## Supplementary Table 8 for "Mendelian randomization linking metabolites with enzymes reveals known and novel pathway regulation and therapeutic avenues" (part 81 of 122)

### Sheet: Sheet1 (continued)
	MR method	exposure accession	Exposure name	Outcome accession	outcome_name	N associated regions	weighted alpha	weighted se	weighted p(alpha)	Protein dataset	UniProt ID	Metabolite Dataset	Metabolite name	Metabolite HMDB ID	Ensembl ID	Protein name	Causality
107774	MR-IVW LD	GCST90200419	glutamine	12636_113_SMYD2_SMYD2	12636_113_SMYD2_SMYD2	2	-0.0108312	0.0300024	0.718091	DeCODE	Q9NRG4	Chen et al.	glutamine	HMDB0000641	ENSG00000143499	SMYD2	FALSE
107775	MR-IVW LD	GCST90200419	glutamine	12637_7_CRAT_CACP	12637_7_CRAT_CACP	2	-0.00797081	0.0300037	0.7905	DeCODE	P43155	Chen et al.	glutamine	HMDB0000641	ENSG00000095321	CRAT	FALSE
107776	MR-IVW LD	GCST90200419	glutamine	12641_3_INPP5B_I5P2	12641_3_INPP5B_I5P2	2	-0.0260765	0.0300036	0.384786	DeCODE	P32019	Chen et al.	glutamine	HMDB0000641	ENSG00000204084	INPP5B	FALSE
107777	MR-IVW LD	GCST90200419	glutamine	12644_63_ADSS_PURA2	12644_63_ADSS_PURA2	2	-0.0614463	0.0300027	0.0405578	DeCODE	P30520	Chen et al.	glutamine	HMDB0000641	ENSG00000035687	ADSS	FALSE
107778	MR-IVW LD	GCST90200419	glutamine	12647_52_SETD2_SETD2	12647_52_SETD2_SETD2	2	-0.00717227	0.0300033	0.811067	DeCODE	Q9BYW2	Chen et al.	glutamine	HMDB0000641	ENSG00000181555	SETD2	FALSE
107779	MR-IVW LD	GCST90200419	glutamine	12658_72_PANK3_PANK3	12658_72_PANK3_PANK3	2	-0.040175	0.030003	0.18056	DeCODE	Q9H999	Chen et al.	glutamine	HMDB0000641	ENSG00000120137	PANK3	FALSE
107780	MR-IVW LD	GCST90200419	glutamine	12667_2_GDA_GUAD	12667_2_GDA_GUAD	2	-0.0129126	0.0300035	0.666926	DeCODE	Q9Y2T3	Chen et al.	glutamine	HMDB0000641	ENSG00000119125	GDA	FALSE
107781	MR-IVW LD	GCST90200419	glutamine	12675_14_DARS_SYDC	12675_14_DARS_SYDC	2	-0.018926	0.0300037	0.528179	DeCODE	P14868	Chen et al.	glutamine	HMDB0000641	ENSG00000115866	DARS	FALSE
107782	MR-IVW LD	GCST90200419	glutamine	12686_15_MPST_THTM	12686_15_MPST_THTM	2	-0.0429113	0.0300034	0.152656	DeCODE	P25325	Chen et al.	glutamine	HMDB0000641	ENSG00000128309	MPST	FALSE
107783	MR-IVW LD	GCST90200419	glutamine	12691_44_SHMT2_GLYM	12691_44_SHMT2_GLYM	2	-0.0197853	0.0300037	0.50962	DeCODE	P34897	Chen et al.	glutamine	HMDB0000641	ENSG00000182199	SHMT2	FALSE
107784	MR-IVW LD	GCST90200419	glutamine	12692_56_DOT1L_DOT1L	12692_56_DOT1L_DOT1L	2	-0.00568548	0.0300024	0.8497	DeCODE	Q8TEK3	Chen et al.	glutamine	HMDB0000641	ENSG00000104885	DOT1L	FALSE
107785	MR-IVW LD	GCST90200419	glutamine	12697_30_PIP4K2A_PI42A	12697_30_PIP4K2A_PI42A	2	-0.0278685	0.0300036	0.352973	DeCODE	P48426	Chen et al.	glutamine	HMDB0000641	ENSG00000150867	PIP4K2A	FALSE
107786	MR-IVW LD	GCST90200419	glutamine	12700_9_ACLY_ACLY	12700_9_ACLY_ACLY	2	-0.0249358	0.0300033	0.405916	DeCODE	P53396	Chen et al.	glutamine	HMDB0000641	ENSG00000131473	ACLY	FALSE
107787	MR-IVW LD	GCST90200419	glutamine	12786_61_GPCPD1_GDE5	12786_61_GPCPD1_GDE5	2	-0.00791246	0.0300036	0.791998	DeCODE	Q9NPB8	Chen et al.	glutamine	HMDB0000641	ENSG00000125772	GPCPD1	FALSE
107788	MR-IVW LD	GCST90200419	glutamine	12812_25_ACYP2_ACYP2	12812_25_ACYP2_ACYP2	2	-0.00340781	0.0300038	0.909571	DeCODE	P14621	Chen et al.	glutamine	HMDB0000641	ENSG00000170634	ACYP2	FALSE
107789	MR-IVW LD	GCST90200419	glutamine	12815_9_IARS_SYIC	12815_9_IARS_SYIC	2	-0.0253141	0.0300032	0.398829	DeCODE	P41252	Chen et al.	glutamine	HMDB0000641	ENSG00000196305	IARS	FALSE
107790	MR-IVW LD	GCST90200419	glutamine	12818_159_SLC14A2_UT2	12818_159_SLC14A2_UT2	2	-0.0178325	0.0300038	0.552283	DeCODE	Q15849	Chen et al.	glutamine	HMDB0000641	ENSG00000132874	SLC14A2	FALSE
107791	MR-IVW LD	GCST90200419	glutamine	12881_17_RDH16_RDH16	12881_17_RDH16_RDH16	2	-0.0420855	0.0300026	0.160697	DeCODE	O75452	Chen et al.	glutamine	HMDB0000641	ENSG00000139547	RDH16	FALSE
107792	MR-IVW LD	GCST90200419	glutamine	12895_28_DGKB_DGKB	12895_28_DGKB_DGKB	2	-0.00596058	0.0300036	0.842527	DeCODE	Q9Y6T7	Chen et al.	glutamine	HMDB0000641	ENSG00000136267	DGKB	FALSE
107793	MR-IVW LD	GCST90200419	glutamine	12960_9_GCK_HXK4	12960_9_GCK_HXK4	2	-0.0579025	0.0300022	0.0536142	DeCODE	P35557	Chen et al.	glutamine	HMDB0000641	ENSG00000106633	GCK	FALSE
107794	MR-IVW LD	GCST90200419	glutamine	13059_33_RFK_RIFK	13059_33_RFK_RIFK	2	-0.00649619	0.0300035	0.828587	DeCODE	Q969G6	Chen et al.	glutamine	HMDB0000641	ENSG00000135002	RFK	FALSE
107795	MR-IVW LD	GCST90200419	glutamine	13083_18_VARS_SYVC	13083_18_VARS_SYVC	2	-0.00380181	0.0300021	0.899163	DeCODE	P26640	Chen et al.	glutamine	HMDB0000641	ENSG00000204394	VARS1	FALSE
107796	MR-IVW LD	GCST90200419	glutamine	13130_150_HK2_HXK2	13130_150_HK2_HXK2	2	-0.00531312	0.0300037	0.859444	DeCODE	P52789	Chen et al.	glutamine	HMDB0000641	ENSG00000159399	HK2	FALSE
107797	MR-IVW LD	GCST90200419	glutamine	13131_5_HK1_HXK1	13131_5_HK1_HXK1	2	-0.0132856	0.0300024	0.657897	DeCODE	P19367	Chen et al.	glutamine	HMDB0000641	ENSG00000156515	HK1	FALSE
107798	MR-IVW LD	GCST90200419	glutamine	13430_50_SLC14A1_UT1	13430_50_SLC14A1_UT1	2	-0.0192082	0.0300006	0.522004	DeCODE	Q13336	Chen et al.	glutamine	HMDB0000641	ENSG00000141469	SLC14A1	FALSE
107799	MR-IVW LD	GCST90200419	glutamine	13473_55_ITPKA_IP3KA	13473_55_ITPKA_IP3KA	2	-0.0225482	0.0300016	0.452311	DeCODE	P23677	Chen et al.	glutamine	HMDB0000641	ENSG00000137825	ITPKA	FALSE
107800	MR-IVW LD	GCST90200419	glutamine	13494_6_CERS5_CERS5	13494_6_CERS5_CERS5	2	-0.0136004	0.0300016	0.650316	DeCODE	Q8N5B7	Chen et al.	glutamine	HMDB0000641	ENSG00000139624	CERS5	FALSE
107801	MR-IVW LD	GCST90200419	glutamine	13498_1_MIOX_MIOX	13498_1_MIOX_MIOX	2	0.00383038	0.0300023	0.89841	DeCODE	Q9UGB7	Chen et al.	glutamine	HMDB0000641	ENSG00000100253	MIOX	FALSE
107802	MR-IVW LD	GCST90200419	glutamine	13595_20_THTPA_THTPA	13595_20_THTPA_THTPA	2	0.0178357	0.0300024	0.552193	DeCODE	Q9BU02	Chen et al.	glutamine	HMDB0000641	ENSG00000259431	THTPA	FALSE
107803	MR-IVW LD	GCST90200419	glutamine	13596_3_RAB27B_RB27B	13596_3_RAB27B_RB27B	2	-0.0176728	0.0300014	0.555818	DeCODE	O00194	Chen et al.	glutamine	HMDB0000641	ENSG00000041353	RAB27B	FALSE
107804	MR-IVW LD	GCST90200419	glutamine	13623_4_MLL2_MLL2	13623_4_MLL2_MLL2	2	-0.00272578	0.0300002	0.927605	DeCODE	O14686	Chen et al.	glutamine	HMDB0000641	ENSG00000167548	KMT2D	FALSE
107805	MR-IVW LD	GCST90200419	glutamine	13624_17_NADK_NADK	13624_17_NADK_NADK	2	-0.0279782	0.0300024	0.351061	DeCODE	O95544	Chen et al.	glutamine	HMDB0000641	ENSG00000008130	NADK	FALSE
107806	MR-IVW LD	GCST90200419	glutamine	13689_2_ODC1_Ornithine_decarboxylase	13689_2_ODC1_Ornithine_decarboxylase	2	0.0384054	0.029997	0.200437	DeCODE	P11926	Chen et al.	glutamine	HMDB0000641	ENSG00000115758	ODC1	FALSE
107807	MR-IVW LD	GCST90200419	glutamine	13936_24_PGK2_PGK2	13936_24_PGK2_PGK2	2	0.0183113	0.0299987	0.541595	DeCODE	P07205	Chen et al.	glutamine	HMDB0000641	ENSG00000170950	PGK2	FALSE
107808	MR-IVW LD	GCST90200419	glutamine	13941_82_FARS2_SYFM	13941_82_FARS2_SYFM	2	-0.0356421	0.0299993	0.234794	DeCODE	O95363	Chen et al.	glutamine	HMDB0000641	ENSG00000145982	FARS2	FALSE
107809	MR-IVW LD	GCST90200419	glutamine	13947_371_NUDT12_NUD12	13947_371_NUDT12_NUD12	2	-0.0223055	0.0299998	0.457166	DeCODE	Q9BQG2	Chen et al.	glutamine	HMDB0000641	ENSG00000112874	NUDT12	FALSE
107810	MR-IVW LD	GCST90200419	glutamine	13990_1_PC_pyruvate_carboxylase	13990_1_PC_pyruvate_carboxylase	2	-0.034654	0.0299991	0.248022	DeCODE	P11498	Chen et al.	glutamine	HMDB0000641	ENSG00000173599	PC	FALSE
107811	MR-IVW LD	GCST90200419	glutamine	13998_26_ADSSL1_PURA1	13998_26_ADSSL1_PURA1	2	-0.0659069	0.0299978	0.0280161	DeCODE	Q8N142	Chen et al.	glutamine	HMDB0000641	ENSG00000185100	ADSSL1	FALSE
107812	MR-IVW LD	GCST90200419	glutamine	14006_36_GNMT_GNMT	14006_36_GNMT_GNMT	2	-0.00151299	0.0299992	0.959776	DeCODE	Q14749	Chen et al.	glutamine	HMDB0000641	ENSG00000124713	GNMT	FALSE
107813	MR-IVW LD	GCST90200419	glutamine	14048_7_IL1RAP_IL_1_R_AcP	14048_7_IL1RAP_IL_1_R_AcP	2	0.0736041	0.0299986	0.0141442	DeCODE	Q9NPH3	Chen et al.	glutamine	HMDB0000641	ENSG00000196083	IL1RAP	FALSE
107814	MR-IVW LD	GCST90200419	glutamine	14079_14_IL18R1_IL_18_Ra	14079_14_IL18R1_IL_18_Ra	2	-0.0139629	0.0299992	0.641615	DeCODE	Q13478	Chen et al.	glutamine	HMDB0000641	ENSG00000115604	IL18R1	FALSE
107815	MR-IVW LD	GCST90200419	glutamine	14083_25_SEPHS1_SPS1	14083_25_SEPHS1_SPS1	2	-0.0222696	0.0299998	0.457891	DeCODE	P49903	Chen et al.	glutamine	HMDB0000641	ENSG00000086475	SEPHS1	FALSE
107816	MR-IVW LD	GCST90200419	glutamine	14098_28_CARS_SYCC	14098_28_CARS_SYCC	2	-0.0417392	0.0299996	0.164127	DeCODE	P49589	Chen et al.	glutamine	HMDB0000641	ENSG00000110619	CARS	FALSE
107817	MR-IVW LD	GCST90200419	glutamine	14226_120_BHMT2_BHMT2	14226_120_BHMT2_BHMT2	2	-0.0177678	0.0299993	0.553667	DeCODE	Q9H2M3	Chen et al.	glutamine	HMDB0000641	ENSG00000132840	BHMT2	FALSE
107818	MR-IVW LD	GCST90200419	glutamine	14271_23_RAB6B_RAB6B	14271_23_RAB6B_RAB6B	2	-0.0149598	0.0299999	0.618019	DeCODE	Q9NRW1	Chen et al.	glutamine	HMDB0000641	ENSG00000154917	RAB6B	FALSE
107819	MR-IVW LD	GCST90200419	glutamine	14287_6_RAB5C_RAB5C	14287_6_RAB5C_RAB5C	2	-0.0239436	0.0299998	0.424797	DeCODE	P51148	Chen et al.	glutamine	HMDB0000641	ENSG00000108774	RAB5C	FALSE
107820	MR-IVW LD	GCST90200419	glutamine	14332_3_RALA_RALA	14332_3_RALA_RALA	2	-0.0451167	0.0299995	0.132603	DeCODE	P11233	Chen et al.	glutamine	HMDB0000641	ENSG00000006451	RALA	FALSE
107821	MR-IVW LD	GCST90200419	glutamine	15414_316_LDHA_LDHA	15414_316_LDHA_LDHA	2	-0.0380228	0.0299997	0.204997	DeCODE	P00338	Chen et al.	glutamine	HMDB0000641	ENSG00000134333	LDHA	FALSE
107822	MR-IVW LD	GCST90200419	glutamine	15426_5_NEU1_NEUR1	15426_5_NEU1_NEUR1	2	-0.0281881	0.0299992	0.347409	DeCODE	Q99519	Chen et al.	glutamine	HMDB0000641	ENSG00000204386	NEU1	FALSE
107823	MR-IVW LD	GCST90200419	glutamine	15431_31_OTC_OTCase	15431_31_OTC_OTCase	2	-0.0588804	0.0299989	0.0496748	DeCODE	P00480	Chen et al.	glutamine	HMDB0000641	ENSG00000036473	OTC	FALSE
107824	MR-IVW LD	GCST90200419	glutamine	15435_4_PNP_PNP	15435_4_PNP_PNP	2	-0.0353366	0.0299997	0.238837	DeCODE	P00491	Chen et al.	glutamine	HMDB0000641	ENSG00000198805	PNP	FALSE
107825	MR-IVW LD	GCST90200419	glutamine	15457_14_ANPEP_Aminopeptidase_N	15457_14_ANPEP_Aminopeptidase_N	2	-0.0555649	0.0299993	0.0639959	DeCODE	P15144	Chen et al.	glutamine	HMDB0000641	ENSG00000166825	ANPEP	FALSE
107826	MR-IVW LD	GCST90200419	glutamine	15480_2_VNN2_VNN2	15480_2_VNN2_VNN2	2	0.0368726	0.0299997	0.219035	DeCODE	O95498	Chen et al.	glutamine	HMDB0000641	ENSG00000112303	VNN2	FALSE
107827	MR-IVW LD	GCST90200419	glutamine	15487_164_CES1_carboxylesterase__liver	15487_164_CES1_carboxylesterase__liver	2	-0.067368	0.0299944	0.024703	DeCODE	P23141	Chen et al.	glutamine	HMDB0000641	ENSG00000198848	CES1	FALSE
107828	MR-IVW LD	GCST90200419	glutamine	15514_26_BCHE_Pseudocholinesterase	15514_26_BCHE_Pseudocholinesterase	2	-0.0909385	0.0299975	0.00243314	DeCODE	P06276	Chen et al.	glutamine	HMDB0000641	ENSG00000114200	BCHE	FALSE
107829	MR-IVW LD	GCST90200419	glutamine	15526_33_GSS_GSHB	15526_33_GSS_GSHB	2	-0.00910759	0.03	0.761443	DeCODE	P48637	Chen et al.	glutamine	HMDB0000641	ENSG00000100983	GSS	FALSE
107830	MR-IVW LD	GCST90200419	glutamine	15542_19_CKMT1A_KCRU	15542_19_CKMT1A_KCRU	2	0.0504731	0.0299994	0.0924773	DeCODE	P12532	Chen et al.	glutamine	HMDB0000641	ENSG00000237289	CKMT1A	FALSE
107831	MR-IVW LD	GCST90200419	glutamine	15553_22_ACHE_ACES	15553_22_ACHE_ACES	2	-0.00599805	0.0299992	0.841527	DeCODE	P22303	Chen et al.	glutamine	HMDB0000641	ENSG00000087085	ACHE	FALSE
107832	MR-IVW LD	GCST90200419	glutamine	15556_49_AMY2B_Alpha_amylase_2B	15556_49_AMY2B_Alpha_amylase_2B	2	0.0380679	0.0299993	0.204455	DeCODE	P19961	Chen et al.	glutamine	HMDB0000641	ENSG00000240038	AMY2B	FALSE
107833	MR-IVW LD	GCST90200419	glutamine	15588_17_GLA_galactosidase__alpha	15588_17_GLA_galactosidase__alpha	2	-0.0462772	0.0299995	0.122929	DeCODE	P06280	Chen et al.	glutamine	HMDB0000641	ENSG00000102393	GLA	FALSE
107834	MR-IVW LD	GCST90200419	glutamine	15607_56_PKLR_KPYR	15607_56_PKLR_KPYR	2	0.00501779	0.03	0.867166	DeCODE	P30613	Chen et al.	glutamine	HMDB0000641	ENSG00000143627	PKLR	FALSE
107835	MR-IVW LD	GCST90200419	glutamine	16015_19_GPT_ALT	16015_19_GPT_ALT	2	0.00204989	0.0299985	0.945521	DeCODE	P24298	Chen et al.	glutamine	HMDB0000641	ENSG00000167701	GPT	FALSE
107836	MR-IVW LD	GCST90200419	glutamine	16769_20_RAC3_RAC3	16769_20_RAC3_RAC3	2	-0.0285311	0.0299997	0.341582	DeCODE	P60763	Chen et al.	glutamine	HMDB0000641	ENSG00000169750	RAC3	FALSE
107837	MR-IVW LD	GCST90200419	glutamine	16809_1_NME4_NDKM	16809_1_NME4_NDKM	2	0.00717186	0.0299996	0.811055	DeCODE	O00746	Chen et al.	glutamine	HMDB0000641	ENSG00000103202	NME4	FALSE
107838	MR-IVW LD	GCST90200419	glutamine	16857_2_RAB2A_RAB2A	16857_2_RAB2A_RAB2A	2	-0.0406517	0.0299996	0.175394	DeCODE	P61019	Chen et al.	glutamine	HMDB0000641	ENSG00000104388	RAB2A	FALSE
107839	MR-IVW LD	GCST90200419	glutamine	16863_47_NANP_NANP	16863_47_NANP_NANP	2	-0.0317909	0.0299996	0.289276	DeCODE	Q8TBE9	Chen et al.	glutamine	HMDB0000641	ENSG00000170191	NANP	FALSE
107840	MR-IVW LD	GCST90200419	glutamine	16877_19_MSRB2_MSRB2	16877_19_MSRB2_MSRB2	2	-0.0373396	0.0299996	0.213253	DeCODE	Q9Y3D2	Chen et al.	glutamine	HMDB0000641	ENSG00000148450	MSRB2	FALSE
107841	MR-IVW LD	GCST90200419	glutamine	16883_57_RAB4A_RAB4A	16883_57_RAB4A_RAB4A	2	-0.0269527	0.0299996	0.368954	DeCODE	P20338	Chen et al.	glutamine	HMDB0000641	ENSG00000168118	RAB4A	FALSE
107842	MR-IVW LD	GCST90200419	glutamine	16932_5_SULT1E1_SULT_1E	16932_5_SULT1E1_SULT_1E	2	-0.0328389	0.0299997	0.273675	DeCODE	P49888	Chen et al.	glutamine	HMDB0000641	ENSG00000109193	SULT1E1	FALSE
107843	MR-IVW LD	GCST90200419	glutamine	17148_7_BLVRB_BLVRB	17148_7_BLVRB_BLVRB	2	0.0162051	0.03	0.58908	DeCODE	P30043	Chen et al.	glutamine	HMDB0000641	ENSG00000090013	BLVRB	FALSE
107844	MR-IVW LD	GCST90200419	glutamine	17204_17_PNMT_PNMT	17204_17_PNMT_PNMT	2	-0.0180052	0.0299997	0.548387	DeCODE	Q3KPI0	Chen et al.	glutamine	HMDB0000641	ENSG00000007129	CEACAM21	FALSE
107845	MR-IVW LD	GCST90200419	glutamine	17205_21_RAB5A_RAB5A	17205_21_RAB5A_RAB5A	2	-0.0299236	0.0299997	0.31854	DeCODE	P20339	Chen et al.	glutamine	HMDB0000641	ENSG00000144566	RAB5A	FALSE
107846	MR-IVW LD	GCST90200419	glutamine	17209_27_SULT2B1_ST2B1	17209_27_SULT2B1_ST2B1	2	-0.0289003	0.0299993	0.335365	DeCODE	O00204	Chen et al.	glutamine	HMDB0000641	ENSG00000088002	SULT2B1	FALSE
107847	MR-IVW LD	GCST90200419	glutamine	17325_10_GUK1_KGUA	17325_10_GUK1_KGUA	2	-0.0268141	0.0299999	0.371425	DeCODE	Q16774	Chen et al.	glutamine	HMDB0000641	ENSG00000143774	GUK1	FALSE
107848	MR-IVW LD	GCST90200419	glutamine	17333_20_ACADM_ACADM	17333_20_ACADM_ACADM	2	-0.0338377	0.0299998	0.259348	DeCODE	P11310	Chen et al.	glutamine	HMDB0000641	ENSG00000117054	ACADM	FALSE
107849	MR-IVW LD	GCST90200419	glutamine	17357_33_SEPSECS_SPCS	17357_33_SEPSECS_SPCS	2	-0.00906029	0.029999	0.762637	DeCODE	Q9HD40	Chen et al.	glutamine	HMDB0000641	ENSG00000109618	SEPSECS	FALSE
107850	MR-IVW LD	GCST90200419	glutamine	17398_55_HMOX1_HO_1	17398_55_HMOX1_HO_1	2	-0.0012618	0.03	0.966451	DeCODE	P09601	Chen et al.	glutamine	HMDB0000641	ENSG00000100292	HMOX1	FALSE
107851	MR-IVW LD	GCST90200419	glutamine	17441_4_ALPI_Alkaline_phosphatase__intestine	17441_4_ALPI_Alkaline_phosphatase__intestine	2	-0.0357078	0.0299996	0.233937	DeCODE	P09923	Chen et al.	glutamine	HMDB0000641	ENSG00000163295	ALPI	FALSE
107852	MR-IVW LD	GCST90200419	glutamine	17450_51_HARS_Histidyl_tRNA_synthetase	17450_51_HARS_Histidyl_tRNA_synthetase	2	-0.0353697	0.0299997	0.238397	DeCODE	P12081	Chen et al.	glutamine	HMDB0000641	ENSG00000170445	HARS	FALSE
107853	MR-IVW LD	GCST90200419	glutamine	17466_72_ACSF2_ACSF2	17466_72_ACSF2_ACSF2	2	-0.0244846	0.0299997	0.414409	DeCODE	Q96CM8	Chen et al.	glutamine	HMDB0000641	ENSG00000167107	ACSF2	FALSE
107854	MR-IVW LD	GCST90200419	glutamine	17467_1_DHRS9_DHRS9	17467_1_DHRS9_DHRS9	2	-0.0180337	0.0299995	0.547751	DeCODE	Q9BPW9	Chen et al.	glutamine	HMDB0000641	ENSG00000073737	DHRS9	FALSE
107855	MR-IVW LD	GCST90200419	glutamine	17495_141_SIRT3_SIR3	17495_141_SIRT3_SIR3	2	0.0290618	0.0299969	0.332632	DeCODE	Q9NTG7	Chen et al.	glutamine	HMDB0000641	ENSG00000142082	SIRT3	FALSE
107856	MR-IVW LD	GCST90200419	glutamine	17509_6_HPD_HPPD	17509_6_HPD_HPPD	2	-0.0377766	0.0299994	0.207942	DeCODE	P32754	Chen et al.	glutamine	HMDB0000641	ENSG00000158104	HPD	FALSE
107857	MR-IVW LD	GCST90200419	glutamine	17675_17_ACOT13_ACO13	17675_17_ACOT13_ACO13	2	-0.00843956	0.0312729	0.787261	DeCODE	Q9NPJ3	Chen et al.	glutamine	HMDB0000641	ENSG00000112304	ACOT13	FALSE
107858	MR-IVW LD	GCST90200419	glutamine	17744_31_RAB11A_RB11A	17744_31_RAB11A_RB11A	2	-0.0220533	0.0299999	0.462271	DeCODE	P62491	Chen et al.	glutamine	HMDB0000641	ENSG00000103769	RAB11A	FALSE
107859	MR-IVW LD	GCST90200419	glutamine	17752_24_ARG2_Arginase	17752_24_ARG2_Arginase	2	0.0113199	0.0299995	0.705924	DeCODE	P78540	Chen et al.	glutamine	HMDB0000641	ENSG00000081181	ARG2	FALSE
107860	MR-IVW LD	GCST90200419	glutamine	17789_1_QPRT_NADC	17789_1_QPRT_NADC	2	-0.0492721	0.0299989	0.100494	DeCODE	Q15274	Chen et al.	glutamine	HMDB0000641	ENSG00000103485	QPRT	FALSE
107861	MR-IVW LD	GCST90200419	glutamine	17792_158_ALDH5A1_SSDH	17792_158_ALDH5A1_SSDH	2	-0.0624191	0.0299969	0.0374474	DeCODE	P51649	Chen et al.	glutamine	HMDB0000641	ENSG00000112294	ALDH5A1	FALSE
107862	MR-IVW LD	GCST90200419	glutamine	17814_8_BPNT1_BPNT1	17814_8_BPNT1_BPNT1	2	-0.00524195	0.0299997	0.861289	DeCODE	O95861	Chen et al.	glutamine	HMDB0000641	ENSG00000162813	BPNT1	FALSE
107863	MR-IVW LD	GCST90200419	glutamine	17822_57_RERG_RERG	17822_57_RERG_RERG	2	-0.0102783	0.0299983	0.731877	DeCODE	Q96A58	Chen et al.	glutamine	HMDB0000641	ENSG00000134533	RERG	FALSE
107864	MR-IVW LD	GCST90200419	glutamine	17843_30_PPCS_PPCS	17843_30_PPCS_PPCS	2	-0.0302722	0.0299998	0.312936	DeCODE	Q9HAB8	Chen et al.	glutamine	HMDB0000641	ENSG00000127125	PPCS	FALSE
107865	MR-IVW LD	GCST90200419	glutamine	17857_6_ACADL_ACADL	17857_6_ACADL_ACADL	2	-0.0144602	0.0299987	0.629785	DeCODE	P28330	Chen et al.	glutamine	HMDB0000641	ENSG00000115361	ACADL	FALSE
107866	MR-IVW LD	GCST90200419	glutamine	18170_46_PYCR1_P5CR1	18170_46_PYCR1_P5CR1	2	0.0078583	0.0299993	0.79336	DeCODE	P32322	Chen et al.	glutamine	HMDB0000641	ENSG00000183010	PYCR1	FALSE
107867	MR-IVW LD	GCST90200419	glutamine	18178_13_SARS_SYSC	18178_13_SARS_SYSC	2	-0.0799705	0.0299984	0.00767997	DeCODE	P49591	Chen et al.	glutamine	HMDB0000641	ENSG00000031698	SARS	FALSE
107868	MR-IVW LD	GCST90200419	glutamine	18179_56_SMS_SPSY	18179_56_SMS_SPSY	2	-0.0314952	0.0299997	0.293787	DeCODE	P52788	Chen et al.	glutamine	HMDB0000641	ENSG00000102172	SMS	FALSE
107869	MR-IVW LD	GCST90200419	glutamine	18184_28_GMPS_GUAA	18184_28_GMPS_GUAA	2	0.00126887	0.03	0.966263	DeCODE	P49915	Chen et al.	glutamine	HMDB0000641	ENSG00000163655	GMPS	FALSE
107870	MR-IVW LD	GCST90200419	glutamine	18186_15_TARS_SYTC	18186_15_TARS_SYTC	2	-0.0362998	0.0299997	0.226276	DeCODE	P26639	Chen et al.	glutamine	HMDB0000641	ENSG00000113407	TARS	FALSE
107871	MR-IVW LD	GCST90200419	glutamine	18187_16_ASPA_ACY2	18187_16_ASPA_ACY2	2	-9.04243e-07	0.0299988	0.999976	DeCODE	P45381	Chen et al.	glutamine	HMDB0000641	ENSG00000108381	ASPA	FALSE
107872	MR-IVW LD	GCST90200419	glutamine	18188_12_GATM_GATM	18188_12_GATM_GATM	2	-0.048519	0.029999	0.105801	DeCODE	P50440	Chen et al.	glutamine	HMDB0000641	ENSG00000171766	GATM	FALSE
107873	MR-IVW LD	GCST90200419	glutamine	18197_97_CKMT2_KCRS	18197_97_CKMT2_KCRS	2	-0.0216861	0.0299998	0.469756	DeCODE	P17540	Chen et al.	glutamine	HMDB0000641	ENSG00000131730	CKMT2	FALSE
107874	MR-IVW LD	GCST90200419	glutamine	18232_42_PIP4K2B_PI42B	18232_42_PIP4K2B_PI42B	2	-0.0349801	0.0299996	0.243607	DeCODE	P78356	Chen et al.	glutamine	HMDB0000641	ENSG00000276293	PIP4K2B	FALSE
107875	MR-IVW LD	GCST90200419	glutamine	18297_8_MRAS_RASM	18297_8_MRAS_RASM	2	0.0133579	0.0299978	0.656106	DeCODE	Q8IXB1	Chen et al.	glutamine	HMDB0000641	ENSG00000077232	DNAJC10	FALSE
107876	MR-IVW LD	GCST90200419	glutamine	18309_18_CS_CISY	18309_18_CS_CISY	2	-0.00690569	0.03	0.817944	DeCODE	O75390	Chen et al.	glutamine	HMDB0000641	ENSG00000062485	CS	FALSE
107877	MR-IVW LD	GCST90200419	glutamine	18322_15_JMJD6_JMJD6	18322_15_JMJD6_JMJD6	2	-0.026209	0.0299996	0.382311	DeCODE	Q6NYC1	Chen et al.	glutamine	HMDB0000641	ENSG00000070495	JMJD6	FALSE
107878	MR-IVW LD	GCST90200419	glutamine	18324_61_SUOX_SUOX	18324_61_SUOX_SUOX	2	-0.0207079	0.0299996	0.490024	DeCODE	P51687	Chen et al.	glutamine	HMDB0000641	ENSG00000139531	SUOX	FALSE
107879	MR-IVW LD	GCST90200419	glutamine	18328_36_PYCR2_P5CR2	18328_36_PYCR2_P5CR2	2	-0.0174867	0.0299984	0.559947	DeCODE	Q96C36	Chen et al.	glutamine	HMDB0000641	ENSG00000143811	PYCR2	FALSE
107880	MR-IVW LD	GCST90200419	glutamine	18329_4_PRPS2_PRPS2	18329_4_PRPS2_PRPS2	2	0.0284384	0.0299992	0.343144	DeCODE	P11908	Chen et al.	glutamine	HMDB0000641	ENSG00000101911	PRPS2	FALSE
107881	MR-IVW LD	GCST90200419	glutamine	18338_26_IDH1_IDH	18338_26_IDH1_IDH	2	-0.0167649	0.0299998	0.576276	DeCODE	O75874	Chen et al.	glutamine	HMDB0000641	ENSG00000138413	IDH1	FALSE
107882	MR-IVW LD	GCST90200419	glutamine	18342_2_PSAT1_SERC	18342_2_PSAT1_SERC	2	-0.0230059	0.0299991	0.443148	DeCODE	Q9Y617	Chen et al.	glutamine	HMDB0000641	ENSG00000135069	PSAT1	FALSE
107883	MR-IVW LD	GCST90200419	glutamine	18382_109_COMT_Catechol_O_methyltransferase	18382_109_COMT_Catechol_O_methyltransferase	2	0.0175683	0.0299999	0.558136	DeCODE	P21964	Chen et al.	glutamine	HMDB0000641	ENSG00000093010	COMT	FALSE
107884	MR-IVW LD	GCST90200419	glutamine	18398_1_AKR1D1_AK1D1	18398_1_AKR1D1_AK1D1	2	-0.0453015	0.0299995	0.131024	DeCODE	P51857	Chen et al.	glutamine	HMDB0000641	ENSG00000122787	AKR1D1	FALSE
107885	MR-IVW LD	GCST90200419	glutamine	18401_18_ALKBH3_ALKB3	18401_18_ALKBH3_ALKB3	2	0.000763988	0.0299995	0.979683	DeCODE	Q96Q83	Chen et al.	glutamine	HMDB0000641	ENSG00000166199	ALKBH3	FALSE
107886	MR-IVW LD	GCST90200419	glutamine	18403_25_AMPD2_AMPD2	18403_25_AMPD2_AMPD2	2	-0.0287385	0.0299998	0.338085	DeCODE	Q01433	Chen et al.	glutamine	HMDB0000641	ENSG00000116337	AMPD2	FALSE
107887	MR-IVW LD	GCST90200419	glutamine	18422_41_MVD_ERG19	18422_41_MVD_ERG19	2	-0.068549	0.0299989	0.02231	DeCODE	P53602	Chen et al.	glutamine	HMDB0000641	ENSG00000167508	MVD	FALSE
107888	MR-IVW LD	GCST90200419	glutamine	18432_32_RALB_RALB	18432_32_RALB_RALB	2	-0.0335539	0.0299996	0.263363	DeCODE	P11234	Chen et al.	glutamine	HMDB0000641	ENSG00000144118	RALB	FALSE
107889	MR-IVW LD	GCST90200419	glutamine	18900_37_HRAS_H_ras__WT_	18900_37_HRAS_H_ras__WT_	2	-0.0759857	0.0299986	0.0113099	DeCODE	P01112	Chen et al.	glutamine	HMDB0000641	ENSG00000174775	HRAS	FALSE
107890	MR-IVW LD	GCST90200419	glutamine	18917_53_AMY2A_Pancreatic_alpha_amylase	18917_53_AMY2A_Pancreatic_alpha_amylase	2	0.0299739	0.0299991	0.317716	DeCODE	P04746	Chen et al.	glutamine	HMDB0000641	ENSG00000243480	AMY2A	FALSE
107891	MR-IVW LD	GCST90200419	glutamine	19114_8_TK2_KITM	19114_8_TK2_KITM	2	-0.0427527	0.0299996	0.154126	DeCODE	O00142	Chen et al.	glutamine	HMDB0000641	ENSG00000166548	TK2	FALSE
107892	MR-IVW LD	GCST90200419	glutamine	19207_119_ADK_ADK	19207_119_ADK_ADK	2	-0.0401343	0.0299996	0.180952	DeCODE	P55263	Chen et al.	glutamine	HMDB0000641	ENSG00000156110	ADK	FALSE
107893	MR-IVW LD	GCST90200419	glutamine	19222_124_RAB5B_RAB5B	19222_124_RAB5B_RAB5B	2	-0.0201666	0.0299999	0.501442	DeCODE	P61020	Chen et al.	glutamine	HMDB0000641	ENSG00000111540	RAB5B	FALSE
107894	MR-IVW LD	GCST90200419	glutamine	19223_6_RAB1A_RAB1A	19223_6_RAB1A_RAB1A	2	-0.0737462	0.029998	0.0139568	DeCODE	P62820	Chen et al.	glutamine	HMDB0000641	ENSG00000138069	RAB1A	FALSE
107895	MR-IVW LD	GCST90200419	glutamine	19239_5_ARF1_ARF1	19239_5_ARF1_ARF1	2	-0.000538077	0.03	0.98569	DeCODE	P84077	Chen et al.	glutamine	HMDB0000641	ENSG00000143761	ARF1	FALSE
107896	MR-IVW LD	GCST90200419	glutamine	19249_18_KARS_SYK	19249_18_KARS_SYK	2	-0.0321333	0.0299995	0.284113	DeCODE	Q15046	Chen et al.	glutamine	HMDB0000641	ENSG00000065427	KARS	FALSE
107897	MR-IVW LD	GCST90200419	glutamine	19253_82_RAB2B_RAB2B	19253_82_RAB2B_RAB2B	2	0.00790472	0.0299995	0.792169	DeCODE	Q8WUD1	Chen et al.	glutamine	HMDB0000641	ENSG00000129472	RAB2B	FALSE
107898	MR-IVW LD	GCST90200419	glutamine	19254_125_GMPR_GMPR1	19254_125_GMPR_GMPR1	2	-0.032896	0.0299998	0.272841	DeCODE	P36959	Chen et al.	glutamine	HMDB0000641	ENSG00000137198	GMPR	FALSE
107899	MR-IVW LD	GCST90200419	glutamine	19258_24_GCDH_GCDH	19258_24_GCDH_GCDH	2	-0.0206863	0.0299997	0.490477	DeCODE	Q92947	Chen et al.	glutamine	HMDB0000641	ENSG00000105607	GCDH	FALSE
107900	MR-IVW LD	GCST90200419	glutamine	19262_219_ACADVL_ACADV	19262_219_ACADVL_ACADV	2	-0.0275373	0.0299998	0.358664	DeCODE	P49748	Chen et al.	glutamine	HMDB0000641	ENSG00000072778	ACADVL	FALSE
107901	MR-IVW LD	GCST90200419	glutamine	19270_26_YARS_SYYC	19270_26_YARS_SYYC	2	-0.00532912	0.0299997	0.859006	DeCODE	P54577	Chen et al.	glutamine	HMDB0000641	ENSG00000134684	YARS	FALSE
107902	MR-IVW LD	GCST90200419	glutamine	19278_19_RAB1B_RAB1B	19278_19_RAB1B_RAB1B	2	-0.0401805	0.0299996	0.180452	DeCODE	Q9H0U4	Chen et al.	glutamine	HMDB0000641	ENSG00000174903	RAB1B	FALSE
107903	MR-IVW LD	GCST90200419	glutamine	19365_11_BCAT2_BCAT2	19365_11_BCAT2_BCAT2	2	-0.0215927	0.0299999	0.471673	DeCODE	O15382	Chen et al.	glutamine	HMDB0000641	ENSG00000105552	BCAT2	FALSE
107904	MR-IVW LD	GCST90200419	glutamine	19376_74_NNMT_NNMT	19376_74_NNMT_NNMT	2	0.0463546	0.029999	0.122296	DeCODE	P40261	Chen et al.	glutamine	HMDB0000641	ENSG00000166741	NNMT	FALSE
107905	MR-IVW LD	GCST90200419	glutamine	19446_1_GMPR2_GMPR2	19446_1_GMPR2_GMPR2	2	-0.0334543	0.0299998	0.264785	DeCODE	Q9P2T1	Chen et al.	glutamine	HMDB0000641	ENSG00000100938	GMPR2	FALSE
107906	MR-IVW LD	GCST90200419	glutamine	19448_104_UPP1_UPP1	19448_104_UPP1_UPP1	2	0.0117482	0.0299995	0.695345	DeCODE	Q16831	Chen et al.	glutamine	HMDB0000641	ENSG00000183696	UPP1	FALSE
107907	MR-IVW LD	GCST90200419	glutamine	19467_3_RBKS_RBSK	19467_3_RBKS_RBSK	2	-0.0177921	0.0299984	0.553114	DeCODE	Q9H477	Chen et al.	glutamine	HMDB0000641	ENSG00000171174	RBKS	FALSE
107908	MR-IVW LD	GCST90200419	glutamine	19483_16_KDSR_KDSR	19483_16_KDSR_KDSR	2	-0.0070122	0.0299986	0.815178	DeCODE	Q06136	Chen et al.	glutamine	HMDB0000641	ENSG00000119537	KDSR	FALSE
107909	MR-IVW LD	GCST90200419	glutamine	19496_1_NPL_NPL	19496_1_NPL_NPL	2	-0.0139541	0.0299998	0.641831	DeCODE	Q9BXD5	Chen et al.	glutamine	HMDB0000641	ENSG00000135838	NPL	FALSE
107910	MR-IVW LD	GCST90200419	glutamine	19504_22_DTYMK_KTHY	19504_22_DTYMK_KTHY	2	-0.0160336	0.0299999	0.593026	DeCODE	P23919	Chen et al.	glutamine	HMDB0000641	ENSG00000168393	DTYMK	FALSE
107911	MR-IVW LD	GCST90200419	glutamine	19506_6_GLYAT_GLYAT	19506_6_GLYAT_GLYAT	2	-0.0428561	0.0299988	0.15312	DeCODE	Q6IB77	Chen et al.	glutamine	HMDB0000641	ENSG00000149124	GLYAT	FALSE
107912	MR-IVW LD	GCST90200419	glutamine	19518_12_HK3_HXK3	19518_12_HK3_HXK3	2	0.0153036	0.0299984	0.609948	DeCODE	P52790	Chen et al.	glutamine	HMDB0000641	ENSG00000160883	HK3	FALSE
107913	MR-IVW LD	GCST90200419	glutamine	2622_18_HMOX2_HO_2	2622_18_HMOX2_HO_2	2	-0.0531121	0.0299994	0.0766536	DeCODE	P30519	Chen et al.	glutamine	HMDB0000641	ENSG00000103415	HMOX2	FALSE
107914	MR-IVW LD	GCST90200419	glutamine	2642_4_PAFAH1B2_PAFAH_beta_subunit	2642_4_PAFAH1B2_PAFAH_beta_subunit	2	-0.0503236	0.0299994	0.0934477	DeCODE	P68402	Chen et al.	glutamine	HMDB0000641	ENSG00000168092	PAFAH1B2	FALSE
107915	MR-IVW LD	GCST90200419	glutamine	2870_29_RAC1_RAC1	2870_29_RAC1_RAC1	2	-0.0362733	0.0299997	0.226616	DeCODE	P63000	Chen et al.	glutamine	HMDB0000641	ENSG00000136238	RAC1	FALSE
107916	MR-IVW LD	GCST90200419	glutamine	2943_5_CYP3A4_Cytochrome_P450_3A4	2943_5_CYP3A4_Cytochrome_P450_3A4	2	-0.0891542	0.0299968	0.00295747	DeCODE	P08684	Chen et al.	glutamine	HMDB0000641	ENSG00000160868	CYP3A4	FALSE
107917	MR-IVW LD	GCST90200419	glutamine	2991_9_IL1R1_IL_1_sRI	2991_9_IL1R1_IL_1_sRI	2	0.052905	0.0299988	0.0778042	DeCODE	P14778	Chen et al.	glutamine	HMDB0000641	ENSG00000115594	IL1R1	FALSE
107918	MR-IVW LD	GCST90200419	glutamine	2993_1_IL18RAP_IL_18_Rb	2993_1_IL18RAP_IL_18_Rb	2	-0.0231898	0.0299992	0.439514	DeCODE	O95256	Chen et al.	glutamine	HMDB0000641	ENSG00000115607	IL18RAP	FALSE
107919	MR-IVW LD	GCST90200419	glutamine	2994_71_IL1RL2_IL_1Rrp2	2994_71_IL1RL2_IL_1Rrp2	2	-0.00572134	0.0299994	0.848749	DeCODE	Q9HB29	Chen et al.	glutamine	HMDB0000641	ENSG00000115598	IL1RL2	FALSE
107920	MR-IVW LD	GCST90200419	glutamine	3182_38_ENTPD1_CD39	3182_38_ENTPD1_CD39	2	-0.0105292	0.029999	0.725599	DeCODE	P49961	Chen et al.	glutamine	HMDB0000641	ENSG00000138185	ENTPD1	FALSE
107921	MR-IVW LD	GCST90200419	glutamine	3192_3_CNDP2_Glutamate_carboxypeptidase	3192_3_CNDP2_Glutamate_carboxypeptidase	2	-0.0276622	0.0299992	0.356478	DeCODE	Q96KP4	Chen et al.	glutamine	HMDB0000641	ENSG00000133313	CNDP2	FALSE
107922	MR-IVW LD	GCST90200419	glutamine	3232_28_ACP5_TrATPase	3232_28_ACP5_TrATPase	2	0.036937	0.0299996	0.21823	DeCODE	P13686	Chen et al.	glutamine	HMDB0000641	ENSG00000102575	ACP5	FALSE
107923	MR-IVW LD	GCST90200419	glutamine	3343_1_ACY1_Aminoacylase_1	3343_1_ACY1_Aminoacylase_1	2	-0.110621	0.0299964	0.000226182	DeCODE	Q03154	Chen et al.	glutamine	HMDB0000641	ENSG00000114786	ACY1	FALSE
107924	MR-IVW LD	GCST90200419	glutamine	3583_54_ARSA_Arylsulfatase_A	3583_54_ARSA_Arylsulfatase_A	2	-0.00155198	0.029999	0.95874	DeCODE	P15289	Chen et al.	glutamine	HMDB0000641	ENSG00000100299	ARSA	FALSE
107925	MR-IVW LD	GCST90200419	glutamine	3761_4_PTGS2_COX_2	3761_4_PTGS2_COX_2	2	-0.0291098	0.0299994	0.331875	DeCODE	P35354	Chen et al.	glutamine	HMDB0000641	ENSG00000073756	PTGS2	FALSE
107926	MR-IVW LD	GCST90200419	glutamine	3800_71_CKB_CK_BB	3800_71_CKB_CK_BB	2	0.0168262	0.0299991	0.574872	DeCODE	P12277	Chen et al.	glutamine	HMDB0000641	ENSG00000166165	CKB	FALSE
107927	MR-IVW LD	GCST90200419	glutamine	3848_14_GAPDH_GAPDH__liver	3848_14_GAPDH_GAPDH__liver	2	-0.0438903	0.0299996	0.143459	DeCODE	P04406	Chen et al.	glutamine	HMDB0000641	ENSG00000111640	GAPDH	FALSE
107928	MR-IVW LD	GCST90200419	glutamine	3890_8_LDHB_LDH_H_1	3890_8_LDHB_LDH_H_1	2	-0.0191318	0.0299999	0.52365	DeCODE	P07195	Chen et al.	glutamine	HMDB0000641	ENSG00000111716	LDHB	FALSE
107929	MR-IVW LD	GCST90200419	glutamine	4234_8_IL1RL1_IL_1_R4	4234_8_IL1RL1_IL_1_R4	2	-0.00438078	0.03	0.883901	DeCODE	Q01638	Chen et al.	glutamine	HMDB0000641	ENSG00000115602	IL1RL1	FALSE
107930	MR-IVW LD	GCST90200419	glutamine	4294_16_SPHK1_Sphingosine_kinase_1	4294_16_SPHK1_Sphingosine_kinase_1	2	-0.0313025	0.0299997	0.296751	DeCODE	Q9NYA1	Chen et al.	glutamine	HMDB0000641	ENSG00000176170	SPHK1	FALSE
107931	MR-IVW LD	GCST90200419	glutamine	4301_58_TK1_Thymidine_kinase	4301_58_TK1_Thymidine_kinase	2	0.00373738	0.0299982	0.900851	DeCODE	P04183	Chen et al.	glutamine	HMDB0000641	ENSG00000167900	TK1	FALSE
107932	MR-IVW LD	GCST90200419	glutamine	4435_66_ENPP7_ENPP7	4435_66_ENPP7_ENPP7	2	-0.0834473	0.0299981	0.00540665	DeCODE	Q6UWV6	Chen et al.	glutamine	HMDB0000641	ENSG00000182156	ENPP7	FALSE
107933	MR-IVW LD	GCST90200419	glutamine	4436_1_ENTPD3_ENTP3	4436_1_ENTPD3_ENTP3	2	-0.00484598	0.0299986	0.871668	DeCODE	O75355	Chen et al.	glutamine	HMDB0000641	ENSG00000168032	ENTPD3	FALSE
107934	MR-IVW LD	GCST90200419	glutamine	4437_56_ENTPD5_ENTP5	4437_56_ENTPD5_ENTP5	2	0.0449149	0.0299996	0.134345	DeCODE	O75356	Chen et al.	glutamine	HMDB0000641	ENSG00000187097	ENTPD5	FALSE
107935	MR-IVW LD	GCST90200419	glutamine	4468_21_SPHK2_SPHK2	4468_21_SPHK2_SPHK2	2	-0.0129454	0.0299991	0.666085	DeCODE	Q9NRA0	Chen et al.	glutamine	HMDB0000641	ENSG00000063176	SPHK2	FALSE
107936	MR-IVW LD	GCST90200419	glutamine	4535_50_BST1_BST1	4535_50_BST1_BST1	2	0.0338171	0.0299995	0.259635	DeCODE	Q10588	Chen et al.	glutamine	HMDB0000641	ENSG00000109743	BST1	FALSE
107937	MR-IVW LD	GCST90200419	glutamine	4559_64_KYNU_KYNU	4559_64_KYNU_KYNU	2	-0.0334277	0.0299984	0.265143	DeCODE	Q16719	Chen et al.	glutamine	HMDB0000641	ENSG00000115919	KYNU	FALSE
107938	MR-IVW LD	GCST90200419	glutamine	4965_27_ATP5B_ATP_synthase_beta_chain	4965_27_ATP5B_ATP_synthase_beta_chain	2	-0.0133524	0.0299984	0.656245	DeCODE	P06576	Chen et al.	glutamine	HMDB0000641	ENSG00000110955	ATP5B	FALSE
107939	MR-IVW LD	GCST90200419	glutamine	5011_11_NAMPT_PBEF	5011_11_NAMPT_PBEF	2	-0.0110339	0.0299999	0.713024	DeCODE	P43490	Chen et al.	glutamine	HMDB0000641	ENSG00000105835	NAMPT	FALSE
107940	MR-IVW LD	GCST90200419	glutamine	5015_15_PLA2G7_PAFAH	5015_15_PLA2G7_PAFAH	2	0.0985877	0.0299976	0.00101432	DeCODE	Q13093	Chen et al.	glutamine	HMDB0000641	ENSG00000146070	PLA2G7	FALSE
107941	MR-IVW LD	GCST90200419	glutamine	5020_50_PGK1_phosphoglycerate_kinase_1	5020_50_PGK1_phosphoglycerate_kinase_1	2	-0.0193397	0.0299998	0.519148	DeCODE	P00558	Chen et al.	glutamine	HMDB0000641	ENSG00000102144	PGK1	FALSE
107942	MR-IVW LD	GCST90200419	glutamine	5030_52_SIRT2_SIRT2	5030_52_SIRT2_SIRT2	2	-0.0991655	0.0299977	0.000947145	DeCODE	Q8IXJ6	Chen et al.	glutamine	HMDB0000641	ENSG00000068903	SIRT2	FALSE
107943	MR-IVW LD	GCST90200419	glutamine	5082_51_IL1RAPL2_IL_1_sR9	5082_51_IL1RAPL2_IL_1_sR9	2	0.00226465	0.0299993	0.939825	DeCODE	Q9NP60	Chen et al.	glutamine	HMDB0000641	ENSG00000189108	IL1RAPL2	FALSE
107944	MR-IVW LD	GCST90200419	glutamine	5229_90_IMPDH1_IMDH1	5229_90_IMPDH1_IMDH1	2	-0.0265931	0.0299999	0.375379	DeCODE	P20839	Chen et al.	glutamine	HMDB0000641	ENSG00000106348	IMPDH1	FALSE
107945	MR-IVW LD	GCST90200419	glutamine	5250_53_IMPDH2_IMDH2	5250_53_IMPDH2_IMDH2	2	-0.0616636	0.0299991	0.0398293	DeCODE	P12268	Chen et al.	glutamine	HMDB0000641	ENSG00000178035	IMPDH2	FALSE
107946	MR-IVW LD	GCST90200419	glutamine	5456_59_CNDP1_CNDP1	5456_59_CNDP1_CNDP1	2	0.0705729	0.0299936	0.0186258	DeCODE	Q96KN2	Chen et al.	glutamine	HMDB0000641	ENSG00000150656	CNDP1	FALSE
107947	MR-IVW LD	GCST90200419	glutamine	5478_50_FOLH1_PSMA	5478_50_FOLH1_PSMA	2	-0.00575677	0.0299998	0.847825	DeCODE	Q04609	Chen et al.	glutamine	HMDB0000641	ENSG00000086205	FOLH1	FALSE
107948	MR-IVW LD	GCST90200419	glutamine	5620_13_PAM_AMD	5620_13_PAM_AMD	2	0.0185934	0.0299998	0.535399	DeCODE	P19021	Chen et al.	glutamine	HMDB0000641	ENSG00000145730	PAM	FALSE
107949	MR-IVW LD	GCST90200419	glutamine	5742_14_ACP6_PPA6	5742_14_ACP6_PPA6	2	-0.00519426	0.03	0.86254	DeCODE	Q9NPH0	Chen et al.	glutamine	HMDB0000641	ENSG00000162836	ACP6	FALSE
107950	MR-IVW LD	GCST90200419	glutamine	5843_60_EHMT2_NG36	5843_60_EHMT2_NG36	2	0.0704765	0.0299972	0.0188019	DeCODE	Q96KQ7	Chen et al.	glutamine	HMDB0000641	ENSG00000204371	EHMT2	FALSE
107951	MR-IVW LD	GCST90200419	glutamine	5867_60_ARG1_ARGI1	5867_60_ARG1_ARGI1	2	-0.0153925	0.03	0.607893	DeCODE	P05089	Chen et al.	glutamine	HMDB0000641	ENSG00000118520	ARG1	FALSE
107952	MR-IVW LD	GCST90200419	glutamine	5909_51_NME1_Nucleoside_diphosphate_kinase_A	5909_51_NME1_Nucleoside_diphosphate_kinase_A	2	-0.0282307	0.0299998	0.346691	DeCODE	P15531	Chen et al.	glutamine	HMDB0000641	ENSG00000239672	NME1	FALSE
107953	MR-IVW LD	GCST90200419	glutamine	6077_63_CECR1_CECR1	6077_63_CECR1_CECR1	2	0.0628955	0.0299984	0.0360263	DeCODE	Q9NZK5	Chen et al.	glutamine	HMDB0000641	ENSG00000093072	CECR1	FALSE
107954	MR-IVW LD	GCST90200419	glutamine	6221_1_ADPGK_ADPGK	6221_1_ADPGK_ADPGK	2	0.105504	0.0299966	0.000436159	DeCODE	Q9BRR6	Chen et al.	glutamine	HMDB0000641	ENSG00000159322	ADPGK	FALSE
107955	MR-IVW LD	GCST90200419	glutamine	6431_68_PCYOX1_PCYOX	6431_68_PCYOX1_PCYOX	2	-0.0646512	0.0299954	0.0311331	DeCODE	Q9UHG3	Chen et al.	glutamine	HMDB0000641	ENSG00000116005	PCYOX1	FALSE
107956	MR-IVW LD	GCST90200419	glutamine	6434_18_AOC2_Amine_oxidase	6434_18_AOC2_Amine_oxidase	2	0.0555815	0.0299993	0.0639165	DeCODE	O75106	Chen et al.	glutamine	HMDB0000641	ENSG00000131480	AOC2	FALSE
107957	MR-IVW LD	GCST90200419	glutamine	6480_1_CANT1_CANT1	6480_1_CANT1_CANT1	2	0.0496861	0.0299968	0.0976448	DeCODE	Q8WVQ1	Chen et al.	glutamine	HMDB0000641	ENSG00000171302	CANT1	FALSE
107958	MR-IVW LD	GCST90200419	glutamine	6706_18_ALPPL2_PPBN	6706_18_ALPPL2_PPBN	2	0.00400883	0.0299998	0.893696	DeCODE	P10696	Chen et al.	glutamine	HMDB0000641	ENSG00000163286	ALPPL2	FALSE
107959	MR-IVW LD	GCST90200419	glutamine	6715_63_ALPPL2_PPBN	6715_63_ALPPL2_PPBN	2	0.0245854	0.0299991	0.41248	DeCODE	P10696	Chen et al.	glutamine	HMDB0000641	ENSG00000163286	ALPPL2	FALSE
107960	MR-IVW LD	GCST90200419	glutamine	6923_1_PLOD2_PLOD2	6923_1_PLOD2_PLOD2	2	-0.0685549	0.0299989	0.0222982	DeCODE	O00469	Chen et al.	glutamine	HMDB0000641	ENSG00000152952	PLOD2	FALSE
107961	MR-IVW LD	GCST90200419	glutamine	6998_106_ASPH_HAAH	6998_106_ASPH_HAAH	2	-0.0205697	0.0299999	0.492928	DeCODE	Q12797	Chen et al.	glutamine	HMDB0000641	ENSG00000198363	ASPH	FALSE
107962	MR-IVW LD	GCST90200419	glutamine	7137_8_MSRA_MSRA	7137_8_MSRA_MSRA	2	-0.0121103	0.03	0.686451	DeCODE	Q9UJ68	Chen et al.	glutamine	HMDB0000641	ENSG00000175806	MSRA	FALSE
107963	MR-IVW LD	GCST90200419	glutamine	7206_20_FBP1_F16P1	7206_20_FBP1_F16P1	2	-0.127344	0.0299961	2.1825e-05	DeCODE	P09467	Chen et al.	glutamine	HMDB0000641	ENSG00000165140	FBP1	FALSE
107964	MR-IVW LD	GCST90200419	glutamine	7267_2_SPTLC2_LCB2	7267_2_SPTLC2_LCB2	2	0.0344473	0.0299975	0.250828	DeCODE	O15270	Chen et al.	glutamine	HMDB0000641	ENSG00000100596	SPTLC2	FALSE
107965	MR-IVW LD	GCST90200419	glutamine	7761_125_CHKB_CHKB	7761_125_CHKB_CHKB	2	-0.0175247	0.03	0.559114	DeCODE	Q9Y259	Chen et al.	glutamine	HMDB0000641	ENSG00000100288	CHKB	FALSE
107966	MR-IVW LD	GCST90200419	glutamine	7824_88_MSRB3_MSRB3	7824_88_MSRB3_MSRB3	2	0.0170501	0.0299996	0.5698	DeCODE	Q8IXL7	Chen et al.	glutamine	HMDB0000641	ENSG00000174099	MSRB3	FALSE
107967	MR-IVW LD	GCST90200419	glutamine	7825_7_ABHD12_ABD12	7825_7_ABHD12_ABD12	2	-0.00403538	0.0299994	0.892995	DeCODE	Q8N2K0	Chen et al.	glutamine	HMDB0000641	ENSG00000100997	ABHD12	FALSE
107968	MR-IVW LD	GCST90200419	glutamine	7879_12_CYP3A4_Cytochrome_P450_3A4	7879_12_CYP3A4_Cytochrome_P450_3A4	2	0.010524	0.0299982	0.725723	DeCODE	P08684	Chen et al.	glutamine	HMDB0000641	ENSG00000160868	CYP3A4	FALSE
107969	MR-IVW LD	GCST90200419	glutamine	7886_26_SPTLC1_SPTC1	7886_26_SPTLC1_SPTC1	2	-0.0267988	0.0299999	0.371699	DeCODE	O15269	Chen et al.	glutamine	HMDB0000641	ENSG00000090054	SPTLC1	FALSE
107970	MR-IVW LD	GCST90200419	glutamine	7986_98_NAALAD2_NALD2	7986_98_NAALAD2_NALD2	2	-0.0804356	0.0299976	0.00733141	DeCODE	Q9Y3Q0	Chen et al.	glutamine	HMDB0000641	ENSG00000077616	NAALAD2	FALSE
107971	MR-IVW LD	GCST90200419	glutamine	7999_23_ENTPD1_CD39	7999_23_ENTPD1_CD39	2	0.0637148	0.029999	0.0336787	DeCODE	P49961	Chen et al.	glutamine	HMDB0000641	ENSG00000138185	ENTPD1	FALSE
107972	MR-IVW LD	GCST90200419	glutamine	8004_15_GAPDHS_G3PT	8004_15_GAPDHS_G3PT	2	-0.0254174	0.0299998	0.396855	DeCODE	O14556	Chen et al.	glutamine	HMDB0000641	ENSG00000105679	GAPDHS	FALSE
107973	MR-IVW LD	GCST90200419	glutamine	8011_96_PAPL_PAPL	8011_96_PAPL_PAPL	2	-0.0136299	0.029999	0.64958	DeCODE	Q6ZNF0	Chen et al.	glutamine	HMDB0000641	ENSG00000183760	ACP7	FALSE
107974	MR-IVW LD	GCST90200419	glutamine	8269_327_ARSK_ARSK	8269_327_ARSK_ARSK	2	-0.0257435	0.0299995	0.39082	DeCODE	Q6UWY0	Chen et al.	glutamine	HMDB0000641	ENSG00000164291	ARSK	FALSE
107975	MR-IVW LD	GCST90200419	glutamine	8325_37_ADH4_ADH4	8325_37_ADH4_ADH4	2	-0.0595904	0.0299992	0.0469888	DeCODE	P08319	Chen et al.	glutamine	HMDB0000641	ENSG00000198099	ADH4	FALSE
107976	MR-IVW LD	GCST90200419	glutamine	8328_9_ETNK1_EKI1	8328_9_ETNK1_EKI1	2	-0.0273271	0.0299996	0.36234	DeCODE	Q9HBU6	Chen et al.	glutamine	HMDB0000641	ENSG00000139163	ETNK1	FALSE
107977	MR-IVW LD	GCST90200419	glutamine	8396_42_FAAH2_FAAH2	8396_42_FAAH2_FAAH2	2	-0.0463274	0.0299995	0.122522	DeCODE	Q6GMR7	Chen et al.	glutamine	HMDB0000641	ENSG00000165591	FAAH2	FALSE
107978	MR-IVW LD	GCST90200419	glutamine	8569_147_ARL8B_ARL8B	8569_147_ARL8B_ARL8B	2	-0.0397658	0.0299994	0.184988	DeCODE	Q9NVJ2	Chen et al.	glutamine	HMDB0000641	ENSG00000134108	ARL8B	FALSE
107979	MR-IVW LD	GCST90200419	glutamine	8932_1_ENTPD6_ENTP6	8932_1_ENTPD6_ENTP6	2	-0.0208554	0.0299991	0.486929	DeCODE	O75354	Chen et al.	glutamine	HMDB0000641	ENSG00000197586	ENTPD6	FALSE
107980	MR-IVW LD	GCST90200419	glutamine	9000_177_SLC3A1_SLC31	9000_177_SLC3A1_SLC31	2	-0.00477845	0.0299997	0.873446	DeCODE	Q07837	Chen et al.	glutamine	HMDB0000641	ENSG00000138079	SLC3A1	FALSE
107981	MR-IVW LD	GCST90200419	glutamine	9045_3_SLC27A2_S27A2	9045_3_SLC27A2_S27A2	2	-0.0300673	0.0299998	0.316223	DeCODE	O14975	Chen et al.	glutamine	HMDB0000641	ENSG00000140284	SLC27A2	FALSE
107982	MR-IVW LD	GCST90200419	glutamine	9231_23_IMPAD1_IMPA3	9231_23_IMPAD1_IMPA3	2	0.0897482	0.0299979	0.00277321	DeCODE	Q9NX62	Chen et al.	glutamine	HMDB0000641	ENSG00000104331	IMPAD1	FALSE
107983	MR-IVW LD	GCST90200419	glutamine	9237_54_ACP2_Lysosomal_acid_phosphatase	9237_54_ACP2_Lysosomal_acid_phosphatase	2	0.0281898	0.0299995	0.347384	DeCODE	P11117	Chen et al.	glutamine	HMDB0000641	ENSG00000134575	ACP2	FALSE
107984	MR-IVW LD	GCST90200419	glutamine	9244_27_PPT1_PPT1	9244_27_PPT1_PPT1	2	0.000170993	0.03	0.995452	DeCODE	P50897	Chen et al.	glutamine	HMDB0000641	ENSG00000131238	PPT1	FALSE
107985	MR-IVW LD	GCST90200419	glutamine	9385_4_GAA_GAA	9385_4_GAA_GAA	2	0.00113457	0.0299998	0.969832	DeCODE	P10253	Chen et al.	glutamine	HMDB0000641	ENSG00000171298	GAA	FALSE
107986	MR-IVW LD	GCST90200419	glutamine	9482_110_NUDT9_NUDT9	9482_110_NUDT9_NUDT9	2	0.017321	0.0299996	0.563687	DeCODE	Q9BW91	Chen et al.	glutamine	HMDB0000641	ENSG00000170502	NUDT9	FALSE
107987	MR-IVW LD	GCST90200419	glutamine	9504_19_RAB27A_RB27A	9504_19_RAB27A_RB27A	2	-0.00916483	0.03	0.75999	DeCODE	P51159	Chen et al.	glutamine	HMDB0000641	ENSG00000069974	RAB27A	FALSE
107988	MR-IVW LD	GCST90200419	glutamine	9518_95_PLA1A_PLA1A	9518_95_PLA1A_PLA1A	2	0.00964469	0.0299991	0.747832	DeCODE	Q53H76	Chen et al.	glutamine	HMDB0000641	ENSG00000144837	PLA1A	FALSE
107989	MR-IVW LD	GCST90200419	glutamine	9759_13_IDO1_INDO	9759_13_IDO1_INDO	2	0.0155228	0.0299997	0.604855	DeCODE	P14902	Chen et al.	glutamine	HMDB0000641	ENSG00000131203	IDO1	FALSE
107990	MR-IVW LD	GCST90200419	glutamine	9828_86_LDHC_LDHC	9828_86_LDHC_LDHC	2	-0.0211008	0.0299999	0.481831	DeCODE	P07864	Chen et al.	glutamine	HMDB0000641	ENSG00000166796	LDHC	FALSE
107991	MR-IVW LD	GCST90200419	glutamine	9834_62_ADH1B_ADH1B	9834_62_ADH1B_ADH1B	2	-0.0658802	0.029999	0.0280861	DeCODE	P00325	Chen et al.	glutamine	HMDB0000641	ENSG00000196616	ADH1B	FALSE
107992	MR-IVW LD	GCST90200419	glutamine	9840_2_CDC42_Cdc42Hs	9840_2_CDC42_Cdc42Hs	2	-0.0264453	0.0299996	0.378035	DeCODE	P60953	Chen et al.	glutamine	HMDB0000641	ENSG00000070831	CDC42	FALSE
107993	MR-IVW LD	GCST90200419	glutamine	9855_10_RHOA_Rho_A	9855_10_RHOA_Rho_A	2	-0.0378051	0.0299997	0.207603	DeCODE	P61586	Chen et al.	glutamine	HMDB0000641	ENSG00000067560	RHOA	FALSE
107994	MR-IVW LD	GCST90200419	glutamine	9856_22_DHPS_DHYS	9856_22_DHPS_DHYS	2	-0.023975	0.0299996	0.424188	DeCODE	P49366	Chen et al.	glutamine	HMDB0000641	ENSG00000095059	DHPS	FALSE
107995	MR-IVW LD	GCST90200419	glutamine	9859_180_SAT1_SSAT_1	9859_180_SAT1_SSAT_1	2	-0.0258368	0.0299993	0.389103	DeCODE	P21673	Chen et al.	glutamine	HMDB0000641	ENSG00000130066	SAT1	FALSE
107996	MR-IVW LD	GCST90200419	glutamine	9867_23_FBP2_F16P2	9867_23_FBP2_F16P2	2	-0.0309718	0.0299996	0.301881	DeCODE	O00757	Chen et al.	glutamine	HMDB0000641	ENSG00000130957	FBP2	FALSE
107997	MR-IVW LD	GCST90200419	glutamine	9870_17_WARS_SYWC	9870_17_WARS_SYWC	2	0.0130863	0.03	0.662683	DeCODE	P23381	Chen et al.	glutamine	HMDB0000641	ENSG00000140105	WARS	FALSE
107998	MR-IVW LD	GCST90200419	glutamine	9880_33_TDO2_T23O	9880_33_TDO2_T23O	2	-0.0576695	0.0299959	0.0545328	DeCODE	P48775	Chen et al.	glutamine	HMDB0000641	ENSG00000151790	TDO2	FALSE
107999	MR-IVW LD	GCST90200419	glutamine	9885_41_RAP2A_RAP2A	9885_41_RAP2A_RAP2A	2	0.0221554	0.0299993	0.460193	DeCODE	P10114	Chen et al.	glutamine	HMDB0000641	ENSG00000125249	RAP2A	FALSE
108000	MR-IVW LD	GCST90200419	glutamine	9910_9_MTAP_MTAP	9910_9_MTAP_MTAP	2	-0.0477133	0.0299992	0.111726	DeCODE	Q13126	Chen et al.	glutamine	HMDB0000641	ENSG00000099810	MTAP	FALSE
108004	MR-IVW LD	GCST90200419	glutamine	ACADM:P11310:OID31277:v1:Oncology_II	ACADM:P11310:OID31277:v1:Oncology_II	2	-0.00553811	0.0309018	0.857768	PPP	P11310	Chen et al.	glutamine	HMDB0000641	ENSG00000117054	ACADM	FALSE
108005	MR-IVW LD	GCST90200419	glutamine	ACHE:P22303:OID30585:v1:Inflammation_II	ACHE:P22303:OID30585:v1:Inflammation_II	2	0.0610309	0.0309688	0.0487554	PPP	P22303	Chen et al.	glutamine	HMDB0000641	ENSG00000087085	ACHE	FALSE
108007	MR-IVW LD	GCST90200419	glutamine	ACOT13:Q9NPJ3:OID31522:v1:Oncology_II	ACOT13:Q9NPJ3:OID31522:v1:Oncology_II	2	-0.0151868	0.0306894	0.620703	PPP	Q9NPJ3	Chen et al.	glutamine	HMDB0000641	ENSG00000112304	ACOT13	FALSE
108008	MR-IVW LD	GCST90200419	glutamine	ACOX1:Q15067:OID20124:v1:Cardiometabolic	ACOX1:Q15067:OID20124:v1:Cardiometabolic	2	-0.0140523	0.0307368	0.647541	PPP	Q15067	Chen et al.	glutamine	HMDB0000641	ENSG00000161533	ACOX1	FALSE
108011	MR-IVW LD	GCST90200419	glutamine	ACP5:P13686:OID20314:v1:Cardiometabolic	ACP5:P13686:OID20314:v1:Cardiometabolic	2	-0.0326595	0.0306434	0.286517	PPP	P13686	Chen et al.	glutamine	HMDB0000641	ENSG00000102575	ACP5	FALSE
108012	MR-IVW LD	GCST90200419	glutamine	ACP6:Q9NPH0:OID21432:v1:Oncology	ACP6:Q9NPH0:OID21432:v1:Oncology	2	-0.0256432	0.0306405	0.402645	PPP	Q9NPH0	Chen et al.	glutamine	HMDB0000641	ENSG00000162836	ACP6	FALSE
108013	MR-IVW LD	GCST90200419	glutamine	ACY1:Q03154:OID20137:v1:Cardiometabolic	ACY1:Q03154:OID20137:v1:Cardiometabolic	2	-0.154262	0.0307302	5.16982e-07	PPP	Q03154	Chen et al.	glutamine	HMDB0000641	ENSG00000114786	ACY1	FALSE
108014	MR-IVW LD	GCST90200419	glutamine	ACYP1:P07311:OID30642:v1:Inflammation_II	ACYP1:P07311:OID30642:v1:Inflammation_II	2	-0.0146895	0.0310299	0.635929	PPP	P07311	Chen et al.	glutamine	HMDB0000641	ENSG00000119640	ACYP1	FALSE
108016	MR-IVW LD	GCST90200419	glutamine	ADA2:Q9NZK5:OID20394:v1:Cardiometabolic	ADA2:Q9NZK5:OID20394:v1:Cardiometabolic	2	0.106988	0.0308645	0.000527507	PPP	Q9NZK5	Chen et al.	glutamine	HMDB0000641	ENSG00000093072	CECR1	FALSE
108017	MR-IVW LD	GCST90200419	glutamine	ADA:P00813:OID20645:v1:Inflammation	ADA:P00813:OID20645:v1:Inflammation	2	0.0418937	0.0305745	0.170619	PPP	P00813	Chen et al.	glutamine	HMDB0000641	ENSG00000196839	ADA	FALSE
108019	MR-IVW LD	GCST90200419	glutamine	ADH1B:P00325:OID30612:v1:Inflammation_II	ADH1B:P00325:OID30612:v1:Inflammation_II	2	-0.059887	0.0309699	0.0531484	PPP	P00325	Chen et al.	glutamine	HMDB0000641	ENSG00000196616	ADH1B	FALSE
108021	MR-IVW LD	GCST90200419	glutamine	ADH4:P08319:OID20117:v1:Cardiometabolic	ADH4:P08319:OID20117:v1:Cardiometabolic	2	-0.0174226	0.0310378	0.57457	PPP	P08319	Chen et al.	glutamine	HMDB0000641	ENSG00000198099	ADH4	FALSE
108025	MR-IVW LD	GCST90200419	glutamine	AHCY:P23526:OID20199:v1:Cardiometabolic	AHCY:P23526:OID20199:v1:Cardiometabolic	2	0.0261262	0.0307363	0.395319	PPP	P23526	Chen et al.	glutamine	HMDB0000641	ENSG00000101444	AHCY	FALSE
108026	MR-IVW LD	GCST90200419	glutamine	AK2:P54819:OID31142:v1:Neurology_II	AK2:P54819:OID31142:v1:Neurology_II	2	-0.0211185	0.0306635	0.491001	PPP	P54819	Chen et al.	glutamine	HMDB0000641	ENSG00000004455	AK2	FALSE
108027	MR-IVW LD	GCST90200419	glutamine	ALDH5A1:P51649:OID31047:v1:Neurology_II	ALDH5A1:P51649:OID31047:v1:Neurology_II	2	-0.0269527	0.0306549	0.379276	PPP	P51649	Chen et al.	glutamine	HMDB0000641	ENSG00000112294	ALDH5A1	FALSE
108031	MR-IVW LD	GCST90200419	glutamine	ALPI:P09923:OID30497:v1:Inflammation_II	ALPI:P09923:OID30497:v1:Inflammation_II	2	0.0445255	0.0310669	0.151797	PPP	P09923	Chen et al.	glutamine	HMDB0000641	ENSG00000163295	ALPI	FALSE
108032	MR-IVW LD	GCST90200419	glutamine	ALPP:P05187:OID21383:v1:Oncology	ALPP:P05187:OID21383:v1:Oncology	2	0.0316089	0.0308103	0.304929	PPP	P05187	Chen et al.	glutamine	HMDB0000641	ENSG00000163283	ALPP	FALSE
108033	MR-IVW LD	GCST90200419	glutamine	AMDHD2:Q9Y303:OID30366:v1:Cardiometabolic_II	AMDHD2:Q9Y303:OID30366:v1:Cardiometabolic_II	2	0.00249585	0.0306325	0.935063	PPP	Q9Y303	Chen et al.	glutamine	HMDB0000641	ENSG00000162066	AMDHD2	FALSE
108034	MR-IVW LD	GCST90200419	glutamine	AMPD3:Q01432:OID31139:v1:Neurology_II	AMPD3:Q01432:OID31139:v1:Neurology_II	2	0.0125874	0.0306646	0.681449	PPP	Q01432	Chen et al.	glutamine	HMDB0000641	ENSG00000133805	AMPD3	FALSE
108035	MR-IVW LD	GCST90200419	glutamine	AMY1A_AMY1B_AMY1C:P0DUB6_P0DTE7_P0DTE8:OID30707:v1:Inflammation_II	AMY1A_AMY1B_AMY1C:P0DUB6_P0DTE7_P0DTE8:OID30707:v1:Inflammation_II	2	0.0120744	0.0316364	0.702711	PPP	P0DUB6_P0DTE7_P0DTE8	Chen et al.	glutamine	HMDB0000641	ENSG00000187733	AMY1C	FALSE
108036	MR-IVW LD	GCST90200419	glutamine	AMY2A:P04746:OID20333:v1:Cardiometabolic	AMY2A:P04746:OID20333:v1:Cardiometabolic	2	0.036836	0.0314889	0.242078	PPP	P04746	Chen et al.	glutamine	HMDB0000641	ENSG00000243480	AMY2A	FALSE
108037	MR-IVW LD	GCST90200419	glutamine	AMY2B:P19961:OID20340:v1:Cardiometabolic	AMY2B:P19961:OID20340:v1:Cardiometabolic	2	0.0569664	0.0320212	0.0752362	PPP	P19961	Chen et al.	glutamine	HMDB0000641	ENSG00000240038	AMY2B	FALSE
108038	MR-IVW LD	GCST90200419	glutamine	ANPEP:P15144:OID20350:v1:Cardiometabolic	ANPEP:P15144:OID20350:v1:Cardiometabolic	2	0.0614891	0.0307126	0.0452762	PPP	P15144	Chen et al.	glutamine	HMDB0000641	ENSG00000166825	ANPEP	FALSE
108040	MR-IVW LD	GCST90200419	glutamine	AOC3:Q16853:OID20389:v1:Cardiometabolic	AOC3:Q16853:OID20389:v1:Cardiometabolic	2	0.0364665	0.0306834	0.234646	PPP	Q16853	Chen et al.	glutamine	HMDB0000641	ENSG00000131471	AOC3	FALSE
108042	MR-IVW LD	GCST90200419	glutamine	ARF6:P62330:OID31523:v1:Oncology_II	ARF6:P62330:OID31523:v1:Oncology_II	2	-0.0687425	0.0306883	0.0250895	PPP	P62330	Chen et al.	glutamine	HMDB0000641	ENSG00000165527	ARF6	FALSE
108043	MR-IVW LD	GCST90200419	glutamine	ARG1:P05089:OID21445:v1:Oncology	ARG1:P05089:OID21445:v1:Oncology	2	-0.00794863	0.0308463	0.79665	PPP	P05089	Chen et al.	glutamine	HMDB0000641	ENSG00000118520	ARG1	FALSE
108044	MR-IVW LD	GCST90200419	glutamine	ARG2:P78540:OID31339:v1:Oncology_II	ARG2:P78540:OID31339:v1:Oncology_II	2	0.0403112	0.0306986	0.189139	PPP	P78540	Chen et al.	glutamine	HMDB0000641	ENSG00000081181	ARG2	FALSE
108046	MR-IVW LD	GCST90200419	glutamine	ARSA:P15289:OID21138:v1:Neurology	ARSA:P15289:OID21138:v1:Neurology	2	0.00284805	0.0307397	0.926181	PPP	P15289	Chen et al.	glutamine	HMDB0000641	ENSG00000100299	ARSA	FALSE
108050	MR-IVW LD	GCST90200419	glutamine	ASS1:P00966:OID30170:v1:Cardiometabolic_II	ASS1:P00966:OID30170:v1:Cardiometabolic_II	2	-0.00865759	0.0311185	0.780848	PPP	P00966	Chen et al.	glutamine	HMDB0000641	ENSG00000130707	ASS1	FALSE
108052	MR-IVW LD	GCST90200419	glutamine	BCAT1:P54687:OID30312:v1:Cardiometabolic_II	BCAT1:P54687:OID30312:v1:Cardiometabolic_II	2	0.0595203	0.0306208	0.0519212	PPP	P54687	Chen et al.	glutamine	HMDB0000641	ENSG00000060982	BCAT1	FALSE
108053	MR-IVW LD	GCST90200419	glutamine	BCAT2:O15382:OID30844:v1:Neurology_II	BCAT2:O15382:OID30844:v1:Neurology_II	2	0.0223758	0.0311211	0.472146	PPP	O15382	Chen et al.	glutamine	HMDB0000641	ENSG00000105552	BCAT2	FALSE
108054	MR-IVW LD	GCST90200419	glutamine	BCHE:P06276:OID30717:v1:Inflammation_II	BCHE:P06276:OID30717:v1:Inflammation_II	2	-0.0954243	0.0308845	0.00200353	PPP	P06276	Chen et al.	glutamine	HMDB0000641	ENSG00000114200	BCHE	FALSE
108055	MR-IVW LD	GCST90200419	glutamine	BHMT2:Q9H2M3:OID30051:v1:Cardiometabolic_II	BHMT2:Q9H2M3:OID30051:v1:Cardiometabolic_II	2	-0.0244378	0.0311234	0.432342	PPP	Q9H2M3	Chen et al.	glutamine	HMDB0000641	ENSG00000132840	BHMT2	FALSE
108057	MR-IVW LD	GCST90200419	glutamine	BLVRB:P30043:OID21141:v1:Neurology	BLVRB:P30043:OID21141:v1:Neurology	2	0.0729164	0.0307384	0.0176845	PPP	P30043	Chen et al.	glutamine	HMDB0000641	ENSG00000090013	BLVRB	FALSE
108059	MR-IVW LD	GCST90200419	glutamine	BST1:Q10588:OID21051:v1:Neurology	BST1:Q10588:OID21051:v1:Neurology	2	0.0154509	0.030615	0.613779	PPP	Q10588	Chen et al.	glutamine	HMDB0000641	ENSG00000109743	BST1	FALSE
108061	MR-IVW LD	GCST90200419	glutamine	CANT1:Q8WVQ1:OID20181:v1:Cardiometabolic	CANT1:Q8WVQ1:OID20181:v1:Cardiometabolic	2	-0.00781819	0.0307337	0.799198	PPP	Q8WVQ1	Chen et al.	glutamine	HMDB0000641	ENSG00000171302	CANT1	FALSE
108064	MR-IVW LD	GCST90200419	glutamine	CBS:P35520:OID30200:v1:Cardiometabolic_II	CBS:P35520:OID30200:v1:Cardiometabolic_II	2	-0.0426302	0.0310382	0.169605	PPP	P35520	Chen et al.	glutamine	HMDB0000641	ENSG00000160200	CBS	FALSE
108065	MR-IVW LD	GCST90200419	glutamine	CDA:P32320:OID30345:v1:Cardiometabolic_II	CDA:P32320:OID30345:v1:Cardiometabolic_II	2	0.0750627	0.0306537	0.014336	PPP	P32320	Chen et al.	glutamine	HMDB0000641	ENSG00000158825	CDA	FALSE
108069	MR-IVW LD	GCST90200419	glutamine	CES1:P23141:OID20244:v1:Cardiometabolic	CES1:P23141:OID20244:v1:Cardiometabolic	2	-0.143344	0.0306846	2.98979e-06	PPP	P23141	Chen et al.	glutamine	HMDB0000641	ENSG00000198848	CES1	FALSE
108070	MR-IVW LD	GCST90200419	glutamine	CES2:O00748:OID21366:v1:Oncology	CES2:O00748:OID21366:v1:Oncology	2	-0.115998	0.0308072	0.000166351	PPP	O00748	Chen et al.	glutamine	HMDB0000641	ENSG00000172831	CES2	FALSE
108071	MR-IVW LD	GCST90200419	glutamine	CHAC2:Q8WUX2:OID21230:v1:Oncology	CHAC2:Q8WUX2:OID21230:v1:Oncology	2	-0.0150195	0.0311022	0.629161	PPP	Q8WUX2	Chen et al.	glutamine	HMDB0000641	ENSG00000143942	CHAC2	FALSE
108074	MR-IVW LD	GCST90200419	glutamine	CKB:P12277:OID30400:v1:Cardiometabolic_II	CKB:P12277:OID30400:v1:Cardiometabolic_II	2	-0.0813716	0.0306119	0.00785672	PPP	P12277	Chen et al.	glutamine	HMDB0000641	ENSG00000166165	CKB	FALSE
108076	MR-IVW LD	GCST90200419	glutamine	CKMT1A_CKMT1B:P12532:OID20721:v1:Inflammation	CKMT1A_CKMT1B:P12532:OID20721:v1:Inflammation	2	0.016295	0.0308133	0.596922	PPP	P12532	Chen et al.	glutamine	HMDB0000641	ENSG00000237289	CKMT1A	FALSE
108077	MR-IVW LD	GCST90200419	glutamine	CNDP1:Q96KN2:OID20347:v1:Cardiometabolic	CNDP1:Q96KN2:OID20347:v1:Cardiometabolic	2	0.102757	0.03067	0.000806909	PPP	Q96KN2	Chen et al.	glutamine	HMDB0000641	ENSG00000150656	CNDP1	FALSE
108079	MR-IVW LD	GCST90200419	glutamine	COMT:P21964:OID20086:v1:Cardiometabolic	COMT:P21964:OID20086:v1:Cardiometabolic	2	-0.0406586	0.0311514	0.191828	PPP	P21964	Chen et al.	glutamine	HMDB0000641	ENSG00000093010	COMT	FALSE
108082	MR-IVW LD	GCST90200419	glutamine	DARS1:P14868:OID20903:v1:Neurology	DARS1:P14868:OID20903:v1:Neurology	2	-0.0213986	0.0308828	0.488373	PPP	P14868	Chen et al.	glutamine	HMDB0000641	ENSG00000115866	DARS	FALSE
108083	MR-IVW LD	GCST90200419	glutamine	DBH:P09172:OID30703:v1:Inflammation_II	DBH:P09172:OID30703:v1:Inflammation_II	2	-0.00392185	0.0306341	0.898131	PPP	P09172	Chen et al.	glutamine	HMDB0000641	ENSG00000123454	DBH	FALSE
108084	MR-IVW LD	GCST90200419	glutamine	DGKA:P23743:OID30546:v1:Inflammation_II	DGKA:P23743:OID30546:v1:Inflammation_II	2	-0.0792891	0.031065	0.0106995	PPP	P23743	Chen et al.	glutamine	HMDB0000641	ENSG00000065357	DGKA	FALSE
108086	MR-IVW LD	GCST90200419	glutamine	DGKZ:Q13574:OID20466:v1:Inflammation	DGKZ:Q13574:OID20466:v1:Inflammation	2	-0.0186894	0.0310187	0.546828	PPP	Q13574	Chen et al.	glutamine	HMDB0000641	ENSG00000149091	DGKZ	FALSE
108087	MR-IVW LD	GCST90200419	glutamine	DHODH:Q02127:OID30137:v1:Cardiometabolic_II	DHODH:Q02127:OID30137:v1:Cardiometabolic_II	2	-0.0140151	0.0311234	0.652488	PPP	Q02127	Chen et al.	glutamine	HMDB0000641	ENSG00000102967	DHODH	FALSE
108088	MR-IVW LD	GCST90200419	glutamine	DHPS:P49366:OID31357:v1:Oncology_II	DHPS:P49366:OID31357:v1:Oncology_II	2	-0.00217539	0.0306988	0.943507	PPP	P49366	Chen et al.	glutamine	HMDB0000641	ENSG00000095059	DHPS	FALSE
108089	MR-IVW LD	GCST90200419	glutamine	DNM1:Q05193:OID31458:v1:Oncology_II	DNM1:Q05193:OID31458:v1:Oncology_II	2	-0.00694996	0.0306893	0.820842	PPP	Q05193	Chen et al.	glutamine	HMDB0000641	ENSG00000106976	DNM1	FALSE
108090	MR-IVW LD	GCST90200419	glutamine	DNM3:Q9UQ16:OID31000:v1:Neurology_II	DNM3:Q9UQ16:OID31000:v1:Neurology_II	2	0.0656268	0.0306522	0.032273	PPP	Q9UQ16	Chen et al.	glutamine	HMDB0000641	ENSG00000197959	DNM3	FALSE
108091	MR-IVW LD	GCST90200419	glutamine	DTYMK:P23919:OID30308:v1:Cardiometabolic_II	DTYMK:P23919:OID30308:v1:Cardiometabolic_II	2	-0.0535146	0.0306229	0.0805443	PPP	P23919	Chen et al.	glutamine	HMDB0000641	ENSG00000168393	DTYMK	FALSE
108093	MR-IVW LD	GCST90200419	glutamine	ENOPH1:Q9UHY7:OID31349:v1:Oncology_II	ENOPH1:Q9UHY7:OID31349:v1:Oncology_II	2	0.0509716	0.030697	0.0968194	PPP	Q9UHY7	Chen et al.	glutamine	HMDB0000641	ENSG00000145293	ENOPH1	FALSE
108095	MR-IVW LD	GCST90200419	glutamine	ENPP7:Q6UWV6:OID20689:v1:Inflammation	ENPP7:Q6UWV6:OID20689:v1:Inflammation	2	-0.0171437	0.0312493	0.583272	PPP	Q6UWV6	Chen et al.	glutamine	HMDB0000641	ENSG00000182156	ENPP7	FALSE
108100	MR-IVW LD	GCST90200419	glutamine	ENTPD5:O75356:OID20104:v1:Cardiometabolic	ENTPD5:O75356:OID20104:v1:Cardiometabolic	2	0.0727101	0.0310367	0.0191441	PPP	O75356	Chen et al.	glutamine	HMDB0000641	ENSG00000187097	ENTPD5	FALSE
108102	MR-IVW LD	GCST90200419	glutamine	ENTPD6:O75354:OID20100:v1:Cardiometabolic	ENTPD6:O75354:OID20100:v1:Cardiometabolic	2	-0.00913282	0.031038	0.768569	PPP	O75354	Chen et al.	glutamine	HMDB0000641	ENSG00000197586	ENTPD6	FALSE
108106	MR-IVW LD	GCST90200419	glutamine	FARSA:Q9Y285:OID30887:v1:Neurology_II	FARSA:Q9Y285:OID30887:v1:Neurology_II	2	-0.0461493	0.0310497	0.137199	PPP	Q9Y285	Chen et al.	glutamine	HMDB0000641	ENSG00000179115	FARSA	FALSE
108108	MR-IVW LD	GCST90200419	glutamine	FBP1:P09467:OID20227:v1:Cardiometabolic	FBP1:P09467:OID20227:v1:Cardiometabolic	2	-0.102979	0.0307347	0.000806465	PPP	P09467	Chen et al.	glutamine	HMDB0000641	ENSG00000165140	FBP1	FALSE
108112	MR-IVW LD	GCST90200419	glutamine	FOLH1:Q04609:OID30430:v1:Inflammation_II	FOLH1:Q04609:OID30430:v1:Inflammation_II	2	-0.0334688	0.031067	0.281342	PPP	Q04609	Chen et al.	glutamine	HMDB0000641	ENSG00000086205	FOLH1	FALSE
108113	MR-IVW LD	GCST90200419	glutamine	GAD1:Q99259:OID31166:v1:Oncology_II	GAD1:Q99259:OID31166:v1:Oncology_II	2	-0.0319353	0.0311982	0.306012	PPP	Q99259	Chen et al.	glutamine	HMDB0000641	ENSG00000128683	GAD1	FALSE
108114	MR-IVW LD	GCST90200419	glutamine	GAD2:Q05329:OID30449:v1:Inflammation_II	GAD2:Q05329:OID30449:v1:Inflammation_II	2	-0.00991944	0.0310672	0.749507	PPP	Q05329	Chen et al.	glutamine	HMDB0000641	ENSG00000136750	GAD2	FALSE
108115	MR-IVW LD	GCST90200419	glutamine	GAMT:Q14353:OID30133:v1:Cardiometabolic_II	GAMT:Q14353:OID30133:v1:Cardiometabolic_II	2	0.014996	0.0311231	0.629928	PPP	Q14353	Chen et al.	glutamine	HMDB0000641	ENSG00000130005	GAMT	FALSE
108116	MR-IVW LD	GCST90200419	glutamine	GAPDH:P04406:OID30600:v1:Inflammation_II	GAPDH:P04406:OID30600:v1:Inflammation_II	2	-0.0457229	0.031327	0.144418	PPP	P04406	Chen et al.	glutamine	HMDB0000641	ENSG00000111640	GAPDH	FALSE
108118	MR-IVW LD	GCST90200419	glutamine	GART:P22102:OID31004:v1:Neurology_II	GART:P22102:OID31004:v1:Neurology_II	2	-0.0153459	0.0306551	0.616654	PPP	P22102	Chen et al.	glutamine	HMDB0000641	ENSG00000159131	GART	FALSE
108121	MR-IVW LD	GCST90200419	glutamine	GGCT:O75223:OID30304:v1:Cardiometabolic_II	GGCT:O75223:OID30304:v1:Cardiometabolic_II	2	-0.00782546	0.0306522	0.798493	PPP	O75223	Chen et al.	glutamine	HMDB0000641	ENSG00000006625	GGCT	FALSE
108122	MR-IVW LD	GCST90200419	glutamine	GLA:P06280:OID30594:v1:Inflammation_II	GLA:P06280:OID30594:v1:Inflammation_II	2	-0.0898843	0.0309935	0.00373047	PPP	P06280	Chen et al.	glutamine	HMDB0000641	ENSG00000102393	GLA	FALSE
108123	MR-IVW LD	GCST90200419	glutamine	GMPR2:Q9P2T1:OID30623:v1:Inflammation_II	GMPR2:Q9P2T1:OID30623:v1:Inflammation_II	2	-0.0424649	0.0309688	0.170308	PPP	Q9P2T1	Chen et al.	glutamine	HMDB0000641	ENSG00000100938	GMPR2	FALSE
108124	MR-IVW LD	GCST90200419	glutamine	GMPR:P36959:OID20641:v1:Inflammation	GMPR:P36959:OID20641:v1:Inflammation	2	-0.0369541	0.0305759	0.226815	PPP	P36959	Chen et al.	glutamine	HMDB0000641	ENSG00000137198	GMPR	FALSE
108128	MR-IVW LD	GCST90200419	glutamine	GUK1:Q16774:OID30148:v1:Cardiometabolic_II	GUK1:Q16774:OID30148:v1:Cardiometabolic_II	2	0.00210468	0.0311235	0.946085	PPP	Q16774	Chen et al.	glutamine	HMDB0000641	ENSG00000143774	GUK1	FALSE
108129	MR-IVW LD	GCST90200419	glutamine	HARS1:P12081:OID21086:v1:Neurology	HARS1:P12081:OID21086:v1:Neurology	2	-0.0469018	0.0307383	0.127049	PPP	P12081	Chen et al.	glutamine	HMDB0000641	ENSG00000170445	HARS	FALSE
108130	MR-IVW LD	GCST90200419	glutamine	HDDC2:Q7Z4H3:OID31447:v1:Oncology_II	HDDC2:Q7Z4H3:OID31447:v1:Oncology_II	2	0.0747546	0.030689	0.0148557	PPP	Q7Z4H3	Chen et al.	glutamine	HMDB0000641	ENSG00000111906	HDDC2	FALSE
108133	MR-IVW LD	GCST90200419	glutamine	HK2:P52789:OID20065:v1:Cardiometabolic	HK2:P52789:OID20065:v1:Cardiometabolic	2	-0.0151861	0.0310381	0.62465	PPP	P52789	Chen et al.	glutamine	HMDB0000641	ENSG00000159399	HK2	FALSE
108134	MR-IVW LD	GCST90200419	glutamine	HMGCL:P35914:OID30214:v1:Cardiometabolic_II	HMGCL:P35914:OID30214:v1:Cardiometabolic_II	2	-0.0131604	0.0310381	0.67156	PPP	P35914	Chen et al.	glutamine	HMDB0000641	ENSG00000117305	HMGCL	FALSE
108135	MR-IVW LD	GCST90200419	glutamine	HMOX1:P09601:OID20217:v1:Cardiometabolic	HMOX1:P09601:OID20217:v1:Cardiometabolic	2	-0.0530818	0.0309426	0.0862554	PPP	P09601	Chen et al.	glutamine	HMDB0000641	ENSG00000100292	HMOX1	FALSE
108137	MR-IVW LD	GCST90200419	glutamine	HMOX2:P30519:OID20887:v1:Neurology	HMOX2:P30519:OID20887:v1:Neurology	2	-0.0486753	0.0310944	0.117488	PPP	P30519	Chen et al.	glutamine	HMDB0000641	ENSG00000103415	HMOX2	FALSE
108138	MR-IVW LD	GCST90200419	glutamine	HNMT:P50135:OID20975:v1:Neurology	HNMT:P50135:OID20975:v1:Neurology	2	-0.0381235	0.0309374	0.217844	PPP	P50135	Chen et al.	glutamine	HMDB0000641	ENSG00000150540	HNMT	FALSE
108140	MR-IVW LD	GCST90200419	glutamine	HRAS:P01112:OID31263:v1:Oncology_II	HRAS:P01112:OID31263:v1:Oncology_II	2	0.0134315	0.0309289	0.664093	PPP	P01112	Chen et al.	glutamine	HMDB0000641	ENSG00000174775	HRAS	FALSE
108143	MR-IVW LD	GCST90200419	glutamine	IDO1:P14902:OID30230:v1:Cardiometabolic_II	IDO1:P14902:OID30230:v1:Cardiometabolic_II	2	0.061348	0.0310377	0.0480913	PPP	P14902	Chen et al.	glutamine	HMDB0000641	ENSG00000131203	IDO1	FALSE
108144	MR-IVW LD	GCST90200419	glutamine	IDO1:P14902:OID30563:v1:Inflammation_II	IDO1:P14902:OID30563:v1:Inflammation_II	2	0.061304	0.0310662	0.0484579	PPP	P14902	Chen et al.	glutamine	HMDB0000641	ENSG00000131203	IDO1	FALSE
108145	MR-IVW LD	GCST90200419	glutamine	IDO1:P14902:OID31050:v1:Neurology_II	IDO1:P14902:OID31050:v1:Neurology_II	2	0.0789863	0.0306534	0.00997324	PPP	P14902	Chen et al.	glutamine	HMDB0000641	ENSG00000131203	IDO1	FALSE
108146	MR-IVW LD	GCST90200419	glutamine	IDO1:P14902:OID31474:v1:Oncology_II	IDO1:P14902:OID31474:v1:Oncology_II	2	0.0832457	0.0306883	0.00667546	PPP	P14902	Chen et al.	glutamine	HMDB0000641	ENSG00000131203	IDO1	FALSE
108149	MR-IVW LD	GCST90200419	glutamine	IL18R1:Q13478:OID20652:v1:Inflammation	IL18R1:Q13478:OID20652:v1:Inflammation	2	0.05167	0.0305756	0.0910449	PPP	Q13478	Chen et al.	glutamine	HMDB0000641	ENSG00000115604	IL18R1	FALSE
108150	MR-IVW LD	GCST90200419	glutamine	IL18RAP:O95256:OID20900:v1:Neurology	IL18RAP:O95256:OID20900:v1:Neurology	2	0.0231199	0.0309413	0.454933	PPP	O95256	Chen et al.	glutamine	HMDB0000641	ENSG00000115607	IL18RAP	FALSE
108152	MR-IVW LD	GCST90200419	glutamine	IL1R1:P14778:OID21116:v1:Neurology	IL1R1:P14778:OID21116:v1:Neurology	2	-0.00147914	0.030766	0.961655	PPP	P14778	Chen et al.	glutamine	HMDB0000641	ENSG00000115594	IL1R1	FALSE
108155	MR-IVW LD	GCST90200419	glutamine	IL1RAP:Q9NPH3:OID21126:v1:Neurology	IL1RAP:Q9NPH3:OID21126:v1:Neurology	2	-0.00295039	0.0307378	0.923532	PPP	Q9NPH3	Chen et al.	glutamine	HMDB0000641	ENSG00000196083	IL1RAP	FALSE
108157	MR-IVW LD	GCST90200419	glutamine	IL1RL1:Q01638:OID20250:v1:Cardiometabolic	IL1RL1:Q01638:OID20250:v1:Cardiometabolic	2	0.0460651	0.0306158	0.132422	PPP	Q01638	Chen et al.	glutamine	HMDB0000641	ENSG00000115602	IL1RL1	FALSE
108159	MR-IVW LD	GCST90200419	glutamine	IL1RL2:Q9HB29:OID20487:v1:Inflammation	IL1RL2:Q9HB29:OID20487:v1:Inflammation	2	-0.0315708	0.0310187	0.308774	PPP	Q9HB29	Chen et al.	glutamine	HMDB0000641	ENSG00000115598	IL1RL2	FALSE
108163	MR-IVW LD	GCST90200419	glutamine	INPP1:P49441:OID21345:v1:Oncology	INPP1:P49441:OID21345:v1:Oncology	2	-0.0193837	0.0308105	0.529265	PPP	P49441	Chen et al.	glutamine	HMDB0000641	ENSG00000151689	INPP1	FALSE
108164	MR-IVW LD	GCST90200419	glutamine	INPPL1:O15357:OID21314:v1:Oncology	INPPL1:O15357:OID21314:v1:Oncology	2	-0.0401302	0.0308093	0.192733	PPP	O15357	Chen et al.	glutamine	HMDB0000641	ENSG00000165458	INPPL1	FALSE
108166	MR-IVW LD	GCST90200419	glutamine	KDM3A:Q9Y4C1:OID30426:v1:Inflammation_II	KDM3A:Q9Y4C1:OID30426:v1:Inflammation_II	2	-0.0618047	0.0310649	0.0466421	PPP	Q9Y4C1	Chen et al.	glutamine	HMDB0000641	ENSG00000115548	KDM3A	FALSE
108167	MR-IVW LD	GCST90200419	glutamine	KHK:P50053:OID30241:v1:Cardiometabolic_II	KHK:P50053:OID30241:v1:Cardiometabolic_II	2	-0.084119	0.0310361	0.00672107	PPP	P50053	Chen et al.	glutamine	HMDB0000641	ENSG00000138030	KHK	FALSE
108171	MR-IVW LD	GCST90200419	glutamine	KYNU:Q16719:OID20669:v1:Inflammation	KYNU:Q16719:OID20669:v1:Inflammation	2	-0.0680346	0.030574	0.026065	PPP	Q16719	Chen et al.	glutamine	HMDB0000641	ENSG00000115919	KYNU	FALSE
108174	MR-IVW LD	GCST90200419	glutamine	LYPLA2:O95372:OID30817:v1:Neurology_II	LYPLA2:O95372:OID30817:v1:Neurology_II	2	-0.00874406	0.0311211	0.778735	PPP	O95372	Chen et al.	glutamine	HMDB0000641	ENSG00000011009	LYPLA2	FALSE
108176	MR-IVW LD	GCST90200419	glutamine	MARS1:P56192:OID30658:v1:Inflammation_II	MARS1:P56192:OID30658:v1:Inflammation_II	2	-0.0291107	0.0309975	0.347663	PPP	P56192	Chen et al.	glutamine	HMDB0000641	ENSG00000166986	MARS1	FALSE
108177	MR-IVW LD	GCST90200419	glutamine	MGLL:Q99685:OID20711:v1:Inflammation	MGLL:Q99685:OID20711:v1:Inflammation	2	-0.048404	0.030694	0.114799	PPP	Q99685	Chen et al.	glutamine	HMDB0000641	ENSG00000074416	MGLL	FALSE
108181	MR-IVW LD	GCST90200419	glutamine	MSRA:Q9UJ68:OID21513:v1:Oncology	MSRA:Q9UJ68:OID21513:v1:Oncology	2	-0.033729	0.0306767	0.27155	PPP	Q9UJ68	Chen et al.	glutamine	HMDB0000641	ENSG00000175806	MSRA	FALSE
108184	MR-IVW LD	GCST90200419	glutamine	MTR:Q99707:OID30110:v1:Cardiometabolic_II	MTR:Q99707:OID30110:v1:Cardiometabolic_II	2	-0.0163161	0.0311235	0.600113	PPP	Q99707	Chen et al.	glutamine	HMDB0000641	ENSG00000116984	MTR	FALSE
108185	MR-IVW LD	GCST90200419	glutamine	MVK:Q03426:OID20459:v1:Inflammation	MVK:Q03426:OID20459:v1:Inflammation	2	-0.0495088	0.0310173	0.110451	PPP	Q03426	Chen et al.	glutamine	HMDB0000641	ENSG00000110921	MVK	FALSE
108188	MR-IVW LD	GCST90200419	glutamine	NADK:O95544:OID20178:v1:Cardiometabolic	NADK:O95544:OID20178:v1:Cardiometabolic	2	0.0452315	0.0307356	0.14112	PPP	O95544	Chen et al.	glutamine	HMDB0000641	ENSG00000008130	NADK	FALSE
108191	MR-IVW LD	GCST90200419	glutamine	NAMPT:P43490:OID21227:v1:Oncology	NAMPT:P43490:OID21227:v1:Oncology	2	-0.0186031	0.0311022	0.549755	PPP	P43490	Chen et al.	glutamine	HMDB0000641	ENSG00000105835	NAMPT	FALSE
108192	MR-IVW LD	GCST90200419	glutamine	NAPRT:Q6XQN6:OID31114:v1:Neurology_II	NAPRT:Q6XQN6:OID31114:v1:Neurology_II	2	-0.0492131	0.0306638	0.10851	PPP	Q6XQN6	Chen et al.	glutamine	HMDB0000641	ENSG00000147813	NAPRT	FALSE
108193	MR-IVW LD	GCST90200419	glutamine	NARS1:O43776:OID31035:v1:Neurology_II	NARS1:O43776:OID31035:v1:Neurology_II	2	-0.0494446	0.0306541	0.106748	PPP	O43776	Chen et al.	glutamine	HMDB0000641	ENSG00000134440	NARS1	FALSE
108196	MR-IVW LD	GCST90200419	glutamine	NME1:P15531:OID30451:v1:Inflammation_II	NME1:P15531:OID30451:v1:Inflammation_II	2	-0.0659661	0.0310653	0.0337147	PPP	P15531	Chen et al.	glutamine	HMDB0000641	ENSG00000239672	NME1	FALSE
108197	MR-IVW LD	GCST90200419	glutamine	NME3:Q13232:OID20789:v1:Inflammation	NME3:Q13232:OID20789:v1:Inflammation	2	0.0814762	0.0307257	0.00800813	PPP	Q13232	Chen et al.	glutamine	HMDB0000641	ENSG00000103024	NME3	FALSE
108198	MR-IVW LD	GCST90200419	glutamine	NOS1:P29475:OID20863:v1:Neurology	NOS1:P29475:OID20863:v1:Neurology	2	0.0286904	0.0310942	0.356168	PPP	P29475	Chen et al.	glutamine	HMDB0000641	ENSG00000089250	NOS1	FALSE
108199	MR-IVW LD	GCST90200419	glutamine	NOS2:P35228:OID30087:v1:Cardiometabolic_II	NOS2:P35228:OID30087:v1:Cardiometabolic_II	2	-0.02581	0.0311234	0.406946	PPP	P35228	Chen et al.	glutamine	HMDB0000641	ENSG00000007171	NOS2	FALSE
108200	MR-IVW LD	GCST90200419	glutamine	NOS3:P29474:OID20834:v1:Neurology	NOS3:P29474:OID20834:v1:Neurology	2	-0.0278849	0.0310949	0.369844	PPP	P29474	Chen et al.	glutamine	HMDB0000641	ENSG00000164867	NOS3	FALSE
108201	MR-IVW LD	GCST90200419	glutamine	NPL:Q9BXD5:OID30329:v1:Cardiometabolic_II	NPL:Q9BXD5:OID30329:v1:Cardiometabolic_II	2	-0.0520133	0.0306219	0.0894007	PPP	Q9BXD5	Chen et al.	glutamine	HMDB0000641	ENSG00000135838	NPL	FALSE
108205	MR-IVW LD	GCST90200419	glutamine	OPLAH:O14841:OID30201:v1:Cardiometabolic_II	OPLAH:O14841:OID30201:v1:Cardiometabolic_II	2	-0.00203723	0.0310376	0.947666	PPP	O14841	Chen et al.	glutamine	HMDB0000641	ENSG00000178814	OPLAH	FALSE
108206	MR-IVW LD	GCST90200419	glutamine	OXCT1:P55809:OID30227:v1:Cardiometabolic_II	OXCT1:P55809:OID30227:v1:Cardiometabolic_II	2	0.0133408	0.0310383	0.667327	PPP	P55809	Chen et al.	glutamine	HMDB0000641	ENSG00000083720	OXCT1	FALSE
108210	MR-IVW LD	GCST90200419	glutamine	PAFAH1B3:Q15102:OID30998:v1:Neurology_II	PAFAH1B3:Q15102:OID30998:v1:Neurology_II	2	-0.0379818	0.0306532	0.215315	PPP	Q15102	Chen et al.	glutamine	HMDB0000641	ENSG00000079462	PAFAH1B3	FALSE
108212	MR-IVW LD	GCST90200419	glutamine	PAM:P19021:OID20291:v1:Cardiometabolic	PAM:P19021:OID20291:v1:Cardiometabolic	2	0.0257927	0.0306431	0.399948	PPP	P19021	Chen et al.	glutamine	HMDB0000641	ENSG00000145730	PAM	FALSE
108215	MR-IVW LD	GCST90200419	glutamine	PCYT2:Q99447:OID31519:v1:Oncology_II	PCYT2:Q99447:OID31519:v1:Oncology_II	2	-0.0209677	0.0306887	0.494458	PPP	Q99447	Chen et al.	glutamine	HMDB0000641	ENSG00000185813	PCYT2	FALSE
108218	MR-IVW LD	GCST90200419	glutamine	PHOSPHO1:Q8TCT1:OID20922:v1:Neurology	PHOSPHO1:Q8TCT1:OID20922:v1:Neurology	2	0.111556	0.030852	0.00029939	PPP	Q8TCT1	Chen et al.	glutamine	HMDB0000641	ENSG00000173868	PHOSPHO1	FALSE
108219	MR-IVW LD	GCST90200419	glutamine	PHYKPL:Q8IUZ5:OID30634:v1:Inflammation_II	PHYKPL:Q8IUZ5:OID30634:v1:Inflammation_II	2	-0.0486383	0.0309697	0.116295	PPP	Q8IUZ5	Chen et al.	glutamine	HMDB0000641	ENSG00000175309	PHYKPL	FALSE
108222	MR-IVW LD	GCST90200419	glutamine	PKLR:P30613:OID20682:v1:Inflammation	PKLR:P30613:OID20682:v1:Inflammation	2	0.0236288	0.0307245	0.44186	PPP	P30613	Chen et al.	glutamine	HMDB0000641	ENSG00000143627	PKLR	FALSE
108223	MR-IVW LD	GCST90200419	glutamine	PLA2G7:Q13093:OID21105:v1:Neurology	PLA2G7:Q13093:OID21105:v1:Neurology	2	-0.055408	0.0307384	0.0714562	PPP	Q13093	Chen et al.	glutamine	HMDB0000641	ENSG00000146070	PLA2G7	FALSE
108227	MR-IVW LD	GCST90200419	glutamine	PMVK:Q15126:OID20850:v1:Neurology	PMVK:Q15126:OID20850:v1:Neurology	2	-0.0348562	0.0311222	0.262722	PPP	Q15126	Chen et al.	glutamine	HMDB0000641	ENSG00000163344	PMVK	FALSE
108230	MR-IVW LD	GCST90200419	glutamine	PPT1:P50897:OID30947:v1:Neurology_II	PPT1:P50897:OID30947:v1:Neurology_II	2	-0.0130435	0.0310501	0.674429	PPP	P50897	Chen et al.	glutamine	HMDB0000641	ENSG00000131238	PPT1	FALSE
108232	MR-IVW LD	GCST90200419	glutamine	RAB10:P61026:OID30357:v1:Cardiometabolic_II	RAB10:P61026:OID30357:v1:Cardiometabolic_II	2	-0.0467327	0.0306233	0.126998	PPP	P61026	Chen et al.	glutamine	HMDB0000641	ENSG00000084733	RAB10	FALSE
108235	MR-IVW LD	GCST90200419	glutamine	RAB27B:O00194:OID30354:v1:Cardiometabolic_II	RAB27B:O00194:OID30354:v1:Cardiometabolic_II	2	-0.0336727	0.030622	0.271495	PPP	O00194	Chen et al.	glutamine	HMDB0000641	ENSG00000041353	RAB27B	FALSE
108236	MR-IVW LD	GCST90200419	glutamine	RAB2B:Q8WUD1:OID31362:v1:Oncology_II	RAB2B:Q8WUD1:OID31362:v1:Oncology_II	2	-0.0281033	0.0306977	0.359937	PPP	Q8WUD1	Chen et al.	glutamine	HMDB0000641	ENSG00000129472	RAB2B	FALSE
108237	MR-IVW LD	GCST90200419	glutamine	RAB6B:Q9NRW1:OID20817:v1:Neurology	RAB6B:Q9NRW1:OID20817:v1:Neurology	2	0.019575	0.031095	0.529008	PPP	Q9NRW1	Chen et al.	glutamine	HMDB0000641	ENSG00000154917	RAB6B	FALSE
108239	MR-IVW LD	GCST90200419	glutamine	RAC3:P60763:OID30958:v1:Neurology_II	RAC3:P60763:OID30958:v1:Neurology_II	2	0.0142436	0.0310504	0.646433	PPP	P60763	Chen et al.	glutamine	HMDB0000641	ENSG00000169750	RAC3	FALSE
108240	MR-IVW LD	GCST90200419	glutamine	RALB:P11234:OID30567:v1:Inflammation_II	RALB:P11234:OID30567:v1:Inflammation_II	2	-0.0597133	0.0310657	0.0545851	PPP	P11234	Chen et al.	glutamine	HMDB0000641	ENSG00000144118	RALB	FALSE
108241	MR-IVW LD	GCST90200419	glutamine	RAP1A:P62834:OID30452:v1:Inflammation_II	RAP1A:P62834:OID30452:v1:Inflammation_II	2	-0.00547733	0.0310671	0.860053	PPP	P62834	Chen et al.	glutamine	HMDB0000641	ENSG00000116473	RAP1A	FALSE
108243	MR-IVW LD	GCST90200419	glutamine	RBKS:Q9H477:OID20986:v1:Neurology	RBKS:Q9H477:OID20986:v1:Neurology	2	-0.0677758	0.0311109	0.0293674	PPP	Q9H477	Chen et al.	glutamine	HMDB0000641	ENSG00000171174	RBKS	FALSE
108249	MR-IVW LD	GCST90200419	glutamine	SAT1:P21673:OID30111:v1:Cardiometabolic_II	SAT1:P21673:OID30111:v1:Cardiometabolic_II	2	0.0226493	0.0311231	0.466777	PPP	P21673	Chen et al.	glutamine	HMDB0000641	ENSG00000130066	SAT1	FALSE
108251	MR-IVW LD	GCST90200419	glutamine	SAT2:Q96F10:OID31306:v1:Oncology_II	SAT2:Q96F10:OID31306:v1:Oncology_II	2	-0.00550461	0.0309016	0.858618	PPP	Q96F10	Chen et al.	glutamine	HMDB0000641	ENSG00000141504	SAT2	FALSE
108252	MR-IVW LD	GCST90200419	glutamine	SCLY:Q96I15:OID21425:v1:Oncology	SCLY:Q96I15:OID21425:v1:Oncology	2	-0.112302	0.0306638	0.000249918	PPP	Q96I15	Chen et al.	glutamine	HMDB0000641	ENSG00000132330	SCLY	FALSE
108253	MR-IVW LD	GCST90200419	glutamine	SDHB:P21912:OID31436:v1:Oncology_II	SDHB:P21912:OID31436:v1:Oncology_II	2	-0.0386197	0.0306876	0.208219	PPP	P21912	Chen et al.	glutamine	HMDB0000641	ENSG00000117118	SDHB	FALSE
108257	MR-IVW LD	GCST90200419	glutamine	SETMAR:Q53H47:OID20948:v1:Neurology	SETMAR:Q53H47:OID20948:v1:Neurology	2	0.0602628	0.030914	0.0512516	PPP	Q53H47	Chen et al.	glutamine	HMDB0000641	ENSG00000170364	SETMAR	FALSE
108258	MR-IVW LD	GCST90200419	glutamine	SHMT1:P34896:OID20714:v1:Inflammation	SHMT1:P34896:OID20714:v1:Inflammation	2	-0.0422627	0.0306938	0.168539	PPP	P34896	Chen et al.	glutamine	HMDB0000641	ENSG00000176974	SHMT1	FALSE
108259	MR-IVW LD	GCST90200419	glutamine	SIRT1:Q96EB6:OID30439:v1:Inflammation_II	SIRT1:Q96EB6:OID30439:v1:Inflammation_II	2	-0.0495159	0.0310666	0.110966	PPP	Q96EB6	Chen et al.	glutamine	HMDB0000641	ENSG00000096717	SIRT1	FALSE
108261	MR-IVW LD	GCST90200419	glutamine	SIRT2:Q8IXJ6:OID21375:v1:Oncology	SIRT2:Q8IXJ6:OID21375:v1:Oncology	2	-0.0246619	0.0308091	0.423437	PPP	Q8IXJ6	Chen et al.	glutamine	HMDB0000641	ENSG00000068903	SIRT2	FALSE
108264	MR-IVW LD	GCST90200419	glutamine	SLC16A1:P53985:OID20799:v1:Neurology	SLC16A1:P53985:OID20799:v1:Neurology	2	0.0211748	0.031095	0.49589	PPP	P53985	Chen et al.	glutamine	HMDB0000641	ENSG00000155380	SLC16A1	FALSE
108265	MR-IVW LD	GCST90200419	glutamine	SLC1A4:P43007:OID30926:v1:Neurology_II	SLC1A4:P43007:OID30926:v1:Neurology_II	2	0.0481573	0.0310496	0.120907	PPP	P43007	Chen et al.	glutamine	HMDB0000641	ENSG00000115902	SLC1A4	FALSE
108268	MR-IVW LD	GCST90200419	glutamine	SMPD3:Q9NY59:OID30477:v1:Inflammation_II	SMPD3:Q9NY59:OID30477:v1:Inflammation_II	2	-0.0415178	0.0310661	0.181408	PPP	Q9NY59	Chen et al.	glutamine	HMDB0000641	ENSG00000103056	SMPD3	FALSE
108269	MR-IVW LD	GCST90200419	glutamine	SMS:P52788:OID30853:v1:Neurology_II	SMS:P52788:OID30853:v1:Neurology_II	2	-0.0258704	0.0311209	0.405812	PPP	P52788	Chen et al.	glutamine	HMDB0000641	ENSG00000102172	SMS	FALSE
108273	MR-IVW LD	GCST90200419	glutamine	SPTLC1:O15269:OID31086:v1:Neurology_II	SPTLC1:O15269:OID31086:v1:Neurology_II	2	0.00891638	0.0306636	0.771219	PPP	O15269	Chen et al.	glutamine	HMDB0000641	ENSG00000090054	SPTLC1	FALSE
108275	MR-IVW LD	GCST90200419	glutamine	SULT1A1:P50225:OID21031:v1:Neurology	SULT1A1:P50225:OID21031:v1:Neurology	2	0.00165701	0.0306146	0.956836	PPP	P50225	Chen et al.	glutamine	HMDB0000641	ENSG00000196502	SULT1A1	FALSE
108277	MR-IVW LD	GCST90200419	glutamine	SUOX:P51687:OID31031:v1:Neurology_II	SUOX:P51687:OID31031:v1:Neurology_II	2	-0.0306891	0.0306549	0.316772	PPP	P51687	Chen et al.	glutamine	HMDB0000641	ENSG00000139531	SUOX	FALSE
108278	MR-IVW LD	GCST90200419	glutamine	TARS1:P26639:OID31343:v1:Oncology_II	TARS1:P26639:OID31343:v1:Oncology_II	2	-0.0230594	0.0306986	0.452559	PPP	P26639	Chen et al.	glutamine	HMDB0000641	ENSG00000113407	TARS	FALSE
108279	MR-IVW LD	GCST90200419	glutamine	TDO2:P48775:OID30910:v1:Neurology_II	TDO2:P48775:OID30910:v1:Neurology_II	2	0.0301166	0.0310502	0.332081	PPP	P48775	Chen et al.	glutamine	HMDB0000641	ENSG00000151790	TDO2	FALSE
108280	MR-IVW LD	GCST90200419	glutamine	THTPA:Q9BU02:OID31375:v1:Oncology_II	THTPA:Q9BU02:OID31375:v1:Oncology_II	2	-0.0277632	0.0307282	0.366256	PPP	Q9BU02	Chen et al.	glutamine	HMDB0000641	ENSG00000259431	THTPA	FALSE
108282	MR-IVW LD	GCST90200419	glutamine	TIGAR:Q9NQ88:OID20894:v1:Neurology	TIGAR:Q9NQ88:OID20894:v1:Neurology	2	-0.0077437	0.0311237	0.803513	PPP	Q9NQ88	Chen et al.	glutamine	HMDB0000641	ENSG00000078237	TIGAR	FALSE
108284	MR-IVW LD	GCST90200419	glutamine	TK1:P04183:OID31294:v1:Oncology_II	TK1:P04183:OID31294:v1:Oncology_II	2	0.0299785	0.0309017	0.331985	PPP	P04183	Chen et al.	glutamine	HMDB0000641	ENSG00000167900	TK1	FALSE
108286	MR-IVW LD	GCST90200419	glutamine	TPK1:Q9H3S4:OID30338:v1:Cardiometabolic_II	TPK1:Q9H3S4:OID30338:v1:Cardiometabolic_II	2	0.125968	0.030619	3.88801e-05	PPP	Q9H3S4	Chen et al.	glutamine	HMDB0000641	ENSG00000196511	TPK1	FALSE
108287	MR-IVW LD	GCST90200419	glutamine	TREH:O43280:OID30388:v1:Cardiometabolic_II	TREH:O43280:OID30388:v1:Cardiometabolic_II	2	0.0592949	0.030631	0.0528945	PPP	O43280	Chen et al.	glutamine	HMDB0000641	ENSG00000118094	TREH	FALSE
108288	MR-IVW LD	GCST90200419	glutamine	TYMP:P19971:OID20234:v1:Cardiometabolic	TYMP:P19971:OID20234:v1:Cardiometabolic	2	-0.0141152	0.0308513	0.647295	PPP	P19971	Chen et al.	glutamine	HMDB0000641	ENSG00000025708	TYMP	FALSE
108290	MR-IVW LD	GCST90200419	glutamine	UPB1:Q9UBR1:OID30352:v1:Cardiometabolic_II	UPB1:Q9UBR1:OID30352:v1:Cardiometabolic_II	2	-0.114064	0.0306205	0.000195249	PPP	Q9UBR1	Chen et al.	glutamine	HMDB0000641	ENSG00000100024	UPB1	FALSE
108292	MR-IVW LD	GCST90200419	glutamine	VNN1:O95497:OID30711:v1:Inflammation_II	VNN1:O95497:OID30711:v1:Inflammation_II	2	-0.195501	0.0305954	1.66007e-10	PPP	O95497	Chen et al.	glutamine	HMDB0000641	ENSG00000112299	VNN1	FALSE
108293	MR-IVW LD	GCST90200419	glutamine	VNN2:O95498:OID21310:v1:Oncology	VNN2:O95498:OID21310:v1:Oncology	2	0.0816271	0.030809	0.00806221	PPP	O95498	Chen et al.	glutamine	HMDB0000641	ENSG00000112303	VNN2	FALSE
108294	MR-IVW LD	GCST90200419	glutamine	WARS:P23381:OID21084:v1:Neurology	WARS:P23381:OID21084:v1:Neurology	2	0.0355358	0.0307371	0.247631	PPP	P23381	Chen et al.	glutamine	HMDB0000641	ENSG00000140105	WARS	FALSE
108295	MR-IVW LD	GCST90200419	glutamine	YARS1:P54577:OID31494:v1:Oncology_II	YARS1:P54577:OID31494:v1:Oncology_II	2	-0.0406575	0.030689	0.185229	PPP	P54577	Chen et al.	glutamine	HMDB0000641	ENSG00000134684	YARS	FALSE
108296	MR-IVW LD	GCST90200423	spermidine	10024_44_HOGA1_HOGA1	10024_44_HOGA1_HOGA1	1	-0.010288	0.0703271	0.883694	DeCODE	Q86XE5	Chen et al.	spermidine	HMDB0001257	ENSG00000241935	HOGA1	FALSE
108297	MR-IVW LD	GCST90200423	spermidine	10086_39_CBS_CBS	10086_39_CBS_CBS	1	-0.176945	0.0703208	0.011861	DeCODE	P35520	Chen et al.	spermidine	HMDB0001257	ENSG00000160200	CBS	FALSE
108298	MR-IVW LD	GCST90200423	spermidine	10531_18_NRAS_RASN	10531_18_NRAS_RASN	1	0.142996	0.070323	0.0420098	DeCODE	P01111	Chen et al.	spermidine	HMDB0001257	ENSG00000213281	NRAS	FALSE
108299	MR-IVW LD	GCST90200423	spermidine	10612_18_PLOD3_PLOD3	10612_18_PLOD3_PLOD3	1	-0.152297	0.0703225	0.0303347	DeCODE	O60568	Chen et al.	spermidine	HMDB0001257	ENSG00000106397	PLOD3	FALSE
108300	MR-IVW LD	GCST90200423	spermidine	11098_1_PDXK_PDXK	11098_1_PDXK_PDXK	1	0.0948407	0.0703223	0.177447	DeCODE	O00764	Chen et al.	spermidine	HMDB0001257	ENSG00000160209	PDXK	FALSE
108301	MR-IVW LD	GCST90200423	spermidine	11241_8_ASL_ARLY	11241_8_ASL_ARLY	1	-0.126393	0.0703209	0.0722774	DeCODE	P04424	Chen et al.	spermidine	HMDB0001257	ENSG00000126522	ASL	FALSE
108302	MR-IVW LD	GCST90200423	spermidine	11247_20_NAGS_NAGS	11247_20_NAGS_NAGS	1	-0.10714	0.0703218	0.127618	DeCODE	Q8N159	Chen et al.	spermidine	HMDB0001257	ENSG00000161653	NAGS	FALSE
108303	MR-IVW LD	GCST90200423	spermidine	11280_6_GAD1_DCE1	11280_6_GAD1_DCE1	1	0.0145934	0.0703241	0.835606	DeCODE	Q99259	Chen et al.	spermidine	HMDB0001257	ENSG00000128683	GAD1	FALSE
108304	MR-IVW LD	GCST90200423	spermidine	11348_132_P4HA2_P4HA2	11348_132_P4HA2_P4HA2	1	-0.135216	0.0703205	0.0544984	DeCODE	O15460	Chen et al.	spermidine	HMDB0001257	ENSG00000072682	P4HA2	FALSE
108305	MR-IVW LD	GCST90200423	spermidine	11361_73_TYMP_TP	11361_73_TYMP_TP	1	-0.111297	0.0703217	0.113494	DeCODE	P19971	Chen et al.	spermidine	HMDB0001257	ENSG00000025708	TYMP	FALSE
108306	MR-IVW LD	GCST90200423	spermidine	11368_32_AK2_KAD2	11368_32_AK2_KAD2	1	-0.230753	0.0703134	0.00103152	DeCODE	P54819	Chen et al.	spermidine	HMDB0001257	ENSG00000004455	AK2	FALSE
108307	MR-IVW LD	GCST90200423	spermidine	11377_19_ADH7_ADH7	11377_19_ADH7_ADH7	1	-0.0336282	0.0703239	0.632515	DeCODE	P40394	Chen et al.	spermidine	HMDB0001257	ENSG00000196344	ADH7	FALSE
108308	MR-IVW LD	GCST90200423	spermidine	11381_56_PRPS1_PRPS1	11381_56_PRPS1_PRPS1	1	-0.078661	0.0703229	0.263324	DeCODE	P60891	Chen et al.	spermidine	HMDB0001257	ENSG00000147224	PRPS1	FALSE
108309	MR-IVW LD	GCST90200423	spermidine	11382_5_BLVRA_BIEA	11382_5_BLVRA_BIEA	1	-0.188583	0.070317	0.00732047	DeCODE	P53004	Chen et al.	spermidine	HMDB0001257	ENSG00000106605	BLVRA	FALSE
108310	MR-IVW LD	GCST90200423	spermidine	11391_69_MVK_MVK	11391_69_MVK_MVK	1	-0.115444	0.0703215	0.100659	DeCODE	Q03426	Chen et al.	spermidine	HMDB0001257	ENSG00000110921	MVK	FALSE
108311	MR-IVW LD	GCST90200423	spermidine	11402_17_KMT2C_KMT2C	11402_17_KMT2C_KMT2C	1	-0.0316005	0.070324	0.653175	DeCODE	Q8NEZ4	Chen et al.	spermidine	HMDB0001257	ENSG00000055609	KMT2C	FALSE
108312	MR-IVW LD	GCST90200423	spermidine	11424_4_FAH_FAAA	11424_4_FAH_FAAA	1	-0.0836518	0.0703227	0.234227	DeCODE	P16930	Chen et al.	spermidine	HMDB0001257	ENSG00000103876	FAH	FALSE
108313	MR-IVW LD	GCST90200423	spermidine	11441_11_PYGL_PYGL	11441_11_PYGL_PYGL	1	-0.195884	0.0703164	0.00534043	DeCODE	P06737	Chen et al.	spermidine	HMDB0001257	ENSG00000100504	PYGL	FALSE
108314	MR-IVW LD	GCST90200423	spermidine	11448_34_GALK1_GALK1	11448_34_GALK1_GALK1	1	-0.207745	0.0703154	0.0031321	DeCODE	P51570	Chen et al.	spermidine	HMDB0001257	ENSG00000108479	GALK1	FALSE
108315	MR-IVW LD	GCST90200423	spermidine	11572_4_DNM2_DYN2	11572_4_DNM2_DYN2	1	-0.370068	0.0702964	1.40656e-07	DeCODE	P50570	Chen et al.	spermidine	HMDB0001257	ENSG00000079805	DNM2	FALSE
108316	MR-IVW LD	GCST90200423	spermidine	11645_9_P4HA1_P4HA1	11645_9_P4HA1_P4HA1	1	0.00349003	0.0703242	0.960419	DeCODE	P13674	Chen et al.	spermidine	HMDB0001257	ENSG00000122884	P4HA1	FALSE
108317	MR-IVW LD	GCST90200423	spermidine	11653_69_SLC6A9_SC6A9	11653_69_SLC6A9_SC6A9	1	-0.0870182	0.0703226	0.215934	DeCODE	P48067	Chen et al.	spermidine	HMDB0001257	ENSG00000196517	SLC6A9	FALSE
108318	MR-IVW LD	GCST90200423	spermidine	11709_29_CPT1B_CPT1B	11709_29_CPT1B_CPT1B	1	-0.142585	0.07032	0.0425949	DeCODE	Q92523	Chen et al.	spermidine	HMDB0001257	ENSG00000205560	CPT1B	FALSE
108319	MR-IVW LD	GCST90200423	spermidine	12018_84_TPK1_TPK1	12018_84_TPK1_TPK1	1	-0.0869817	0.0703226	0.216126	DeCODE	Q9H3S4	Chen et al.	spermidine	HMDB0001257	ENSG00000196511	TPK1	FALSE
108320	MR-IVW LD	GCST90200423	spermidine	12334_25_SHMT1_cSHMT	12334_25_SHMT1_cSHMT	1	-0.217886	0.0703146	0.00194354	DeCODE	P34896	Chen et al.	spermidine	HMDB0001257	ENSG00000176974	SHMT1	FALSE
108321	MR-IVW LD	GCST90200423	spermidine	12340_17_AARS_SYAC	12340_17_AARS_SYAC	1	-0.235922	0.0703129	0.000792742	DeCODE	P49588	Chen et al.	spermidine	HMDB0001257	ENSG00000090861	AARS	FALSE
108322	MR-IVW LD	GCST90200423	spermidine	12348_46_SARS2_SYSM	12348_46_SARS2_SYSM	1	-0.0993893	0.0703222	0.157555	DeCODE	Q9NP81	Chen et al.	spermidine	HMDB0001257	ENSG00000104835	SARS2	FALSE
108323	MR-IVW LD	GCST90200423	spermidine	12374_8_PAFAH1B3_PA1B3	12374_8_PAFAH1B3_PA1B3	1	-0.031332	0.070324	0.65593	DeCODE	Q15102	Chen et al.	spermidine	HMDB0001257	ENSG00000079462	PAFAH1B3	FALSE
108324	MR-IVW LD	GCST90200423	spermidine	12395_86_DARS2_SYDM	12395_86_DARS2_SYDM	1	-0.00174805	0.0703242	0.980169	DeCODE	Q6PI48	Chen et al.	spermidine	HMDB0001257	ENSG00000117593	DARS2	FALSE
108325	MR-IVW LD	GCST90200423	spermidine	12422_143_ALOX15B_LX15B	12422_143_ALOX15B_LX15B	1	0.0431175	0.0703238	0.539792	DeCODE	O15296	Chen et al.	spermidine	HMDB0001257	ENSG00000179593	ALOX15B	FALSE
108326	MR-IVW LD	GCST90200423	spermidine	12425_104_ARF6_ARF6	12425_104_ARF6_ARF6	1	-0.12005	0.0703212	0.08779	DeCODE	P62330	Chen et al.	spermidine	HMDB0001257	ENSG00000165527	ARF6	FALSE
108327	MR-IVW LD	GCST90200423	spermidine	12428_2_LYPLAL1_LYPL1	12428_2_LYPLAL1_LYPL1	1	-0.187271	0.0703171	0.00773921	DeCODE	Q5VWZ2	Chen et al.	spermidine	HMDB0001257	ENSG00000143353	LYPLAL1	FALSE
108328	MR-IVW LD	GCST90200423	spermidine	12450_42_PMVK_PMVK	12450_42_PMVK_PMVK	1	-0.0636812	0.0703233	0.365175	DeCODE	Q15126	Chen et al.	spermidine	HMDB0001257	ENSG00000163344	PMVK	FALSE
108329	MR-IVW LD	GCST90200423	spermidine	12462_20_SETMAR_SETMR	12462_20_SETMAR_SETMR	1	0.0618656	0.0703234	0.379006	DeCODE	Q53H47	Chen et al.	spermidine	HMDB0001257	ENSG00000170364	SETMAR	FALSE
108330	MR-IVW LD	GCST90200423	spermidine	12476_50_TIGAR_TIGAR	12476_50_TIGAR_TIGAR	1	0.0134559	0.0703241	0.848258	DeCODE	Q9NQ88	Chen et al.	spermidine	HMDB0001257	ENSG00000078237	TIGAR	FALSE
108331	MR-IVW LD	GCST90200423	spermidine	12507_16_ITPKC_IP3KC	12507_16_ITPKC_IP3KC	1	-0.00210383	0.0703242	0.976134	DeCODE	Q96DU7	Chen et al.	spermidine	HMDB0001257	ENSG00000086544	ITPKC	FALSE
108332	MR-IVW LD	GCST90200423	spermidine	12515_45_UCK2_UCK2	12515_45_UCK2_UCK2	1	-0.126651	0.0703209	0.0716967	DeCODE	Q9BZX2	Chen et al.	spermidine	HMDB0001257	ENSG00000143179	UCK2	FALSE
108333	MR-IVW LD	GCST90200423	spermidine	12524_18_SAT2_SAT2	12524_18_SAT2_SAT2	1	-0.041125	0.0703238	0.558685	DeCODE	Q96F10	Chen et al.	spermidine	HMDB0001257	ENSG00000141504	SAT2	FALSE
108334	MR-IVW LD	GCST90200423	spermidine	12581_39_IMPA2_IMPA2	12581_39_IMPA2_IMPA2	1	-0.0600693	0.0703234	0.393002	DeCODE	O14732	Chen et al.	spermidine	HMDB0001257	ENSG00000141401	IMPA2	FALSE
108335	MR-IVW LD	GCST90200423	spermidine	12632_14_NAT1_ARY1	12632_14_NAT1_ARY1	1	-0.0369242	0.0703239	0.599542	DeCODE	P18440	Chen et al.	spermidine	HMDB0001257	ENSG00000171428	NAT1	FALSE
108336	MR-IVW LD	GCST90200423	spermidine	12636_113_SMYD2_SMYD2	12636_113_SMYD2_SMYD2	1	-0.0601924	0.0703234	0.392032	DeCODE	Q9NRG4	Chen et al.	spermidine	HMDB0001257	ENSG00000143499	SMYD2	FALSE
108337	MR-IVW LD	GCST90200423	spermidine	12637_7_CRAT_CACP	12637_7_CRAT_CACP	1	-0.280178	0.0703083	6.74808e-05	DeCODE	P43155	Chen et al.	spermidine	HMDB0001257	ENSG00000095321	CRAT	FALSE
108338	MR-IVW LD	GCST90200423	spermidine	12641_3_INPP5B_I5P2	12641_3_INPP5B_I5P2	1	-0.289045	0.0703073	3.93673e-05	DeCODE	P32019	Chen et al.	spermidine	HMDB0001257	ENSG00000204084	INPP5B	FALSE
108339	MR-IVW LD	GCST90200423	spermidine	12644_63_ADSS_PURA2	12644_63_ADSS_PURA2	1	0.00353832	0.0703242	0.959872	DeCODE	P30520	Chen et al.	spermidine	HMDB0001257	ENSG00000035687	ADSS	FALSE
108340	MR-IVW LD	GCST90200423	spermidine	12647_52_SETD2_SETD2	12647_52_SETD2_SETD2	1	-0.032069	0.0703239	0.648377	DeCODE	Q9BYW2	Chen et al.	spermidine	HMDB0001257	ENSG00000181555	SETD2	FALSE
108341	MR-IVW LD	GCST90200423	spermidine	12658_72_PANK3_PANK3	12658_72_PANK3_PANK3	1	-0.155548	0.0703193	0.0269649	DeCODE	Q9H999	Chen et al.	spermidine	HMDB0001257	ENSG00000120137	PANK3	FALSE
108342	MR-IVW LD	GCST90200423	spermidine	12667_2_GDA_GUAD	12667_2_GDA_GUAD	1	-0.0274893	0.070324	0.695875	DeCODE	Q9Y2T3	Chen et al.	spermidine	HMDB0001257	ENSG00000119125	GDA	FALSE
108343	MR-IVW LD	GCST90200423	spermidine	12675_14_DARS_SYDC	12675_14_DARS_SYDC	1	-0.27877	0.0703084	7.3408e-05	DeCODE	P14868	Chen et al.	spermidine	HMDB0001257	ENSG00000115866	DARS	FALSE
108344	MR-IVW LD	GCST90200423	spermidine	12686_15_MPST_THTM	12686_15_MPST_THTM	1	-0.229344	0.0703135	0.00110733	DeCODE	P25325	Chen et al.	spermidine	HMDB0001257	ENSG00000128309	MPST	FALSE
108345	MR-IVW LD	GCST90200423	spermidine	12691_44_SHMT2_GLYM	12691_44_SHMT2_GLYM	1	-0.145553	0.0703199	0.0384642	DeCODE	P34897	Chen et al.	spermidine	HMDB0001257	ENSG00000182199	SHMT2	FALSE
108346	MR-IVW LD	GCST90200423	spermidine	12692_56_DOT1L_DOT1L	12692_56_DOT1L_DOT1L	1	-0.116317	0.0703214	0.098111	DeCODE	Q8TEK3	Chen et al.	spermidine	HMDB0001257	ENSG00000104885	DOT1L	FALSE
108347	MR-IVW LD	GCST90200423	spermidine	12697_30_PIP4K2A_PI42A	12697_30_PIP4K2A_PI42A	1	-0.340797	0.0703007	1.24895e-06	DeCODE	P48426	Chen et al.	spermidine	HMDB0001257	ENSG00000150867	PIP4K2A	FALSE
108348	MR-IVW LD	GCST90200423	spermidine	12700_9_ACLY_ACLY	12700_9_ACLY_ACLY	1	-0.0708716	0.0703231	0.313551	DeCODE	P53396	Chen et al.	spermidine	HMDB0001257	ENSG00000131473	ACLY	FALSE
108349	MR-IVW LD	GCST90200423	spermidine	12786_61_GPCPD1_GDE5	12786_61_GPCPD1_GDE5	1	-0.322904	0.0703031	4.3687e-06	DeCODE	Q9NPB8	Chen et al.	spermidine	HMDB0001257	ENSG00000125772	GPCPD1	FALSE
108350	MR-IVW LD	GCST90200423	spermidine	12812_25_ACYP2_ACYP2	12812_25_ACYP2_ACYP2	1	-0.269372	0.0703095	0.0001275	DeCODE	P14621	Chen et al.	spermidine	HMDB0001257	ENSG00000170634	ACYP2	FALSE
108351	MR-IVW LD	GCST90200423	spermidine	12815_9_IARS_SYIC	12815_9_IARS_SYIC	1	-0.0209772	0.0703241	0.765479	DeCODE	P41252	Chen et al.	spermidine	HMDB0001257	ENSG00000196305	IARS	FALSE
108352	MR-IVW LD	GCST90200423	spermidine	12818_159_SLC14A2_UT2	12818_159_SLC14A2_UT2	1	-0.268552	0.0703096	0.000133686	DeCODE	Q15849	Chen et al.	spermidine	HMDB0001257	ENSG00000132874	SLC14A2	FALSE
108353	MR-IVW LD	GCST90200423	spermidine	12881_17_RDH16_RDH16	12881_17_RDH16_RDH16	1	-0.13362	0.0703205	0.057413	DeCODE	O75452	Chen et al.	spermidine	HMDB0001257	ENSG00000139547	RDH16	FALSE
108354	MR-IVW LD	GCST90200423	spermidine	12895_28_DGKB_DGKB	12895_28_DGKB_DGKB	1	-0.0375583	0.0703239	0.593289	DeCODE	Q9Y6T7	Chen et al.	spermidine	HMDB0001257	ENSG00000136267	DGKB	FALSE
108355	MR-IVW LD	GCST90200423	spermidine	12960_9_GCK_HXK4	12960_9_GCK_HXK4	1	-0.0630108	0.0703234	0.370245	DeCODE	P35557	Chen et al.	spermidine	HMDB0001257	ENSG00000106633	GCK	FALSE
108356	MR-IVW LD	GCST90200423	spermidine	13059_33_RFK_RIFK	13059_33_RFK_RIFK	1	0.0867254	0.0703226	0.217482	DeCODE	Q969G6	Chen et al.	spermidine	HMDB0001257	ENSG00000135002	RFK	FALSE
108357	MR-IVW LD	GCST90200423	spermidine	13083_18_VARS_SYVC	13083_18_VARS_SYVC	1	-0.0553985	0.0703235	0.430833	DeCODE	P26640	Chen et al.	spermidine	HMDB0001257	ENSG00000204394	VARS1	FALSE
108358	MR-IVW LD	GCST90200423	spermidine	13130_150_HK2_HXK2	13130_150_HK2_HXK2	1	0.195391	0.0703164	0.00545697	DeCODE	P52789	Chen et al.	spermidine	HMDB0001257	ENSG00000159399	HK2	FALSE
108359	MR-IVW LD	GCST90200423	spermidine	13131_5_HK1_HXK1	13131_5_HK1_HXK1	1	-0.0719608	0.0703231	0.306171	DeCODE	P19367	Chen et al.	spermidine	HMDB0001257	ENSG00000156515	HK1	FALSE
108360	MR-IVW LD	GCST90200423	spermidine	13430_50_SLC14A1_UT1	13430_50_SLC14A1_UT1	1	-0.0509146	0.0703206	0.469044	DeCODE	Q13336	Chen et al.	spermidine	HMDB0001257	ENSG00000141469	SLC14A1	FALSE
108361	MR-IVW LD	GCST90200423	spermidine	13473_55_ITPKA_IP3KA	13473_55_ITPKA_IP3KA	1	-0.126774	0.0703179	0.0714086	DeCODE	P23677	Chen et al.	spermidine	HMDB0001257	ENSG00000137825	ITPKA	FALSE
108362	MR-IVW LD	GCST90200423	spermidine	13494_6_CERS5_CERS5	13494_6_CERS5_CERS5	1	-0.119325	0.0703183	0.0897105	DeCODE	Q8N5B7	Chen et al.	spermidine	HMDB0001257	ENSG00000139624	CERS5	FALSE
108363	MR-IVW LD	GCST90200423	spermidine	13498_1_MIOX_MIOX	13498_1_MIOX_MIOX	1	-0.0740659	0.07032	0.292218	DeCODE	Q9UGB7	Chen et al.	spermidine	HMDB0001257	ENSG00000100253	MIOX	FALSE
108364	MR-IVW LD	GCST90200423	spermidine	13595_20_THTPA_THTPA	13595_20_THTPA_THTPA	1	-0.107229	0.0703188	0.127284	DeCODE	Q9BU02	Chen et al.	spermidine	HMDB0001257	ENSG00000259431	THTPA	FALSE
108365	MR-IVW LD	GCST90200423	spermidine	13596_3_RAB27B_RB27B	13596_3_RAB27B_RB27B	1	-0.0946	0.0703193	0.178531	DeCODE	O00194	Chen et al.	spermidine	HMDB0001257	ENSG00000041353	RAB27B	FALSE
108366	MR-IVW LD	GCST90200423	spermidine	13623_4_MLL2_MLL2	13623_4_MLL2_MLL2	1	-0.0233902	0.070321	0.739421	DeCODE	O14686	Chen et al.	spermidine	HMDB0001257	ENSG00000167548	KMT2D	FALSE
108367	MR-IVW LD	GCST90200423	spermidine	13624_17_NADK_NADK	13624_17_NADK_NADK	1	0.0398748	0.0703208	0.570686	DeCODE	O95544	Chen et al.	spermidine	HMDB0001257	ENSG00000008130	NADK	FALSE
108368	MR-IVW LD	GCST90200423	spermidine	13689_2_ODC1_Ornithine_decarboxylase	13689_2_ODC1_Ornithine_decarboxylase	1	0.0359792	0.0703149	0.60887	DeCODE	P11926	Chen et al.	spermidine	HMDB0001257	ENSG00000115758	ODC1	FALSE
108369	MR-IVW LD	GCST90200423	spermidine	13936_24_PGK2_PGK2	13936_24_PGK2_PGK2	1	-0.0792222	0.0703139	0.259872	DeCODE	P07205	Chen et al.	spermidine	HMDB0001257	ENSG00000170950	PGK2	FALSE
108370	MR-IVW LD	GCST90200423	spermidine	13941_82_FARS2_SYFM	13941_82_FARS2_SYFM	1	-0.0852997	0.0703137	0.22508	DeCODE	O95363	Chen et al.	spermidine	HMDB0001257	ENSG00000145982	FARS2	FALSE
108371	MR-IVW LD	GCST90200423	spermidine	13947_371_NUDT12_NUD12	13947_371_NUDT12_NUD12	1	-0.136366	0.0703114	0.0524464	DeCODE	Q9BQG2	Chen et al.	spermidine	HMDB0001257	ENSG00000112874	NUDT12	FALSE
108372	MR-IVW LD	GCST90200423	spermidine	13990_1_PC_pyruvate_carboxylase	13990_1_PC_pyruvate_carboxylase	1	-0.0678838	0.0703142	0.334327	DeCODE	P11498	Chen et al.	spermidine	HMDB0001257	ENSG00000173599	PC	FALSE
108373	MR-IVW LD	GCST90200423	spermidine	13998_26_ADSSL1_PURA1	13998_26_ADSSL1_PURA1	1	-0.0406679	0.0703148	0.563015	DeCODE	Q8N142	Chen et al.	spermidine	HMDB0001257	ENSG00000185100	ADSSL1	FALSE
108374	MR-IVW LD	GCST90200423	spermidine	14006_36_GNMT_GNMT	14006_36_GNMT_GNMT	1	-0.0676661	0.0703142	0.33588	DeCODE	Q14749	Chen et al.	spermidine	HMDB0001257	ENSG00000124713	GNMT	FALSE
108375	MR-IVW LD	GCST90200423	spermidine	14048_7_IL1RAP_IL_1_R_AcP	14048_7_IL1RAP_IL_1_R_AcP	1	-0.0317808	0.070315	0.651285	DeCODE	Q9NPH3	Chen et al.	spermidine	HMDB0001257	ENSG00000196083	IL1RAP	FALSE
108376	MR-IVW LD	GCST90200423	spermidine	14079_14_IL18R1_IL_18_Ra	14079_14_IL18R1_IL_18_Ra	1	0.110184	0.0703127	0.117102	DeCODE	Q13478	Chen et al.	spermidine	HMDB0001257	ENSG00000115604	IL18R1	FALSE
108377	MR-IVW LD	GCST90200423	spermidine	14083_25_SEPHS1_SPS1	14083_25_SEPHS1_SPS1	1	-0.145773	0.0703109	0.038147	DeCODE	P49903	Chen et al.	spermidine	HMDB0001257	ENSG00000086475	SEPHS1	FALSE
108378	MR-IVW LD	GCST90200423	spermidine	14098_28_CARS_SYCC	14098_28_CARS_SYCC	1	-0.247522	0.0703028	0.000430248	DeCODE	P49589	Chen et al.	spermidine	HMDB0001257	ENSG00000110619	CARS	FALSE
108379	MR-IVW LD	GCST90200423	spermidine	14226_120_BHMT2_BHMT2	14226_120_BHMT2_BHMT2	1	-0.0703721	0.0703142	0.316912	DeCODE	Q9H2M3	Chen et al.	spermidine	HMDB0001257	ENSG00000132840	BHMT2	FALSE
108380	MR-IVW LD	GCST90200423	spermidine	14271_23_RAB6B_RAB6B	14271_23_RAB6B_RAB6B	1	-0.228117	0.0703046	0.00117575	DeCODE	Q9NRW1	Chen et al.	spermidine	HMDB0001257	ENSG00000154917	RAB6B	FALSE
108381	MR-IVW LD	GCST90200423	spermidine	14287_6_RAB5C_RAB5C	14287_6_RAB5C_RAB5C	1	-0.21875	0.0703055	0.00186187	DeCODE	P51148	Chen et al.	spermidine	HMDB0001257	ENSG00000108774	RAB5C	FALSE
108382	MR-IVW LD	GCST90200423	spermidine	14332_3_RALA_RALA	14332_3_RALA_RALA	1	-0.234484	0.070304	0.000852103	DeCODE	P11233	Chen et al.	spermidine	HMDB0001257	ENSG00000006451	RALA	FALSE
108383	MR-IVW LD	GCST90200423	spermidine	15414_316_LDHA_LDHA	15414_316_LDHA_LDHA	1	-0.165454	0.0703096	0.0186119	DeCODE	P00338	Chen et al.	spermidine	HMDB0001257	ENSG00000134333	LDHA	FALSE
108384	MR-IVW LD	GCST90200423	spermidine	15426_5_NEU1_NEUR1	15426_5_NEU1_NEUR1	1	0.0410861	0.0703148	0.559007	DeCODE	Q99519	Chen et al.	spermidine	HMDB0001257	ENSG00000204386	NEU1	FALSE
108385	MR-IVW LD	GCST90200423	spermidine	15431_31_OTC_OTCase	15431_31_OTC_OTCase	1	-0.0397753	0.0703148	0.571615	DeCODE	P00480	Chen et al.	spermidine	HMDB0001257	ENSG00000036473	OTC	FALSE
108386	MR-IVW LD	GCST90200423	spermidine	15435_4_PNP_PNP	15435_4_PNP_PNP	1	-0.245167	0.070303	0.000487927	DeCODE	P00491	Chen et al.	spermidine	HMDB0001257	ENSG00000198805	PNP	FALSE
108387	MR-IVW LD	GCST90200423	spermidine	15457_14_ANPEP_Aminopeptidase_N	15457_14_ANPEP_Aminopeptidase_N	1	-0.0692052	0.0703142	0.325003	DeCODE	P15144	Chen et al.	spermidine	HMDB0001257	ENSG00000166825	ANPEP	FALSE
108388	MR-IVW LD	GCST90200423	spermidine	15480_2_VNN2_VNN2	15480_2_VNN2_VNN2	1	0.127436	0.0703119	0.069918	DeCODE	O95498	Chen et al.	spermidine	HMDB0001257	ENSG00000112303	VNN2	FALSE
108389	MR-IVW LD	GCST90200423	spermidine	15487_164_CES1_carboxylesterase__liver	15487_164_CES1_carboxylesterase__liver	1	-0.0233873	0.070315	0.739431	DeCODE	P23141	Chen et al.	spermidine	HMDB0001257	ENSG00000198848	CES1	FALSE
108390	MR-IVW LD	GCST90200423	spermidine	15514_26_BCHE_Pseudocholinesterase	15514_26_BCHE_Pseudocholinesterase	1	0.0178142	0.0703151	0.799999	DeCODE	P06276	Chen et al.	spermidine	HMDB0001257	ENSG00000114200	BCHE	FALSE
108391	MR-IVW LD	GCST90200423	spermidine	15526_33_GSS_GSHB	15526_33_GSS_GSHB	1	-0.151267	0.0703105	0.0314436	DeCODE	P48637	Chen et al.	spermidine	HMDB0001257	ENSG00000100983	GSS	FALSE
108392	MR-IVW LD	GCST90200423	spermidine	15542_19_CKMT1A_KCRU	15542_19_CKMT1A_KCRU	1	0.0757817	0.070314	0.28114	DeCODE	P12532	Chen et al.	spermidine	HMDB0001257	ENSG00000237289	CKMT1A	FALSE
108393	MR-IVW LD	GCST90200423	spermidine	15553_22_ACHE_ACES	15553_22_ACHE_ACES	1	-0.0547555	0.0703145	0.436143	DeCODE	P22303	Chen et al.	spermidine	HMDB0001257	ENSG00000087085	ACHE	FALSE
108394	MR-IVW LD	GCST90200423	spermidine	15556_49_AMY2B_Alpha_amylase_2B	15556_49_AMY2B_Alpha_amylase_2B	1	-0.0419672	0.0703148	0.55061	DeCODE	P19961	Chen et al.	spermidine	HMDB0001257	ENSG00000240038	AMY2B	FALSE
108395	MR-IVW LD	GCST90200423	spermidine	15588_17_GLA_galactosidase__alpha	15588_17_GLA_galactosidase__alpha	1	-0.15489	0.0703103	0.0275981	DeCODE	P06280	Chen et al.	spermidine	HMDB0001257	ENSG00000102393	GLA	FALSE
108396	MR-IVW LD	GCST90200423	spermidine	15607_56_PKLR_KPYR	15607_56_PKLR_KPYR	1	-0.158648	0.0703101	0.0240449	DeCODE	P30613	Chen et al.	spermidine	HMDB0001257	ENSG00000143627	PKLR	FALSE
108397	MR-IVW LD	GCST90200423	spermidine	16015_19_GPT_ALT	16015_19_GPT_ALT	1	-0.0400445	0.0703148	0.569015	DeCODE	P24298	Chen et al.	spermidine	HMDB0001257	ENSG00000167701	GPT	FALSE
108398	MR-IVW LD	GCST90200423	spermidine	16769_20_RAC3_RAC3	16769_20_RAC3_RAC3	1	-0.231927	0.0703043	0.000970657	DeCODE	P60763	Chen et al.	spermidine	HMDB0001257	ENSG00000169750	RAC3	FALSE
108399	MR-IVW LD	GCST90200423	spermidine	16809_1_NME4_NDKM	16809_1_NME4_NDKM	1	-0.022753	0.0703151	0.746252	DeCODE	O00746	Chen et al.	spermidine	HMDB0001257	ENSG00000103202	NME4	FALSE
108400	MR-IVW LD	GCST90200423	spermidine	16857_2_RAB2A_RAB2A	16857_2_RAB2A_RAB2A	1	-0.197201	0.0703073	0.00503401	DeCODE	P61019	Chen et al.	spermidine	HMDB0001257	ENSG00000104388	RAB2A	FALSE
108401	MR-IVW LD	GCST90200423	spermidine	16863_47_NANP_NANP	16863_47_NANP_NANP	1	-0.0541522	0.0703146	0.441216	DeCODE	Q8TBE9	Chen et al.	spermidine	HMDB0001257	ENSG00000170191	NANP	FALSE
108402	MR-IVW LD	GCST90200423	spermidine	16877_19_MSRB2_MSRB2	16877_19_MSRB2_MSRB2	1	-0.126031	0.0703119	0.0730605	DeCODE	Q9Y3D2	Chen et al.	spermidine	HMDB0001257	ENSG00000148450	MSRB2	FALSE
108403	MR-IVW LD	GCST90200423	spermidine	16883_57_RAB4A_RAB4A	16883_57_RAB4A_RAB4A	1	-0.243883	0.0703031	0.000522348	DeCODE	P20338	Chen et al.	spermidine	HMDB0001257	ENSG00000168118	RAB4A	FALSE
108404	MR-IVW LD	GCST90200423	spermidine	16932_5_SULT1E1_SULT_1E	16932_5_SULT1E1_SULT_1E	1	-0.0108203	0.0703151	0.877702	DeCODE	P49888	Chen et al.	spermidine	HMDB0001257	ENSG00000109193	SULT1E1	FALSE
108405	MR-IVW LD	GCST90200423	spermidine	17148_7_BLVRB_BLVRB	17148_7_BLVRB_BLVRB	1	0.522348	0.0702599	1.0496e-13	DeCODE	P30043	Chen et al.	spermidine	HMDB0001257	ENSG00000090013	BLVRB	FALSE
108406	MR-IVW LD	GCST90200423	spermidine	17204_17_PNMT_PNMT	17204_17_PNMT_PNMT	1	-0.00450796	0.0703152	0.948882	DeCODE	Q3KPI0	Chen et al.	spermidine	HMDB0001257	ENSG00000007129	CEACAM21	FALSE
108407	MR-IVW LD	GCST90200423	spermidine	17205_21_RAB5A_RAB5A	17205_21_RAB5A_RAB5A	1	-0.245936	0.0703029	0.000468351	DeCODE	P20339	Chen et al.	spermidine	HMDB0001257	ENSG00000144566	RAB5A	FALSE
108408	MR-IVW LD	GCST90200423	spermidine	17209_27_SULT2B1_ST2B1	17209_27_SULT2B1_ST2B1	1	-0.0715059	0.0703141	0.309178	DeCODE	O00204	Chen et al.	spermidine	HMDB0001257	ENSG00000088002	SULT2B1	FALSE
108409	MR-IVW LD	GCST90200423	spermidine	17325_10_GUK1_KGUA	17325_10_GUK1_KGUA	1	-0.122883	0.0703121	0.0805186	DeCODE	Q16774	Chen et al.	spermidine	HMDB0001257	ENSG00000143774	GUK1	FALSE
108410	MR-IVW LD	GCST90200423	spermidine	17333_20_ACADM_ACADM	17333_20_ACADM_ACADM	1	-0.17805	0.0703087	0.0113285	DeCODE	P11310	Chen et al.	spermidine	HMDB0001257	ENSG00000117054	ACADM	FALSE
108411	MR-IVW LD	GCST90200423	spermidine	17357_33_SEPSECS_SPCS	17357_33_SEPSECS_SPCS	1	-0.0870423	0.0703136	0.215747	DeCODE	Q9HD40	Chen et al.	spermidine	HMDB0001257	ENSG00000109618	SEPSECS	FALSE
108412	MR-IVW LD	GCST90200423	spermidine	17398_55_HMOX1_HO_1	17398_55_HMOX1_HO_1	1	-0.0578125	0.0703145	0.410963	DeCODE	P09601	Chen et al.	spermidine	HMDB0001257	ENSG00000100292	HMOX1	FALSE
108413	MR-IVW LD	GCST90200423	spermidine	17441_4_ALPI_Alkaline_phosphatase__intestine	17441_4_ALPI_Alkaline_phosphatase__intestine	1	-0.0921849	0.0703134	0.189839	DeCODE	P09923	Chen et al.	spermidine	HMDB0001257	ENSG00000163295	ALPI	FALSE
108414	MR-IVW LD	GCST90200423	spermidine	17450_51_HARS_Histidyl_tRNA_synthetase	17450_51_HARS_Histidyl_tRNA_synthetase	1	-0.206472	0.0703065	0.00331684	DeCODE	P12081	Chen et al.	spermidine	HMDB0001257	ENSG00000170445	HARS	FALSE
108415	MR-IVW LD	GCST90200423	spermidine	17466_72_ACSF2_ACSF2	17466_72_ACSF2_ACSF2	1	-0.113688	0.0703125	0.1059	DeCODE	Q96CM8	Chen et al.	spermidine	HMDB0001257	ENSG00000167107	ACSF2	FALSE
108416	MR-IVW LD	GCST90200423	spermidine	17467_1_DHRS9_DHRS9	17467_1_DHRS9_DHRS9	1	-0.1561	0.0703102	0.0264082	DeCODE	Q9BPW9	Chen et al.	spermidine	HMDB0001257	ENSG00000073737	DHRS9	FALSE
108417	MR-IVW LD	GCST90200423	spermidine	17495_141_SIRT3_SIR3	17495_141_SIRT3_SIR3	1	-0.0960497	0.0703133	0.171931	DeCODE	Q9NTG7	Chen et al.	spermidine	HMDB0001257	ENSG00000142082	SIRT3	FALSE
108418	MR-IVW LD	GCST90200423	spermidine	17509_6_HPD_HPPD	17509_6_HPD_HPPD	1	-0.0242582	0.0798355	0.76124	DeCODE	P32754	Chen et al.	spermidine	HMDB0001257	ENSG00000158104	HPD	FALSE
108419	MR-IVW LD	GCST90200423	spermidine	17675_17_ACOT13_ACO13	17675_17_ACOT13_ACO13	1	0.366784	0.0702879	1.80568e-07	DeCODE	Q9NPJ3	Chen et al.	spermidine	HMDB0001257	ENSG00000112304	ACOT13	FALSE
108420	MR-IVW LD	GCST90200423	spermidine	17744_31_RAB11A_RB11A	17744_31_RAB11A_RB11A	1	-0.161402	0.0703099	0.0216995	DeCODE	P62491	Chen et al.	spermidine	HMDB0001257	ENSG00000103769	RAB11A	FALSE
108421	MR-IVW LD	GCST90200423	spermidine	17752_24_ARG2_Arginase	17752_24_ARG2_Arginase	1	-0.0268763	0.070315	0.702293	DeCODE	P78540	Chen et al.	spermidine	HMDB0001257	ENSG00000081181	ARG2	FALSE
108422	MR-IVW LD	GCST90200423	spermidine	17789_1_QPRT_NADC	17789_1_QPRT_NADC	1	-0.0109473	0.0703151	0.876278	DeCODE	Q15274	Chen et al.	spermidine	HMDB0001257	ENSG00000103485	QPRT	FALSE
108423	MR-IVW LD	GCST90200423	spermidine	17792_158_ALDH5A1_SSDH	17792_158_ALDH5A1_SSDH	1	-0.0314071	0.070315	0.655118	DeCODE	P51649	Chen et al.	spermidine	HMDB0001257	ENSG00000112294	ALDH5A1	FALSE
108424	MR-IVW LD	GCST90200423	spermidine	17814_8_BPNT1_BPNT1	17814_8_BPNT1_BPNT1	1	-0.206036	0.0703066	0.00338383	DeCODE	O95861	Chen et al.	spermidine	HMDB0001257	ENSG00000162813	BPNT1	FALSE
108425	MR-IVW LD	GCST90200423	spermidine	17822_57_RERG_RERG	17822_57_RERG_RERG	1	-0.00358614	0.0703152	0.959325	DeCODE	Q96A58	Chen et al.	spermidine	HMDB0001257	ENSG00000134533	RERG	FALSE
108426	MR-IVW LD	GCST90200423	spermidine	17843_30_PPCS_PPCS	17843_30_PPCS_PPCS	1	-0.324282	0.0702939	3.96452e-06	DeCODE	Q9HAB8	Chen et al.	spermidine	HMDB0001257	ENSG00000127125	PPCS	FALSE
108427	MR-IVW LD	GCST90200423	spermidine	17857_6_ACADL_ACADL	17857_6_ACADL_ACADL	1	-0.0793172	0.0703139	0.259301	DeCODE	P28330	Chen et al.	spermidine	HMDB0001257	ENSG00000115361	ACADL	FALSE
108428	MR-IVW LD	GCST90200423	spermidine	18170_46_PYCR1_P5CR1	18170_46_PYCR1_P5CR1	1	0.076648	0.070314	0.275677	DeCODE	P32322	Chen et al.	spermidine	HMDB0001257	ENSG00000183010	PYCR1	FALSE
108429	MR-IVW LD	GCST90200423	spermidine	18178_13_SARS_SYSC	18178_13_SARS_SYSC	1	-0.145005	0.0703109	0.039175	DeCODE	P49591	Chen et al.	spermidine	HMDB0001257	ENSG00000031698	SARS	FALSE
108430	MR-IVW LD	GCST90200423	spermidine	18179_56_SMS_SPSY	18179_56_SMS_SPSY	1	-0.116364	0.0703124	0.0979328	DeCODE	P52788	Chen et al.	spermidine	HMDB0001257	ENSG00000102172	SMS	FALSE
108431	MR-IVW LD	GCST90200423	spermidine	18184_28_GMPS_GUAA	18184_28_GMPS_GUAA	1	-0.319708	0.0702945	5.41259e-06	DeCODE	P49915	Chen et al.	spermidine	HMDB0001257	ENSG00000163655	GMPS	FALSE
108432	MR-IVW LD	GCST90200423	spermidine	18186_15_TARS_SYTC	18186_15_TARS_SYTC	1	-0.252476	0.0703023	0.000329047	DeCODE	P26639	Chen et al.	spermidine	HMDB0001257	ENSG00000113407	TARS	FALSE
108433	MR-IVW LD	GCST90200423	spermidine	18187_16_ASPA_ACY2	18187_16_ASPA_ACY2	1	-0.00370226	0.0703152	0.958009	DeCODE	P45381	Chen et al.	spermidine	HMDB0001257	ENSG00000108381	ASPA	FALSE
108434	MR-IVW LD	GCST90200423	spermidine	18188_12_GATM_GATM	18188_12_GATM_GATM	1	-0.0485667	0.0703147	0.489751	DeCODE	P50440	Chen et al.	spermidine	HMDB0001257	ENSG00000171766	GATM	FALSE
108435	MR-IVW LD	GCST90200423	spermidine	18197_97_CKMT2_KCRS	18197_97_CKMT2_KCRS	1	0.0053662	0.0703151	0.939167	DeCODE	P17540	Chen et al.	spermidine	HMDB0001257	ENSG00000131730	CKMT2	FALSE
108436	MR-IVW LD	GCST90200423	spermidine	18232_42_PIP4K2B_PI42B	18232_42_PIP4K2B_PI42B	1	-0.340921	0.0702916	1.234e-06	DeCODE	P78356	Chen et al.	spermidine	HMDB0001257	ENSG00000276293	PIP4K2B	FALSE
108437	MR-IVW LD	GCST90200423	spermidine	18297_8_MRAS_RASM	18297_8_MRAS_RASM	1	-0.0433168	0.0703148	0.537868	DeCODE	Q8IXB1	Chen et al.	spermidine	HMDB0001257	ENSG00000077232	DNAJC10	FALSE
108438	MR-IVW LD	GCST90200423	spermidine	18309_18_CS_CISY	18309_18_CS_CISY	1	-0.1789	0.0703087	0.0109435	DeCODE	O75390	Chen et al.	spermidine	HMDB0001257	ENSG00000062485	CS	FALSE
108439	MR-IVW LD	GCST90200423	spermidine	18322_15_JMJD6_JMJD6	18322_15_JMJD6_JMJD6	1	-0.161699	0.0703099	0.0214596	DeCODE	Q6NYC1	Chen et al.	spermidine	HMDB0001257	ENSG00000070495	JMJD6	FALSE
108440	MR-IVW LD	GCST90200423	spermidine	18324_61_SUOX_SUOX	18324_61_SUOX_SUOX	1	-0.0440155	0.0703148	0.531329	DeCODE	P51687	Chen et al.	spermidine	HMDB0001257	ENSG00000139531	SUOX	FALSE
108441	MR-IVW LD	GCST90200423	spermidine	18328_36_PYCR2_P5CR2	18328_36_PYCR2_P5CR2	1	-0.0626409	0.0703144	0.373	DeCODE	Q96C36	Chen et al.	spermidine	HMDB0001257	ENSG00000143811	PYCR2	FALSE
108442	MR-IVW LD	GCST90200423	spermidine	18329_4_PRPS2_PRPS2	18329_4_PRPS2_PRPS2	1	-0.0123678	0.0703151	0.860379	DeCODE	P11908	Chen et al.	spermidine	HMDB0001257	ENSG00000101911	PRPS2	FALSE
108443	MR-IVW LD	GCST90200423	spermidine	18338_26_IDH1_IDH	18338_26_IDH1_IDH	1	-0.223634	0.070305	0.00146811	DeCODE	O75874	Chen et al.	spermidine	HMDB0001257	ENSG00000138413	IDH1	FALSE
108444	MR-IVW LD	GCST90200423	spermidine	18342_2_PSAT1_SERC	18342_2_PSAT1_SERC	1	0.0144105	0.0703151	0.837618	DeCODE	Q9Y617	Chen et al.	spermidine	HMDB0001257	ENSG00000135069	PSAT1	FALSE
108445	MR-IVW LD	GCST90200423	spermidine	18382_109_COMT_Catechol_O_methyltransferase	18382_109_COMT_Catechol_O_methyltransferase	1	-0.12436	0.070312	0.0769453	DeCODE	P21964	Chen et al.	spermidine	HMDB0001257	ENSG00000093010	COMT	FALSE
108446	MR-IVW LD	GCST90200423	spermidine	18398_1_AKR1D1_AK1D1	18398_1_AKR1D1_AK1D1	1	0.02359	0.070315	0.737255	DeCODE	P51857	Chen et al.	spermidine	HMDB0001257	ENSG00000122787	AKR1D1	FALSE
108447	MR-IVW LD	GCST90200423	spermidine	18401_18_ALKBH3_ALKB3	18401_18_ALKBH3_ALKB3	1	-0.283638	0.0702989	5.46612e-05	DeCODE	Q96Q83	Chen et al.	spermidine	HMDB0001257	ENSG00000166199	ALKBH3	FALSE
108448	MR-IVW LD	GCST90200423	spermidine	18403_25_AMPD2_AMPD2	18403_25_AMPD2_AMPD2	1	-0.261696	0.0703013	0.000197272	DeCODE	Q01433	Chen et al.	spermidine	HMDB0001257	ENSG00000116337	AMPD2	FALSE
108449	MR-IVW LD	GCST90200423	spermidine	18422_41_MVD_ERG19	18422_41_MVD_ERG19	1	0.015762	0.0703151	0.822631	DeCODE	P53602	Chen et al.	spermidine	HMDB0001257	ENSG00000167508	MVD	FALSE
108450	MR-IVW LD	GCST90200423	spermidine	18432_32_RALB_RALB	18432_32_RALB_RALB	1	-0.237658	0.0703037	0.000723679	DeCODE	P11234	Chen et al.	spermidine	HMDB0001257	ENSG00000144118	RALB	FALSE
108451	MR-IVW LD	GCST90200423	spermidine	18900_37_HRAS_H_ras__WT_	18900_37_HRAS_H_ras__WT_	1	-0.0881081	0.0703136	0.210179	DeCODE	P01112	Chen et al.	spermidine	HMDB0001257	ENSG00000174775	HRAS	FALSE
108452	MR-IVW LD	GCST90200423	spermidine	18917_53_AMY2A_Pancreatic_alpha_amylase	18917_53_AMY2A_Pancreatic_alpha_amylase	1	-0.0103101	0.0703151	0.883426	DeCODE	P04746	Chen et al.	spermidine	HMDB0001257	ENSG00000243480	AMY2A	FALSE
108453	MR-IVW LD	GCST90200423	spermidine	19114_8_TK2_KITM	19114_8_TK2_KITM	1	-0.184977	0.0703082	0.00851467	DeCODE	O00142	Chen et al.	spermidine	HMDB0001257	ENSG00000166548	TK2	FALSE
108454	MR-IVW LD	GCST90200423	spermidine	19207_119_ADK_ADK	19207_119_ADK_ADK	1	-0.191481	0.0703077	0.00646013	DeCODE	P55263	Chen et al.	spermidine	HMDB0001257	ENSG00000156110	ADK	FALSE
108455	MR-IVW LD	GCST90200423	spermidine	19222_124_RAB5B_RAB5B	19222_124_RAB5B_RAB5B	1	-0.27293	0.0703001	0.000103451	DeCODE	P61020	Chen et al.	spermidine	HMDB0001257	ENSG00000111540	RAB5B	FALSE
108456	MR-IVW LD	GCST90200423	spermidine	19223_6_RAB1A_RAB1A	19223_6_RAB1A_RAB1A	1	-0.134603	0.0703115	0.0555706	DeCODE	P62820	Chen et al.	spermidine	HMDB0001257	ENSG00000138069	RAB1A	FALSE
108457	MR-IVW LD	GCST90200423	spermidine	19239_5_ARF1_ARF1	19239_5_ARF1_ARF1	1	-0.181479	0.0703085	0.00984626	DeCODE	P84077	Chen et al.	spermidine	HMDB0001257	ENSG00000143761	ARF1	FALSE
108458	MR-IVW LD	GCST90200423	spermidine	19249_18_KARS_SYK	19249_18_KARS_SYK	1	-0.386897	0.0702849	3.69805e-08	DeCODE	Q15046	Chen et al.	spermidine	HMDB0001257	ENSG00000065427	KARS	FALSE
108459	MR-IVW LD	GCST90200423	spermidine	19253_82_RAB2B_RAB2B	19253_82_RAB2B_RAB2B	1	-0.0614725	0.0703144	0.381981	DeCODE	Q8WUD1	Chen et al.	spermidine	HMDB0001257	ENSG00000129472	RAB2B	FALSE
108460	MR-IVW LD	GCST90200423	spermidine	19254_125_GMPR_GMPR1	19254_125_GMPR_GMPR1	1	-0.172623	0.0703091	0.0140806	DeCODE	P36959	Chen et al.	spermidine	HMDB0001257	ENSG00000137198	GMPR	FALSE
108461	MR-IVW LD	GCST90200423	spermidine	19258_24_GCDH_GCDH	19258_24_GCDH_GCDH	1	-0.135408	0.0703114	0.0541247	DeCODE	Q92947	Chen et al.	spermidine	HMDB0001257	ENSG00000105607	GCDH	FALSE
108462	MR-IVW LD	GCST90200423	spermidine	19262_219_ACADVL_ACADV	19262_219_ACADVL_ACADV	1	-0.117467	0.0703124	0.0947919	DeCODE	P49748	Chen et al.	spermidine	HMDB0001257	ENSG00000072778	ACADVL	FALSE
108463	MR-IVW LD	GCST90200423	spermidine	19270_26_YARS_SYYC	19270_26_YARS_SYYC	1	-0.26762	0.0703007	0.000140785	DeCODE	P54577	Chen et al.	spermidine	HMDB0001257	ENSG00000134684	YARS	FALSE
108464	MR-IVW LD	GCST90200423	spermidine	19278_19_RAB1B_RAB1B	19278_19_RAB1B_RAB1B	1	-0.270641	0.0703003	0.000118226	DeCODE	Q9H0U4	Chen et al.	spermidine	HMDB0001257	ENSG00000174903	RAB1B	FALSE
108465	MR-IVW LD	GCST90200423	spermidine	19365_11_BCAT2_BCAT2	19365_11_BCAT2_BCAT2	1	-0.19171	0.0703077	0.00639646	DeCODE	O15382	Chen et al.	spermidine	HMDB0001257	ENSG00000105552	BCAT2	FALSE
108466	MR-IVW LD	GCST90200423	spermidine	19376_74_NNMT_NNMT	19376_74_NNMT_NNMT	1	0.0781358	0.0703139	0.266464	DeCODE	P40261	Chen et al.	spermidine	HMDB0001257	ENSG00000166741	NNMT	FALSE
108467	MR-IVW LD	GCST90200423	spermidine	19446_1_GMPR2_GMPR2	19446_1_GMPR2_GMPR2	1	-0.127109	0.0703119	0.070639	DeCODE	Q9P2T1	Chen et al.	spermidine	HMDB0001257	ENSG00000100938	GMPR2	FALSE
108468	MR-IVW LD	GCST90200423	spermidine	19448_104_UPP1_UPP1	19448_104_UPP1_UPP1	1	0.0363214	0.0703149	0.605468	DeCODE	Q16831	Chen et al.	spermidine	HMDB0001257	ENSG00000183696	UPP1	FALSE
108469	MR-IVW LD	GCST90200423	spermidine	19467_3_RBKS_RBSK	19467_3_RBKS_RBSK	1	0.0268186	0.070315	0.702902	DeCODE	Q9H477	Chen et al.	spermidine	HMDB0001257	ENSG00000171174	RBKS	FALSE
108470	MR-IVW LD	GCST90200423	spermidine	19483_16_KDSR_KDSR	19483_16_KDSR_KDSR	1	-0.016448	0.0703151	0.815049	DeCODE	Q06136	Chen et al.	spermidine	HMDB0001257	ENSG00000119537	KDSR	FALSE
108471	MR-IVW LD	GCST90200423	spermidine	19496_1_NPL_NPL	19496_1_NPL_NPL	1	-0.144379	0.0703109	0.0400303	DeCODE	Q9BXD5	Chen et al.	spermidine	HMDB0001257	ENSG00000135838	NPL	FALSE
108472	MR-IVW LD	GCST90200423	spermidine	19504_22_DTYMK_KTHY	19504_22_DTYMK_KTHY	1	-0.134395	0.0703115	0.0559504	DeCODE	P23919	Chen et al.	spermidine	HMDB0001257	ENSG00000168393	DTYMK	FALSE
108473	MR-IVW LD	GCST90200423	spermidine	19506_6_GLYAT_GLYAT	19506_6_GLYAT_GLYAT	1	0.0258808	0.070315	0.712821	DeCODE	Q6IB77	Chen et al.	spermidine	HMDB0001257	ENSG00000149124	GLYAT	FALSE
108474	MR-IVW LD	GCST90200423	spermidine	19518_12_HK3_HXK3	19518_12_HK3_HXK3	1	0.063527	0.0703143	0.366276	DeCODE	P52790	Chen et al.	spermidine	HMDB0001257	ENSG00000160883	HK3	FALSE
108475	MR-IVW LD	GCST90200423	spermidine	2622_18_HMOX2_HO_2	2622_18_HMOX2_HO_2	1	0.0182982	0.0703151	0.794685	DeCODE	P30519	Chen et al.	spermidine	HMDB0001257	ENSG00000103415	HMOX2	FALSE
108476	MR-IVW LD	GCST90200423	spermidine	2642_4_PAFAH1B2_PAFAH_beta_subunit	2642_4_PAFAH1B2_PAFAH_beta_subunit	1	-0.219394	0.0703054	0.00180493	DeCODE	P68402	Chen et al.	spermidine	HMDB0001257	ENSG00000168092	PAFAH1B2	FALSE
108477	MR-IVW LD	GCST90200423	spermidine	2870_29_RAC1_RAC1	2870_29_RAC1_RAC1	1	-0.278616	0.0702995	7.39292e-05	DeCODE	P63000	Chen et al.	spermidine	HMDB0001257	ENSG00000136238	RAC1	FALSE
108478	MR-IVW LD	GCST90200423	spermidine	2943_5_CYP3A4_Cytochrome_P450_3A4	2943_5_CYP3A4_Cytochrome_P450_3A4	1	-0.0392597	0.0703148	0.576612	DeCODE	P08684	Chen et al.	spermidine	HMDB0001257	ENSG00000160868	CYP3A4	FALSE
108479	MR-IVW LD	GCST90200423	spermidine	2991_9_IL1R1_IL_1_sRI	2991_9_IL1R1_IL_1_sRI	1	-0.0430532	0.0703148	0.540345	DeCODE	P14778	Chen et al.	spermidine	HMDB0001257	ENSG00000115594	IL1R1	FALSE
108480	MR-IVW LD	GCST90200423	spermidine	2993_1_IL18RAP_IL_18_Rb	2993_1_IL18RAP_IL_18_Rb	1	-0.133163	0.0703116	0.058239	DeCODE	O95256	Chen et al.	spermidine	HMDB0001257	ENSG00000115607	IL18RAP	FALSE
108481	MR-IVW LD	GCST90200423	spermidine	2994_71_IL1RL2_IL_1Rrp2	2994_71_IL1RL2_IL_1Rrp2	1	-0.0802464	0.0703139	0.253762	DeCODE	Q9HB29	Chen et al.	spermidine	HMDB0001257	ENSG00000115598	IL1RL2	FALSE
108482	MR-IVW LD	GCST90200423	spermidine	3182_38_ENTPD1_CD39	3182_38_ENTPD1_CD39	1	-0.0183047	0.0703151	0.794614	DeCODE	P49961	Chen et al.	spermidine	HMDB0001257	ENSG00000138185	ENTPD1	FALSE
108483	MR-IVW LD	GCST90200423	spermidine	3192_3_CNDP2_Glutamate_carboxypeptidase	3192_3_CNDP2_Glutamate_carboxypeptidase	1	-0.0937292	0.0703134	0.182525	DeCODE	Q96KP4	Chen et al.	spermidine	HMDB0001257	ENSG00000133313	CNDP2	FALSE
108484	MR-IVW LD	GCST90200423	spermidine	3232_28_ACP5_TrATPase	3232_28_ACP5_TrATPase	1	0.0468452	0.0703147	0.505269	DeCODE	P13686	Chen et al.	spermidine	HMDB0001257	ENSG00000102575	ACP5	FALSE
108485	MR-IVW LD	GCST90200423	spermidine	3343_1_ACY1_Aminoacylase_1	3343_1_ACY1_Aminoacylase_1	1	-0.058635	0.0703145	0.404339	DeCODE	Q03154	Chen et al.	spermidine	HMDB0001257	ENSG00000114786	ACY1	FALSE
108486	MR-IVW LD	GCST90200423	spermidine	3583_54_ARSA_Arylsulfatase_A	3583_54_ARSA_Arylsulfatase_A	1	-0.104413	0.070313	0.137552	DeCODE	P15289	Chen et al.	spermidine	HMDB0001257	ENSG00000100299	ARSA	FALSE
108487	MR-IVW LD	GCST90200423	spermidine	3761_4_PTGS2_COX_2	3761_4_PTGS2_COX_2	1	0.0260769	0.070315	0.710743	DeCODE	P35354	Chen et al.	spermidine	HMDB0001257	ENSG00000073756	PTGS2	FALSE
108488	MR-IVW LD	GCST90200423	spermidine	3800_71_CKB_CK_BB	3800_71_CKB_CK_BB	1	-0.0574982	0.0703145	0.413512	DeCODE	P12277	Chen et al.	spermidine	HMDB0001257	ENSG00000166165	CKB	FALSE
108489	MR-IVW LD	GCST90200423	spermidine	3848_14_GAPDH_GAPDH__liver	3848_14_GAPDH_GAPDH__liver	1	-0.169912	0.0703093	0.0156646	DeCODE	P04406	Chen et al.	spermidine	HMDB0001257	ENSG00000111640	GAPDH	FALSE
108490	MR-IVW LD	GCST90200423	spermidine	3890_8_LDHB_LDH_H_1	3890_8_LDHB_LDH_H_1	1	-0.190907	0.0703078	0.00662155	DeCODE	P07195	Chen et al.	spermidine	HMDB0001257	ENSG00000111716	LDHB	FALSE
108491	MR-IVW LD	GCST90200423	spermidine	4234_8_IL1RL1_IL_1_R4	4234_8_IL1RL1_IL_1_R4	1	-0.00551347	0.0703151	0.937501	DeCODE	Q01638	Chen et al.	spermidine	HMDB0001257	ENSG00000115602	IL1RL1	FALSE
108492	MR-IVW LD	GCST90200423	spermidine	4294_16_SPHK1_Sphingosine_kinase_1	4294_16_SPHK1_Sphingosine_kinase_1	1	-0.391364	0.0702842	2.57219e-08	DeCODE	Q9NYA1	Chen et al.	spermidine	HMDB0001257	ENSG00000176170	SPHK1	FALSE
108493	MR-IVW LD	GCST90200423	spermidine	4301_58_TK1_Thymidine_kinase	4301_58_TK1_Thymidine_kinase	1	0.0157267	0.0703151	0.823021	DeCODE	P04183	Chen et al.	spermidine	HMDB0001257	ENSG00000167900	TK1	FALSE
108494	MR-IVW LD	GCST90200423	spermidine	4435_66_ENPP7_ENPP7	4435_66_ENPP7_ENPP7	1	-0.0414592	0.0703148	0.555444	DeCODE	Q6UWV6	Chen et al.	spermidine	HMDB0001257	ENSG00000182156	ENPP7	FALSE
108495	MR-IVW LD	GCST90200423	spermidine	4436_1_ENTPD3_ENTP3	4436_1_ENTPD3_ENTP3	1	-0.0105749	0.0703151	0.880454	DeCODE	O75355	Chen et al.	spermidine	HMDB0001257	ENSG00000168032	ENTPD3	FALSE
108496	MR-IVW LD	GCST90200423	spermidine	4437_56_ENTPD5_ENTP5	4437_56_ENTPD5_ENTP5	1	0.0201407	0.0703151	0.774545	DeCODE	O75356	Chen et al.	spermidine	HMDB0001257	ENSG00000187097	ENTPD5	FALSE
108497	MR-IVW LD	GCST90200423	spermidine	4468_21_SPHK2_SPHK2	4468_21_SPHK2_SPHK2	1	-0.0979316	0.0703132	0.163683	DeCODE	Q9NRA0	Chen et al.	spermidine	HMDB0001257	ENSG00000063176	SPHK2	FALSE
108498	MR-IVW LD	GCST90200423	spermidine	4535_50_BST1_BST1	4535_50_BST1_BST1	1	-0.0388755	0.0703148	0.580347	DeCODE	Q10588	Chen et al.	spermidine	HMDB0001257	ENSG00000109743	BST1	FALSE
108499	MR-IVW LD	GCST90200423	spermidine	4559_64_KYNU_KYNU	4559_64_KYNU_KYNU	1	-0.0406588	0.0703148	0.563103	DeCODE	Q16719	Chen et al.	spermidine	HMDB0001257	ENSG00000115919	KYNU	FALSE
108500	MR-IVW LD	GCST90200423	spermidine	4965_27_ATP5B_ATP_synthase_beta_chain	4965_27_ATP5B_ATP_synthase_beta_chain	1	-0.0306582	0.070315	0.662828	DeCODE	P06576	Chen et al.	spermidine	HMDB0001257	ENSG00000110955	ATP5B	FALSE
108501	MR-IVW LD	GCST90200423	spermidine	5011_11_NAMPT_PBEF	5011_11_NAMPT_PBEF	1	0.0961266	0.0703133	0.171588	DeCODE	P43490	Chen et al.	spermidine	HMDB0001257	ENSG00000105835	NAMPT	FALSE
108502	MR-IVW LD	GCST90200423	spermidine	5015_15_PLA2G7_PAFAH	5015_15_PLA2G7_PAFAH	1	-0.00306084	0.0703152	0.965279	DeCODE	Q13093	Chen et al.	spermidine	HMDB0001257	ENSG00000146070	PLA2G7	FALSE
108503	MR-IVW LD	GCST90200423	spermidine	5020_50_PGK1_phosphoglycerate_kinase_1	5020_50_PGK1_phosphoglycerate_kinase_1	1	-0.206403	0.0703065	0.00332733	DeCODE	P00558	Chen et al.	spermidine	HMDB0001257	ENSG00000102144	PGK1	FALSE
108504	MR-IVW LD	GCST90200423	spermidine	5030_52_SIRT2_SIRT2	5030_52_SIRT2_SIRT2	1	-0.14965	0.0703106	0.0333034	DeCODE	Q8IXJ6	Chen et al.	spermidine	HMDB0001257	ENSG00000068903	SIRT2	FALSE
108505	MR-IVW LD	GCST90200423	spermidine	5082_51_IL1RAPL2_IL_1_sR9	5082_51_IL1RAPL2_IL_1_sR9	1	-0.0522096	0.0703146	0.457775	DeCODE	Q9NP60	Chen et al.	spermidine	HMDB0001257	ENSG00000189108	IL1RAPL2	FALSE
108506	MR-IVW LD	GCST90200423	spermidine	5229_90_IMPDH1_IMDH1	5229_90_IMPDH1_IMDH1	1	0.068846	0.0703142	0.327521	DeCODE	P20839	Chen et al.	spermidine	HMDB0001257	ENSG00000106348	IMPDH1	FALSE
108507	MR-IVW LD	GCST90200423	spermidine	5250_53_IMPDH2_IMDH2	5250_53_IMPDH2_IMDH2	1	0.00648664	0.0703151	0.926499	DeCODE	P12268	Chen et al.	spermidine	HMDB0001257	ENSG00000178035	IMPDH2	FALSE
108508	MR-IVW LD	GCST90200423	spermidine	5456_59_CNDP1_CNDP1	5456_59_CNDP1_CNDP1	1	-0.104161	0.070313	0.138501	DeCODE	Q96KN2	Chen et al.	spermidine	HMDB0001257	ENSG00000150656	CNDP1	FALSE
108509	MR-IVW LD	GCST90200423	spermidine	5478_50_FOLH1_PSMA	5478_50_FOLH1_PSMA	1	-0.0251909	0.070315	0.720151	DeCODE	Q04609	Chen et al.	spermidine	HMDB0001257	ENSG00000086205	FOLH1	FALSE
108510	MR-IVW LD	GCST90200423	spermidine	5620_13_PAM_AMD	5620_13_PAM_AMD	1	-0.00581999	0.0703151	0.934034	DeCODE	P19021	Chen et al.	spermidine	HMDB0001257	ENSG00000145730	PAM	FALSE
108511	MR-IVW LD	GCST90200423	spermidine	5742_14_ACP6_PPA6	5742_14_ACP6_PPA6	1	-0.181132	0.0703085	0.00998809	DeCODE	Q9NPH0	Chen et al.	spermidine	HMDB0001257	ENSG00000162836	ACP6	FALSE
108512	MR-IVW LD	GCST90200423	spermidine	5843_60_EHMT2_NG36	5843_60_EHMT2_NG36	1	-0.194409	0.0703075	0.00569	DeCODE	Q96KQ7	Chen et al.	spermidine	HMDB0001257	ENSG00000204371	EHMT2	FALSE
108513	MR-IVW LD	GCST90200423	spermidine	5867_60_ARG1_ARGI1	5867_60_ARG1_ARGI1	1	0.170447	0.0703093	0.0153404	DeCODE	P05089	Chen et al.	spermidine	HMDB0001257	ENSG00000118520	ARG1	FALSE
108514	MR-IVW LD	GCST90200423	spermidine	5909_51_NME1_Nucleoside_diphosphate_kinase_A	5909_51_NME1_Nucleoside_diphosphate_kinase_A	1	-0.169611	0.0703093	0.0158497	DeCODE	P15531	Chen et al.	spermidine	HMDB0001257	ENSG00000239672	NME1	FALSE
108515	MR-IVW LD	GCST90200423	spermidine	6077_63_CECR1_CECR1	6077_63_CECR1_CECR1	1	0.107825	0.0703128	0.125152	DeCODE	Q9NZK5	Chen et al.	spermidine	HMDB0001257	ENSG00000093072	CECR1	FALSE
108516	MR-IVW LD	GCST90200423	spermidine	6221_1_ADPGK_ADPGK	6221_1_ADPGK_ADPGK	1	0.063834	0.0703143	0.363964	DeCODE	Q9BRR6	Chen et al.	spermidine	HMDB0001257	ENSG00000159322	ADPGK	FALSE
108517	MR-IVW LD	GCST90200423	spermidine	6431_68_PCYOX1_PCYOX	6431_68_PCYOX1_PCYOX	1	-0.227468	0.0703047	0.00121445	DeCODE	Q9UHG3	Chen et al.	spermidine	HMDB0001257	ENSG00000116005	PCYOX1	FALSE
108518	MR-IVW LD	GCST90200423	spermidine	6434_18_AOC2_Amine_oxidase	6434_18_AOC2_Amine_oxidase	1	-0.143181	0.070311	0.0417112	DeCODE	O75106	Chen et al.	spermidine	HMDB0001257	ENSG00000131480	AOC2	FALSE
108519	MR-IVW LD	GCST90200423	spermidine	6480_1_CANT1_CANT1	6480_1_CANT1_CANT1	1	0.0475709	0.0703147	0.498696	DeCODE	Q8WVQ1	Chen et al.	spermidine	HMDB0001257	ENSG00000171302	CANT1	FALSE
108520	MR-IVW LD	GCST90200423	spermidine	6706_18_ALPPL2_PPBN	6706_18_ALPPL2_PPBN	1	-0.128808	0.0703118	0.066959	DeCODE	P10696	Chen et al.	spermidine	HMDB0001257	ENSG00000163286	ALPPL2	FALSE
108521	MR-IVW LD	GCST90200423	spermidine	6715_63_ALPPL2_PPBN	6715_63_ALPPL2_PPBN	1	0.0143345	0.0703151	0.838462	DeCODE	P10696	Chen et al.	spermidine	HMDB0001257	ENSG00000163286	ALPPL2	FALSE
108522	MR-IVW LD	GCST90200423	spermidine	6923_1_PLOD2_PLOD2	6923_1_PLOD2_PLOD2	1	-0.166292	0.0703096	0.0180232	DeCODE	O00469	Chen et al.	spermidine	HMDB0001257	ENSG00000152952	PLOD2	FALSE
108523	MR-IVW LD	GCST90200423	spermidine	6998_106_ASPH_HAAH	6998_106_ASPH_HAAH	1	-0.168074	0.0703094	0.0168261	DeCODE	Q12797	Chen et al.	spermidine	HMDB0001257	ENSG00000198363	ASPH	FALSE
108524	MR-IVW LD	GCST90200423	spermidine	7137_8_MSRA_MSRA	7137_8_MSRA_MSRA	1	-0.0192943	0.0703151	0.783779	DeCODE	Q9UJ68	Chen et al.	spermidine	HMDB0001257	ENSG00000175806	MSRA	FALSE
108525	MR-IVW LD	GCST90200423	spermidine	7206_20_FBP1_F16P1	7206_20_FBP1_F16P1	1	0.0561723	0.0703145	0.424365	DeCODE	P09467	Chen et al.	spermidine	HMDB0001257	ENSG00000165140	FBP1	FALSE
108526	MR-IVW LD	GCST90200423	spermidine	7267_2_SPTLC2_LCB2	7267_2_SPTLC2_LCB2	1	-0.0157471	0.0703151	0.822795	DeCODE	O15270	Chen et al.	spermidine	HMDB0001257	ENSG00000100596	SPTLC2	FALSE
108527	MR-IVW LD	GCST90200423	spermidine	7761_125_CHKB_CHKB	7761_125_CHKB_CHKB	1	-0.0912085	0.0703135	0.194573	DeCODE	Q9Y259	Chen et al.	spermidine	HMDB0001257	ENSG00000100288	CHKB	FALSE
108528	MR-IVW LD	GCST90200423	spermidine	7824_88_MSRB3_MSRB3	7824_88_MSRB3_MSRB3	1	0.0640463	0.0703143	0.362371	DeCODE	Q8IXL7	Chen et al.	spermidine	HMDB0001257	ENSG00000174099	MSRB3	FALSE
108529	MR-IVW LD	GCST90200423	spermidine	7825_7_ABHD12_ABD12	7825_7_ABHD12_ABD12	1	0.0243595	0.070315	0.729016	DeCODE	Q8N2K0	Chen et al.	spermidine	HMDB0001257	ENSG00000100997	ABHD12	FALSE
108530	MR-IVW LD	GCST90200423	spermidine	7879_12_CYP3A4_Cytochrome_P450_3A4	7879_12_CYP3A4_Cytochrome_P450_3A4	1	-0.0321562	0.0703149	0.647443	DeCODE	P08684	Chen et al.	spermidine	HMDB0001257	ENSG00000160868	CYP3A4	FALSE
108531	MR-IVW LD	GCST90200423	spermidine	7886_26_SPTLC1_SPTC1	7886_26_SPTLC1_SPTC1	1	-0.154519	0.0703103	0.0279724	DeCODE	O15269	Chen et al.	spermidine	HMDB0001257	ENSG00000090054	SPTLC1	FALSE
108532	MR-IVW LD	GCST90200423	spermidine	7986_98_NAALAD2_NALD2	7986_98_NAALAD2_NALD2	1	-0.125145	0.070312	0.075099	DeCODE	Q9Y3Q0	Chen et al.	spermidine	HMDB0001257	ENSG00000077616	NAALAD2	FALSE
108533	MR-IVW LD	GCST90200423	spermidine	7999_23_ENTPD1_CD39	7999_23_ENTPD1_CD39	1	0.015803	0.0703151	0.822177	DeCODE	P49961	Chen et al.	spermidine	HMDB0001257	ENSG00000138185	ENTPD1	FALSE
108534	MR-IVW LD	GCST90200423	spermidine	8004_15_GAPDHS_G3PT	8004_15_GAPDHS_G3PT	1	-0.0836869	0.0703137	0.233971	DeCODE	O14556	Chen et al.	spermidine	HMDB0001257	ENSG00000105679	GAPDHS	FALSE
108535	MR-IVW LD	GCST90200423	spermidine	8011_96_PAPL_PAPL	8011_96_PAPL_PAPL	1	-0.0280962	0.070315	0.689468	DeCODE	Q6ZNF0	Chen et al.	spermidine	HMDB0001257	ENSG00000183760	ACP7	FALSE
108536	MR-IVW LD	GCST90200423	spermidine	8269_327_ARSK_ARSK	8269_327_ARSK_ARSK	1	-0.110806	0.0703127	0.115049	DeCODE	Q6UWY0	Chen et al.	spermidine	HMDB0001257	ENSG00000164291	ARSK	FALSE
108537	MR-IVW LD	GCST90200423	spermidine	8325_37_ADH4_ADH4	8325_37_ADH4_ADH4	1	0.00744338	0.0703151	0.915695	DeCODE	P08319	Chen et al.	spermidine	HMDB0001257	ENSG00000198099	ADH4	FALSE
108538	MR-IVW LD	GCST90200423	spermidine	8328_9_ETNK1_EKI1	8328_9_ETNK1_EKI1	1	-0.0464233	0.0703147	0.509112	DeCODE	Q9HBU6	Chen et al.	spermidine	HMDB0001257	ENSG00000139163	ETNK1	FALSE
108539	MR-IVW LD	GCST90200423	spermidine	8396_42_FAAH2_FAAH2	8396_42_FAAH2_FAAH2	1	-0.0980328	0.0703132	0.163248	DeCODE	Q6GMR7	Chen et al.	spermidine	HMDB0001257	ENSG00000165591	FAAH2	FALSE
108540	MR-IVW LD	GCST90200423	spermidine	8569_147_ARL8B_ARL8B	8569_147_ARL8B_ARL8B	1	0.0182486	0.0703151	0.79523	DeCODE	Q9NVJ2	Chen et al.	spermidine	HMDB0001257	ENSG00000134108	ARL8B	FALSE
108541	MR-IVW LD	GCST90200423	spermidine	8932_1_ENTPD6_ENTP6	8932_1_ENTPD6_ENTP6	1	-0.00544476	0.0703151	0.938279	DeCODE	O75354	Chen et al.	spermidine	HMDB0001257	ENSG00000197586	ENTPD6	FALSE
108542	MR-IVW LD	GCST90200423	spermidine	9000_177_SLC3A1_SLC31	9000_177_SLC3A1_SLC31	1	-0.045267	0.0703147	0.51972	DeCODE	Q07837	Chen et al.	spermidine	HMDB0001257	ENSG00000138079	SLC3A1	FALSE
108543	MR-IVW LD	GCST90200423	spermidine	9045_3_SLC27A2_S27A2	9045_3_SLC27A2_S27A2	1	-0.125885	0.0703119	0.0733941	DeCODE	O14975	Chen et al.	spermidine	HMDB0001257	ENSG00000140284	SLC27A2	FALSE
108544	MR-IVW LD	GCST90200423	spermidine	9231_23_IMPAD1_IMPA3	9231_23_IMPAD1_IMPA3	1	-0.145165	0.0703109	0.0389588	DeCODE	Q9NX62	Chen et al.	spermidine	HMDB0001257	ENSG00000104331	IMPAD1	FALSE
108545	MR-IVW LD	GCST90200423	spermidine	9237_54_ACP2_Lysosomal_acid_phosphatase	9237_54_ACP2_Lysosomal_acid_phosphatase	1	-0.0696928	0.0703142	0.321606	DeCODE	P11117	Chen et al.	spermidine	HMDB0001257	ENSG00000134575	ACP2	FALSE
108546	MR-IVW LD	GCST90200423	spermidine	9244_27_PPT1_PPT1	9244_27_PPT1_PPT1	1	-0.304398	0.0702964	1.48969e-05	DeCODE	P50897	Chen et al.	spermidine	HMDB0001257	ENSG00000131238	PPT1	FALSE
108547	MR-IVW LD	GCST90200423	spermidine	9385_4_GAA_GAA	9385_4_GAA_GAA	1	-0.0509585	0.0703146	0.468623	DeCODE	P10253	Chen et al.	spermidine	HMDB0001257	ENSG00000171298	GAA	FALSE
108548	MR-IVW LD	GCST90200423	spermidine	9482_110_NUDT9_NUDT9	9482_110_NUDT9_NUDT9	1	-0.248578	0.0703027	0.000406509	DeCODE	Q9BW91	Chen et al.	spermidine	HMDB0001257	ENSG00000170502	NUDT9	FALSE
108549	MR-IVW LD	GCST90200423	spermidine	9504_19_RAB27A_RB27A	9504_19_RAB27A_RB27A	1	-0.0472133	0.0703147	0.501929	DeCODE	P51159	Chen et al.	spermidine	HMDB0001257	ENSG00000069974	RAB27A	FALSE
108550	MR-IVW LD	GCST90200423	spermidine	9518_95_PLA1A_PLA1A	9518_95_PLA1A_PLA1A	1	-0.109692	0.0703127	0.118745	DeCODE	Q53H76	Chen et al.	spermidine	HMDB0001257	ENSG00000144837	PLA1A	FALSE
108551	MR-IVW LD	GCST90200423	spermidine	9759_13_IDO1_INDO	9759_13_IDO1_INDO	1	0.0263479	0.070315	0.707874	DeCODE	P14902	Chen et al.	spermidine	HMDB0001257	ENSG00000131203	IDO1	FALSE
108552	MR-IVW LD	GCST90200423	spermidine	9828_86_LDHC_LDHC	9828_86_LDHC_LDHC	1	0.0871621	0.0703136	0.215116	DeCODE	P07864	Chen et al.	spermidine	HMDB0001257	ENSG00000166796	LDHC	FALSE
108553	MR-IVW LD	GCST90200423	spermidine	9834_62_ADH1B_ADH1B	9834_62_ADH1B_ADH1B	1	-0.108757	0.0703128	0.121921	DeCODE	P00325	Chen et al.	spermidine	HMDB0001257	ENSG00000196616	ADH1B	FALSE
108554	MR-IVW LD	GCST90200423	spermidine	9840_2_CDC42_Cdc42Hs	9840_2_CDC42_Cdc42Hs	1	-0.275044	0.0702999	9.13698e-05	DeCODE	P60953	Chen et al.	spermidine	HMDB0001257	ENSG00000070831	CDC42	FALSE
108555	MR-IVW LD	GCST90200423	spermidine	9855_10_RHOA_Rho_A	9855_10_RHOA_Rho_A	1	-0.21128	0.0703061	0.00265454	DeCODE	P61586	Chen et al.	spermidine	HMDB0001257	ENSG00000067560	RHOA	FALSE
108556	MR-IVW LD	GCST90200423	spermidine	9856_22_DHPS_DHYS	9856_22_DHPS_DHYS	1	0.0430534	0.0703148	0.540343	DeCODE	P49366	Chen et al.	spermidine	HMDB0001257	ENSG00000095059	DHPS	FALSE
108557	MR-IVW LD	GCST90200423	spermidine	9859_180_SAT1_SSAT_1	9859_180_SAT1_SSAT_1	1	-0.0566575	0.0703145	0.420374	DeCODE	P21673	Chen et al.	spermidine	HMDB0001257	ENSG00000130066	SAT1	FALSE
108558	MR-IVW LD	GCST90200423	spermidine	9867_23_FBP2_F16P2	9867_23_FBP2_F16P2	1	-0.0895186	0.0703135	0.20297	DeCODE	O00757	Chen et al.	spermidine	HMDB0001257	ENSG00000130957	FBP2	FALSE
108559	MR-IVW LD	GCST90200423	spermidine	9870_17_WARS_SYWC	9870_17_WARS_SYWC	1	-0.163247	0.0703098	0.0202426	DeCODE	P23381	Chen et al.	spermidine	HMDB0001257	ENSG00000140105	WARS	FALSE
108560	MR-IVW LD	GCST90200423	spermidine	9880_33_TDO2_T23O	9880_33_TDO2_T23O	1	-0.0468012	0.0703147	0.50567	DeCODE	P48775	Chen et al.	spermidine	HMDB0001257	ENSG00000151790	TDO2	FALSE
108561	MR-IVW LD	GCST90200423	spermidine	9885_41_RAP2A_RAP2A	9885_41_RAP2A_RAP2A	1	-0.0620821	0.0703144	0.377278	DeCODE	P10114	Chen et al.	spermidine	HMDB0001257	ENSG00000125249	RAP2A	FALSE
108562	MR-IVW LD	GCST90200423	spermidine	9910_9_MTAP_MTAP	9910_9_MTAP_MTAP	1	-0.0988256	0.0703132	0.159871	DeCODE	Q13126	Chen et al.	spermidine	HMDB0001257	ENSG00000099810	MTAP	FALSE
108566	MR-IVW LD	GCST90200423	spermidine	ACADM:P11310:OID31277:v1:Oncology_II	ACADM:P11310:OID31277:v1:Oncology_II	1	-0.0156824	0.0722101	0.82807	PPP	P11310	Chen et al.	spermidine	HMDB0001257	ENSG00000117054	ACADM	FALSE
108567	MR-IVW LD	GCST90200423	spermidine	ACHE:P22303:OID30585:v1:Inflammation_II	ACHE:P22303:OID30585:v1:Inflammation_II	1	-0.0798592	0.0723697	0.269814	PPP	P22303	Chen et al.	spermidine	HMDB0001257	ENSG00000087085	ACHE	FALSE
108569	MR-IVW LD	GCST90200423	spermidine	ACOT13:Q9NPJ3:OID31522:v1:Oncology_II	ACOT13:Q9NPJ3:OID31522:v1:Oncology_II	1	0.234117	0.0717047	0.00109457	PPP	Q9NPJ3	Chen et al.	spermidine	HMDB0001257	ENSG00000112304	ACOT13	FALSE
108570	MR-IVW LD	GCST90200423	spermidine	ACOX1:Q15067:OID20124:v1:Cardiometabolic	ACOX1:Q15067:OID20124:v1:Cardiometabolic	1	-0.0844194	0.0718241	0.239849	PPP	Q15067	Chen et al.	spermidine	HMDB0001257	ENSG00000161533	ACOX1	FALSE
108573	MR-IVW LD	GCST90200423	spermidine	ACP5:P13686:OID20314:v1:Cardiometabolic	ACP5:P13686:OID20314:v1:Cardiometabolic	1	-0.0314512	0.0716099	0.660515	PPP	P13686	Chen et al.	spermidine	HMDB0001257	ENSG00000102575	ACP5	FALSE
108574	MR-IVW LD	GCST90200423	spermidine	ACP6:Q9NPH0:OID21432:v1:Oncology	ACP6:Q9NPH0:OID21432:v1:Oncology	1	0.0823036	0.0715982	0.250341	PPP	Q9NPH0	Chen et al.	spermidine	HMDB0001257	ENSG00000162836	ACP6	FALSE
108575	MR-IVW LD	GCST90200423	spermidine	ACY1:Q03154:OID20137:v1:Cardiometabolic	ACY1:Q03154:OID20137:v1:Cardiometabolic	1	-0.00360047	0.0718255	0.96002	PPP	Q03154	Chen et al.	spermidine	HMDB0001257	ENSG00000114786	ACY1	FALSE
108576	MR-IVW LD	GCST90200423	spermidine	ACYP1:P07311:OID30642:v1:Inflammation_II	ACYP1:P07311:OID30642:v1:Inflammation_II	1	-0.150614	0.0725074	0.0377805	PPP	P07311	Chen et al.	spermidine	HMDB0001257	ENSG00000119640	ACYP1	FALSE
108578	MR-IVW LD	GCST90200423	spermidine	ADA2:Q9NZK5:OID20394:v1:Cardiometabolic	ADA2:Q9NZK5:OID20394:v1:Cardiometabolic	1	0.0575679	0.0721284	0.424794	PPP	Q9NZK5	Chen et al.	spermidine	HMDB0001257	ENSG00000093072	CECR1	FALSE
108579	MR-IVW LD	GCST90200423	spermidine	ADA:P00813:OID20645:v1:Inflammation	ADA:P00813:OID20645:v1:Inflammation	1	-0.0321489	0.0714488	0.652741	PPP	P00813	Chen et al.	spermidine	HMDB0001257	ENSG00000196839	ADA	FALSE
108581	MR-IVW LD	GCST90200423	spermidine	ADH1B:P00325:OID30612:v1:Inflammation_II	ADH1B:P00325:OID30612:v1:Inflammation_II	1	0.0275201	0.0723709	0.703748	PPP	P00325	Chen et al.	spermidine	HMDB0001257	ENSG00000196616	ADH1B	FALSE
108583	MR-IVW LD	GCST90200423	spermidine	ADH4:P08319:OID20117:v1:Cardiometabolic	ADH4:P08319:OID20117:v1:Cardiometabolic	1	0.00971619	0.0725285	0.893431	PPP	P08319	Chen et al.	spermidine	HMDB0001257	ENSG00000198099	ADH4	FALSE
108587	MR-IVW LD	GCST90200423	spermidine	AHCY:P23526:OID20199:v1:Cardiometabolic	AHCY:P23526:OID20199:v1:Cardiometabolic	1	-0.306585	0.0718061	1.95805e-05	PPP	P23526	Chen et al.	spermidine	HMDB0001257	ENSG00000101444	AHCY	FALSE
108588	MR-IVW LD	GCST90200423	spermidine	AK2:P54819:OID31142:v1:Neurology_II	AK2:P54819:OID31142:v1:Neurology_II	1	-0.320325	0.0716344	7.76149e-06	PPP	P54819	Chen et al.	spermidine	HMDB0001257	ENSG00000004455	AK2	FALSE
108589	MR-IVW LD	GCST90200423	spermidine	ALDH5A1:P51649:OID31047:v1:Neurology_II	ALDH5A1:P51649:OID31047:v1:Neurology_II	1	-0.208956	0.0716244	0.0035298	PPP	P51649	Chen et al.	spermidine	HMDB0001257	ENSG00000112294	ALDH5A1	FALSE
108593	MR-IVW LD	GCST90200423	spermidine	ALPI:P09923:OID30497:v1:Inflammation_II	ALPI:P09923:OID30497:v1:Inflammation_II	1	0.0286133	0.0725965	0.693476	PPP	P09923	Chen et al.	spermidine	HMDB0001257	ENSG00000163295	ALPI	FALSE
108594	MR-IVW LD	GCST90200423	spermidine	ALPP:P05187:OID21383:v1:Oncology	ALPP:P05187:OID21383:v1:Oncology	1	-0.00788556	0.0719967	0.912785	PPP	P05187	Chen et al.	spermidine	HMDB0001257	ENSG00000163283	ALPP	FALSE
108595	MR-IVW LD	GCST90200423	spermidine	AMDHD2:Q9Y303:OID30366:v1:Cardiometabolic_II	AMDHD2:Q9Y303:OID30366:v1:Cardiometabolic_II	1	-0.049445	0.0715801	0.489713	PPP	Q9Y303	Chen et al.	spermidine	HMDB0001257	ENSG00000162066	AMDHD2	FALSE
108596	MR-IVW LD	GCST90200423	spermidine	AMPD3:Q01432:OID31139:v1:Neurology_II	AMPD3:Q01432:OID31139:v1:Neurology_II	1	0.241186	0.0716436	0.000761388	PPP	Q01432	Chen et al.	spermidine	HMDB0001257	ENSG00000133805	AMPD3	FALSE
108597	MR-IVW LD	GCST90200423	spermidine	AMY1A_AMY1B_AMY1C:P0DUB6_P0DTE7_P0DTE8:OID30707:v1:Inflammation_II	AMY1A_AMY1B_AMY1C:P0DUB6_P0DTE7_P0DTE8:OID30707:v1:Inflammation_II	1	-0.0381716	0.0739275	0.605618	PPP	P0DUB6_P0DTE7_P0DTE8	Chen et al.	spermidine	HMDB0001257	ENSG00000187733	AMY1C	FALSE
108598	MR-IVW LD	GCST90200423	spermidine	AMY2A:P04746:OID20333:v1:Cardiometabolic	AMY2A:P04746:OID20333:v1:Cardiometabolic	1	-0.149515	0.0735803	0.0421539	PPP	P04746	Chen et al.	spermidine	HMDB0001257	ENSG00000243480	AMY2A	FALSE
108599	MR-IVW LD	GCST90200423	spermidine	AMY2B:P19961:OID20340:v1:Cardiometabolic	AMY2B:P19961:OID20340:v1:Cardiometabolic	1	-0.171868	0.0748233	0.0216195	PPP	P19961	Chen et al.	spermidine	HMDB0001257	ENSG00000240038	AMY2B	FALSE
108600	MR-IVW LD	GCST90200423	spermidine	ANPEP:P15144:OID20350:v1:Cardiometabolic	ANPEP:P15144:OID20350:v1:Cardiometabolic	1	-0.212341	0.0717609	0.00308629	PPP	P15144	Chen et al.	spermidine	HMDB0001257	ENSG00000166825	ANPEP	FALSE
108602	MR-IVW LD	GCST90200423	spermidine	AOC3:Q16853:OID20389:v1:Cardiometabolic	AOC3:Q16853:OID20389:v1:Cardiometabolic	1	-0.0485984	0.0717017	0.497907	PPP	Q16853	Chen et al.	spermidine	HMDB0001257	ENSG00000131471	AOC3	FALSE
108604	MR-IVW LD	GCST90200423	spermidine	ARF6:P62330:OID31523:v1:Oncology_II	ARF6:P62330:OID31523:v1:Oncology_II	1	-0.189171	0.0717086	0.00833854	PPP	P62330	Chen et al.	spermidine	HMDB0001257	ENSG00000165527	ARF6	FALSE
108605	MR-IVW LD	GCST90200423	spermidine	ARG1:P05089:OID21445:v1:Oncology	ARG1:P05089:OID21445:v1:Oncology	1	0.0876506	0.072079	0.223972	PPP	P05089	Chen et al.	spermidine	HMDB0001257	ENSG00000118520	ARG1	FALSE
108606	MR-IVW LD	GCST90200423	spermidine	ARG2:P78540:OID31339:v1:Oncology_II	ARG2:P78540:OID31339:v1:Oncology_II	1	-0.0357257	0.0717359	0.618472	PPP	P78540	Chen et al.	spermidine	HMDB0001257	ENSG00000081181	ARG2	FALSE
108608	MR-IVW LD	GCST90200423	spermidine	ARSA:P15289:OID21138:v1:Neurology	ARSA:P15289:OID21138:v1:Neurology	1	-0.0614776	0.0718311	0.392074	PPP	P15289	Chen et al.	spermidine	HMDB0001257	ENSG00000100299	ARSA	FALSE
108612	MR-IVW LD	GCST90200423	spermidine	ASS1:P00966:OID30170:v1:Cardiometabolic_II	ASS1:P00966:OID30170:v1:Cardiometabolic_II	1	-0.0753279	0.0727268	0.300312	PPP	P00966	Chen et al.	spermidine	HMDB0001257	ENSG00000130707	ASS1	FALSE
108614	MR-IVW LD	GCST90200423	spermidine	BCAT1:P54687:OID30312:v1:Cardiometabolic_II	BCAT1:P54687:OID30312:v1:Cardiometabolic_II	1	-0.184905	0.0715545	0.0097631	PPP	P54687	Chen et al.	spermidine	HMDB0001257	ENSG00000060982	BCAT1	FALSE
108615	MR-IVW LD	GCST90200423	spermidine	BCAT2:O15382:OID30844:v1:Neurology_II	BCAT2:O15382:OID30844:v1:Neurology_II	1	0.0496173	0.072722	0.495057	PPP	O15382	Chen et al.	spermidine	HMDB0001257	ENSG00000105552	BCAT2	FALSE
108616	MR-IVW LD	GCST90200423	spermidine	BCHE:P06276:OID30717:v1:Inflammation_II	BCHE:P06276:OID30717:v1:Inflammation_II	1	0.0900897	0.0721825	0.212001	PPP	P06276	Chen et al.	spermidine	HMDB0001257	ENSG00000114200	BCHE	FALSE
108617	MR-IVW LD	GCST90200423	spermidine	BHMT2:Q9H2M3:OID30051:v1:Cardiometabolic_II	BHMT2:Q9H2M3:OID30051:v1:Cardiometabolic_II	1	0.0143731	0.072728	0.843335	PPP	Q9H2M3	Chen et al.	spermidine	HMDB0001257	ENSG00000132840	BHMT2	FALSE
108619	MR-IVW LD	GCST90200423	spermidine	BLVRB:P30043:OID21141:v1:Neurology	BLVRB:P30043:OID21141:v1:Neurology	1	0.474285	0.0717854	3.92239e-11	PPP	P30043	Chen et al.	spermidine	HMDB0001257	ENSG00000090013	BLVRB	FALSE
108621	MR-IVW LD	GCST90200423	spermidine	BST1:Q10588:OID21051:v1:Neurology	BST1:Q10588:OID21051:v1:Neurology	1	-0.0175491	0.0715404	0.806222	PPP	Q10588	Chen et al.	spermidine	HMDB0001257	ENSG00000109743	BST1	FALSE
108623	MR-IVW LD	GCST90200423	spermidine	CANT1:Q8WVQ1:OID20181:v1:Cardiometabolic	CANT1:Q8WVQ1:OID20181:v1:Cardiometabolic	1	-0.046021	0.0718251	0.521694	PPP	Q8WVQ1	Chen et al.	spermidine	HMDB0001257	ENSG00000171302	CANT1	FALSE
108626	MR-IVW LD	GCST90200423	spermidine	CBS:P35520:OID30200:v1:Cardiometabolic_II	CBS:P35520:OID30200:v1:Cardiometabolic_II	1	-0.0538114	0.072529	0.45813	PPP	P35520	Chen et al.	spermidine	HMDB0001257	ENSG00000160200	CBS	FALSE
108627	MR-IVW LD	GCST90200423	spermidine	CDA:P32320:OID30345:v1:Cardiometabolic_II	CDA:P32320:OID30345:v1:Cardiometabolic_II	1	0.063777	0.0716336	0.373293	PPP	P32320	Chen et al.	spermidine	HMDB0001257	ENSG00000158825	CDA	FALSE
108631	MR-IVW LD	GCST90200423	spermidine	CES1:P23141:OID20244:v1:Cardiometabolic	CES1:P23141:OID20244:v1:Cardiometabolic	1	-0.0211996	0.0717329	0.767585	PPP	P23141	Chen et al.	spermidine	HMDB0001257	ENSG00000198848	CES1	FALSE
108632	MR-IVW LD	GCST90200423	spermidine	CES2:O00748:OID21366:v1:Oncology	CES2:O00748:OID21366:v1:Oncology	1	0.0457782	0.0719962	0.52488	PPP	O00748	Chen et al.	spermidine	HMDB0001257	ENSG00000172831	CES2	FALSE
108633	MR-IVW LD	GCST90200423	spermidine	CHAC2:Q8WUX2:OID21230:v1:Oncology	CHAC2:Q8WUX2:OID21230:v1:Oncology	1	-0.0317228	0.072678	0.662486	PPP	Q8WUX2	Chen et al.	spermidine	HMDB0001257	ENSG00000143942	CHAC2	FALSE
108636	MR-IVW LD	GCST90200423	spermidine	CKB:P12277:OID30400:v1:Cardiometabolic_II	CKB:P12277:OID30400:v1:Cardiometabolic_II	1	0.0531141	0.07158	0.458072	PPP	P12277	Chen et al.	spermidine	HMDB0001257	ENSG00000166165	CKB	FALSE
108638	MR-IVW LD	GCST90200423	spermidine	CKMT1A_CKMT1B:P12532:OID20721:v1:Inflammation	CKMT1A_CKMT1B:P12532:OID20721:v1:Inflammation	1	0.132132	0.0720006	0.0664835	PPP	P12532	Chen et al.	spermidine	HMDB0001257	ENSG00000237289	CKMT1A	FALSE
108639	MR-IVW LD	GCST90200423	spermidine	CNDP1:Q96KN2:OID20347:v1:Cardiometabolic	CNDP1:Q96KN2:OID20347:v1:Cardiometabolic	1	-0.0973154	0.0717003	0.174701	PPP	Q96KN2	Chen et al.	spermidine	HMDB0001257	ENSG00000150656	CNDP1	FALSE
108641	MR-IVW LD	GCST90200423	spermidine	COMT:P21964:OID20086:v1:Cardiometabolic	COMT:P21964:OID20086:v1:Cardiometabolic	1	-0.245642	0.0727841	0.000738325	PPP	P21964	Chen et al.	spermidine	HMDB0001257	ENSG00000093010	COMT	FALSE
108644	MR-IVW LD	GCST90200423	spermidine	DARS1:P14868:OID20903:v1:Neurology	DARS1:P14868:OID20903:v1:Neurology	1	-0.410942	0.0721318	1.21866e-08	PPP	P14868	Chen et al.	spermidine	HMDB0001257	ENSG00000115866	DARS	FALSE
108645	MR-IVW LD	GCST90200423	spermidine	DBH:P09172:OID30703:v1:Inflammation_II	DBH:P09172:OID30703:v1:Inflammation_II	1	0.0696469	0.071588	0.33061	PPP	P09172	Chen et al.	spermidine	HMDB0001257	ENSG00000123454	DBH	FALSE
108646	MR-IVW LD	GCST90200423	spermidine	DGKA:P23743:OID30546:v1:Inflammation_II	DGKA:P23743:OID30546:v1:Inflammation_II	1	-0.183707	0.0725896	0.0113815	PPP	P23743	Chen et al.	spermidine	HMDB0001257	ENSG00000065357	DGKA	FALSE
108648	MR-IVW LD	GCST90200423	spermidine	DGKZ:Q13574:OID20466:v1:Inflammation	DGKZ:Q13574:OID20466:v1:Inflammation	1	0.0474068	0.0724831	0.513087	PPP	Q13574	Chen et al.	spermidine	HMDB0001257	ENSG00000149091	DGKZ	FALSE
108649	MR-IVW LD	GCST90200423	spermidine	DHODH:Q02127:OID30137:v1:Cardiometabolic_II	DHODH:Q02127:OID30137:v1:Cardiometabolic_II	1	-0.0640836	0.0727271	0.378236	PPP	Q02127	Chen et al.	spermidine	HMDB0001257	ENSG00000102967	DHODH	FALSE
108650	MR-IVW LD	GCST90200423	spermidine	DHPS:P49366:OID31357:v1:Oncology_II	DHPS:P49366:OID31357:v1:Oncology_II	1	0.00190525	0.0717362	0.978811	PPP	P49366	Chen et al.	spermidine	HMDB0001257	ENSG00000095059	DHPS	FALSE
108651	MR-IVW LD	GCST90200423	spermidine	DNM1:Q05193:OID31458:v1:Oncology_II	DNM1:Q05193:OID31458:v1:Oncology_II	1	-0.289902	0.0716987	5.26968e-05	PPP	Q05193	Chen et al.	spermidine	HMDB0001257	ENSG00000106976	DNM1	FALSE
108652	MR-IVW LD	GCST90200423	spermidine	DNM3:Q9UQ16:OID31000:v1:Neurology_II	DNM3:Q9UQ16:OID31000:v1:Neurology_II	1	-0.234724	0.071622	0.00104821	PPP	Q9UQ16	Chen et al.	spermidine	HMDB0001257	ENSG00000197959	DNM3	FALSE
108653	MR-IVW LD	GCST90200423	spermidine	DTYMK:P23919:OID30308:v1:Cardiometabolic_II	DTYMK:P23919:OID30308:v1:Cardiometabolic_II	1	-0.0883414	0.07156	0.217013	PPP	P23919	Chen et al.	spermidine	HMDB0001257	ENSG00000168393	DTYMK	FALSE
108655	MR-IVW LD	GCST90200423	spermidine	ENOPH1:Q9UHY7:OID31349:v1:Oncology_II	ENOPH1:Q9UHY7:OID31349:v1:Oncology_II	1	-0.170764	0.0717301	0.0172822	PPP	Q9UHY7	Chen et al.	spermidine	HMDB0001257	ENSG00000145293	ENOPH1	FALSE
108657	MR-IVW LD	GCST90200423	spermidine	ENPP7:Q6UWV6:OID20689:v1:Inflammation	ENPP7:Q6UWV6:OID20689:v1:Inflammation	1	0.0412901	0.0730249	0.571785	PPP	Q6UWV6	Chen et al.	spermidine	HMDB0001257	ENSG00000182156	ENPP7	FALSE
108662	MR-IVW LD	GCST90200423	spermidine	ENTPD5:O75356:OID20104:v1:Cardiometabolic	ENTPD5:O75356:OID20104:v1:Cardiometabolic	1	-0.119902	0.0725255	0.0982835	PPP	O75356	Chen et al.	spermidine	HMDB0001257	ENSG00000187097	ENTPD5	FALSE
108664	MR-IVW LD	GCST90200423	spermidine	ENTPD6:O75354:OID20100:v1:Cardiometabolic	ENTPD6:O75354:OID20100:v1:Cardiometabolic	1	0.0589013	0.0725278	0.416723	PPP	O75354	Chen et al.	spermidine	HMDB0001257	ENSG00000197586	ENTPD6	FALSE
108668	MR-IVW LD	GCST90200423	spermidine	FARSA:Q9Y285:OID30887:v1:Neurology_II	FARSA:Q9Y285:OID30887:v1:Neurology_II	1	-0.0855805	0.0725556	0.238192	PPP	Q9Y285	Chen et al.	spermidine	HMDB0001257	ENSG00000179115	FARSA	FALSE
108670	MR-IVW LD	GCST90200423	spermidine	FBP1:P09467:OID20227:v1:Cardiometabolic	FBP1:P09467:OID20227:v1:Cardiometabolic	1	-0.0142084	0.0718255	0.843187	PPP	P09467	Chen et al.	spermidine	HMDB0001257	ENSG00000165140	FBP1	FALSE
108674	MR-IVW LD	GCST90200423	spermidine	FOLH1:Q04609:OID30430:v1:Inflammation_II	FOLH1:Q04609:OID30430:v1:Inflammation_II	1	-0.0207069	0.0725966	0.775466	PPP	Q04609	Chen et al.	spermidine	HMDB0001257	ENSG00000086205	FOLH1	FALSE
108675	MR-IVW LD	GCST90200423	spermidine	GAD1:Q99259:OID31166:v1:Oncology_II	GAD1:Q99259:OID31166:v1:Oncology_II	1	0.0344462	0.0729032	0.636575	PPP	Q99259	Chen et al.	spermidine	HMDB0001257	ENSG00000128683	GAD1	FALSE
108676	MR-IVW LD	GCST90200423	spermidine	GAD2:Q05329:OID30449:v1:Inflammation_II	GAD2:Q05329:OID30449:v1:Inflammation_II	1	-0.0836363	0.0725952	0.249284	PPP	Q05329	Chen et al.	spermidine	HMDB0001257	ENSG00000136750	GAD2	FALSE
108677	MR-IVW LD	GCST90200423	spermidine	GAMT:Q14353:OID30133:v1:Cardiometabolic_II	GAMT:Q14353:OID30133:v1:Cardiometabolic_II	1	-0.0912216	0.0727263	0.209728	PPP	Q14353	Chen et al.	spermidine	HMDB0001257	ENSG00000130005	GAMT	FALSE
108678	MR-IVW LD	GCST90200423	spermidine	GAPDH:P04406:OID30600:v1:Inflammation_II	GAPDH:P04406:OID30600:v1:Inflammation_II	1	-0.0447524	0.0732047	0.540979	PPP	P04406	Chen et al.	spermidine	HMDB0001257	ENSG00000111640	GAPDH	FALSE
108680	MR-IVW LD	GCST90200423	spermidine	GART:P22102:OID31004:v1:Neurology_II	GART:P22102:OID31004:v1:Neurology_II	1	-0.0424548	0.071633	0.553401	PPP	P22102	Chen et al.	spermidine	HMDB0001257	ENSG00000159131	GART	FALSE
108683	MR-IVW LD	GCST90200423	spermidine	GGCT:O75223:OID30304:v1:Cardiometabolic_II	GGCT:O75223:OID30304:v1:Cardiometabolic_II	1	-0.151542	0.0716265	0.0343681	PPP	O75223	Chen et al.	spermidine	HMDB0001257	ENSG00000006625	GGCT	FALSE
108684	MR-IVW LD	GCST90200423	spermidine	GLA:P06280:OID30594:v1:Inflammation_II	GLA:P06280:OID30594:v1:Inflammation_II	1	-0.0723346	0.0724365	0.317992	PPP	P06280	Chen et al.	spermidine	HMDB0001257	ENSG00000102393	GLA	FALSE
108685	MR-IVW LD	GCST90200423	spermidine	GMPR2:Q9P2T1:OID30623:v1:Inflammation_II	GMPR2:Q9P2T1:OID30623:v1:Inflammation_II	1	-0.216633	0.0723612	0.00275547	PPP	Q9P2T1	Chen et al.	spermidine	HMDB0001257	ENSG00000100938	GMPR2	FALSE
108686	MR-IVW LD	GCST90200423	spermidine	GMPR:P36959:OID20641:v1:Inflammation	GMPR:P36959:OID20641:v1:Inflammation	1	-0.191063	0.0714416	0.00748631	PPP	P36959	Chen et al.	spermidine	HMDB0001257	ENSG00000137198	GMPR	FALSE
108690	MR-IVW LD	GCST90200423	spermidine	GUK1:Q16774:OID30148:v1:Cardiometabolic_II	GUK1:Q16774:OID30148:v1:Cardiometabolic_II	1	0.00999542	0.072728	0.890686	PPP	Q16774	Chen et al.	spermidine	HMDB0001257	ENSG00000143774	GUK1	FALSE
108691	MR-IVW LD	GCST90200423	spermidine	HARS1:P12081:OID21086:v1:Neurology	HARS1:P12081:OID21086:v1:Neurology	1	-0.2058	0.0718232	0.0041652	PPP	P12081	Chen et al.	spermidine	HMDB0001257	ENSG00000170445	HARS	FALSE
108692	MR-IVW LD	GCST90200423	spermidine	HDDC2:Q7Z4H3:OID31447:v1:Oncology_II	HDDC2:Q7Z4H3:OID31447:v1:Oncology_II	1	0.13228	0.0717124	0.0650978	PPP	Q7Z4H3	Chen et al.	spermidine	HMDB0001257	ENSG00000111906	HDDC2	FALSE
108695	MR-IVW LD	GCST90200423	spermidine	HK2:P52789:OID20065:v1:Cardiometabolic	HK2:P52789:OID20065:v1:Cardiometabolic	1	-0.00786182	0.0725285	0.913681	PPP	P52789	Chen et al.	spermidine	HMDB0001257	ENSG00000159399	HK2	FALSE
108696	MR-IVW LD	GCST90200423	spermidine	HMGCL:P35914:OID30214:v1:Cardiometabolic_II	HMGCL:P35914:OID30214:v1:Cardiometabolic_II	1	-0.229654	0.0725186	0.00154109	PPP	P35914	Chen et al.	spermidine	HMDB0001257	ENSG00000117305	HMGCL	FALSE
108697	MR-IVW LD	GCST90200423	spermidine	HMOX1:P09601:OID20217:v1:Cardiometabolic	HMOX1:P09601:OID20217:v1:Cardiometabolic	1	0.138586	0.0723039	0.0552745	PPP	P09601	Chen et al.	spermidine	HMDB0001257	ENSG00000100292	HMOX1	FALSE
108699	MR-IVW LD	GCST90200423	spermidine	HMOX2:P30519:OID20887:v1:Neurology	HMOX2:P30519:OID20887:v1:Neurology	1	-0.0363344	0.0726614	0.61704	PPP	P30519	Chen et al.	spermidine	HMDB0001257	ENSG00000103415	HMOX2	FALSE
108700	MR-IVW LD	GCST90200423	spermidine	HNMT:P50135:OID20975:v1:Neurology	HNMT:P50135:OID20975:v1:Neurology	1	0.136759	0.0722898	0.0585164	PPP	P50135	Chen et al.	spermidine	HMDB0001257	ENSG00000150540	HNMT	FALSE
108702	MR-IVW LD	GCST90200423	spermidine	HRAS:P01112:OID31263:v1:Oncology_II	HRAS:P01112:OID31263:v1:Oncology_II	1	-0.117127	0.0722713	0.105091	PPP	P01112	Chen et al.	spermidine	HMDB0001257	ENSG00000174775	HRAS	FALSE
108705	MR-IVW LD	GCST90200423	spermidine	IDO1:P14902:OID30230:v1:Cardiometabolic_II	IDO1:P14902:OID30230:v1:Cardiometabolic_II	1	0.0494486	0.0725291	0.495381	PPP	P14902	Chen et al.	spermidine	HMDB0001257	ENSG00000131203	IDO1	FALSE
108706	MR-IVW LD	GCST90200423	spermidine	IDO1:P14902:OID30563:v1:Inflammation_II	IDO1:P14902:OID30563:v1:Inflammation_II	1	0.070793	0.0725956	0.329476	PPP	P14902	Chen et al.	spermidine	HMDB0001257	ENSG00000131203	IDO1	FALSE
108707	MR-IVW LD	GCST90200423	spermidine	IDO1:P14902:OID31050:v1:Neurology_II	IDO1:P14902:OID31050:v1:Neurology_II	1	0.0248539	0.0716332	0.728621	PPP	P14902	Chen et al.	spermidine	HMDB0001257	ENSG00000131203	IDO1	FALSE
108708	MR-IVW LD	GCST90200423	spermidine	IDO1:P14902:OID31474:v1:Oncology_II	IDO1:P14902:OID31474:v1:Oncology_II	1	0.0354525	0.0717157	0.621061	PPP	P14902	Chen et al.	spermidine	HMDB0001257	ENSG00000131203	IDO1	FALSE
108711	MR-IVW LD	GCST90200423	spermidine	IL18R1:Q13478:OID20652:v1:Inflammation	IL18R1:Q13478:OID20652:v1:Inflammation	1	0.101501	0.0714469	0.155418	PPP	Q13478	Chen et al.	spermidine	HMDB0001257	ENSG00000115604	IL18R1	FALSE
108712	MR-IVW LD	GCST90200423	spermidine	IL18RAP:O95256:OID20900:v1:Neurology	IL18RAP:O95256:OID20900:v1:Neurology	1	0.0235995	0.0723023	0.744122	PPP	O95256	Chen et al.	spermidine	HMDB0001257	ENSG00000115607	IL18RAP	FALSE
108714	MR-IVW LD	GCST90200423	spermidine	IL1R1:P14778:OID21116:v1:Neurology	IL1R1:P14778:OID21116:v1:Neurology	1	-0.051683	0.0718954	0.472225	PPP	P14778	Chen et al.	spermidine	HMDB0001257	ENSG00000115594	IL1R1	FALSE
108717	MR-IVW LD	GCST90200423	spermidine	IL1RAP:Q9NPH3:OID21126:v1:Neurology	IL1RAP:Q9NPH3:OID21126:v1:Neurology	1	-0.0848826	0.0718304	0.237322	PPP	Q9NPH3	Chen et al.	spermidine	HMDB0001257	ENSG00000196083	IL1RAP	FALSE
108719	MR-IVW LD	GCST90200423	spermidine	IL1RL1:Q01638:OID20250:v1:Cardiometabolic	IL1RL1:Q01638:OID20250:v1:Cardiometabolic	1	0.00492151	0.0715426	0.945156	PPP	Q01638	Chen et al.	spermidine	HMDB0001257	ENSG00000115602	IL1RL1	FALSE
108721	MR-IVW LD	GCST90200423	spermidine	IL1RL2:Q9HB29:OID20487:v1:Inflammation	IL1RL2:Q9HB29:OID20487:v1:Inflammation	1	-0.00536842	0.0724836	0.94096	PPP	Q9HB29	Chen et al.	spermidine	HMDB0001257	ENSG00000115598	IL1RL2	FALSE
108725	MR-IVW LD	GCST90200423	spermidine	INPP1:P49441:OID21345:v1:Oncology	INPP1:P49441:OID21345:v1:Oncology	1	-0.292157	0.071979	4.92993e-05	PPP	P49441	Chen et al.	spermidine	HMDB0001257	ENSG00000151689	INPP1	FALSE
108726	MR-IVW LD	GCST90200423	spermidine	INPPL1:O15357:OID21314:v1:Oncology	INPPL1:O15357:OID21314:v1:Oncology	1	-0.187549	0.0719894	0.00918128	PPP	O15357	Chen et al.	spermidine	HMDB0001257	ENSG00000165458	INPPL1	FALSE
108728	MR-IVW LD	GCST90200423	spermidine	KDM3A:Q9Y4C1:OID30426:v1:Inflammation_II	KDM3A:Q9Y4C1:OID30426:v1:Inflammation_II	1	-0.0504711	0.0725961	0.48691	PPP	Q9Y4C1	Chen et al.	spermidine	HMDB0001257	ENSG00000115548	KDM3A	FALSE
108729	MR-IVW LD	GCST90200423	spermidine	KHK:P50053:OID30241:v1:Cardiometabolic_II	KHK:P50053:OID30241:v1:Cardiometabolic_II	1	-0.0380214	0.0725293	0.600125	PPP	P50053	Chen et al.	spermidine	HMDB0001257	ENSG00000138030	KHK	FALSE
108733	MR-IVW LD	GCST90200423	spermidine	KYNU:Q16719:OID20669:v1:Inflammation	KYNU:Q16719:OID20669:v1:Inflammation	1	-0.0272111	0.0714489	0.703317	PPP	Q16719	Chen et al.	spermidine	HMDB0001257	ENSG00000115919	KYNU	FALSE
108736	MR-IVW LD	GCST90200423	spermidine	LYPLA2:O95372:OID30817:v1:Neurology_II	LYPLA2:O95372:OID30817:v1:Neurology_II	1	0.019411	0.0727224	0.789532	PPP	O95372	Chen et al.	spermidine	HMDB0001257	ENSG00000011009	LYPLA2	FALSE
108738	MR-IVW LD	GCST90200423	spermidine	MARS1:P56192:OID30658:v1:Inflammation_II	MARS1:P56192:OID30658:v1:Inflammation_II	1	-0.260985	0.0724234	0.00031384	PPP	P56192	Chen et al.	spermidine	HMDB0001257	ENSG00000166986	MARS1	FALSE
108739	MR-IVW LD	GCST90200423	spermidine	MGLL:Q99685:OID20711:v1:Inflammation	MGLL:Q99685:OID20711:v1:Inflammation	1	-0.37617	0.0716995	1.5503e-07	PPP	Q99685	Chen et al.	spermidine	HMDB0001257	ENSG00000074416	MGLL	FALSE
108743	MR-IVW LD	GCST90200423	spermidine	MSRA:Q9UJ68:OID21513:v1:Oncology	MSRA:Q9UJ68:OID21513:v1:Oncology	1	-0.29078	0.071671	4.96754e-05	PPP	Q9UJ68	Chen et al.	spermidine	HMDB0001257	ENSG00000175806	MSRA	FALSE
108746	MR-IVW LD	GCST90200423	spermidine	MTR:Q99707:OID30110:v1:Cardiometabolic_II	MTR:Q99707:OID30110:v1:Cardiometabolic_II	1	-0.110173	0.0727255	0.129793	PPP	Q99707	Chen et al.	spermidine	HMDB0001257	ENSG00000116984	MTR	FALSE
108747	MR-IVW LD	GCST90200423	spermidine	MVK:Q03426:OID20459:v1:Inflammation	MVK:Q03426:OID20459:v1:Inflammation	1	-0.267294	0.0724687	0.000225668	PPP	Q03426	Chen et al.	spermidine	HMDB0001257	ENSG00000110921	MVK	FALSE
108750	MR-IVW LD	GCST90200423	spermidine	NADK:O95544:OID20178:v1:Cardiometabolic	NADK:O95544:OID20178:v1:Cardiometabolic	1	0.00187277	0.0718255	0.979198	PPP	O95544	Chen et al.	spermidine	HMDB0001257	ENSG00000008130	NADK	FALSE
108753	MR-IVW LD	GCST90200423	spermidine	NAMPT:P43490:OID21227:v1:Oncology	NAMPT:P43490:OID21227:v1:Oncology	1	-0.100935	0.0726761	0.164883	PPP	P43490	Chen et al.	spermidine	HMDB0001257	ENSG00000105835	NAMPT	FALSE
108754	MR-IVW LD	GCST90200423	spermidine	NAPRT:Q6XQN6:OID31114:v1:Neurology_II	NAPRT:Q6XQN6:OID31114:v1:Neurology_II	1	-0.0697234	0.0716546	0.330529	PPP	Q6XQN6	Chen et al.	spermidine	HMDB0001257	ENSG00000147813	NAPRT	FALSE
108755	MR-IVW LD	GCST90200423	spermidine	NARS1:O43776:OID31035:v1:Neurology_II	NARS1:O43776:OID31035:v1:Neurology_II	1	-0.210501	0.0716242	0.00329313	PPP	O43776	Chen et al.	spermidine	HMDB0001257	ENSG00000134440	NARS1	FALSE
108758	MR-IVW LD	GCST90200423	spermidine	NME1:P15531:OID30451:v1:Inflammation_II	NME1:P15531:OID30451:v1:Inflammation_II	1	-0.0885241	0.072595	0.222684	PPP	P15531	Chen et al.	spermidine	HMDB0001257	ENSG00000239672	NME1	FALSE
108759	MR-IVW LD	GCST90200423	spermidine	NME3:Q13232:OID20789:v1:Inflammation	NME3:Q13232:OID20789:v1:Inflammation	1	0.0362065	0.0718018	0.614081	PPP	Q13232	Chen et al.	spermidine	HMDB0001257	ENSG00000103024	NME3	FALSE
108760	MR-IVW LD	GCST90200423	spermidine	NOS1:P29475:OID20863:v1:Neurology	NOS1:P29475:OID20863:v1:Neurology	1	0.198051	0.0726535	0.00641127	PPP	P29475	Chen et al.	spermidine	HMDB0001257	ENSG00000089250	NOS1	FALSE
108761	MR-IVW LD	GCST90200423	spermidine	NOS2:P35228:OID30087:v1:Cardiometabolic_II	NOS2:P35228:OID30087:v1:Cardiometabolic_II	1	0.0187452	0.0727279	0.796604	PPP	P35228	Chen et al.	spermidine	HMDB0001257	ENSG00000007171	NOS2	FALSE
108762	MR-IVW LD	GCST90200423	spermidine	NOS3:P29474:OID20834:v1:Neurology	NOS3:P29474:OID20834:v1:Neurology	1	0.0320575	0.0726615	0.659075	PPP	P29474	Chen et al.	spermidine	HMDB0001257	ENSG00000164867	NOS3	FALSE
108763	MR-IVW LD	GCST90200423	spermidine	NPL:Q9BXD5:OID30329:v1:Cardiometabolic_II	NPL:Q9BXD5:OID30329:v1:Cardiometabolic_II	1	-0.0496824	0.0715611	0.487515	PPP	Q9BXD5	Chen et al.	spermidine	HMDB0001257	ENSG00000135838	NPL	FALSE
108767	MR-IVW LD	GCST90200423	spermidine	OPLAH:O14841:OID30201:v1:Cardiometabolic_II	OPLAH:O14841:OID30201:v1:Cardiometabolic_II	1	-0.40575	0.0724953	2.18193e-08	PPP	O14841	Chen et al.	spermidine	HMDB0001257	ENSG00000178814	OPLAH	FALSE
108768	MR-IVW LD	GCST90200423	spermidine	OXCT1:P55809:OID30227:v1:Cardiometabolic_II	OXCT1:P55809:OID30227:v1:Cardiometabolic_II	1	-0.274141	0.072514	0.000156495	PPP	P55809	Chen et al.	spermidine	HMDB0001257	ENSG00000083720	OXCT1	FALSE
108772	MR-IVW LD	GCST90200423	spermidine	PAFAH1B3:Q15102:OID30998:v1:Neurology_II	PAFAH1B3:Q15102:OID30998:v1:Neurology_II	1	-0.0537411	0.0716328	0.453116	PPP	Q15102	Chen et al.	spermidine	HMDB0001257	ENSG00000079462	PAFAH1B3	FALSE
108774	MR-IVW LD	GCST90200423	spermidine	PAM:P19021:OID20291:v1:Cardiometabolic	PAM:P19021:OID20291:v1:Cardiometabolic	1	0.14257	0.0716017	0.0464635	PPP	P19021	Chen et al.	spermidine	HMDB0001257	ENSG00000145730	PAM	FALSE
108777	MR-IVW LD	GCST90200423	spermidine	PCYT2:Q99447:OID31519:v1:Oncology_II	PCYT2:Q99447:OID31519:v1:Oncology_II	1	-0.273895	0.0717005	0.000133462	PPP	Q99447	Chen et al.	spermidine	HMDB0001257	ENSG00000185813	PCYT2	FALSE
108780	MR-IVW LD	GCST90200423	spermidine	PHOSPHO1:Q8TCT1:OID20922:v1:Neurology	PHOSPHO1:Q8TCT1:OID20922:v1:Neurology	1	0.112848	0.0720984	0.117536	PPP	Q8TCT1	Chen et al.	spermidine	HMDB0001257	ENSG00000173868	PHOSPHO1	FALSE
108781	MR-IVW LD	GCST90200423	spermidine	PHYKPL:Q8IUZ5:OID30634:v1:Inflammation_II	PHYKPL:Q8IUZ5:OID30634:v1:Inflammation_II	1	-0.161558	0.0723656	0.0255805	PPP	Q8IUZ5	Chen et al.	spermidine	HMDB0001257	ENSG00000175309	PHYKPL	FALSE
108784	MR-IVW LD	GCST90200423	spermidine	PKLR:P30613:OID20682:v1:Inflammation	PKLR:P30613:OID20682:v1:Inflammation	1	-0.107142	0.0717933	0.135602	PPP	P30613	Chen et al.	spermidine	HMDB0001257	ENSG00000143627	PKLR	FALSE
108785	MR-IVW LD	GCST90200423	spermidine	PLA2G7:Q13093:OID21105:v1:Neurology	PLA2G7:Q13093:OID21105:v1:Neurology	1	0.114737	0.0718292	0.110185	PPP	Q13093	Chen et al.	spermidine	HMDB0001257	ENSG00000146070	PLA2G7	FALSE
108789	MR-IVW LD	GCST90200423	spermidine	PMVK:Q15126:OID20850:v1:Neurology	PMVK:Q15126:OID20850:v1:Neurology	1	-0.00818293	0.072728	0.910416	PPP	Q15126	Chen et al.	spermidine	HMDB0001257	ENSG00000163344	PMVK	FALSE
108792	MR-IVW LD	GCST90200423	spermidine	PPT1:P50897:OID30947:v1:Neurology_II	PPT1:P50897:OID30947:v1:Neurology_II	1	0.11608	0.0725543	0.10962	PPP	P50897	Chen et al.	spermidine	HMDB0001257	ENSG00000131238	PPT1	FALSE
108794	MR-IVW LD	GCST90200423	spermidine	RAB10:P61026:OID30357:v1:Cardiometabolic_II	RAB10:P61026:OID30357:v1:Cardiometabolic_II	1	-0.22668	0.071551	0.00153443	PPP	P61026	Chen et al.	spermidine	HMDB0001257	ENSG00000084733	RAB10	FALSE
108797	MR-IVW LD	GCST90200423	spermidine	RAB27B:O00194:OID30354:v1:Cardiometabolic_II	RAB27B:O00194:OID30354:v1:Cardiometabolic_II	1	-0.290043	0.0715443	5.03425e-05	PPP	O00194	Chen et al.	spermidine	HMDB0001257	ENSG00000041353	RAB27B	FALSE
108798	MR-IVW LD	GCST90200423	spermidine	RAB2B:Q8WUD1:OID31362:v1:Oncology_II	RAB2B:Q8WUD1:OID31362:v1:Oncology_II	1	-0.205077	0.0717275	0.00424818	PPP	Q8WUD1	Chen et al.	spermidine	HMDB0001257	ENSG00000129472	RAB2B	FALSE
108799	MR-IVW LD	GCST90200423	spermidine	RAB6B:Q9NRW1:OID20817:v1:Neurology	RAB6B:Q9NRW1:OID20817:v1:Neurology	1	0.0458353	0.0726613	0.528166	PPP	Q9NRW1	Chen et al.	spermidine	HMDB0001257	ENSG00000154917	RAB6B	FALSE
108801	MR-IVW LD	GCST90200423	spermidine	RAC3:P60763:OID30958:v1:Neurology_II	RAC3:P60763:OID30958:v1:Neurology_II	1	0.00152817	0.0725571	0.983196	PPP	P60763	Chen et al.	spermidine	HMDB0001257	ENSG00000169750	RAC3	FALSE
108802	MR-IVW LD	GCST90200423	spermidine	RALB:P11234:OID30567:v1:Inflammation_II	RALB:P11234:OID30567:v1:Inflammation_II	1	-0.0324649	0.0725965	0.654733	PPP	P11234	Chen et al.	spermidine	HMDB0001257	ENSG00000144118	RALB	FALSE
108803	MR-IVW LD	GCST90200423	spermidine	RAP1A:P62834:OID30452:v1:Inflammation_II	RAP1A:P62834:OID30452:v1:Inflammation_II	1	-0.0325514	0.0725965	0.653873	PPP	P62834	Chen et al.	spermidine	HMDB0001257	ENSG00000116473	RAP1A	FALSE
108805	MR-IVW LD	GCST90200423	spermidine	RBKS:Q9H477:OID20986:v1:Neurology	RBKS:Q9H477:OID20986:v1:Neurology	1	0.147851	0.0726991	0.041978	PPP	Q9H477	Chen et al.	spermidine	HMDB0001257	ENSG00000171174	RBKS	FALSE
108811	MR-IVW LD	GCST90200423	spermidine	SAT1:P21673:OID30111:v1:Cardiometabolic_II	SAT1:P21673:OID30111:v1:Cardiometabolic_II	1	0.0503599	0.0727275	0.488657	PPP	P21673	Chen et al.	spermidine	HMDB0001257	ENSG00000130066	SAT1	FALSE
108813	MR-IVW LD	GCST90200423	spermidine	SAT2:Q96F10:OID31306:v1:Oncology_II	SAT2:Q96F10:OID31306:v1:Oncology_II	1	-0.097009	0.0722082	0.179122	PPP	Q96F10	Chen et al.	spermidine	HMDB0001257	ENSG00000141504	SAT2	FALSE
108814	MR-IVW LD	GCST90200423	spermidine	SCLY:Q96I15:OID21425:v1:Oncology	SCLY:Q96I15:OID21425:v1:Oncology	1	-0.0896456	0.0716592	0.210935	PPP	Q96I15	Chen et al.	spermidine	HMDB0001257	ENSG00000132330	SCLY	FALSE
108815	MR-IVW LD	GCST90200423	spermidine	SDHB:P21912:OID31436:v1:Oncology_II	SDHB:P21912:OID31436:v1:Oncology_II	1	-0.145797	0.0717116	0.0420429	PPP	P21912	Chen et al.	spermidine	HMDB0001257	ENSG00000117118	SDHB	FALSE
108819	MR-IVW LD	GCST90200423	spermidine	SETMAR:Q53H47:OID20948:v1:Neurology	SETMAR:Q53H47:OID20948:v1:Neurology	1	0.154104	0.0722356	0.0328958	PPP	Q53H47	Chen et al.	spermidine	HMDB0001257	ENSG00000170364	SETMAR	FALSE
108820	MR-IVW LD	GCST90200423	spermidine	SHMT1:P34896:OID20714:v1:Inflammation	SHMT1:P34896:OID20714:v1:Inflammation	1	-0.250824	0.0717157	0.000469675	PPP	P34896	Chen et al.	spermidine	HMDB0001257	ENSG00000176974	SHMT1	FALSE
108821	MR-IVW LD	GCST90200423	spermidine	SIRT1:Q96EB6:OID30439:v1:Inflammation_II	SIRT1:Q96EB6:OID30439:v1:Inflammation_II	1	-0.0581376	0.072596	0.423226	PPP	Q96EB6	Chen et al.	spermidine	HMDB0001257	ENSG00000096717	SIRT1	FALSE
108823	MR-IVW LD	GCST90200423	spermidine	SIRT2:Q8IXJ6:OID21375:v1:Oncology	SIRT2:Q8IXJ6:OID21375:v1:Oncology	1	-0.273097	0.0719812	0.000148242	PPP	Q8IXJ6	Chen et al.	spermidine	HMDB0001257	ENSG00000068903	SIRT2	FALSE
108826	MR-IVW LD	GCST90200423	spermidine	SLC16A1:P53985:OID20799:v1:Neurology	SLC16A1:P53985:OID20799:v1:Neurology	1	-0.928624	0.0724812	1.40594e-37	PPP	P53985	Chen et al.	spermidine	HMDB0001257	ENSG00000155380	SLC16A1	FALSE
108827	MR-IVW LD	GCST90200423	spermidine	SLC1A4:P43007:OID30926:v1:Neurology_II	SLC1A4:P43007:OID30926:v1:Neurology_II	1	-0.0472167	0.0725566	0.515203	PPP	P43007	Chen et al.	spermidine	HMDB0001257	ENSG00000115902	SLC1A4	FALSE
108830	MR-IVW LD	GCST90200423	spermidine	SMPD3:Q9NY59:OID30477:v1:Inflammation_II	SMPD3:Q9NY59:OID30477:v1:Inflammation_II	1	-0.0105669	0.0725967	0.884272	PPP	Q9NY59	Chen et al.	spermidine	HMDB0001257	ENSG00000103056	SMPD3	FALSE
108831	MR-IVW LD	GCST90200423	spermidine	SMS:P52788:OID30853:v1:Neurology_II	SMS:P52788:OID30853:v1:Neurology_II	1	-0.293847	0.0727044	5.30739e-05	PPP	P52788	Chen et al.	spermidine	HMDB0001257	ENSG00000102172	SMS	FALSE
108835	MR-IVW LD	GCST90200423	spermidine	SPTLC1:O15269:OID31086:v1:Neurology_II	SPTLC1:O15269:OID31086:v1:Neurology_II	1	-0.214521	0.0716461	0.00275183	PPP	O15269	Chen et al.	spermidine	HMDB0001257	ENSG00000090054	SPTLC1	FALSE
108837	MR-IVW LD	GCST90200423	spermidine	SULT1A1:P50225:OID21031:v1:Neurology	SULT1A1:P50225:OID21031:v1:Neurology	1	-0.228987	0.0715297	0.00136818	PPP	P50225	Chen et al.	spermidine	HMDB0001257	ENSG00000196502	SULT1A1	FALSE
108839	MR-IVW LD	GCST90200423	spermidine	SUOX:P51687:OID31031:v1:Neurology_II	SUOX:P51687:OID31031:v1:Neurology_II	1	-0.135298	0.0716296	0.0589107	PPP	P51687	Chen et al.	spermidine	HMDB0001257	ENSG00000139531	SUOX	FALSE
108840	MR-IVW LD	GCST90200423	spermidine	TARS1:P26639:OID31343:v1:Oncology_II	TARS1:P26639:OID31343:v1:Oncology_II	1	-0.131042	0.0717326	0.0677277	PPP	P26639	Chen et al.	spermidine	HMDB0001257	ENSG00000113407	TARS	FALSE
108841	MR-IVW LD	GCST90200423	spermidine	TDO2:P48775:OID30910:v1:Neurology_II	TDO2:P48775:OID30910:v1:Neurology_II	1	-0.0735033	0.072556	0.311033	PPP	P48775	Chen et al.	spermidine	HMDB0001257	ENSG00000151790	TDO2	FALSE
108842	MR-IVW LD	GCST90200423	spermidine	THTPA:Q9BU02:OID31375:v1:Oncology_II	THTPA:Q9BU02:OID31375:v1:Oncology_II	1	-0.205155	0.0717998	0.00427237	PPP	Q9BU02	Chen et al.	spermidine	HMDB0001257	ENSG00000259431	THTPA	FALSE
108844	MR-IVW LD	GCST90200423	spermidine	TIGAR:Q9NQ88:OID20894:v1:Neurology	TIGAR:Q9NQ88:OID20894:v1:Neurology	1	-0.0442976	0.0727287	0.542471	PPP	Q9NQ88	Chen et al.	spermidine	HMDB0001257	ENSG00000078237	TIGAR	FALSE
108846	MR-IVW LD	GCST90200423	spermidine	TK1:P04183:OID31294:v1:Oncology_II	TK1:P04183:OID31294:v1:Oncology_II	1	0.0203317	0.0722101	0.778279	PPP	P04183	Chen et al.	spermidine	HMDB0001257	ENSG00000167900	TK1	FALSE
108848	MR-IVW LD	GCST90200423	spermidine	TPK1:Q9H3S4:OID30338:v1:Cardiometabolic_II	TPK1:Q9H3S4:OID30338:v1:Cardiometabolic_II	1	0.0344125	0.0715613	0.630601	PPP	Q9H3S4	Chen et al.	spermidine	HMDB0001257	ENSG00000196511	TPK1	FALSE
108849	MR-IVW LD	GCST90200423	spermidine	TREH:O43280:OID30388:v1:Cardiometabolic_II	TREH:O43280:OID30388:v1:Cardiometabolic_II	1	0.0473893	0.0715801	0.507942	PPP	O43280	Chen et al.	spermidine	HMDB0001257	ENSG00000118094	TREH	FALSE
108850	MR-IVW LD	GCST90200423	spermidine	TYMP:P19971:OID20234:v1:Cardiometabolic	TYMP:P19971:OID20234:v1:Cardiometabolic	1	0.00596735	0.0720935	0.934032	PPP	P19971	Chen et al.	spermidine	HMDB0001257	ENSG00000025708	TYMP	FALSE
108852	MR-IVW LD	GCST90200423	spermidine	UPB1:Q9UBR1:OID30352:v1:Cardiometabolic_II	UPB1:Q9UBR1:OID30352:v1:Cardiometabolic_II	1	-0.030923	0.0715614	0.665656	PPP	Q9UBR1	Chen et al.	spermidine	HMDB0001257	ENSG00000100024	UPB1	FALSE
108854	MR-IVW LD	GCST90200423	spermidine	VNN1:O95497:OID30711:v1:Inflammation_II	VNN1:O95497:OID30711:v1:Inflammation_II	1	-0.0252502	0.0715162	0.724036	PPP	O95497	Chen et al.	spermidine	HMDB0001257	ENSG00000112299	VNN1	FALSE
108855	MR-IVW LD	GCST90200423	spermidine	VNN2:O95498:OID21310:v1:Oncology	VNN2:O95498:OID21310:v1:Oncology	1	-0.0407792	0.0719963	0.571118	PPP	O95498	Chen et al.	spermidine	HMDB0001257	ENSG00000112303	VNN2	FALSE
108856	MR-IVW LD	GCST90200423	spermidine	WARS:P23381:OID21084:v1:Neurology	WARS:P23381:OID21084:v1:Neurology	1	-0.0821623	0.0718305	0.252692	PPP	P23381	Chen et al.	spermidine	HMDB0001257	ENSG00000140105	WARS	FALSE
108857	MR-IVW LD	GCST90200423	spermidine	YARS1:P54577:OID31494:v1:Oncology_II	YARS1:P54577:OID31494:v1:Oncology_II	1	-0.284148	0.0716993	7.39988e-05	PPP	P54577	Chen et al.	spermidine	HMDB0001257	ENSG00000134684	YARS	FALSE
108858	MR-IVW LD	GCST90200427	tyrosine	10024_44_HOGA1_HOGA1	10024_44_HOGA1_HOGA1	2	0.00438956	0.04689	0.925416	DeCODE	Q86XE5	Chen et al.	tyrosine	HMDB0000158	ENSG00000241935	HOGA1	FALSE
108859	MR-IVW LD	GCST90200427	tyrosine	10086_39_CBS_CBS	10086_39_CBS_CBS	2	0.0575388	0.0468895	0.219779	DeCODE	P35520	Chen et al.	tyrosine	HMDB0000158	ENSG00000160200	CBS	FALSE
108860	MR-IVW LD	GCST90200427	tyrosine	10531_18_NRAS_RASN	10531_18_NRAS_RASN	2	0.0408126	0.0468897	0.384084	DeCODE	P01111	Chen et al.	tyrosine	HMDB0000158	ENSG00000213281	NRAS	FALSE
108861	MR-IVW LD	GCST90200427	tyrosine	10612_18_PLOD3_PLOD3	10612_18_PLOD3_PLOD3	2	0.0213714	0.0468899	0.648549	DeCODE	O60568	Chen et al.	tyrosine	HMDB0000158	ENSG00000106397	PLOD3	FALSE
108862	MR-IVW LD	GCST90200427	tyrosine	11098_1_PDXK_PDXK	11098_1_PDXK_PDXK	2	0.0230365	0.0468878	0.623207	DeCODE	O00764	Chen et al.	tyrosine	HMDB0000158	ENSG00000160209	PDXK	FALSE
108863	MR-IVW LD	GCST90200427	tyrosine	11241_8_ASL_ARLY	11241_8_ASL_ARLY	2	-0.0110405	0.0468878	0.813847	DeCODE	P04424	Chen et al.	tyrosine	HMDB0000158	ENSG00000126522	ASL	FALSE
108864	MR-IVW LD	GCST90200427	tyrosine	11247_20_NAGS_NAGS	11247_20_NAGS_NAGS	2	-0.014553	0.0468879	0.756274	DeCODE	Q8N159	Chen et al.	tyrosine	HMDB0000158	ENSG00000161653	NAGS	FALSE
108865	MR-IVW LD	GCST90200427	tyrosine	11280_6_GAD1_DCE1	11280_6_GAD1_DCE1	2	-0.0113297	0.046888	0.809064	DeCODE	Q99259	Chen et al.	tyrosine	HMDB0000158	ENSG00000128683	GAD1	FALSE
108866	MR-IVW LD	GCST90200427	tyrosine	11348_132_P4HA2_P4HA2	11348_132_P4HA2_P4HA2	2	0.0230249	0.0468879	0.623382	DeCODE	O15460	Chen et al.	tyrosine	HMDB0000158	ENSG00000072682	P4HA2	FALSE
108867	MR-IVW LD	GCST90200427	tyrosine	11361_73_TYMP_TP	11361_73_TYMP_TP	2	0.0440873	0.0468877	0.347077	DeCODE	P19971	Chen et al.	tyrosine	HMDB0000158	ENSG00000025708	TYMP	FALSE
108868	MR-IVW LD	GCST90200427	tyrosine	11368_32_AK2_KAD2	11368_32_AK2_KAD2	2	0.0227998	0.0468879	0.626781	DeCODE	P54819	Chen et al.	tyrosine	HMDB0000158	ENSG00000004455	AK2	FALSE
108869	MR-IVW LD	GCST90200427	tyrosine	11377_19_ADH7_ADH7	11377_19_ADH7_ADH7	2	-0.00428516	0.0468879	0.927181	DeCODE	P40394	Chen et al.	tyrosine	HMDB0000158	ENSG00000196344	ADH7	FALSE
108870	MR-IVW LD	GCST90200427	tyrosine	11381_56_PRPS1_PRPS1	11381_56_PRPS1_PRPS1	2	-0.0113871	0.0468879	0.808116	DeCODE	P60891	Chen et al.	tyrosine	HMDB0000158	ENSG00000147224	PRPS1	FALSE
108871	MR-IVW LD	GCST90200427	tyrosine	11382_5_BLVRA_BIEA	11382_5_BLVRA_BIEA	2	0.0137269	0.046888	0.769707	DeCODE	P53004	Chen et al.	tyrosine	HMDB0000158	ENSG00000106605	BLVRA	FALSE
108872	MR-IVW LD	GCST90200427	tyrosine	11391_69_MVK_MVK	11391_69_MVK_MVK	2	0.0276914	0.0468879	0.554796	DeCODE	Q03426	Chen et al.	tyrosine	HMDB0000158	ENSG00000110921	MVK	FALSE
108873	MR-IVW LD	GCST90200427	tyrosine	11402_17_KMT2C_KMT2C	11402_17_KMT2C_KMT2C	2	0.0318728	0.0468877	0.496651	DeCODE	Q8NEZ4	Chen et al.	tyrosine	HMDB0000158	ENSG00000055609	KMT2C	FALSE
108874	MR-IVW LD	GCST90200427	tyrosine	11424_4_FAH_FAAA	11424_4_FAH_FAAA	2	0.0533645	0.0468876	0.255063	DeCODE	P16930	Chen et al.	tyrosine	HMDB0000158	ENSG00000103876	FAH	FALSE
108875	MR-IVW LD	GCST90200427	tyrosine	11441_11_PYGL_PYGL	11441_11_PYGL_PYGL	2	0.0226392	0.0468879	0.629213	DeCODE	P06737	Chen et al.	tyrosine	HMDB0000158	ENSG00000100504	PYGL	FALSE
108876	MR-IVW LD	GCST90200427	tyrosine	11448_34_GALK1_GALK1	11448_34_GALK1_GALK1	2	0.077769	0.0468863	0.097182	DeCODE	P51570	Chen et al.	tyrosine	HMDB0000158	ENSG00000108479	GALK1	FALSE
108877	MR-IVW LD	GCST90200427	tyrosine	11572_4_DNM2_DYN2	11572_4_DNM2_DYN2	2	0.0476314	0.0468877	0.309695	DeCODE	P50570	Chen et al.	tyrosine	HMDB0000158	ENSG00000079805	DNM2	FALSE
108878	MR-IVW LD	GCST90200427	tyrosine	11645_9_P4HA1_P4HA1	11645_9_P4HA1_P4HA1	2	0.0179805	0.0468879	0.701365	DeCODE	P13674	Chen et al.	tyrosine	HMDB0000158	ENSG00000122884	P4HA1	FALSE
108879	MR-IVW LD	GCST90200427	tyrosine	11653_69_SLC6A9_SC6A9	11653_69_SLC6A9_SC6A9	2	-0.0177146	0.0468877	0.705572	DeCODE	P48067	Chen et al.	tyrosine	HMDB0000158	ENSG00000196517	SLC6A9	FALSE
108880	MR-IVW LD	GCST90200427	tyrosine	11709_29_CPT1B_CPT1B	11709_29_CPT1B_CPT1B	2	-0.0691224	0.0468873	0.140421	DeCODE	Q92523	Chen et al.	tyrosine	HMDB0000158	ENSG00000205560	CPT1B	FALSE
108881	MR-IVW LD	GCST90200427	tyrosine	12018_84_TPK1_TPK1	12018_84_TPK1_TPK1	2	0.0287642	0.0468878	0.539567	DeCODE	Q9H3S4	Chen et al.	tyrosine	HMDB0000158	ENSG00000196511	TPK1	FALSE
108882	MR-IVW LD	GCST90200427	tyrosine	12334_25_SHMT1_cSHMT	12334_25_SHMT1_cSHMT	2	0.0303932	0.0468878	0.516849	DeCODE	P34896	Chen et al.	tyrosine	HMDB0000158	ENSG00000176974	SHMT1	FALSE
108883	MR-IVW LD	GCST90200427	tyrosine	12340_17_AARS_SYAC	12340_17_AARS_SYAC	2	0.0134475	0.046888	0.774265	DeCODE	P49588	Chen et al.	tyrosine	HMDB0000158	ENSG00000090861	AARS	FALSE
108884	MR-IVW LD	GCST90200427	tyrosine	12348_46_SARS2_SYSM	12348_46_SARS2_SYSM	2	0.0150529	0.0468876	0.748178	DeCODE	Q9NP81	Chen et al.	tyrosine	HMDB0000158	ENSG00000104835	SARS2	FALSE
108885	MR-IVW LD	GCST90200427	tyrosine	12374_8_PAFAH1B3_PA1B3	12374_8_PAFAH1B3_PA1B3	2	-0.00698062	0.046888	0.881649	DeCODE	Q15102	Chen et al.	tyrosine	HMDB0000158	ENSG00000079462	PAFAH1B3	FALSE
108886	MR-IVW LD	GCST90200427	tyrosine	12395_86_DARS2_SYDM	12395_86_DARS2_SYDM	2	-0.00575375	0.0468879	0.902334	DeCODE	Q6PI48	Chen et al.	tyrosine	HMDB0000158	ENSG00000117593	DARS2	FALSE
108887	MR-IVW LD	GCST90200427	tyrosine	12422_143_ALOX15B_LX15B	12422_143_ALOX15B_LX15B	2	0.000757421	0.0468874	0.987111	DeCODE	O15296	Chen et al.	tyrosine	HMDB0000158	ENSG00000179593	ALOX15B	FALSE
108888	MR-IVW LD	GCST90200427	tyrosine	12425_104_ARF6_ARF6	12425_104_ARF6_ARF6	2	0.0277861	0.0468876	0.553441	DeCODE	P62330	Chen et al.	tyrosine	HMDB0000158	ENSG00000165527	ARF6	FALSE
108889	MR-IVW LD	GCST90200427	tyrosine	12428_2_LYPLAL1_LYPL1	12428_2_LYPLAL1_LYPL1	2	-0.00218862	0.0468879	0.96277	DeCODE	Q5VWZ2	Chen et al.	tyrosine	HMDB0000158	ENSG00000143353	LYPLAL1	FALSE
108890	MR-IVW LD	GCST90200427	tyrosine	12450_42_PMVK_PMVK	12450_42_PMVK_PMVK	2	0.0404191	0.0468876	0.388663	DeCODE	Q15126	Chen et al.	tyrosine	HMDB0000158	ENSG00000163344	PMVK	FALSE
108891	MR-IVW LD	GCST90200427	tyrosine	12462_20_SETMAR_SETMR	12462_20_SETMAR_SETMR	2	-0.0353047	0.0468878	0.451473	DeCODE	Q53H47	Chen et al.	tyrosine	HMDB0000158	ENSG00000170364	SETMAR	FALSE
108892	MR-IVW LD	GCST90200427	tyrosine	12476_50_TIGAR_TIGAR	12476_50_TIGAR_TIGAR	2	0.0313268	0.0468859	0.504038	DeCODE	Q9NQ88	Chen et al.	tyrosine	HMDB0000158	ENSG00000078237	TIGAR	FALSE
108893	MR-IVW LD	GCST90200427	tyrosine	12507_16_ITPKC_IP3KC	12507_16_ITPKC_IP3KC	2	0.0514125	0.0468872	0.272854	DeCODE	Q96DU7	Chen et al.	tyrosine	HMDB0000158	ENSG00000086544	ITPKC	FALSE
108894	MR-IVW LD	GCST90200427	tyrosine	12515_45_UCK2_UCK2	12515_45_UCK2_UCK2	2	0.0141032	0.0468874	0.763575	DeCODE	Q9BZX2	Chen et al.	tyrosine	HMDB0000158	ENSG00000143179	UCK2	FALSE
108895	MR-IVW LD	GCST90200427	tyrosine	12524_18_SAT2_SAT2	12524_18_SAT2_SAT2	2	-0.000219493	0.0468875	0.996265	DeCODE	Q96F10	Chen et al.	tyrosine	HMDB0000158	ENSG00000141504	SAT2	FALSE
108896	MR-IVW LD	GCST90200427	tyrosine	12581_39_IMPA2_IMPA2	12581_39_IMPA2_IMPA2	2	0.0540015	0.0468875	0.249434	DeCODE	O14732	Chen et al.	tyrosine	HMDB0000158	ENSG00000141401	IMPA2	FALSE
108897	MR-IVW LD	GCST90200427	tyrosine	12632_14_NAT1_ARY1	12632_14_NAT1_ARY1	2	0.0417738	0.0468876	0.372965	DeCODE	P18440	Chen et al.	tyrosine	HMDB0000158	ENSG00000171428	NAT1	FALSE
108898	MR-IVW LD	GCST90200427	tyrosine	12636_113_SMYD2_SMYD2	12636_113_SMYD2_SMYD2	2	0.0377117	0.0468875	0.421222	DeCODE	Q9NRG4	Chen et al.	tyrosine	HMDB0000158	ENSG00000143499	SMYD2	FALSE
108899	MR-IVW LD	GCST90200427	tyrosine	12637_7_CRAT_CACP	12637_7_CRAT_CACP	2	0.00207743	0.0468879	0.96466	DeCODE	P43155	Chen et al.	tyrosine	HMDB0000158	ENSG00000095321	CRAT	FALSE
108900	MR-IVW LD	GCST90200427	tyrosine	12641_3_INPP5B_I5P2	12641_3_INPP5B_I5P2	2	0.0662587	0.0468873	0.157612	DeCODE	P32019	Chen et al.	tyrosine	HMDB0000158	ENSG00000204084	INPP5B	FALSE
108901	MR-IVW LD	GCST90200427	tyrosine	12644_63_ADSS_PURA2	12644_63_ADSS_PURA2	2	0.0766788	0.0468868	0.101965	DeCODE	P30520	Chen et al.	tyrosine	HMDB0000158	ENSG00000035687	ADSS	FALSE
108902	MR-IVW LD	GCST90200427	tyrosine	12647_52_SETD2_SETD2	12647_52_SETD2_SETD2	2	0.00166528	0.046888	0.971668	DeCODE	Q9BYW2	Chen et al.	tyrosine	HMDB0000158	ENSG00000181555	SETD2	FALSE
108903	MR-IVW LD	GCST90200427	tyrosine	12658_72_PANK3_PANK3	12658_72_PANK3_PANK3	2	0.063813	0.0468874	0.173518	DeCODE	Q9H999	Chen et al.	tyrosine	HMDB0000158	ENSG00000120137	PANK3	FALSE
108904	MR-IVW LD	GCST90200427	tyrosine	12667_2_GDA_GUAD	12667_2_GDA_GUAD	2	0.0380362	0.0468878	0.41724	DeCODE	Q9Y2T3	Chen et al.	tyrosine	HMDB0000158	ENSG00000119125	GDA	FALSE
108905	MR-IVW LD	GCST90200427	tyrosine	12675_14_DARS_SYDC	12675_14_DARS_SYDC	2	0.0033855	0.046888	0.94244	DeCODE	P14868	Chen et al.	tyrosine	HMDB0000158	ENSG00000115866	DARS	FALSE
108906	MR-IVW LD	GCST90200427	tyrosine	12686_15_MPST_THTM	12686_15_MPST_THTM	2	0.0120106	0.0468878	0.79783	DeCODE	P25325	Chen et al.	tyrosine	HMDB0000158	ENSG00000128309	MPST	FALSE
108907	MR-IVW LD	GCST90200427	tyrosine	12691_44_SHMT2_GLYM	12691_44_SHMT2_GLYM	2	0.00202311	0.0468879	0.965584	DeCODE	P34897	Chen et al.	tyrosine	HMDB0000158	ENSG00000182199	SHMT2	FALSE
108908	MR-IVW LD	GCST90200427	tyrosine	12692_56_DOT1L_DOT1L	12692_56_DOT1L_DOT1L	2	0.0501272	0.0468868	0.285019	DeCODE	Q8TEK3	Chen et al.	tyrosine	HMDB0000158	ENSG00000104885	DOT1L	FALSE
108909	MR-IVW LD	GCST90200427	tyrosine	12697_30_PIP4K2A_PI42A	12697_30_PIP4K2A_PI42A	2	0.0375858	0.0468878	0.422778	DeCODE	P48426	Chen et al.	tyrosine	HMDB0000158	ENSG00000150867	PIP4K2A	FALSE
108910	MR-IVW LD	GCST90200427	tyrosine	12700_9_ACLY_ACLY	12700_9_ACLY_ACLY	2	0.0268298	0.0468875	0.567175	DeCODE	P53396	Chen et al.	tyrosine	HMDB0000158	ENSG00000131473	ACLY	FALSE
108911	MR-IVW LD	GCST90200427	tyrosine	12786_61_GPCPD1_GDE5	12786_61_GPCPD1_GDE5	2	0.0481492	0.0468871	0.30446	DeCODE	Q9NPB8	Chen et al.	tyrosine	HMDB0000158	ENSG00000125772	GPCPD1	FALSE
108912	MR-IVW LD	GCST90200427	tyrosine	12812_25_ACYP2_ACYP2	12812_25_ACYP2_ACYP2	2	0.0160323	0.0468879	0.732404	DeCODE	P14621	Chen et al.	tyrosine	HMDB0000158	ENSG00000170634	ACYP2	FALSE
108913	MR-IVW LD	GCST90200427	tyrosine	12815_9_IARS_SYIC	12815_9_IARS_SYIC	2	0.030549	0.0468876	0.5147	DeCODE	P41252	Chen et al.	tyrosine	HMDB0000158	ENSG00000196305	IARS	FALSE
108914	MR-IVW LD	GCST90200427	tyrosine	12818_159_SLC14A2_UT2	12818_159_SLC14A2_UT2	2	0.0657589	0.0468873	0.16077	DeCODE	Q15849	Chen et al.	tyrosine	HMDB0000158	ENSG00000132874	SLC14A2	FALSE
108915	MR-IVW LD	GCST90200427	tyrosine	12881_17_RDH16_RDH16	12881_17_RDH16_RDH16	2	0.0526275	0.0468872	0.261681	DeCODE	O75452	Chen et al.	tyrosine	HMDB0000158	ENSG00000139547	RDH16	FALSE
108916	MR-IVW LD	GCST90200427	tyrosine	12895_28_DGKB_DGKB	12895_28_DGKB_DGKB	2	0.0931969	0.0468864	0.0468432	DeCODE	Q9Y6T7	Chen et al.	tyrosine	HMDB0000158	ENSG00000136267	DGKB	FALSE
108917	MR-IVW LD	GCST90200427	tyrosine	12960_9_GCK_HXK4	12960_9_GCK_HXK4	2	0.0608535	0.0468874	0.194334	DeCODE	P35557	Chen et al.	tyrosine	HMDB0000158	ENSG00000106633	GCK	FALSE
108918	MR-IVW LD	GCST90200427	tyrosine	13059_33_RFK_RIFK	13059_33_RFK_RIFK	2	0.0119029	0.046888	0.799605	DeCODE	Q969G6	Chen et al.	tyrosine	HMDB0000158	ENSG00000135002	RFK	FALSE
108919	MR-IVW LD	GCST90200427	tyrosine	13083_18_VARS_SYVC	13083_18_VARS_SYVC	2	-0.00992662	0.046888	0.832334	DeCODE	P26640	Chen et al.	tyrosine	HMDB0000158	ENSG00000204394	VARS1	FALSE
108920	MR-IVW LD	GCST90200427	tyrosine	13130_150_HK2_HXK2	13130_150_HK2_HXK2	2	0.0328901	0.0468878	0.483013	DeCODE	P52789	Chen et al.	tyrosine	HMDB0000158	ENSG00000159399	HK2	FALSE
108921	MR-IVW LD	GCST90200427	tyrosine	13131_5_HK1_HXK1	13131_5_HK1_HXK1	2	-0.026355	0.0468879	0.574057	DeCODE	P19367	Chen et al.	tyrosine	HMDB0000158	ENSG00000156515	HK1	FALSE
108922	MR-IVW LD	GCST90200427	tyrosine	13430_50_SLC14A1_UT1	13430_50_SLC14A1_UT1	2	-0.00657209	0.046886	0.888524	DeCODE	Q13336	Chen et al.	tyrosine	HMDB0000158	ENSG00000141469	SLC14A1	FALSE
108923	MR-IVW LD	GCST90200427	tyrosine	13473_55_ITPKA_IP3KA	13473_55_ITPKA_IP3KA	2	0.0574239	0.0468853	0.22066	DeCODE	P23677	Chen et al.	tyrosine	HMDB0000158	ENSG00000137825	ITPKA	FALSE
108924	MR-IVW LD	GCST90200427	tyrosine	13494_6_CERS5_CERS5	13494_6_CERS5_CERS5	2	-0.00375528	0.046886	0.936163	DeCODE	Q8N5B7	Chen et al.	tyrosine	HMDB0000158	ENSG00000139624	CERS5	FALSE
108925	MR-IVW LD	GCST90200427	tyrosine	13498_1_MIOX_MIOX	13498_1_MIOX_MIOX	2	0.0114897	0.0468853	0.80641	DeCODE	Q9UGB7	Chen et al.	tyrosine	HMDB0000158	ENSG00000100253	MIOX	FALSE
108926	MR-IVW LD	GCST90200427	tyrosine	13595_20_THTPA_THTPA	13595_20_THTPA_THTPA	2	0.0289907	0.0468855	0.536358	DeCODE	Q9BU02	Chen et al.	tyrosine	HMDB0000158	ENSG00000259431	THTPA	FALSE
108927	MR-IVW LD	GCST90200427	tyrosine	13596_3_RAB27B_RB27B	13596_3_RAB27B_RB27B	2	0.00168509	0.046886	0.97133	DeCODE	O00194	Chen et al.	tyrosine	HMDB0000158	ENSG00000041353	RAB27B	FALSE
108928	MR-IVW LD	GCST90200427	tyrosine	13623_4_MLL2_MLL2	13623_4_MLL2_MLL2	2	0.0232509	0.0468859	0.619963	DeCODE	O14686	Chen et al.	tyrosine	HMDB0000158	ENSG00000167548	KMT2D	FALSE
108929	MR-IVW LD	GCST90200427	tyrosine	13624_17_NADK_NADK	13624_17_NADK_NADK	2	0.0397405	0.0468858	0.39666	DeCODE	O95544	Chen et al.	tyrosine	HMDB0000158	ENSG00000008130	NADK	FALSE
108930	MR-IVW LD	GCST90200427	tyrosine	13689_2_ODC1_Ornithine_decarboxylase	13689_2_ODC1_Ornithine_decarboxylase	2	0.0531944	0.0468804	0.256508	DeCODE	P11926	Chen et al.	tyrosine	HMDB0000158	ENSG00000115758	ODC1	FALSE
108931	MR-IVW LD	GCST90200427	tyrosine	13936_24_PGK2_PGK2	13936_24_PGK2_PGK2	2	-0.000902435	0.0468815	0.984642	DeCODE	P07205	Chen et al.	tyrosine	HMDB0000158	ENSG00000170950	PGK2	FALSE
108932	MR-IVW LD	GCST90200427	tyrosine	13941_82_FARS2_SYFM	13941_82_FARS2_SYFM	2	-0.00298131	0.046882	0.949295	DeCODE	O95363	Chen et al.	tyrosine	HMDB0000158	ENSG00000145982	FARS2	FALSE
108933	MR-IVW LD	GCST90200427	tyrosine	13947_371_NUDT12_NUD12	13947_371_NUDT12_NUD12	2	0.0549819	0.0468812	0.240879	DeCODE	Q9BQG2	Chen et al.	tyrosine	HMDB0000158	ENSG00000112874	NUDT12	FALSE
108934	MR-IVW LD	GCST90200427	tyrosine	13990_1_PC_pyruvate_carboxylase	13990_1_PC_pyruvate_carboxylase	2	-0.0152041	0.046882	0.745707	DeCODE	P11498	Chen et al.	tyrosine	HMDB0000158	ENSG00000173599	PC	FALSE
108935	MR-IVW LD	GCST90200427	tyrosine	13998_26_ADSSL1_PURA1	13998_26_ADSSL1_PURA1	2	0.00854057	0.046882	0.855448	DeCODE	Q8N142	Chen et al.	tyrosine	HMDB0000158	ENSG00000185100	ADSSL1	FALSE
108936	MR-IVW LD	GCST90200427	tyrosine	14006_36_GNMT_GNMT	14006_36_GNMT_GNMT	2	-0.0123135	0.0468819	0.792821	DeCODE	Q14749	Chen et al.	tyrosine	HMDB0000158	ENSG00000124713	GNMT	FALSE
108937	MR-IVW LD	GCST90200427	tyrosine	14048_7_IL1RAP_IL_1_R_AcP	14048_7_IL1RAP_IL_1_R_AcP	2	0.0348824	0.0468818	0.456846	DeCODE	Q9NPH3	Chen et al.	tyrosine	HMDB0000158	ENSG00000196083	IL1RAP	FALSE
108938	MR-IVW LD	GCST90200427	tyrosine	14079_14_IL18R1_IL_18_Ra	14079_14_IL18R1_IL_18_Ra	2	0.0210182	0.0468819	0.653921	DeCODE	Q13478	Chen et al.	tyrosine	HMDB0000158	ENSG00000115604	IL18R1	FALSE
108939	MR-IVW LD	GCST90200427	tyrosine	14083_25_SEPHS1_SPS1	14083_25_SEPHS1_SPS1	2	0.0529893	0.0468814	0.258356	DeCODE	P49903	Chen et al.	tyrosine	HMDB0000158	ENSG00000086475	SEPHS1	FALSE
108940	MR-IVW LD	GCST90200427	tyrosine	14098_28_CARS_SYCC	14098_28_CARS_SYCC	2	0.045066	0.0468816	0.336414	DeCODE	P49589	Chen et al.	tyrosine	HMDB0000158	ENSG00000110619	CARS	FALSE
108941	MR-IVW LD	GCST90200427	tyrosine	14226_120_BHMT2_BHMT2	14226_120_BHMT2_BHMT2	2	0.0373704	0.0468818	0.425382	DeCODE	Q9H2M3	Chen et al.	tyrosine	HMDB0000158	ENSG00000132840	BHMT2	FALSE
108942	MR-IVW LD	GCST90200427	tyrosine	14271_23_RAB6B_RAB6B	14271_23_RAB6B_RAB6B	2	0.0228932	0.046882	0.625327	DeCODE	Q9NRW1	Chen et al.	tyrosine	HMDB0000158	ENSG00000154917	RAB6B	FALSE
108943	MR-IVW LD	GCST90200427	tyrosine	14287_6_RAB5C_RAB5C	14287_6_RAB5C_RAB5C	2	0.0161192	0.046882	0.730978	DeCODE	P51148	Chen et al.	tyrosine	HMDB0000158	ENSG00000108774	RAB5C	FALSE
108944	MR-IVW LD	GCST90200427	tyrosine	14332_3_RALA_RALA	14332_3_RALA_RALA	2	0.0298512	0.0468819	0.524299	DeCODE	P11233	Chen et al.	tyrosine	HMDB0000158	ENSG00000006451	RALA	FALSE
108945	MR-IVW LD	GCST90200427	tyrosine	15414_316_LDHA_LDHA	15414_316_LDHA_LDHA	2	-0.0153906	0.046882	0.742696	DeCODE	P00338	Chen et al.	tyrosine	HMDB0000158	ENSG00000134333	LDHA	FALSE
108946	MR-IVW LD	GCST90200427	tyrosine	15426_5_NEU1_NEUR1	15426_5_NEU1_NEUR1	2	0.0537874	0.0468816	0.251256	DeCODE	Q99519	Chen et al.	tyrosine	HMDB0000158	ENSG00000204386	NEU1	FALSE
108947	MR-IVW LD	GCST90200427	tyrosine	15431_31_OTC_OTCase	15431_31_OTC_OTCase	2	0.00752628	0.046882	0.872458	DeCODE	P00480	Chen et al.	tyrosine	HMDB0000158	ENSG00000036473	OTC	FALSE
108948	MR-IVW LD	GCST90200427	tyrosine	15435_4_PNP_PNP	15435_4_PNP_PNP	2	0.0296264	0.0468819	0.527428	DeCODE	P00491	Chen et al.	tyrosine	HMDB0000158	ENSG00000198805	PNP	FALSE
108949	MR-IVW LD	GCST90200427	tyrosine	15457_14_ANPEP_Aminopeptidase_N	15457_14_ANPEP_Aminopeptidase_N	2	0.11262	0.0468801	0.0162924	DeCODE	P15144	Chen et al.	tyrosine	HMDB0000158	ENSG00000166825	ANPEP	FALSE
108950	MR-IVW LD	GCST90200427	tyrosine	15480_2_VNN2_VNN2	15480_2_VNN2_VNN2	2	-0.0035114	0.0468819	0.940295	DeCODE	O95498	Chen et al.	tyrosine	HMDB0000158	ENSG00000112303	VNN2	FALSE
108951	MR-IVW LD	GCST90200427	tyrosine	15487_164_CES1_carboxylesterase__liver	15487_164_CES1_carboxylesterase__liver	2	-0.00726951	0.046882	0.876774	DeCODE	P23141	Chen et al.	tyrosine	HMDB0000158	ENSG00000198848	CES1	FALSE
108952	MR-IVW LD	GCST90200427	tyrosine	15514_26_BCHE_Pseudocholinesterase	15514_26_BCHE_Pseudocholinesterase	2	0.0657588	0.046881	0.160714	DeCODE	P06276	Chen et al.	tyrosine	HMDB0000158	ENSG00000114200	BCHE	FALSE
108953	MR-IVW LD	GCST90200427	tyrosine	15526_33_GSS_GSHB	15526_33_GSS_GSHB	2	0.0498417	0.0468816	0.287719	DeCODE	P48637	Chen et al.	tyrosine	HMDB0000158	ENSG00000100983	GSS	FALSE
108954	MR-IVW LD	GCST90200427	tyrosine	15542_19_CKMT1A_KCRU	15542_19_CKMT1A_KCRU	2	0.0659928	0.0468803	0.159223	DeCODE	P12532	Chen et al.	tyrosine	HMDB0000158	ENSG00000237289	CKMT1A	FALSE
108955	MR-IVW LD	GCST90200427	tyrosine	15553_22_ACHE_ACES	15553_22_ACHE_ACES	2	0.0223858	0.0468815	0.633008	DeCODE	P22303	Chen et al.	tyrosine	HMDB0000158	ENSG00000087085	ACHE	FALSE
108956	MR-IVW LD	GCST90200427	tyrosine	15556_49_AMY2B_Alpha_amylase_2B	15556_49_AMY2B_Alpha_amylase_2B	2	0.0512313	0.0468816	0.27449	DeCODE	P19961	Chen et al.	tyrosine	HMDB0000158	ENSG00000240038	AMY2B	FALSE
108957	MR-IVW LD	GCST90200427	tyrosine	15588_17_GLA_galactosidase__alpha	15588_17_GLA_galactosidase__alpha	2	0.038943	0.0468817	0.406163	DeCODE	P06280	Chen et al.	tyrosine	HMDB0000158	ENSG00000102393	GLA	FALSE
108958	MR-IVW LD	GCST90200427	tyrosine	15607_56_PKLR_KPYR	15607_56_PKLR_KPYR	2	-0.0757982	0.0468812	0.105918	DeCODE	P30613	Chen et al.	tyrosine	HMDB0000158	ENSG00000143627	PKLR	FALSE
108959	MR-IVW LD	GCST90200427	tyrosine	16015_19_GPT_ALT	16015_19_GPT_ALT	2	0.0519167	0.0468816	0.268121	DeCODE	P24298	Chen et al.	tyrosine	HMDB0000158	ENSG00000167701	GPT	FALSE
108960	MR-IVW LD	GCST90200427	tyrosine	16769_20_RAC3_RAC3	16769_20_RAC3_RAC3	2	0.0293616	0.0468819	0.531125	DeCODE	P60763	Chen et al.	tyrosine	HMDB0000158	ENSG00000169750	RAC3	FALSE
108961	MR-IVW LD	GCST90200427	tyrosine	16809_1_NME4_NDKM	16809_1_NME4_NDKM	2	0.0357168	0.0468817	0.446149	DeCODE	O00746	Chen et al.	tyrosine	HMDB0000158	ENSG00000103202	NME4	FALSE
108962	MR-IVW LD	GCST90200427	tyrosine	16857_2_RAB2A_RAB2A	16857_2_RAB2A_RAB2A	2	0.0671595	0.0468811	0.151987	DeCODE	P61019	Chen et al.	tyrosine	HMDB0000158	ENSG00000104388	RAB2A	FALSE
108963	MR-IVW LD	GCST90200427	tyrosine	16863_47_NANP_NANP	16863_47_NANP_NANP	2	0.0641597	0.046881	0.171135	DeCODE	Q8TBE9	Chen et al.	tyrosine	HMDB0000158	ENSG00000170191	NANP	FALSE
108964	MR-IVW LD	GCST90200427	tyrosine	16877_19_MSRB2_MSRB2	16877_19_MSRB2_MSRB2	2	0.0424869	0.0468817	0.364799	DeCODE	Q9Y3D2	Chen et al.	tyrosine	HMDB0000158	ENSG00000148450	MSRB2	FALSE
108965	MR-IVW LD	GCST90200427	tyrosine	16883_57_RAB4A_RAB4A	16883_57_RAB4A_RAB4A	2	0.0289086	0.0468819	0.537481	DeCODE	P20338	Chen et al.	tyrosine	HMDB0000158	ENSG00000168118	RAB4A	FALSE
108966	MR-IVW LD	GCST90200427	tyrosine	16932_5_SULT1E1_SULT_1E	16932_5_SULT1E1_SULT_1E	2	-0.00203909	0.046882	0.965308	DeCODE	P49888	Chen et al.	tyrosine	HMDB0000158	ENSG00000109193	SULT1E1	FALSE
108967	MR-IVW LD	GCST90200427	tyrosine	17148_7_BLVRB_BLVRB	17148_7_BLVRB_BLVRB	2	-0.0541889	0.0468815	0.247734	DeCODE	P30043	Chen et al.	tyrosine	HMDB0000158	ENSG00000090013	BLVRB	FALSE
108968	MR-IVW LD	GCST90200427	tyrosine	17204_17_PNMT_PNMT	17204_17_PNMT_PNMT	2	-0.0167409	0.046882	0.721027	DeCODE	Q3KPI0	Chen et al.	tyrosine	HMDB0000158	ENSG00000007129	CEACAM21	FALSE
108969	MR-IVW LD	GCST90200427	tyrosine	17205_21_RAB5A_RAB5A	17205_21_RAB5A_RAB5A	2	0.0317564	0.0468818	0.49817	DeCODE	P20339	Chen et al.	tyrosine	HMDB0000158	ENSG00000144566	RAB5A	FALSE
108970	MR-IVW LD	GCST90200427	tyrosine	17209_27_SULT2B1_ST2B1	17209_27_SULT2B1_ST2B1	2	-0.0117379	0.046882	0.802301	DeCODE	O00204	Chen et al.	tyrosine	HMDB0000158	ENSG00000088002	SULT2B1	FALSE
108971	MR-IVW LD	GCST90200427	tyrosine	17325_10_GUK1_KGUA	17325_10_GUK1_KGUA	2	0.00861485	0.046882	0.854205	DeCODE	Q16774	Chen et al.	tyrosine	HMDB0000158	ENSG00000143774	GUK1	FALSE
108972	MR-IVW LD	GCST90200427	tyrosine	17333_20_ACADM_ACADM	17333_20_ACADM_ACADM	2	-0.00479547	0.0468819	0.918528	DeCODE	P11310	Chen et al.	tyrosine	HMDB0000158	ENSG00000117054	ACADM	FALSE
108973	MR-IVW LD	GCST90200427	tyrosine	17357_33_SEPSECS_SPCS	17357_33_SEPSECS_SPCS	2	0.00831929	0.046882	0.859154	DeCODE	Q9HD40	Chen et al.	tyrosine	HMDB0000158	ENSG00000109618	SEPSECS	FALSE
108974	MR-IVW LD	GCST90200427	tyrosine	17398_55_HMOX1_HO_1	17398_55_HMOX1_HO_1	2	0.0106076	0.046882	0.820997	DeCODE	P09601	Chen et al.	tyrosine	HMDB0000158	ENSG00000100292	HMOX1	FALSE
108975	MR-IVW LD	GCST90200427	tyrosine	17441_4_ALPI_Alkaline_phosphatase__intestine	17441_4_ALPI_Alkaline_phosphatase__intestine	2	-0.0349009	0.0468815	0.456604	DeCODE	P09923	Chen et al.	tyrosine	HMDB0000158	ENSG00000163295	ALPI	FALSE
108976	MR-IVW LD	GCST90200427	tyrosine	17450_51_HARS_Histidyl_tRNA_synthetase	17450_51_HARS_Histidyl_tRNA_synthetase	2	0.0317863	0.0468819	0.497767	DeCODE	P12081	Chen et al.	tyrosine	HMDB0000158	ENSG00000170445	HARS	FALSE
108977	MR-IVW LD	GCST90200427	tyrosine	17466_72_ACSF2_ACSF2	17466_72_ACSF2_ACSF2	2	0.00138276	0.0468814	0.97647	DeCODE	Q96CM8	Chen et al.	tyrosine	HMDB0000158	ENSG00000167107	ACSF2	FALSE
108978	MR-IVW LD	GCST90200427	tyrosine	17467_1_DHRS9_DHRS9	17467_1_DHRS9_DHRS9	2	0.0471097	0.0468816	0.314961	DeCODE	Q9BPW9	Chen et al.	tyrosine	HMDB0000158	ENSG00000073737	DHRS9	FALSE
108979	MR-IVW LD	GCST90200427	tyrosine	17495_141_SIRT3_SIR3	17495_141_SIRT3_SIR3	2	-0.000758495	0.0468817	0.987092	DeCODE	Q9NTG7	Chen et al.	tyrosine	HMDB0000158	ENSG00000142082	SIRT3	FALSE
108980	MR-IVW LD	GCST90200427	tyrosine	17509_6_HPD_HPPD	17509_6_HPD_HPPD	2	0.0325501	0.0468819	0.487494	DeCODE	P32754	Chen et al.	tyrosine	HMDB0000158	ENSG00000158104	HPD	FALSE
108981	MR-IVW LD	GCST90200427	tyrosine	17675_17_ACOT13_ACO13	17675_17_ACOT13_ACO13	2	0.0302683	0.0468818	0.518519	DeCODE	Q9NPJ3	Chen et al.	tyrosine	HMDB0000158	ENSG00000112304	ACOT13	FALSE
108982	MR-IVW LD	GCST90200427	tyrosine	17744_31_RAB11A_RB11A	17744_31_RAB11A_RB11A	2	0.0102806	0.046882	0.826427	DeCODE	P62491	Chen et al.	tyrosine	HMDB0000158	ENSG00000103769	RAB11A	FALSE
108983	MR-IVW LD	GCST90200427	tyrosine	17752_24_ARG2_Arginase	17752_24_ARG2_Arginase	2	-0.0913291	0.0468807	0.0514012	DeCODE	P78540	Chen et al.	tyrosine	HMDB0000158	ENSG00000081181	ARG2	FALSE
108984	MR-IVW LD	GCST90200427	tyrosine	17789_1_QPRT_NADC	17789_1_QPRT_NADC	2	0.00861008	0.0468819	0.854284	DeCODE	Q15274	Chen et al.	tyrosine	HMDB0000158	ENSG00000103485	QPRT	FALSE
108985	MR-IVW LD	GCST90200427	tyrosine	17792_158_ALDH5A1_SSDH	17792_158_ALDH5A1_SSDH	2	0.038809	0.0468817	0.40778	DeCODE	P51649	Chen et al.	tyrosine	HMDB0000158	ENSG00000112294	ALDH5A1	FALSE
108986	MR-IVW LD	GCST90200427	tyrosine	17814_8_BPNT1_BPNT1	17814_8_BPNT1_BPNT1	2	0.0102107	0.046882	0.827589	DeCODE	O95861	Chen et al.	tyrosine	HMDB0000158	ENSG00000162813	BPNT1	FALSE
108987	MR-IVW LD	GCST90200427	tyrosine	17822_57_RERG_RERG	17822_57_RERG_RERG	2	0.00346501	0.046882	0.941083	DeCODE	Q96A58	Chen et al.	tyrosine	HMDB0000158	ENSG00000134533	RERG	FALSE
108988	MR-IVW LD	GCST90200427	tyrosine	17843_30_PPCS_PPCS	17843_30_PPCS_PPCS	2	0.0404636	0.0468817	0.388083	DeCODE	Q9HAB8	Chen et al.	tyrosine	HMDB0000158	ENSG00000127125	PPCS	FALSE
108989	MR-IVW LD	GCST90200427	tyrosine	17857_6_ACADL_ACADL	17857_6_ACADL_ACADL	2	-0.0174544	0.046882	0.709666	DeCODE	P28330	Chen et al.	tyrosine	HMDB0000158	ENSG00000115361	ACADL	FALSE
108990	MR-IVW LD	GCST90200427	tyrosine	18170_46_PYCR1_P5CR1	18170_46_PYCR1_P5CR1	2	0.0645983	0.0468807	0.168225	DeCODE	P32322	Chen et al.	tyrosine	HMDB0000158	ENSG00000183010	PYCR1	FALSE
108991	MR-IVW LD	GCST90200427	tyrosine	18178_13_SARS_SYSC	18178_13_SARS_SYSC	2	0.0543403	0.0468816	0.246417	DeCODE	P49591	Chen et al.	tyrosine	HMDB0000158	ENSG00000031698	SARS	FALSE
108992	MR-IVW LD	GCST90200427	tyrosine	18179_56_SMS_SPSY	18179_56_SMS_SPSY	2	0.0673903	0.0468812	0.150585	DeCODE	P52788	Chen et al.	tyrosine	HMDB0000158	ENSG00000102172	SMS	FALSE
108993	MR-IVW LD	GCST90200427	tyrosine	18184_28_GMPS_GUAA	18184_28_GMPS_GUAA	2	-0.044975	0.0468817	0.337393	DeCODE	P49915	Chen et al.	tyrosine	HMDB0000158	ENSG00000163655	GMPS	FALSE
108994	MR-IVW LD	GCST90200427	tyrosine	18186_15_TARS_SYTC	18186_15_TARS_SYTC	2	0.0382325	0.0468818	0.414782	DeCODE	P26639	Chen et al.	tyrosine	HMDB0000158	ENSG00000113407	TARS	FALSE
108995	MR-IVW LD	GCST90200427	tyrosine	18187_16_ASPA_ACY2	18187_16_ASPA_ACY2	2	0.0798087	0.0468809	0.0886853	DeCODE	P45381	Chen et al.	tyrosine	HMDB0000158	ENSG00000108381	ASPA	FALSE
108996	MR-IVW LD	GCST90200427	tyrosine	18188_12_GATM_GATM	18188_12_GATM_GATM	2	0.0101569	0.0468817	0.828482	DeCODE	P50440	Chen et al.	tyrosine	HMDB0000158	ENSG00000171766	GATM	FALSE
108997	MR-IVW LD	GCST90200427	tyrosine	18197_97_CKMT2_KCRS	18197_97_CKMT2_KCRS	2	0.0387857	0.0468818	0.408062	DeCODE	P17540	Chen et al.	tyrosine	HMDB0000158	ENSG00000131730	CKMT2	FALSE
108998	MR-IVW LD	GCST90200427	tyrosine	18232_42_PIP4K2B_PI42B	18232_42_PIP4K2B_PI42B	2	0.0429224	0.0468818	0.359905	DeCODE	P78356	Chen et al.	tyrosine	HMDB0000158	ENSG00000276293	PIP4K2B	FALSE
108999	MR-IVW LD	GCST90200427	tyrosine	18297_8_MRAS_RASM	18297_8_MRAS_RASM	2	0.000391824	0.0468819	0.993332	DeCODE	Q8IXB1	Chen et al.	tyrosine	HMDB0000158	ENSG00000077232	DNAJC10	FALSE
109000	MR-IVW LD	GCST90200427	tyrosine	18309_18_CS_CISY	18309_18_CS_CISY	2	0.0081115	0.0468819	0.862636	DeCODE	O75390	Chen et al.	tyrosine	HMDB0000158	ENSG00000062485	CS	FALSE
109001	MR-IVW LD	GCST90200427	tyrosine	18322_15_JMJD6_JMJD6	18322_15_JMJD6_JMJD6	2	0.0701591	0.0468811	0.134515	DeCODE	Q6NYC1	Chen et al.	tyrosine	HMDB0000158	ENSG00000070495	JMJD6	FALSE
109002	MR-IVW LD	GCST90200427	tyrosine	18324_61_SUOX_SUOX	18324_61_SUOX_SUOX	2	-0.00578138	0.046882	0.901856	DeCODE	P51687	Chen et al.	tyrosine	HMDB0000158	ENSG00000139531	SUOX	FALSE
109003	MR-IVW LD	GCST90200427	tyrosine	18328_36_PYCR2_P5CR2	18328_36_PYCR2_P5CR2	2	0.0103331	0.0471663	0.82659	DeCODE	Q96C36	Chen et al.	tyrosine	HMDB0000158	ENSG00000143811	PYCR2	FALSE
109004	MR-IVW LD	GCST90200427	tyrosine	18329_4_PRPS2_PRPS2	18329_4_PRPS2_PRPS2	2	0.0145467	0.046882	0.756345	DeCODE	P11908	Chen et al.	tyrosine	HMDB0000158	ENSG00000101911	PRPS2	FALSE
109005	MR-IVW LD	GCST90200427	tyrosine	18338_26_IDH1_IDH	18338_26_IDH1_IDH	2	-0.0292944	0.0468819	0.532066	DeCODE	O75874	Chen et al.	tyrosine	HMDB0000158	ENSG00000138413	IDH1	FALSE
109006	MR-IVW LD	GCST90200427	tyrosine	18342_2_PSAT1_SERC	18342_2_PSAT1_SERC	2	-0.0292761	0.0468819	0.532322	DeCODE	Q9Y617	Chen et al.	tyrosine	HMDB0000158	ENSG00000135069	PSAT1	FALSE
109007	MR-IVW LD	GCST90200427	tyrosine	18382_109_COMT_Catechol_O_methyltransferase	18382_109_COMT_Catechol_O_methyltransferase	2	0.0222409	0.0468819	0.635213	DeCODE	P21964	Chen et al.	tyrosine	HMDB0000158	ENSG00000093010	COMT	FALSE
109008	MR-IVW LD	GCST90200427	tyrosine	18398_1_AKR1D1_AK1D1	18398_1_AKR1D1_AK1D1	2	0.0171086	0.0468819	0.715164	DeCODE	P51857	Chen et al.	tyrosine	HMDB0000158	ENSG00000122787	AKR1D1	FALSE
109009	MR-IVW LD	GCST90200427	tyrosine	18401_18_ALKBH3_ALKB3	18401_18_ALKBH3_ALKB3	2	0.0250015	0.0468819	0.593835	DeCODE	Q96Q83	Chen et al.	tyrosine	HMDB0000158	ENSG00000166199	ALKBH3	FALSE
109010	MR-IVW LD	GCST90200427	tyrosine	18403_25_AMPD2_AMPD2	18403_25_AMPD2_AMPD2	2	0.0431793	0.0468817	0.357036	DeCODE	Q01433	Chen et al.	tyrosine	HMDB0000158	ENSG00000116337	AMPD2	FALSE
109011	MR-IVW LD	GCST90200427	tyrosine	18422_41_MVD_ERG19	18422_41_MVD_ERG19	2	0.0641407	0.0468812	0.171264	DeCODE	P53602	Chen et al.	tyrosine	HMDB0000158	ENSG00000167508	MVD	FALSE
109012	MR-IVW LD	GCST90200427	tyrosine	18432_32_RALB_RALB	18432_32_RALB_RALB	2	0.0353813	0.0468818	0.450434	DeCODE	P11234	Chen et al.	tyrosine	HMDB0000158	ENSG00000144118	RALB	FALSE
109013	MR-IVW LD	GCST90200427	tyrosine	18900_37_HRAS_H_ras__WT_	18900_37_HRAS_H_ras__WT_	2	0.0694195	0.0468812	0.138672	DeCODE	P01112	Chen et al.	tyrosine	HMDB0000158	ENSG00000174775	HRAS	FALSE
109014	MR-IVW LD	GCST90200427	tyrosine	18917_53_AMY2A_Pancreatic_alpha_amylase	18917_53_AMY2A_Pancreatic_alpha_amylase	2	0.0281307	0.0468819	0.548484	DeCODE	P04746	Chen et al.	tyrosine	HMDB0000158	ENSG00000243480	AMY2A	FALSE
109015	MR-IVW LD	GCST90200427	tyrosine	19114_8_TK2_KITM	19114_8_TK2_KITM	2	0.0997432	0.0468803	0.0333689	DeCODE	O00142	Chen et al.	tyrosine	HMDB0000158	ENSG00000166548	TK2	FALSE
109016	MR-IVW LD	GCST90200427	tyrosine	19207_119_ADK_ADK	19207_119_ADK_ADK	2	0.00391755	0.046882	0.933405	DeCODE	P55263	Chen et al.	tyrosine	HMDB0000158	ENSG00000156110	ADK	FALSE
109017	MR-IVW LD	GCST90200427	tyrosine	19222_124_RAB5B_RAB5B	19222_124_RAB5B_RAB5B	2	0.0147487	0.046882	0.753072	DeCODE	P61020	Chen et al.	tyrosine	HMDB0000158	ENSG00000111540	RAB5B	FALSE
109018	MR-IVW LD	GCST90200427	tyrosine	19223_6_RAB1A_RAB1A	19223_6_RAB1A_RAB1A	2	0.0671751	0.0468813	0.151893	DeCODE	P62820	Chen et al.	tyrosine	HMDB0000158	ENSG00000138069	RAB1A	FALSE
109019	MR-IVW LD	GCST90200427	tyrosine	19239_5_ARF1_ARF1	19239_5_ARF1_ARF1	2	-0.00332018	0.046882	0.943541	DeCODE	P84077	Chen et al.	tyrosine	HMDB0000158	ENSG00000143761	ARF1	FALSE
109020	MR-IVW LD	GCST90200427	tyrosine	19249_18_KARS_SYK	19249_18_KARS_SYK	2	0.0198197	0.046882	0.672472	DeCODE	Q15046	Chen et al.	tyrosine	HMDB0000158	ENSG00000065427	KARS	FALSE
109021	MR-IVW LD	GCST90200427	tyrosine	19253_82_RAB2B_RAB2B	19253_82_RAB2B_RAB2B	2	0.015202	0.0468819	0.74574	DeCODE	Q8WUD1	Chen et al.	tyrosine	HMDB0000158	ENSG00000129472	RAB2B	FALSE
109022	MR-IVW LD	GCST90200427	tyrosine	19254_125_GMPR_GMPR1	19254_125_GMPR_GMPR1	2	0.0430086	0.0468818	0.358941	DeCODE	P36959	Chen et al.	tyrosine	HMDB0000158	ENSG00000137198	GMPR	FALSE
109023	MR-IVW LD	GCST90200427	tyrosine	19258_24_GCDH_GCDH	19258_24_GCDH_GCDH	2	-0.00126617	0.0468816	0.978453	DeCODE	Q92947	Chen et al.	tyrosine	HMDB0000158	ENSG00000105607	GCDH	FALSE
109024	MR-IVW LD	GCST90200427	tyrosine	19262_219_ACADVL_ACADV	19262_219_ACADVL_ACADV	2	0.00149206	0.0468819	0.974611	DeCODE	P49748	Chen et al.	tyrosine	HMDB0000158	ENSG00000072778	ACADVL	FALSE
109025	MR-IVW LD	GCST90200427	tyrosine	19270_26_YARS_SYYC	19270_26_YARS_SYYC	2	0.00762417	0.046882	0.870814	DeCODE	P54577	Chen et al.	tyrosine	HMDB0000158	ENSG00000134684	YARS	FALSE
109026	MR-IVW LD	GCST90200427	tyrosine	19278_19_RAB1B_RAB1B	19278_19_RAB1B_RAB1B	2	0.0357473	0.0468818	0.445763	DeCODE	Q9H0U4	Chen et al.	tyrosine	HMDB0000158	ENSG00000174903	RAB1B	FALSE
109027	MR-IVW LD	GCST90200427	tyrosine	19365_11_BCAT2_BCAT2	19365_11_BCAT2_BCAT2	2	-0.0127849	0.0468818	0.78508	DeCODE	O15382	Chen et al.	tyrosine	HMDB0000158	ENSG00000105552	BCAT2	FALSE
109028	MR-IVW LD	GCST90200427	tyrosine	19376_74_NNMT_NNMT	19376_74_NNMT_NNMT	2	-0.00354314	0.0468819	0.939757	DeCODE	P40261	Chen et al.	tyrosine	HMDB0000158	ENSG00000166741	NNMT	FALSE
109029	MR-IVW LD	GCST90200427	tyrosine	19446_1_GMPR2_GMPR2	19446_1_GMPR2_GMPR2	2	0.0234763	0.0468819	0.616545	DeCODE	Q9P2T1	Chen et al.	tyrosine	HMDB0000158	ENSG00000100938	GMPR2	FALSE
109030	MR-IVW LD	GCST90200427	tyrosine	19448_104_UPP1_UPP1	19448_104_UPP1_UPP1	2	0.0329649	0.0468817	0.481962	DeCODE	Q16831	Chen et al.	tyrosine	HMDB0000158	ENSG00000183696	UPP1	FALSE
109031	MR-IVW LD	GCST90200427	tyrosine	19467_3_RBKS_RBSK	19467_3_RBKS_RBSK	2	0.0213773	0.0468819	0.648402	DeCODE	Q9H477	Chen et al.	tyrosine	HMDB0000158	ENSG00000171174	RBKS	FALSE
109032	MR-IVW LD	GCST90200427	tyrosine	19483_16_KDSR_KDSR	19483_16_KDSR_KDSR	2	-0.0347373	0.0468818	0.458721	DeCODE	Q06136	Chen et al.	tyrosine	HMDB0000158	ENSG00000119537	KDSR	FALSE
109033	MR-IVW LD	GCST90200427	tyrosine	19496_1_NPL_NPL	19496_1_NPL_NPL	2	0.014211	0.046882	0.761796	DeCODE	Q9BXD5	Chen et al.	tyrosine	HMDB0000158	ENSG00000135838	NPL	FALSE
109034	MR-IVW LD	GCST90200427	tyrosine	19504_22_DTYMK_KTHY	19504_22_DTYMK_KTHY	2	0.0241309	0.046882	0.606751	DeCODE	P23919	Chen et al.	tyrosine	HMDB0000158	ENSG00000168393	DTYMK	FALSE
109035	MR-IVW LD	GCST90200427	tyrosine	19506_6_GLYAT_GLYAT	19506_6_GLYAT_GLYAT	2	0.0199877	0.046882	0.66986	DeCODE	Q6IB77	Chen et al.	tyrosine	HMDB0000158	ENSG00000149124	GLYAT	FALSE
109036	MR-IVW LD	GCST90200427	tyrosine	19518_12_HK3_HXK3	19518_12_HK3_HXK3	2	-0.0164192	0.046882	0.72617	DeCODE	P52790	Chen et al.	tyrosine	HMDB0000158	ENSG00000160883	HK3	FALSE
109037	MR-IVW LD	GCST90200427	tyrosine	2622_18_HMOX2_HO_2	2622_18_HMOX2_HO_2	2	-0.00512206	0.046882	0.913001	DeCODE	P30519	Chen et al.	tyrosine	HMDB0000158	ENSG00000103415	HMOX2	FALSE
109038	MR-IVW LD	GCST90200427	tyrosine	2642_4_PAFAH1B2_PAFAH_beta_subunit	2642_4_PAFAH1B2_PAFAH_beta_subunit	2	0.0330587	0.0468817	0.480717	DeCODE	P68402	Chen et al.	tyrosine	HMDB0000158	ENSG00000168092	PAFAH1B2	FALSE
109039	MR-IVW LD	GCST90200427	tyrosine	2870_29_RAC1_RAC1	2870_29_RAC1_RAC1	2	0.0378838	0.0468818	0.419051	DeCODE	P63000	Chen et al.	tyrosine	HMDB0000158	ENSG00000136238	RAC1	FALSE
109040	MR-IVW LD	GCST90200427	tyrosine	2943_5_CYP3A4_Cytochrome_P450_3A4	2943_5_CYP3A4_Cytochrome_P450_3A4	2	0.0617585	0.0468813	0.187725	DeCODE	P08684	Chen et al.	tyrosine	HMDB0000158	ENSG00000160868	CYP3A4	FALSE
109041	MR-IVW LD	GCST90200427	tyrosine	2991_9_IL1R1_IL_1_sRI	2991_9_IL1R1_IL_1_sRI	2	0.0582519	0.0468795	0.21402	DeCODE	P14778	Chen et al.	tyrosine	HMDB0000158	ENSG00000115594	IL1R1	FALSE
109042	MR-IVW LD	GCST90200427	tyrosine	2993_1_IL18RAP_IL_18_Rb	2993_1_IL18RAP_IL_18_Rb	2	0.0222754	0.0468819	0.634688	DeCODE	O95256	Chen et al.	tyrosine	HMDB0000158	ENSG00000115607	IL18RAP	FALSE
109043	MR-IVW LD	GCST90200427	tyrosine	2994_71_IL1RL2_IL_1Rrp2	2994_71_IL1RL2_IL_1Rrp2	2	0.0420323	0.0468815	0.369951	DeCODE	Q9HB29	Chen et al.	tyrosine	HMDB0000158	ENSG00000115598	IL1RL2	FALSE
109044	MR-IVW LD	GCST90200427	tyrosine	3182_38_ENTPD1_CD39	3182_38_ENTPD1_CD39	2	-0.0229102	0.0468819	0.62507	DeCODE	P49961	Chen et al.	tyrosine	HMDB0000158	ENSG00000138185	ENTPD1	FALSE
109045	MR-IVW LD	GCST90200427	tyrosine	3192_3_CNDP2_Glutamate_carboxypeptidase	3192_3_CNDP2_Glutamate_carboxypeptidase	2	0.000308755	0.046882	0.994745	DeCODE	Q96KP4	Chen et al.	tyrosine	HMDB0000158	ENSG00000133313	CNDP2	FALSE
109046	MR-IVW LD	GCST90200427	tyrosine	3232_28_ACP5_TrATPase	3232_28_ACP5_TrATPase	2	0.0295067	0.0468819	0.529098	DeCODE	P13686	Chen et al.	tyrosine	HMDB0000158	ENSG00000102575	ACP5	FALSE
109047	MR-IVW LD	GCST90200427	tyrosine	3343_1_ACY1_Aminoacylase_1	3343_1_ACY1_Aminoacylase_1	2	0.000103507	0.046882	0.998238	DeCODE	Q03154	Chen et al.	tyrosine	HMDB0000158	ENSG00000114786	ACY1	FALSE
109048	MR-IVW LD	GCST90200427	tyrosine	3583_54_ARSA_Arylsulfatase_A	3583_54_ARSA_Arylsulfatase_A	2	0.0551506	0.046881	0.239436	DeCODE	P15289	Chen et al.	tyrosine	HMDB0000158	ENSG00000100299	ARSA	FALSE
109049	MR-IVW LD	GCST90200427	tyrosine	3761_4_PTGS2_COX_2	3761_4_PTGS2_COX_2	2	0.0199058	0.0468818	0.671131	DeCODE	P35354	Chen et al.	tyrosine	HMDB0000158	ENSG00000073756	PTGS2	FALSE
109050	MR-IVW LD	GCST90200427	tyrosine	3800_71_CKB_CK_BB	3800_71_CKB_CK_BB	2	-0.0138286	0.046882	0.76802	DeCODE	P12277	Chen et al.	tyrosine	HMDB0000158	ENSG00000166165	CKB	FALSE
109051	MR-IVW LD	GCST90200427	tyrosine	3848_14_GAPDH_GAPDH__liver	3848_14_GAPDH_GAPDH__liver	2	0.0463631	0.0468817	0.322693	DeCODE	P04406	Chen et al.	tyrosine	HMDB0000158	ENSG00000111640	GAPDH	FALSE
109052	MR-IVW LD	GCST90200427	tyrosine	3890_8_LDHB_LDH_H_1	3890_8_LDHB_LDH_H_1	2	0.0670408	0.0468813	0.152714	DeCODE	P07195	Chen et al.	tyrosine	HMDB0000158	ENSG00000111716	LDHB	FALSE
109053	MR-IVW LD	GCST90200427	tyrosine	4234_8_IL1RL1_IL_1_R4	4234_8_IL1RL1_IL_1_R4	2	0.0557695	0.0468816	0.234211	DeCODE	Q01638	Chen et al.	tyrosine	HMDB0000158	ENSG00000115602	IL1RL1	FALSE
109054	MR-IVW LD	GCST90200427	tyrosine	4294_16_SPHK1_Sphingosine_kinase_1	4294_16_SPHK1_Sphingosine_kinase_1	2	0.0288176	0.0468819	0.538763	DeCODE	Q9NYA1	Chen et al.	tyrosine	HMDB0000158	ENSG00000176170	SPHK1	FALSE
109055	MR-IVW LD	GCST90200427	tyrosine	4301_58_TK1_Thymidine_kinase	4301_58_TK1_Thymidine_kinase	2	-0.0314475	0.0468819	0.502359	DeCODE	P04183	Chen et al.	tyrosine	HMDB0000158	ENSG00000167900	TK1	FALSE
109056	MR-IVW LD	GCST90200427	tyrosine	4435_66_ENPP7_ENPP7	4435_66_ENPP7_ENPP7	2	-0.00176551	0.0468818	0.96996	DeCODE	Q6UWV6	Chen et al.	tyrosine	HMDB0000158	ENSG00000182156	ENPP7	FALSE
109057	MR-IVW LD	GCST90200427	tyrosine	4436_1_ENTPD3_ENTP3	4436_1_ENTPD3_ENTP3	2	0.00422434	0.046882	0.928203	DeCODE	O75355	Chen et al.	tyrosine	HMDB0000158	ENSG00000168032	ENTPD3	FALSE
109058	MR-IVW LD	GCST90200427	tyrosine	4437_56_ENTPD5_ENTP5	4437_56_ENTPD5_ENTP5	2	0.0544845	0.0468816	0.245165	DeCODE	O75356	Chen et al.	tyrosine	HMDB0000158	ENSG00000187097	ENTPD5	FALSE
109059	MR-IVW LD	GCST90200427	tyrosine	4468_21_SPHK2_SPHK2	4468_21_SPHK2_SPHK2	2	0.045675	0.0468816	0.329926	DeCODE	Q9NRA0	Chen et al.	tyrosine	HMDB0000158	ENSG00000063176	SPHK2	FALSE
109060	MR-IVW LD	GCST90200427	tyrosine	4535_50_BST1_BST1	4535_50_BST1_BST1	2	0.0572557	0.0468813	0.221976	DeCODE	Q10588	Chen et al.	tyrosine	HMDB0000158	ENSG00000109743	BST1	FALSE
109061	MR-IVW LD	GCST90200427	tyrosine	4559_64_KYNU_KYNU	4559_64_KYNU_KYNU	2	0.0064906	0.046882	0.889888	DeCODE	Q16719	Chen et al.	tyrosine	HMDB0000158	ENSG00000115919	KYNU	FALSE
109062	MR-IVW LD	GCST90200427	tyrosine	4965_27_ATP5B_ATP_synthase_beta_chain	4965_27_ATP5B_ATP_synthase_beta_chain	2	-0.00842897	0.046882	0.857316	DeCODE	P06576	Chen et al.	tyrosine	HMDB0000158	ENSG00000110955	ATP5B	FALSE
109063	MR-IVW LD	GCST90200427	tyrosine	5011_11_NAMPT_PBEF	5011_11_NAMPT_PBEF	2	0.0226169	0.0468819	0.629506	DeCODE	P43490	Chen et al.	tyrosine	HMDB0000158	ENSG00000105835	NAMPT	FALSE
109064	MR-IVW LD	GCST90200427	tyrosine	5015_15_PLA2G7_PAFAH	5015_15_PLA2G7_PAFAH	2	-0.0471178	0.0468813	0.314875	DeCODE	Q13093	Chen et al.	tyrosine	HMDB0000158	ENSG00000146070	PLA2G7	FALSE
109065	MR-IVW LD	GCST90200427	tyrosine	5020_50_PGK1_phosphoglycerate_kinase_1	5020_50_PGK1_phosphoglycerate_kinase_1	2	0.0475122	0.0468817	0.310845	DeCODE	P00558	Chen et al.	tyrosine	HMDB0000158	ENSG00000102144	PGK1	FALSE
109066	MR-IVW LD	GCST90200427	tyrosine	5030_52_SIRT2_SIRT2	5030_52_SIRT2_SIRT2	2	0.0548361	0.0468815	0.242132	DeCODE	Q8IXJ6	Chen et al.	tyrosine	HMDB0000158	ENSG00000068903	SIRT2	FALSE
109067	MR-IVW LD	GCST90200427	tyrosine	5082_51_IL1RAPL2_IL_1_sR9	5082_51_IL1RAPL2_IL_1_sR9	2	0.0435353	0.0468815	0.353084	DeCODE	Q9NP60	Chen et al.	tyrosine	HMDB0000158	ENSG00000189108	IL1RAPL2	FALSE
109068	MR-IVW LD	GCST90200427	tyrosine	5229_90_IMPDH1_IMDH1	5229_90_IMPDH1_IMDH1	2	0.0692817	0.0468812	0.139458	DeCODE	P20839	Chen et al.	tyrosine	HMDB0000158	ENSG00000106348	IMPDH1	FALSE
109069	MR-IVW LD	GCST90200427	tyrosine	5250_53_IMPDH2_IMDH2	5250_53_IMPDH2_IMDH2	2	0.0653865	0.0468813	0.163099	DeCODE	P12268	Chen et al.	tyrosine	HMDB0000158	ENSG00000178035	IMPDH2	FALSE
109070	MR-IVW LD	GCST90200427	tyrosine	5456_59_CNDP1_CNDP1	5456_59_CNDP1_CNDP1	2	-0.00923482	0.0468811	0.84384	DeCODE	Q96KN2	Chen et al.	tyrosine	HMDB0000158	ENSG00000150656	CNDP1	FALSE
109071	MR-IVW LD	GCST90200427	tyrosine	5478_50_FOLH1_PSMA	5478_50_FOLH1_PSMA	2	-0.00582379	0.0468818	0.901139	DeCODE	Q04609	Chen et al.	tyrosine	HMDB0000158	ENSG00000086205	FOLH1	FALSE
109072	MR-IVW LD	GCST90200427	tyrosine	5620_13_PAM_AMD	5620_13_PAM_AMD	2	0.00425487	0.0468818	0.927685	DeCODE	P19021	Chen et al.	tyrosine	HMDB0000158	ENSG00000145730	PAM	FALSE
109073	MR-IVW LD	GCST90200427	tyrosine	5742_14_ACP6_PPA6	5742_14_ACP6_PPA6	2	0.090146	0.0468808	0.0544956	DeCODE	Q9NPH0	Chen et al.	tyrosine	HMDB0000158	ENSG00000162836	ACP6	FALSE
109074	MR-IVW LD	GCST90200427	tyrosine	5843_60_EHMT2_NG36	5843_60_EHMT2_NG36	2	-0.00357008	0.0468819	0.939299	DeCODE	Q96KQ7	Chen et al.	tyrosine	HMDB0000158	ENSG00000204371	EHMT2	FALSE
109075	MR-IVW LD	GCST90200427	tyrosine	5867_60_ARG1_ARGI1	5867_60_ARG1_ARGI1	2	-0.0557047	0.0468816	0.234755	DeCODE	P05089	Chen et al.	tyrosine	HMDB0000158	ENSG00000118520	ARG1	FALSE
109076	MR-IVW LD	GCST90200427	tyrosine	5909_51_NME1_Nucleoside_diphosphate_kinase_A	5909_51_NME1_Nucleoside_diphosphate_kinase_A	2	0.0483875	0.0468817	0.302016	DeCODE	P15531	Chen et al.	tyrosine	HMDB0000158	ENSG00000239672	NME1	FALSE
109077	MR-IVW LD	GCST90200427	tyrosine	6077_63_CECR1_CECR1	6077_63_CECR1_CECR1	2	0.0274506	0.0468818	0.558193	DeCODE	Q9NZK5	Chen et al.	tyrosine	HMDB0000158	ENSG00000093072	CECR1	FALSE
109078	MR-IVW LD	GCST90200427	tyrosine	6221_1_ADPGK_ADPGK	6221_1_ADPGK_ADPGK	2	0.0705037	0.0468811	0.132611	DeCODE	Q9BRR6	Chen et al.	tyrosine	HMDB0000158	ENSG00000159322	ADPGK	FALSE
109079	MR-IVW LD	GCST90200427	tyrosine	6431_68_PCYOX1_PCYOX	6431_68_PCYOX1_PCYOX	2	0.0182934	0.0468816	0.696385	DeCODE	Q9UHG3	Chen et al.	tyrosine	HMDB0000158	ENSG00000116005	PCYOX1	FALSE
109080	MR-IVW LD	GCST90200427	tyrosine	6434_18_AOC2_Amine_oxidase	6434_18_AOC2_Amine_oxidase	2	0.0725408	0.0468808	0.12178	DeCODE	O75106	Chen et al.	tyrosine	HMDB0000158	ENSG00000131480	AOC2	FALSE
109081	MR-IVW LD	GCST90200427	tyrosine	6480_1_CANT1_CANT1	6480_1_CANT1_CANT1	2	0.0965604	0.0468798	0.0394227	DeCODE	Q8WVQ1	Chen et al.	tyrosine	HMDB0000158	ENSG00000171302	CANT1	FALSE
109082	MR-IVW LD	GCST90200427	tyrosine	6706_18_ALPPL2_PPBN	6706_18_ALPPL2_PPBN	2	0.12097	0.0468794	0.00986712	DeCODE	P10696	Chen et al.	tyrosine	HMDB0000158	ENSG00000163286	ALPPL2	FALSE
109083	MR-IVW LD	GCST90200427	tyrosine	6715_63_ALPPL2_PPBN	6715_63_ALPPL2_PPBN	2	0.0977695	0.0468797	0.0370204	DeCODE	P10696	Chen et al.	tyrosine	HMDB0000158	ENSG00000163286	ALPPL2	FALSE
109084	MR-IVW LD	GCST90200427	tyrosine	6923_1_PLOD2_PLOD2	6923_1_PLOD2_PLOD2	2	0.040677	0.0468818	0.385585	DeCODE	O00469	Chen et al.	tyrosine	HMDB0000158	ENSG00000152952	PLOD2	FALSE
109085	MR-IVW LD	GCST90200427	tyrosine	6998_106_ASPH_HAAH	6998_106_ASPH_HAAH	2	0.0260779	0.0468816	0.57804	DeCODE	Q12797	Chen et al.	tyrosine	HMDB0000158	ENSG00000198363	ASPH	FALSE
109086	MR-IVW LD	GCST90200427	tyrosine	7137_8_MSRA_MSRA	7137_8_MSRA_MSRA	2	0.00705191	0.046882	0.880435	DeCODE	Q9UJ68	Chen et al.	tyrosine	HMDB0000158	ENSG00000175806	MSRA	FALSE
109087	MR-IVW LD	GCST90200427	tyrosine	7206_20_FBP1_F16P1	7206_20_FBP1_F16P1	2	0.0146266	0.046882	0.755051	DeCODE	P09467	Chen et al.	tyrosine	HMDB0000158	ENSG00000165140	FBP1	FALSE
109088	MR-IVW LD	GCST90200427	tyrosine	7267_2_SPTLC2_LCB2	7267_2_SPTLC2_LCB2	2	-0.0175256	0.046882	0.708536	DeCODE	O15270	Chen et al.	tyrosine	HMDB0000158	ENSG00000100596	SPTLC2	FALSE
109089	MR-IVW LD	GCST90200427	tyrosine	7761_125_CHKB_CHKB	7761_125_CHKB_CHKB	2	0.075523	0.0468809	0.10719	DeCODE	Q9Y259	Chen et al.	tyrosine	HMDB0000158	ENSG00000100288	CHKB	FALSE
109090	MR-IVW LD	GCST90200427	tyrosine	7824_88_MSRB3_MSRB3	7824_88_MSRB3_MSRB3	2	-0.0168346	0.0468816	0.719529	DeCODE	Q8IXL7	Chen et al.	tyrosine	HMDB0000158	ENSG00000174099	MSRB3	FALSE
109091	MR-IVW LD	GCST90200427	tyrosine	7825_7_ABHD12_ABD12	7825_7_ABHD12_ABD12	2	-0.0124546	0.046882	0.790502	DeCODE	Q8N2K0	Chen et al.	tyrosine	HMDB0000158	ENSG00000100997	ABHD12	FALSE
109092	MR-IVW LD	GCST90200427	tyrosine	7879_12_CYP3A4_Cytochrome_P450_3A4	7879_12_CYP3A4_Cytochrome_P450_3A4	2	0.0106535	0.046882	0.820237	DeCODE	P08684	Chen et al.	tyrosine	HMDB0000158	ENSG00000160868	CYP3A4	FALSE
109093	MR-IVW LD	GCST90200427	tyrosine	7886_26_SPTLC1_SPTC1	7886_26_SPTLC1_SPTC1	2	0.0555808	0.0468809	0.23579	DeCODE	O15269	Chen et al.	tyrosine	HMDB0000158	ENSG00000090054	SPTLC1	FALSE
109094	MR-IVW LD	GCST90200427	tyrosine	7986_98_NAALAD2_NALD2	7986_98_NAALAD2_NALD2	2	0.0506631	0.0468817	0.279849	DeCODE	Q9Y3Q0	Chen et al.	tyrosine	HMDB0000158	ENSG00000077616	NAALAD2	FALSE
109095	MR-IVW LD	GCST90200427	tyrosine	7999_23_ENTPD1_CD39	7999_23_ENTPD1_CD39	2	0.0459954	0.0468817	0.326546	DeCODE	P49961	Chen et al.	tyrosine	HMDB0000158	ENSG00000138185	ENTPD1	FALSE
109096	MR-IVW LD	GCST90200427	tyrosine	8004_15_GAPDHS_G3PT	8004_15_GAPDHS_G3PT	2	0.0539912	0.046881	0.249458	DeCODE	O14556	Chen et al.	tyrosine	HMDB0000158	ENSG00000105679	GAPDHS	FALSE
109097	MR-IVW LD	GCST90200427	tyrosine	8011_96_PAPL_PAPL	8011_96_PAPL_PAPL	2	0.00735322	0.0468816	0.875366	DeCODE	Q6ZNF0	Chen et al.	tyrosine	HMDB0000158	ENSG00000183760	ACP7	FALSE
109098	MR-IVW LD	GCST90200427	tyrosine	8269_327_ARSK_ARSK	8269_327_ARSK_ARSK	2	0.0367358	0.0468818	0.433285	DeCODE	Q6UWY0	Chen et al.	tyrosine	HMDB0000158	ENSG00000164291	ARSK	FALSE
109099	MR-IVW LD	GCST90200427	tyrosine	8325_37_ADH4_ADH4	8325_37_ADH4_ADH4	2	0.0084508	0.046882	0.856951	DeCODE	P08319	Chen et al.	tyrosine	HMDB0000158	ENSG00000198099	ADH4	FALSE
109100	MR-IVW LD	GCST90200427	tyrosine	8328_9_ETNK1_EKI1	8328_9_ETNK1_EKI1	2	0.0274211	0.0468819	0.558616	DeCODE	Q9HBU6	Chen et al.	tyrosine	HMDB0000158	ENSG00000139163	ETNK1	FALSE
109101	MR-IVW LD	GCST90200427	tyrosine	8396_42_FAAH2_FAAH2	8396_42_FAAH2_FAAH2	2	0.01738	0.0468819	0.710847	DeCODE	Q6GMR7	Chen et al.	tyrosine	HMDB0000158	ENSG00000165591	FAAH2	FALSE
109102	MR-IVW LD	GCST90200427	tyrosine	8569_147_ARL8B_ARL8B	8569_147_ARL8B_ARL8B	2	0.0436745	0.0468814	0.351546	DeCODE	Q9NVJ2	Chen et al.	tyrosine	HMDB0000158	ENSG00000134108	ARL8B	FALSE
109103	MR-IVW LD	GCST90200427	tyrosine	8932_1_ENTPD6_ENTP6	8932_1_ENTPD6_ENTP6	2	0.043801	0.0468816	0.350155	DeCODE	O75354	Chen et al.	tyrosine	HMDB0000158	ENSG00000197586	ENTPD6	FALSE
109104	MR-IVW LD	GCST90200427	tyrosine	9000_177_SLC3A1_SLC31	9000_177_SLC3A1_SLC31	2	0.016924	0.0468819	0.718104	DeCODE	Q07837	Chen et al.	tyrosine	HMDB0000158	ENSG00000138079	SLC3A1	FALSE
109105	MR-IVW LD	GCST90200427	tyrosine	9045_3_SLC27A2_S27A2	9045_3_SLC27A2_S27A2	2	0.0515622	0.0468815	0.271401	DeCODE	O14975	Chen et al.	tyrosine	HMDB0000158	ENSG00000140284	SLC27A2	FALSE
109106	MR-IVW LD	GCST90200427	tyrosine	9231_23_IMPAD1_IMPA3	9231_23_IMPAD1_IMPA3	2	0.07556	0.0468807	0.107016	DeCODE	Q9NX62	Chen et al.	tyrosine	HMDB0000158	ENSG00000104331	IMPAD1	FALSE
109107	MR-IVW LD	GCST90200427	tyrosine	9237_54_ACP2_Lysosomal_acid_phosphatase	9237_54_ACP2_Lysosomal_acid_phosphatase	2	0.0978349	0.0468803	0.0368963	DeCODE	P11117	Chen et al.	tyrosine	HMDB0000158	ENSG00000134575	ACP2	FALSE
109108	MR-IVW LD	GCST90200427	tyrosine	9244_27_PPT1_PPT1	9244_27_PPT1_PPT1	2	0.0634666	0.0468809	0.175806	DeCODE	P50897	Chen et al.	tyrosine	HMDB0000158	ENSG00000131238	PPT1	FALSE
109109	MR-IVW LD	GCST90200427	tyrosine	9385_4_GAA_GAA	9385_4_GAA_GAA	2	-0.0245567	0.0468819	0.600419	DeCODE	P10253	Chen et al.	tyrosine	HMDB0000158	ENSG00000171298	GAA	FALSE
109110	MR-IVW LD	GCST90200427	tyrosine	9482_110_NUDT9_NUDT9	9482_110_NUDT9_NUDT9	2	0.06217	0.046881	0.184799	DeCODE	Q9BW91	Chen et al.	tyrosine	HMDB0000158	ENSG00000170502	NUDT9	FALSE
109111	MR-IVW LD	GCST90200427	tyrosine	9504_19_RAB27A_RB27A	9504_19_RAB27A_RB27A	2	0.00160059	0.046882	0.972765	DeCODE	P51159	Chen et al.	tyrosine	HMDB0000158	ENSG00000069974	RAB27A	FALSE
109112	MR-IVW LD	GCST90200427	tyrosine	9518_95_PLA1A_PLA1A	9518_95_PLA1A_PLA1A	2	0.00975975	0.046882	0.835091	DeCODE	Q53H76	Chen et al.	tyrosine	HMDB0000158	ENSG00000144837	PLA1A	FALSE
109113	MR-IVW LD	GCST90200427	tyrosine	9759_13_IDO1_INDO	9759_13_IDO1_INDO	2	0.0769334	0.046881	0.10079	DeCODE	P14902	Chen et al.	tyrosine	HMDB0000158	ENSG00000131203	IDO1	FALSE
109114	MR-IVW LD	GCST90200427	tyrosine	9828_86_LDHC_LDHC	9828_86_LDHC_LDHC	2	-0.0465174	0.0468813	0.321082	DeCODE	P07864	Chen et al.	tyrosine	HMDB0000158	ENSG00000166796	LDHC	FALSE
109115	MR-IVW LD	GCST90200427	tyrosine	9834_62_ADH1B_ADH1B	9834_62_ADH1B_ADH1B	2	0.00566074	0.0468819	0.903893	DeCODE	P00325	Chen et al.	tyrosine	HMDB0000158	ENSG00000196616	ADH1B	FALSE
109116	MR-IVW LD	GCST90200427	tyrosine	9840_2_CDC42_Cdc42Hs	9840_2_CDC42_Cdc42Hs	2	0.0236452	0.046882	0.614011	DeCODE	P60953	Chen et al.	tyrosine	HMDB0000158	ENSG00000070831	CDC42	FALSE
109117	MR-IVW LD	GCST90200427	tyrosine	9855_10_RHOA_Rho_A	9855_10_RHOA_Rho_A	2	0.0256005	0.0468819	0.585022	DeCODE	P61586	Chen et al.	tyrosine	HMDB0000158	ENSG00000067560	RHOA	FALSE
109118	MR-IVW LD	GCST90200427	tyrosine	9856_22_DHPS_DHYS	9856_22_DHPS_DHYS	2	-0.00759505	0.046882	0.871303	DeCODE	P49366	Chen et al.	tyrosine	HMDB0000158	ENSG00000095059	DHPS	FALSE
109119	MR-IVW LD	GCST90200427	tyrosine	9859_180_SAT1_SSAT_1	9859_180_SAT1_SSAT_1	2	0.035522	0.0468818	0.448635	DeCODE	P21673	Chen et al.	tyrosine	HMDB0000158	ENSG00000130066	SAT1	FALSE
109120	MR-IVW LD	GCST90200427	tyrosine	9867_23_FBP2_F16P2	9867_23_FBP2_F16P2	2	-0.00268049	0.0468819	0.954405	DeCODE	O00757	Chen et al.	tyrosine	HMDB0000158	ENSG00000130957	FBP2	FALSE
109121	MR-IVW LD	GCST90200427	tyrosine	9870_17_WARS_SYWC	9870_17_WARS_SYWC	2	0.0919428	0.0468791	0.0498472	DeCODE	P23381	Chen et al.	tyrosine	HMDB0000158	ENSG00000140105	WARS	FALSE
109122	MR-IVW LD	GCST90200427	tyrosine	9880_33_TDO2_T23O	9880_33_TDO2_T23O	2	0.0399423	0.0468816	0.394225	DeCODE	P48775	Chen et al.	tyrosine	HMDB0000158	ENSG00000151790	TDO2	FALSE
109123	MR-IVW LD	GCST90200427	tyrosine	9885_41_RAP2A_RAP2A	9885_41_RAP2A_RAP2A	2	-0.0211487	0.0468814	0.651909	DeCODE	P10114	Chen et al.	tyrosine	HMDB0000158	ENSG00000125249	RAP2A	FALSE
109124	MR-IVW LD	GCST90200427	tyrosine	9910_9_MTAP_MTAP	9910_9_MTAP_MTAP	2	0.0559576	0.0468816	0.232636	DeCODE	Q13126	Chen et al.	tyrosine	HMDB0000158	ENSG00000099810	MTAP	FALSE
109128	MR-IVW LD	GCST90200427	tyrosine	ACADM:P11310:OID31277:v1:Oncology_II	ACADM:P11310:OID31277:v1:Oncology_II	2	0.0257602	0.0482917	0.593737	PPP	P11310	Chen et al.	tyrosine	HMDB0000158	ENSG00000117054	ACADM	FALSE
109129	MR-IVW LD	GCST90200427	tyrosine	ACHE:P22303:OID30585:v1:Inflammation_II	ACHE:P22303:OID30585:v1:Inflammation_II	2	-0.110656	0.0483973	0.0222303	PPP	P22303	Chen et al.	tyrosine	HMDB0000158	ENSG00000087085	ACHE	FALSE
109131	MR-IVW LD	GCST90200427	tyrosine	ACOT13:Q9NPJ3:OID31522:v1:Oncology_II	ACOT13:Q9NPJ3:OID31522:v1:Oncology_II	2	0.108868	0.0479595	0.0232078	PPP	Q9NPJ3	Chen et al.	tyrosine	HMDB0000158	ENSG00000112304	ACOT13	FALSE
109132	MR-IVW LD	GCST90200427	tyrosine	ACOX1:Q15067:OID20124:v1:Cardiometabolic	ACOX1:Q15067:OID20124:v1:Cardiometabolic	2	0.0404944	0.0480341	0.399209	PPP	Q15067	Chen et al.	tyrosine	HMDB0000158	ENSG00000161533	ACOX1	FALSE
109135	MR-IVW LD	GCST90200427	tyrosine	ACP5:P13686:OID20314:v1:Cardiometabolic	ACP5:P13686:OID20314:v1:Cardiometabolic	2	-0.0694497	0.0478893	0.146999	PPP	P13686	Chen et al.	tyrosine	HMDB0000158	ENSG00000102575	ACP5	FALSE
109136	MR-IVW LD	GCST90200427	tyrosine	ACP6:Q9NPH0:OID21432:v1:Oncology	ACP6:Q9NPH0:OID21432:v1:Oncology	2	0.0335181	0.0478833	0.48393	PPP	Q9NPH0	Chen et al.	tyrosine	HMDB0000158	ENSG00000162836	ACP6	FALSE
109137	MR-IVW LD	GCST90200427	tyrosine	ACY1:Q03154:OID20137:v1:Cardiometabolic	ACY1:Q03154:OID20137:v1:Cardiometabolic	2	-0.114769	0.0480325	0.0168757	PPP	Q03154	Chen et al.	tyrosine	HMDB0000158	ENSG00000114786	ACY1	FALSE
109138	MR-IVW LD	GCST90200427	tyrosine	ACYP1:P07311:OID30642:v1:Inflammation_II	ACYP1:P07311:OID30642:v1:Inflammation_II	2	0.0100887	0.0484937	0.835197	PPP	P07311	Chen et al.	tyrosine	HMDB0000158	ENSG00000119640	ACYP1	FALSE
109140	MR-IVW LD	GCST90200427	tyrosine	ADA2:Q9NZK5:OID20394:v1:Cardiometabolic	ADA2:Q9NZK5:OID20394:v1:Cardiometabolic	2	0.00113334	0.0482376	0.981256	PPP	Q9NZK5	Chen et al.	tyrosine	HMDB0000158	ENSG00000093072	CECR1	FALSE
109141	MR-IVW LD	GCST90200427	tyrosine	ADA:P00813:OID20645:v1:Inflammation	ADA:P00813:OID20645:v1:Inflammation	2	-0.0389164	0.0477826	0.415389	PPP	P00813	Chen et al.	tyrosine	HMDB0000158	ENSG00000196839	ADA	FALSE
109143	MR-IVW LD	GCST90200427	tyrosine	ADH1B:P00325:OID30612:v1:Inflammation_II	ADH1B:P00325:OID30612:v1:Inflammation_II	2	-0.122582	0.0483969	0.011314	PPP	P00325	Chen et al.	tyrosine	HMDB0000158	ENSG00000196616	ADH1B	FALSE
109145	MR-IVW LD	GCST90200427	tyrosine	ADH4:P08319:OID20117:v1:Cardiometabolic	ADH4:P08319:OID20117:v1:Cardiometabolic	2	-0.146219	0.0485014	0.00257205	PPP	P08319	Chen et al.	tyrosine	HMDB0000158	ENSG00000198099	ADH4	FALSE
109149	MR-IVW LD	GCST90200427	tyrosine	AHCY:P23526:OID20199:v1:Cardiometabolic	AHCY:P23526:OID20199:v1:Cardiometabolic	2	0.102537	0.0480325	0.0327825	PPP	P23526	Chen et al.	tyrosine	HMDB0000158	ENSG00000101444	AHCY	FALSE
109150	MR-IVW LD	GCST90200427	tyrosine	AK2:P54819:OID31142:v1:Neurology_II	AK2:P54819:OID31142:v1:Neurology_II	2	0.121995	0.0479176	0.0108986	PPP	P54819	Chen et al.	tyrosine	HMDB0000158	ENSG00000004455	AK2	FALSE
109151	MR-IVW LD	GCST90200427	tyrosine	ALDH5A1:P51649:OID31047:v1:Neurology_II	ALDH5A1:P51649:OID31047:v1:Neurology_II	2	0.0566323	0.0479056	0.237141	PPP	P51649	Chen et al.	tyrosine	HMDB0000158	ENSG00000112294	ALDH5A1	FALSE
109155	MR-IVW LD	GCST90200427	tyrosine	ALPI:P09923:OID30497:v1:Inflammation_II	ALPI:P09923:OID30497:v1:Inflammation_II	2	0.0276902	0.0485502	0.568446	PPP	P09923	Chen et al.	tyrosine	HMDB0000158	ENSG00000163295	ALPI	FALSE
109156	MR-IVW LD	GCST90200427	tyrosine	ALPP:P05187:OID21383:v1:Oncology	ALPP:P05187:OID21383:v1:Oncology	2	-0.0167166	0.0481484	0.728449	PPP	P05187	Chen et al.	tyrosine	HMDB0000158	ENSG00000163283	ALPP	FALSE
109157	MR-IVW LD	GCST90200427	tyrosine	AMDHD2:Q9Y303:OID30366:v1:Cardiometabolic_II	AMDHD2:Q9Y303:OID30366:v1:Cardiometabolic_II	2	0.0575735	0.0478698	0.229089	PPP	Q9Y303	Chen et al.	tyrosine	HMDB0000158	ENSG00000162066	AMDHD2	FALSE
109158	MR-IVW LD	GCST90200427	tyrosine	AMPD3:Q01432:OID31139:v1:Neurology_II	AMPD3:Q01432:OID31139:v1:Neurology_II	2	-0.0888239	0.0479194	0.0637947	PPP	Q01432	Chen et al.	tyrosine	HMDB0000158	ENSG00000133805	AMPD3	FALSE
109159	MR-IVW LD	GCST90200427	tyrosine	AMY1A_AMY1B_AMY1C:P0DUB6_P0DTE7_P0DTE8:OID30707:v1:Inflammation_II	AMY1A_AMY1B_AMY1C:P0DUB6_P0DTE7_P0DTE8:OID30707:v1:Inflammation_II	2	-0.0912185	0.0494374	0.0650184	PPP	P0DUB6_P0DTE7_P0DTE8	Chen et al.	tyrosine	HMDB0000158	ENSG00000187733	AMY1C	FALSE
109160	MR-IVW LD	GCST90200427	tyrosine	AMY2A:P04746:OID20333:v1:Cardiometabolic	AMY2A:P04746:OID20333:v1:Cardiometabolic	2	-0.0559759	0.0492105	0.255338	PPP	P04746	Chen et al.	tyrosine	HMDB0000158	ENSG00000243480	AMY2A	FALSE
109161	MR-IVW LD	GCST90200427	tyrosine	AMY2B:P19961:OID20340:v1:Cardiometabolic	AMY2B:P19961:OID20340:v1:Cardiometabolic	2	-0.0789543	0.0500416	0.114618	PPP	P19961	Chen et al.	tyrosine	HMDB0000158	ENSG00000240038	AMY2B	FALSE
109162	MR-IVW LD	GCST90200427	tyrosine	ANPEP:P15144:OID20350:v1:Cardiometabolic	ANPEP:P15144:OID20350:v1:Cardiometabolic	2	-0.0854049	0.0479964	0.0751739	PPP	P15144	Chen et al.	tyrosine	HMDB0000158	ENSG00000166825	ANPEP	FALSE
109164	MR-IVW LD	GCST90200427	tyrosine	AOC3:Q16853:OID20389:v1:Cardiometabolic	AOC3:Q16853:OID20389:v1:Cardiometabolic	2	-0.130658	0.0479493	0.00643186	PPP	Q16853	Chen et al.	tyrosine	HMDB0000158	ENSG00000131471	AOC3	FALSE
109166	MR-IVW LD	GCST90200427	tyrosine	ARF6:P62330:OID31523:v1:Oncology_II	ARF6:P62330:OID31523:v1:Oncology_II	2	0.063457	0.0479607	0.185801	PPP	P62330	Chen et al.	tyrosine	HMDB0000158	ENSG00000165527	ARF6	FALSE
109167	MR-IVW LD	GCST90200427	tyrosine	ARG1:P05089:OID21445:v1:Oncology	ARG1:P05089:OID21445:v1:Oncology	2	-0.122819	0.0482018	0.0108335	PPP	P05089	Chen et al.	tyrosine	HMDB0000158	ENSG00000118520	ARG1	FALSE
109168	MR-IVW LD	GCST90200427	tyrosine	ARG2:P78540:OID31339:v1:Oncology_II	ARG2:P78540:OID31339:v1:Oncology_II	2	0.0994116	0.0479732	0.0382438	PPP	P78540	Chen et al.	tyrosine	HMDB0000158	ENSG00000081181	ARG2	FALSE
109170	MR-IVW LD	GCST90200427	tyrosine	ARSA:P15289:OID21138:v1:Neurology	ARSA:P15289:OID21138:v1:Neurology	2	0.0641616	0.0480382	0.181668	PPP	P15289	Chen et al.	tyrosine	HMDB0000158	ENSG00000100299	ARSA	FALSE
109174	MR-IVW LD	GCST90200427	tyrosine	ASS1:P00966:OID30170:v1:Cardiometabolic_II	ASS1:P00966:OID30170:v1:Cardiometabolic_II	2	-0.113784	0.0486361	0.0193093	PPP	P00966	Chen et al.	tyrosine	HMDB0000158	ENSG00000130707	ASS1	FALSE
109176	MR-IVW LD	GCST90200427	tyrosine	BCAT1:P54687:OID30312:v1:Cardiometabolic_II	BCAT1:P54687:OID30312:v1:Cardiometabolic_II	2	0.0872528	0.047857	0.068273	PPP	P54687	Chen et al.	tyrosine	HMDB0000158	ENSG00000060982	BCAT1	FALSE
109177	MR-IVW LD	GCST90200427	tyrosine	BCAT2:O15382:OID30844:v1:Neurology_II	BCAT2:O15382:OID30844:v1:Neurology_II	2	0.085916	0.0486331	0.077293	PPP	O15382	Chen et al.	tyrosine	HMDB0000158	ENSG00000105552	BCAT2	FALSE
109178	MR-IVW LD	GCST90200427	tyrosine	BCHE:P06276:OID30717:v1:Inflammation_II	BCHE:P06276:OID30717:v1:Inflammation_II	2	-0.079679	0.0482726	0.0988192	PPP	P06276	Chen et al.	tyrosine	HMDB0000158	ENSG00000114200	BCHE	FALSE
109179	MR-IVW LD	GCST90200427	tyrosine	BHMT2:Q9H2M3:OID30051:v1:Cardiometabolic_II	BHMT2:Q9H2M3:OID30051:v1:Cardiometabolic_II	2	0.00827916	0.0486378	0.864836	PPP	Q9H2M3	Chen et al.	tyrosine	HMDB0000158	ENSG00000132840	BHMT2	FALSE
109181	MR-IVW LD	GCST90200427	tyrosine	BLVRB:P30043:OID21141:v1:Neurology	BLVRB:P30043:OID21141:v1:Neurology	2	-0.145098	0.0480336	0.00252141	PPP	P30043	Chen et al.	tyrosine	HMDB0000158	ENSG00000090013	BLVRB	FALSE
109183	MR-IVW LD	GCST90200427	tyrosine	BST1:Q10588:OID21051:v1:Neurology	BST1:Q10588:OID21051:v1:Neurology	2	0.00761791	0.0478439	0.873492	PPP	Q10588	Chen et al.	tyrosine	HMDB0000158	ENSG00000109743	BST1	FALSE
109185	MR-IVW LD	GCST90200427	tyrosine	CANT1:Q8WVQ1:OID20181:v1:Cardiometabolic	CANT1:Q8WVQ1:OID20181:v1:Cardiometabolic	2	-0.0495873	0.0480342	0.301916	PPP	Q8WVQ1	Chen et al.	tyrosine	HMDB0000158	ENSG00000171302	CANT1	FALSE
109188	MR-IVW LD	GCST90200427	tyrosine	CBS:P35520:OID30200:v1:Cardiometabolic_II	CBS:P35520:OID30200:v1:Cardiometabolic_II	2	-0.00566697	0.0485055	0.906994	PPP	P35520	Chen et al.	tyrosine	HMDB0000158	ENSG00000160200	CBS	FALSE
109189	MR-IVW LD	GCST90200427	tyrosine	CDA:P32320:OID30345:v1:Cardiometabolic_II	CDA:P32320:OID30345:v1:Cardiometabolic_II	2	0.0347175	0.0479067	0.468642	PPP	P32320	Chen et al.	tyrosine	HMDB0000158	ENSG00000158825	CDA	FALSE
109193	MR-IVW LD	GCST90200427	tyrosine	CES1:P23141:OID20244:v1:Cardiometabolic	CES1:P23141:OID20244:v1:Cardiometabolic	2	-0.0605463	0.0479716	0.206903	PPP	P23141	Chen et al.	tyrosine	HMDB0000158	ENSG00000198848	CES1	FALSE
109194	MR-IVW LD	GCST90200427	tyrosine	CES2:O00748:OID21366:v1:Oncology	CES2:O00748:OID21366:v1:Oncology	2	-0.0601873	0.0481485	0.211287	PPP	O00748	Chen et al.	tyrosine	HMDB0000158	ENSG00000172831	CES2	FALSE
109195	MR-IVW LD	GCST90200427	tyrosine	CHAC2:Q8WUX2:OID21230:v1:Oncology	CHAC2:Q8WUX2:OID21230:v1:Oncology	2	0.0219497	0.0486041	0.651556	PPP	Q8WUX2	Chen et al.	tyrosine	HMDB0000158	ENSG00000143942	CHAC2	FALSE
109198	MR-IVW LD	GCST90200427	tyrosine	CKB:P12277:OID30400:v1:Cardiometabolic_II	CKB:P12277:OID30400:v1:Cardiometabolic_II	2	0.0577789	0.0478703	0.227436	PPP	P12277	Chen et al.	tyrosine	HMDB0000158	ENSG00000166165	CKB	FALSE
109200	MR-IVW LD	GCST90200427	tyrosine	CKMT1A_CKMT1B:P12532:OID20721:v1:Inflammation	CKMT1A_CKMT1B:P12532:OID20721:v1:Inflammation	2	0.00308267	0.0481539	0.948957	PPP	P12532	Chen et al.	tyrosine	HMDB0000158	ENSG00000237289	CKMT1A	FALSE
109201	MR-IVW LD	GCST90200427	tyrosine	CNDP1:Q96KN2:OID20347:v1:Cardiometabolic	CNDP1:Q96KN2:OID20347:v1:Cardiometabolic	2	-0.0390924	0.0479519	0.414934	PPP	Q96KN2	Chen et al.	tyrosine	HMDB0000158	ENSG00000150656	CNDP1	FALSE
109203	MR-IVW LD	GCST90200427	tyrosine	COMT:P21964:OID20086:v1:Cardiometabolic	COMT:P21964:OID20086:v1:Cardiometabolic	2	0.0613863	0.0486835	0.207336	PPP	P21964	Chen et al.	tyrosine	HMDB0000158	ENSG00000093010	COMT	FALSE
109206	MR-IVW LD	GCST90200427	tyrosine	DARS1:P14868:OID20903:v1:Neurology	DARS1:P14868:OID20903:v1:Neurology	2	0.0563607	0.0482623	0.242888	PPP	P14868	Chen et al.	tyrosine	HMDB0000158	ENSG00000115866	DARS	FALSE
109207	MR-IVW LD	GCST90200427	tyrosine	DBH:P09172:OID30703:v1:Inflammation_II	DBH:P09172:OID30703:v1:Inflammation_II	2	-0.0315232	0.0478762	0.510261	PPP	P09172	Chen et al.	tyrosine	HMDB0000158	ENSG00000123454	DBH	FALSE
109208	MR-IVW LD	GCST90200427	tyrosine	DGKA:P23743:OID30546:v1:Inflammation_II	DGKA:P23743:OID30546:v1:Inflammation_II	2	0.0616955	0.0485498	0.203811	PPP	P23743	Chen et al.	tyrosine	HMDB0000158	ENSG00000065357	DGKA	FALSE
109210	MR-IVW LD	GCST90200427	tyrosine	DGKZ:Q13574:OID20466:v1:Inflammation	DGKZ:Q13574:OID20466:v1:Inflammation	2	0.0171227	0.0484745	0.723915	PPP	Q13574	Chen et al.	tyrosine	HMDB0000158	ENSG00000149091	DGKZ	FALSE
109211	MR-IVW LD	GCST90200427	tyrosine	DHODH:Q02127:OID30137:v1:Cardiometabolic_II	DHODH:Q02127:OID30137:v1:Cardiometabolic_II	2	0.0294775	0.0486381	0.544475	PPP	Q02127	Chen et al.	tyrosine	HMDB0000158	ENSG00000102967	DHODH	FALSE
109212	MR-IVW LD	GCST90200427	tyrosine	DHPS:P49366:OID31357:v1:Oncology_II	DHPS:P49366:OID31357:v1:Oncology_II	2	0.0257018	0.0479747	0.592141	PPP	P49366	Chen et al.	tyrosine	HMDB0000158	ENSG00000095059	DHPS	FALSE
109213	MR-IVW LD	GCST90200427	tyrosine	DNM1:Q05193:OID31458:v1:Oncology_II	DNM1:Q05193:OID31458:v1:Oncology_II	2	0.0752122	0.0479605	0.116832	PPP	Q05193	Chen et al.	tyrosine	HMDB0000158	ENSG00000106976	DNM1	FALSE
109214	MR-IVW LD	GCST90200427	tyrosine	DNM3:Q9UQ16:OID31000:v1:Neurology_II	DNM3:Q9UQ16:OID31000:v1:Neurology_II	2	0.00323649	0.0479058	0.946136	PPP	Q9UQ16	Chen et al.	tyrosine	HMDB0000158	ENSG00000197959	DNM3	FALSE
109215	MR-IVW LD	GCST90200427	tyrosine	DTYMK:P23919:OID30308:v1:Cardiometabolic_II	DTYMK:P23919:OID30308:v1:Cardiometabolic_II	2	-0.00755355	0.0478579	0.874588	PPP	P23919	Chen et al.	tyrosine	HMDB0000158	ENSG00000168393	DTYMK	FALSE
109217	MR-IVW LD	GCST90200427	tyrosine	ENOPH1:Q9UHY7:OID31349:v1:Oncology_II	ENOPH1:Q9UHY7:OID31349:v1:Oncology_II	2	0.12053	0.0479726	0.011989	PPP	Q9UHY7	Chen et al.	tyrosine	HMDB0000158	ENSG00000145293	ENOPH1	FALSE
109219	MR-IVW LD	GCST90200427	tyrosine	ENPP7:Q6UWV6:OID20689:v1:Inflammation	ENPP7:Q6UWV6:OID20689:v1:Inflammation	2	-0.0905609	0.0488345	0.0636758	PPP	Q6UWV6	Chen et al.	tyrosine	HMDB0000158	ENSG00000182156	ENPP7	FALSE
109224	MR-IVW LD	GCST90200427	tyrosine	ENTPD5:O75356:OID20104:v1:Cardiometabolic	ENTPD5:O75356:OID20104:v1:Cardiometabolic	2	-0.00914798	0.0485039	0.850404	PPP	O75356	Chen et al.	tyrosine	HMDB0000158	ENSG00000187097	ENTPD5	FALSE
109226	MR-IVW LD	GCST90200427	tyrosine	ENTPD6:O75354:OID20100:v1:Cardiometabolic	ENTPD6:O75354:OID20100:v1:Cardiometabolic	2	-0.0483665	0.0485043	0.318688	PPP	O75354	Chen et al.	tyrosine	HMDB0000158	ENSG00000197586	ENTPD6	FALSE
109230	MR-IVW LD	GCST90200427	tyrosine	FARSA:Q9Y285:OID30887:v1:Neurology_II	FARSA:Q9Y285:OID30887:v1:Neurology_II	2	0.0747681	0.0485226	0.123343	PPP	Q9Y285	Chen et al.	tyrosine	HMDB0000158	ENSG00000179115	FARSA	FALSE
109232	MR-IVW LD	GCST90200427	tyrosine	FBP1:P09467:OID20227:v1:Cardiometabolic	FBP1:P09467:OID20227:v1:Cardiometabolic	2	-0.0630354	0.0480339	0.189415	PPP	P09467	Chen et al.	tyrosine	HMDB0000158	ENSG00000165140	FBP1	FALSE
109236	MR-IVW LD	GCST90200427	tyrosine	FOLH1:Q04609:OID30430:v1:Inflammation_II	FOLH1:Q04609:OID30430:v1:Inflammation_II	2	0.0417844	0.0485501	0.389434	PPP	Q04609	Chen et al.	tyrosine	HMDB0000158	ENSG00000086205	FOLH1	FALSE
109237	MR-IVW LD	GCST90200427	tyrosine	GAD1:Q99259:OID31166:v1:Oncology_II	GAD1:Q99259:OID31166:v1:Oncology_II	2	0.00456495	0.0487555	0.925404	PPP	Q99259	Chen et al.	tyrosine	HMDB0000158	ENSG00000128683	GAD1	FALSE
109238	MR-IVW LD	GCST90200427	tyrosine	GAD2:Q05329:OID30449:v1:Inflammation_II	GAD2:Q05329:OID30449:v1:Inflammation_II	2	0.016976	0.0485479	0.726583	PPP	Q05329	Chen et al.	tyrosine	HMDB0000158	ENSG00000136750	GAD2	FALSE
109239	MR-IVW LD	GCST90200427	tyrosine	GAMT:Q14353:OID30133:v1:Cardiometabolic_II	GAMT:Q14353:OID30133:v1:Cardiometabolic_II	2	-0.0387841	0.0486351	0.425189	PPP	Q14353	Chen et al.	tyrosine	HMDB0000158	ENSG00000130005	GAMT	FALSE
109240	MR-IVW LD	GCST90200427	tyrosine	GAPDH:P04406:OID30600:v1:Inflammation_II	GAPDH:P04406:OID30600:v1:Inflammation_II	2	0.0283835	0.048957	0.562074	PPP	P04406	Chen et al.	tyrosine	HMDB0000158	ENSG00000111640	GAPDH	FALSE
109242	MR-IVW LD	GCST90200427	tyrosine	GART:P22102:OID31004:v1:Neurology_II	GART:P22102:OID31004:v1:Neurology_II	2	0.0482126	0.0479054	0.314216	PPP	P22102	Chen et al.	tyrosine	HMDB0000158	ENSG00000159131	GART	FALSE
109245	MR-IVW LD	GCST90200427	tyrosine	GGCT:O75223:OID30304:v1:Cardiometabolic_II	GGCT:O75223:OID30304:v1:Cardiometabolic_II	2	-0.00393116	0.0479045	0.934597	PPP	O75223	Chen et al.	tyrosine	HMDB0000158	ENSG00000006625	GGCT	FALSE
109246	MR-IVW LD	GCST90200427	tyrosine	GLA:P06280:OID30594:v1:Inflammation_II	GLA:P06280:OID30594:v1:Inflammation_II	2	-0.0415024	0.0484436	0.391602	PPP	P06280	Chen et al.	tyrosine	HMDB0000158	ENSG00000102393	GLA	FALSE
109247	MR-IVW LD	GCST90200427	tyrosine	GMPR2:Q9P2T1:OID30623:v1:Inflammation_II	GMPR2:Q9P2T1:OID30623:v1:Inflammation_II	2	0.043461	0.0483992	0.369201	PPP	Q9P2T1	Chen et al.	tyrosine	HMDB0000158	ENSG00000100938	GMPR2	FALSE
109248	MR-IVW LD	GCST90200427	tyrosine	GMPR:P36959:OID20641:v1:Inflammation	GMPR:P36959:OID20641:v1:Inflammation	2	-0.0344386	0.0477818	0.471065	PPP	P36959	Chen et al.	tyrosine	HMDB0000158	ENSG00000137198	GMPR	FALSE
109252	MR-IVW LD	GCST90200427	tyrosine	GUK1:Q16774:OID30148:v1:Cardiometabolic_II	GUK1:Q16774:OID30148:v1:Cardiometabolic_II	2	-0.0128569	0.0486381	0.791519	PPP	Q16774	Chen et al.	tyrosine	HMDB0000158	ENSG00000143774	GUK1	FALSE
109253	MR-IVW LD	GCST90200427	tyrosine	HARS1:P12081:OID21086:v1:Neurology	HARS1:P12081:OID21086:v1:Neurology	2	0.086331	0.0480377	0.0723119	PPP	P12081	Chen et al.	tyrosine	HMDB0000158	ENSG00000170445	HARS	FALSE
109254	MR-IVW LD	GCST90200427	tyrosine	HDDC2:Q7Z4H3:OID31447:v1:Oncology_II	HDDC2:Q7Z4H3:OID31447:v1:Oncology_II	2	-0.00804615	0.0479608	0.866768	PPP	Q7Z4H3	Chen et al.	tyrosine	HMDB0000158	ENSG00000111906	HDDC2	FALSE
109257	MR-IVW LD	GCST90200427	tyrosine	HK2:P52789:OID20065:v1:Cardiometabolic	HK2:P52789:OID20065:v1:Cardiometabolic	2	-0.0159842	0.0485046	0.741748	PPP	P52789	Chen et al.	tyrosine	HMDB0000158	ENSG00000159399	HK2	FALSE
109258	MR-IVW LD	GCST90200427	tyrosine	HMGCL:P35914:OID30214:v1:Cardiometabolic_II	HMGCL:P35914:OID30214:v1:Cardiometabolic_II	2	0.0412802	0.0485052	0.394744	PPP	P35914	Chen et al.	tyrosine	HMDB0000158	ENSG00000117305	HMGCL	FALSE
109259	MR-IVW LD	GCST90200427	tyrosine	HMOX1:P09601:OID20217:v1:Cardiometabolic	HMOX1:P09601:OID20217:v1:Cardiometabolic	2	0.0604147	0.0483566	0.211534	PPP	P09601	Chen et al.	tyrosine	HMDB0000158	ENSG00000100292	HMOX1	FALSE
109261	MR-IVW LD	GCST90200427	tyrosine	HMOX2:P30519:OID20887:v1:Neurology	HMOX2:P30519:OID20887:v1:Neurology	2	0.0376515	0.0485926	0.438433	PPP	P30519	Chen et al.	tyrosine	HMDB0000158	ENSG00000103415	HMOX2	FALSE
109262	MR-IVW LD	GCST90200427	tyrosine	HNMT:P50135:OID20975:v1:Neurology	HNMT:P50135:OID20975:v1:Neurology	2	-0.0284724	0.0483476	0.555921	PPP	P50135	Chen et al.	tyrosine	HMDB0000158	ENSG00000150540	HNMT	FALSE
109264	MR-IVW LD	GCST90200427	tyrosine	HRAS:P01112:OID31263:v1:Oncology_II	HRAS:P01112:OID31263:v1:Oncology_II	2	-0.0270156	0.0483344	0.576208	PPP	P01112	Chen et al.	tyrosine	HMDB0000158	ENSG00000174775	HRAS	FALSE
109267	MR-IVW LD	GCST90200427	tyrosine	IDO1:P14902:OID30230:v1:Cardiometabolic_II	IDO1:P14902:OID30230:v1:Cardiometabolic_II	2	0.118861	0.0485007	0.0142575	PPP	P14902	Chen et al.	tyrosine	HMDB0000158	ENSG00000131203	IDO1	FALSE
109268	MR-IVW LD	GCST90200427	tyrosine	IDO1:P14902:OID30563:v1:Inflammation_II	IDO1:P14902:OID30563:v1:Inflammation_II	2	0.105689	0.0485463	0.0294749	PPP	P14902	Chen et al.	tyrosine	HMDB0000158	ENSG00000131203	IDO1	FALSE
109269	MR-IVW LD	GCST90200427	tyrosine	IDO1:P14902:OID31050:v1:Neurology_II	IDO1:P14902:OID31050:v1:Neurology_II	2	0.0894974	0.0479021	0.061715	PPP	P14902	Chen et al.	tyrosine	HMDB0000158	ENSG00000131203	IDO1	FALSE
109270	MR-IVW LD	GCST90200427	tyrosine	IDO1:P14902:OID31474:v1:Oncology_II	IDO1:P14902:OID31474:v1:Oncology_II	2	0.101232	0.0479574	0.034784	PPP	P14902	Chen et al.	tyrosine	HMDB0000158	ENSG00000131203	IDO1	FALSE
109273	MR-IVW LD	GCST90200427	tyrosine	IL18R1:Q13478:OID20652:v1:Inflammation	IL18R1:Q13478:OID20652:v1:Inflammation	2	-0.156521	0.0477787	0.00105301	PPP	Q13478	Chen et al.	tyrosine	HMDB0000158	ENSG00000115604	IL18R1	FALSE
109274	MR-IVW LD	GCST90200427	tyrosine	IL18RAP:O95256:OID20900:v1:Neurology	IL18RAP:O95256:OID20900:v1:Neurology	2	0.0468838	0.048353	0.332238	PPP	O95256	Chen et al.	tyrosine	HMDB0000158	ENSG00000115607	IL18RAP	FALSE
109276	MR-IVW LD	GCST90200427	tyrosine	IL1R1:P14778:OID21116:v1:Neurology	IL1R1:P14778:OID21116:v1:Neurology	2	-0.000454236	0.0480816	0.992462	PPP	P14778	Chen et al.	tyrosine	HMDB0000158	ENSG00000115594	IL1R1	FALSE
109279	MR-IVW LD	GCST90200427	tyrosine	IL1RAP:Q9NPH3:OID21126:v1:Neurology	IL1RAP:Q9NPH3:OID21126:v1:Neurology	2	-0.0421375	0.0480377	0.380392	PPP	Q9NPH3	Chen et al.	tyrosine	HMDB0000158	ENSG00000196083	IL1RAP	FALSE
109281	MR-IVW LD	GCST90200427	tyrosine	IL1RL1:Q01638:OID20250:v1:Cardiometabolic	IL1RL1:Q01638:OID20250:v1:Cardiometabolic	2	-0.0201292	0.0478453	0.673964	PPP	Q01638	Chen et al.	tyrosine	HMDB0000158	ENSG00000115602	IL1RL1	FALSE
109283	MR-IVW LD	GCST90200427	tyrosine	IL1RL2:Q9HB29:OID20487:v1:Inflammation	IL1RL2:Q9HB29:OID20487:v1:Inflammation	2	-0.0875509	0.0484731	0.070891	PPP	Q9HB29	Chen et al.	tyrosine	HMDB0000158	ENSG00000115598	IL1RL2	FALSE
109287	MR-IVW LD	GCST90200427	tyrosine	INPP1:P49441:OID21345:v1:Oncology	INPP1:P49441:OID21345:v1:Oncology	2	0.0980139	0.0481476	0.0417808	PPP	P49441	Chen et al.	tyrosine	HMDB0000158	ENSG00000151689	INPP1	FALSE
109288	MR-IVW LD	GCST90200427	tyrosine	INPPL1:O15357:OID21314:v1:Oncology	INPPL1:O15357:OID21314:v1:Oncology	2	0.0645768	0.0481484	0.179855	PPP	O15357	Chen et al.	tyrosine	HMDB0000158	ENSG00000165458	INPPL1	FALSE
109290	MR-IVW LD	GCST90200427	tyrosine	KDM3A:Q9Y4C1:OID30426:v1:Inflammation_II	KDM3A:Q9Y4C1:OID30426:v1:Inflammation_II	2	0.0675855	0.0485494	0.163893	PPP	Q9Y4C1	Chen et al.	tyrosine	HMDB0000158	ENSG00000115548	KDM3A	FALSE
109291	MR-IVW LD	GCST90200427	tyrosine	KHK:P50053:OID30241:v1:Cardiometabolic_II	KHK:P50053:OID30241:v1:Cardiometabolic_II	2	-0.0162053	0.0485054	0.73831	PPP	P50053	Chen et al.	tyrosine	HMDB0000158	ENSG00000138030	KHK	FALSE
109295	MR-IVW LD	GCST90200427	tyrosine	KYNU:Q16719:OID20669:v1:Inflammation	KYNU:Q16719:OID20669:v1:Inflammation	2	-0.119536	0.0477804	0.0123571	PPP	Q16719	Chen et al.	tyrosine	HMDB0000158	ENSG00000115919	KYNU	FALSE
109298	MR-IVW LD	GCST90200427	tyrosine	LYPLA2:O95372:OID30817:v1:Neurology_II	LYPLA2:O95372:OID30817:v1:Neurology_II	2	-0.00367986	0.0486339	0.939686	PPP	O95372	Chen et al.	tyrosine	HMDB0000158	ENSG00000011009	LYPLA2	FALSE
109300	MR-IVW LD	GCST90200427	tyrosine	MARS1:P56192:OID30658:v1:Inflammation_II	MARS1:P56192:OID30658:v1:Inflammation_II	2	0.102084	0.0484421	0.0350878	PPP	P56192	Chen et al.	tyrosine	HMDB0000158	ENSG00000166986	MARS1	FALSE
109301	MR-IVW LD	GCST90200427	tyrosine	MGLL:Q99685:OID20711:v1:Inflammation	MGLL:Q99685:OID20711:v1:Inflammation	2	0.110618	0.047968	0.0211066	PPP	Q99685	Chen et al.	tyrosine	HMDB0000158	ENSG00000074416	MGLL	FALSE
109305	MR-IVW LD	GCST90200427	tyrosine	MSRA:Q9UJ68:OID21513:v1:Oncology	MSRA:Q9UJ68:OID21513:v1:Oncology	2	0.0826618	0.0479419	0.0846703	PPP	Q9UJ68	Chen et al.	tyrosine	HMDB0000158	ENSG00000175806	MSRA	FALSE
109308	MR-IVW LD	GCST90200427	tyrosine	MTR:Q99707:OID30110:v1:Cardiometabolic_II	MTR:Q99707:OID30110:v1:Cardiometabolic_II	2	0.0509337	0.0486378	0.295005	PPP	Q99707	Chen et al.	tyrosine	HMDB0000158	ENSG00000116984	MTR	FALSE
109309	MR-IVW LD	GCST90200427	tyrosine	MVK:Q03426:OID20459:v1:Inflammation	MVK:Q03426:OID20459:v1:Inflammation	2	0.00130921	0.0484747	0.978453	PPP	Q03426	Chen et al.	tyrosine	HMDB0000158	ENSG00000110921	MVK	FALSE
109312	MR-IVW LD	GCST90200427	tyrosine	NADK:O95544:OID20178:v1:Cardiometabolic	NADK:O95544:OID20178:v1:Cardiometabolic	2	0.0243802	0.0480344	0.611764	PPP	O95544	Chen et al.	tyrosine	HMDB0000158	ENSG00000008130	NADK	FALSE
109315	MR-IVW LD	GCST90200427	tyrosine	NAMPT:P43490:OID21227:v1:Oncology	NAMPT:P43490:OID21227:v1:Oncology	2	-0.00553362	0.0486049	0.909357	PPP	P43490	Chen et al.	tyrosine	HMDB0000158	ENSG00000105835	NAMPT	FALSE
109316	MR-IVW LD	GCST90200427	tyrosine	NAPRT:Q6XQN6:OID31114:v1:Neurology_II	NAPRT:Q6XQN6:OID31114:v1:Neurology_II	2	0.0687007	0.0479201	0.151672	PPP	Q6XQN6	Chen et al.	tyrosine	HMDB0000158	ENSG00000147813	NAPRT	FALSE
109317	MR-IVW LD	GCST90200427	tyrosine	NARS1:O43776:OID31035:v1:Neurology_II	NARS1:O43776:OID31035:v1:Neurology_II	2	0.0920811	0.0479046	0.0545835	PPP	O43776	Chen et al.	tyrosine	HMDB0000158	ENSG00000134440	NARS1	FALSE
109320	MR-IVW LD	GCST90200427	tyrosine	NME1:P15531:OID30451:v1:Inflammation_II	NME1:P15531:OID30451:v1:Inflammation_II	2	-0.0448705	0.048548	0.355356	PPP	P15531	Chen et al.	tyrosine	HMDB0000158	ENSG00000239672	NME1	FALSE
109321	MR-IVW LD	GCST90200427	tyrosine	NME3:Q13232:OID20789:v1:Inflammation	NME3:Q13232:OID20789:v1:Inflammation	2	0.0570954	0.0480169	0.234413	PPP	Q13232	Chen et al.	tyrosine	HMDB0000158	ENSG00000103024	NME3	FALSE
109322	MR-IVW LD	GCST90200427	tyrosine	NOS1:P29475:OID20863:v1:Neurology	NOS1:P29475:OID20863:v1:Neurology	2	-0.0824829	0.0485926	0.0896142	PPP	P29475	Chen et al.	tyrosine	HMDB0000158	ENSG00000089250	NOS1	FALSE
109323	MR-IVW LD	GCST90200427	tyrosine	NOS2:P35228:OID30087:v1:Cardiometabolic_II	NOS2:P35228:OID30087:v1:Cardiometabolic_II	2	-0.00610635	0.0486381	0.900091	PPP	P35228	Chen et al.	tyrosine	HMDB0000158	ENSG00000007171	NOS2	FALSE
109324	MR-IVW LD	GCST90200427	tyrosine	NOS3:P29474:OID20834:v1:Neurology	NOS3:P29474:OID20834:v1:Neurology	2	-0.0065599	0.0485936	0.892616	PPP	P29474	Chen et al.	tyrosine	HMDB0000158	ENSG00000164867	NOS3	FALSE
109325	MR-IVW LD	GCST90200427	tyrosine	NPL:Q9BXD5:OID30329:v1:Cardiometabolic_II	NPL:Q9BXD5:OID30329:v1:Cardiometabolic_II	2	-0.0182512	0.0478581	0.702935	PPP	Q9BXD5	Chen et al.	tyrosine	HMDB0000158	ENSG00000135838	NPL	FALSE
109329	MR-IVW LD	GCST90200427	tyrosine	OPLAH:O14841:OID30201:v1:Cardiometabolic_II	OPLAH:O14841:OID30201:v1:Cardiometabolic_II	2	0.142109	0.0485013	0.00338951	PPP	O14841	Chen et al.	tyrosine	HMDB0000158	ENSG00000178814	OPLAH	FALSE
109330	MR-IVW LD	GCST90200427	tyrosine	OXCT1:P55809:OID30227:v1:Cardiometabolic_II	OXCT1:P55809:OID30227:v1:Cardiometabolic_II	2	0.1016	0.0485039	0.0362003	PPP	P55809	Chen et al.	tyrosine	HMDB0000158	ENSG00000083720	OXCT1	FALSE
109334	MR-IVW LD	GCST90200427	tyrosine	PAFAH1B3:Q15102:OID30998:v1:Neurology_II	PAFAH1B3:Q15102:OID30998:v1:Neurology_II	2	0.116982	0.047904	0.0146059	PPP	Q15102	Chen et al.	tyrosine	HMDB0000158	ENSG00000079462	PAFAH1B3	FALSE
109336	MR-IVW LD	GCST90200427	tyrosine	PAM:P19021:OID20291:v1:Cardiometabolic	PAM:P19021:OID20291:v1:Cardiometabolic	2	-0.0642791	0.0478871	0.179497	PPP	P19021	Chen et al.	tyrosine	HMDB0000158	ENSG00000145730	PAM	FALSE
109339	MR-IVW LD	GCST90200427	tyrosine	PCYT2:Q99447:OID31519:v1:Oncology_II	PCYT2:Q99447:OID31519:v1:Oncology_II	2	0.0775744	0.0479605	0.105778	PPP	Q99447	Chen et al.	tyrosine	HMDB0000158	ENSG00000185813	PCYT2	FALSE
109342	MR-IVW LD	GCST90200427	tyrosine	PHOSPHO1:Q8TCT1:OID20922:v1:Neurology	PHOSPHO1:Q8TCT1:OID20922:v1:Neurology	2	0.00236912	0.0482188	0.960814	PPP	Q8TCT1	Chen et al.	tyrosine	HMDB0000158	ENSG00000173868	PHOSPHO1	FALSE
109343	MR-IVW LD	GCST90200427	tyrosine	PHYKPL:Q8IUZ5:OID30634:v1:Inflammation_II	PHYKPL:Q8IUZ5:OID30634:v1:Inflammation_II	2	0.0174973	0.0483993	0.71771	PPP	Q8IUZ5	Chen et al.	tyrosine	HMDB0000158	ENSG00000175309	PHYKPL	FALSE
109346	MR-IVW LD	GCST90200427	tyrosine	PKLR:P30613:OID20682:v1:Inflammation	PKLR:P30613:OID20682:v1:Inflammation	2	-0.18085	0.0480079	0.000165161	PPP	P30613	Chen et al.	tyrosine	HMDB0000158	ENSG00000143627	PKLR	FALSE
109347	MR-IVW LD	GCST90200427	tyrosine	PLA2G7:Q13093:OID21105:v1:Neurology	PLA2G7:Q13093:OID21105:v1:Neurology	2	0.00757878	0.0480386	0.874643	PPP	Q13093	Chen et al.	tyrosine	HMDB0000158	ENSG00000146070	PLA2G7	FALSE
109351	MR-IVW LD	GCST90200427	tyrosine	PMVK:Q15126:OID20850:v1:Neurology	PMVK:Q15126:OID20850:v1:Neurology	2	0.0776249	0.0486372	0.110489	PPP	Q15126	Chen et al.	tyrosine	HMDB0000158	ENSG00000163344	PMVK	FALSE
109354	MR-IVW LD	GCST90200427	tyrosine	PPT1:P50897:OID30947:v1:Neurology_II	PPT1:P50897:OID30947:v1:Neurology_II	2	0.0397195	0.0485235	0.413036	PPP	P50897	Chen et al.	tyrosine	HMDB0000158	ENSG00000131238	PPT1	FALSE
109356	MR-IVW LD	GCST90200427	tyrosine	RAB10:P61026:OID30357:v1:Cardiometabolic_II	RAB10:P61026:OID30357:v1:Cardiometabolic_II	2	0.0706022	0.0478573	0.140141	PPP	P61026	Chen et al.	tyrosine	HMDB0000158	ENSG00000084733	RAB10	FALSE
109359	MR-IVW LD	GCST90200427	tyrosine	RAB27B:O00194:OID30354:v1:Cardiometabolic_II	RAB27B:O00194:OID30354:v1:Cardiometabolic_II	2	0.08563	0.0478569	0.0735678	PPP	O00194	Chen et al.	tyrosine	HMDB0000158	ENSG00000041353	RAB27B	FALSE
109360	MR-IVW LD	GCST90200427	tyrosine	RAB2B:Q8WUD1:OID31362:v1:Oncology_II	RAB2B:Q8WUD1:OID31362:v1:Oncology_II	2	0.122441	0.0479725	0.0107012	PPP	Q8WUD1	Chen et al.	tyrosine	HMDB0000158	ENSG00000129472	RAB2B	FALSE
109361	MR-IVW LD	GCST90200427	tyrosine	RAB6B:Q9NRW1:OID20817:v1:Neurology	RAB6B:Q9NRW1:OID20817:v1:Neurology	2	0.0820898	0.0485928	0.0911541	PPP	Q9NRW1	Chen et al.	tyrosine	HMDB0000158	ENSG00000154917	RAB6B	FALSE
109363	MR-IVW LD	GCST90200427	tyrosine	RAC3:P60763:OID30958:v1:Neurology_II	RAC3:P60763:OID30958:v1:Neurology_II	2	-0.0529299	0.0485234	0.275356	PPP	P60763	Chen et al.	tyrosine	HMDB0000158	ENSG00000169750	RAC3	FALSE
109364	MR-IVW LD	GCST90200427	tyrosine	RALB:P11234:OID30567:v1:Inflammation_II	RALB:P11234:OID30567:v1:Inflammation_II	2	0.0265928	0.0485502	0.583872	PPP	P11234	Chen et al.	tyrosine	HMDB0000158	ENSG00000144118	RALB	FALSE
109365	MR-IVW LD	GCST90200427	tyrosine	RAP1A:P62834:OID30452:v1:Inflammation_II	RAP1A:P62834:OID30452:v1:Inflammation_II	2	-0.00310531	0.0485491	0.949	PPP	P62834	Chen et al.	tyrosine	HMDB0000158	ENSG00000116473	RAP1A	FALSE
109367	MR-IVW LD	GCST90200427	tyrosine	RBKS:Q9H477:OID20986:v1:Neurology	RBKS:Q9H477:OID20986:v1:Neurology	2	-0.185502	0.0486146	0.000135755	PPP	Q9H477	Chen et al.	tyrosine	HMDB0000158	ENSG00000171174	RBKS	FALSE
109373	MR-IVW LD	GCST90200427	tyrosine	SAT1:P21673:OID30111:v1:Cardiometabolic_II	SAT1:P21673:OID30111:v1:Cardiometabolic_II	2	-0.0386662	0.0486378	0.426624	PPP	P21673	Chen et al.	tyrosine	HMDB0000158	ENSG00000130066	SAT1	FALSE
109375	MR-IVW LD	GCST90200427	tyrosine	SAT2:Q96F10:OID31306:v1:Oncology_II	SAT2:Q96F10:OID31306:v1:Oncology_II	2	0.0163352	0.0482918	0.735167	PPP	Q96F10	Chen et al.	tyrosine	HMDB0000158	ENSG00000141504	SAT2	FALSE
109376	MR-IVW LD	GCST90200427	tyrosine	SCLY:Q96I15:OID21425:v1:Oncology	SCLY:Q96I15:OID21425:v1:Oncology	2	-0.0785354	0.0479235	0.101262	PPP	Q96I15	Chen et al.	tyrosine	HMDB0000158	ENSG00000132330	SCLY	FALSE
109377	MR-IVW LD	GCST90200427	tyrosine	SDHB:P21912:OID31436:v1:Oncology_II	SDHB:P21912:OID31436:v1:Oncology_II	2	0.0255401	0.0479612	0.594369	PPP	P21912	Chen et al.	tyrosine	HMDB0000158	ENSG00000117118	SDHB	FALSE
109381	MR-IVW LD	GCST90200427	tyrosine	SETMAR:Q53H47:OID20948:v1:Neurology	SETMAR:Q53H47:OID20948:v1:Neurology	2	-0.0681531	0.0483115	0.158332	PPP	Q53H47	Chen et al.	tyrosine	HMDB0000158	ENSG00000170364	SETMAR	FALSE
109382	MR-IVW LD	GCST90200427	tyrosine	SHMT1:P34896:OID20714:v1:Inflammation	SHMT1:P34896:OID20714:v1:Inflammation	2	0.0123673	0.0479699	0.79655	PPP	P34896	Chen et al.	tyrosine	HMDB0000158	ENSG00000176974	SHMT1	FALSE
109383	MR-IVW LD	GCST90200427	tyrosine	SIRT1:Q96EB6:OID30439:v1:Inflammation_II	SIRT1:Q96EB6:OID30439:v1:Inflammation_II	2	0.100479	0.0485472	0.0384779	PPP	Q96EB6	Chen et al.	tyrosine	HMDB0000158	ENSG00000096717	SIRT1	FALSE
109385	MR-IVW LD	GCST90200427	tyrosine	SIRT2:Q8IXJ6:OID21375:v1:Oncology	SIRT2:Q8IXJ6:OID21375:v1:Oncology	2	0.0574654	0.0481486	0.232673	PPP	Q8IXJ6	Chen et al.	tyrosine	HMDB0000158	ENSG00000068903	SIRT2	FALSE
109388	MR-IVW LD	GCST90200427	tyrosine	SLC16A1:P53985:OID20799:v1:Neurology	SLC16A1:P53985:OID20799:v1:Neurology	2	-0.0251957	0.0485937	0.604111	PPP	P53985	Chen et al.	tyrosine	HMDB0000158	ENSG00000155380	SLC16A1	FALSE
109389	MR-IVW LD	GCST90200427	tyrosine	SLC1A4:P43007:OID30926:v1:Neurology_II	SLC1A4:P43007:OID30926:v1:Neurology_II	2	-0.0696723	0.0485231	0.151043	PPP	P43007	Chen et al.	tyrosine	HMDB0000158	ENSG00000115902	SLC1A4	FALSE
109392	MR-IVW LD	GCST90200427	tyrosine	SMPD3:Q9NY59:OID30477:v1:Inflammation_II	SMPD3:Q9NY59:OID30477:v1:Inflammation_II	2	0.128677	0.0485459	0.00803451	PPP	Q9NY59	Chen et al.	tyrosine	HMDB0000158	ENSG00000103056	SMPD3	FALSE
109393	MR-IVW LD	GCST90200427	tyrosine	SMS:P52788:OID30853:v1:Neurology_II	SMS:P52788:OID30853:v1:Neurology_II	2	0.106282	0.0486322	0.0288574	PPP	P52788	Chen et al.	tyrosine	HMDB0000158	ENSG00000102172	SMS	FALSE
109397	MR-IVW LD	GCST90200427	tyrosine	SPTLC1:O15269:OID31086:v1:Neurology_II	SPTLC1:O15269:OID31086:v1:Neurology_II	2	0.0403836	0.0479205	0.399384	PPP	O15269	Chen et al.	tyrosine	HMDB0000158	ENSG00000090054	SPTLC1	FALSE
109399	MR-IVW LD	GCST90200427	tyrosine	SULT1A1:P50225:OID21031:v1:Neurology	SULT1A1:P50225:OID21031:v1:Neurology	2	0.110795	0.0478416	0.0205653	PPP	P50225	Chen et al.	tyrosine	HMDB0000158	ENSG00000196502	SULT1A1	FALSE
109401	MR-IVW LD	GCST90200427	tyrosine	SUOX:P51687:OID31031:v1:Neurology_II	SUOX:P51687:OID31031:v1:Neurology_II	2	-0.0246225	0.0479058	0.607268	PPP	P51687	Chen et al.	tyrosine	HMDB0000158	ENSG00000139531	SUOX	FALSE
109402	MR-IVW LD	GCST90200427	tyrosine	TARS1:P26639:OID31343:v1:Oncology_II	TARS1:P26639:OID31343:v1:Oncology_II	2	0.148686	0.0479712	0.00193862	PPP	P26639	Chen et al.	tyrosine	HMDB0000158	ENSG00000113407	TARS	FALSE
109403	MR-IVW LD	GCST90200427	tyrosine	TDO2:P48775:OID30910:v1:Neurology_II	TDO2:P48775:OID30910:v1:Neurology_II	2	0.0386315	0.0485229	0.425944	PPP	P48775	Chen et al.	tyrosine	HMDB0000158	ENSG00000151790	TDO2	FALSE
109404	MR-IVW LD	GCST90200427	tyrosine	THTPA:Q9BU02:OID31375:v1:Oncology_II	THTPA:Q9BU02:OID31375:v1:Oncology_II	2	0.0371566	0.048023	0.439093	PPP	Q9BU02	Chen et al.	tyrosine	HMDB0000158	ENSG00000259431	THTPA	FALSE
109406	MR-IVW LD	GCST90200427	tyrosine	TIGAR:Q9NQ88:OID20894:v1:Neurology	TIGAR:Q9NQ88:OID20894:v1:Neurology	2	0.156197	0.0486325	0.00131909	PPP	Q9NQ88	Chen et al.	tyrosine	HMDB0000158	ENSG00000078237	TIGAR	FALSE
109408	MR-IVW LD	GCST90200427	tyrosine	TK1:P04183:OID31294:v1:Oncology_II	TK1:P04183:OID31294:v1:Oncology_II	2	-0.0228158	0.0482913	0.636597	PPP	P04183	Chen et al.	tyrosine	HMDB0000158	ENSG00000167900	TK1	FALSE
109410	MR-IVW LD	GCST90200427	tyrosine	TPK1:Q9H3S4:OID30338:v1:Cardiometabolic_II	TPK1:Q9H3S4:OID30338:v1:Cardiometabolic_II	2	0.0262476	0.0478575	0.583381	PPP	Q9H3S4	Chen et al.	tyrosine	HMDB0000158	ENSG00000196511	TPK1	FALSE
109411	MR-IVW LD	GCST90200427	tyrosine	TREH:O43280:OID30388:v1:Cardiometabolic_II	TREH:O43280:OID30388:v1:Cardiometabolic_II	2	-0.162181	0.0478667	0.000703571	PPP	O43280	Chen et al.	tyrosine	HMDB0000158	ENSG00000118094	TREH	FALSE
109412	MR-IVW LD	GCST90200427	tyrosine	TYMP:P19971:OID20234:v1:Cardiometabolic	TYMP:P19971:OID20234:v1:Cardiometabolic	2	0.058137	0.0482125	0.227876	PPP	P19971	Chen et al.	tyrosine	HMDB0000158	ENSG00000025708	TYMP	FALSE
109414	MR-IVW LD	GCST90200427	tyrosine	UPB1:Q9UBR1:OID30352:v1:Cardiometabolic_II	UPB1:Q9UBR1:OID30352:v1:Cardiometabolic_II	2	-0.141466	0.0478545	0.00311485	PPP	Q9UBR1	Chen et al.	tyrosine	HMDB0000158	ENSG00000100024	UPB1	FALSE
109416	MR-IVW LD	GCST90200427	tyrosine	VNN1:O95497:OID30711:v1:Inflammation_II	VNN1:O95497:OID30711:v1:Inflammation_II	2	-0.111637	0.047825	0.019581	PPP	O95497	Chen et al.	tyrosine	HMDB0000158	ENSG00000112299	VNN1	FALSE
109417	MR-IVW LD	GCST90200427	tyrosine	VNN2:O95498:OID21310:v1:Oncology	VNN2:O95498:OID21310:v1:Oncology	2	0.0326	0.0481488	0.498363	PPP	O95498	Chen et al.	tyrosine	HMDB0000158	ENSG00000112303	VNN2	FALSE
109418	MR-IVW LD	GCST90200427	tyrosine	WARS:P23381:OID21084:v1:Neurology	WARS:P23381:OID21084:v1:Neurology	2	0.166972	0.0480309	0.0005083	PPP	P23381	Chen et al.	tyrosine	HMDB0000158	ENSG00000140105	WARS	FALSE
109419	MR-IVW LD	GCST90200427	tyrosine	YARS1:P54577:OID31494:v1:Oncology_II	YARS1:P54577:OID31494:v1:Oncology_II	2	0.125571	0.0479586	0.00883631	PPP	P54577	Chen et al.	tyrosine	HMDB0000158	ENSG00000134684	YARS	FALSE
109420	MR-IVW LD	GCST90200429	cytidine	10024_44_HOGA1_HOGA1	10024_44_HOGA1_HOGA1	1	-0.0245039	0.0700273	0.726399	DeCODE	Q86XE5	Chen et al.	cytidine	HMDB0000089	ENSG00000241935	HOGA1	FALSE
109421	MR-IVW LD	GCST90200429	cytidine	10086_39_CBS_CBS	10086_39_CBS_CBS	1	-0.000741462	0.0700274	0.991552	DeCODE	P35520	Chen et al.	cytidine	HMDB0000089	ENSG00000160200	CBS	FALSE
109422	MR-IVW LD	GCST90200429	cytidine	10531_18_NRAS_RASN	10531_18_NRAS_RASN	1	-0.0200241	0.0700273	0.774918	DeCODE	P01111	Chen et al.	cytidine	HMDB0000089	ENSG00000213281	NRAS	FALSE
109423	MR-IVW LD	GCST90200429	cytidine	10612_18_PLOD3_PLOD3	10612_18_PLOD3_PLOD3	1	-0.00921473	0.0700274	0.89531	DeCODE	O60568	Chen et al.	cytidine	HMDB0000089	ENSG00000106397	PLOD3	FALSE
109424	MR-IVW LD	GCST90200429	cytidine	11098_1_PDXK_PDXK	11098_1_PDXK_PDXK	1	-0.0262103	0.0700243	0.708179	DeCODE	O00764	Chen et al.	cytidine	HMDB0000089	ENSG00000160209	PDXK	FALSE
109425	MR-IVW LD	GCST90200429	cytidine	11241_8_ASL_ARLY	11241_8_ASL_ARLY	1	0.0294888	0.0700242	0.673665	DeCODE	P04424	Chen et al.	cytidine	HMDB0000089	ENSG00000126522	ASL	FALSE
109426	MR-IVW LD	GCST90200429	cytidine	11247_20_NAGS_NAGS	11247_20_NAGS_NAGS	1	-0.0483257	0.0700239	0.490112	DeCODE	Q8N159	Chen et al.	cytidine	HMDB0000089	ENSG00000161653	NAGS	FALSE
109427	MR-IVW LD	GCST90200429	cytidine	11280_6_GAD1_DCE1	11280_6_GAD1_DCE1	1	-0.0491295	0.0700239	0.482923	DeCODE	Q99259	Chen et al.	cytidine	HMDB0000089	ENSG00000128683	GAD1	FALSE
109428	MR-IVW LD	GCST90200429	cytidine	11348_132_P4HA2_P4HA2	11348_132_P4HA2_P4HA2	1	-0.0490403	0.0700239	0.483717	DeCODE	O15460	Chen et al.	cytidine	HMDB0000089	ENSG00000072682	P4HA2	FALSE
109429	MR-IVW LD	GCST90200429	cytidine	11361_73_TYMP_TP	11361_73_TYMP_TP	1	-0.0514321	0.0700239	0.462648	DeCODE	P19971	Chen et al.	cytidine	HMDB0000089	ENSG00000025708	TYMP	FALSE
109430	MR-IVW LD	GCST90200429	cytidine	11368_32_AK2_KAD2	11368_32_AK2_KAD2	1	-0.146116	0.0700201	0.0369093	DeCODE	P54819	Chen et al.	cytidine	HMDB0000089	ENSG00000004455	AK2	FALSE
109431	MR-IVW LD	GCST90200429	cytidine	11377_19_ADH7_ADH7	11377_19_ADH7_ADH7	1	0.0231246	0.0700243	0.741221	DeCODE	P40394	Chen et al.	cytidine	HMDB0000089	ENSG00000196344	ADH7	FALSE
109432	MR-IVW LD	GCST90200429	cytidine	11381_56_PRPS1_PRPS1	11381_56_PRPS1_PRPS1	1	-0.00403715	0.0700244	0.954025	DeCODE	P60891	Chen et al.	cytidine	HMDB0000089	ENSG00000147224	PRPS1	FALSE
109433	MR-IVW LD	GCST90200429	cytidine	11382_5_BLVRA_BIEA	11382_5_BLVRA_BIEA	1	-0.0631749	0.0700236	0.366954	DeCODE	P53004	Chen et al.	cytidine	HMDB0000089	ENSG00000106605	BLVRA	FALSE
109434	MR-IVW LD	GCST90200429	cytidine	11391_69_MVK_MVK	11391_69_MVK_MVK	1	-0.0509106	0.0700239	0.467198	DeCODE	Q03426	Chen et al.	cytidine	HMDB0000089	ENSG00000110921	MVK	FALSE
109435	MR-IVW LD	GCST90200429	cytidine	11402_17_KMT2C_KMT2C	11402_17_KMT2C_KMT2C	1	0.0644254	0.0700236	0.357545	DeCODE	Q8NEZ4	Chen et al.	cytidine	HMDB0000089	ENSG00000055609	KMT2C	FALSE
109436	MR-IVW LD	GCST90200429	cytidine	11424_4_FAH_FAAA	11424_4_FAH_FAAA	1	0.00288959	0.0700244	0.967084	DeCODE	P16930	Chen et al.	cytidine	HMDB0000089	ENSG00000103876	FAH	FALSE
109437	MR-IVW LD	GCST90200429	cytidine	11441_11_PYGL_PYGL	11441_11_PYGL_PYGL	1	-0.0323709	0.0700242	0.643879	DeCODE	P06737	Chen et al.	cytidine	HMDB0000089	ENSG00000100504	PYGL	FALSE
109438	MR-IVW LD	GCST90200429	cytidine	11448_34_GALK1_GALK1	11448_34_GALK1_GALK1	1	-0.126579	0.0700212	0.0706503	DeCODE	P51570	Chen et al.	cytidine	HMDB0000089	ENSG00000108479	GALK1	FALSE
109439	MR-IVW LD	GCST90200429	cytidine	11572_4_DNM2_DYN2	11572_4_DNM2_DYN2	1	-0.0846474	0.070023	0.22672	DeCODE	P50570	Chen et al.	cytidine	HMDB0000089	ENSG00000079805	DNM2	FALSE
109440	MR-IVW LD	GCST90200429	cytidine	11645_9_P4HA1_P4HA1	11645_9_P4HA1_P4HA1	1	-0.00475742	0.0700244	0.945834	DeCODE	P13674	Chen et al.	cytidine	HMDB0000089	ENSG00000122884	P4HA1	FALSE
109441	MR-IVW LD	GCST90200429	cytidine	11653_69_SLC6A9_SC6A9	11653_69_SLC6A9_SC6A9	1	0.0194932	0.0700243	0.780723	DeCODE	P48067	Chen et al.	cytidine	HMDB0000089	ENSG00000196517	SLC6A9	FALSE
109442	MR-IVW LD	GCST90200429	cytidine	11709_29_CPT1B_CPT1B	11709_29_CPT1B_CPT1B	1	0.0210744	0.0700243	0.763447	DeCODE	Q92523	Chen et al.	cytidine	HMDB0000089	ENSG00000205560	CPT1B	FALSE
109443	MR-IVW LD	GCST90200429	cytidine	12018_84_TPK1_TPK1	12018_84_TPK1_TPK1	1	-0.0309756	0.0700242	0.658232	DeCODE	Q9H3S4	Chen et al.	cytidine	HMDB0000089	ENSG00000196511	TPK1	FALSE
109444	MR-IVW LD	GCST90200429	cytidine	12334_25_SHMT1_cSHMT	12334_25_SHMT1_cSHMT	1	0.0207538	0.0700243	0.76694	DeCODE	P34896	Chen et al.	cytidine	HMDB0000089	ENSG00000176974	SHMT1	FALSE
109445	MR-IVW LD	GCST90200429	cytidine	12340_17_AARS_SYAC	12340_17_AARS_SYAC	1	-0.0887381	0.0700228	0.205058	DeCODE	P49588	Chen et al.	cytidine	HMDB0000089	ENSG00000090861	AARS	FALSE
109446	MR-IVW LD	GCST90200429	cytidine	12348_46_SARS2_SYSM	12348_46_SARS2_SYSM	1	-0.0753464	0.0700233	0.281918	DeCODE	Q9NP81	Chen et al.	cytidine	HMDB0000089	ENSG00000104835	SARS2	FALSE
109447	MR-IVW LD	GCST90200429	cytidine	12374_8_PAFAH1B3_PA1B3	12374_8_PAFAH1B3_PA1B3	1	-0.0225776	0.0700243	0.74713	DeCODE	Q15102	Chen et al.	cytidine	HMDB0000089	ENSG00000079462	PAFAH1B3	FALSE
109448	MR-IVW LD	GCST90200429	cytidine	12395_86_DARS2_SYDM	12395_86_DARS2_SYDM	1	-0.100574	0.0700224	0.150912	DeCODE	Q6PI48	Chen et al.	cytidine	HMDB0000089	ENSG00000117593	DARS2	FALSE
109449	MR-IVW LD	GCST90200429	cytidine	12422_143_ALOX15B_LX15B	12422_143_ALOX15B_LX15B	1	-0.043149	0.070024	0.53776	DeCODE	O15296	Chen et al.	cytidine	HMDB0000089	ENSG00000179593	ALOX15B	FALSE
109450	MR-IVW LD	GCST90200429	cytidine	12425_104_ARF6_ARF6	12425_104_ARF6_ARF6	1	-0.086323	0.0700229	0.217657	DeCODE	P62330	Chen et al.	cytidine	HMDB0000089	ENSG00000165527	ARF6	FALSE
109451	MR-IVW LD	GCST90200429	cytidine	12428_2_LYPLAL1_LYPL1	12428_2_LYPLAL1_LYPL1	1	-0.0273139	0.0700243	0.696489	DeCODE	Q5VWZ2	Chen et al.	cytidine	HMDB0000089	ENSG00000143353	LYPLAL1	FALSE
109452	MR-IVW LD	GCST90200429	cytidine	12450_42_PMVK_PMVK	12450_42_PMVK_PMVK	1	-0.0491656	0.0700239	0.4826	DeCODE	Q15126	Chen et al.	cytidine	HMDB0000089	ENSG00000163344	PMVK	FALSE
109453	MR-IVW LD	GCST90200429	cytidine	12462_20_SETMAR_SETMR	12462_20_SETMAR_SETMR	1	0.058028	0.0700237	0.407279	DeCODE	Q53H47	Chen et al.	cytidine	HMDB0000089	ENSG00000170364	SETMAR	FALSE
109454	MR-IVW LD	GCST90200429	cytidine	12476_50_TIGAR_TIGAR	12476_50_TIGAR_TIGAR	1	-0.0141178	0.0700244	0.840219	DeCODE	Q9NQ88	Chen et al.	cytidine	HMDB0000089	ENSG00000078237	TIGAR	FALSE
109455	MR-IVW LD	GCST90200429	cytidine	12507_16_ITPKC_IP3KC	12507_16_ITPKC_IP3KC	1	0.0200153	0.0700243	0.775005	DeCODE	Q96DU7	Chen et al.	cytidine	HMDB0000089	ENSG00000086544	ITPKC	FALSE
109456	MR-IVW LD	GCST90200429	cytidine	12515_45_UCK2_UCK2	12515_45_UCK2_UCK2	1	-0.0823105	0.070023	0.239804	DeCODE	Q9BZX2	Chen et al.	cytidine	HMDB0000089	ENSG00000143179	UCK2	FALSE
109457	MR-IVW LD	GCST90200429	cytidine	12524_18_SAT2_SAT2	12524_18_SAT2_SAT2	1	-0.000494209	0.0700244	0.994369	DeCODE	Q96F10	Chen et al.	cytidine	HMDB0000089	ENSG00000141504	SAT2	FALSE
109458	MR-IVW LD	GCST90200429	cytidine	12581_39_IMPA2_IMPA2	12581_39_IMPA2_IMPA2	1	-0.0615013	0.0700236	0.379784	DeCODE	O14732	Chen et al.	cytidine	HMDB0000089	ENSG00000141401	IMPA2	FALSE
109459	MR-IVW LD	GCST90200429	cytidine	12632_14_NAT1_ARY1	12632_14_NAT1_ARY1	1	-0.00140329	0.0700244	0.984011	DeCODE	P18440	Chen et al.	cytidine	HMDB0000089	ENSG00000171428	NAT1	FALSE
109460	MR-IVW LD	GCST90200429	cytidine	12636_113_SMYD2_SMYD2	12636_113_SMYD2_SMYD2	1	-0.00101455	0.0700244	0.98844	DeCODE	Q9NRG4	Chen et al.	cytidine	HMDB0000089	ENSG00000143499	SMYD2	FALSE
109461	MR-IVW LD	GCST90200429	cytidine	12637_7_CRAT_CACP	12637_7_CRAT_CACP	1	-0.102411	0.0700223	0.143591	DeCODE	P43155	Chen et al.	cytidine	HMDB0000089	ENSG00000095321	CRAT	FALSE
109462	MR-IVW LD	GCST90200429	cytidine	12641_3_INPP5B_I5P2	12641_3_INPP5B_I5P2	1	-0.0640948	0.0700236	0.360017	DeCODE	P32019	Chen et al.	cytidine	HMDB0000089	ENSG00000204084	INPP5B	FALSE
109463	MR-IVW LD	GCST90200429	cytidine	12644_63_ADSS_PURA2	12644_63_ADSS_PURA2	1	-0.0434183	0.070024	0.535226	DeCODE	P30520	Chen et al.	cytidine	HMDB0000089	ENSG00000035687	ADSS	FALSE
109464	MR-IVW LD	GCST90200429	cytidine	12647_52_SETD2_SETD2	12647_52_SETD2_SETD2	1	0.00951031	0.0700244	0.891968	DeCODE	Q9BYW2	Chen et al.	cytidine	HMDB0000089	ENSG00000181555	SETD2	FALSE
109465	MR-IVW LD	GCST90200429	cytidine	12658_72_PANK3_PANK3	12658_72_PANK3_PANK3	1	0.00307912	0.0700244	0.964927	DeCODE	Q9H999	Chen et al.	cytidine	HMDB0000089	ENSG00000120137	PANK3	FALSE
109466	MR-IVW LD	GCST90200429	cytidine	12667_2_GDA_GUAD	12667_2_GDA_GUAD	1	0.0500839	0.0700239	0.47446	DeCODE	Q9Y2T3	Chen et al.	cytidine	HMDB0000089	ENSG00000119125	GDA	FALSE
109467	MR-IVW LD	GCST90200429	cytidine	12675_14_DARS_SYDC	12675_14_DARS_SYDC	1	-0.0542345	0.0700238	0.438626	DeCODE	P14868	Chen et al.	cytidine	HMDB0000089	ENSG00000115866	DARS	FALSE
109468	MR-IVW LD	GCST90200429	cytidine	12686_15_MPST_THTM	12686_15_MPST_THTM	1	-0.165684	0.0700189	0.0179681	DeCODE	P25325	Chen et al.	cytidine	HMDB0000089	ENSG00000128309	MPST	FALSE
109469	MR-IVW LD	GCST90200429	cytidine	12691_44_SHMT2_GLYM	12691_44_SHMT2_GLYM	1	-0.113166	0.0700218	0.106062	DeCODE	P34897	Chen et al.	cytidine	HMDB0000089	ENSG00000182199	SHMT2	FALSE
109470	MR-IVW LD	GCST90200429	cytidine	12692_56_DOT1L_DOT1L	12692_56_DOT1L_DOT1L	1	-0.00228211	0.0700244	0.974001	DeCODE	Q8TEK3	Chen et al.	cytidine	HMDB0000089	ENSG00000104885	DOT1L	FALSE
109471	MR-IVW LD	GCST90200429	cytidine	12697_30_PIP4K2A_PI42A	12697_30_PIP4K2A_PI42A	1	-0.071719	0.0700234	0.305734	DeCODE	P48426	Chen et al.	cytidine	HMDB0000089	ENSG00000150867	PIP4K2A	FALSE
109472	MR-IVW LD	GCST90200429	cytidine	12700_9_ACLY_ACLY	12700_9_ACLY_ACLY	1	-0.00871389	0.0705916	0.901758	DeCODE	P53396	Chen et al.	cytidine	HMDB0000089	ENSG00000131473	ACLY	FALSE
109473	MR-IVW LD	GCST90200429	cytidine	12786_61_GPCPD1_GDE5	12786_61_GPCPD1_GDE5	1	-0.0353753	0.0700242	0.613428	DeCODE	Q9NPB8	Chen et al.	cytidine	HMDB0000089	ENSG00000125772	GPCPD1	FALSE
109474	MR-IVW LD	GCST90200429	cytidine	12812_25_ACYP2_ACYP2	12812_25_ACYP2_ACYP2	1	-0.0931076	0.0700227	0.183624	DeCODE	P14621	Chen et al.	cytidine	HMDB0000089	ENSG00000170634	ACYP2	FALSE
109475	MR-IVW LD	GCST90200429	cytidine	12815_9_IARS_SYIC	12815_9_IARS_SYIC	1	0.0103703	0.0700244	0.882267	DeCODE	P41252	Chen et al.	cytidine	HMDB0000089	ENSG00000196305	IARS	FALSE
109476	MR-IVW LD	GCST90200429	cytidine	12818_159_SLC14A2_UT2	12818_159_SLC14A2_UT2	1	-0.0637014	0.0700236	0.362974	DeCODE	Q15849	Chen et al.	cytidine	HMDB0000089	ENSG00000132874	SLC14A2	FALSE
109477	MR-IVW LD	GCST90200429	cytidine	12881_17_RDH16_RDH16	12881_17_RDH16_RDH16	1	-0.0648011	0.0700236	0.354748	DeCODE	O75452	Chen et al.	cytidine	HMDB0000089	ENSG00000139547	RDH16	FALSE
109478	MR-IVW LD	GCST90200429	cytidine	12895_28_DGKB_DGKB	12895_28_DGKB_DGKB	1	-0.0668154	0.0700235	0.33999	DeCODE	Q9Y6T7	Chen et al.	cytidine	HMDB0000089	ENSG00000136267	DGKB	FALSE
109479	MR-IVW LD	GCST90200429	cytidine	12960_9_GCK_HXK4	12960_9_GCK_HXK4	1	-0.0204861	0.0700243	0.769861	DeCODE	P35557	Chen et al.	cytidine	HMDB0000089	ENSG00000106633	GCK	FALSE
109480	MR-IVW LD	GCST90200429	cytidine	13059_33_RFK_RIFK	13059_33_RFK_RIFK	1	0.0608224	0.0700237	0.385067	DeCODE	Q969G6	Chen et al.	cytidine	HMDB0000089	ENSG00000135002	RFK	FALSE
109481	MR-IVW LD	GCST90200429	cytidine	13083_18_VARS_SYVC	13083_18_VARS_SYVC	1	0.0190594	0.0700243	0.785481	DeCODE	P26640	Chen et al.	cytidine	HMDB0000089	ENSG00000204394	VARS1	FALSE
109482	MR-IVW LD	GCST90200429	cytidine	13130_150_HK2_HXK2	13130_150_HK2_HXK2	1	-0.079357	0.0700231	0.257089	DeCODE	P52789	Chen et al.	cytidine	HMDB0000089	ENSG00000159399	HK2	FALSE
109483	MR-IVW LD	GCST90200429	cytidine	13131_5_HK1_HXK1	13131_5_HK1_HXK1	1	0.00125342	0.0700244	0.985719	DeCODE	P19367	Chen et al.	cytidine	HMDB0000089	ENSG00000156515	HK1	FALSE
109484	MR-IVW LD	GCST90200429	cytidine	13430_50_SLC14A1_UT1	13430_50_SLC14A1_UT1	1	0.0347907	0.0700212	0.619288	DeCODE	Q13336	Chen et al.	cytidine	HMDB0000089	ENSG00000141469	SLC14A1	FALSE
109485	MR-IVW LD	GCST90200429	cytidine	13473_55_ITPKA_IP3KA	13473_55_ITPKA_IP3KA	1	-0.0216665	0.0700213	0.756997	DeCODE	P23677	Chen et al.	cytidine	HMDB0000089	ENSG00000137825	ITPKA	FALSE
109486	MR-IVW LD	GCST90200429	cytidine	13494_6_CERS5_CERS5	13494_6_CERS5_CERS5	1	-0.00602897	0.0700214	0.931386	DeCODE	Q8N5B7	Chen et al.	cytidine	HMDB0000089	ENSG00000139624	CERS5	FALSE
109487	MR-IVW LD	GCST90200429	cytidine	13498_1_MIOX_MIOX	13498_1_MIOX_MIOX	1	0.00755681	0.0700214	0.914058	DeCODE	Q9UGB7	Chen et al.	cytidine	HMDB0000089	ENSG00000100253	MIOX	FALSE
109488	MR-IVW LD	GCST90200429	cytidine	13595_20_THTPA_THTPA	13595_20_THTPA_THTPA	1	0.0336149	0.0700212	0.63118	DeCODE	Q9BU02	Chen et al.	cytidine	HMDB0000089	ENSG00000259431	THTPA	FALSE
109489	MR-IVW LD	GCST90200429	cytidine	13596_3_RAB27B_RB27B	13596_3_RAB27B_RB27B	1	0.0339398	0.0700212	0.627884	DeCODE	O00194	Chen et al.	cytidine	HMDB0000089	ENSG00000041353	RAB27B	FALSE
109490	MR-IVW LD	GCST90200429	cytidine	13623_4_MLL2_MLL2	13623_4_MLL2_MLL2	1	0.00778773	0.0700214	0.911442	DeCODE	O14686	Chen et al.	cytidine	HMDB0000089	ENSG00000167548	KMT2D	FALSE
109491	MR-IVW LD	GCST90200429	cytidine	13624_17_NADK_NADK	13624_17_NADK_NADK	1	0.00997321	0.0700214	0.88674	DeCODE	O95544	Chen et al.	cytidine	HMDB0000089	ENSG00000008130	NADK	FALSE
109492	MR-IVW LD	GCST90200429	cytidine	13689_2_ODC1_Ornithine_decarboxylase	13689_2_ODC1_Ornithine_decarboxylase	1	0.0191733	0.0700154	0.784204	DeCODE	P11926	Chen et al.	cytidine	HMDB0000089	ENSG00000115758	ODC1	FALSE
109493	MR-IVW LD	GCST90200429	cytidine	13936_24_PGK2_PGK2	13936_24_PGK2_PGK2	1	0.02496	0.0700154	0.721471	DeCODE	P07205	Chen et al.	cytidine	HMDB0000089	ENSG00000170950	PGK2	FALSE
109494	MR-IVW LD	GCST90200429	cytidine	13941_82_FARS2_SYFM	13941_82_FARS2_SYFM	1	0.0255144	0.0700154	0.715551	DeCODE	O95363	Chen et al.	cytidine	HMDB0000089	ENSG00000145982	FARS2	FALSE
109495	MR-IVW LD	GCST90200429	cytidine	13947_371_NUDT12_NUD12	13947_371_NUDT12_NUD12	1	-0.0163576	0.0700154	0.815273	DeCODE	Q9BQG2	Chen et al.	cytidine	HMDB0000089	ENSG00000112874	NUDT12	FALSE
109496	MR-IVW LD	GCST90200429	cytidine	13990_1_PC_pyruvate_carboxylase	13990_1_PC_pyruvate_carboxylase	1	0.0139253	0.0700155	0.84235	DeCODE	P11498	Chen et al.	cytidine	HMDB0000089	ENSG00000173599	PC	FALSE
109497	MR-IVW LD	GCST90200429	cytidine	13998_26_ADSSL1_PURA1	13998_26_ADSSL1_PURA1	1	0.0150804	0.0700155	0.829466	DeCODE	Q8N142	Chen et al.	cytidine	HMDB0000089	ENSG00000185100	ADSSL1	FALSE
109498	MR-IVW LD	GCST90200429	cytidine	14006_36_GNMT_GNMT	14006_36_GNMT_GNMT	1	-0.0436473	0.0700151	0.533023	DeCODE	Q14749	Chen et al.	cytidine	HMDB0000089	ENSG00000124713	GNMT	FALSE
109499	MR-IVW LD	GCST90200429	cytidine	14048_7_IL1RAP_IL_1_R_AcP	14048_7_IL1RAP_IL_1_R_AcP	1	-0.00316073	0.0700155	0.963993	DeCODE	Q9NPH3	Chen et al.	cytidine	HMDB0000089	ENSG00000196083	IL1RAP	FALSE
109500	MR-IVW LD	GCST90200429	cytidine	14079_14_IL18R1_IL_18_Ra	14079_14_IL18R1_IL_18_Ra	1	0.075915	0.0700143	0.278242	DeCODE	Q13478	Chen et al.	cytidine	HMDB0000089	ENSG00000115604	IL18R1	FALSE
109501	MR-IVW LD	GCST90200429	cytidine	14083_25_SEPHS1_SPS1	14083_25_SEPHS1_SPS1	1	-0.0705811	0.0700145	0.31341	DeCODE	P49903	Chen et al.	cytidine	HMDB0000089	ENSG00000086475	SEPHS1	FALSE
109502	MR-IVW LD	GCST90200429	cytidine	14098_28_CARS_SYCC	14098_28_CARS_SYCC	1	-0.0403149	0.0700152	0.564749	DeCODE	P49589	Chen et al.	cytidine	HMDB0000089	ENSG00000110619	CARS	FALSE
109503	MR-IVW LD	GCST90200429	cytidine	14226_120_BHMT2_BHMT2	14226_120_BHMT2_BHMT2	1	-0.0320148	0.0700153	0.647489	DeCODE	Q9H2M3	Chen et al.	cytidine	HMDB0000089	ENSG00000132840	BHMT2	FALSE
109504	MR-IVW LD	GCST90200429	cytidine	14271_23_RAB6B_RAB6B	14271_23_RAB6B_RAB6B	1	-0.0995543	0.0700135	0.155046	DeCODE	Q9NRW1	Chen et al.	cytidine	HMDB0000089	ENSG00000154917	RAB6B	FALSE
109505	MR-IVW LD	GCST90200429	cytidine	14287_6_RAB5C_RAB5C	14287_6_RAB5C_RAB5C	1	-0.107048	0.0700132	0.126272	DeCODE	P51148	Chen et al.	cytidine	HMDB0000089	ENSG00000108774	RAB5C	FALSE
109506	MR-IVW LD	GCST90200429	cytidine	14332_3_RALA_RALA	14332_3_RALA_RALA	1	-0.067756	0.0700146	0.333173	DeCODE	P11233	Chen et al.	cytidine	HMDB0000089	ENSG00000006451	RALA	FALSE
109507	MR-IVW LD	GCST90200429	cytidine	15414_316_LDHA_LDHA	15414_316_LDHA_LDHA	1	-0.00779032	0.0700155	0.911406	DeCODE	P00338	Chen et al.	cytidine	HMDB0000089	ENSG00000134333	LDHA	FALSE
109508	MR-IVW LD	GCST90200429	cytidine	15426_5_NEU1_NEUR1	15426_5_NEU1_NEUR1	1	0.128398	0.0700122	0.0666642	DeCODE	Q99519	Chen et al.	cytidine	HMDB0000089	ENSG00000204386	NEU1	FALSE
109509	MR-IVW LD	GCST90200429	cytidine	15431_31_OTC_OTCase	15431_31_OTC_OTCase	1	0.0336634	0.0700153	0.630658	DeCODE	P00480	Chen et al.	cytidine	HMDB0000089	ENSG00000036473	OTC	FALSE
109510	MR-IVW LD	GCST90200429	cytidine	15435_4_PNP_PNP	15435_4_PNP_PNP	1	-0.07888	0.0700142	0.2599	DeCODE	P00491	Chen et al.	cytidine	HMDB0000089	ENSG00000198805	PNP	FALSE
109511	MR-IVW LD	GCST90200429	cytidine	15457_14_ANPEP_Aminopeptidase_N	15457_14_ANPEP_Aminopeptidase_N	1	0.00881931	0.0700155	0.899762	DeCODE	P15144	Chen et al.	cytidine	HMDB0000089	ENSG00000166825	ANPEP	FALSE
109512	MR-IVW LD	GCST90200429	cytidine	15480_2_VNN2_VNN2	15480_2_VNN2_VNN2	1	0.0613912	0.0700147	0.380578	DeCODE	O95498	Chen et al.	cytidine	HMDB0000089	ENSG00000112303	VNN2	FALSE
109513	MR-IVW LD	GCST90200429	cytidine	15487_164_CES1_carboxylesterase__liver	15487_164_CES1_carboxylesterase__liver	1	-0.0108595	0.0700155	0.876741	DeCODE	P23141	Chen et al.	cytidine	HMDB0000089	ENSG00000198848	CES1	FALSE
109514	MR-IVW LD	GCST90200429	cytidine	15514_26_BCHE_Pseudocholinesterase	15514_26_BCHE_Pseudocholinesterase	1	0.122948	0.0700124	0.0790729	DeCODE	P06276	Chen et al.	cytidine	HMDB0000089	ENSG00000114200	BCHE	FALSE
109515	MR-IVW LD	GCST90200429	cytidine	15526_33_GSS_GSHB	15526_33_GSS_GSHB	1	0.053555	0.0700149	0.444326	DeCODE	P48637	Chen et al.	cytidine	HMDB0000089	ENSG00000100983	GSS	FALSE
109516	MR-IVW LD	GCST90200429	cytidine	15542_19_CKMT1A_KCRU	15542_19_CKMT1A_KCRU	1	0.0991492	0.0700135	0.156733	DeCODE	P12532	Chen et al.	cytidine	HMDB0000089	ENSG00000237289	CKMT1A	FALSE
109517	MR-IVW LD	GCST90200429	cytidine	15553_22_ACHE_ACES	15553_22_ACHE_ACES	1	0.0307127	0.0700153	0.66091	DeCODE	P22303	Chen et al.	cytidine	HMDB0000089	ENSG00000087085	ACHE	FALSE
109518	MR-IVW LD	GCST90200429	cytidine	15556_49_AMY2B_Alpha_amylase_2B	15556_49_AMY2B_Alpha_amylase_2B	1	-0.0128907	0.0700155	0.853926	DeCODE	P19961	Chen et al.	cytidine	HMDB0000089	ENSG00000240038	AMY2B	FALSE
109519	MR-IVW LD	GCST90200429	cytidine	15588_17_GLA_galactosidase__alpha	15588_17_GLA_galactosidase__alpha	1	0.038312	0.0700152	0.584244	DeCODE	P06280	Chen et al.	cytidine	HMDB0000089	ENSG00000102393	GLA	FALSE
109520	MR-IVW LD	GCST90200429	cytidine	15607_56_PKLR_KPYR	15607_56_PKLR_KPYR	1	0.0245068	0.0700154	0.726324	DeCODE	P30613	Chen et al.	cytidine	HMDB0000089	ENSG00000143627	PKLR	FALSE
109521	MR-IVW LD	GCST90200429	cytidine	16015_19_GPT_ALT	16015_19_GPT_ALT	1	-0.0447198	0.0700151	0.523007	DeCODE	P24298	Chen et al.	cytidine	HMDB0000089	ENSG00000167701	GPT	FALSE
109522	MR-IVW LD	GCST90200429	cytidine	16769_20_RAC3_RAC3	16769_20_RAC3_RAC3	1	-0.0861104	0.070014	0.218734	DeCODE	P60763	Chen et al.	cytidine	HMDB0000089	ENSG00000169750	RAC3	FALSE
109523	MR-IVW LD	GCST90200429	cytidine	16809_1_NME4_NDKM	16809_1_NME4_NDKM	1	-0.0991445	0.0700135	0.156753	DeCODE	O00746	Chen et al.	cytidine	HMDB0000089	ENSG00000103202	NME4	FALSE
109524	MR-IVW LD	GCST90200429	cytidine	16857_2_RAB2A_RAB2A	16857_2_RAB2A_RAB2A	1	-0.117148	0.0700127	0.094281	DeCODE	P61019	Chen et al.	cytidine	HMDB0000089	ENSG00000104388	RAB2A	FALSE
109525	MR-IVW LD	GCST90200429	cytidine	16863_47_NANP_NANP	16863_47_NANP_NANP	1	0.00851597	0.0700155	0.903192	DeCODE	Q8TBE9	Chen et al.	cytidine	HMDB0000089	ENSG00000170191	NANP	FALSE
109526	MR-IVW LD	GCST90200429	cytidine	16877_19_MSRB2_MSRB2	16877_19_MSRB2_MSRB2	1	-0.000510466	0.0700155	0.994183	DeCODE	Q9Y3D2	Chen et al.	cytidine	HMDB0000089	ENSG00000148450	MSRB2	FALSE
109527	MR-IVW LD	GCST90200429	cytidine	16883_57_RAB4A_RAB4A	16883_57_RAB4A_RAB4A	1	-0.0916096	0.0700138	0.190721	DeCODE	P20338	Chen et al.	cytidine	HMDB0000089	ENSG00000168118	RAB4A	FALSE
109528	MR-IVW LD	GCST90200429	cytidine	16932_5_SULT1E1_SULT_1E	16932_5_SULT1E1_SULT_1E	1	0.0510843	0.070015	0.465623	DeCODE	P49888	Chen et al.	cytidine	HMDB0000089	ENSG00000109193	SULT1E1	FALSE
109529	MR-IVW LD	GCST90200429	cytidine	17148_7_BLVRB_BLVRB	17148_7_BLVRB_BLVRB	1	-0.0204197	0.0700154	0.770557	DeCODE	P30043	Chen et al.	cytidine	HMDB0000089	ENSG00000090013	BLVRB	FALSE
109530	MR-IVW LD	GCST90200429	cytidine	17204_17_PNMT_PNMT	17204_17_PNMT_PNMT	1	-0.0722559	0.0700144	0.302066	DeCODE	Q3KPI0	Chen et al.	cytidine	HMDB0000089	ENSG00000007129	CEACAM21	FALSE
109531	MR-IVW LD	GCST90200429	cytidine	17205_21_RAB5A_RAB5A	17205_21_RAB5A_RAB5A	1	-0.0922372	0.0700138	0.1877	DeCODE	P20339	Chen et al.	cytidine	HMDB0000089	ENSG00000144566	RAB5A	FALSE
109532	MR-IVW LD	GCST90200429	cytidine	17209_27_SULT2B1_ST2B1	17209_27_SULT2B1_ST2B1	1	-0.0259174	0.0700154	0.711258	DeCODE	O00204	Chen et al.	cytidine	HMDB0000089	ENSG00000088002	SULT2B1	FALSE
109533	MR-IVW LD	GCST90200429	cytidine	17325_10_GUK1_KGUA	17325_10_GUK1_KGUA	1	-0.117162	0.0700127	0.0942404	DeCODE	Q16774	Chen et al.	cytidine	HMDB0000089	ENSG00000143774	GUK1	FALSE
109534	MR-IVW LD	GCST90200429	cytidine	17333_20_ACADM_ACADM	17333_20_ACADM_ACADM	1	-0.108547	0.0700131	0.121049	DeCODE	P11310	Chen et al.	cytidine	HMDB0000089	ENSG00000117054	ACADM	FALSE
109535	MR-IVW LD	GCST90200429	cytidine	17357_33_SEPSECS_SPCS	17357_33_SEPSECS_SPCS	1	0.0569383	0.0700148	0.416085	DeCODE	Q9HD40	Chen et al.	cytidine	HMDB0000089	ENSG00000109618	SEPSECS	FALSE
109536	MR-IVW LD	GCST90200429	cytidine	17398_55_HMOX1_HO_1	17398_55_HMOX1_HO_1	1	0.0657086	0.0700146	0.347988	DeCODE	P09601	Chen et al.	cytidine	HMDB0000089	ENSG00000100292	HMOX1	FALSE
109537	MR-IVW LD	GCST90200429	cytidine	17441_4_ALPI_Alkaline_phosphatase__intestine	17441_4_ALPI_Alkaline_phosphatase__intestine	1	0.0220461	0.0700154	0.752857	DeCODE	P09923	Chen et al.	cytidine	HMDB0000089	ENSG00000163295	ALPI	FALSE
109538	MR-IVW LD	GCST90200429	cytidine	17450_51_HARS_Histidyl_tRNA_synthetase	17450_51_HARS_Histidyl_tRNA_synthetase	1	-0.0926171	0.0700138	0.185888	DeCODE	P12081	Chen et al.	cytidine	HMDB0000089	ENSG00000170445	HARS	FALSE
109539	MR-IVW LD	GCST90200429	cytidine	17466_72_ACSF2_ACSF2	17466_72_ACSF2_ACSF2	1	-0.0629767	0.0700147	0.368398	DeCODE	Q96CM8	Chen et al.	cytidine	HMDB0000089	ENSG00000167107	ACSF2	FALSE
109540	MR-IVW LD	GCST90200429	cytidine	17467_1_DHRS9_DHRS9	17467_1_DHRS9_DHRS9	1	-0.025776	0.0700154	0.712763	DeCODE	Q9BPW9	Chen et al.	cytidine	HMDB0000089	ENSG00000073737	DHRS9	FALSE
109541	MR-IVW LD	GCST90200429	cytidine	17495_141_SIRT3_SIR3	17495_141_SIRT3_SIR3	1	-0.0627355	0.0700147	0.370235	DeCODE	Q9NTG7	Chen et al.	cytidine	HMDB0000089	ENSG00000142082	SIRT3	FALSE
109542	MR-IVW LD	GCST90200429	cytidine	17509_6_HPD_HPPD	17509_6_HPD_HPPD	1	0.0333084	0.0700153	0.634266	DeCODE	P32754	Chen et al.	cytidine	HMDB0000089	ENSG00000158104	HPD	FALSE
109543	MR-IVW LD	GCST90200429	cytidine	17675_17_ACOT13_ACO13	17675_17_ACOT13_ACO13	1	-0.125098	0.0700123	0.0739688	DeCODE	Q9NPJ3	Chen et al.	cytidine	HMDB0000089	ENSG00000112304	ACOT13	FALSE
109544	MR-IVW LD	GCST90200429	cytidine	17744_31_RAB11A_RB11A	17744_31_RAB11A_RB11A	1	-0.0988687	0.0700135	0.157909	DeCODE	P62491	Chen et al.	cytidine	HMDB0000089	ENSG00000103769	RAB11A	FALSE
109545	MR-IVW LD	GCST90200429	cytidine	17752_24_ARG2_Arginase	17752_24_ARG2_Arginase	1	0.0973087	0.0700136	0.164573	DeCODE	P78540	Chen et al.	cytidine	HMDB0000089	ENSG00000081181	ARG2	FALSE
109546	MR-IVW LD	GCST90200429	cytidine	17789_1_QPRT_NADC	17789_1_QPRT_NADC	1	0.0245961	0.0700154	0.725366	DeCODE	Q15274	Chen et al.	cytidine	HMDB0000089	ENSG00000103485	QPRT	FALSE
109547	MR-IVW LD	GCST90200429	cytidine	17792_158_ALDH5A1_SSDH	17792_158_ALDH5A1_SSDH	1	-0.0315601	0.0700153	0.652162	DeCODE	P51649	Chen et al.	cytidine	HMDB0000089	ENSG00000112294	ALDH5A1	FALSE
109548	MR-IVW LD	GCST90200429	cytidine	17814_8_BPNT1_BPNT1	17814_8_BPNT1_BPNT1	1	-0.109299	0.0700131	0.118497	DeCODE	O95861	Chen et al.	cytidine	HMDB0000089	ENSG00000162813	BPNT1	FALSE
109549	MR-IVW LD	GCST90200429	cytidine	17822_57_RERG_RERG	17822_57_RERG_RERG	1	-0.0146496	0.0700155	0.834265	DeCODE	Q96A58	Chen et al.	cytidine	HMDB0000089	ENSG00000134533	RERG	FALSE
109550	MR-IVW LD	GCST90200429	cytidine	17843_30_PPCS_PPCS	17843_30_PPCS_PPCS	1	-0.0968981	0.0700136	0.166362	DeCODE	Q9HAB8	Chen et al.	cytidine	HMDB0000089	ENSG00000127125	PPCS	FALSE
109551	MR-IVW LD	GCST90200429	cytidine	17857_6_ACADL_ACADL	17857_6_ACADL_ACADL	1	-0.000960366	0.0700155	0.989056	DeCODE	P28330	Chen et al.	cytidine	HMDB0000089	ENSG00000115361	ACADL	FALSE
109552	MR-IVW LD	GCST90200429	cytidine	18170_46_PYCR1_P5CR1	18170_46_PYCR1_P5CR1	1	0.0272339	0.0700154	0.697298	DeCODE	P32322	Chen et al.	cytidine	HMDB0000089	ENSG00000183010	PYCR1	FALSE
109553	MR-IVW LD	GCST90200429	cytidine	18178_13_SARS_SYSC	18178_13_SARS_SYSC	1	-0.0159269	0.0700155	0.820053	DeCODE	P49591	Chen et al.	cytidine	HMDB0000089	ENSG00000031698	SARS	FALSE
109554	MR-IVW LD	GCST90200429	cytidine	18179_56_SMS_SPSY	18179_56_SMS_SPSY	1	-0.0260495	0.0700154	0.709852	DeCODE	P52788	Chen et al.	cytidine	HMDB0000089	ENSG00000102172	SMS	FALSE
109555	MR-IVW LD	GCST90200429	cytidine	18184_28_GMPS_GUAA	18184_28_GMPS_GUAA	1	0.0170193	0.0700154	0.807944	DeCODE	P49915	Chen et al.	cytidine	HMDB0000089	ENSG00000163655	GMPS	FALSE
109556	MR-IVW LD	GCST90200429	cytidine	18186_15_TARS_SYTC	18186_15_TARS_SYTC	1	-0.0862392	0.070014	0.218045	DeCODE	P26639	Chen et al.	cytidine	HMDB0000089	ENSG00000113407	TARS	FALSE
109557	MR-IVW LD	GCST90200429	cytidine	18187_16_ASPA_ACY2	18187_16_ASPA_ACY2	1	-0.0361306	0.0700152	0.605827	DeCODE	P45381	Chen et al.	cytidine	HMDB0000089	ENSG00000108381	ASPA	FALSE
109558	MR-IVW LD	GCST90200429	cytidine	18188_12_GATM_GATM	18188_12_GATM_GATM	1	-0.06439	0.0700147	0.357748	DeCODE	P50440	Chen et al.	cytidine	HMDB0000089	ENSG00000171766	GATM	FALSE
109559	MR-IVW LD	GCST90200429	cytidine	18197_97_CKMT2_KCRS	18197_97_CKMT2_KCRS	1	0.0193093	0.0700154	0.782712	DeCODE	P17540	Chen et al.	cytidine	HMDB0000089	ENSG00000131730	CKMT2	FALSE
109560	MR-IVW LD	GCST90200429	cytidine	18232_42_PIP4K2B_PI42B	18232_42_PIP4K2B_PI42B	1	-0.0846277	0.0700141	0.226769	DeCODE	P78356	Chen et al.	cytidine	HMDB0000089	ENSG00000276293	PIP4K2B	FALSE
109561	MR-IVW LD	GCST90200429	cytidine	18297_8_MRAS_RASM	18297_8_MRAS_RASM	1	-0.0250675	0.0700154	0.720322	DeCODE	Q8IXB1	Chen et al.	cytidine	HMDB0000089	ENSG00000077232	DNAJC10	FALSE
109562	MR-IVW LD	GCST90200429	cytidine	18309_18_CS_CISY	18309_18_CS_CISY	1	-0.136706	0.0700117	0.0508659	DeCODE	O75390	Chen et al.	cytidine	HMDB0000089	ENSG00000062485	CS	FALSE
109563	MR-IVW LD	GCST90200429	cytidine	18322_15_JMJD6_JMJD6	18322_15_JMJD6_JMJD6	1	-0.0601212	0.0700148	0.39051	DeCODE	Q6NYC1	Chen et al.	cytidine	HMDB0000089	ENSG00000070495	JMJD6	FALSE
109564	MR-IVW LD	GCST90200429	cytidine	18324_61_SUOX_SUOX	18324_61_SUOX_SUOX	1	0.0185717	0.0700154	0.790815	DeCODE	P51687	Chen et al.	cytidine	HMDB0000089	ENSG00000139531	SUOX	FALSE
109565	MR-IVW LD	GCST90200429	cytidine	18328_36_PYCR2_P5CR2	18328_36_PYCR2_P5CR2	1	0.0133563	0.0700155	0.848712	DeCODE	Q96C36	Chen et al.	cytidine	HMDB0000089	ENSG00000143811	PYCR2	FALSE
109566	MR-IVW LD	GCST90200429	cytidine	18329_4_PRPS2_PRPS2	18329_4_PRPS2_PRPS2	1	0.0626604	0.0700147	0.370808	DeCODE	P11908	Chen et al.	cytidine	HMDB0000089	ENSG00000101911	PRPS2	FALSE
109567	MR-IVW LD	GCST90200429	cytidine	18338_26_IDH1_IDH	18338_26_IDH1_IDH	1	-0.008185	0.0700155	0.906937	DeCODE	O75874	Chen et al.	cytidine	HMDB0000089	ENSG00000138413	IDH1	FALSE
109568	MR-IVW LD	GCST90200429	cytidine	18342_2_PSAT1_SERC	18342_2_PSAT1_SERC	1	0.0149866	0.0700155	0.830511	DeCODE	Q9Y617	Chen et al.	cytidine	HMDB0000089	ENSG00000135069	PSAT1	FALSE
109569	MR-IVW LD	GCST90200429	cytidine	18382_109_COMT_Catechol_O_methyltransferase	18382_109_COMT_Catechol_O_methyltransferase	1	0.0200858	0.0700154	0.774206	DeCODE	P21964	Chen et al.	cytidine	HMDB0000089	ENSG00000093010	COMT	FALSE
109570	MR-IVW LD	GCST90200429	cytidine	18398_1_AKR1D1_AK1D1	18398_1_AKR1D1_AK1D1	1	0.0205324	0.0700154	0.769327	DeCODE	P51857	Chen et al.	cytidine	HMDB0000089	ENSG00000122787	AKR1D1	FALSE
109571	MR-IVW LD	GCST90200429	cytidine	18401_18_ALKBH3_ALKB3	18401_18_ALKBH3_ALKB3	1	-0.0551814	0.0700149	0.430616	DeCODE	Q96Q83	Chen et al.	cytidine	HMDB0000089	ENSG00000166199	ALKBH3	FALSE
109572	MR-IVW LD	GCST90200429	cytidine	18403_25_AMPD2_AMPD2	18403_25_AMPD2_AMPD2	1	-0.00462057	0.0700155	0.947383	DeCODE	Q01433	Chen et al.	cytidine	HMDB0000089	ENSG00000116337	AMPD2	FALSE
109573	MR-IVW LD	GCST90200429	cytidine	18422_41_MVD_ERG19	18422_41_MVD_ERG19	1	0.0063646	0.0700155	0.92757	DeCODE	P53602	Chen et al.	cytidine	HMDB0000089	ENSG00000167508	MVD	FALSE
109574	MR-IVW LD	GCST90200429	cytidine	18432_32_RALB_RALB	18432_32_RALB_RALB	1	-0.114381	0.0700129	0.102318	DeCODE	P11234	Chen et al.	cytidine	HMDB0000089	ENSG00000144118	RALB	FALSE
109575	MR-IVW LD	GCST90200429	cytidine	18900_37_HRAS_H_ras__WT_	18900_37_HRAS_H_ras__WT_	1	-0.0440136	0.0700151	0.529591	DeCODE	P01112	Chen et al.	cytidine	HMDB0000089	ENSG00000174775	HRAS	FALSE
109576	MR-IVW LD	GCST90200429	cytidine	18917_53_AMY2A_Pancreatic_alpha_amylase	18917_53_AMY2A_Pancreatic_alpha_amylase	1	-0.0457772	0.0700151	0.513228	DeCODE	P04746	Chen et al.	cytidine	HMDB0000089	ENSG00000243480	AMY2A	FALSE
109577	MR-IVW LD	GCST90200429	cytidine	19114_8_TK2_KITM	19114_8_TK2_KITM	1	-0.0144491	0.0700155	0.836502	DeCODE	O00142	Chen et al.	cytidine	HMDB0000089	ENSG00000166548	TK2	FALSE
109578	MR-IVW LD	GCST90200429	cytidine	19207_119_ADK_ADK	19207_119_ADK_ADK	1	-0.099665	0.0700135	0.154588	DeCODE	P55263	Chen et al.	cytidine	HMDB0000089	ENSG00000156110	ADK	FALSE
109579	MR-IVW LD	GCST90200429	cytidine	19222_124_RAB5B_RAB5B	19222_124_RAB5B_RAB5B	1	-0.106183	0.0700132	0.129366	DeCODE	P61020	Chen et al.	cytidine	HMDB0000089	ENSG00000111540	RAB5B	FALSE
109580	MR-IVW LD	GCST90200429	cytidine	19223_6_RAB1A_RAB1A	19223_6_RAB1A_RAB1A	1	-0.100746	0.0700135	0.150165	DeCODE	P62820	Chen et al.	cytidine	HMDB0000089	ENSG00000138069	RAB1A	FALSE
109581	MR-IVW LD	GCST90200429	cytidine	19239_5_ARF1_ARF1	19239_5_ARF1_ARF1	1	-0.170448	0.0700096	0.0149067	DeCODE	P84077	Chen et al.	cytidine	HMDB0000089	ENSG00000143761	ARF1	FALSE
109582	MR-IVW LD	GCST90200429	cytidine	19249_18_KARS_SYK	19249_18_KARS_SYK	1	-0.0452432	0.0700151	0.518155	DeCODE	Q15046	Chen et al.	cytidine	HMDB0000089	ENSG00000065427	KARS	FALSE
109583	MR-IVW LD	GCST90200429	cytidine	19253_82_RAB2B_RAB2B	19253_82_RAB2B_RAB2B	1	-0.10784	0.0700132	0.123493	DeCODE	Q8WUD1	Chen et al.	cytidine	HMDB0000089	ENSG00000129472	RAB2B	FALSE
109584	MR-IVW LD	GCST90200429	cytidine	19254_125_GMPR_GMPR1	19254_125_GMPR_GMPR1	1	-0.0547171	0.0700149	0.434504	DeCODE	P36959	Chen et al.	cytidine	HMDB0000089	ENSG00000137198	GMPR	FALSE
109585	MR-IVW LD	GCST90200429	cytidine	19258_24_GCDH_GCDH	19258_24_GCDH_GCDH	1	-0.11451	0.0700129	0.101931	DeCODE	Q92947	Chen et al.	cytidine	HMDB0000089	ENSG00000105607	GCDH	FALSE
109586	MR-IVW LD	GCST90200429	cytidine	19262_219_ACADVL_ACADV	19262_219_ACADVL_ACADV	1	-0.101822	0.0700134	0.145858	DeCODE	P49748	Chen et al.	cytidine	HMDB0000089	ENSG00000072778	ACADVL	FALSE
109587	MR-IVW LD	GCST90200429	cytidine	19270_26_YARS_SYYC	19270_26_YARS_SYYC	1	-0.0537032	0.0700149	0.443067	DeCODE	P54577	Chen et al.	cytidine	HMDB0000089	ENSG00000134684	YARS	FALSE
109588	MR-IVW LD	GCST90200429	cytidine	19278_19_RAB1B_RAB1B	19278_19_RAB1B_RAB1B	1	-0.076749	0.0700143	0.272995	DeCODE	Q9H0U4	Chen et al.	cytidine	HMDB0000089	ENSG00000174903	RAB1B	FALSE
109589	MR-IVW LD	GCST90200429	cytidine	19365_11_BCAT2_BCAT2	19365_11_BCAT2_BCAT2	1	-0.085548	0.070014	0.221757	DeCODE	O15382	Chen et al.	cytidine	HMDB0000089	ENSG00000105552	BCAT2	FALSE
109590	MR-IVW LD	GCST90200429	cytidine	19376_74_NNMT_NNMT	19376_74_NNMT_NNMT	1	0.00198358	0.0700155	0.977398	DeCODE	P40261	Chen et al.	cytidine	HMDB0000089	ENSG00000166741	NNMT	FALSE
109591	MR-IVW LD	GCST90200429	cytidine	19446_1_GMPR2_GMPR2	19446_1_GMPR2_GMPR2	1	-0.0376247	0.0700152	0.591006	DeCODE	Q9P2T1	Chen et al.	cytidine	HMDB0000089	ENSG00000100938	GMPR2	FALSE
109592	MR-IVW LD	GCST90200429	cytidine	19448_104_UPP1_UPP1	19448_104_UPP1_UPP1	1	-0.0631632	0.0700147	0.366982	DeCODE	Q16831	Chen et al.	cytidine	HMDB0000089	ENSG00000183696	UPP1	FALSE
109593	MR-IVW LD	GCST90200429	cytidine	19467_3_RBKS_RBSK	19467_3_RBKS_RBSK	1	-0.0257517	0.0700154	0.713022	DeCODE	Q9H477	Chen et al.	cytidine	HMDB0000089	ENSG00000171174	RBKS	FALSE
109594	MR-IVW LD	GCST90200429	cytidine	19483_16_KDSR_KDSR	19483_16_KDSR_KDSR	1	-0.0266889	0.0700154	0.703065	DeCODE	Q06136	Chen et al.	cytidine	HMDB0000089	ENSG00000119537	KDSR	FALSE
109595	MR-IVW LD	GCST90200429	cytidine	19496_1_NPL_NPL	19496_1_NPL_NPL	1	-0.0813068	0.0700142	0.245524	DeCODE	Q9BXD5	Chen et al.	cytidine	HMDB0000089	ENSG00000135838	NPL	FALSE
109596	MR-IVW LD	GCST90200429	cytidine	19504_22_DTYMK_KTHY	19504_22_DTYMK_KTHY	1	-0.0800544	0.0700142	0.252872	DeCODE	P23919	Chen et al.	cytidine	HMDB0000089	ENSG00000168393	DTYMK	FALSE
109597	MR-IVW LD	GCST90200429	cytidine	19506_6_GLYAT_GLYAT	19506_6_GLYAT_GLYAT	1	-0.0034505	0.0700155	0.960695	DeCODE	Q6IB77	Chen et al.	cytidine	HMDB0000089	ENSG00000149124	GLYAT	FALSE
109598	MR-IVW LD	GCST90200429	cytidine	19518_12_HK3_HXK3	19518_12_HK3_HXK3	1	-0.0287347	0.0700153	0.681508	DeCODE	P52790	Chen et al.	cytidine	HMDB0000089	ENSG00000160883	HK3	FALSE
109599	MR-IVW LD	GCST90200429	cytidine	2622_18_HMOX2_HO_2	2622_18_HMOX2_HO_2	1	-0.00725048	0.0700155	0.917522	DeCODE	P30519	Chen et al.	cytidine	HMDB0000089	ENSG00000103415	HMOX2	FALSE
109600	MR-IVW LD	GCST90200429	cytidine	2642_4_PAFAH1B2_PAFAH_beta_subunit	2642_4_PAFAH1B2_PAFAH_beta_subunit	1	-0.140052	0.0700115	0.0454559	DeCODE	P68402	Chen et al.	cytidine	HMDB0000089	ENSG00000168092	PAFAH1B2	FALSE
109601	MR-IVW LD	GCST90200429	cytidine	2870_29_RAC1_RAC1	2870_29_RAC1_RAC1	1	-0.0998233	0.0700135	0.153934	DeCODE	P63000	Chen et al.	cytidine	HMDB0000089	ENSG00000136238	RAC1	FALSE
109602	MR-IVW LD	GCST90200429	cytidine	2943_5_CYP3A4_Cytochrome_P450_3A4	2943_5_CYP3A4_Cytochrome_P450_3A4	1	0.052437	0.0700149	0.453894	DeCODE	P08684	Chen et al.	cytidine	HMDB0000089	ENSG00000160868	CYP3A4	FALSE
109603	MR-IVW LD	GCST90200429	cytidine	2991_9_IL1R1_IL_1_sRI	2991_9_IL1R1_IL_1_sRI	1	0.00284365	0.0700155	0.967603	DeCODE	P14778	Chen et al.	cytidine	HMDB0000089	ENSG00000115594	IL1R1	FALSE
109604	MR-IVW LD	GCST90200429	cytidine	2993_1_IL18RAP_IL_18_Rb	2993_1_IL18RAP_IL_18_Rb	1	-0.0169776	0.0700154	0.808406	DeCODE	O95256	Chen et al.	cytidine	HMDB0000089	ENSG00000115607	IL18RAP	FALSE
109605	MR-IVW LD	GCST90200429	cytidine	2994_71_IL1RL2_IL_1Rrp2	2994_71_IL1RL2_IL_1Rrp2	1	-0.0537187	0.0700149	0.442935	DeCODE	Q9HB29	Chen et al.	cytidine	HMDB0000089	ENSG00000115598	IL1RL2	FALSE
109606	MR-IVW LD	GCST90200429	cytidine	3182_38_ENTPD1_CD39	3182_38_ENTPD1_CD39	1	0.0264387	0.0700154	0.705718	DeCODE	P49961	Chen et al.	cytidine	HMDB0000089	ENSG00000138185	ENTPD1	FALSE
109607	MR-IVW LD	GCST90200429	cytidine	3192_3_CNDP2_Glutamate_carboxypeptidase	3192_3_CNDP2_Glutamate_carboxypeptidase	1	-0.0113862	0.0700155	0.870815	DeCODE	Q96KP4	Chen et al.	cytidine	HMDB0000089	ENSG00000133313	CNDP2	FALSE
109608	MR-IVW LD	GCST90200429	cytidine	3232_28_ACP5_TrATPase	3232_28_ACP5_TrATPase	1	0.123239	0.0700124	0.078367	DeCODE	P13686	Chen et al.	cytidine	HMDB0000089	ENSG00000102575	ACP5	FALSE
109609	MR-IVW LD	GCST90200429	cytidine	3343_1_ACY1_Aminoacylase_1	3343_1_ACY1_Aminoacylase_1	1	0.111497	0.070013	0.111267	DeCODE	Q03154	Chen et al.	cytidine	HMDB0000089	ENSG00000114786	ACY1	FALSE
109610	MR-IVW LD	GCST90200429	cytidine	3583_54_ARSA_Arylsulfatase_A	3583_54_ARSA_Arylsulfatase_A	1	-0.031892	0.0700153	0.648749	DeCODE	P15289	Chen et al.	cytidine	HMDB0000089	ENSG00000100299	ARSA	FALSE
109611	MR-IVW LD	GCST90200429	cytidine	3761_4_PTGS2_COX_2	3761_4_PTGS2_COX_2	1	-0.0260424	0.0700154	0.709929	DeCODE	P35354	Chen et al.	cytidine	HMDB0000089	ENSG00000073756	PTGS2	FALSE
109612	MR-IVW LD	GCST90200429	cytidine	3800_71_CKB_CK_BB	3800_71_CKB_CK_BB	1	0.0441629	0.0700151	0.528196	DeCODE	P12277	Chen et al.	cytidine	HMDB0000089	ENSG00000166165	CKB	FALSE
109613	MR-IVW LD	GCST90200429	cytidine	3848_14_GAPDH_GAPDH__liver	3848_14_GAPDH_GAPDH__liver	1	-0.0426084	0.0700151	0.542816	DeCODE	P04406	Chen et al.	cytidine	HMDB0000089	ENSG00000111640	GAPDH	FALSE
109614	MR-IVW LD	GCST90200429	cytidine	3890_8_LDHB_LDH_H_1	3890_8_LDHB_LDH_H_1	1	-0.00580119	0.0700155	0.933966	DeCODE	P07195	Chen et al.	cytidine	HMDB0000089	ENSG00000111716	LDHB	FALSE
109615	MR-IVW LD	GCST90200429	cytidine	4234_8_IL1RL1_IL_1_R4	4234_8_IL1RL1_IL_1_R4	1	0.0638335	0.0700147	0.361918	DeCODE	Q01638	Chen et al.	cytidine	HMDB0000089	ENSG00000115602	IL1RL1	FALSE
109616	MR-IVW LD	GCST90200429	cytidine	4294_16_SPHK1_Sphingosine_kinase_1	4294_16_SPHK1_Sphingosine_kinase_1	1	-0.0477152	0.070015	0.495556	DeCODE	Q9NYA1	Chen et al.	cytidine	HMDB0000089	ENSG00000176170	SPHK1	FALSE
109617	MR-IVW LD	GCST90200429	cytidine	4301_58_TK1_Thymidine_kinase	4301_58_TK1_Thymidine_kinase	1	0.0364788	0.0700152	0.602359	DeCODE	P04183	Chen et al.	cytidine	HMDB0000089	ENSG00000167900	TK1	FALSE
109618	MR-IVW LD	GCST90200429	cytidine	4435_66_ENPP7_ENPP7	4435_66_ENPP7_ENPP7	1	0.0426396	0.0700151	0.542521	DeCODE	Q6UWV6	Chen et al.	cytidine	HMDB0000089	ENSG00000182156	ENPP7	FALSE
109619	MR-IVW LD	GCST90200429	cytidine	4436_1_ENTPD3_ENTP3	4436_1_ENTPD3_ENTP3	1	0.00133295	0.0700155	0.984811	DeCODE	O75355	Chen et al.	cytidine	HMDB0000089	ENSG00000168032	ENTPD3	FALSE
109620	MR-IVW LD	GCST90200429	cytidine	4437_56_ENTPD5_ENTP5	4437_56_ENTPD5_ENTP5	1	0.0286049	0.0700153	0.682868	DeCODE	O75356	Chen et al.	cytidine	HMDB0000089	ENSG00000187097	ENTPD5	FALSE
109621	MR-IVW LD	GCST90200429	cytidine	4468_21_SPHK2_SPHK2	4468_21_SPHK2_SPHK2	1	-0.0355847	0.0700152	0.611284	DeCODE	Q9NRA0	Chen et al.	cytidine	HMDB0000089	ENSG00000063176	SPHK2	FALSE
109622	MR-IVW LD	GCST90200429	cytidine	4535_50_BST1_BST1	4535_50_BST1_BST1	1	-0.0288857	0.0700153	0.679927	DeCODE	Q10588	Chen et al.	cytidine	HMDB0000089	ENSG00000109743	BST1	FALSE
109623	MR-IVW LD	GCST90200429	cytidine	4559_64_KYNU_KYNU	4559_64_KYNU_KYNU	1	0.0388787	0.0700152	0.578697	DeCODE	Q16719	Chen et al.	cytidine	HMDB0000089	ENSG00000115919	KYNU	FALSE
109624	MR-IVW LD	GCST90200429	cytidine	4965_27_ATP5B_ATP_synthase_beta_chain	4965_27_ATP5B_ATP_synthase_beta_chain	1	-0.0667177	0.0700146	0.340635	DeCODE	P06576	Chen et al.	cytidine	HMDB0000089	ENSG00000110955	ATP5B	FALSE
109625	MR-IVW LD	GCST90200429	cytidine	5011_11_NAMPT_PBEF	5011_11_NAMPT_PBEF	1	-0.0776276	0.0700143	0.267543	DeCODE	P43490	Chen et al.	cytidine	HMDB0000089	ENSG00000105835	NAMPT	FALSE
109626	MR-IVW LD	GCST90200429	cytidine	5015_15_PLA2G7_PAFAH	5015_15_PLA2G7_PAFAH	1	-0.0378017	0.0700152	0.589261	DeCODE	Q13093	Chen et al.	cytidine	HMDB0000089	ENSG00000146070	PLA2G7	FALSE
109627	MR-IVW LD	GCST90200429	cytidine	5020_50_PGK1_phosphoglycerate_kinase_1	5020_50_PGK1_phosphoglycerate_kinase_1	1	-0.0449776	0.0700151	0.520615	DeCODE	P00558	Chen et al.	cytidine	HMDB0000089	ENSG00000102144	PGK1	FALSE
109628	MR-IVW LD	GCST90200429	cytidine	5030_52_SIRT2_SIRT2	5030_52_SIRT2_SIRT2	1	0.00312171	0.0700155	0.964437	DeCODE	Q8IXJ6	Chen et al.	cytidine	HMDB0000089	ENSG00000068903	SIRT2	FALSE
109629	MR-IVW LD	GCST90200429	cytidine	5082_51_IL1RAPL2_IL_1_sR9	5082_51_IL1RAPL2_IL_1_sR9	1	-0.0488046	0.070015	0.485766	DeCODE	Q9NP60	Chen et al.	cytidine	HMDB0000089	ENSG00000189108	IL1RAPL2	FALSE
109630	MR-IVW LD	GCST90200429	cytidine	5229_90_IMPDH1_IMDH1	5229_90_IMPDH1_IMDH1	1	-0.106052	0.0700132	0.129839	DeCODE	P20839	Chen et al.	cytidine	HMDB0000089	ENSG00000106348	IMPDH1	FALSE
109631	MR-IVW LD	GCST90200429	cytidine	5250_53_IMPDH2_IMDH2	5250_53_IMPDH2_IMDH2	1	-0.0399109	0.0700152	0.568656	DeCODE	P12268	Chen et al.	cytidine	HMDB0000089	ENSG00000178035	IMPDH2	FALSE
109632	MR-IVW LD	GCST90200429	cytidine	5456_59_CNDP1_CNDP1	5456_59_CNDP1_CNDP1	1	0.0269941	0.0700154	0.699833	DeCODE	Q96KN2	Chen et al.	cytidine	HMDB0000089	ENSG00000150656	CNDP1	FALSE
109633	MR-IVW LD	GCST90200429	cytidine	5478_50_FOLH1_PSMA	5478_50_FOLH1_PSMA	1	0.124955	0.0700123	0.0743004	DeCODE	Q04609	Chen et al.	cytidine	HMDB0000089	ENSG00000086205	FOLH1	FALSE
109634	MR-IVW LD	GCST90200429	cytidine	5620_13_PAM_AMD	5620_13_PAM_AMD	1	0.0146007	0.0700155	0.834811	DeCODE	P19021	Chen et al.	cytidine	HMDB0000089	ENSG00000145730	PAM	FALSE
109635	MR-IVW LD	GCST90200429	cytidine	5742_14_ACP6_PPA6	5742_14_ACP6_PPA6	1	-0.0579962	0.0700148	0.407477	DeCODE	Q9NPH0	Chen et al.	cytidine	HMDB0000089	ENSG00000162836	ACP6	FALSE
109636	MR-IVW LD	GCST90200429	cytidine	5843_60_EHMT2_NG36	5843_60_EHMT2_NG36	1	-0.0635054	0.0700147	0.364391	DeCODE	Q96KQ7	Chen et al.	cytidine	HMDB0000089	ENSG00000204371	EHMT2	FALSE
109637	MR-IVW LD	GCST90200429	cytidine	5867_60_ARG1_ARGI1	5867_60_ARG1_ARGI1	1	-0.0102626	0.0700155	0.883466	DeCODE	P05089	Chen et al.	cytidine	HMDB0000089	ENSG00000118520	ARG1	FALSE
109638	MR-IVW LD	GCST90200429	cytidine	5909_51_NME1_Nucleoside_diphosphate_kinase_A	5909_51_NME1_Nucleoside_diphosphate_kinase_A	1	-0.0505243	0.070015	0.470528	DeCODE	P15531	Chen et al.	cytidine	HMDB0000089	ENSG00000239672	NME1	FALSE
109639	MR-IVW LD	GCST90200429	cytidine	6077_63_CECR1_CECR1	6077_63_CECR1_CECR1	1	0.00640497	0.0700155	0.927112	DeCODE	Q9NZK5	Chen et al.	cytidine	HMDB0000089	ENSG00000093072	CECR1	FALSE
109640	MR-IVW LD	GCST90200429	cytidine	6221_1_ADPGK_ADPGK	6221_1_ADPGK_ADPGK	1	0.0197637	0.0700154	0.777731	DeCODE	Q9BRR6	Chen et al.	cytidine	HMDB0000089	ENSG00000159322	ADPGK	FALSE
109641	MR-IVW LD	GCST90200429	cytidine	6431_68_PCYOX1_PCYOX	6431_68_PCYOX1_PCYOX	1	0.113532	0.0700129	0.104892	DeCODE	Q9UHG3	Chen et al.	cytidine	HMDB0000089	ENSG00000116005	PCYOX1	FALSE
109642	MR-IVW LD	GCST90200429	cytidine	6434_18_AOC2_Amine_oxidase	6434_18_AOC2_Amine_oxidase	1	-0.12606	0.0700123	0.0717763	DeCODE	O75106	Chen et al.	cytidine	HMDB0000089	ENSG00000131480	AOC2	FALSE
109643	MR-IVW LD	GCST90200429	cytidine	6480_1_CANT1_CANT1	6480_1_CANT1_CANT1	1	-0.0319204	0.0700153	0.648457	DeCODE	Q8WVQ1	Chen et al.	cytidine	HMDB0000089	ENSG00000171302	CANT1	FALSE
109644	MR-IVW LD	GCST90200429	cytidine	6706_18_ALPPL2_PPBN	6706_18_ALPPL2_PPBN	1	-0.0887451	0.0700139	0.204964	DeCODE	P10696	Chen et al.	cytidine	HMDB0000089	ENSG00000163286	ALPPL2	FALSE
109645	MR-IVW LD	GCST90200429	cytidine	6715_63_ALPPL2_PPBN	6715_63_ALPPL2_PPBN	1	-0.0540121	0.0700149	0.440448	DeCODE	P10696	Chen et al.	cytidine	HMDB0000089	ENSG00000163286	ALPPL2	FALSE
109646	MR-IVW LD	GCST90200429	cytidine	6923_1_PLOD2_PLOD2	6923_1_PLOD2_PLOD2	1	0.0715449	0.0700145	0.306848	DeCODE	O00469	Chen et al.	cytidine	HMDB0000089	ENSG00000152952	PLOD2	FALSE
109647	MR-IVW LD	GCST90200429	cytidine	6998_106_ASPH_HAAH	6998_106_ASPH_HAAH	1	0.000537465	0.0700155	0.993875	DeCODE	Q12797	Chen et al.	cytidine	HMDB0000089	ENSG00000198363	ASPH	FALSE
109648	MR-IVW LD	GCST90200429	cytidine	7137_8_MSRA_MSRA	7137_8_MSRA_MSRA	1	0.00756434	0.0700155	0.913966	DeCODE	Q9UJ68	Chen et al.	cytidine	HMDB0000089	ENSG00000175806	MSRA	FALSE
109649	MR-IVW LD	GCST90200429	cytidine	7206_20_FBP1_F16P1	7206_20_FBP1_F16P1	1	0.0230345	0.0700154	0.742161	DeCODE	P09467	Chen et al.	cytidine	HMDB0000089	ENSG00000165140	FBP1	FALSE
109650	MR-IVW LD	GCST90200429	cytidine	7267_2_SPTLC2_LCB2	7267_2_SPTLC2_LCB2	1	-0.0815915	0.0700142	0.243875	DeCODE	O15270	Chen et al.	cytidine	HMDB0000089	ENSG00000100596	SPTLC2	FALSE
109651	MR-IVW LD	GCST90200429	cytidine	7761_125_CHKB_CHKB	7761_125_CHKB_CHKB	1	-0.0425784	0.0700151	0.5431	DeCODE	Q9Y259	Chen et al.	cytidine	HMDB0000089	ENSG00000100288	CHKB	FALSE
109652	MR-IVW LD	GCST90200429	cytidine	7824_88_MSRB3_MSRB3	7824_88_MSRB3_MSRB3	1	-0.00836564	0.0700155	0.904893	DeCODE	Q8IXL7	Chen et al.	cytidine	HMDB0000089	ENSG00000174099	MSRB3	FALSE
109653	MR-IVW LD	GCST90200429	cytidine	7825_7_ABHD12_ABD12	7825_7_ABHD12_ABD12	1	-0.0033257	0.0700155	0.962115	DeCODE	Q8N2K0	Chen et al.	cytidine	HMDB0000089	ENSG00000100997	ABHD12	FALSE
109654	MR-IVW LD	GCST90200429	cytidine	7879_12_CYP3A4_Cytochrome_P450_3A4	7879_12_CYP3A4_Cytochrome_P450_3A4	1	0.0515915	0.070015	0.461205	DeCODE	P08684	Chen et al.	cytidine	HMDB0000089	ENSG00000160868	CYP3A4	FALSE
109655	MR-IVW LD	GCST90200429	cytidine	7886_26_SPTLC1_SPTC1	7886_26_SPTLC1_SPTC1	1	0.105034	0.0700133	0.133561	DeCODE	O15269	Chen et al.	cytidine	HMDB0000089	ENSG00000090054	SPTLC1	FALSE
109656	MR-IVW LD	GCST90200429	cytidine	7986_98_NAALAD2_NALD2	7986_98_NAALAD2_NALD2	1	0.0405816	0.0700152	0.562177	DeCODE	Q9Y3Q0	Chen et al.	cytidine	HMDB0000089	ENSG00000077616	NAALAD2	FALSE
109657	MR-IVW LD	GCST90200429	cytidine	7999_23_ENTPD1_CD39	7999_23_ENTPD1_CD39	1	0.125479	0.0700123	0.0730952	DeCODE	P49961	Chen et al.	cytidine	HMDB0000089	ENSG00000138185	ENTPD1	FALSE
109658	MR-IVW LD	GCST90200429	cytidine	8004_15_GAPDHS_G3PT	8004_15_GAPDHS_G3PT	1	-0.101145	0.0700134	0.148558	DeCODE	O14556	Chen et al.	cytidine	HMDB0000089	ENSG00000105679	GAPDHS	FALSE
109659	MR-IVW LD	GCST90200429	cytidine	8011_96_PAPL_PAPL	8011_96_PAPL_PAPL	1	0.0118211	0.0700155	0.865926	DeCODE	Q6ZNF0	Chen et al.	cytidine	HMDB0000089	ENSG00000183760	ACP7	FALSE
109660	MR-IVW LD	GCST90200429	cytidine	8269_327_ARSK_ARSK	8269_327_ARSK_ARSK	1	0.0345556	0.0700153	0.621629	DeCODE	Q6UWY0	Chen et al.	cytidine	HMDB0000089	ENSG00000164291	ARSK	FALSE
109661	MR-IVW LD	GCST90200429	cytidine	8325_37_ADH4_ADH4	8325_37_ADH4_ADH4	1	-0.012276	0.0700155	0.860819	DeCODE	P08319	Chen et al.	cytidine	HMDB0000089	ENSG00000198099	ADH4	FALSE
109662	MR-IVW LD	GCST90200429	cytidine	8328_9_ETNK1_EKI1	8328_9_ETNK1_EKI1	1	-0.0406587	0.0700152	0.561435	DeCODE	Q9HBU6	Chen et al.	cytidine	HMDB0000089	ENSG00000139163	ETNK1	FALSE
109663	MR-IVW LD	GCST90200429	cytidine	8396_42_FAAH2_FAAH2	8396_42_FAAH2_FAAH2	1	0.0417166	0.0700152	0.551294	DeCODE	Q6GMR7	Chen et al.	cytidine	HMDB0000089	ENSG00000165591	FAAH2	FALSE
109664	MR-IVW LD	GCST90200429	cytidine	8569_147_ARL8B_ARL8B	8569_147_ARL8B_ARL8B	1	0.0270946	0.0700154	0.69877	DeCODE	Q9NVJ2	Chen et al.	cytidine	HMDB0000089	ENSG00000134108	ARL8B	FALSE
109665	MR-IVW LD	GCST90200429	cytidine	8932_1_ENTPD6_ENTP6	8932_1_ENTPD6_ENTP6	1	-0.0117665	0.0700155	0.866539	DeCODE	O75354	Chen et al.	cytidine	HMDB0000089	ENSG00000197586	ENTPD6	FALSE
109666	MR-IVW LD	GCST90200429	cytidine	9000_177_SLC3A1_SLC31	9000_177_SLC3A1_SLC31	1	0.0537013	0.0700149	0.443083	DeCODE	Q07837	Chen et al.	cytidine	HMDB0000089	ENSG00000138079	SLC3A1	FALSE
109667	MR-IVW LD	GCST90200429	cytidine	9045_3_SLC27A2_S27A2	9045_3_SLC27A2_S27A2	1	-0.0576513	0.0700148	0.410272	DeCODE	O14975	Chen et al.	cytidine	HMDB0000089	ENSG00000140284	SLC27A2	FALSE
109668	MR-IVW LD	GCST90200429	cytidine	9231_23_IMPAD1_IMPA3	9231_23_IMPAD1_IMPA3	1	0.00620113	0.0700155	0.929425	DeCODE	Q9NX62	Chen et al.	cytidine	HMDB0000089	ENSG00000104331	IMPAD1	FALSE
109669	MR-IVW LD	GCST90200429	cytidine	9237_54_ACP2_Lysosomal_acid_phosphatase	9237_54_ACP2_Lysosomal_acid_phosphatase	1	0.0136435	0.0700155	0.845499	DeCODE	P11117	Chen et al.	cytidine	HMDB0000089	ENSG00000134575	ACP2	FALSE
109670	MR-IVW LD	GCST90200429	cytidine	9244_27_PPT1_PPT1	9244_27_PPT1_PPT1	1	0.00480942	0.0700155	0.945236	DeCODE	P50897	Chen et al.	cytidine	HMDB0000089	ENSG00000131238	PPT1	FALSE
109671	MR-IVW LD	GCST90200429	cytidine	9385_4_GAA_GAA	9385_4_GAA_GAA	1	0.128222	0.0700122	0.0670366	DeCODE	P10253	Chen et al.	cytidine	HMDB0000089	ENSG00000171298	GAA	FALSE
109672	MR-IVW LD	GCST90200429	cytidine	9482_110_NUDT9_NUDT9	9482_110_NUDT9_NUDT9	1	-0.0556013	0.0700149	0.427116	DeCODE	Q9BW91	Chen et al.	cytidine	HMDB0000089	ENSG00000170502	NUDT9	FALSE
109673	MR-IVW LD	GCST90200429	cytidine	9504_19_RAB27A_RB27A	9504_19_RAB27A_RB27A	1	0.0157553	0.0700155	0.821959	DeCODE	P51159	Chen et al.	cytidine	HMDB0000089	ENSG00000069974	RAB27A	FALSE
109674	MR-IVW LD	GCST90200429	cytidine	9518_95_PLA1A_PLA1A	9518_95_PLA1A_PLA1A	1	-0.0198043	0.0700154	0.777287	DeCODE	Q53H76	Chen et al.	cytidine	HMDB0000089	ENSG00000144837	PLA1A	FALSE
109675	MR-IVW LD	GCST90200429	cytidine	9759_13_IDO1_INDO	9759_13_IDO1_INDO	1	0.0205338	0.0700154	0.769311	DeCODE	P14902	Chen et al.	cytidine	HMDB0000089	ENSG00000131203	IDO1	FALSE
109676	MR-IVW LD	GCST90200429	cytidine	9828_86_LDHC_LDHC	9828_86_LDHC_LDHC	1	0.0139665	0.0700155	0.841889	DeCODE	P07864	Chen et al.	cytidine	HMDB0000089	ENSG00000166796	LDHC	FALSE
109677	MR-IVW LD	GCST90200429	cytidine	9834_62_ADH1B_ADH1B	9834_62_ADH1B_ADH1B	1	0.0282281	0.0700153	0.686823	DeCODE	P00325	Chen et al.	cytidine	HMDB0000089	ENSG00000196616	ADH1B	FALSE
109678	MR-IVW LD	GCST90200429	cytidine	9840_2_CDC42_Cdc42Hs	9840_2_CDC42_Cdc42Hs	1	-0.0661863	0.0700146	0.344495	DeCODE	P60953	Chen et al.	cytidine	HMDB0000089	ENSG00000070831	CDC42	FALSE
109679	MR-IVW LD	GCST90200429	cytidine	9855_10_RHOA_Rho_A	9855_10_RHOA_Rho_A	1	-0.139213	0.0700116	0.0467649	DeCODE	P61586	Chen et al.	cytidine	HMDB0000089	ENSG00000067560	RHOA	FALSE
109680	MR-IVW LD	GCST90200429	cytidine	9856_22_DHPS_DHYS	9856_22_DHPS_DHYS	1	-0.0271807	0.0700154	0.697861	DeCODE	P49366	Chen et al.	cytidine	HMDB0000089	ENSG00000095059	DHPS	FALSE
109681	MR-IVW LD	GCST90200429	cytidine	9859_180_SAT1_SSAT_1	9859_180_SAT1_SSAT_1	1	0.00816255	0.0700155	0.907191	DeCODE	P21673	Chen et al.	cytidine	HMDB0000089	ENSG00000130066	SAT1	FALSE
109682	MR-IVW LD	GCST90200429	cytidine	9867_23_FBP2_F16P2	9867_23_FBP2_F16P2	1	0.0307043	0.0700153	0.660998	DeCODE	O00757	Chen et al.	cytidine	HMDB0000089	ENSG00000130957	FBP2	FALSE
109683	MR-IVW LD	GCST90200429	cytidine	9870_17_WARS_SYWC	9870_17_WARS_SYWC	1	0.0828429	0.0700141	0.236717	DeCODE	P23381	Chen et al.	cytidine	HMDB0000089	ENSG00000140105	WARS	FALSE
109684	MR-IVW LD	GCST90200429	cytidine	9880_33_TDO2_T23O	9880_33_TDO2_T23O	1	0.0332247	0.0700153	0.635118	DeCODE	P48775	Chen et al.	cytidine	HMDB0000089	ENSG00000151790	TDO2	FALSE
109685	MR-IVW LD	GCST90200429	cytidine	9885_41_RAP2A_RAP2A	9885_41_RAP2A_RAP2A	1	-0.0674448	0.0700146	0.335399	DeCODE	P10114	Chen et al.	cytidine	HMDB0000089	ENSG00000125249	RAP2A	FALSE
109686	MR-IVW LD	GCST90200429	cytidine	9910_9_MTAP_MTAP	9910_9_MTAP_MTAP	1	-0.0482895	0.070015	0.490382	DeCODE	Q13126	Chen et al.	cytidine	HMDB0000089	ENSG00000099810	MTAP	FALSE
109690	MR-IVW LD	GCST90200429	cytidine	ACADM:P11310:OID31277:v1:Oncology_II	ACADM:P11310:OID31277:v1:Oncology_II	1	0.0601401	0.0721131	0.404299	PPP	P11310	Chen et al.	cytidine	HMDB0000089	ENSG00000117054	ACADM	FALSE
109691	MR-IVW LD	GCST90200429	cytidine	ACHE:P22303:OID30585:v1:Inflammation_II	ACHE:P22303:OID30585:v1:Inflammation_II	1	0.0763295	0.0722732	0.290912	PPP	P22303	Chen et al.	cytidine	HMDB0000089	ENSG00000087085	ACHE	FALSE
109693	MR-IVW LD	GCST90200429	cytidine	ACOT13:Q9NPJ3:OID31522:v1:Oncology_II	ACOT13:Q9NPJ3:OID31522:v1:Oncology_II	1	0.243025	0.0716081	0.000689232	PPP	Q9NPJ3	Chen et al.	cytidine	HMDB0000089	ENSG00000112304	ACOT13	FALSE
109694	MR-IVW LD	GCST90200429	cytidine	ACOX1:Q15067:OID20124:v1:Cardiometabolic	ACOX1:Q15067:OID20124:v1:Cardiometabolic	1	0.208164	0.0717207	0.00370281	PPP	Q15067	Chen et al.	cytidine	HMDB0000089	ENSG00000161533	ACOX1	FALSE
109697	MR-IVW LD	GCST90200429	cytidine	ACP5:P13686:OID20314:v1:Cardiometabolic	ACP5:P13686:OID20314:v1:Cardiometabolic	1	0.111972	0.071512	0.117401	PPP	P13686	Chen et al.	cytidine	HMDB0000089	ENSG00000102575	ACP5	FALSE
109698	MR-IVW LD	GCST90200429	cytidine	ACP6:Q9NPH0:OID21432:v1:Oncology	ACP6:Q9NPH0:OID21432:v1:Oncology	1	0.0637423	0.0715032	0.372682	PPP	Q9NPH0	Chen et al.	cytidine	HMDB0000089	ENSG00000162836	ACP6	FALSE
109699	MR-IVW LD	GCST90200429	cytidine	ACY1:Q03154:OID20137:v1:Cardiometabolic	ACY1:Q03154:OID20137:v1:Cardiometabolic	1	0.243229	0.0717174	0.000695122	PPP	Q03154	Chen et al.	cytidine	HMDB0000089	ENSG00000114786	ACY1	FALSE
109700	MR-IVW LD	GCST90200429	cytidine	ACYP1:P07311:OID30642:v1:Inflammation_II	ACYP1:P07311:OID30642:v1:Inflammation_II	1	0.181706	0.0724084	0.0120916	PPP	P07311	Chen et al.	cytidine	HMDB0000089	ENSG00000119640	ACYP1	FALSE
109702	MR-IVW LD	GCST90200429	cytidine	ADA2:Q9NZK5:OID20394:v1:Cardiometabolic	ADA2:Q9NZK5:OID20394:v1:Cardiometabolic	1	-5.62255e-06	0.0720328	0.999938	PPP	Q9NZK5	Chen et al.	cytidine	HMDB0000089	ENSG00000093072	CECR1	FALSE
109703	MR-IVW LD	GCST90200429	cytidine	ADA:P00813:OID20645:v1:Inflammation	ADA:P00813:OID20645:v1:Inflammation	1	0.203823	0.0713452	0.00427855	PPP	P00813	Chen et al.	cytidine	HMDB0000089	ENSG00000196839	ADA	FALSE
109705	MR-IVW LD	GCST90200429	cytidine	ADH1B:P00325:OID30612:v1:Inflammation_II	ADH1B:P00325:OID30612:v1:Inflammation_II	1	0.0553159	0.0722738	0.444054	PPP	P00325	Chen et al.	cytidine	HMDB0000089	ENSG00000196616	ADH1B	FALSE
109707	MR-IVW LD	GCST90200429	cytidine	ADH4:P08319:OID20117:v1:Cardiometabolic	ADH4:P08319:OID20117:v1:Cardiometabolic	1	0.0671921	0.0724308	0.353577	PPP	P08319	Chen et al.	cytidine	HMDB0000089	ENSG00000198099	ADH4	FALSE
109711	MR-IVW LD	GCST90200429	cytidine	AHCY:P23526:OID20199:v1:Cardiometabolic	AHCY:P23526:OID20199:v1:Cardiometabolic	1	0.182636	0.0717228	0.0108835	PPP	P23526	Chen et al.	cytidine	HMDB0000089	ENSG00000101444	AHCY	FALSE
109712	MR-IVW LD	GCST90200429	cytidine	AK2:P54819:OID31142:v1:Neurology_II	AK2:P54819:OID31142:v1:Neurology_II	1	0.152698	0.0715552	0.032844	PPP	P54819	Chen et al.	cytidine	HMDB0000089	ENSG00000004455	AK2	FALSE
109713	MR-IVW LD	GCST90200429	cytidine	ALDH5A1:P51649:OID31047:v1:Neurology_II	ALDH5A1:P51649:OID31047:v1:Neurology_II	1	0.19178	0.0715302	0.00733798	PPP	P51649	Chen et al.	cytidine	HMDB0000089	ENSG00000112294	ALDH5A1	FALSE
109717	MR-IVW LD	GCST90200429	cytidine	ALPI:P09923:OID30497:v1:Inflammation_II	ALPI:P09923:OID30497:v1:Inflammation_II	1	-0.0535029	0.0724992	0.460527	PPP	P09923	Chen et al.	cytidine	HMDB0000089	ENSG00000163295	ALPI	FALSE
109718	MR-IVW LD	GCST90200429	cytidine	ALPP:P05187:OID21383:v1:Oncology	ALPP:P05187:OID21383:v1:Oncology	1	0.0996513	0.0718985	0.165747	PPP	P05187	Chen et al.	cytidine	HMDB0000089	ENSG00000163283	ALPP	FALSE
109719	MR-IVW LD	GCST90200429	cytidine	AMDHD2:Q9Y303:OID30366:v1:Cardiometabolic_II	AMDHD2:Q9Y303:OID30366:v1:Cardiometabolic_II	1	0.167051	0.0714793	0.0194366	PPP	Q9Y303	Chen et al.	cytidine	HMDB0000089	ENSG00000162066	AMDHD2	FALSE
109720	MR-IVW LD	GCST90200429	cytidine	AMPD3:Q01432:OID31139:v1:Neurology_II	AMPD3:Q01432:OID31139:v1:Neurology_II	1	0.043784	0.0715596	0.540634	PPP	Q01432	Chen et al.	cytidine	HMDB0000089	ENSG00000133805	AMPD3	FALSE
109721	MR-IVW LD	GCST90200429	cytidine	AMY1A_AMY1B_AMY1C:P0DUB6_P0DTE7_P0DTE8:OID30707:v1:Inflammation_II	AMY1A_AMY1B_AMY1C:P0DUB6_P0DTE7_P0DTE8:OID30707:v1:Inflammation_II	1	0.0110305	0.0738291	0.881233	PPP	P0DUB6_P0DTE7_P0DTE8	Chen et al.	cytidine	HMDB0000089	ENSG00000187733	AMY1C	FALSE
109722	MR-IVW LD	GCST90200429	cytidine	AMY2A:P04746:OID20333:v1:Cardiometabolic	AMY2A:P04746:OID20333:v1:Cardiometabolic	1	0.0175849	0.0734868	0.810878	PPP	P04746	Chen et al.	cytidine	HMDB0000089	ENSG00000243480	AMY2A	FALSE
109723	MR-IVW LD	GCST90200429	cytidine	AMY2B:P19961:OID20340:v1:Cardiometabolic	AMY2B:P19961:OID20340:v1:Cardiometabolic	1	-0.00193484	0.0747298	0.979344	PPP	P19961	Chen et al.	cytidine	HMDB0000089	ENSG00000240038	AMY2B	FALSE
109724	MR-IVW LD	GCST90200429	cytidine	ANPEP:P15144:OID20350:v1:Cardiometabolic	ANPEP:P15144:OID20350:v1:Cardiometabolic	1	0.187812	0.0716671	0.00877727	PPP	P15144	Chen et al.	cytidine	HMDB0000089	ENSG00000166825	ANPEP	FALSE
109726	MR-IVW LD	GCST90200429	cytidine	AOC3:Q16853:OID20389:v1:Cardiometabolic	AOC3:Q16853:OID20389:v1:Cardiometabolic	1	0.0333726	0.0716063	0.641175	PPP	Q16853	Chen et al.	cytidine	HMDB0000089	ENSG00000131471	AOC3	FALSE
109728	MR-IVW LD	GCST90200429	cytidine	ARF6:P62330:OID31523:v1:Oncology_II	ARF6:P62330:OID31523:v1:Oncology_II	1	0.227526	0.0716096	0.0014865	PPP	P62330	Chen et al.	cytidine	HMDB0000089	ENSG00000165527	ARF6	FALSE
109729	MR-IVW LD	GCST90200429	cytidine	ARG1:P05089:OID21445:v1:Oncology	ARG1:P05089:OID21445:v1:Oncology	1	-0.0592481	0.0719836	0.410464	PPP	P05089	Chen et al.	cytidine	HMDB0000089	ENSG00000118520	ARG1	FALSE
109730	MR-IVW LD	GCST90200429	cytidine	ARG2:P78540:OID31339:v1:Oncology_II	ARG2:P78540:OID31339:v1:Oncology_II	1	0.0495787	0.0716399	0.488904	PPP	P78540	Chen et al.	cytidine	HMDB0000089	ENSG00000081181	ARG2	FALSE
109732	MR-IVW LD	GCST90200429	cytidine	ARSA:P15289:OID21138:v1:Neurology	ARSA:P15289:OID21138:v1:Neurology	1	0.105179	0.0717338	0.142582	PPP	P15289	Chen et al.	cytidine	HMDB0000089	ENSG00000100299	ARSA	FALSE
109736	MR-IVW LD	GCST90200429	cytidine	ASS1:P00966:OID30170:v1:Cardiometabolic_II	ASS1:P00966:OID30170:v1:Cardiometabolic_II	1	0.120313	0.0726279	0.0976062	PPP	P00966	Chen et al.	cytidine	HMDB0000089	ENSG00000130707	ASS1	FALSE
109738	MR-IVW LD	GCST90200429	cytidine	BCAT1:P54687:OID30312:v1:Cardiometabolic_II	BCAT1:P54687:OID30312:v1:Cardiometabolic_II	1	0.0846217	0.0714646	0.236371	PPP	P54687	Chen et al.	cytidine	HMDB0000089	ENSG00000060982	BCAT1	FALSE
109739	MR-IVW LD	GCST90200429	cytidine	BCAT2:O15382:OID30844:v1:Neurology_II	BCAT2:O15382:OID30844:v1:Neurology_II	1	0.18098	0.0726186	0.0126957	PPP	O15382	Chen et al.	cytidine	HMDB0000089	ENSG00000105552	BCAT2	FALSE
109740	MR-IVW LD	GCST90200429	cytidine	BCHE:P06276:OID30717:v1:Inflammation_II	BCHE:P06276:OID30717:v1:Inflammation_II	1	-0.0347893	0.0720876	0.629381	PPP	P06276	Chen et al.	cytidine	HMDB0000089	ENSG00000114200	BCHE	FALSE
109741	MR-IVW LD	GCST90200429	cytidine	BHMT2:Q9H2M3:OID30051:v1:Cardiometabolic_II	BHMT2:Q9H2M3:OID30051:v1:Cardiometabolic_II	1	0.174822	0.0726246	0.0160754	PPP	Q9H2M3	Chen et al.	cytidine	HMDB0000089	ENSG00000132840	BHMT2	FALSE
109743	MR-IVW LD	GCST90200429	cytidine	BLVRB:P30043:OID21141:v1:Neurology	BLVRB:P30043:OID21141:v1:Neurology	1	0.0365177	0.0717358	0.610711	PPP	P30043	Chen et al.	cytidine	HMDB0000089	ENSG00000090013	BLVRB	FALSE
109745	MR-IVW LD	GCST90200429	cytidine	BST1:Q10588:OID21051:v1:Neurology	BST1:Q10588:OID21051:v1:Neurology	1	0.0364739	0.0714448	0.609688	PPP	Q10588	Chen et al.	cytidine	HMDB0000089	ENSG00000109743	BST1	FALSE
109747	MR-IVW LD	GCST90200429	cytidine	CANT1:Q8WVQ1:OID20181:v1:Cardiometabolic	CANT1:Q8WVQ1:OID20181:v1:Cardiometabolic	1	0.123707	0.0717265	0.0845798	PPP	Q8WVQ1	Chen et al.	cytidine	HMDB0000089	ENSG00000171302	CANT1	FALSE
109750	MR-IVW LD	GCST90200429	cytidine	CBS:P35520:OID30200:v1:Cardiometabolic_II	CBS:P35520:OID30200:v1:Cardiometabolic_II	1	0.0715143	0.0724318	0.323479	PPP	P35520	Chen et al.	cytidine	HMDB0000089	ENSG00000160200	CBS	FALSE
109751	MR-IVW LD	GCST90200429	cytidine	CDA:P32320:OID30345:v1:Cardiometabolic_II	CDA:P32320:OID30345:v1:Cardiometabolic_II	1	0.125235	0.0715356	0.0800039	PPP	P32320	Chen et al.	cytidine	HMDB0000089	ENSG00000158825	CDA	FALSE
109755	MR-IVW LD	GCST90200429	cytidine	CES1:P23141:OID20244:v1:Cardiometabolic	CES1:P23141:OID20244:v1:Cardiometabolic	1	0.0883468	0.0716356	0.217471	PPP	P23141	Chen et al.	cytidine	HMDB0000089	ENSG00000198848	CES1	FALSE
109756	MR-IVW LD	GCST90200429	cytidine	CES2:O00748:OID21366:v1:Oncology	CES2:O00748:OID21366:v1:Oncology	1	0.132947	0.0718969	0.064439	PPP	O00748	Chen et al.	cytidine	HMDB0000089	ENSG00000172831	CES2	FALSE
109757	MR-IVW LD	GCST90200429	cytidine	CHAC2:Q8WUX2:OID21230:v1:Oncology	CHAC2:Q8WUX2:OID21230:v1:Oncology	1	0.160897	0.0725759	0.0266261	PPP	Q8WUX2	Chen et al.	cytidine	HMDB0000089	ENSG00000143942	CHAC2	FALSE
109760	MR-IVW LD	GCST90200429	cytidine	CKB:P12277:OID30400:v1:Cardiometabolic_II	CKB:P12277:OID30400:v1:Cardiometabolic_II	1	-0.0810889	0.0714837	0.256639	PPP	P12277	Chen et al.	cytidine	HMDB0000089	ENSG00000166165	CKB	FALSE
109762	MR-IVW LD	GCST90200429	cytidine	CKMT1A_CKMT1B:P12532:OID20721:v1:Inflammation	CKMT1A_CKMT1B:P12532:OID20721:v1:Inflammation	1	0.00890229	0.0719081	0.901473	PPP	P12532	Chen et al.	cytidine	HMDB0000089	ENSG00000237289	CKMT1A	FALSE
109763	MR-IVW LD	GCST90200429	cytidine	CNDP1:Q96KN2:OID20347:v1:Cardiometabolic	CNDP1:Q96KN2:OID20347:v1:Cardiometabolic	1	-0.0570397	0.0716059	0.425696	PPP	Q96KN2	Chen et al.	cytidine	HMDB0000089	ENSG00000150656	CNDP1	FALSE
109765	MR-IVW LD	GCST90200429	cytidine	COMT:P21964:OID20086:v1:Cardiometabolic	COMT:P21964:OID20086:v1:Cardiometabolic	1	0.180247	0.0726928	0.0131539	PPP	P21964	Chen et al.	cytidine	HMDB0000089	ENSG00000093010	COMT	FALSE
109768	MR-IVW LD	GCST90200429	cytidine	DARS1:P14868:OID20903:v1:Neurology	DARS1:P14868:OID20903:v1:Neurology	1	0.189117	0.0720632	0.00868228	PPP	P14868	Chen et al.	cytidine	HMDB0000089	ENSG00000115866	DARS	FALSE
109769	MR-IVW LD	GCST90200429	cytidine	DBH:P09172:OID30703:v1:Inflammation_II	DBH:P09172:OID30703:v1:Inflammation_II	1	-0.134024	0.0714898	0.0608291	PPP	P09172	Chen et al.	cytidine	HMDB0000089	ENSG00000123454	DBH	FALSE
109770	MR-IVW LD	GCST90200429	cytidine	DGKA:P23743:OID30546:v1:Inflammation_II	DGKA:P23743:OID30546:v1:Inflammation_II	1	0.240236	0.0724877	0.000919193	PPP	P23743	Chen et al.	cytidine	HMDB0000089	ENSG00000065357	DGKA	FALSE
109772	MR-IVW LD	GCST90200429	cytidine	DGKZ:Q13574:OID20466:v1:Inflammation	DGKZ:Q13574:OID20466:v1:Inflammation	1	0.00705887	0.0723869	0.922317	PPP	Q13574	Chen et al.	cytidine	HMDB0000089	ENSG00000149091	DGKZ	FALSE
109773	MR-IVW LD	GCST90200429	cytidine	DHODH:Q02127:OID30137:v1:Cardiometabolic_II	DHODH:Q02127:OID30137:v1:Cardiometabolic_II	1	-0.0785156	0.0726297	0.279679	PPP	Q02127	Chen et al.	cytidine	HMDB0000089	ENSG00000102967	DHODH	FALSE
109774	MR-IVW LD	GCST90200429	cytidine	DHPS:P49366:OID31357:v1:Oncology_II	DHPS:P49366:OID31357:v1:Oncology_II	1	0.0358149	0.0716402	0.617126	PPP	P49366	Chen et al.	cytidine	HMDB0000089	ENSG00000095059	DHPS	FALSE
109775	MR-IVW LD	GCST90200429	cytidine	DNM1:Q05193:OID31458:v1:Oncology_II	DNM1:Q05193:OID31458:v1:Oncology_II	1	0.145524	0.0716159	0.0421535	PPP	Q05193	Chen et al.	cytidine	HMDB0000089	ENSG00000106976	DNM1	FALSE
109776	MR-IVW LD	GCST90200429	cytidine	DNM3:Q9UQ16:OID31000:v1:Neurology_II	DNM3:Q9UQ16:OID31000:v1:Neurology_II	1	0.139409	0.0715338	0.0513125	PPP	Q9UQ16	Chen et al.	cytidine	HMDB0000089	ENSG00000197959	DNM3	FALSE
109777	MR-IVW LD	GCST90200429	cytidine	DTYMK:P23919:OID30308:v1:Cardiometabolic_II	DTYMK:P23919:OID30308:v1:Cardiometabolic_II	1	0.180562	0.0714594	0.0115113	PPP	P23919	Chen et al.	cytidine	HMDB0000089	ENSG00000168393	DTYMK	FALSE
109779	MR-IVW LD	GCST90200429	cytidine	ENOPH1:Q9UHY7:OID31349:v1:Oncology_II	ENOPH1:Q9UHY7:OID31349:v1:Oncology_II	1	0.0222828	0.0716403	0.755773	PPP	Q9UHY7	Chen et al.	cytidine	HMDB0000089	ENSG00000145293	ENOPH1	FALSE
109781	MR-IVW LD	GCST90200429	cytidine	ENPP7:Q6UWV6:OID20689:v1:Inflammation	ENPP7:Q6UWV6:OID20689:v1:Inflammation	1	0.0111758	0.0729278	0.878205	PPP	Q6UWV6	Chen et al.	cytidine	HMDB0000089	ENSG00000182156	ENPP7	FALSE
109786	MR-IVW LD	GCST90200429	cytidine	ENTPD5:O75356:OID20104:v1:Cardiometabolic	ENTPD5:O75356:OID20104:v1:Cardiometabolic	1	0.00822484	0.0724317	0.909592	PPP	O75356	Chen et al.	cytidine	HMDB0000089	ENSG00000187097	ENTPD5	FALSE
109788	MR-IVW LD	GCST90200429	cytidine	ENTPD6:O75354:OID20100:v1:Cardiometabolic	ENTPD6:O75354:OID20100:v1:Cardiometabolic	1	-0.0298995	0.0724316	0.679756	PPP	O75354	Chen et al.	cytidine	HMDB0000089	ENSG00000197586	ENTPD6	FALSE
109792	MR-IVW LD	GCST90200429	cytidine	FARSA:Q9Y285:OID30887:v1:Neurology_II	FARSA:Q9Y285:OID30887:v1:Neurology_II	1	0.15944	0.072455	0.0277684	PPP	Q9Y285	Chen et al.	cytidine	HMDB0000089	ENSG00000179115	FARSA	FALSE
109794	MR-IVW LD	GCST90200429	cytidine	FBP1:P09467:OID20227:v1:Cardiometabolic	FBP1:P09467:OID20227:v1:Cardiometabolic	1	0.0659307	0.0717288	0.358008	PPP	P09467	Chen et al.	cytidine	HMDB0000089	ENSG00000165140	FBP1	FALSE
109798	MR-IVW LD	GCST90200429	cytidine	FOLH1:Q04609:OID30430:v1:Inflammation_II	FOLH1:Q04609:OID30430:v1:Inflammation_II	1	0.0300005	0.0724996	0.679019	PPP	Q04609	Chen et al.	cytidine	HMDB0000089	ENSG00000086205	FOLH1	FALSE
109799	MR-IVW LD	GCST90200429	cytidine	GAD1:Q99259:OID31166:v1:Oncology_II	GAD1:Q99259:OID31166:v1:Oncology_II	1	0.0327591	0.072806	0.652746	PPP	Q99259	Chen et al.	cytidine	HMDB0000089	ENSG00000128683	GAD1	FALSE
109800	MR-IVW LD	GCST90200429	cytidine	GAD2:Q05329:OID30449:v1:Inflammation_II	GAD2:Q05329:OID30449:v1:Inflammation_II	1	0.0294385	0.0724996	0.684706	PPP	Q05329	Chen et al.	cytidine	HMDB0000089	ENSG00000136750	GAD2	FALSE
109801	MR-IVW LD	GCST90200429	cytidine	GAMT:Q14353:OID30133:v1:Cardiometabolic_II	GAMT:Q14353:OID30133:v1:Cardiometabolic_II	1	0.0893896	0.0726293	0.218411	PPP	Q14353	Chen et al.	cytidine	HMDB0000089	ENSG00000130005	GAMT	FALSE
109802	MR-IVW LD	GCST90200429	cytidine	GAPDH:P04406:OID30600:v1:Inflammation_II	GAPDH:P04406:OID30600:v1:Inflammation_II	1	0.169061	0.0731015	0.0207397	PPP	P04406	Chen et al.	cytidine	HMDB0000089	ENSG00000111640	GAPDH	FALSE
109804	MR-IVW LD	GCST90200429	cytidine	GART:P22102:OID31004:v1:Neurology_II	GART:P22102:OID31004:v1:Neurology_II	1	0.10509	0.0715355	0.141816	PPP	P22102	Chen et al.	cytidine	HMDB0000089	ENSG00000159131	GART	FALSE
109807	MR-IVW LD	GCST90200429	cytidine	GGCT:O75223:OID30304:v1:Cardiometabolic_II	GGCT:O75223:OID30304:v1:Cardiometabolic_II	1	0.166564	0.07153	0.0198811	PPP	O75223	Chen et al.	cytidine	HMDB0000089	ENSG00000006625	GGCT	FALSE
109808	MR-IVW LD	GCST90200429	cytidine	GLA:P06280:OID30594:v1:Inflammation_II	GLA:P06280:OID30594:v1:Inflammation_II	1	0.252853	0.0723276	0.000472406	PPP	P06280	Chen et al.	cytidine	HMDB0000089	ENSG00000102393	GLA	FALSE
109809	MR-IVW LD	GCST90200429	cytidine	GMPR2:Q9P2T1:OID30623:v1:Inflammation_II	GMPR2:Q9P2T1:OID30623:v1:Inflammation_II	1	0.166021	0.0722687	0.0216033	PPP	Q9P2T1	Chen et al.	cytidine	HMDB0000089	ENSG00000100938	GMPR2	FALSE
109810	MR-IVW LD	GCST90200429	cytidine	GMPR:P36959:OID20641:v1:Inflammation	GMPR:P36959:OID20641:v1:Inflammation	1	0.0450115	0.0713533	0.528154	PPP	P36959	Chen et al.	cytidine	HMDB0000089	ENSG00000137198	GMPR	FALSE
109814	MR-IVW LD	GCST90200429	cytidine	GUK1:Q16774:OID30148:v1:Cardiometabolic_II	GUK1:Q16774:OID30148:v1:Cardiometabolic_II	1	0.20636	0.072622	0.00448924	PPP	Q16774	Chen et al.	cytidine	HMDB0000089	ENSG00000143774	GUK1	FALSE
109815	MR-IVW LD	GCST90200429	cytidine	HARS1:P12081:OID21086:v1:Neurology	HARS1:P12081:OID21086:v1:Neurology	1	0.234479	0.0717247	0.0010787	PPP	P12081	Chen et al.	cytidine	HMDB0000089	ENSG00000170445	HARS	FALSE
109816	MR-IVW LD	GCST90200429	cytidine	HDDC2:Q7Z4H3:OID31447:v1:Oncology_II	HDDC2:Q7Z4H3:OID31447:v1:Oncology_II	1	-0.0102147	0.0716203	0.886588	PPP	Q7Z4H3	Chen et al.	cytidine	HMDB0000089	ENSG00000111906	HDDC2	FALSE
109819	MR-IVW LD	GCST90200429	cytidine	HK2:P52789:OID20065:v1:Cardiometabolic	HK2:P52789:OID20065:v1:Cardiometabolic	1	-0.0995206	0.0724297	0.169432	PPP	P52789	Chen et al.	cytidine	HMDB0000089	ENSG00000159399	HK2	FALSE
109820	MR-IVW LD	GCST90200429	cytidine	HMGCL:P35914:OID30214:v1:Cardiometabolic_II	HMGCL:P35914:OID30214:v1:Cardiometabolic_II	1	0.183592	0.0724258	0.0112479	PPP	P35914	Chen et al.	cytidine	HMDB0000089	ENSG00000117305	HMGCL	FALSE
109821	MR-IVW LD	GCST90200429	cytidine	HMOX1:P09601:OID20217:v1:Cardiometabolic	HMOX1:P09601:OID20217:v1:Cardiometabolic	1	0.142085	0.0722072	0.0490977	PPP	P09601	Chen et al.	cytidine	HMDB0000089	ENSG00000100292	HMOX1	FALSE
109823	MR-IVW LD	GCST90200429	cytidine	HMOX2:P30519:OID20887:v1:Neurology	HMOX2:P30519:OID20887:v1:Neurology	1	0.208818	0.0725556	0.00400149	PPP	P30519	Chen et al.	cytidine	HMDB0000089	ENSG00000103415	HMOX2	FALSE
109824	MR-IVW LD	GCST90200429	cytidine	HNMT:P50135:OID20975:v1:Neurology	HNMT:P50135:OID20975:v1:Neurology	1	0.0946915	0.0721954	0.189655	PPP	P50135	Chen et al.	cytidine	HMDB0000089	ENSG00000150540	HNMT	FALSE
109826	MR-IVW LD	GCST90200429	cytidine	HRAS:P01112:OID31263:v1:Oncology_II	HRAS:P01112:OID31263:v1:Oncology_II	1	-0.101981	0.0721756	0.157668	PPP	P01112	Chen et al.	cytidine	HMDB0000089	ENSG00000174775	HRAS	FALSE
109829	MR-IVW LD	GCST90200429	cytidine	IDO1:P14902:OID30230:v1:Cardiometabolic_II	IDO1:P14902:OID30230:v1:Cardiometabolic_II	1	-0.0251263	0.0724327	0.728672	PPP	P14902	Chen et al.	cytidine	HMDB0000089	ENSG00000131203	IDO1	FALSE
109830	MR-IVW LD	GCST90200429	cytidine	IDO1:P14902:OID30563:v1:Inflammation_II	IDO1:P14902:OID30563:v1:Inflammation_II	1	-0.0336949	0.0724996	0.642104	PPP	P14902	Chen et al.	cytidine	HMDB0000089	ENSG00000131203	IDO1	FALSE
109831	MR-IVW LD	GCST90200429	cytidine	IDO1:P14902:OID31050:v1:Neurology_II	IDO1:P14902:OID31050:v1:Neurology_II	1	-0.0265019	0.0715376	0.711039	PPP	P14902	Chen et al.	cytidine	HMDB0000089	ENSG00000131203	IDO1	FALSE
109832	MR-IVW LD	GCST90200429	cytidine	IDO1:P14902:OID31474:v1:Oncology_II	IDO1:P14902:OID31474:v1:Oncology_II	1	-0.0321619	0.0716201	0.653386	PPP	P14902	Chen et al.	cytidine	HMDB0000089	ENSG00000131203	IDO1	FALSE
109835	MR-IVW LD	GCST90200429	cytidine	IL18R1:Q13478:OID20652:v1:Inflammation	IL18R1:Q13478:OID20652:v1:Inflammation	1	0.0850856	0.0713522	0.233076	PPP	Q13478	Chen et al.	cytidine	HMDB0000089	ENSG00000115604	IL18R1	FALSE
109836	MR-IVW LD	GCST90200429	cytidine	IL18RAP:O95256:OID20900:v1:Neurology	IL18RAP:O95256:OID20900:v1:Neurology	1	0.126459	0.0722026	0.0798696	PPP	O95256	Chen et al.	cytidine	HMDB0000089	ENSG00000115607	IL18RAP	FALSE
109838	MR-IVW LD	GCST90200429	cytidine	IL1R1:P14778:OID21116:v1:Neurology	IL1R1:P14778:OID21116:v1:Neurology	1	0.0302382	0.0717999	0.673649	PPP	P14778	Chen et al.	cytidine	HMDB0000089	ENSG00000115594	IL1R1	FALSE
109841	MR-IVW LD	GCST90200429	cytidine	IL1RAP:Q9NPH3:OID21126:v1:Neurology	IL1RAP:Q9NPH3:OID21126:v1:Neurology	1	0.0193678	0.071736	0.78717	PPP	Q9NPH3	Chen et al.	cytidine	HMDB0000089	ENSG00000196083	IL1RAP	FALSE
109843	MR-IVW LD	GCST90200429	cytidine	IL1RL1:Q01638:OID20250:v1:Cardiometabolic	IL1RL1:Q01638:OID20250:v1:Cardiometabolic	1	0.111702	0.0714446	0.117939	PPP	Q01638	Chen et al.	cytidine	HMDB0000089	ENSG00000115602	IL1RL1	FALSE
109845	MR-IVW LD	GCST90200429	cytidine	IL1RL2:Q9HB29:OID20487:v1:Inflammation	IL1RL2:Q9HB29:OID20487:v1:Inflammation	1	0.0905797	0.0723851	0.210804	PPP	Q9HB29	Chen et al.	cytidine	HMDB0000089	ENSG00000115598	IL1RL2	FALSE
109849	MR-IVW LD	GCST90200429	cytidine	INPP1:P49441:OID21345:v1:Oncology	INPP1:P49441:OID21345:v1:Oncology	1	0.166738	0.0718948	0.0203844	PPP	P49441	Chen et al.	cytidine	HMDB0000089	ENSG00000151689	INPP1	FALSE
109850	MR-IVW LD	GCST90200429	cytidine	INPPL1:O15357:OID21314:v1:Oncology	INPPL1:O15357:OID21314:v1:Oncology	1	0.154534	0.0718957	0.0316014	PPP	O15357	Chen et al.	cytidine	HMDB0000089	ENSG00000165458	INPPL1	FALSE
109852	MR-IVW LD	GCST90200429	cytidine	KDM3A:Q9Y4C1:OID30426:v1:Inflammation_II	KDM3A:Q9Y4C1:OID30426:v1:Inflammation_II	1	-0.0665057	0.0724989	0.358968	PPP	Q9Y4C1	Chen et al.	cytidine	HMDB0000089	ENSG00000115548	KDM3A	FALSE
109853	MR-IVW LD	GCST90200429	cytidine	KHK:P50053:OID30241:v1:Cardiometabolic_II	KHK:P50053:OID30241:v1:Cardiometabolic_II	1	0.202918	0.0724243	0.00508192	PPP	P50053	Chen et al.	cytidine	HMDB0000089	ENSG00000138030	KHK	FALSE
109857	MR-IVW LD	GCST90200429	cytidine	KYNU:Q16719:OID20669:v1:Inflammation	KYNU:Q16719:OID20669:v1:Inflammation	1	0.174562	0.0713474	0.0144193	PPP	Q16719	Chen et al.	cytidine	HMDB0000089	ENSG00000115919	KYNU	FALSE
109860	MR-IVW LD	GCST90200429	cytidine	LYPLA2:O95372:OID30817:v1:Neurology_II	LYPLA2:O95372:OID30817:v1:Neurology_II	1	-0.00397696	0.0726254	0.95633	PPP	O95372	Chen et al.	cytidine	HMDB0000089	ENSG00000011009	LYPLA2	FALSE
109862	MR-IVW LD	GCST90200429	cytidine	MARS1:P56192:OID30658:v1:Inflammation_II	MARS1:P56192:OID30658:v1:Inflammation_II	1	0.204166	0.0723323	0.00476331	PPP	P56192	Chen et al.	cytidine	HMDB0000089	ENSG00000166986	MARS1	FALSE
109863	MR-IVW LD	GCST90200429	cytidine	MGLL:Q99685:OID20711:v1:Inflammation	MGLL:Q99685:OID20711:v1:Inflammation	1	0.212909	0.0716236	0.00295277	PPP	Q99685	Chen et al.	cytidine	HMDB0000089	ENSG00000074416	MGLL	FALSE
109867	MR-IVW LD	GCST90200429	cytidine	MSRA:Q9UJ68:OID21513:v1:Oncology	MSRA:Q9UJ68:OID21513:v1:Oncology	1	0.236709	0.0715812	0.000943472	PPP	Q9UJ68	Chen et al.	cytidine	HMDB0000089	ENSG00000175806	MSRA	FALSE
109870	MR-IVW LD	GCST90200429	cytidine	MTR:Q99707:OID30110:v1:Cardiometabolic_II	MTR:Q99707:OID30110:v1:Cardiometabolic_II	1	0.0772022	0.0726297	0.287802	PPP	Q99707	Chen et al.	cytidine	HMDB0000089	ENSG00000116984	MTR	FALSE
109871	MR-IVW LD	GCST90200429	cytidine	MVK:Q03426:OID20459:v1:Inflammation	MVK:Q03426:OID20459:v1:Inflammation	1	0.19897	0.0723786	0.00597741	PPP	Q03426	Chen et al.	cytidine	HMDB0000089	ENSG00000110921	MVK	FALSE
109874	MR-IVW LD	GCST90200429	cytidine	NADK:O95544:OID20178:v1:Cardiometabolic	NADK:O95544:OID20178:v1:Cardiometabolic	1	0.0346702	0.0717294	0.628849	PPP	O95544	Chen et al.	cytidine	HMDB0000089	ENSG00000008130	NADK	FALSE
109877	MR-IVW LD	GCST90200429	cytidine	NAMPT:P43490:OID21227:v1:Oncology	NAMPT:P43490:OID21227:v1:Oncology	1	-0.00438377	0.0725813	0.951839	PPP	P43490	Chen et al.	cytidine	HMDB0000089	ENSG00000105835	NAMPT	FALSE
109878	MR-IVW LD	GCST90200429	cytidine	NAPRT:Q6XQN6:OID31114:v1:Neurology_II	NAPRT:Q6XQN6:OID31114:v1:Neurology_II	1	0.0380912	0.0715597	0.594518	PPP	Q6XQN6	Chen et al.	cytidine	HMDB0000089	ENSG00000147813	NAPRT	FALSE
109879	MR-IVW LD	GCST90200429	cytidine	NARS1:O43776:OID31035:v1:Neurology_II	NARS1:O43776:OID31035:v1:Neurology_II	1	0.165708	0.0715321	0.0205278	PPP	O43776	Chen et al.	cytidine	HMDB0000089	ENSG00000134440	NARS1	FALSE
109882	MR-IVW LD	GCST90200429	cytidine	NME1:P15531:OID30451:v1:Inflammation_II	NME1:P15531:OID30451:v1:Inflammation_II	1	0.0464087	0.0724994	0.522091	PPP	P15531	Chen et al.	cytidine	HMDB0000089	ENSG00000239672	NME1	FALSE
109883	MR-IVW LD	GCST90200429	cytidine	NME3:Q13232:OID20789:v1:Inflammation	NME3:Q13232:OID20789:v1:Inflammation	1	-0.0641584	0.0717054	0.370921	PPP	Q13232	Chen et al.	cytidine	HMDB0000089	ENSG00000103024	NME3	FALSE
109884	MR-IVW LD	GCST90200429	cytidine	NOS1:P29475:OID20863:v1:Neurology	NOS1:P29475:OID20863:v1:Neurology	1	-0.00334796	0.0725647	0.963201	PPP	P29475	Chen et al.	cytidine	HMDB0000089	ENSG00000089250	NOS1	FALSE
109885	MR-IVW LD	GCST90200429	cytidine	NOS2:P35228:OID30087:v1:Cardiometabolic_II	NOS2:P35228:OID30087:v1:Cardiometabolic_II	1	0.16263	0.0726254	0.0251361	PPP	P35228	Chen et al.	cytidine	HMDB0000089	ENSG00000007171	NOS2	FALSE
109886	MR-IVW LD	GCST90200429	cytidine	NOS3:P29474:OID20834:v1:Neurology	NOS3:P29474:OID20834:v1:Neurology	1	0.0719684	0.0725637	0.321297	PPP	P29474	Chen et al.	cytidine	HMDB0000089	ENSG00000164867	NOS3	FALSE
109887	MR-IVW LD	GCST90200429	cytidine	NPL:Q9BXD5:OID30329:v1:Cardiometabolic_II	NPL:Q9BXD5:OID30329:v1:Cardiometabolic_II	1	0.0912253	0.0714644	0.201774	PPP	Q9BXD5	Chen et al.	cytidine	HMDB0000089	ENSG00000135838	NPL	FALSE
109891	MR-IVW LD	GCST90200429	cytidine	OPLAH:O14841:OID30201:v1:Cardiometabolic_II	OPLAH:O14841:OID30201:v1:Cardiometabolic_II	1	0.0936041	0.072431	0.196246	PPP	O14841	Chen et al.	cytidine	HMDB0000089	ENSG00000178814	OPLAH	FALSE
109892	MR-IVW LD	GCST90200429	cytidine	OXCT1:P55809:OID30227:v1:Cardiometabolic_II	OXCT1:P55809:OID30227:v1:Cardiometabolic_II	1	0.174305	0.0724265	0.0160995	PPP	P55809	Chen et al.	cytidine	HMDB0000089	ENSG00000083720	OXCT1	FALSE
109896	MR-IVW LD	GCST90200429	cytidine	PAFAH1B3:Q15102:OID30998:v1:Neurology_II	PAFAH1B3:Q15102:OID30998:v1:Neurology_II	1	-0.0394893	0.0715375	0.580942	PPP	Q15102	Chen et al.	cytidine	HMDB0000089	ENSG00000079462	PAFAH1B3	FALSE
109898	MR-IVW LD	GCST90200429	cytidine	PAM:P19021:OID20291:v1:Cardiometabolic	PAM:P19021:OID20291:v1:Cardiometabolic	1	0.0748871	0.0715092	0.29499	PPP	P19021	Chen et al.	cytidine	HMDB0000089	ENSG00000145730	PAM	FALSE
109901	MR-IVW LD	GCST90200429	cytidine	PCYT2:Q99447:OID31519:v1:Oncology_II	PCYT2:Q99447:OID31519:v1:Oncology_II	1	0.199852	0.071612	0.00525836	PPP	Q99447	Chen et al.	cytidine	HMDB0000089	ENSG00000185813	PCYT2	FALSE
109904	MR-IVW LD	GCST90200429	cytidine	PHOSPHO1:Q8TCT1:OID20922:v1:Neurology	PHOSPHO1:Q8TCT1:OID20922:v1:Neurology	1	0.0557403	0.0720042	0.438856	PPP	Q8TCT1	Chen et al.	cytidine	HMDB0000089	ENSG00000173868	PHOSPHO1	FALSE
109905	MR-IVW LD	GCST90200429	cytidine	PHYKPL:Q8IUZ5:OID30634:v1:Inflammation_II	PHYKPL:Q8IUZ5:OID30634:v1:Inflammation_II	1	0.0999718	0.0722724	0.166584	PPP	Q8IUZ5	Chen et al.	cytidine	HMDB0000089	ENSG00000175309	PHYKPL	FALSE
109908	MR-IVW LD	GCST90200429	cytidine	PKLR:P30613:OID20682:v1:Inflammation	PKLR:P30613:OID20682:v1:Inflammation	1	0.0140206	0.0716999	0.844965	PPP	P30613	Chen et al.	cytidine	HMDB0000089	ENSG00000143627	PKLR	FALSE
109909	MR-IVW LD	GCST90200429	cytidine	PLA2G7:Q13093:OID21105:v1:Neurology	PLA2G7:Q13093:OID21105:v1:Neurology	1	-0.092705	0.0717343	0.19624	PPP	Q13093	Chen et al.	cytidine	HMDB0000089	ENSG00000146070	PLA2G7	FALSE
109913	MR-IVW LD	GCST90200429	cytidine	PMVK:Q15126:OID20850:v1:Neurology	PMVK:Q15126:OID20850:v1:Neurology	1	0.265361	0.0726162	0.000257886	PPP	Q15126	Chen et al.	cytidine	HMDB0000089	ENSG00000163344	PMVK	FALSE
109916	MR-IVW LD	GCST90200429	cytidine	PPT1:P50897:OID30947:v1:Neurology_II	PPT1:P50897:OID30947:v1:Neurology_II	1	0.033615	0.07246	0.642711	PPP	P50897	Chen et al.	cytidine	HMDB0000089	ENSG00000131238	PPT1	FALSE
109918	MR-IVW LD	GCST90200429	cytidine	RAB10:P61026:OID30357:v1:Cardiometabolic_II	RAB10:P61026:OID30357:v1:Cardiometabolic_II	1	0.210925	0.0714569	0.00315955	PPP	P61026	Chen et al.	cytidine	HMDB0000089	ENSG00000084733	RAB10	FALSE
109921	MR-IVW LD	GCST90200429	cytidine	RAB27B:O00194:OID30354:v1:Cardiometabolic_II	RAB27B:O00194:OID30354:v1:Cardiometabolic_II	1	0.234035	0.0714548	0.00105556	PPP	O00194	Chen et al.	cytidine	HMDB0000089	ENSG00000041353	RAB27B	FALSE
109922	MR-IVW LD	GCST90200429	cytidine	RAB2B:Q8WUD1:OID31362:v1:Oncology_II	RAB2B:Q8WUD1:OID31362:v1:Oncology_II	1	0.208251	0.0716315	0.00364609	PPP	Q8WUD1	Chen et al.	cytidine	HMDB0000089	ENSG00000129472	RAB2B	FALSE
109923	MR-IVW LD	GCST90200429	cytidine	RAB6B:Q9NRW1:OID20817:v1:Neurology	RAB6B:Q9NRW1:OID20817:v1:Neurology	1	0.00252891	0.0725647	0.972199	PPP	Q9NRW1	Chen et al.	cytidine	HMDB0000089	ENSG00000154917	RAB6B	FALSE
109925	MR-IVW LD	GCST90200429	cytidine	RAC3:P60763:OID30958:v1:Neurology_II	RAC3:P60763:OID30958:v1:Neurology_II	1	0.130425	0.0724567	0.0718543	PPP	P60763	Chen et al.	cytidine	HMDB0000089	ENSG00000169750	RAC3	FALSE
109926	MR-IVW LD	GCST90200429	cytidine	RALB:P11234:OID30567:v1:Inflammation_II	RALB:P11234:OID30567:v1:Inflammation_II	1	0.0225132	0.0724997	0.756159	PPP	P11234	Chen et al.	cytidine	HMDB0000089	ENSG00000144118	RALB	FALSE
109927	MR-IVW LD	GCST90200429	cytidine	RAP1A:P62834:OID30452:v1:Inflammation_II	RAP1A:P62834:OID30452:v1:Inflammation_II	1	-0.0141795	0.0724998	0.844939	PPP	P62834	Chen et al.	cytidine	HMDB0000089	ENSG00000116473	RAP1A	FALSE
109929	MR-IVW LD	GCST90200429	cytidine	RBKS:Q9H477:OID20986:v1:Neurology	RBKS:Q9H477:OID20986:v1:Neurology	1	0.155409	0.0726016	0.0323085	PPP	Q9H477	Chen et al.	cytidine	HMDB0000089	ENSG00000171174	RBKS	FALSE
109935	MR-IVW LD	GCST90200429	cytidine	SAT1:P21673:OID30111:v1:Cardiometabolic_II	SAT1:P21673:OID30111:v1:Cardiometabolic_II	1	0.103394	0.0726287	0.154565	PPP	P21673	Chen et al.	cytidine	HMDB0000089	ENSG00000130066	SAT1	FALSE
109937	MR-IVW LD	GCST90200429	cytidine	SAT2:Q96F10:OID31306:v1:Oncology_II	SAT2:Q96F10:OID31306:v1:Oncology_II	1	0.0389783	0.0721135	0.588844	PPP	Q96F10	Chen et al.	cytidine	HMDB0000089	ENSG00000141504	SAT2	FALSE
109938	MR-IVW LD	GCST90200429	cytidine	SCLY:Q96I15:OID21425:v1:Oncology	SCLY:Q96I15:OID21425:v1:Oncology	1	0.132829	0.0715616	0.0634331	PPP	Q96I15	Chen et al.	cytidine	HMDB0000089	ENSG00000132330	SCLY	FALSE
109939	MR-IVW LD	GCST90200429	cytidine	SDHB:P21912:OID31436:v1:Oncology_II	SDHB:P21912:OID31436:v1:Oncology_II	1	0.201263	0.0716119	0.00494705	PPP	P21912	Chen et al.	cytidine	HMDB0000089	ENSG00000117118	SDHB	FALSE
109943	MR-IVW LD	GCST90200429	cytidine	SETMAR:Q53H47:OID20948:v1:Neurology	SETMAR:Q53H47:OID20948:v1:Neurology	1	0.161626	0.0721387	0.0250596	PPP	Q53H47	Chen et al.	cytidine	HMDB0000089	ENSG00000170364	SETMAR	FALSE
109944	MR-IVW LD	GCST90200429	cytidine	SHMT1:P34896:OID20714:v1:Inflammation	SHMT1:P34896:OID20714:v1:Inflammation	1	0.147288	0.0716285	0.0397558	PPP	P34896	Chen et al.	cytidine	HMDB0000089	ENSG00000176974	SHMT1	FALSE
109945	MR-IVW LD	GCST90200429	cytidine	SIRT1:Q96EB6:OID30439:v1:Inflammation_II	SIRT1:Q96EB6:OID30439:v1:Inflammation_II	1	-0.0142108	0.0724998	0.844601	PPP	Q96EB6	Chen et al.	cytidine	HMDB0000089	ENSG00000096717	SIRT1	FALSE
109947	MR-IVW LD	GCST90200429	cytidine	SIRT2:Q8IXJ6:OID21375:v1:Oncology	SIRT2:Q8IXJ6:OID21375:v1:Oncology	1	0.173282	0.0718944	0.0159428	PPP	Q8IXJ6	Chen et al.	cytidine	HMDB0000089	ENSG00000068903	SIRT2	FALSE
109950	MR-IVW LD	GCST90200429	cytidine	SLC16A1:P53985:OID20799:v1:Neurology	SLC16A1:P53985:OID20799:v1:Neurology	1	0.0522503	0.0725642	0.47149	PPP	P53985	Chen et al.	cytidine	HMDB0000089	ENSG00000155380	SLC16A1	FALSE
109951	MR-IVW LD	GCST90200429	cytidine	SLC1A4:P43007:OID30926:v1:Neurology_II	SLC1A4:P43007:OID30926:v1:Neurology_II	1	0.0246582	0.0724601	0.733631	PPP	P43007	Chen et al.	cytidine	HMDB0000089	ENSG00000115902	SLC1A4	FALSE
109954	MR-IVW LD	GCST90200429	cytidine	SMPD3:Q9NY59:OID30477:v1:Inflammation_II	SMPD3:Q9NY59:OID30477:v1:Inflammation_II	1	0.0532284	0.0724992	0.462831	PPP	Q9NY59	Chen et al.	cytidine	HMDB0000089	ENSG00000103056	SMPD3	FALSE
109955	MR-IVW LD	GCST90200429	cytidine	SMS:P52788:OID30853:v1:Neurology_II	SMS:P52788:OID30853:v1:Neurology_II	1	0.0920815	0.0726237	0.204824	PPP	P52788	Chen et al.	cytidine	HMDB0000089	ENSG00000102172	SMS	FALSE
109959	MR-IVW LD	GCST90200429	cytidine	SPTLC1:O15269:OID31086:v1:Neurology_II	SPTLC1:O15269:OID31086:v1:Neurology_II	1	0.203664	0.0715514	0.00442164	PPP	O15269	Chen et al.	cytidine	HMDB0000089	ENSG00000090054	SPTLC1	FALSE
109961	MR-IVW LD	GCST90200429	cytidine	SULT1A1:P50225:OID21031:v1:Neurology	SULT1A1:P50225:OID21031:v1:Neurology	1	0.223414	0.0714348	0.00176289	PPP	P50225	Chen et al.	cytidine	HMDB0000089	ENSG00000196502	SULT1A1	FALSE
109963	MR-IVW LD	GCST90200429	cytidine	SUOX:P51687:OID31031:v1:Neurology_II	SUOX:P51687:OID31031:v1:Neurology_II	1	0.0866943	0.0715362	0.225553	PPP	P51687	Chen et al.	cytidine	HMDB0000089	ENSG00000139531	SUOX	FALSE
109964	MR-IVW LD	GCST90200429	cytidine	TARS1:P26639:OID31343:v1:Oncology_II	TARS1:P26639:OID31343:v1:Oncology_II	1	0.123295	0.0716373	0.0852328	PPP	P26639	Chen et al.	cytidine	HMDB0000089	ENSG00000113407	TARS	FALSE
109965	MR-IVW LD	GCST90200429	cytidine	TDO2:P48775:OID30910:v1:Neurology_II	TDO2:P48775:OID30910:v1:Neurology_II	1	0.040921	0.0724599	0.572251	PPP	P48775	Chen et al.	cytidine	HMDB0000089	ENSG00000151790	TDO2	FALSE
109966	MR-IVW LD	GCST90200429	cytidine	THTPA:Q9BU02:OID31375:v1:Oncology_II	THTPA:Q9BU02:OID31375:v1:Oncology_II	1	0.172066	0.0717065	0.0164139	PPP	Q9BU02	Chen et al.	cytidine	HMDB0000089	ENSG00000259431	THTPA	FALSE
109968	MR-IVW LD	GCST90200429	cytidine	TIGAR:Q9NQ88:OID20894:v1:Neurology	TIGAR:Q9NQ88:OID20894:v1:Neurology	1	0.0586794	0.0726313	0.419144	PPP	Q9NQ88	Chen et al.	cytidine	HMDB0000089	ENSG00000078237	TIGAR	FALSE
109970	MR-IVW LD	GCST90200429	cytidine	TK1:P04183:OID31294:v1:Oncology_II	TK1:P04183:OID31294:v1:Oncology_II	1	0.000385975	0.0721138	0.99573	PPP	P04183	Chen et al.	cytidine	HMDB0000089	ENSG00000167900	TK1	FALSE
109972	MR-IVW LD	GCST90200429	cytidine	TPK1:Q9H3S4:OID30338:v1:Cardiometabolic_II	TPK1:Q9H3S4:OID30338:v1:Cardiometabolic_II	1	0.0907056	0.0714644	0.204355	PPP	Q9H3S4	Chen et al.	cytidine	HMDB0000089	ENSG00000196511	TPK1	FALSE
109973	MR-IVW LD	GCST90200429	cytidine	TREH:O43280:OID30388:v1:Cardiometabolic_II	TREH:O43280:OID30388:v1:Cardiometabolic_II	1	0.124709	0.0714818	0.0810491	PPP	O43280	Chen et al.	cytidine	HMDB0000089	ENSG00000118094	TREH	FALSE
109974	MR-IVW LD	GCST90200429	cytidine	TYMP:P19971:OID20234:v1:Cardiometabolic	TYMP:P19971:OID20234:v1:Cardiometabolic	1	0.182905	0.0719903	0.0110633	PPP	P19971	Chen et al.	cytidine	HMDB0000089	ENSG00000025708	TYMP	FALSE
109976	MR-IVW LD	GCST90200429	cytidine	UPB1:Q9UBR1:OID30352:v1:Cardiometabolic_II	UPB1:Q9UBR1:OID30352:v1:Cardiometabolic_II	1	0.0955048	0.0714642	0.181418	PPP	Q9UBR1	Chen et al.	cytidine	HMDB0000089	ENSG00000100024	UPB1	FALSE
109978	MR-IVW LD	GCST90200429	cytidine	VNN1:O95497:OID30711:v1:Inflammation_II	VNN1:O95497:OID30711:v1:Inflammation_II	1	0.106065	0.0714186	0.137513	PPP	O95497	Chen et al.	cytidine	HMDB0000089	ENSG00000112299	VNN1	FALSE
109979	MR-IVW LD	GCST90200429	cytidine	VNN2:O95498:OID21310:v1:Oncology	VNN2:O95498:OID21310:v1:Oncology	1	0.0733657	0.0718995	0.307542	PPP	O95498	Chen et al.	cytidine	HMDB0000089	ENSG00000112303	VNN2	FALSE
109980	MR-IVW LD	GCST90200429	cytidine	WARS:P23381:OID21084:v1:Neurology	WARS:P23381:OID21084:v1:Neurology	1	0.110446	0.0717335	0.12364	PPP	P23381	Chen et al.	cytidine	HMDB0000089	ENSG00000140105	WARS	FALSE
109981	MR-IVW LD	GCST90200429	cytidine	YARS1:P54577:OID31494:v1:Oncology_II	YARS1:P54577:OID31494:v1:Oncology_II	1	0.222982	0.07161	0.00184668	PPP	P54577	Chen et al.	cytidine	HMDB0000089	ENSG00000134684	YARS	FALSE
109982	MR-IVW LD	GCST90200432	threonine	10024_44_HOGA1_HOGA1	10024_44_HOGA1_HOGA1	4	-0.0611574	0.0354779	0.0847412	DeCODE	Q86XE5	Chen et al.	threonine	HMDB0000167	ENSG00000241935	HOGA1	FALSE
109983	MR-IVW LD	GCST90200432	threonine	10086_39_CBS_CBS	10086_39_CBS_CBS	4	-0.114413	0.0354755	0.00125921	DeCODE	P35520	Chen et al.	threonine	HMDB0000167	ENSG00000160200	CBS	FALSE
109984	MR-IVW LD	GCST90200432	threonine	10531_18_NRAS_RASN	10531_18_NRAS_RASN	4	0.00568213	0.0354801	0.872763	DeCODE	P01111	Chen et al.	threonine	HMDB0000167	ENSG00000213281	NRAS	FALSE
109985	MR-IVW LD	GCST90200432	threonine	10612_18_PLOD3_PLOD3	10612_18_PLOD3_PLOD3	4	0.0445601	0.0354776	0.209113	DeCODE	O60568	Chen et al.	threonine	HMDB0000167	ENSG00000106397	PLOD3	FALSE
109986	MR-IVW LD	GCST90200432	threonine	11098_1_PDXK_PDXK	11098_1_PDXK_PDXK	4	0.0121765	0.0354769	0.731429	DeCODE	O00764	Chen et al.	threonine	HMDB0000167	ENSG00000160209	PDXK	FALSE
109987	MR-IVW LD	GCST90200432	threonine	11241_8_ASL_ARLY	11241_8_ASL_ARLY	4	-0.155666	0.0354725	1.14213e-05	DeCODE	P04424	Chen et al.	threonine	HMDB0000167	ENSG00000126522	ASL	FALSE
109988	MR-IVW LD	GCST90200432	threonine	11247_20_NAGS_NAGS	11247_20_NAGS_NAGS	4	-0.0572975	0.0354761	0.106289	DeCODE	Q8N159	Chen et al.	threonine	HMDB0000167	ENSG00000161653	NAGS	FALSE
109989	MR-IVW LD	GCST90200432	threonine	11280_6_GAD1_DCE1	11280_6_GAD1_DCE1	4	-0.0863894	0.0354758	0.0148849	DeCODE	Q99259	Chen et al.	threonine	HMDB0000167	ENSG00000128683	GAD1	FALSE
109990	MR-IVW LD	GCST90200432	threonine	11348_132_P4HA2_P4HA2	11348_132_P4HA2_P4HA2	4	-0.0221266	0.035478	0.532843	DeCODE	O15460	Chen et al.	threonine	HMDB0000167	ENSG00000072682	P4HA2	FALSE
109991	MR-IVW LD	GCST90200432	threonine	11361_73_TYMP_TP	11361_73_TYMP_TP	4	-0.0339805	0.035478	0.338167	DeCODE	P19971	Chen et al.	threonine	HMDB0000167	ENSG00000025708	TYMP	FALSE
109992	MR-IVW LD	GCST90200432	threonine	11368_32_AK2_KAD2	11368_32_AK2_KAD2	4	-0.0291545	0.0354784	0.411217	DeCODE	P54819	Chen et al.	threonine	HMDB0000167	ENSG00000004455	AK2	FALSE
109993	MR-IVW LD	GCST90200432	threonine	11377_19_ADH7_ADH7	11377_19_ADH7_ADH7	4	0.0413343	0.0354783	0.243994	DeCODE	P40394	Chen et al.	threonine	HMDB0000167	ENSG00000196344	ADH7	FALSE
109994	MR-IVW LD	GCST90200432	threonine	11381_56_PRPS1_PRPS1	11381_56_PRPS1_PRPS1	4	-0.0507637	0.0354771	0.152462	DeCODE	P60891	Chen et al.	threonine	HMDB0000167	ENSG00000147224	PRPS1	FALSE
109995	MR-IVW LD	GCST90200432	threonine	11382_5_BLVRA_BIEA	11382_5_BLVRA_BIEA	4	-0.0257782	0.0354784	0.467478	DeCODE	P53004	Chen et al.	threonine	HMDB0000167	ENSG00000106605	BLVRA	FALSE
109996	MR-IVW LD	GCST90200432	threonine	11391_69_MVK_MVK	11391_69_MVK_MVK	4	-0.0745562	0.0354758	0.0355876	DeCODE	Q03426	Chen et al.	threonine	HMDB0000167	ENSG00000110921	MVK	FALSE
109997	MR-IVW LD	GCST90200432	threonine	11402_17_KMT2C_KMT2C	11402_17_KMT2C_KMT2C	4	-0.0320829	0.0354776	0.365829	DeCODE	Q8NEZ4	Chen et al.	threonine	HMDB0000167	ENSG00000055609	KMT2C	FALSE
109998	MR-IVW LD	GCST90200432	threonine	11424_4_FAH_FAAA	11424_4_FAH_FAAA	4	-0.0830208	0.0354765	0.0192752	DeCODE	P16930	Chen et al.	threonine	HMDB0000167	ENSG00000103876	FAH	FALSE
109999	MR-IVW LD	GCST90200432	threonine	11441_11_PYGL_PYGL	11441_11_PYGL_PYGL	4	-0.0474087	0.0354764	0.181436	DeCODE	P06737	Chen et al.	threonine	HMDB0000167	ENSG00000100504	PYGL	FALSE
110000	MR-IVW LD	GCST90200432	threonine	11448_34_GALK1_GALK1	11448_34_GALK1_GALK1	4	0.00278805	0.0354785	0.937363	DeCODE	P51570	Chen et al.	threonine	HMDB0000167	ENSG00000108479	GALK1	FALSE
110001	MR-IVW LD	GCST90200432	threonine	11572_4_DNM2_DYN2	11572_4_DNM2_DYN2	4	-0.0341675	0.0354775	0.33551	DeCODE	P50570	Chen et al.	threonine	HMDB0000167	ENSG00000079805	DNM2	FALSE
110002	MR-IVW LD	GCST90200432	threonine	11645_9_P4HA1_P4HA1	11645_9_P4HA1_P4HA1	4	-0.07018	0.0354761	0.0479024	DeCODE	P13674	Chen et al.	threonine	HMDB0000167	ENSG00000122884	P4HA1	FALSE
110003	MR-IVW LD	GCST90200432	threonine	11653_69_SLC6A9_SC6A9	11653_69_SLC6A9_SC6A9	4	-0.0518185	0.0354759	0.144106	DeCODE	P48067	Chen et al.	threonine	HMDB0000167	ENSG00000196517	SLC6A9	FALSE
110004	MR-IVW LD	GCST90200432	threonine	11709_29_CPT1B_CPT1B	11709_29_CPT1B_CPT1B	4	-0.0686797	0.0354779	0.052887	DeCODE	Q92523	Chen et al.	threonine	HMDB0000167	ENSG00000205560	CPT1B	FALSE
110005	MR-IVW LD	GCST90200432	threonine	12018_84_TPK1_TPK1	12018_84_TPK1_TPK1	4	-0.0501545	0.0354774	0.15745	DeCODE	Q9H3S4	Chen et al.	threonine	HMDB0000167	ENSG00000196511	TPK1	FALSE
110006	MR-IVW LD	GCST90200432	threonine	12334_25_SHMT1_cSHMT	12334_25_SHMT1_cSHMT	4	-0.0687633	0.0354778	0.0525977	DeCODE	P34896	Chen et al.	threonine	HMDB0000167	ENSG00000176974	SHMT1	FALSE
110007	MR-IVW LD	GCST90200432	threonine	12340_17_AARS_SYAC	12340_17_AARS_SYAC	4	-0.0291552	0.0354781	0.411202	DeCODE	P49588	Chen et al.	threonine	HMDB0000167	ENSG00000090861	AARS	FALSE
110008	MR-IVW LD	GCST90200432	threonine	12348_46_SARS2_SYSM	12348_46_SARS2_SYSM	4	-0.0359633	0.0354778	0.310733	DeCODE	Q9NP81	Chen et al.	threonine	HMDB0000167	ENSG00000104835	SARS2	FALSE
110009	MR-IVW LD	GCST90200432	threonine	12374_8_PAFAH1B3_PA1B3	12374_8_PAFAH1B3_PA1B3	4	0.00983585	0.0354787	0.781601	DeCODE	Q15102	Chen et al.	threonine	HMDB0000167	ENSG00000079462	PAFAH1B3	FALSE
110010	MR-IVW LD	GCST90200432	threonine	12395_86_DARS2_SYDM	12395_86_DARS2_SYDM	4	0.00338136	0.0354786	0.924071	DeCODE	Q6PI48	Chen et al.	threonine	HMDB0000167	ENSG00000117593	DARS2	FALSE
110011	MR-IVW LD	GCST90200432	threonine	12422_143_ALOX15B_LX15B	12422_143_ALOX15B_LX15B	4	-0.0645713	0.0354776	0.0687496	DeCODE	O15296	Chen et al.	threonine	HMDB0000167	ENSG00000179593	ALOX15B	FALSE
110012	MR-IVW LD	GCST90200432	threonine	12425_104_ARF6_ARF6	12425_104_ARF6_ARF6	4	-0.0582602	0.0354777	0.100556	DeCODE	P62330	Chen et al.	threonine	HMDB0000167	ENSG00000165527	ARF6	FALSE
110013	MR-IVW LD	GCST90200432	threonine	12428_2_LYPLAL1_LYPL1	12428_2_LYPLAL1_LYPL1	4	-0.0420888	0.0354771	0.235478	DeCODE	Q5VWZ2	Chen et al.	threonine	HMDB0000167	ENSG00000143353	LYPLAL1	FALSE
110014	MR-IVW LD	GCST90200432	threonine	12450_42_PMVK_PMVK	12450_42_PMVK_PMVK	4	-0.0129149	0.0354784	0.715841	DeCODE	Q15126	Chen et al.	threonine	HMDB0000167	ENSG00000163344	PMVK	FALSE
110015	MR-IVW LD	GCST90200432	threonine	12462_20_SETMAR_SETMR	12462_20_SETMAR_SETMR	4	-0.0446155	0.0354768	0.208538	DeCODE	Q53H47	Chen et al.	threonine	HMDB0000167	ENSG00000170364	SETMAR	FALSE
110016	MR-IVW LD	GCST90200432	threonine	12476_50_TIGAR_TIGAR	12476_50_TIGAR_TIGAR	4	-0.036695	0.0354766	0.300976	DeCODE	Q9NQ88	Chen et al.	threonine	HMDB0000167	ENSG00000078237	TIGAR	FALSE
110017	MR-IVW LD	GCST90200432	threonine	12507_16_ITPKC_IP3KC	12507_16_ITPKC_IP3KC	4	-0.0931881	0.0354752	0.00861794	DeCODE	Q96DU7	Chen et al.	threonine	HMDB0000167	ENSG00000086544	ITPKC	FALSE
110018	MR-IVW LD	GCST90200432	threonine	12515_45_UCK2_UCK2	12515_45_UCK2_UCK2	4	-0.118842	0.0354754	0.000808187	DeCODE	Q9BZX2	Chen et al.	threonine	HMDB0000167	ENSG00000143179	UCK2	FALSE
110019	MR-IVW LD	GCST90200432	threonine	12524_18_SAT2_SAT2	12524_18_SAT2_SAT2	4	-0.0617555	0.0354772	0.0817343	DeCODE	Q96F10	Chen et al.	threonine	HMDB0000167	ENSG00000141504	SAT2	FALSE
110020	MR-IVW LD	GCST90200432	threonine	12581_39_IMPA2_IMPA2	12581_39_IMPA2_IMPA2	4	-0.0745068	0.0354765	0.0357138	DeCODE	O14732	Chen et al.	threonine	HMDB0000167	ENSG00000141401	IMPA2	FALSE
110021	MR-IVW LD	GCST90200432	threonine	12632_14_NAT1_ARY1	12632_14_NAT1_ARY1	4	-0.0860929	0.0354743	0.0152282	DeCODE	P18440	Chen et al.	threonine	HMDB0000167	ENSG00000171428	NAT1	FALSE
110022	MR-IVW LD	GCST90200432	threonine	12636_113_SMYD2_SMYD2	12636_113_SMYD2_SMYD2	4	-0.114969	0.0354752	0.0011918	DeCODE	Q9NRG4	Chen et al.	threonine	HMDB0000167	ENSG00000143499	SMYD2	FALSE
110023	MR-IVW LD	GCST90200432	threonine	12637_7_CRAT_CACP	12637_7_CRAT_CACP	4	-0.0164711	0.0354783	0.642463	DeCODE	P43155	Chen et al.	threonine	HMDB0000167	ENSG00000095321	CRAT	FALSE
110024	MR-IVW LD	GCST90200432	threonine	12641_3_INPP5B_I5P2	12641_3_INPP5B_I5P2	4	-0.0332211	0.0354782	0.349078	DeCODE	P32019	Chen et al.	threonine	HMDB0000167	ENSG00000204084	INPP5B	FALSE
110025	MR-IVW LD	GCST90200432	threonine	12644_63_ADSS_PURA2	12644_63_ADSS_PURA2	4	0.00432978	0.0354777	0.902865	DeCODE	P30520	Chen et al.	threonine	HMDB0000167	ENSG00000035687	ADSS	FALSE
110026	MR-IVW LD	GCST90200432	threonine	12647_52_SETD2_SETD2	12647_52_SETD2_SETD2	4	-0.0723741	0.035477	0.0413476	DeCODE	Q9BYW2	Chen et al.	threonine	HMDB0000167	ENSG00000181555	SETD2	FALSE
110027	MR-IVW LD	GCST90200432	threonine	12658_72_PANK3_PANK3	12658_72_PANK3_PANK3	4	-0.085977	0.0354758	0.0153701	DeCODE	Q9H999	Chen et al.	threonine	HMDB0000167	ENSG00000120137	PANK3	FALSE
110028	MR-IVW LD	GCST90200432	threonine	12667_2_GDA_GUAD	12667_2_GDA_GUAD	4	-0.056586	0.0354778	0.110719	DeCODE	Q9Y2T3	Chen et al.	threonine	HMDB0000167	ENSG00000119125	GDA	FALSE
110029	MR-IVW LD	GCST90200432	threonine	12675_14_DARS_SYDC	12675_14_DARS_SYDC	4	-0.0160158	0.0354783	0.651683	DeCODE	P14868	Chen et al.	threonine	HMDB0000167	ENSG00000115866	DARS	FALSE
110030	MR-IVW LD	GCST90200432	threonine	12686_15_MPST_THTM	12686_15_MPST_THTM	4	-0.0200255	0.0354779	0.572447	DeCODE	P25325	Chen et al.	threonine	HMDB0000167	ENSG00000128309	MPST	FALSE
110031	MR-IVW LD	GCST90200432	threonine	12691_44_SHMT2_GLYM	12691_44_SHMT2_GLYM	4	-0.0651759	0.0354782	0.0661996	DeCODE	P34897	Chen et al.	threonine	HMDB0000167	ENSG00000182199	SHMT2	FALSE
110032	MR-IVW LD	GCST90200432	threonine	12692_56_DOT1L_DOT1L	12692_56_DOT1L_DOT1L	4	-0.0637404	0.0354924	0.0725124	DeCODE	Q8TEK3	Chen et al.	threonine	HMDB0000167	ENSG00000104885	DOT1L	FALSE
110033	MR-IVW LD	GCST90200432	threonine	12697_30_PIP4K2A_PI42A	12697_30_PIP4K2A_PI42A	4	-0.0460244	0.035478	0.19454	DeCODE	P48426	Chen et al.	threonine	HMDB0000167	ENSG00000150867	PIP4K2A	FALSE
110034	MR-IVW LD	GCST90200432	threonine	12700_9_ACLY_ACLY	12700_9_ACLY_ACLY	4	-0.0659497	0.0354767	0.0630326	DeCODE	P53396	Chen et al.	threonine	HMDB0000167	ENSG00000131473	ACLY	FALSE
110035	MR-IVW LD	GCST90200432	threonine	12786_61_GPCPD1_GDE5	12786_61_GPCPD1_GDE5	4	-0.0262485	0.0354781	0.459391	DeCODE	Q9NPB8	Chen et al.	threonine	HMDB0000167	ENSG00000125772	GPCPD1	FALSE
110036	MR-IVW LD	GCST90200432	threonine	12812_25_ACYP2_ACYP2	12812_25_ACYP2_ACYP2	4	-0.0147345	0.0354786	0.677918	DeCODE	P14621	Chen et al.	threonine	HMDB0000167	ENSG00000170634	ACYP2	FALSE
110037	MR-IVW LD	GCST90200432	threonine	12815_9_IARS_SYIC	12815_9_IARS_SYIC	4	-0.0720852	0.0354755	0.0421566	DeCODE	P41252	Chen et al.	threonine	HMDB0000167	ENSG00000196305	IARS	FALSE
110038	MR-IVW LD	GCST90200432	threonine	12818_159_SLC14A2_UT2	12818_159_SLC14A2_UT2	4	-0.00308222	0.0354783	0.93077	DeCODE	Q15849	Chen et al.	threonine	HMDB0000167	ENSG00000132874	SLC14A2	FALSE
110039	MR-IVW LD	GCST90200432	threonine	12881_17_RDH16_RDH16	12881_17_RDH16_RDH16	4	-0.0855262	0.0354753	0.0159148	DeCODE	O75452	Chen et al.	threonine	HMDB0000167	ENSG00000139547	RDH16	FALSE
110040	MR-IVW LD	GCST90200432	threonine	12895_28_DGKB_DGKB	12895_28_DGKB_DGKB	4	-0.0781444	0.0354774	0.0276192	DeCODE	Q9Y6T7	Chen et al.	threonine	HMDB0000167	ENSG00000136267	DGKB	FALSE
110041	MR-IVW LD	GCST90200432	threonine	12960_9_GCK_HXK4	12960_9_GCK_HXK4	4	-0.132328	0.0354735	0.000191235	DeCODE	P35557	Chen et al.	threonine	HMDB0000167	ENSG00000106633	GCK	FALSE
110042	MR-IVW LD	GCST90200432	threonine	13059_33_RFK_RIFK	13059_33_RFK_RIFK	4	-0.0339375	0.0354774	0.338772	DeCODE	Q969G6	Chen et al.	threonine	HMDB0000167	ENSG00000135002	RFK	FALSE
110043	MR-IVW LD	GCST90200432	threonine	13083_18_VARS_SYVC	13083_18_VARS_SYVC	4	-0.114556	0.035476	0.00124171	DeCODE	P26640	Chen et al.	threonine	HMDB0000167	ENSG00000204394	VARS1	FALSE
110044	MR-IVW LD	GCST90200432	threonine	13130_150_HK2_HXK2	13130_150_HK2_HXK2	4	0.00419987	0.0354778	0.905767	DeCODE	P52789	Chen et al.	threonine	HMDB0000167	ENSG00000159399	HK2	FALSE
110045	MR-IVW LD	GCST90200432	threonine	13131_5_HK1_HXK1	13131_5_HK1_HXK1	4	-0.106905	0.0354759	0.00258287	DeCODE	P19367	Chen et al.	threonine	HMDB0000167	ENSG00000156515	HK1	FALSE
110046	MR-IVW LD	GCST90200432	threonine	13430_50_SLC14A1_UT1	13430_50_SLC14A1_UT1	4	-0.108916	0.0354725	0.00213749	DeCODE	Q13336	Chen et al.	threonine	HMDB0000167	ENSG00000141469	SLC14A1	FALSE
110047	MR-IVW LD	GCST90200432	threonine	13473_55_ITPKA_IP3KA	13473_55_ITPKA_IP3KA	4	-0.0851488	0.0354744	0.0163822	DeCODE	P23677	Chen et al.	threonine	HMDB0000167	ENSG00000137825	ITPKA	FALSE
110048	MR-IVW LD	GCST90200432	threonine	13494_6_CERS5_CERS5	13494_6_CERS5_CERS5	4	-0.0574803	0.0354748	0.105165	DeCODE	Q8N5B7	Chen et al.	threonine	HMDB0000167	ENSG00000139624	CERS5	FALSE
110049	MR-IVW LD	GCST90200432	threonine	13498_1_MIOX_MIOX	13498_1_MIOX_MIOX	4	-0.0460628	0.0354768	0.194152	DeCODE	Q9UGB7	Chen et al.	threonine	HMDB0000167	ENSG00000100253	MIOX	FALSE
110050	MR-IVW LD	GCST90200432	threonine	13595_20_THTPA_THTPA	13595_20_THTPA_THTPA	4	-0.0231417	0.0354767	0.514202	DeCODE	Q9BU02	Chen et al.	threonine	HMDB0000167	ENSG00000259431	THTPA	FALSE
110051	MR-IVW LD	GCST90200432	threonine	13596_3_RAB27B_RB27B	13596_3_RAB27B_RB27B	4	-0.104662	0.0354738	0.00317365	DeCODE	O00194	Chen et al.	threonine	HMDB0000167	ENSG00000041353	RAB27B	FALSE
110052	MR-IVW LD	GCST90200432	threonine	13623_4_MLL2_MLL2	13623_4_MLL2_MLL2	4	-0.115434	0.0354731	0.00113741	DeCODE	O14686	Chen et al.	threonine	HMDB0000167	ENSG00000167548	KMT2D	FALSE
110053	MR-IVW LD	GCST90200432	threonine	13624_17_NADK_NADK	13624_17_NADK_NADK	4	-0.0464132	0.035476	0.190772	DeCODE	O95544	Chen et al.	threonine	HMDB0000167	ENSG00000008130	NADK	FALSE
110054	MR-IVW LD	GCST90200432	threonine	13689_2_ODC1_Ornithine_decarboxylase	13689_2_ODC1_Ornithine_decarboxylase	4	-0.0905309	0.0354726	0.0107065	DeCODE	P11926	Chen et al.	threonine	HMDB0000167	ENSG00000115758	ODC1	FALSE
110055	MR-IVW LD	GCST90200432	threonine	13936_24_PGK2_PGK2	13936_24_PGK2_PGK2	4	-0.0238179	0.0354729	0.501941	DeCODE	P07205	Chen et al.	threonine	HMDB0000167	ENSG00000170950	PGK2	FALSE
110056	MR-IVW LD	GCST90200432	threonine	13941_82_FARS2_SYFM	13941_82_FARS2_SYFM	4	-0.0725059	0.0354705	0.040942	DeCODE	O95363	Chen et al.	threonine	HMDB0000167	ENSG00000145982	FARS2	FALSE
110057	MR-IVW LD	GCST90200432	threonine	13947_371_NUDT12_NUD12	13947_371_NUDT12_NUD12	4	-0.0384629	0.0354734	0.278243	DeCODE	Q9BQG2	Chen et al.	threonine	HMDB0000167	ENSG00000112874	NUDT12	FALSE
110058	MR-IVW LD	GCST90200432	threonine	13990_1_PC_pyruvate_carboxylase	13990_1_PC_pyruvate_carboxylase	4	-0.0970645	0.0354717	0.00621163	DeCODE	P11498	Chen et al.	threonine	HMDB0000167	ENSG00000173599	PC	FALSE
110059	MR-IVW LD	GCST90200432	threonine	13998_26_ADSSL1_PURA1	13998_26_ADSSL1_PURA1	4	-0.122745	0.0354681	0.000538757	DeCODE	Q8N142	Chen et al.	threonine	HMDB0000167	ENSG00000185100	ADSSL1	FALSE
110060	MR-IVW LD	GCST90200432	threonine	14006_36_GNMT_GNMT	14006_36_GNMT_GNMT	4	-0.117081	0.0354723	0.000964679	DeCODE	Q14749	Chen et al.	threonine	HMDB0000167	ENSG00000124713	GNMT	FALSE
110061	MR-IVW LD	GCST90200432	threonine	14048_7_IL1RAP_IL_1_R_AcP	14048_7_IL1RAP_IL_1_R_AcP	4	0.0189114	0.0354733	0.593953	DeCODE	Q9NPH3	Chen et al.	threonine	HMDB0000167	ENSG00000196083	IL1RAP	FALSE
110062	MR-IVW LD	GCST90200432	threonine	14079_14_IL18R1_IL_18_Ra	14079_14_IL18R1_IL_18_Ra	4	0.0141668	0.0354734	0.689625	DeCODE	Q13478	Chen et al.	threonine	HMDB0000167	ENSG00000115604	IL18R1	FALSE
110063	MR-IVW LD	GCST90200432	threonine	14083_25_SEPHS1_SPS1	14083_25_SEPHS1_SPS1	4	-0.0214381	0.0354736	0.545617	DeCODE	P49903	Chen et al.	threonine	HMDB0000167	ENSG00000086475	SEPHS1	FALSE
110064	MR-IVW LD	GCST90200432	threonine	14098_28_CARS_SYCC	14098_28_CARS_SYCC	4	-0.0281612	0.0354732	0.427269	DeCODE	P49589	Chen et al.	threonine	HMDB0000167	ENSG00000110619	CARS	FALSE
110065	MR-IVW LD	GCST90200432	threonine	14226_120_BHMT2_BHMT2	14226_120_BHMT2_BHMT2	4	-0.0895026	0.035472	0.0116296	DeCODE	Q9H2M3	Chen et al.	threonine	HMDB0000167	ENSG00000132840	BHMT2	FALSE
110066	MR-IVW LD	GCST90200432	threonine	14271_23_RAB6B_RAB6B	14271_23_RAB6B_RAB6B	4	-0.017324	0.0354739	0.625296	DeCODE	Q9NRW1	Chen et al.	threonine	HMDB0000167	ENSG00000154917	RAB6B	FALSE
110067	MR-IVW LD	GCST90200432	threonine	14287_6_RAB5C_RAB5C	14287_6_RAB5C_RAB5C	4	-0.0351263	0.0354736	0.322072	DeCODE	P51148	Chen et al.	threonine	HMDB0000167	ENSG00000108774	RAB5C	FALSE
110068	MR-IVW LD	GCST90200432	threonine	14332_3_RALA_RALA	14332_3_RALA_RALA	4	-0.0556797	0.035473	0.1165	DeCODE	P11233	Chen et al.	threonine	HMDB0000167	ENSG00000006451	RALA	FALSE
110069	MR-IVW LD	GCST90200432	threonine	15414_316_LDHA_LDHA	15414_316_LDHA_LDHA	4	-0.00135649	0.0354735	0.969497	DeCODE	P00338	Chen et al.	threonine	HMDB0000167	ENSG00000134333	LDHA	FALSE
110070	MR-IVW LD	GCST90200432	threonine	15426_5_NEU1_NEUR1	15426_5_NEU1_NEUR1	4	0.020344	0.0354683	0.56625	DeCODE	Q99519	Chen et al.	threonine	HMDB0000167	ENSG00000204386	NEU1	FALSE
110071	MR-IVW LD	GCST90200432	threonine	15431_31_OTC_OTCase	15431_31_OTC_OTCase	4	-0.141609	0.0354674	6.53354e-05	DeCODE	P00480	Chen et al.	threonine	HMDB0000167	ENSG00000036473	OTC	FALSE
110072	MR-IVW LD	GCST90200432	threonine	15435_4_PNP_PNP	15435_4_PNP_PNP	4	-0.0196831	0.0354738	0.578989	DeCODE	P00491	Chen et al.	threonine	HMDB0000167	ENSG00000198805	PNP	FALSE
110073	MR-IVW LD	GCST90200432	threonine	15457_14_ANPEP_Aminopeptidase_N	15457_14_ANPEP_Aminopeptidase_N	4	-0.0487637	0.035472	0.169221	DeCODE	P15144	Chen et al.	threonine	HMDB0000167	ENSG00000166825	ANPEP	FALSE
110074	MR-IVW LD	GCST90200432	threonine	15480_2_VNN2_VNN2	15480_2_VNN2_VNN2	4	0.00797212	0.0354732	0.822184	DeCODE	O95498	Chen et al.	threonine	HMDB0000167	ENSG00000112303	VNN2	FALSE
110075	MR-IVW LD	GCST90200432	threonine	15487_164_CES1_carboxylesterase__liver	15487_164_CES1_carboxylesterase__liver	4	-0.179406	0.0354602	4.20655e-07	DeCODE	P23141	Chen et al.	threonine	HMDB0000167	ENSG00000198848	CES1	FALSE
110076	MR-IVW LD	GCST90200432	threonine	15514_26_BCHE_Pseudocholinesterase	15514_26_BCHE_Pseudocholinesterase	4	-0.126795	0.035467	0.000350222	DeCODE	P06276	Chen et al.	threonine	HMDB0000167	ENSG00000114200	BCHE	FALSE
110077	MR-IVW LD	GCST90200432	threonine	15526_33_GSS_GSHB	15526_33_GSS_GSHB	4	0.00893341	0.0354739	0.801172	DeCODE	P48637	Chen et al.	threonine	HMDB0000167	ENSG00000100983	GSS	FALSE
110078	MR-IVW LD	GCST90200432	threonine	15542_19_CKMT1A_KCRU	15542_19_CKMT1A_KCRU	4	0.00819545	0.0354735	0.817291	DeCODE	P12532	Chen et al.	threonine	HMDB0000167	ENSG00000237289	CKMT1A	FALSE
110079	MR-IVW LD	GCST90200432	threonine	15553_22_ACHE_ACES	15553_22_ACHE_ACES	4	-0.0660636	0.0354719	0.0625443	DeCODE	P22303	Chen et al.	threonine	HMDB0000167	ENSG00000087085	ACHE	FALSE
110080	MR-IVW LD	GCST90200432	threonine	15556_49_AMY2B_Alpha_amylase_2B	15556_49_AMY2B_Alpha_amylase_2B	4	0.0722758	0.0354723	0.0415972	DeCODE	P19961	Chen et al.	threonine	HMDB0000167	ENSG00000240038	AMY2B	FALSE
110081	MR-IVW LD	GCST90200432	threonine	15588_17_GLA_galactosidase__alpha	15588_17_GLA_galactosidase__alpha	4	-0.0501011	0.0354726	0.157835	DeCODE	P06280	Chen et al.	threonine	HMDB0000167	ENSG00000102393	GLA	FALSE
110082	MR-IVW LD	GCST90200432	threonine	15607_56_PKLR_KPYR	15607_56_PKLR_KPYR	4	-0.00738942	0.0354741	0.834991	DeCODE	P30613	Chen et al.	threonine	HMDB0000167	ENSG00000143627	PKLR	FALSE
110083	MR-IVW LD	GCST90200432	threonine	16015_19_GPT_ALT	16015_19_GPT_ALT	4	-0.103037	0.035472	0.00367572	DeCODE	P24298	Chen et al.	threonine	HMDB0000167	ENSG00000167701	GPT	FALSE
110084	MR-IVW LD	GCST90200432	threonine	16769_20_RAC3_RAC3	16769_20_RAC3_RAC3	4	-0.0386648	0.0354732	0.275725	DeCODE	P60763	Chen et al.	threonine	HMDB0000167	ENSG00000169750	RAC3	FALSE
110085	MR-IVW LD	GCST90200432	threonine	16809_1_NME4_NDKM	16809_1_NME4_NDKM	4	-0.0170098	0.0354734	0.631577	DeCODE	O00746	Chen et al.	threonine	HMDB0000167	ENSG00000103202	NME4	FALSE
110086	MR-IVW LD	GCST90200432	threonine	16857_2_RAB2A_RAB2A	16857_2_RAB2A_RAB2A	4	-0.0501794	0.0354733	0.157196	DeCODE	P61019	Chen et al.	threonine	HMDB0000167	ENSG00000104388	RAB2A	FALSE
110087	MR-IVW LD	GCST90200432	threonine	16863_47_NANP_NANP	16863_47_NANP_NANP	4	-0.0654533	0.0354719	0.0650063	DeCODE	Q8TBE9	Chen et al.	threonine	HMDB0000167	ENSG00000170191	NANP	FALSE
110088	MR-IVW LD	GCST90200432	threonine	16877_19_MSRB2_MSRB2	16877_19_MSRB2_MSRB2	4	-0.0660631	0.0354721	0.0625473	DeCODE	Q9Y3D2	Chen et al.	threonine	HMDB0000167	ENSG00000148450	MSRB2	FALSE
110089	MR-IVW LD	GCST90200432	threonine	16883_57_RAB4A_RAB4A	16883_57_RAB4A_RAB4A	4	-0.0675075	0.0354729	0.0570312	DeCODE	P20338	Chen et al.	threonine	HMDB0000167	ENSG00000168118	RAB4A	FALSE
110090	MR-IVW LD	GCST90200432	threonine	16932_5_SULT1E1_SULT_1E	16932_5_SULT1E1_SULT_1E	4	-0.0511681	0.0354733	0.149178	DeCODE	P49888	Chen et al.	threonine	HMDB0000167	ENSG00000109193	SULT1E1	FALSE
110091	MR-IVW LD	GCST90200432	threonine	17148_7_BLVRB_BLVRB	17148_7_BLVRB_BLVRB	4	0.0109837	0.0354741	0.756845	DeCODE	P30043	Chen et al.	threonine	HMDB0000167	ENSG00000090013	BLVRB	FALSE
110092	MR-IVW LD	GCST90200432	threonine	17204_17_PNMT_PNMT	17204_17_PNMT_PNMT	4	-0.0679773	0.0354725	0.0553224	DeCODE	Q3KPI0	Chen et al.	threonine	HMDB0000167	ENSG00000007129	CEACAM21	FALSE
110093	MR-IVW LD	GCST90200432	threonine	17205_21_RAB5A_RAB5A	17205_21_RAB5A_RAB5A	4	-0.0501824	0.0354735	0.157173	DeCODE	P20339	Chen et al.	threonine	HMDB0000167	ENSG00000144566	RAB5A	FALSE
110094	MR-IVW LD	GCST90200432	threonine	17209_27_SULT2B1_ST2B1	17209_27_SULT2B1_ST2B1	4	-0.115154	0.0354716	0.00116884	DeCODE	O00204	Chen et al.	threonine	HMDB0000167	ENSG00000088002	SULT2B1	FALSE
110095	MR-IVW LD	GCST90200432	threonine	17325_10_GUK1_KGUA	17325_10_GUK1_KGUA	4	-0.0231851	0.0354739	0.513382	DeCODE	Q16774	Chen et al.	threonine	HMDB0000167	ENSG00000143774	GUK1	FALSE
110096	MR-IVW LD	GCST90200432	threonine	17333_20_ACADM_ACADM	17333_20_ACADM_ACADM	4	-0.0324933	0.0354734	0.359672	DeCODE	P11310	Chen et al.	threonine	HMDB0000167	ENSG00000117054	ACADM	FALSE
110097	MR-IVW LD	GCST90200432	threonine	17357_33_SEPSECS_SPCS	17357_33_SEPSECS_SPCS	4	-0.045674	0.0354714	0.197876	DeCODE	Q9HD40	Chen et al.	threonine	HMDB0000167	ENSG00000109618	SEPSECS	FALSE
110098	MR-IVW LD	GCST90200432	threonine	17398_55_HMOX1_HO_1	17398_55_HMOX1_HO_1	4	0.0855364	0.03547	0.0158865	DeCODE	P09601	Chen et al.	threonine	HMDB0000167	ENSG00000100292	HMOX1	FALSE
110099	MR-IVW LD	GCST90200432	threonine	17441_4_ALPI_Alkaline_phosphatase__intestine	17441_4_ALPI_Alkaline_phosphatase__intestine	4	-0.0340445	0.035472	0.337178	DeCODE	P09923	Chen et al.	threonine	HMDB0000167	ENSG00000163295	ALPI	FALSE
110100	MR-IVW LD	GCST90200432	threonine	17450_51_HARS_Histidyl_tRNA_synthetase	17450_51_HARS_Histidyl_tRNA_synthetase	4	-0.0491122	0.0354733	0.16621	DeCODE	P12081	Chen et al.	threonine	HMDB0000167	ENSG00000170445	HARS	FALSE
110101	MR-IVW LD	GCST90200432	threonine	17466_72_ACSF2_ACSF2	17466_72_ACSF2_ACSF2	4	-0.0629016	0.0354731	0.0761924	DeCODE	Q96CM8	Chen et al.	threonine	HMDB0000167	ENSG00000167107	ACSF2	FALSE
110102	MR-IVW LD	GCST90200432	threonine	17467_1_DHRS9_DHRS9	17467_1_DHRS9_DHRS9	4	-0.0514868	0.0354729	0.146657	DeCODE	Q9BPW9	Chen et al.	threonine	HMDB0000167	ENSG00000073737	DHRS9	FALSE
110103	MR-IVW LD	GCST90200432	threonine	17495_141_SIRT3_SIR3	17495_141_SIRT3_SIR3	4	-0.125654	0.0354716	0.000396518	DeCODE	Q9NTG7	Chen et al.	threonine	HMDB0000167	ENSG00000142082	SIRT3	FALSE
110104	MR-IVW LD	GCST90200432	threonine	17509_6_HPD_HPPD	17509_6_HPD_HPPD	4	-0.0908751	0.0354714	0.0104094	DeCODE	P32754	Chen et al.	threonine	HMDB0000167	ENSG00000158104	HPD	FALSE
110105	MR-IVW LD	GCST90200432	threonine	17675_17_ACOT13_ACO13	17675_17_ACOT13_ACO13	4	-0.028222	0.0354739	0.426283	DeCODE	Q9NPJ3	Chen et al.	threonine	HMDB0000167	ENSG00000112304	ACOT13	FALSE
110106	MR-IVW LD	GCST90200432	threonine	17744_31_RAB11A_RB11A	17744_31_RAB11A_RB11A	4	-0.0153812	0.0354739	0.664586	DeCODE	P62491	Chen et al.	threonine	HMDB0000167	ENSG00000103769	RAB11A	FALSE
110107	MR-IVW LD	GCST90200432	threonine	17752_24_ARG2_Arginase	17752_24_ARG2_Arginase	4	-0.04326	0.0354728	0.222644	DeCODE	P78540	Chen et al.	threonine	HMDB0000167	ENSG00000081181	ARG2	FALSE
110108	MR-IVW LD	GCST90200432	threonine	17789_1_QPRT_NADC	17789_1_QPRT_NADC	4	-0.0917487	0.0354705	0.00969236	DeCODE	Q15274	Chen et al.	threonine	HMDB0000167	ENSG00000103485	QPRT	FALSE
110109	MR-IVW LD	GCST90200432	threonine	17792_158_ALDH5A1_SSDH	17792_158_ALDH5A1_SSDH	4	-0.110957	0.0354655	0.00175647	DeCODE	P51649	Chen et al.	threonine	HMDB0000167	ENSG00000112294	ALDH5A1	FALSE
110110	MR-IVW LD	GCST90200432	threonine	17814_8_BPNT1_BPNT1	17814_8_BPNT1_BPNT1	4	-0.0336411	0.0354736	0.342956	DeCODE	O95861	Chen et al.	threonine	HMDB0000167	ENSG00000162813	BPNT1	FALSE
110111	MR-IVW LD	GCST90200432	threonine	17822_57_RERG_RERG	17822_57_RERG_RERG	4	-0.0953988	0.0354706	0.00715555	DeCODE	Q96A58	Chen et al.	threonine	HMDB0000167	ENSG00000134533	RERG	FALSE
110112	MR-IVW LD	GCST90200432	threonine	17843_30_PPCS_PPCS	17843_30_PPCS_PPCS	4	-0.0396582	0.0354735	0.263581	DeCODE	Q9HAB8	Chen et al.	threonine	HMDB0000167	ENSG00000127125	PPCS	FALSE
110113	MR-IVW LD	GCST90200432	threonine	17857_6_ACADL_ACADL	17857_6_ACADL_ACADL	4	-0.10626	0.0354706	0.00273805	DeCODE	P28330	Chen et al.	threonine	HMDB0000167	ENSG00000115361	ACADL	FALSE
110114	MR-IVW LD	GCST90200432	threonine	18170_46_PYCR1_P5CR1	18170_46_PYCR1_P5CR1	4	-0.0482062	0.0354726	0.174156	DeCODE	P32322	Chen et al.	threonine	HMDB0000167	ENSG00000183010	PYCR1	FALSE
110115	MR-IVW LD	GCST90200432	threonine	18178_13_SARS_SYSC	18178_13_SARS_SYSC	4	-0.0966728	0.0354709	0.00642207	DeCODE	P49591	Chen et al.	threonine	HMDB0000167	ENSG00000031698	SARS	FALSE
110116	MR-IVW LD	GCST90200432	threonine	18179_56_SMS_SPSY	18179_56_SMS_SPSY	4	-0.0663073	0.0354726	0.0615878	DeCODE	P52788	Chen et al.	threonine	HMDB0000167	ENSG00000102172	SMS	FALSE
110117	MR-IVW LD	GCST90200432	threonine	18184_28_GMPS_GUAA	18184_28_GMPS_GUAA	4	-0.0215643	0.0354742	0.543262	DeCODE	P49915	Chen et al.	threonine	HMDB0000167	ENSG00000163655	GMPS	FALSE
110118	MR-IVW LD	GCST90200432	threonine	18186_15_TARS_SYTC	18186_15_TARS_SYTC	4	-0.0551957	0.0354733	0.119713	DeCODE	P26639	Chen et al.	threonine	HMDB0000167	ENSG00000113407	TARS	FALSE
110119	MR-IVW LD	GCST90200432	threonine	18187_16_ASPA_ACY2	18187_16_ASPA_ACY2	4	-0.0625851	0.0354719	0.0776717	DeCODE	P45381	Chen et al.	threonine	HMDB0000167	ENSG00000108381	ASPA	FALSE
110120	MR-IVW LD	GCST90200432	threonine	18188_12_GATM_GATM	18188_12_GATM_GATM	4	-0.0459254	0.0354712	0.195416	DeCODE	P50440	Chen et al.	threonine	HMDB0000167	ENSG00000171766	GATM	FALSE
110121	MR-IVW LD	GCST90200432	threonine	18197_97_CKMT2_KCRS	18197_97_CKMT2_KCRS	4	-0.0489235	0.0354722	0.167831	DeCODE	P17540	Chen et al.	threonine	HMDB0000167	ENSG00000131730	CKMT2	FALSE
110122	MR-IVW LD	GCST90200432	threonine	18232_42_PIP4K2B_PI42B	18232_42_PIP4K2B_PI42B	4	-0.0491125	0.0354733	0.166207	DeCODE	P78356	Chen et al.	threonine	HMDB0000167	ENSG00000276293	PIP4K2B	FALSE
110123	MR-IVW LD	GCST90200432	threonine	18297_8_MRAS_RASM	18297_8_MRAS_RASM	4	-0.102472	0.035471	0.00386588	DeCODE	Q8IXB1	Chen et al.	threonine	HMDB0000167	ENSG00000077232	DNAJC10	FALSE
110124	MR-IVW LD	GCST90200432	threonine	18309_18_CS_CISY	18309_18_CS_CISY	4	-0.00749593	0.035474	0.832647	DeCODE	O75390	Chen et al.	threonine	HMDB0000167	ENSG00000062485	CS	FALSE
110125	MR-IVW LD	GCST90200432	threonine	18322_15_JMJD6_JMJD6	18322_15_JMJD6_JMJD6	4	-0.0453563	0.0354729	0.201031	DeCODE	Q6NYC1	Chen et al.	threonine	HMDB0000167	ENSG00000070495	JMJD6	FALSE
110126	MR-IVW LD	GCST90200432	threonine	18324_61_SUOX_SUOX	18324_61_SUOX_SUOX	4	-0.0837318	0.0354724	0.0182514	DeCODE	P51687	Chen et al.	threonine	HMDB0000167	ENSG00000139531	SUOX	FALSE
110127	MR-IVW LD	GCST90200432	threonine	18328_36_PYCR2_P5CR2	18328_36_PYCR2_P5CR2	4	-0.104239	0.0354705	0.00329541	DeCODE	Q96C36	Chen et al.	threonine	HMDB0000167	ENSG00000143811	PYCR2	FALSE
110128	MR-IVW LD	GCST90200432	threonine	18329_4_PRPS2_PRPS2	18329_4_PRPS2_PRPS2	4	-0.00383912	0.0354737	0.913818	DeCODE	P11908	Chen et al.	threonine	HMDB0000167	ENSG00000101911	PRPS2	FALSE
110129	MR-IVW LD	GCST90200432	threonine	18338_26_IDH1_IDH	18338_26_IDH1_IDH	4	-0.0137065	0.0354735	0.699209	DeCODE	O75874	Chen et al.	threonine	HMDB0000167	ENSG00000138413	IDH1	FALSE
110130	MR-IVW LD	GCST90200432	threonine	18342_2_PSAT1_SERC	18342_2_PSAT1_SERC	4	-0.0155276	0.0354715	0.661568	DeCODE	Q9Y617	Chen et al.	threonine	HMDB0000167	ENSG00000135069	PSAT1	FALSE
110131	MR-IVW LD	GCST90200432	threonine	18382_109_COMT_Catechol_O_methyltransferase	18382_109_COMT_Catechol_O_methyltransferase	4	-0.00907933	0.0354736	0.797992	DeCODE	P21964	Chen et al.	threonine	HMDB0000167	ENSG00000093010	COMT	FALSE
110132	MR-IVW LD	GCST90200432	threonine	18398_1_AKR1D1_AK1D1	18398_1_AKR1D1_AK1D1	4	-0.092272	0.0354727	0.00928949	DeCODE	P51857	Chen et al.	threonine	HMDB0000167	ENSG00000122787	AKR1D1	FALSE
110133	MR-IVW LD	GCST90200432	threonine	18401_18_ALKBH3_ALKB3	18401_18_ALKBH3_ALKB3	4	-0.0531864	0.0354735	0.133789	DeCODE	Q96Q83	Chen et al.	threonine	HMDB0000167	ENSG00000166199	ALKBH3	FALSE
110134	MR-IVW LD	GCST90200432	threonine	18403_25_AMPD2_AMPD2	18403_25_AMPD2_AMPD2	4	-0.0227261	0.0354734	0.521748	DeCODE	Q01433	Chen et al.	threonine	HMDB0000167	ENSG00000116337	AMPD2	FALSE
110135	MR-IVW LD	GCST90200432	threonine	18422_41_MVD_ERG19	18422_41_MVD_ERG19	4	-0.0719503	0.0354726	0.0425261	DeCODE	P53602	Chen et al.	threonine	HMDB0000167	ENSG00000167508	MVD	FALSE
110136	MR-IVW LD	GCST90200432	threonine	18432_32_RALB_RALB	18432_32_RALB_RALB	4	-0.0542229	0.0354731	0.126372	DeCODE	P11234	Chen et al.	threonine	HMDB0000167	ENSG00000144118	RALB	FALSE
110137	MR-IVW LD	GCST90200432	threonine	18900_37_HRAS_H_ras__WT_	18900_37_HRAS_H_ras__WT_	4	-0.108089	0.0354708	0.00230937	DeCODE	P01112	Chen et al.	threonine	HMDB0000167	ENSG00000174775	HRAS	FALSE
110138	MR-IVW LD	GCST90200432	threonine	18917_53_AMY2A_Pancreatic_alpha_amylase	18917_53_AMY2A_Pancreatic_alpha_amylase	4	0.0728403	0.0354718	0.040027	DeCODE	P04746	Chen et al.	threonine	HMDB0000167	ENSG00000243480	AMY2A	FALSE
110139	MR-IVW LD	GCST90200432	threonine	19114_8_TK2_KITM	19114_8_TK2_KITM	4	-0.0270306	0.0354724	0.44605	DeCODE	O00142	Chen et al.	threonine	HMDB0000167	ENSG00000166548	TK2	FALSE
110140	MR-IVW LD	GCST90200432	threonine	19207_119_ADK_ADK	19207_119_ADK_ADK	4	0.007053	0.0354738	0.842401	DeCODE	P55263	Chen et al.	threonine	HMDB0000167	ENSG00000156110	ADK	FALSE
110141	MR-IVW LD	GCST90200432	threonine	19222_124_RAB5B_RAB5B	19222_124_RAB5B_RAB5B	4	-0.0243288	0.0354738	0.492823	DeCODE	P61020	Chen et al.	threonine	HMDB0000167	ENSG00000111540	RAB5B	FALSE
110142	MR-IVW LD	GCST90200432	threonine	19223_6_RAB1A_RAB1A	19223_6_RAB1A_RAB1A	4	-0.0158184	0.0354741	0.655659	DeCODE	P62820	Chen et al.	threonine	HMDB0000167	ENSG00000138069	RAB1A	FALSE
110143	MR-IVW LD	GCST90200432	threonine	19239_5_ARF1_ARF1	19239_5_ARF1_ARF1	4	0.0177457	0.0354742	0.616903	DeCODE	P84077	Chen et al.	threonine	HMDB0000167	ENSG00000143761	ARF1	FALSE
110144	MR-IVW LD	GCST90200432	threonine	19249_18_KARS_SYK	19249_18_KARS_SYK	4	-0.0444999	0.0354729	0.209669	DeCODE	Q15046	Chen et al.	threonine	HMDB0000167	ENSG00000065427	KARS	FALSE
110145	MR-IVW LD	GCST90200432	threonine	19253_82_RAB2B_RAB2B	19253_82_RAB2B_RAB2B	4	-0.0501196	0.0354725	0.157682	DeCODE	Q8WUD1	Chen et al.	threonine	HMDB0000167	ENSG00000129472	RAB2B	FALSE
110146	MR-IVW LD	GCST90200432	threonine	19254_125_GMPR_GMPR1	19254_125_GMPR_GMPR1	4	-0.0467875	0.0354737	0.18719	DeCODE	P36959	Chen et al.	threonine	HMDB0000167	ENSG00000137198	GMPR	FALSE
110147	MR-IVW LD	GCST90200432	threonine	19258_24_GCDH_GCDH	19258_24_GCDH_GCDH	4	-0.0474688	0.0354732	0.180845	DeCODE	Q92947	Chen et al.	threonine	HMDB0000167	ENSG00000105607	GCDH	FALSE
110148	MR-IVW LD	GCST90200432	threonine	19262_219_ACADVL_ACADV	19262_219_ACADVL_ACADV	4	-0.027149	0.0354737	0.444076	DeCODE	P49748	Chen et al.	threonine	HMDB0000167	ENSG00000072778	ACADVL	FALSE
110149	MR-IVW LD	GCST90200432	threonine	19270_26_YARS_SYYC	19270_26_YARS_SYYC	4	-0.0322321	0.0354735	0.363548	DeCODE	P54577	Chen et al.	threonine	HMDB0000167	ENSG00000134684	YARS	FALSE
110150	MR-IVW LD	GCST90200432	threonine	19278_19_RAB1B_RAB1B	19278_19_RAB1B_RAB1B	4	-0.0156452	0.0354739	0.659188	DeCODE	Q9H0U4	Chen et al.	threonine	HMDB0000167	ENSG00000174903	RAB1B	FALSE
110151	MR-IVW LD	GCST90200432	threonine	19365_11_BCAT2_BCAT2	19365_11_BCAT2_BCAT2	4	-0.0400877	0.0354739	0.258451	DeCODE	O15382	Chen et al.	threonine	HMDB0000167	ENSG00000105552	BCAT2	FALSE
110152	MR-IVW LD	GCST90200432	threonine	19376_74_NNMT_NNMT	19376_74_NNMT_NNMT	4	-0.0381824	0.035474	0.281771	DeCODE	P40261	Chen et al.	threonine	HMDB0000167	ENSG00000166741	NNMT	FALSE
110153	MR-IVW LD	GCST90200432	threonine	19446_1_GMPR2_GMPR2	19446_1_GMPR2_GMPR2	4	-0.0157674	0.0354737	0.656695	DeCODE	Q9P2T1	Chen et al.	threonine	HMDB0000167	ENSG00000100938	GMPR2	FALSE
110154	MR-IVW LD	GCST90200432	threonine	19448_104_UPP1_UPP1	19448_104_UPP1_UPP1	4	0.0068167	0.0354735	0.847615	DeCODE	Q16831	Chen et al.	threonine	HMDB0000167	ENSG00000183696	UPP1	FALSE
110155	MR-IVW LD	GCST90200432	threonine	19467_3_RBKS_RBSK	19467_3_RBKS_RBSK	4	-0.0911947	0.035471	0.0101415	DeCODE	Q9H477	Chen et al.	threonine	HMDB0000167	ENSG00000171174	RBKS	FALSE
110156	MR-IVW LD	GCST90200432	threonine	19483_16_KDSR_KDSR	19483_16_KDSR_KDSR	4	-0.0958418	0.0354717	0.00689398	DeCODE	Q06136	Chen et al.	threonine	HMDB0000167	ENSG00000119537	KDSR	FALSE
110157	MR-IVW LD	GCST90200432	threonine	19496_1_NPL_NPL	19496_1_NPL_NPL	4	-0.00640607	0.0354722	0.856686	DeCODE	Q9BXD5	Chen et al.	threonine	HMDB0000167	ENSG00000135838	NPL	FALSE
110158	MR-IVW LD	GCST90200432	threonine	19504_22_DTYMK_KTHY	19504_22_DTYMK_KTHY	4	-0.0282811	0.0354738	0.425312	DeCODE	P23919	Chen et al.	threonine	HMDB0000167	ENSG00000168393	DTYMK	FALSE
110159	MR-IVW LD	GCST90200432	threonine	19506_6_GLYAT_GLYAT	19506_6_GLYAT_GLYAT	4	-0.11034	0.0354709	0.00186633	DeCODE	Q6IB77	Chen et al.	threonine	HMDB0000167	ENSG00000149124	GLYAT	FALSE
110160	MR-IVW LD	GCST90200432	threonine	19518_12_HK3_HXK3	19518_12_HK3_HXK3	4	-0.0761228	0.035472	0.0318732	DeCODE	P52790	Chen et al.	threonine	HMDB0000167	ENSG00000160883	HK3	FALSE
110161	MR-IVW LD	GCST90200432	threonine	2622_18_HMOX2_HO_2	2622_18_HMOX2_HO_2	4	-0.0349394	0.0354731	0.324646	DeCODE	P30519	Chen et al.	threonine	HMDB0000167	ENSG00000103415	HMOX2	FALSE
110162	MR-IVW LD	GCST90200432	threonine	2642_4_PAFAH1B2_PAFAH_beta_subunit	2642_4_PAFAH1B2_PAFAH_beta_subunit	4	-0.052561	0.0354734	0.138419	DeCODE	P68402	Chen et al.	threonine	HMDB0000167	ENSG00000168092	PAFAH1B2	FALSE
110163	MR-IVW LD	GCST90200432	threonine	2870_29_RAC1_RAC1	2870_29_RAC1_RAC1	4	-0.0294801	0.0354736	0.405949	DeCODE	P63000	Chen et al.	threonine	HMDB0000167	ENSG00000136238	RAC1	FALSE
110164	MR-IVW LD	GCST90200432	threonine	2943_5_CYP3A4_Cytochrome_P450_3A4	2943_5_CYP3A4_Cytochrome_P450_3A4	4	-0.145022	0.0354658	4.33133e-05	DeCODE	P08684	Chen et al.	threonine	HMDB0000167	ENSG00000160868	CYP3A4	FALSE
110165	MR-IVW LD	GCST90200432	threonine	2991_9_IL1R1_IL_1_sRI	2991_9_IL1R1_IL_1_sRI	4	0.0626208	0.0354704	0.0774902	DeCODE	P14778	Chen et al.	threonine	HMDB0000167	ENSG00000115594	IL1R1	FALSE
110166	MR-IVW LD	GCST90200432	threonine	2993_1_IL18RAP_IL_18_Rb	2993_1_IL18RAP_IL_18_Rb	4	-0.0811709	0.0354721	0.0221198	DeCODE	O95256	Chen et al.	threonine	HMDB0000167	ENSG00000115607	IL18RAP	FALSE
110167	MR-IVW LD	GCST90200432	threonine	2994_71_IL1RL2_IL_1Rrp2	2994_71_IL1RL2_IL_1Rrp2	4	-0.077969	0.0354726	0.0279488	DeCODE	Q9HB29	Chen et al.	threonine	HMDB0000167	ENSG00000115598	IL1RL2	FALSE
110168	MR-IVW LD	GCST90200432	threonine	3182_38_ENTPD1_CD39	3182_38_ENTPD1_CD39	4	-0.0958981	0.0354879	0.0068867	DeCODE	P49961	Chen et al.	threonine	HMDB0000167	ENSG00000138185	ENTPD1	FALSE
110169	MR-IVW LD	GCST90200432	threonine	3192_3_CNDP2_Glutamate_carboxypeptidase	3192_3_CNDP2_Glutamate_carboxypeptidase	4	-0.0859201	0.0354719	0.0154269	DeCODE	Q96KP4	Chen et al.	threonine	HMDB0000167	ENSG00000133313	CNDP2	FALSE
110170	MR-IVW LD	GCST90200432	threonine	3232_28_ACP5_TrATPase	3232_28_ACP5_TrATPase	4	0.0447687	0.0354728	0.206928	DeCODE	P13686	Chen et al.	threonine	HMDB0000167	ENSG00000102575	ACP5	FALSE
110171	MR-IVW LD	GCST90200432	threonine	3343_1_ACY1_Aminoacylase_1	3343_1_ACY1_Aminoacylase_1	4	-0.212889	0.0354636	1.93671e-09	DeCODE	Q03154	Chen et al.	threonine	HMDB0000167	ENSG00000114786	ACY1	FALSE
110172	MR-IVW LD	GCST90200432	threonine	3583_54_ARSA_Arylsulfatase_A	3583_54_ARSA_Arylsulfatase_A	4	-0.0819996	0.0354726	0.020798	DeCODE	P15289	Chen et al.	threonine	HMDB0000167	ENSG00000100299	ARSA	FALSE
110173	MR-IVW LD	GCST90200432	threonine	3761_4_PTGS2_COX_2	3761_4_PTGS2_COX_2	4	-0.0700284	0.035472	0.0483604	DeCODE	P35354	Chen et al.	threonine	HMDB0000167	ENSG00000073756	PTGS2	FALSE
110174	MR-IVW LD	GCST90200432	threonine	3800_71_CKB_CK_BB	3800_71_CKB_CK_BB	4	-0.0636133	0.0354733	0.0729294	DeCODE	P12277	Chen et al.	threonine	HMDB0000167	ENSG00000166165	CKB	FALSE
110175	MR-IVW LD	GCST90200432	threonine	3848_14_GAPDH_GAPDH__liver	3848_14_GAPDH_GAPDH__liver	4	-0.00785858	0.0354736	0.824677	DeCODE	P04406	Chen et al.	threonine	HMDB0000167	ENSG00000111640	GAPDH	FALSE
110176	MR-IVW LD	GCST90200432	threonine	3890_8_LDHB_LDH_H_1	3890_8_LDHB_LDH_H_1	4	0.00823348	0.0354742	0.816462	DeCODE	P07195	Chen et al.	threonine	HMDB0000167	ENSG00000111716	LDHB	FALSE
110177	MR-IVW LD	GCST90200432	threonine	4234_8_IL1RL1_IL_1_R4	4234_8_IL1RL1_IL_1_R4	4	-0.0299637	0.035473	0.398284	DeCODE	Q01638	Chen et al.	threonine	HMDB0000167	ENSG00000115602	IL1RL1	FALSE
110178	MR-IVW LD	GCST90200432	threonine	4294_16_SPHK1_Sphingosine_kinase_1	4294_16_SPHK1_Sphingosine_kinase_1	4	-0.0356067	0.0354734	0.315496	DeCODE	Q9NYA1	Chen et al.	threonine	HMDB0000167	ENSG00000176170	SPHK1	FALSE
110179	MR-IVW LD	GCST90200432	threonine	4301_58_TK1_Thymidine_kinase	4301_58_TK1_Thymidine_kinase	4	-0.0929444	0.0354718	0.00878693	DeCODE	P04183	Chen et al.	threonine	HMDB0000167	ENSG00000167900	TK1	FALSE
110180	MR-IVW LD	GCST90200432	threonine	4435_66_ENPP7_ENPP7	4435_66_ENPP7_ENPP7	4	-0.0404707	0.0354733	0.25392	DeCODE	Q6UWV6	Chen et al.	threonine	HMDB0000167	ENSG00000182156	ENPP7	FALSE
110181	MR-IVW LD	GCST90200432	threonine	4436_1_ENTPD3_ENTP3	4436_1_ENTPD3_ENTP3	4	-0.104931	0.0354719	0.00309489	DeCODE	O75355	Chen et al.	threonine	HMDB0000167	ENSG00000168032	ENTPD3	FALSE
110182	MR-IVW LD	GCST90200432	threonine	4437_56_ENTPD5_ENTP5	4437_56_ENTPD5_ENTP5	4	-0.0117972	0.035473	0.73946	DeCODE	O75356	Chen et al.	threonine	HMDB0000167	ENSG00000187097	ENTPD5	FALSE
110183	MR-IVW LD	GCST90200432	threonine	4468_21_SPHK2_SPHK2	4468_21_SPHK2_SPHK2	4	-0.067314	0.0354722	0.0577415	DeCODE	Q9NRA0	Chen et al.	threonine	HMDB0000167	ENSG00000063176	SPHK2	FALSE
110184	MR-IVW LD	GCST90200432	threonine	4535_50_BST1_BST1	4535_50_BST1_BST1	4	-0.00183129	0.0354716	0.958826	DeCODE	Q10588	Chen et al.	threonine	HMDB0000167	ENSG00000109743	BST1	FALSE
110185	MR-IVW LD	GCST90200432	threonine	4559_64_KYNU_KYNU	4559_64_KYNU_KYNU	4	-0.123996	0.0354703	0.000472684	DeCODE	Q16719	Chen et al.	threonine	HMDB0000167	ENSG00000115919	KYNU	FALSE
110186	MR-IVW LD	GCST90200432	threonine	4965_27_ATP5B_ATP_synthase_beta_chain	4965_27_ATP5B_ATP_synthase_beta_chain	4	-0.0988812	0.0354712	0.00530922	DeCODE	P06576	Chen et al.	threonine	HMDB0000167	ENSG00000110955	ATP5B	FALSE
110187	MR-IVW LD	GCST90200432	threonine	5011_11_NAMPT_PBEF	5011_11_NAMPT_PBEF	4	-0.0177651	0.0354737	0.616514	DeCODE	P43490	Chen et al.	threonine	HMDB0000167	ENSG00000105835	NAMPT	FALSE
110188	MR-IVW LD	GCST90200432	threonine	5015_15_PLA2G7_PAFAH	5015_15_PLA2G7_PAFAH	4	0.0373615	0.0354724	0.292223	DeCODE	Q13093	Chen et al.	threonine	HMDB0000167	ENSG00000146070	PLA2G7	FALSE
110189	MR-IVW LD	GCST90200432	threonine	5020_50_PGK1_phosphoglycerate_kinase_1	5020_50_PGK1_phosphoglycerate_kinase_1	4	-0.015983	0.0354732	0.652302	DeCODE	P00558	Chen et al.	threonine	HMDB0000167	ENSG00000102144	PGK1	FALSE
110190	MR-IVW LD	GCST90200432	threonine	5030_52_SIRT2_SIRT2	5030_52_SIRT2_SIRT2	4	-0.0807405	0.0354695	0.0228258	DeCODE	Q8IXJ6	Chen et al.	threonine	HMDB0000167	ENSG00000068903	SIRT2	FALSE
110191	MR-IVW LD	GCST90200432	threonine	5082_51_IL1RAPL2_IL_1_sR9	5082_51_IL1RAPL2_IL_1_sR9	4	-0.0568551	0.0354724	0.108979	DeCODE	Q9NP60	Chen et al.	threonine	HMDB0000167	ENSG00000189108	IL1RAPL2	FALSE
110192	MR-IVW LD	GCST90200432	threonine	5229_90_IMPDH1_IMDH1	5229_90_IMPDH1_IMDH1	4	0.00616198	0.035474	0.862098	DeCODE	P20839	Chen et al.	threonine	HMDB0000167	ENSG00000106348	IMPDH1	FALSE
110193	MR-IVW LD	GCST90200432	threonine	5250_53_IMPDH2_IMDH2	5250_53_IMPDH2_IMDH2	4	-0.0308496	0.0354732	0.384486	DeCODE	P12268	Chen et al.	threonine	HMDB0000167	ENSG00000178035	IMPDH2	FALSE
110194	MR-IVW LD	GCST90200432	threonine	5456_59_CNDP1_CNDP1	5456_59_CNDP1_CNDP1	4	-0.126488	0.0354711	0.000362543	DeCODE	Q96KN2	Chen et al.	threonine	HMDB0000167	ENSG00000150656	CNDP1	FALSE
110195	MR-IVW LD	GCST90200432	threonine	5478_50_FOLH1_PSMA	5478_50_FOLH1_PSMA	4	-0.0421373	0.0354736	0.234893	DeCODE	Q04609	Chen et al.	threonine	HMDB0000167	ENSG00000086205	FOLH1	FALSE
110196	MR-IVW LD	GCST90200432	threonine	5620_13_PAM_AMD	5620_13_PAM_AMD	4	0.000431825	0.0354736	0.990287	DeCODE	P19021	Chen et al.	threonine	HMDB0000167	ENSG00000145730	PAM	FALSE
110197	MR-IVW LD	GCST90200432	threonine	5742_14_ACP6_PPA6	5742_14_ACP6_PPA6	3	0.000854111	0.0398342	0.982893	DeCODE	Q9NPH0	Chen et al.	threonine	HMDB0000167	ENSG00000162836	ACP6	FALSE
110198	MR-IVW LD	GCST90200432	threonine	5843_60_EHMT2_NG36	5843_60_EHMT2_NG36	4	0.139546	0.0354664	8.33413e-05	DeCODE	Q96KQ7	Chen et al.	threonine	HMDB0000167	ENSG00000204371	EHMT2	FALSE
110199	MR-IVW LD	GCST90200432	threonine	5867_60_ARG1_ARGI1	5867_60_ARG1_ARGI1	4	-0.00123014	0.0354742	0.972337	DeCODE	P05089	Chen et al.	threonine	HMDB0000167	ENSG00000118520	ARG1	FALSE
110200	MR-IVW LD	GCST90200432	threonine	5909_51_NME1_Nucleoside_diphosphate_kinase_A	5909_51_NME1_Nucleoside_diphosphate_kinase_A	4	-0.0365441	0.0354737	0.302928	DeCODE	P15531	Chen et al.	threonine	HMDB0000167	ENSG00000239672	NME1	FALSE
110201	MR-IVW LD	GCST90200432	threonine	6077_63_CECR1_CECR1	6077_63_CECR1_CECR1	4	-0.0136897	0.0354677	0.699513	DeCODE	Q9NZK5	Chen et al.	threonine	HMDB0000167	ENSG00000093072	CECR1	FALSE
110202	MR-IVW LD	GCST90200432	threonine	6221_1_ADPGK_ADPGK	6221_1_ADPGK_ADPGK	4	-0.0336825	0.0354719	0.342339	DeCODE	Q9BRR6	Chen et al.	threonine	HMDB0000167	ENSG00000159322	ADPGK	FALSE
110203	MR-IVW LD	GCST90200432	threonine	6431_68_PCYOX1_PCYOX	6431_68_PCYOX1_PCYOX	4	-0.156407	0.0354632	1.03172e-05	DeCODE	Q9UHG3	Chen et al.	threonine	HMDB0000167	ENSG00000116005	PCYOX1	FALSE
110204	MR-IVW LD	GCST90200432	threonine	6434_18_AOC2_Amine_oxidase	6434_18_AOC2_Amine_oxidase	4	0.0387389	0.0354721	0.274791	DeCODE	O75106	Chen et al.	threonine	HMDB0000167	ENSG00000131480	AOC2	FALSE
110205	MR-IVW LD	GCST90200432	threonine	6480_1_CANT1_CANT1	6480_1_CANT1_CANT1	4	-0.015511	0.0354726	0.661919	DeCODE	Q8WVQ1	Chen et al.	threonine	HMDB0000167	ENSG00000171302	CANT1	FALSE
110206	MR-IVW LD	GCST90200432	threonine	6706_18_ALPPL2_PPBN	6706_18_ALPPL2_PPBN	4	-0.0382721	0.0354739	0.280641	DeCODE	P10696	Chen et al.	threonine	HMDB0000167	ENSG00000163286	ALPPL2	FALSE
110207	MR-IVW LD	GCST90200432	threonine	6715_63_ALPPL2_PPBN	6715_63_ALPPL2_PPBN	4	-0.000865428	0.0354729	0.980536	DeCODE	P10696	Chen et al.	threonine	HMDB0000167	ENSG00000163286	ALPPL2	FALSE
110208	MR-IVW LD	GCST90200432	threonine	6923_1_PLOD2_PLOD2	6923_1_PLOD2_PLOD2	4	-6.65893e-05	0.0354714	0.998502	DeCODE	O00469	Chen et al.	threonine	HMDB0000167	ENSG00000152952	PLOD2	FALSE
110209	MR-IVW LD	GCST90200432	threonine	6998_106_ASPH_HAAH	6998_106_ASPH_HAAH	4	-0.0401177	0.0354726	0.258076	DeCODE	Q12797	Chen et al.	threonine	HMDB0000167	ENSG00000198363	ASPH	FALSE
110210	MR-IVW LD	GCST90200432	threonine	7137_8_MSRA_MSRA	7137_8_MSRA_MSRA	4	-0.0193781	0.0354725	0.58487	DeCODE	Q9UJ68	Chen et al.	threonine	HMDB0000167	ENSG00000175806	MSRA	FALSE
110211	MR-IVW LD	GCST90200432	threonine	7206_20_FBP1_F16P1	7206_20_FBP1_F16P1	4	-0.215567	0.0354641	1.21345e-09	DeCODE	P09467	Chen et al.	threonine	HMDB0000167	ENSG00000165140	FBP1	FALSE
110212	MR-IVW LD	GCST90200432	threonine	7267_2_SPTLC2_LCB2	7267_2_SPTLC2_LCB2	4	-0.0468642	0.0354724	0.186453	DeCODE	O15270	Chen et al.	threonine	HMDB0000167	ENSG00000100596	SPTLC2	FALSE
110213	MR-IVW LD	GCST90200432	threonine	7761_125_CHKB_CHKB	7761_125_CHKB_CHKB	4	-0.0213315	0.0354741	0.547624	DeCODE	Q9Y259	Chen et al.	threonine	HMDB0000167	ENSG00000100288	CHKB	FALSE
110214	MR-IVW LD	GCST90200432	threonine	7824_88_MSRB3_MSRB3	7824_88_MSRB3_MSRB3	4	-0.0292895	0.0354733	0.408988	DeCODE	Q8IXL7	Chen et al.	threonine	HMDB0000167	ENSG00000174099	MSRB3	FALSE
110215	MR-IVW LD	GCST90200432	threonine	7825_7_ABHD12_ABD12	7825_7_ABHD12_ABD12	4	-0.0305757	0.0354717	0.388702	DeCODE	Q8N2K0	Chen et al.	threonine	HMDB0000167	ENSG00000100997	ABHD12	FALSE
110216	MR-IVW LD	GCST90200432	threonine	7879_12_CYP3A4_Cytochrome_P450_3A4	7879_12_CYP3A4_Cytochrome_P450_3A4	4	-0.0867054	0.035488	0.0145562	DeCODE	P08684	Chen et al.	threonine	HMDB0000167	ENSG00000160868	CYP3A4	FALSE
110217	MR-IVW LD	GCST90200432	threonine	7886_26_SPTLC1_SPTC1	7886_26_SPTLC1_SPTC1	4	-0.0342787	0.0354734	0.333883	DeCODE	O15269	Chen et al.	threonine	HMDB0000167	ENSG00000090054	SPTLC1	FALSE
110218	MR-IVW LD	GCST90200432	threonine	7986_98_NAALAD2_NALD2	7986_98_NAALAD2_NALD2	4	-0.0655977	0.0354735	0.0644288	DeCODE	Q9Y3Q0	Chen et al.	threonine	HMDB0000167	ENSG00000077616	NAALAD2	FALSE
110219	MR-IVW LD	GCST90200432	threonine	7999_23_ENTPD1_CD39	7999_23_ENTPD1_CD39	4	-0.0356746	0.03547	0.314527	DeCODE	P49961	Chen et al.	threonine	HMDB0000167	ENSG00000138185	ENTPD1	FALSE
110220	MR-IVW LD	GCST90200432	threonine	8004_15_GAPDHS_G3PT	8004_15_GAPDHS_G3PT	4	-0.0615757	0.035473	0.0825912	DeCODE	O14556	Chen et al.	threonine	HMDB0000167	ENSG00000105679	GAPDHS	FALSE
110221	MR-IVW LD	GCST90200432	threonine	8011_96_PAPL_PAPL	8011_96_PAPL_PAPL	4	-0.0665177	0.0354716	0.0607601	DeCODE	Q6ZNF0	Chen et al.	threonine	HMDB0000167	ENSG00000183760	ACP7	FALSE
110222	MR-IVW LD	GCST90200432	threonine	8269_327_ARSK_ARSK	8269_327_ARSK_ARSK	4	-0.083469	0.0354726	0.0186199	DeCODE	Q6UWY0	Chen et al.	threonine	HMDB0000167	ENSG00000164291	ARSK	FALSE
110223	MR-IVW LD	GCST90200432	threonine	8325_37_ADH4_ADH4	8325_37_ADH4_ADH4	4	-0.0870676	0.0354719	0.014106	DeCODE	P08319	Chen et al.	threonine	HMDB0000167	ENSG00000198099	ADH4	FALSE
110224	MR-IVW LD	GCST90200432	threonine	8328_9_ETNK1_EKI1	8328_9_ETNK1_EKI1	4	-0.0806337	0.0354725	0.0230182	DeCODE	Q9HBU6	Chen et al.	threonine	HMDB0000167	ENSG00000139163	ETNK1	FALSE
110225	MR-IVW LD	GCST90200432	threonine	8396_42_FAAH2_FAAH2	8396_42_FAAH2_FAAH2	4	-0.0546909	0.0354724	0.123126	DeCODE	Q6GMR7	Chen et al.	threonine	HMDB0000167	ENSG00000165591	FAAH2	FALSE
110226	MR-IVW LD	GCST90200432	threonine	8569_147_ARL8B_ARL8B	8569_147_ARL8B_ARL8B	4	-0.0828955	0.0354722	0.0194437	DeCODE	Q9NVJ2	Chen et al.	threonine	HMDB0000167	ENSG00000134108	ARL8B	FALSE
110227	MR-IVW LD	GCST90200432	threonine	8932_1_ENTPD6_ENTP6	8932_1_ENTPD6_ENTP6	4	-0.0587356	0.0354714	0.0977508	DeCODE	O75354	Chen et al.	threonine	HMDB0000167	ENSG00000197586	ENTPD6	FALSE
110228	MR-IVW LD	GCST90200432	threonine	9000_177_SLC3A1_SLC31	9000_177_SLC3A1_SLC31	4	-0.0791324	0.0354728	0.0256952	DeCODE	Q07837	Chen et al.	threonine	HMDB0000167	ENSG00000138079	SLC3A1	FALSE
110229	MR-IVW LD	GCST90200432	threonine	9045_3_SLC27A2_S27A2	9045_3_SLC27A2_S27A2	4	-0.0309588	0.035473	0.382803	DeCODE	O14975	Chen et al.	threonine	HMDB0000167	ENSG00000140284	SLC27A2	FALSE
110230	MR-IVW LD	GCST90200432	threonine	9231_23_IMPAD1_IMPA3	9231_23_IMPAD1_IMPA3	4	0.0831415	0.0354693	0.0190762	DeCODE	Q9NX62	Chen et al.	threonine	HMDB0000167	ENSG00000104331	IMPAD1	FALSE
110231	MR-IVW LD	GCST90200432	threonine	9237_54_ACP2_Lysosomal_acid_phosphatase	9237_54_ACP2_Lysosomal_acid_phosphatase	4	-0.0283358	0.035474	0.42442	DeCODE	P11117	Chen et al.	threonine	HMDB0000167	ENSG00000134575	ACP2	FALSE
110232	MR-IVW LD	GCST90200432	threonine	9244_27_PPT1_PPT1	9244_27_PPT1_PPT1	4	-0.0117316	0.035474	0.740864	DeCODE	P50897	Chen et al.	threonine	HMDB0000167	ENSG00000131238	PPT1	FALSE
110233	MR-IVW LD	GCST90200432	threonine	9385_4_GAA_GAA	9385_4_GAA_GAA	4	-0.0397531	0.0354738	0.262444	DeCODE	P10253	Chen et al.	threonine	HMDB0000167	ENSG00000171298	GAA	FALSE
110234	MR-IVW LD	GCST90200432	threonine	9482_110_NUDT9_NUDT9	9482_110_NUDT9_NUDT9	4	-0.0112245	0.0354738	0.751686	DeCODE	Q9BW91	Chen et al.	threonine	HMDB0000167	ENSG00000170502	NUDT9	FALSE
110235	MR-IVW LD	GCST90200432	threonine	9504_19_RAB27A_RB27A	9504_19_RAB27A_RB27A	4	-0.0464865	0.0354736	0.190042	DeCODE	P51159	Chen et al.	threonine	HMDB0000167	ENSG00000069974	RAB27A	FALSE
110236	MR-IVW LD	GCST90200432	threonine	9518_95_PLA1A_PLA1A	9518_95_PLA1A_PLA1A	4	-0.0440334	0.0354733	0.21449	DeCODE	Q53H76	Chen et al.	threonine	HMDB0000167	ENSG00000144837	PLA1A	FALSE
110237	MR-IVW LD	GCST90200432	threonine	9759_13_IDO1_INDO	9759_13_IDO1_INDO	4	0.00725853	0.0354735	0.83787	DeCODE	P14902	Chen et al.	threonine	HMDB0000167	ENSG00000131203	IDO1	FALSE
110238	MR-IVW LD	GCST90200432	threonine	9828_86_LDHC_LDHC	9828_86_LDHC_LDHC	4	-0.0428462	0.0354734	0.227109	DeCODE	P07864	Chen et al.	threonine	HMDB0000167	ENSG00000166796	LDHC	FALSE
110239	MR-IVW LD	GCST90200432	threonine	9834_62_ADH1B_ADH1B	9834_62_ADH1B_ADH1B	4	-0.0771172	0.0354881	0.0297771	DeCODE	P00325	Chen et al.	threonine	HMDB0000167	ENSG00000196616	ADH1B	FALSE
110240	MR-IVW LD	GCST90200432	threonine	9840_2_CDC42_Cdc42Hs	9840_2_CDC42_Cdc42Hs	4	-0.0303878	0.0354729	0.39164	DeCODE	P60953	Chen et al.	threonine	HMDB0000167	ENSG00000070831	CDC42	FALSE
110241	MR-IVW LD	GCST90200432	threonine	9855_10_RHOA_Rho_A	9855_10_RHOA_Rho_A	4	-0.0228535	0.0354735	0.51942	DeCODE	P61586	Chen et al.	threonine	HMDB0000167	ENSG00000067560	RHOA	FALSE
110242	MR-IVW LD	GCST90200432	threonine	9856_22_DHPS_DHYS	9856_22_DHPS_DHYS	4	-0.0300065	0.0354729	0.39761	DeCODE	P49366	Chen et al.	threonine	HMDB0000167	ENSG00000095059	DHPS	FALSE
110243	MR-IVW LD	GCST90200432	threonine	9859_180_SAT1_SSAT_1	9859_180_SAT1_SSAT_1	4	-0.100439	0.0354716	0.00463248	DeCODE	P21673	Chen et al.	threonine	HMDB0000167	ENSG00000130066	SAT1	FALSE
110244	MR-IVW LD	GCST90200432	threonine	9867_23_FBP2_F16P2	9867_23_FBP2_F16P2	4	-0.0652881	0.0354725	0.0656907	DeCODE	O00757	Chen et al.	threonine	HMDB0000167	ENSG00000130957	FBP2	FALSE
110245	MR-IVW LD	GCST90200432	threonine	9870_17_WARS_SYWC	9870_17_WARS_SYWC	4	-0.101938	0.0354638	0.0040478	DeCODE	P23381	Chen et al.	threonine	HMDB0000167	ENSG00000140105	WARS	FALSE
110246	MR-IVW LD	GCST90200432	threonine	9880_33_TDO2_T23O	9880_33_TDO2_T23O	4	-0.14209	0.0354635	6.15862e-05	DeCODE	P48775	Chen et al.	threonine	HMDB0000167	ENSG00000151790	TDO2	FALSE
110247	MR-IVW LD	GCST90200432	threonine	9885_41_RAP2A_RAP2A	9885_41_RAP2A_RAP2A	4	-0.0554374	0.0354733	0.118101	DeCODE	P10114	Chen et al.	threonine	HMDB0000167	ENSG00000125249	RAP2A	FALSE
110248	MR-IVW LD	GCST90200432	threonine	9910_9_MTAP_MTAP	9910_9_MTAP_MTAP	4	-0.104654	0.0354716	0.00317406	DeCODE	Q13126	Chen et al.	threonine	HMDB0000167	ENSG00000099810	MTAP	FALSE
110252	MR-IVW LD	GCST90200432	threonine	ACADM:P11310:OID31277:v1:Oncology_II	ACADM:P11310:OID31277:v1:Oncology_II	4	-0.0225717	0.0365385	0.536741	PPP	P11310	Chen et al.	threonine	HMDB0000167	ENSG00000117054	ACADM	FALSE
110253	MR-IVW LD	GCST90200432	threonine	ACHE:P22303:OID30585:v1:Inflammation_II	ACHE:P22303:OID30585:v1:Inflammation_II	4	0.095241	0.0366125	0.00928634	PPP	P22303	Chen et al.	threonine	HMDB0000167	ENSG00000087085	ACHE	FALSE
110255	MR-IVW LD	GCST90200432	threonine	ACOT13:Q9NPJ3:OID31522:v1:Oncology_II	ACOT13:Q9NPJ3:OID31522:v1:Oncology_II	4	-0.0373682	0.0362861	0.303093	PPP	Q9NPJ3	Chen et al.	threonine	HMDB0000167	ENSG00000112304	ACOT13	FALSE
110256	MR-IVW LD	GCST90200432	threonine	ACOX1:Q15067:OID20124:v1:Cardiometabolic	ACOX1:Q15067:OID20124:v1:Cardiometabolic	4	-0.0210073	0.0363421	0.563235	PPP	Q15067	Chen et al.	threonine	HMDB0000167	ENSG00000161533	ACOX1	FALSE
110259	MR-IVW LD	GCST90200432	threonine	ACP5:P13686:OID20314:v1:Cardiometabolic	ACP5:P13686:OID20314:v1:Cardiometabolic	4	0.0331962	0.0362348	0.359593	PPP	P13686	Chen et al.	threonine	HMDB0000167	ENSG00000102575	ACP5	FALSE
110260	MR-IVW LD	GCST90200432	threonine	ACP6:Q9NPH0:OID21432:v1:Oncology	ACP6:Q9NPH0:OID21432:v1:Oncology	4	-0.00611713	0.0362299	0.865921	PPP	Q9NPH0	Chen et al.	threonine	HMDB0000167	ENSG00000162836	ACP6	FALSE
110261	MR-IVW LD	GCST90200432	threonine	ACY1:Q03154:OID20137:v1:Cardiometabolic	ACY1:Q03154:OID20137:v1:Cardiometabolic	4	-0.236936	0.0363263	6.91778e-11	PPP	Q03154	Chen et al.	threonine	HMDB0000167	ENSG00000114786	ACY1	FALSE
110262	MR-IVW LD	GCST90200432	threonine	ACYP1:P07311:OID30642:v1:Inflammation_II	ACYP1:P07311:OID30642:v1:Inflammation_II	4	-0.00675026	0.0366878	0.85402	PPP	P07311	Chen et al.	threonine	HMDB0000167	ENSG00000119640	ACYP1	FALSE
110264	MR-IVW LD	GCST90200432	threonine	ADA2:Q9NZK5:OID20394:v1:Cardiometabolic	ADA2:Q9NZK5:OID20394:v1:Cardiometabolic	4	0.0278171	0.0364914	0.445886	PPP	Q9NZK5	Chen et al.	threonine	HMDB0000167	ENSG00000093072	CECR1	FALSE
110265	MR-IVW LD	GCST90200432	threonine	ADA:P00813:OID20645:v1:Inflammation	ADA:P00813:OID20645:v1:Inflammation	4	0.00247104	0.0361535	0.945508	PPP	P00813	Chen et al.	threonine	HMDB0000167	ENSG00000196839	ADA	FALSE
110267	MR-IVW LD	GCST90200432	threonine	ADH1B:P00325:OID30612:v1:Inflammation_II	ADH1B:P00325:OID30612:v1:Inflammation_II	4	-0.0775799	0.0366185	0.0341242	PPP	P00325	Chen et al.	threonine	HMDB0000167	ENSG00000196616	ADH1B	FALSE
110269	MR-IVW LD	GCST90200432	threonine	ADH4:P08319:OID20117:v1:Cardiometabolic	ADH4:P08319:OID20117:v1:Cardiometabolic	4	-0.124836	0.0366977	0.000669584	PPP	P08319	Chen et al.	threonine	HMDB0000167	ENSG00000198099	ADH4	FALSE
110273	MR-IVW LD	GCST90200432	threonine	AHCY:P23526:OID20199:v1:Cardiometabolic	AHCY:P23526:OID20199:v1:Cardiometabolic	4	-0.018874	0.0363438	0.603539	PPP	P23526	Chen et al.	threonine	HMDB0000167	ENSG00000101444	AHCY	FALSE
110274	MR-IVW LD	GCST90200432	threonine	AK2:P54819:OID31142:v1:Neurology_II	AK2:P54819:OID31142:v1:Neurology_II	4	-0.061444	0.0362558	0.0901254	PPP	P54819	Chen et al.	threonine	HMDB0000167	ENSG00000004455	AK2	FALSE
110275	MR-IVW LD	GCST90200432	threonine	ALDH5A1:P51649:OID31047:v1:Neurology_II	ALDH5A1:P51649:OID31047:v1:Neurology_II	4	0.0104392	0.0362461	0.773339	PPP	P51649	Chen et al.	threonine	HMDB0000167	ENSG00000112294	ALDH5A1	FALSE
110279	MR-IVW LD	GCST90200432	threonine	ALPI:P09923:OID30497:v1:Inflammation_II	ALPI:P09923:OID30497:v1:Inflammation_II	4	0.00805326	0.0367334	0.826467	PPP	P09923	Chen et al.	threonine	HMDB0000167	ENSG00000163295	ALPI	FALSE
110280	MR-IVW LD	GCST90200432	threonine	ALPP:P05187:OID21383:v1:Oncology	ALPP:P05187:OID21383:v1:Oncology	4	-0.0259956	0.0364307	0.475497	PPP	P05187	Chen et al.	threonine	HMDB0000167	ENSG00000163283	ALPP	FALSE
110281	MR-IVW LD	GCST90200432	threonine	AMDHD2:Q9Y303:OID30366:v1:Cardiometabolic_II	AMDHD2:Q9Y303:OID30366:v1:Cardiometabolic_II	4	0.0393472	0.03622	0.27733	PPP	Q9Y303	Chen et al.	threonine	HMDB0000167	ENSG00000162066	AMDHD2	FALSE
110282	MR-IVW LD	GCST90200432	threonine	AMPD3:Q01432:OID31139:v1:Neurology_II	AMPD3:Q01432:OID31139:v1:Neurology_II	4	-2.90501e-05	0.036257	0.999361	PPP	Q01432	Chen et al.	threonine	HMDB0000167	ENSG00000133805	AMPD3	FALSE
110283	MR-IVW LD	GCST90200432	threonine	AMY1A_AMY1B_AMY1C:P0DUB6_P0DTE7_P0DTE8:OID30707:v1:Inflammation_II	AMY1A_AMY1B_AMY1C:P0DUB6_P0DTE7_P0DTE8:OID30707:v1:Inflammation_II	4	0.0289517	0.0374067	0.438948	PPP	P0DUB6_P0DTE7_P0DTE8	Chen et al.	threonine	HMDB0000167	ENSG00000187733	AMY1C	FALSE
110284	MR-IVW LD	GCST90200432	threonine	AMY2A:P04746:OID20333:v1:Cardiometabolic	AMY2A:P04746:OID20333:v1:Cardiometabolic	4	0.0763385	0.0372313	0.040327	PPP	P04746	Chen et al.	threonine	HMDB0000167	ENSG00000243480	AMY2A	FALSE
110285	MR-IVW LD	GCST90200432	threonine	AMY2B:P19961:OID20340:v1:Cardiometabolic	AMY2B:P19961:OID20340:v1:Cardiometabolic	4	0.11591	0.0378599	0.00220199	PPP	P19961	Chen et al.	threonine	HMDB0000167	ENSG00000240038	AMY2B	FALSE
110286	MR-IVW LD	GCST90200432	threonine	ANPEP:P15144:OID20350:v1:Cardiometabolic	ANPEP:P15144:OID20350:v1:Cardiometabolic	4	0.0589587	0.036313	0.104455	PPP	P15144	Chen et al.	threonine	HMDB0000167	ENSG00000166825	ANPEP	FALSE
110288	MR-IVW LD	GCST90200432	threonine	AOC3:Q16853:OID20389:v1:Cardiometabolic	AOC3:Q16853:OID20389:v1:Cardiometabolic	4	0.0707211	0.0362783	0.051247	PPP	Q16853	Chen et al.	threonine	HMDB0000167	ENSG00000131471	AOC3	FALSE
110290	MR-IVW LD	GCST90200432	threonine	ARF6:P62330:OID31523:v1:Oncology_II	ARF6:P62330:OID31523:v1:Oncology_II	4	-0.0679897	0.0362824	0.0609439	PPP	P62330	Chen et al.	threonine	HMDB0000167	ENSG00000165527	ARF6	FALSE
110291	MR-IVW LD	GCST90200432	threonine	ARG1:P05089:OID21445:v1:Oncology	ARG1:P05089:OID21445:v1:Oncology	4	-0.048323	0.0364726	0.1852	PPP	P05089	Chen et al.	threonine	HMDB0000167	ENSG00000118520	ARG1	FALSE
110292	MR-IVW LD	GCST90200432	threonine	ARG2:P78540:OID31339:v1:Oncology_II	ARG2:P78540:OID31339:v1:Oncology_II	4	0.00618109	0.0362983	0.864785	PPP	P78540	Chen et al.	threonine	HMDB0000167	ENSG00000081181	ARG2	FALSE
110294	MR-IVW LD	GCST90200432	threonine	ARSA:P15289:OID21138:v1:Neurology	ARSA:P15289:OID21138:v1:Neurology	4	-0.0143052	0.0363471	0.693898	PPP	P15289	Chen et al.	threonine	HMDB0000167	ENSG00000100299	ARSA	FALSE
110298	MR-IVW LD	GCST90200432	threonine	ASS1:P00966:OID30170:v1:Cardiometabolic_II	ASS1:P00966:OID30170:v1:Cardiometabolic_II	4	-0.321885	0.0367776	2.09232e-18	PPP	P00966	Chen et al.	threonine	HMDB0000167	ENSG00000130707	ASS1	FALSE
110300	MR-IVW LD	GCST90200432	threonine	BCAT1:P54687:OID30312:v1:Cardiometabolic_II	BCAT1:P54687:OID30312:v1:Cardiometabolic_II	4	0.0389979	0.0362086	0.281465	PPP	P54687	Chen et al.	threonine	HMDB0000167	ENSG00000060982	BCAT1	FALSE
110301	MR-IVW LD	GCST90200432	threonine	BCAT2:O15382:OID30844:v1:Neurology_II	BCAT2:O15382:OID30844:v1:Neurology_II	4	0.0670264	0.0367977	0.0685334	PPP	O15382	Chen et al.	threonine	HMDB0000167	ENSG00000105552	BCAT2	FALSE
110302	MR-IVW LD	GCST90200432	threonine	BCHE:P06276:OID30717:v1:Inflammation_II	BCHE:P06276:OID30717:v1:Inflammation_II	4	-0.0988596	0.0365061	0.00676842	PPP	P06276	Chen et al.	threonine	HMDB0000167	ENSG00000114200	BCHE	FALSE
110303	MR-IVW LD	GCST90200432	threonine	BHMT2:Q9H2M3:OID30051:v1:Cardiometabolic_II	BHMT2:Q9H2M3:OID30051:v1:Cardiometabolic_II	4	0.000832884	0.0368006	0.981944	PPP	Q9H2M3	Chen et al.	threonine	HMDB0000167	ENSG00000132840	BHMT2	FALSE
110305	MR-IVW LD	GCST90200432	threonine	BLVRB:P30043:OID21141:v1:Neurology	BLVRB:P30043:OID21141:v1:Neurology	4	0.0476199	0.0363473	0.19015	PPP	P30043	Chen et al.	threonine	HMDB0000167	ENSG00000090013	BLVRB	FALSE
110307	MR-IVW LD	GCST90200432	threonine	BST1:Q10588:OID21051:v1:Neurology	BST1:Q10588:OID21051:v1:Neurology	4	-0.0844417	0.0361938	0.0196458	PPP	Q10588	Chen et al.	threonine	HMDB0000167	ENSG00000109743	BST1	FALSE
110309	MR-IVW LD	GCST90200432	threonine	CANT1:Q8WVQ1:OID20181:v1:Cardiometabolic	CANT1:Q8WVQ1:OID20181:v1:Cardiometabolic	4	-0.136108	0.0363389	0.000180026	PPP	Q8WVQ1	Chen et al.	threonine	HMDB0000167	ENSG00000171302	CANT1	FALSE
110312	MR-IVW LD	GCST90200432	threonine	CBS:P35520:OID30200:v1:Cardiometabolic_II	CBS:P35520:OID30200:v1:Cardiometabolic_II	4	-0.0872247	0.0366992	0.0174661	PPP	P35520	Chen et al.	threonine	HMDB0000167	ENSG00000160200	CBS	FALSE
110313	MR-IVW LD	GCST90200432	threonine	CDA:P32320:OID30345:v1:Cardiometabolic_II	CDA:P32320:OID30345:v1:Cardiometabolic_II	4	0.0581688	0.0362471	0.108541	PPP	P32320	Chen et al.	threonine	HMDB0000167	ENSG00000158825	CDA	FALSE
110317	MR-IVW LD	GCST90200432	threonine	CES1:P23141:OID20244:v1:Cardiometabolic	CES1:P23141:OID20244:v1:Cardiometabolic	4	-0.221721	0.036263	9.7015e-10	PPP	P23141	Chen et al.	threonine	HMDB0000167	ENSG00000198848	CES1	FALSE
110318	MR-IVW LD	GCST90200432	threonine	CES2:O00748:OID21366:v1:Oncology	CES2:O00748:OID21366:v1:Oncology	4	-0.0458153	0.0364285	0.208508	PPP	O00748	Chen et al.	threonine	HMDB0000167	ENSG00000172831	CES2	FALSE
110319	MR-IVW LD	GCST90200432	threonine	CHAC2:Q8WUX2:OID21230:v1:Oncology	CHAC2:Q8WUX2:OID21230:v1:Oncology	4	0.0328482	0.0367746	0.371734	PPP	Q8WUX2	Chen et al.	threonine	HMDB0000167	ENSG00000143942	CHAC2	FALSE
110322	MR-IVW LD	GCST90200432	threonine	CKB:P12277:OID30400:v1:Cardiometabolic_II	CKB:P12277:OID30400:v1:Cardiometabolic_II	4	0.205153	0.0362066	1.46011e-08	PPP	P12277	Chen et al.	threonine	HMDB0000167	ENSG00000166165	CKB	FALSE
110324	MR-IVW LD	GCST90200432	threonine	CKMT1A_CKMT1B:P12532:OID20721:v1:Inflammation	CKMT1A_CKMT1B:P12532:OID20721:v1:Inflammation	4	-0.0198245	0.0364346	0.586364	PPP	P12532	Chen et al.	threonine	HMDB0000167	ENSG00000237289	CKMT1A	FALSE
110325	MR-IVW LD	GCST90200432	threonine	CNDP1:Q96KN2:OID20347:v1:Cardiometabolic	CNDP1:Q96KN2:OID20347:v1:Cardiometabolic	4	-0.163406	0.0362718	6.63597e-06	PPP	Q96KN2	Chen et al.	threonine	HMDB0000167	ENSG00000150656	CNDP1	FALSE
110327	MR-IVW LD	GCST90200432	threonine	COMT:P21964:OID20086:v1:Cardiometabolic	COMT:P21964:OID20086:v1:Cardiometabolic	4	-0.0511927	0.0368312	0.164551	PPP	P21964	Chen et al.	threonine	HMDB0000167	ENSG00000093010	COMT	FALSE
110330	MR-IVW LD	GCST90200432	threonine	DARS1:P14868:OID20903:v1:Neurology	DARS1:P14868:OID20903:v1:Neurology	4	-0.0249917	0.0365153	0.49371	PPP	P14868	Chen et al.	threonine	HMDB0000167	ENSG00000115866	DARS	FALSE
110331	MR-IVW LD	GCST90200432	threonine	DBH:P09172:OID30703:v1:Inflammation_II	DBH:P09172:OID30703:v1:Inflammation_II	4	0.0433086	0.0362216	0.23183	PPP	P09172	Chen et al.	threonine	HMDB0000167	ENSG00000123454	DBH	FALSE
110332	MR-IVW LD	GCST90200432	threonine	DGKA:P23743:OID30546:v1:Inflammation_II	DGKA:P23743:OID30546:v1:Inflammation_II	4	-0.0866568	0.036728	0.0183035	PPP	P23743	Chen et al.	threonine	HMDB0000167	ENSG00000065357	DGKA	FALSE
110334	MR-IVW LD	GCST90200432	threonine	DGKZ:Q13574:OID20466:v1:Inflammation	DGKZ:Q13574:OID20466:v1:Inflammation	4	-0.029459	0.0366764	0.421852	PPP	Q13574	Chen et al.	threonine	HMDB0000167	ENSG00000149091	DGKZ	FALSE
110335	MR-IVW LD	GCST90200432	threonine	DHODH:Q02127:OID30137:v1:Cardiometabolic_II	DHODH:Q02127:OID30137:v1:Cardiometabolic_II	4	-0.0828452	0.0368004	0.0243726	PPP	Q02127	Chen et al.	threonine	HMDB0000167	ENSG00000102967	DHODH	FALSE
110336	MR-IVW LD	GCST90200432	threonine	DHPS:P49366:OID31357:v1:Oncology_II	DHPS:P49366:OID31357:v1:Oncology_II	4	-0.0357439	0.0362981	0.324756	PPP	P49366	Chen et al.	threonine	HMDB0000167	ENSG00000095059	DHPS	FALSE
110337	MR-IVW LD	GCST90200432	threonine	DNM1:Q05193:OID31458:v1:Oncology_II	DNM1:Q05193:OID31458:v1:Oncology_II	4	-0.0198091	0.0362859	0.585123	PPP	Q05193	Chen et al.	threonine	HMDB0000167	ENSG00000106976	DNM1	FALSE
110338	MR-IVW LD	GCST90200432	threonine	DNM3:Q9UQ16:OID31000:v1:Neurology_II	DNM3:Q9UQ16:OID31000:v1:Neurology_II	4	0.103855	0.0362428	0.0041631	PPP	Q9UQ16	Chen et al.	threonine	HMDB0000167	ENSG00000197959	DNM3	FALSE
110339	MR-IVW LD	GCST90200432	threonine	DTYMK:P23919:OID30308:v1:Cardiometabolic_II	DTYMK:P23919:OID30308:v1:Cardiometabolic_II	4	-0.0182542	0.0362051	0.614128	PPP	P23919	Chen et al.	threonine	HMDB0000167	ENSG00000168393	DTYMK	FALSE
110341	MR-IVW LD	GCST90200432	threonine	ENOPH1:Q9UHY7:OID31349:v1:Oncology_II	ENOPH1:Q9UHY7:OID31349:v1:Oncology_II	4	-0.0299191	0.0362988	0.409801	PPP	Q9UHY7	Chen et al.	threonine	HMDB0000167	ENSG00000145293	ENOPH1	FALSE
110343	MR-IVW LD	GCST90200432	threonine	ENPP7:Q6UWV6:OID20689:v1:Inflammation	ENPP7:Q6UWV6:OID20689:v1:Inflammation	4	-0.141034	0.036947	0.000134973	PPP	Q6UWV6	Chen et al.	threonine	HMDB0000167	ENSG00000182156	ENPP7	FALSE
110348	MR-IVW LD	GCST90200432	threonine	ENTPD5:O75356:OID20104:v1:Cardiometabolic	ENTPD5:O75356:OID20104:v1:Cardiometabolic	4	0.0964347	0.0366959	0.00859034	PPP	O75356	Chen et al.	threonine	HMDB0000167	ENSG00000187097	ENTPD5	FALSE
110350	MR-IVW LD	GCST90200432	threonine	ENTPD6:O75354:OID20100:v1:Cardiometabolic	ENTPD6:O75354:OID20100:v1:Cardiometabolic	4	-0.0130958	0.0366996	0.721213	PPP	O75354	Chen et al.	threonine	HMDB0000167	ENSG00000197586	ENTPD6	FALSE
110354	MR-IVW LD	GCST90200432	threonine	FARSA:Q9Y285:OID30887:v1:Neurology_II	FARSA:Q9Y285:OID30887:v1:Neurology_II	4	-0.0054474	0.0367121	0.882042	PPP	Q9Y285	Chen et al.	threonine	HMDB0000167	ENSG00000179115	FARSA	FALSE
110356	MR-IVW LD	GCST90200432	threonine	FBP1:P09467:OID20227:v1:Cardiometabolic	FBP1:P09467:OID20227:v1:Cardiometabolic	4	-0.143018	0.0363405	8.30209e-05	PPP	P09467	Chen et al.	threonine	HMDB0000167	ENSG00000165140	FBP1	FALSE
110360	MR-IVW LD	GCST90200432	threonine	FOLH1:Q04609:OID30430:v1:Inflammation_II	FOLH1:Q04609:OID30430:v1:Inflammation_II	4	-0.0274981	0.0367339	0.454113	PPP	Q04609	Chen et al.	threonine	HMDB0000167	ENSG00000086205	FOLH1	FALSE
110361	MR-IVW LD	GCST90200432	threonine	GAD1:Q99259:OID31166:v1:Oncology_II	GAD1:Q99259:OID31166:v1:Oncology_II	4	0.0420059	0.0368893	0.254828	PPP	Q99259	Chen et al.	threonine	HMDB0000167	ENSG00000128683	GAD1	FALSE
110362	MR-IVW LD	GCST90200432	threonine	GAD2:Q05329:OID30449:v1:Inflammation_II	GAD2:Q05329:OID30449:v1:Inflammation_II	4	-0.0538982	0.0367337	0.142303	PPP	Q05329	Chen et al.	threonine	HMDB0000167	ENSG00000136750	GAD2	FALSE
110363	MR-IVW LD	GCST90200432	threonine	GAMT:Q14353:OID30133:v1:Cardiometabolic_II	GAMT:Q14353:OID30133:v1:Cardiometabolic_II	4	-0.0492403	0.0368002	0.180882	PPP	Q14353	Chen et al.	threonine	HMDB0000167	ENSG00000130005	GAMT	FALSE
110364	MR-IVW LD	GCST90200432	threonine	GAPDH:P04406:OID30600:v1:Inflammation_II	GAPDH:P04406:OID30600:v1:Inflammation_II	4	-0.0174657	0.0370392	0.637251	PPP	P04406	Chen et al.	threonine	HMDB0000167	ENSG00000111640	GAPDH	FALSE
110366	MR-IVW LD	GCST90200432	threonine	GART:P22102:OID31004:v1:Neurology_II	GART:P22102:OID31004:v1:Neurology_II	4	0.0124976	0.036247	0.730253	PPP	P22102	Chen et al.	threonine	HMDB0000167	ENSG00000159131	GART	FALSE
110369	MR-IVW LD	GCST90200432	threonine	GGCT:O75223:OID30304:v1:Cardiometabolic_II	GGCT:O75223:OID30304:v1:Cardiometabolic_II	4	-0.0197313	0.0362419	0.586143	PPP	O75223	Chen et al.	threonine	HMDB0000167	ENSG00000006625	GGCT	FALSE
110370	MR-IVW LD	GCST90200432	threonine	GLA:P06280:OID30594:v1:Inflammation_II	GLA:P06280:OID30594:v1:Inflammation_II	4	-0.121643	0.0366382	0.000899773	PPP	P06280	Chen et al.	threonine	HMDB0000167	ENSG00000102393	GLA	FALSE
110371	MR-IVW LD	GCST90200432	threonine	GMPR2:Q9P2T1:OID30623:v1:Inflammation_II	GMPR2:Q9P2T1:OID30623:v1:Inflammation_II	4	-0.0411629	0.036614	0.260912	PPP	Q9P2T1	Chen et al.	threonine	HMDB0000167	ENSG00000100938	GMPR2	FALSE
110372	MR-IVW LD	GCST90200432	threonine	GMPR:P36959:OID20641:v1:Inflammation	GMPR:P36959:OID20641:v1:Inflammation	4	-0.0278364	0.0361524	0.441315	PPP	P36959	Chen et al.	threonine	HMDB0000167	ENSG00000137198	GMPR	FALSE
110376	MR-IVW LD	GCST90200432	threonine	GUK1:Q16774:OID30148:v1:Cardiometabolic_II	GUK1:Q16774:OID30148:v1:Cardiometabolic_II	4	0.0232493	0.0367997	0.527531	PPP	Q16774	Chen et al.	threonine	HMDB0000167	ENSG00000143774	GUK1	FALSE
110377	MR-IVW LD	GCST90200432	threonine	HARS1:P12081:OID21086:v1:Neurology	HARS1:P12081:OID21086:v1:Neurology	4	-0.0797027	0.0363425	0.0283005	PPP	P12081	Chen et al.	threonine	HMDB0000167	ENSG00000170445	HARS	FALSE
110378	MR-IVW LD	GCST90200432	threonine	HDDC2:Q7Z4H3:OID31447:v1:Oncology_II	HDDC2:Q7Z4H3:OID31447:v1:Oncology_II	4	0.0309764	0.0362884	0.393317	PPP	Q7Z4H3	Chen et al.	threonine	HMDB0000167	ENSG00000111906	HDDC2	FALSE
110381	MR-IVW LD	GCST90200432	threonine	HK2:P52789:OID20065:v1:Cardiometabolic	HK2:P52789:OID20065:v1:Cardiometabolic	4	0.0179036	0.0367	0.625665	PPP	P52789	Chen et al.	threonine	HMDB0000167	ENSG00000159399	HK2	FALSE
110382	MR-IVW LD	GCST90200432	threonine	HMGCL:P35914:OID30214:v1:Cardiometabolic_II	HMGCL:P35914:OID30214:v1:Cardiometabolic_II	4	0.00777525	0.0366987	0.832211	PPP	P35914	Chen et al.	threonine	HMDB0000167	ENSG00000117305	HMGCL	FALSE
110383	MR-IVW LD	GCST90200432	threonine	HMOX1:P09601:OID20217:v1:Cardiometabolic	HMOX1:P09601:OID20217:v1:Cardiometabolic	4	0.144493	0.0365819	7.82012e-05	PPP	P09601	Chen et al.	threonine	HMDB0000167	ENSG00000100292	HMOX1	FALSE
110385	MR-IVW LD	GCST90200432	threonine	HMOX2:P30519:OID20887:v1:Neurology	HMOX2:P30519:OID20887:v1:Neurology	4	-0.0437254	0.0367654	0.234318	PPP	P30519	Chen et al.	threonine	HMDB0000167	ENSG00000103415	HMOX2	FALSE
110386	MR-IVW LD	GCST90200432	threonine	HNMT:P50135:OID20975:v1:Neurology	HNMT:P50135:OID20975:v1:Neurology	4	0.0508992	0.0365784	0.164071	PPP	P50135	Chen et al.	threonine	HMDB0000167	ENSG00000150540	HNMT	FALSE
110388	MR-IVW LD	GCST90200432	threonine	HRAS:P01112:OID31263:v1:Oncology_II	HRAS:P01112:OID31263:v1:Oncology_II	4	-0.0182872	0.0365712	0.617044	PPP	P01112	Chen et al.	threonine	HMDB0000167	ENSG00000174775	HRAS	FALSE
110391	MR-IVW LD	GCST90200432	threonine	IDO1:P14902:OID30230:v1:Cardiometabolic_II	IDO1:P14902:OID30230:v1:Cardiometabolic_II	4	0.0678934	0.0367	0.0643197	PPP	P14902	Chen et al.	threonine	HMDB0000167	ENSG00000131203	IDO1	FALSE
110392	MR-IVW LD	GCST90200432	threonine	IDO1:P14902:OID30563:v1:Inflammation_II	IDO1:P14902:OID30563:v1:Inflammation_II	4	0.0472284	0.0367343	0.198557	PPP	P14902	Chen et al.	threonine	HMDB0000167	ENSG00000131203	IDO1	FALSE
110393	MR-IVW LD	GCST90200432	threonine	IDO1:P14902:OID31050:v1:Neurology_II	IDO1:P14902:OID31050:v1:Neurology_II	4	0.0487826	0.0362463	0.178347	PPP	P14902	Chen et al.	threonine	HMDB0000167	ENSG00000131203	IDO1	FALSE
110394	MR-IVW LD	GCST90200432	threonine	IDO1:P14902:OID31474:v1:Oncology_II	IDO1:P14902:OID31474:v1:Oncology_II	4	0.0457866	0.0362884	0.207041	PPP	P14902	Chen et al.	threonine	HMDB0000167	ENSG00000131203	IDO1	FALSE
110397	MR-IVW LD	GCST90200432	threonine	IL18R1:Q13478:OID20652:v1:Inflammation	IL18R1:Q13478:OID20652:v1:Inflammation	4	0.0269898	0.0361535	0.455345	PPP	Q13478	Chen et al.	threonine	HMDB0000167	ENSG00000115604	IL18R1	FALSE
110398	MR-IVW LD	GCST90200432	threonine	IL18RAP:O95256:OID20900:v1:Neurology	IL18RAP:O95256:OID20900:v1:Neurology	4	0.0528711	0.0365853	0.148416	PPP	O95256	Chen et al.	threonine	HMDB0000167	ENSG00000115607	IL18RAP	FALSE
110400	MR-IVW LD	GCST90200432	threonine	IL1R1:P14778:OID21116:v1:Neurology	IL1R1:P14778:OID21116:v1:Neurology	4	0.0215672	0.0363749	0.553238	PPP	P14778	Chen et al.	threonine	HMDB0000167	ENSG00000115594	IL1R1	FALSE
110403	MR-IVW LD	GCST90200432	threonine	IL1RAP:Q9NPH3:OID21126:v1:Neurology	IL1RAP:Q9NPH3:OID21126:v1:Neurology	4	0.124579	0.0363437	0.00060852	PPP	Q9NPH3	Chen et al.	threonine	HMDB0000167	ENSG00000196083	IL1RAP	FALSE
110405	MR-IVW LD	GCST90200432	threonine	IL1RL1:Q01638:OID20250:v1:Cardiometabolic	IL1RL1:Q01638:OID20250:v1:Cardiometabolic	4	-0.0289832	0.0361989	0.423325	PPP	Q01638	Chen et al.	threonine	HMDB0000167	ENSG00000115602	IL1RL1	FALSE
110407	MR-IVW LD	GCST90200432	threonine	IL1RL2:Q9HB29:OID20487:v1:Inflammation	IL1RL2:Q9HB29:OID20487:v1:Inflammation	4	-0.0427777	0.0366764	0.243471	PPP	Q9HB29	Chen et al.	threonine	HMDB0000167	ENSG00000115598	IL1RL2	FALSE
110411	MR-IVW LD	GCST90200432	threonine	INPP1:P49441:OID21345:v1:Oncology	INPP1:P49441:OID21345:v1:Oncology	4	0.00294648	0.0364303	0.935537	PPP	P49441	Chen et al.	threonine	HMDB0000167	ENSG00000151689	INPP1	FALSE
110412	MR-IVW LD	GCST90200432	threonine	INPPL1:O15357:OID21314:v1:Oncology	INPPL1:O15357:OID21314:v1:Oncology	4	-0.0858006	0.0364276	0.0185041	PPP	O15357	Chen et al.	threonine	HMDB0000167	ENSG00000165458	INPPL1	FALSE
110414	MR-IVW LD	GCST90200432	threonine	KDM3A:Q9Y4C1:OID30426:v1:Inflammation_II	KDM3A:Q9Y4C1:OID30426:v1:Inflammation_II	4	-0.0365675	0.0367327	0.319492	PPP	Q9Y4C1	Chen et al.	threonine	HMDB0000167	ENSG00000115548	KDM3A	FALSE
110415	MR-IVW LD	GCST90200432	threonine	KHK:P50053:OID30241:v1:Cardiometabolic_II	KHK:P50053:OID30241:v1:Cardiometabolic_II	4	-0.136985	0.0366943	0.000189101	PPP	P50053	Chen et al.	threonine	HMDB0000167	ENSG00000138030	KHK	FALSE
110419	MR-IVW LD	GCST90200432	threonine	KYNU:Q16719:OID20669:v1:Inflammation	KYNU:Q16719:OID20669:v1:Inflammation	4	-0.0902782	0.0361476	0.0125077	PPP	Q16719	Chen et al.	threonine	HMDB0000167	ENSG00000115919	KYNU	FALSE
110422	MR-IVW LD	GCST90200432	threonine	LYPLA2:O95372:OID30817:v1:Neurology_II	LYPLA2:O95372:OID30817:v1:Neurology_II	4	-0.0510144	0.0367979	0.165644	PPP	O95372	Chen et al.	threonine	HMDB0000167	ENSG00000011009	LYPLA2	FALSE
110424	MR-IVW LD	GCST90200432	threonine	MARS1:P56192:OID30658:v1:Inflammation_II	MARS1:P56192:OID30658:v1:Inflammation_II	4	-0.063321	0.0366496	0.084035	PPP	P56192	Chen et al.	threonine	HMDB0000167	ENSG00000166986	MARS1	FALSE
110425	MR-IVW LD	GCST90200432	threonine	MGLL:Q99685:OID20711:v1:Inflammation	MGLL:Q99685:OID20711:v1:Inflammation	4	-0.065166	0.0362893	0.0725363	PPP	Q99685	Chen et al.	threonine	HMDB0000167	ENSG00000074416	MGLL	FALSE
110429	MR-IVW LD	GCST90200432	threonine	MSRA:Q9UJ68:OID21513:v1:Oncology	MSRA:Q9UJ68:OID21513:v1:Oncology	4	-0.0637174	0.0362694	0.0789553	PPP	Q9UJ68	Chen et al.	threonine	HMDB0000167	ENSG00000175806	MSRA	FALSE
110432	MR-IVW LD	GCST90200432	threonine	MTR:Q99707:OID30110:v1:Cardiometabolic_II	MTR:Q99707:OID30110:v1:Cardiometabolic_II	4	-0.0313949	0.036801	0.393604	PPP	Q99707	Chen et al.	threonine	HMDB0000167	ENSG00000116984	MTR	FALSE
110433	MR-IVW LD	GCST90200432	threonine	MVK:Q03426:OID20459:v1:Inflammation	MVK:Q03426:OID20459:v1:Inflammation	4	-0.0669803	0.036673	0.0677874	PPP	Q03426	Chen et al.	threonine	HMDB0000167	ENSG00000110921	MVK	FALSE
110436	MR-IVW LD	GCST90200432	threonine	NADK:O95544:OID20178:v1:Cardiometabolic	NADK:O95544:OID20178:v1:Cardiometabolic	4	0.00513645	0.0363438	0.88761	PPP	O95544	Chen et al.	threonine	HMDB0000167	ENSG00000008130	NADK	FALSE
110439	MR-IVW LD	GCST90200432	threonine	NAMPT:P43490:OID21227:v1:Oncology	NAMPT:P43490:OID21227:v1:Oncology	4	-0.0284134	0.0367755	0.439749	PPP	P43490	Chen et al.	threonine	HMDB0000167	ENSG00000105835	NAMPT	FALSE
110440	MR-IVW LD	GCST90200432	threonine	NAPRT:Q6XQN6:OID31114:v1:Neurology_II	NAPRT:Q6XQN6:OID31114:v1:Neurology_II	4	-0.0242695	0.0362582	0.503271	PPP	Q6XQN6	Chen et al.	threonine	HMDB0000167	ENSG00000147813	NAPRT	FALSE
110441	MR-IVW LD	GCST90200432	threonine	NARS1:O43776:OID31035:v1:Neurology_II	NARS1:O43776:OID31035:v1:Neurology_II	4	-0.0561519	0.0362435	0.121311	PPP	O43776	Chen et al.	threonine	HMDB0000167	ENSG00000134440	NARS1	FALSE
110444	MR-IVW LD	GCST90200432	threonine	NME1:P15531:OID30451:v1:Inflammation_II	NME1:P15531:OID30451:v1:Inflammation_II	4	-0.0226008	0.0367339	0.538385	PPP	P15531	Chen et al.	threonine	HMDB0000167	ENSG00000239672	NME1	FALSE
110445	MR-IVW LD	GCST90200432	threonine	NME3:Q13232:OID20789:v1:Inflammation	NME3:Q13232:OID20789:v1:Inflammation	4	0.129557	0.0363291	0.000362173	PPP	Q13232	Chen et al.	threonine	HMDB0000167	ENSG00000103024	NME3	FALSE
110446	MR-IVW LD	GCST90200432	threonine	NOS1:P29475:OID20863:v1:Neurology	NOS1:P29475:OID20863:v1:Neurology	4	0.11938	0.0367646	0.00116572	PPP	P29475	Chen et al.	threonine	HMDB0000167	ENSG00000089250	NOS1	FALSE
110447	MR-IVW LD	GCST90200432	threonine	NOS2:P35228:OID30087:v1:Cardiometabolic_II	NOS2:P35228:OID30087:v1:Cardiometabolic_II	4	-0.0807243	0.0367993	0.0282615	PPP	P35228	Chen et al.	threonine	HMDB0000167	ENSG00000007171	NOS2	FALSE
110448	MR-IVW LD	GCST90200432	threonine	NOS3:P29474:OID20834:v1:Neurology	NOS3:P29474:OID20834:v1:Neurology	4	-0.0713551	0.0367667	0.0522882	PPP	P29474	Chen et al.	threonine	HMDB0000167	ENSG00000164867	NOS3	FALSE
110449	MR-IVW LD	GCST90200432	threonine	NPL:Q9BXD5:OID30329:v1:Cardiometabolic_II	NPL:Q9BXD5:OID30329:v1:Cardiometabolic_II	4	0.0449499	0.0361991	0.214332	PPP	Q9BXD5	Chen et al.	threonine	HMDB0000167	ENSG00000135838	NPL	FALSE
110453	MR-IVW LD	GCST90200432	threonine	OPLAH:O14841:OID30201:v1:Cardiometabolic_II	OPLAH:O14841:OID30201:v1:Cardiometabolic_II	4	-0.0421609	0.0366988	0.250624	PPP	O14841	Chen et al.	threonine	HMDB0000167	ENSG00000178814	OPLAH	FALSE
110454	MR-IVW LD	GCST90200432	threonine	OXCT1:P55809:OID30227:v1:Cardiometabolic_II	OXCT1:P55809:OID30227:v1:Cardiometabolic_II	4	0.0396605	0.0366992	0.279835	PPP	P55809	Chen et al.	threonine	HMDB0000167	ENSG00000083720	OXCT1	FALSE
110458	MR-IVW LD	GCST90200432	threonine	PAFAH1B3:Q15102:OID30998:v1:Neurology_II	PAFAH1B3:Q15102:OID30998:v1:Neurology_II	4	-0.0148999	0.0362456	0.681012	PPP	Q15102	Chen et al.	threonine	HMDB0000167	ENSG00000079462	PAFAH1B3	FALSE
110460	MR-IVW LD	GCST90200432	threonine	PAM:P19021:OID20291:v1:Cardiometabolic	PAM:P19021:OID20291:v1:Cardiometabolic	4	-0.000934071	0.0362331	0.979433	PPP	P19021	Chen et al.	threonine	HMDB0000167	ENSG00000145730	PAM	FALSE
110463	MR-IVW LD	GCST90200432	threonine	PCYT2:Q99447:OID31519:v1:Oncology_II	PCYT2:Q99447:OID31519:v1:Oncology_II	4	-0.0731384	0.0362854	0.0438376	PPP	Q99447	Chen et al.	threonine	HMDB0000167	ENSG00000185813	PCYT2	FALSE
110466	MR-IVW LD	GCST90200432	threonine	PHOSPHO1:Q8TCT1:OID20922:v1:Neurology	PHOSPHO1:Q8TCT1:OID20922:v1:Neurology	4	0.152623	0.0364769	2.86311e-05	PPP	Q8TCT1	Chen et al.	threonine	HMDB0000167	ENSG00000173868	PHOSPHO1	FALSE
110467	MR-IVW LD	GCST90200432	threonine	PHYKPL:Q8IUZ5:OID30634:v1:Inflammation_II	PHYKPL:Q8IUZ5:OID30634:v1:Inflammation_II	4	-0.042159	0.0366163	0.24958	PPP	Q8IUZ5	Chen et al.	threonine	HMDB0000167	ENSG00000175309	PHYKPL	FALSE
110470	MR-IVW LD	GCST90200432	threonine	PKLR:P30613:OID20682:v1:Inflammation	PKLR:P30613:OID20682:v1:Inflammation	4	0.0140157	0.036329	0.699646	PPP	P30613	Chen et al.	threonine	HMDB0000167	ENSG00000143627	PKLR	FALSE
110471	MR-IVW LD	GCST90200432	threonine	PLA2G7:Q13093:OID21105:v1:Neurology	PLA2G7:Q13093:OID21105:v1:Neurology	4	0.000900528	0.0363475	0.980234	PPP	Q13093	Chen et al.	threonine	HMDB0000167	ENSG00000146070	PLA2G7	FALSE
110475	MR-IVW LD	GCST90200432	threonine	PMVK:Q15126:OID20850:v1:Neurology	PMVK:Q15126:OID20850:v1:Neurology	4	-0.0443012	0.0367969	0.228614	PPP	Q15126	Chen et al.	threonine	HMDB0000167	ENSG00000163344	PMVK	FALSE
110478	MR-IVW LD	GCST90200432	threonine	PPT1:P50897:OID30947:v1:Neurology_II	PPT1:P50897:OID30947:v1:Neurology_II	4	0.00876574	0.0367145	0.811296	PPP	P50897	Chen et al.	threonine	HMDB0000167	ENSG00000131238	PPT1	FALSE
110480	MR-IVW LD	GCST90200432	threonine	RAB10:P61026:OID30357:v1:Cardiometabolic_II	RAB10:P61026:OID30357:v1:Cardiometabolic_II	4	-0.0233505	0.0362064	0.518975	PPP	P61026	Chen et al.	threonine	HMDB0000167	ENSG00000084733	RAB10	FALSE
110483	MR-IVW LD	GCST90200432	threonine	RAB27B:O00194:OID30354:v1:Cardiometabolic_II	RAB27B:O00194:OID30354:v1:Cardiometabolic_II	4	-0.0565871	0.036204	0.118051	PPP	O00194	Chen et al.	threonine	HMDB0000167	ENSG00000041353	RAB27B	FALSE
110484	MR-IVW LD	GCST90200432	threonine	RAB2B:Q8WUD1:OID31362:v1:Oncology_II	RAB2B:Q8WUD1:OID31362:v1:Oncology_II	4	-0.0482501	0.0362954	0.183725	PPP	Q8WUD1	Chen et al.	threonine	HMDB0000167	ENSG00000129472	RAB2B	FALSE
110485	MR-IVW LD	GCST90200432	threonine	RAB6B:Q9NRW1:OID20817:v1:Neurology	RAB6B:Q9NRW1:OID20817:v1:Neurology	4	-0.00970879	0.0367676	0.791735	PPP	Q9NRW1	Chen et al.	threonine	HMDB0000167	ENSG00000154917	RAB6B	FALSE
110487	MR-IVW LD	GCST90200432	threonine	RAC3:P60763:OID30958:v1:Neurology_II	RAC3:P60763:OID30958:v1:Neurology_II	4	-0.00251156	0.0367145	0.945461	PPP	P60763	Chen et al.	threonine	HMDB0000167	ENSG00000169750	RAC3	FALSE
110488	MR-IVW LD	GCST90200432	threonine	RALB:P11234:OID30567:v1:Inflammation_II	RALB:P11234:OID30567:v1:Inflammation_II	4	-0.0132354	0.0367344	0.718623	PPP	P11234	Chen et al.	threonine	HMDB0000167	ENSG00000144118	RALB	FALSE
110489	MR-IVW LD	GCST90200432	threonine	RAP1A:P62834:OID30452:v1:Inflammation_II	RAP1A:P62834:OID30452:v1:Inflammation_II	4	0.0212055	0.0367342	0.563758	PPP	P62834	Chen et al.	threonine	HMDB0000167	ENSG00000116473	RAP1A	FALSE
110491	MR-IVW LD	GCST90200432	threonine	RBKS:Q9H477:OID20986:v1:Neurology	RBKS:Q9H477:OID20986:v1:Neurology	4	-0.15336	0.0367828	3.05492e-05	PPP	Q9H477	Chen et al.	threonine	HMDB0000167	ENSG00000171174	RBKS	FALSE
110497	MR-IVW LD	GCST90200432	threonine	SAT1:P21673:OID30111:v1:Cardiometabolic_II	SAT1:P21673:OID30111:v1:Cardiometabolic_II	4	0.0308355	0.0368	0.402075	PPP	P21673	Chen et al.	threonine	HMDB0000167	ENSG00000130066	SAT1	FALSE
110499	MR-IVW LD	GCST90200432	threonine	SAT2:Q96F10:OID31306:v1:Oncology_II	SAT2:Q96F10:OID31306:v1:Oncology_II	4	-0.0364996	0.0365384	0.317824	PPP	Q96F10	Chen et al.	threonine	HMDB0000167	ENSG00000141504	SAT2	FALSE
110500	MR-IVW LD	GCST90200432	threonine	SCLY:Q96I15:OID21425:v1:Oncology	SCLY:Q96I15:OID21425:v1:Oncology	4	-0.139513	0.0362559	0.000119079	PPP	Q96I15	Chen et al.	threonine	HMDB0000167	ENSG00000132330	SCLY	FALSE
110501	MR-IVW LD	GCST90200432	threonine	SDHB:P21912:OID31436:v1:Oncology_II	SDHB:P21912:OID31436:v1:Oncology_II	4	-0.0673116	0.0362818	0.0635618	PPP	P21912	Chen et al.	threonine	HMDB0000167	ENSG00000117118	SDHB	FALSE
110505	MR-IVW LD	GCST90200432	threonine	SETMAR:Q53H47:OID20948:v1:Neurology	SETMAR:Q53H47:OID20948:v1:Neurology	4	0.103068	0.0365529	0.00480683	PPP	Q53H47	Chen et al.	threonine	HMDB0000167	ENSG00000170364	SETMAR	FALSE
110506	MR-IVW LD	GCST90200432	threonine	SHMT1:P34896:OID20714:v1:Inflammation	SHMT1:P34896:OID20714:v1:Inflammation	4	-0.119396	0.0362904	0.00100183	PPP	P34896	Chen et al.	threonine	HMDB0000167	ENSG00000176974	SHMT1	FALSE
110507	MR-IVW LD	GCST90200432	threonine	SIRT1:Q96EB6:OID30439:v1:Inflammation_II	SIRT1:Q96EB6:OID30439:v1:Inflammation_II	4	-0.0017778	0.0367343	0.961401	PPP	Q96EB6	Chen et al.	threonine	HMDB0000167	ENSG00000096717	SIRT1	FALSE
110509	MR-IVW LD	GCST90200432	threonine	SIRT2:Q8IXJ6:OID21375:v1:Oncology	SIRT2:Q8IXJ6:OID21375:v1:Oncology	4	-0.0681478	0.0364276	0.0613764	PPP	Q8IXJ6	Chen et al.	threonine	HMDB0000167	ENSG00000068903	SIRT2	FALSE
110512	MR-IVW LD	GCST90200432	threonine	SLC16A1:P53985:OID20799:v1:Neurology	SLC16A1:P53985:OID20799:v1:Neurology	4	0.0203915	0.0367676	0.579164	PPP	P53985	Chen et al.	threonine	HMDB0000167	ENSG00000155380	SLC16A1	FALSE
110513	MR-IVW LD	GCST90200432	threonine	SLC1A4:P43007:OID30926:v1:Neurology_II	SLC1A4:P43007:OID30926:v1:Neurology_II	4	0.00890499	0.0367145	0.808356	PPP	P43007	Chen et al.	threonine	HMDB0000167	ENSG00000115902	SLC1A4	FALSE
110516	MR-IVW LD	GCST90200432	threonine	SMPD3:Q9NY59:OID30477:v1:Inflammation_II	SMPD3:Q9NY59:OID30477:v1:Inflammation_II	4	-0.0545126	0.0367331	0.137805	PPP	Q9NY59	Chen et al.	threonine	HMDB0000167	ENSG00000103056	SMPD3	FALSE
110517	MR-IVW LD	GCST90200432	threonine	SMS:P52788:OID30853:v1:Neurology_II	SMS:P52788:OID30853:v1:Neurology_II	4	0.0159508	0.0367968	0.664663	PPP	P52788	Chen et al.	threonine	HMDB0000167	ENSG00000102172	SMS	FALSE
110521	MR-IVW LD	GCST90200432	threonine	SPTLC1:O15269:OID31086:v1:Neurology_II	SPTLC1:O15269:OID31086:v1:Neurology_II	4	0.0182608	0.0362569	0.614508	PPP	O15269	Chen et al.	threonine	HMDB0000167	ENSG00000090054	SPTLC1	FALSE
110523	MR-IVW LD	GCST90200432	threonine	SULT1A1:P50225:OID21031:v1:Neurology	SULT1A1:P50225:OID21031:v1:Neurology	4	-0.0380852	0.036199	0.29275	PPP	P50225	Chen et al.	threonine	HMDB0000167	ENSG00000196502	SULT1A1	FALSE
110525	MR-IVW LD	GCST90200432	threonine	SUOX:P51687:OID31031:v1:Neurology_II	SUOX:P51687:OID31031:v1:Neurology_II	4	-0.0856629	0.0362455	0.0181077	PPP	P51687	Chen et al.	threonine	HMDB0000167	ENSG00000139531	SUOX	FALSE
110526	MR-IVW LD	GCST90200432	threonine	TARS1:P26639:OID31343:v1:Oncology_II	TARS1:P26639:OID31343:v1:Oncology_II	4	-0.0471721	0.0362979	0.193745	PPP	P26639	Chen et al.	threonine	HMDB0000167	ENSG00000113407	TARS	FALSE
110527	MR-IVW LD	GCST90200432	threonine	TDO2:P48775:OID30910:v1:Neurology_II	TDO2:P48775:OID30910:v1:Neurology_II	4	0.0246867	0.0367135	0.501321	PPP	P48775	Chen et al.	threonine	HMDB0000167	ENSG00000151790	TDO2	FALSE
110528	MR-IVW LD	GCST90200432	threonine	THTPA:Q9BU02:OID31375:v1:Oncology_II	THTPA:Q9BU02:OID31375:v1:Oncology_II	4	-0.045346	0.0363307	0.211979	PPP	Q9BU02	Chen et al.	threonine	HMDB0000167	ENSG00000259431	THTPA	FALSE
110530	MR-IVW LD	GCST90200432	threonine	TIGAR:Q9NQ88:OID20894:v1:Neurology	TIGAR:Q9NQ88:OID20894:v1:Neurology	4	-0.020923	0.036801	0.569666	PPP	Q9NQ88	Chen et al.	threonine	HMDB0000167	ENSG00000078237	TIGAR	FALSE
110532	MR-IVW LD	GCST90200432	threonine	TK1:P04183:OID31294:v1:Oncology_II	TK1:P04183:OID31294:v1:Oncology_II	4	-0.00577735	0.0365386	0.874365	PPP	P04183	Chen et al.	threonine	HMDB0000167	ENSG00000167900	TK1	FALSE
110534	MR-IVW LD	GCST90200432	threonine	TPK1:Q9H3S4:OID30338:v1:Cardiometabolic_II	TPK1:Q9H3S4:OID30338:v1:Cardiometabolic_II	4	0.135647	0.0362073	0.000179399	PPP	Q9H3S4	Chen et al.	threonine	HMDB0000167	ENSG00000196511	TPK1	FALSE
110535	MR-IVW LD	GCST90200432	threonine	TREH:O43280:OID30388:v1:Cardiometabolic_II	TREH:O43280:OID30388:v1:Cardiometabolic_II	4	0.115341	0.036216	0.0014485	PPP	O43280	Chen et al.	threonine	HMDB0000167	ENSG00000118094	TREH	FALSE
110536	MR-IVW LD	GCST90200432	threonine	TYMP:P19971:OID20234:v1:Cardiometabolic	TYMP:P19971:OID20234:v1:Cardiometabolic	4	-0.0312731	0.0364779	0.39127	PPP	P19971	Chen et al.	threonine	HMDB0000167	ENSG00000025708	TYMP	FALSE
110538	MR-IVW LD	GCST90200432	threonine	UPB1:Q9UBR1:OID30352:v1:Cardiometabolic_II	UPB1:Q9UBR1:OID30352:v1:Cardiometabolic_II	4	-0.179968	0.0362012	6.64945e-07	PPP	Q9UBR1	Chen et al.	threonine	HMDB0000167	ENSG00000100024	UPB1	FALSE
110540	MR-IVW LD	GCST90200432	threonine	VNN1:O95497:OID30711:v1:Inflammation_II	VNN1:O95497:OID30711:v1:Inflammation_II	4	-0.24916	0.0361697	5.63347e-12	PPP	O95497	Chen et al.	threonine	HMDB0000167	ENSG00000112299	VNN1	FALSE
110541	MR-IVW LD	GCST90200432	threonine	VNN2:O95498:OID21310:v1:Oncology	VNN2:O95498:OID21310:v1:Oncology	4	0.0883936	0.0364286	0.0152458	PPP	O95498	Chen et al.	threonine	HMDB0000167	ENSG00000112303	VNN2	FALSE
110542	MR-IVW LD	GCST90200432	threonine	WARS:P23381:OID21084:v1:Neurology	WARS:P23381:OID21084:v1:Neurology	4	-0.202954	0.0363189	2.29549e-08	PPP	P23381	Chen et al.	threonine	HMDB0000167	ENSG00000140105	WARS	FALSE
110543	MR-IVW LD	GCST90200432	threonine	YARS1:P54577:OID31494:v1:Oncology_II	YARS1:P54577:OID31494:v1:Oncology_II	4	-0.044464	0.0362839	0.220407	PPP	P54577	Chen et al.	threonine	HMDB0000167	ENSG00000134684	YARS	FALSE
110544	MR-IVW LD	GCST90200440	glucose	10024_44_HOGA1_HOGA1	10024_44_HOGA1_HOGA1	1	-0.0576041	0.0879361	0.512424	DeCODE	Q86XE5	Chen et al.	glucose	HMDB0000122	ENSG00000241935	HOGA1	FALSE
110545	MR-IVW LD	GCST90200440	glucose	10086_39_CBS_CBS	10086_39_CBS_CBS	1	-0.0139367	0.0879366	0.874074	DeCODE	P35520	Chen et al.	glucose	HMDB0000122	ENSG00000160200	CBS	FALSE
110546	MR-IVW LD	GCST90200440	glucose	10531_18_NRAS_RASN	10531_18_NRAS_RASN	1	0.12472	0.0879341	0.156092	DeCODE	P01111	Chen et al.	glucose	HMDB0000122	ENSG00000213281	NRAS	FALSE
110547	MR-IVW LD	GCST90200440	glucose	10612_18_PLOD3_PLOD3	10612_18_PLOD3_PLOD3	1	0.0869732	0.0879354	0.322635	DeCODE	O60568	Chen et al.	glucose	HMDB0000122	ENSG00000106397	PLOD3	FALSE
110548	MR-IVW LD	GCST90200440	glucose	11098_1_PDXK_PDXK	11098_1_PDXK_PDXK	1	-0.0548503	0.0879324	0.532774	DeCODE	O00764	Chen et al.	glucose	HMDB0000122	ENSG00000160209	PDXK	FALSE
110549	MR-IVW LD	GCST90200440	glucose	11241_8_ASL_ARLY	11241_8_ASL_ARLY	1	-0.164816	0.0879285	0.0608708	DeCODE	P04424	Chen et al.	glucose	HMDB0000122	ENSG00000126522	ASL	FALSE
110550	MR-IVW LD	GCST90200440	glucose	11247_20_NAGS_NAGS	11247_20_NAGS_NAGS	1	-0.129466	0.0879302	0.140922	DeCODE	Q8N159	Chen et al.	glucose	HMDB0000122	ENSG00000161653	NAGS	FALSE
110551	MR-IVW LD	GCST90200440	glucose	11280_6_GAD1_DCE1	11280_6_GAD1_DCE1	1	-0.0695848	0.0879321	0.428741	DeCODE	Q99259	Chen et al.	glucose	HMDB0000122	ENSG00000128683	GAD1	FALSE
110552	MR-IVW LD	GCST90200440	glucose	11348_132_P4HA2_P4HA2	11348_132_P4HA2_P4HA2	1	-0.021059	0.0879328	0.810726	DeCODE	O15460	Chen et al.	glucose	HMDB0000122	ENSG00000072682	P4HA2	FALSE
110553	MR-IVW LD	GCST90200440	glucose	11361_73_TYMP_TP	11361_73_TYMP_TP	1	-0.162617	0.0879286	0.0643973	DeCODE	P19971	Chen et al.	glucose	HMDB0000122	ENSG00000025708	TYMP	FALSE
110554	MR-IVW LD	GCST90200440	glucose	11368_32_AK2_KAD2	11368_32_AK2_KAD2	1	-0.0726018	0.087932	0.408998	DeCODE	P54819	Chen et al.	glucose	HMDB0000122	ENSG00000004455	AK2	FALSE
110555	MR-IVW LD	GCST90200440	glucose	11377_19_ADH7_ADH7	11377_19_ADH7_ADH7	1	0.00584891	0.0879329	0.946967	DeCODE	P40394	Chen et al.	glucose	HMDB0000122	ENSG00000196344	ADH7	FALSE
110556	MR-IVW LD	GCST90200440	glucose	11381_56_PRPS1_PRPS1	11381_56_PRPS1_PRPS1	1	-0.0255189	0.0879328	0.771656	DeCODE	P60891	Chen et al.	glucose	HMDB0000122	ENSG00000147224	PRPS1	FALSE
110557	MR-IVW LD	GCST90200440	glucose	11382_5_BLVRA_BIEA	11382_5_BLVRA_BIEA	1	-0.0532298	0.0879324	0.544947	DeCODE	P53004	Chen et al.	glucose	HMDB0000122	ENSG00000106605	BLVRA	FALSE
110558	MR-IVW LD	GCST90200440	glucose	11391_69_MVK_MVK	11391_69_MVK_MVK	1	-0.0351892	0.0879327	0.689021	DeCODE	Q03426	Chen et al.	glucose	HMDB0000122	ENSG00000110921	MVK	FALSE
110559	MR-IVW LD	GCST90200440	glucose	11402_17_KMT2C_KMT2C	11402_17_KMT2C_KMT2C	1	0.00839446	0.0879329	0.923946	DeCODE	Q8NEZ4	Chen et al.	glucose	HMDB0000122	ENSG00000055609	KMT2C	FALSE
110560	MR-IVW LD	GCST90200440	glucose	11424_4_FAH_FAAA	11424_4_FAH_FAAA	1	-0.288809	0.0879195	0.0010201	DeCODE	P16930	Chen et al.	glucose	HMDB0000122	ENSG00000103876	FAH	FALSE
110561	MR-IVW LD	GCST90200440	glucose	11441_11_PYGL_PYGL	11441_11_PYGL_PYGL	1	-0.196174	0.0879267	0.0256739	DeCODE	P06737	Chen et al.	glucose	HMDB0000122	ENSG00000100504	PYGL	FALSE
110562	MR-IVW LD	GCST90200440	glucose	11448_34_GALK1_GALK1	11448_34_GALK1_GALK1	1	-0.136793	0.0879299	0.119778	DeCODE	P51570	Chen et al.	glucose	HMDB0000122	ENSG00000108479	GALK1	FALSE
110563	MR-IVW LD	GCST90200440	glucose	11572_4_DNM2_DYN2	11572_4_DNM2_DYN2	1	-0.103195	0.0879312	0.24056	DeCODE	P50570	Chen et al.	glucose	HMDB0000122	ENSG00000079805	DNM2	FALSE
110564	MR-IVW LD	GCST90200440	glucose	11645_9_P4HA1_P4HA1	11645_9_P4HA1_P4HA1	1	-0.0614127	0.0879323	0.484922	DeCODE	P13674	Chen et al.	glucose	HMDB0000122	ENSG00000122884	P4HA1	FALSE
110565	MR-IVW LD	GCST90200440	glucose	11653_69_SLC6A9_SC6A9	11653_69_SLC6A9_SC6A9	1	-0.0888425	0.0879316	0.312323	DeCODE	P48067	Chen et al.	glucose	HMDB0000122	ENSG00000196517	SLC6A9	FALSE
110566	MR-IVW LD	GCST90200440	glucose	11709_29_CPT1B_CPT1B	11709_29_CPT1B_CPT1B	1	-0.086572	0.0879317	0.324851	DeCODE	Q92523	Chen et al.	glucose	HMDB0000122	ENSG00000205560	CPT1B	FALSE
110567	MR-IVW LD	GCST90200440	glucose	12018_84_TPK1_TPK1	12018_84_TPK1_TPK1	1	-0.0521686	0.0879325	0.552994	DeCODE	Q9H3S4	Chen et al.	glucose	HMDB0000122	ENSG00000196511	TPK1	FALSE
110568	MR-IVW LD	GCST90200440	glucose	12334_25_SHMT1_cSHMT	12334_25_SHMT1_cSHMT	1	-0.131325	0.0879301	0.135301	DeCODE	P34896	Chen et al.	glucose	HMDB0000122	ENSG00000176974	SHMT1	FALSE
110569	MR-IVW LD	GCST90200440	glucose	12340_17_AARS_SYAC	12340_17_AARS_SYAC	1	-0.161422	0.0879287	0.0663823	DeCODE	P49588	Chen et al.	glucose	HMDB0000122	ENSG00000090861	AARS	FALSE
110570	MR-IVW LD	GCST90200440	glucose	12348_46_SARS2_SYSM	12348_46_SARS2_SYSM	1	-0.0579757	0.0879324	0.509689	DeCODE	Q9NP81	Chen et al.	glucose	HMDB0000122	ENSG00000104835	SARS2	FALSE
110571	MR-IVW LD	GCST90200440	glucose	12374_8_PAFAH1B3_PA1B3	12374_8_PAFAH1B3_PA1B3	1	0.0747782	0.087932	0.395097	DeCODE	Q15102	Chen et al.	glucose	HMDB0000122	ENSG00000079462	PAFAH1B3	FALSE
110572	MR-IVW LD	GCST90200440	glucose	12395_86_DARS2_SYDM	12395_86_DARS2_SYDM	1	0.0110825	0.0879329	0.899706	DeCODE	Q6PI48	Chen et al.	glucose	HMDB0000122	ENSG00000117593	DARS2	FALSE
110573	MR-IVW LD	GCST90200440	glucose	12422_143_ALOX15B_LX15B	12422_143_ALOX15B_LX15B	1	-0.0306826	0.0879327	0.72714	DeCODE	O15296	Chen et al.	glucose	HMDB0000122	ENSG00000179593	ALOX15B	FALSE
110574	MR-IVW LD	GCST90200440	glucose	12425_104_ARF6_ARF6	12425_104_ARF6_ARF6	1	-0.131529	0.0879301	0.134697	DeCODE	P62330	Chen et al.	glucose	HMDB0000122	ENSG00000165527	ARF6	FALSE
110575	MR-IVW LD	GCST90200440	glucose	12428_2_LYPLAL1_LYPL1	12428_2_LYPLAL1_LYPL1	1	-0.132392	0.0879301	0.132158	DeCODE	Q5VWZ2	Chen et al.	glucose	HMDB0000122	ENSG00000143353	LYPLAL1	FALSE
110576	MR-IVW LD	GCST90200440	glucose	12450_42_PMVK_PMVK	12450_42_PMVK_PMVK	1	-0.0694229	0.0879321	0.429817	DeCODE	Q15126	Chen et al.	glucose	HMDB0000122	ENSG00000163344	PMVK	FALSE
110577	MR-IVW LD	GCST90200440	glucose	12462_20_SETMAR_SETMR	12462_20_SETMAR_SETMR	1	0.119266	0.0879306	0.174982	DeCODE	Q53H47	Chen et al.	glucose	HMDB0000122	ENSG00000170364	SETMAR	FALSE
110578	MR-IVW LD	GCST90200440	glucose	12476_50_TIGAR_TIGAR	12476_50_TIGAR_TIGAR	1	-0.0553742	0.0879324	0.528867	DeCODE	Q9NQ88	Chen et al.	glucose	HMDB0000122	ENSG00000078237	TIGAR	FALSE
110579	MR-IVW LD	GCST90200440	glucose	12507_16_ITPKC_IP3KC	12507_16_ITPKC_IP3KC	1	0.00385743	0.0879329	0.96501	DeCODE	Q96DU7	Chen et al.	glucose	HMDB0000122	ENSG00000086544	ITPKC	FALSE
110580	MR-IVW LD	GCST90200440	glucose	12515_45_UCK2_UCK2	12515_45_UCK2_UCK2	1	-0.00292756	0.0879329	0.973441	DeCODE	Q9BZX2	Chen et al.	glucose	HMDB0000122	ENSG00000143179	UCK2	FALSE
110581	MR-IVW LD	GCST90200440	glucose	12524_18_SAT2_SAT2	12524_18_SAT2_SAT2	1	-0.0718107	0.0879321	0.414122	DeCODE	Q96F10	Chen et al.	glucose	HMDB0000122	ENSG00000141504	SAT2	FALSE
110582	MR-IVW LD	GCST90200440	glucose	12581_39_IMPA2_IMPA2	12581_39_IMPA2_IMPA2	1	-0.0210424	0.0879328	0.810873	DeCODE	O14732	Chen et al.	glucose	HMDB0000122	ENSG00000141401	IMPA2	FALSE
110583	MR-IVW LD	GCST90200440	glucose	12632_14_NAT1_ARY1	12632_14_NAT1_ARY1	1	-0.090689	0.0879316	0.302373	DeCODE	P18440	Chen et al.	glucose	HMDB0000122	ENSG00000171428	NAT1	FALSE
110584	MR-IVW LD	GCST90200440	glucose	12636_113_SMYD2_SMYD2	12636_113_SMYD2_SMYD2	1	-0.0039321	0.0879329	0.964333	DeCODE	Q9NRG4	Chen et al.	glucose	HMDB0000122	ENSG00000143499	SMYD2	FALSE
110585	MR-IVW LD	GCST90200440	glucose	12637_7_CRAT_CACP	12637_7_CRAT_CACP	1	-0.0861347	0.0879317	0.327302	DeCODE	P43155	Chen et al.	glucose	HMDB0000122	ENSG00000095321	CRAT	FALSE
110586	MR-IVW LD	GCST90200440	glucose	12641_3_INPP5B_I5P2	12641_3_INPP5B_I5P2	1	-0.0849703	0.0879317	0.333884	DeCODE	P32019	Chen et al.	glucose	HMDB0000122	ENSG00000204084	INPP5B	FALSE
110587	MR-IVW LD	GCST90200440	glucose	12644_63_ADSS_PURA2	12644_63_ADSS_PURA2	1	-0.0345223	0.0879327	0.694616	DeCODE	P30520	Chen et al.	glucose	HMDB0000122	ENSG00000035687	ADSS	FALSE
110588	MR-IVW LD	GCST90200440	glucose	12647_52_SETD2_SETD2	12647_52_SETD2_SETD2	1	0.0215143	0.0879328	0.806714	DeCODE	Q9BYW2	Chen et al.	glucose	HMDB0000122	ENSG00000181555	SETD2	FALSE
110589	MR-IVW LD	GCST90200440	glucose	12658_72_PANK3_PANK3	12658_72_PANK3_PANK3	1	-0.081479	0.0879318	0.354126	DeCODE	Q9H999	Chen et al.	glucose	HMDB0000122	ENSG00000120137	PANK3	FALSE
110590	MR-IVW LD	GCST90200440	glucose	12667_2_GDA_GUAD	12667_2_GDA_GUAD	1	-0.120659	0.0879306	0.17	DeCODE	Q9Y2T3	Chen et al.	glucose	HMDB0000122	ENSG00000119125	GDA	FALSE
110591	MR-IVW LD	GCST90200440	glucose	12675_14_DARS_SYDC	12675_14_DARS_SYDC	1	-0.0707793	0.0879321	0.42086	DeCODE	P14868	Chen et al.	glucose	HMDB0000122	ENSG00000115866	DARS	FALSE
110592	MR-IVW LD	GCST90200440	glucose	12686_15_MPST_THTM	12686_15_MPST_THTM	1	-0.153217	0.0879291	0.0814194	DeCODE	P25325	Chen et al.	glucose	HMDB0000122	ENSG00000128309	MPST	FALSE
110593	MR-IVW LD	GCST90200440	glucose	12691_44_SHMT2_GLYM	12691_44_SHMT2_GLYM	1	-0.0223799	0.0879328	0.7991	DeCODE	P34897	Chen et al.	glucose	HMDB0000122	ENSG00000182199	SHMT2	FALSE
110594	MR-IVW LD	GCST90200440	glucose	12692_56_DOT1L_DOT1L	12692_56_DOT1L_DOT1L	1	-0.0169917	0.0879328	0.846775	DeCODE	Q8TEK3	Chen et al.	glucose	HMDB0000122	ENSG00000104885	DOT1L	FALSE
110595	MR-IVW LD	GCST90200440	glucose	12697_30_PIP4K2A_PI42A	12697_30_PIP4K2A_PI42A	1	-0.0647857	0.0879322	0.461263	DeCODE	P48426	Chen et al.	glucose	HMDB0000122	ENSG00000150867	PIP4K2A	FALSE
110596	MR-IVW LD	GCST90200440	glucose	12700_9_ACLY_ACLY	12700_9_ACLY_ACLY	1	-0.0809767	0.0879318	0.357101	DeCODE	P53396	Chen et al.	glucose	HMDB0000122	ENSG00000131473	ACLY	FALSE
110597	MR-IVW LD	GCST90200440	glucose	12786_61_GPCPD1_GDE5	12786_61_GPCPD1_GDE5	1	-0.0732167	0.087932	0.405041	DeCODE	Q9NPB8	Chen et al.	glucose	HMDB0000122	ENSG00000125772	GPCPD1	FALSE
110598	MR-IVW LD	GCST90200440	glucose	12812_25_ACYP2_ACYP2	12812_25_ACYP2_ACYP2	1	-0.072459	0.087932	0.40992	DeCODE	P14621	Chen et al.	glucose	HMDB0000122	ENSG00000170634	ACYP2	FALSE
110599	MR-IVW LD	GCST90200440	glucose	12815_9_IARS_SYIC	12815_9_IARS_SYIC	1	-0.112899	0.0879308	0.199157	DeCODE	P41252	Chen et al.	glucose	HMDB0000122	ENSG00000196305	IARS	FALSE
110600	MR-IVW LD	GCST90200440	glucose	12818_159_SLC14A2_UT2	12818_159_SLC14A2_UT2	1	-0.0725033	0.087932	0.409634	DeCODE	Q15849	Chen et al.	glucose	HMDB0000122	ENSG00000132874	SLC14A2	FALSE
110601	MR-IVW LD	GCST90200440	glucose	12881_17_RDH16_RDH16	12881_17_RDH16_RDH16	1	-0.0656864	0.0879322	0.455056	DeCODE	O75452	Chen et al.	glucose	HMDB0000122	ENSG00000139547	RDH16	FALSE
110602	MR-IVW LD	GCST90200440	glucose	12895_28_DGKB_DGKB	12895_28_DGKB_DGKB	1	-0.0937106	0.0879315	0.286549	DeCODE	Q9Y6T7	Chen et al.	glucose	HMDB0000122	ENSG00000136267	DGKB	FALSE
110603	MR-IVW LD	GCST90200440	glucose	12960_9_GCK_HXK4	12960_9_GCK_HXK4	1	-0.136851	0.0879299	0.119622	DeCODE	P35557	Chen et al.	glucose	HMDB0000122	ENSG00000106633	GCK	FALSE
110604	MR-IVW LD	GCST90200440	glucose	13059_33_RFK_RIFK	13059_33_RFK_RIFK	1	0.0741972	0.087932	0.39878	DeCODE	Q969G6	Chen et al.	glucose	HMDB0000122	ENSG00000135002	RFK	FALSE
110605	MR-IVW LD	GCST90200440	glucose	13083_18_VARS_SYVC	13083_18_VARS_SYVC	1	-0.141761	0.0879297	0.106917	DeCODE	P26640	Chen et al.	glucose	HMDB0000122	ENSG00000204394	VARS1	FALSE
110606	MR-IVW LD	GCST90200440	glucose	13130_150_HK2_HXK2	13130_150_HK2_HXK2	1	-0.104425	0.0879311	0.234999	DeCODE	P52789	Chen et al.	glucose	HMDB0000122	ENSG00000159399	HK2	FALSE
110607	MR-IVW LD	GCST90200440	glucose	13131_5_HK1_HXK1	13131_5_HK1_HXK1	1	-0.109241	0.087931	0.214107	DeCODE	P19367	Chen et al.	glucose	HMDB0000122	ENSG00000156515	HK1	FALSE
110608	MR-IVW LD	GCST90200440	glucose	13430_50_SLC14A1_UT1	13430_50_SLC14A1_UT1	1	-0.109082	0.0879272	0.214755	DeCODE	Q13336	Chen et al.	glucose	HMDB0000122	ENSG00000141469	SLC14A1	FALSE
110609	MR-IVW LD	GCST90200440	glucose	13473_55_ITPKA_IP3KA	13473_55_ITPKA_IP3KA	1	-0.0558283	0.0879287	0.525476	DeCODE	P23677	Chen et al.	glucose	HMDB0000122	ENSG00000137825	ITPKA	FALSE
110610	MR-IVW LD	GCST90200440	glucose	13494_6_CERS5_CERS5	13494_6_CERS5_CERS5	1	-0.0619772	0.0879285	0.480898	DeCODE	Q8N5B7	Chen et al.	glucose	HMDB0000122	ENSG00000139624	CERS5	FALSE
110611	MR-IVW LD	GCST90200440	glucose	13498_1_MIOX_MIOX	13498_1_MIOX_MIOX	1	0.0321762	0.087929	0.714414	DeCODE	Q9UGB7	Chen et al.	glucose	HMDB0000122	ENSG00000100253	MIOX	FALSE
110612	MR-IVW LD	GCST90200440	glucose	13595_20_THTPA_THTPA	13595_20_THTPA_THTPA	1	-0.0229435	0.0879291	0.794145	DeCODE	Q9BU02	Chen et al.	glucose	HMDB0000122	ENSG00000259431	THTPA	FALSE
110613	MR-IVW LD	GCST90200440	glucose	13596_3_RAB27B_RB27B	13596_3_RAB27B_RB27B	1	-0.128958	0.0879265	0.142471	DeCODE	O00194	Chen et al.	glucose	HMDB0000122	ENSG00000041353	RAB27B	FALSE
110614	MR-IVW LD	GCST90200440	glucose	13623_4_MLL2_MLL2	13623_4_MLL2_MLL2	1	-0.10048	0.0879275	0.253137	DeCODE	O14686	Chen et al.	glucose	HMDB0000122	ENSG00000167548	KMT2D	FALSE
110615	MR-IVW LD	GCST90200440	glucose	13624_17_NADK_NADK	13624_17_NADK_NADK	1	0.0228368	0.0879291	0.795081	DeCODE	O95544	Chen et al.	glucose	HMDB0000122	ENSG00000008130	NADK	FALSE
110616	MR-IVW LD	GCST90200440	glucose	13689_2_ODC1_Ornithine_decarboxylase	13689_2_ODC1_Ornithine_decarboxylase	1	-0.0610265	0.0879211	0.487616	DeCODE	P11926	Chen et al.	glucose	HMDB0000122	ENSG00000115758	ODC1	FALSE
110617	MR-IVW LD	GCST90200440	glucose	13936_24_PGK2_PGK2	13936_24_PGK2_PGK2	1	-0.0509314	0.0879213	0.562397	DeCODE	P07205	Chen et al.	glucose	HMDB0000122	ENSG00000170950	PGK2	FALSE
110618	MR-IVW LD	GCST90200440	glucose	13941_82_FARS2_SYFM	13941_82_FARS2_SYFM	1	-0.0108716	0.0879217	0.901592	DeCODE	O95363	Chen et al.	glucose	HMDB0000122	ENSG00000145982	FARS2	FALSE
110619	MR-IVW LD	GCST90200440	glucose	13947_371_NUDT12_NUD12	13947_371_NUDT12_NUD12	1	-0.146945	0.0879182	0.0946469	DeCODE	Q9BQG2	Chen et al.	glucose	HMDB0000122	ENSG00000112874	NUDT12	FALSE
110620	MR-IVW LD	GCST90200440	glucose	13990_1_PC_pyruvate_carboxylase	13990_1_PC_pyruvate_carboxylase	1	-0.0739157	0.0879208	0.400512	DeCODE	P11498	Chen et al.	glucose	HMDB0000122	ENSG00000173599	PC	FALSE
110621	MR-IVW LD	GCST90200440	glucose	13998_26_ADSSL1_PURA1	13998_26_ADSSL1_PURA1	1	-0.0546616	0.0879212	0.534132	DeCODE	Q8N142	Chen et al.	glucose	HMDB0000122	ENSG00000185100	ADSSL1	FALSE
110622	MR-IVW LD	GCST90200440	glucose	14006_36_GNMT_GNMT	14006_36_GNMT_GNMT	1	-0.103291	0.08792	0.240064	DeCODE	Q14749	Chen et al.	glucose	HMDB0000122	ENSG00000124713	GNMT	FALSE
110623	MR-IVW LD	GCST90200440	glucose	14048_7_IL1RAP_IL_1_R_AcP	14048_7_IL1RAP_IL_1_R_AcP	1	0.080481	0.0879207	0.359991	DeCODE	Q9NPH3	Chen et al.	glucose	HMDB0000122	ENSG00000196083	IL1RAP	FALSE
110624	MR-IVW LD	GCST90200440	glucose	14079_14_IL18R1_IL_18_Ra	14079_14_IL18R1_IL_18_Ra	1	-0.0055134	0.0879217	0.949999	DeCODE	Q13478	Chen et al.	glucose	HMDB0000122	ENSG00000115604	IL18R1	FALSE
110625	MR-IVW LD	GCST90200440	glucose	14083_25_SEPHS1_SPS1	14083_25_SEPHS1_SPS1	1	-0.148324	0.0879182	0.0915907	DeCODE	P49903	Chen et al.	glucose	HMDB0000122	ENSG00000086475	SEPHS1	FALSE
110626	MR-IVW LD	GCST90200440	glucose	14098_28_CARS_SYCC	14098_28_CARS_SYCC	1	-0.113179	0.0879196	0.19799	DeCODE	P49589	Chen et al.	glucose	HMDB0000122	ENSG00000110619	CARS	FALSE
110627	MR-IVW LD	GCST90200440	glucose	14226_120_BHMT2_BHMT2	14226_120_BHMT2_BHMT2	1	-0.0782417	0.0879207	0.373513	DeCODE	Q9H2M3	Chen et al.	glucose	HMDB0000122	ENSG00000132840	BHMT2	FALSE
110628	MR-IVW LD	GCST90200440	glucose	14271_23_RAB6B_RAB6B	14271_23_RAB6B_RAB6B	1	-0.0551674	0.0879212	0.530355	DeCODE	Q9NRW1	Chen et al.	glucose	HMDB0000122	ENSG00000154917	RAB6B	FALSE
110629	MR-IVW LD	GCST90200440	glucose	14287_6_RAB5C_RAB5C	14287_6_RAB5C_RAB5C	1	-0.0698738	0.0879209	0.426768	DeCODE	P51148	Chen et al.	glucose	HMDB0000122	ENSG00000108774	RAB5C	FALSE
110630	MR-IVW LD	GCST90200440	glucose	14332_3_RALA_RALA	14332_3_RALA_RALA	1	-0.109725	0.0879198	0.212028	DeCODE	P11233	Chen et al.	glucose	HMDB0000122	ENSG00000006451	RALA	FALSE
110631	MR-IVW LD	GCST90200440	glucose	15414_316_LDHA_LDHA	15414_316_LDHA_LDHA	1	-0.197223	0.0879155	0.0248762	DeCODE	P00338	Chen et al.	glucose	HMDB0000122	ENSG00000134333	LDHA	FALSE
110632	MR-IVW LD	GCST90200440	glucose	15426_5_NEU1_NEUR1	15426_5_NEU1_NEUR1	1	0.0325143	0.0879215	0.711524	DeCODE	Q99519	Chen et al.	glucose	HMDB0000122	ENSG00000204386	NEU1	FALSE
110633	MR-IVW LD	GCST90200440	glucose	15431_31_OTC_OTCase	15431_31_OTC_OTCase	1	-0.218087	0.0879141	0.013113	DeCODE	P00480	Chen et al.	glucose	HMDB0000122	ENSG00000036473	OTC	FALSE
110634	MR-IVW LD	GCST90200440	glucose	15435_4_PNP_PNP	15435_4_PNP_PNP	1	-0.0422501	0.0879214	0.630841	DeCODE	P00491	Chen et al.	glucose	HMDB0000122	ENSG00000198805	PNP	FALSE
110635	MR-IVW LD	GCST90200440	glucose	15457_14_ANPEP_Aminopeptidase_N	15457_14_ANPEP_Aminopeptidase_N	1	-0.0490442	0.0879213	0.576968	DeCODE	P15144	Chen et al.	glucose	HMDB0000122	ENSG00000166825	ANPEP	FALSE
110636	MR-IVW LD	GCST90200440	glucose	15480_2_VNN2_VNN2	15480_2_VNN2_VNN2	1	-0.0206055	0.0879216	0.814704	DeCODE	O95498	Chen et al.	glucose	HMDB0000122	ENSG00000112303	VNN2	FALSE
110637	MR-IVW LD	GCST90200440	glucose	15487_164_CES1_carboxylesterase__liver	15487_164_CES1_carboxylesterase__liver	1	-0.181829	0.0879164	0.0386211	DeCODE	P23141	Chen et al.	glucose	HMDB0000122	ENSG00000198848	CES1	FALSE
110638	MR-IVW LD	GCST90200440	glucose	15514_26_BCHE_Pseudocholinesterase	15514_26_BCHE_Pseudocholinesterase	1	-0.0244171	0.0879216	0.781232	DeCODE	P06276	Chen et al.	glucose	HMDB0000122	ENSG00000114200	BCHE	FALSE
110639	MR-IVW LD	GCST90200440	glucose	15526_33_GSS_GSHB	15526_33_GSS_GSHB	1	-0.0581315	0.0879212	0.508499	DeCODE	P48637	Chen et al.	glucose	HMDB0000122	ENSG00000100983	GSS	FALSE
110640	MR-IVW LD	GCST90200440	glucose	15542_19_CKMT1A_KCRU	15542_19_CKMT1A_KCRU	1	-0.117499	0.0879195	0.181407	DeCODE	P12532	Chen et al.	glucose	HMDB0000122	ENSG00000237289	CKMT1A	FALSE
110641	MR-IVW LD	GCST90200440	glucose	15553_22_ACHE_ACES	15553_22_ACHE_ACES	1	0.01061	0.0879217	0.903948	DeCODE	P22303	Chen et al.	glucose	HMDB0000122	ENSG00000087085	ACHE	FALSE
110642	MR-IVW LD	GCST90200440	glucose	15556_49_AMY2B_Alpha_amylase_2B	15556_49_AMY2B_Alpha_amylase_2B	1	0.151381	0.087918	0.0850989	DeCODE	P19961	Chen et al.	glucose	HMDB0000122	ENSG00000240038	AMY2B	FALSE
110643	MR-IVW LD	GCST90200440	glucose	15588_17_GLA_galactosidase__alpha	15588_17_GLA_galactosidase__alpha	1	-0.00766584	0.0879217	0.930521	DeCODE	P06280	Chen et al.	glucose	HMDB0000122	ENSG00000102393	GLA	FALSE
110644	MR-IVW LD	GCST90200440	glucose	15607_56_PKLR_KPYR	15607_56_PKLR_KPYR	1	0.0264383	0.0879216	0.76364	DeCODE	P30613	Chen et al.	glucose	HMDB0000122	ENSG00000143627	PKLR	FALSE
110645	MR-IVW LD	GCST90200440	glucose	16015_19_GPT_ALT	16015_19_GPT_ALT	1	-0.152413	0.087918	0.0829926	DeCODE	P24298	Chen et al.	glucose	HMDB0000122	ENSG00000167701	GPT	FALSE
110646	MR-IVW LD	GCST90200440	glucose	16769_20_RAC3_RAC3	16769_20_RAC3_RAC3	1	-0.101329	0.0879201	0.249109	DeCODE	P60763	Chen et al.	glucose	HMDB0000122	ENSG00000169750	RAC3	FALSE
110647	MR-IVW LD	GCST90200440	glucose	16809_1_NME4_NDKM	16809_1_NME4_NDKM	1	-0.0753933	0.0879208	0.391161	DeCODE	O00746	Chen et al.	glucose	HMDB0000122	ENSG00000103202	NME4	FALSE
110648	MR-IVW LD	GCST90200440	glucose	16857_2_RAB2A_RAB2A	16857_2_RAB2A_RAB2A	1	-0.102226	0.08792	0.244944	DeCODE	P61019	Chen et al.	glucose	HMDB0000122	ENSG00000104388	RAB2A	FALSE
110649	MR-IVW LD	GCST90200440	glucose	16863_47_NANP_NANP	16863_47_NANP_NANP	1	-0.00543913	0.0879217	0.950672	DeCODE	Q8TBE9	Chen et al.	glucose	HMDB0000122	ENSG00000170191	NANP	FALSE
110650	MR-IVW LD	GCST90200440	glucose	16877_19_MSRB2_MSRB2	16877_19_MSRB2_MSRB2	1	-0.0346018	0.0879215	0.693911	DeCODE	Q9Y3D2	Chen et al.	glucose	HMDB0000122	ENSG00000148450	MSRB2	FALSE
110651	MR-IVW LD	GCST90200440	glucose	16883_57_RAB4A_RAB4A	16883_57_RAB4A_RAB4A	1	-0.106221	0.0879199	0.226989	DeCODE	P20338	Chen et al.	glucose	HMDB0000122	ENSG00000168118	RAB4A	FALSE
110652	MR-IVW LD	GCST90200440	glucose	16932_5_SULT1E1_SULT_1E	16932_5_SULT1E1_SULT_1E	1	0.00473716	0.0879217	0.957031	DeCODE	P49888	Chen et al.	glucose	HMDB0000122	ENSG00000109193	SULT1E1	FALSE
110653	MR-IVW LD	GCST90200440	glucose	17148_7_BLVRB_BLVRB	17148_7_BLVRB_BLVRB	1	0.148872	0.0879181	0.0903989	DeCODE	P30043	Chen et al.	glucose	HMDB0000122	ENSG00000090013	BLVRB	FALSE
110654	MR-IVW LD	GCST90200440	glucose	17204_17_PNMT_PNMT	17204_17_PNMT_PNMT	1	0.0113155	0.0879217	0.897595	DeCODE	Q3KPI0	Chen et al.	glucose	HMDB0000122	ENSG00000007129	CEACAM21	FALSE
110655	MR-IVW LD	GCST90200440	glucose	17205_21_RAB5A_RAB5A	17205_21_RAB5A_RAB5A	1	-0.0356172	0.0879215	0.685402	DeCODE	P20339	Chen et al.	glucose	HMDB0000122	ENSG00000144566	RAB5A	FALSE
110656	MR-IVW LD	GCST90200440	glucose	17209_27_SULT2B1_ST2B1	17209_27_SULT2B1_ST2B1	1	-0.046072	0.0879214	0.600269	DeCODE	O00204	Chen et al.	glucose	HMDB0000122	ENSG00000088002	SULT2B1	FALSE
110657	MR-IVW LD	GCST90200440	glucose	17325_10_GUK1_KGUA	17325_10_GUK1_KGUA	1	-0.0153378	0.0879217	0.861513	DeCODE	Q16774	Chen et al.	glucose	HMDB0000122	ENSG00000143774	GUK1	FALSE
110658	MR-IVW LD	GCST90200440	glucose	17333_20_ACADM_ACADM	17333_20_ACADM_ACADM	1	-0.0118989	0.0879217	0.892347	DeCODE	P11310	Chen et al.	glucose	HMDB0000122	ENSG00000117054	ACADM	FALSE
110659	MR-IVW LD	GCST90200440	glucose	17357_33_SEPSECS_SPCS	17357_33_SEPSECS_SPCS	1	0.0256652	0.0879216	0.770355	DeCODE	Q9HD40	Chen et al.	glucose	HMDB0000122	ENSG00000109618	SEPSECS	FALSE
110660	MR-IVW LD	GCST90200440	glucose	17398_55_HMOX1_HO_1	17398_55_HMOX1_HO_1	1	-0.0567302	0.0879212	0.518772	DeCODE	P09601	Chen et al.	glucose	HMDB0000122	ENSG00000100292	HMOX1	FALSE
110661	MR-IVW LD	GCST90200440	glucose	17441_4_ALPI_Alkaline_phosphatase__intestine	17441_4_ALPI_Alkaline_phosphatase__intestine	1	0.0160254	0.0879217	0.855372	DeCODE	P09923	Chen et al.	glucose	HMDB0000122	ENSG00000163295	ALPI	FALSE
110662	MR-IVW LD	GCST90200440	glucose	17450_51_HARS_Histidyl_tRNA_synthetase	17450_51_HARS_Histidyl_tRNA_synthetase	1	-0.104394	0.08792	0.235077	DeCODE	P12081	Chen et al.	glucose	HMDB0000122	ENSG00000170445	HARS	FALSE
110663	MR-IVW LD	GCST90200440	glucose	17466_72_ACSF2_ACSF2	17466_72_ACSF2_ACSF2	1	-0.00760208	0.0879217	0.931097	DeCODE	Q96CM8	Chen et al.	glucose	HMDB0000122	ENSG00000167107	ACSF2	FALSE
110664	MR-IVW LD	GCST90200440	glucose	17467_1_DHRS9_DHRS9	17467_1_DHRS9_DHRS9	1	-0.0549811	0.0879212	0.531745	DeCODE	Q9BPW9	Chen et al.	glucose	HMDB0000122	ENSG00000073737	DHRS9	FALSE
110665	MR-IVW LD	GCST90200440	glucose	17495_141_SIRT3_SIR3	17495_141_SIRT3_SIR3	1	-0.0277601	0.0879216	0.752202	DeCODE	Q9NTG7	Chen et al.	glucose	HMDB0000122	ENSG00000142082	SIRT3	FALSE
110666	MR-IVW LD	GCST90200440	glucose	17509_6_HPD_HPPD	17509_6_HPD_HPPD	1	0.0438143	0.0879214	0.618248	DeCODE	P32754	Chen et al.	glucose	HMDB0000122	ENSG00000158104	HPD	FALSE
110667	MR-IVW LD	GCST90200440	glucose	17675_17_ACOT13_ACO13	17675_17_ACOT13_ACO13	1	-0.049615	0.0879213	0.572543	DeCODE	Q9NPJ3	Chen et al.	glucose	HMDB0000122	ENSG00000112304	ACOT13	FALSE
110668	MR-IVW LD	GCST90200440	glucose	17744_31_RAB11A_RB11A	17744_31_RAB11A_RB11A	1	-0.0677467	0.087921	0.440979	DeCODE	P62491	Chen et al.	glucose	HMDB0000122	ENSG00000103769	RAB11A	FALSE
110669	MR-IVW LD	GCST90200440	glucose	17752_24_ARG2_Arginase	17752_24_ARG2_Arginase	1	0.00511959	0.0879217	0.953566	DeCODE	P78540	Chen et al.	glucose	HMDB0000122	ENSG00000081181	ARG2	FALSE
110670	MR-IVW LD	GCST90200440	glucose	17789_1_QPRT_NADC	17789_1_QPRT_NADC	1	-0.0255151	0.0879216	0.771661	DeCODE	Q15274	Chen et al.	glucose	HMDB0000122	ENSG00000103485	QPRT	FALSE
110671	MR-IVW LD	GCST90200440	glucose	17792_158_ALDH5A1_SSDH	17792_158_ALDH5A1_SSDH	1	-0.0486378	0.0879213	0.580129	DeCODE	P51649	Chen et al.	glucose	HMDB0000122	ENSG00000112294	ALDH5A1	FALSE
110672	MR-IVW LD	GCST90200440	glucose	17814_8_BPNT1_BPNT1	17814_8_BPNT1_BPNT1	1	-0.0505658	0.0879213	0.565206	DeCODE	O95861	Chen et al.	glucose	HMDB0000122	ENSG00000162813	BPNT1	FALSE
110673	MR-IVW LD	GCST90200440	glucose	17822_57_RERG_RERG	17822_57_RERG_RERG	1	-0.0261014	0.0879216	0.766565	DeCODE	Q96A58	Chen et al.	glucose	HMDB0000122	ENSG00000134533	RERG	FALSE
110674	MR-IVW LD	GCST90200440	glucose	17843_30_PPCS_PPCS	17843_30_PPCS_PPCS	1	-0.0733665	0.0879208	0.404021	DeCODE	Q9HAB8	Chen et al.	glucose	HMDB0000122	ENSG00000127125	PPCS	FALSE
110675	MR-IVW LD	GCST90200440	glucose	17857_6_ACADL_ACADL	17857_6_ACADL_ACADL	1	0.00349363	0.0879217	0.968304	DeCODE	P28330	Chen et al.	glucose	HMDB0000122	ENSG00000115361	ACADL	FALSE
110676	MR-IVW LD	GCST90200440	glucose	18170_46_PYCR1_P5CR1	18170_46_PYCR1_P5CR1	1	-0.103405	0.08792	0.239546	DeCODE	P32322	Chen et al.	glucose	HMDB0000122	ENSG00000183010	PYCR1	FALSE
110677	MR-IVW LD	GCST90200440	glucose	18178_13_SARS_SYSC	18178_13_SARS_SYSC	1	-0.120839	0.0879194	0.169309	DeCODE	P49591	Chen et al.	glucose	HMDB0000122	ENSG00000031698	SARS	FALSE
110678	MR-IVW LD	GCST90200440	glucose	18179_56_SMS_SPSY	18179_56_SMS_SPSY	1	0.0215445	0.0879216	0.806424	DeCODE	P52788	Chen et al.	glucose	HMDB0000122	ENSG00000102172	SMS	FALSE
110679	MR-IVW LD	GCST90200440	glucose	18184_28_GMPS_GUAA	18184_28_GMPS_GUAA	1	-0.0556694	0.0879212	0.52662	DeCODE	P49915	Chen et al.	glucose	HMDB0000122	ENSG00000163655	GMPS	FALSE
110680	MR-IVW LD	GCST90200440	glucose	18186_15_TARS_SYTC	18186_15_TARS_SYTC	1	-0.104547	0.0879199	0.234393	DeCODE	P26639	Chen et al.	glucose	HMDB0000122	ENSG00000113407	TARS	FALSE
110681	MR-IVW LD	GCST90200440	glucose	18187_16_ASPA_ACY2	18187_16_ASPA_ACY2	1	-0.114744	0.0879196	0.191857	DeCODE	P45381	Chen et al.	glucose	HMDB0000122	ENSG00000108381	ASPA	FALSE
110682	MR-IVW LD	GCST90200440	glucose	18188_12_GATM_GATM	18188_12_GATM_GATM	1	-0.0598802	0.0879211	0.495829	DeCODE	P50440	Chen et al.	glucose	HMDB0000122	ENSG00000171766	GATM	FALSE
110683	MR-IVW LD	GCST90200440	glucose	18197_97_CKMT2_KCRS	18197_97_CKMT2_KCRS	1	-0.0638482	0.087921	0.467716	DeCODE	P17540	Chen et al.	glucose	HMDB0000122	ENSG00000131730	CKMT2	FALSE
110684	MR-IVW LD	GCST90200440	glucose	18232_42_PIP4K2B_PI42B	18232_42_PIP4K2B_PI42B	1	-0.0532161	0.0879212	0.545	DeCODE	P78356	Chen et al.	glucose	HMDB0000122	ENSG00000276293	PIP4K2B	FALSE
110685	MR-IVW LD	GCST90200440	glucose	18297_8_MRAS_RASM	18297_8_MRAS_RASM	1	-0.0647608	0.087921	0.461378	DeCODE	Q8IXB1	Chen et al.	glucose	HMDB0000122	ENSG00000077232	DNAJC10	FALSE
110686	MR-IVW LD	GCST90200440	glucose	18309_18_CS_CISY	18309_18_CS_CISY	1	-0.00558103	0.0879217	0.949386	DeCODE	O75390	Chen et al.	glucose	HMDB0000122	ENSG00000062485	CS	FALSE
110687	MR-IVW LD	GCST90200440	glucose	18322_15_JMJD6_JMJD6	18322_15_JMJD6_JMJD6	1	-0.0936097	0.0879203	0.287007	DeCODE	Q6NYC1	Chen et al.	glucose	HMDB0000122	ENSG00000070495	JMJD6	FALSE
110688	MR-IVW LD	GCST90200440	glucose	18324_61_SUOX_SUOX	18324_61_SUOX_SUOX	1	-0.0915933	0.0879204	0.297515	DeCODE	P51687	Chen et al.	glucose	HMDB0000122	ENSG00000139531	SUOX	FALSE
110689	MR-IVW LD	GCST90200440	glucose	18328_36_PYCR2_P5CR2	18328_36_PYCR2_P5CR2	1	-0.0936073	0.0879203	0.287019	DeCODE	Q96C36	Chen et al.	glucose	HMDB0000122	ENSG00000143811	PYCR2	FALSE
110690	MR-IVW LD	GCST90200440	glucose	18329_4_PRPS2_PRPS2	18329_4_PRPS2_PRPS2	1	0.0268518	0.0879216	0.760057	DeCODE	P11908	Chen et al.	glucose	HMDB0000122	ENSG00000101911	PRPS2	FALSE
110691	MR-IVW LD	GCST90200440	glucose	18338_26_IDH1_IDH	18338_26_IDH1_IDH	1	-0.152088	0.087918	0.0836499	DeCODE	O75874	Chen et al.	glucose	HMDB0000122	ENSG00000138413	IDH1	FALSE
110692	MR-IVW LD	GCST90200440	glucose	18342_2_PSAT1_SERC	18342_2_PSAT1_SERC	1	-0.168239	0.0879172	0.0556708	DeCODE	Q9Y617	Chen et al.	glucose	HMDB0000122	ENSG00000135069	PSAT1	FALSE
110693	MR-IVW LD	GCST90200440	glucose	18382_109_COMT_Catechol_O_methyltransferase	18382_109_COMT_Catechol_O_methyltransferase	1	-0.152646	0.087918	0.0825219	DeCODE	P21964	Chen et al.	glucose	HMDB0000122	ENSG00000093010	COMT	FALSE
110694	MR-IVW LD	GCST90200440	glucose	18398_1_AKR1D1_AK1D1	18398_1_AKR1D1_AK1D1	1	-0.0489253	0.0879213	0.577892	DeCODE	P51857	Chen et al.	glucose	HMDB0000122	ENSG00000122787	AKR1D1	FALSE
110695	MR-IVW LD	GCST90200440	glucose	18401_18_ALKBH3_ALKB3	18401_18_ALKBH3_ALKB3	1	-0.0818674	0.0879206	0.351775	DeCODE	Q96Q83	Chen et al.	glucose	HMDB0000122	ENSG00000166199	ALKBH3	FALSE
110696	MR-IVW LD	GCST90200440	glucose	18403_25_AMPD2_AMPD2	18403_25_AMPD2_AMPD2	1	-0.162074	0.0879175	0.0652594	DeCODE	Q01433	Chen et al.	glucose	HMDB0000122	ENSG00000116337	AMPD2	FALSE
110697	MR-IVW LD	GCST90200440	glucose	18422_41_MVD_ERG19	18422_41_MVD_ERG19	1	0.112528	0.0879197	0.200583	DeCODE	P53602	Chen et al.	glucose	HMDB0000122	ENSG00000167508	MVD	FALSE
110698	MR-IVW LD	GCST90200440	glucose	18432_32_RALB_RALB	18432_32_RALB_RALB	1	-0.0721275	0.0879209	0.412006	DeCODE	P11234	Chen et al.	glucose	HMDB0000122	ENSG00000144118	RALB	FALSE
110699	MR-IVW LD	GCST90200440	glucose	18900_37_HRAS_H_ras__WT_	18900_37_HRAS_H_ras__WT_	1	-0.0371527	0.0879215	0.672611	DeCODE	P01112	Chen et al.	glucose	HMDB0000122	ENSG00000174775	HRAS	FALSE
110700	MR-IVW LD	GCST90200440	glucose	18917_53_AMY2A_Pancreatic_alpha_amylase	18917_53_AMY2A_Pancreatic_alpha_amylase	1	0.127903	0.0879191	0.14573	DeCODE	P04746	Chen et al.	glucose	HMDB0000122	ENSG00000243480	AMY2A	FALSE
110701	MR-IVW LD	GCST90200440	glucose	19114_8_TK2_KITM	19114_8_TK2_KITM	1	0.0205191	0.0879216	0.815467	DeCODE	O00142	Chen et al.	glucose	HMDB0000122	ENSG00000166548	TK2	FALSE
110702	MR-IVW LD	GCST90200440	glucose	19207_119_ADK_ADK	19207_119_ADK_ADK	1	-0.106317	0.0879199	0.226568	DeCODE	P55263	Chen et al.	glucose	HMDB0000122	ENSG00000156110	ADK	FALSE
110703	MR-IVW LD	GCST90200440	glucose	19222_124_RAB5B_RAB5B	19222_124_RAB5B_RAB5B	1	-0.0348902	0.0879215	0.69149	DeCODE	P61020	Chen et al.	glucose	HMDB0000122	ENSG00000111540	RAB5B	FALSE
110704	MR-IVW LD	GCST90200440	glucose	19223_6_RAB1A_RAB1A	19223_6_RAB1A_RAB1A	1	-0.0489454	0.0879213	0.577736	DeCODE	P62820	Chen et al.	glucose	HMDB0000122	ENSG00000138069	RAB1A	FALSE
110705	MR-IVW LD	GCST90200440	glucose	19239_5_ARF1_ARF1	19239_5_ARF1_ARF1	1	-0.088209	0.0879205	0.315725	DeCODE	P84077	Chen et al.	glucose	HMDB0000122	ENSG00000143761	ARF1	FALSE
110706	MR-IVW LD	GCST90200440	glucose	19249_18_KARS_SYK	19249_18_KARS_SYK	1	-0.12919	0.087919	0.141719	DeCODE	Q15046	Chen et al.	glucose	HMDB0000122	ENSG00000065427	KARS	FALSE
110707	MR-IVW LD	GCST90200440	glucose	19253_82_RAB2B_RAB2B	19253_82_RAB2B_RAB2B	1	0.0196717	0.0879216	0.822958	DeCODE	Q8WUD1	Chen et al.	glucose	HMDB0000122	ENSG00000129472	RAB2B	FALSE
110708	MR-IVW LD	GCST90200440	glucose	19254_125_GMPR_GMPR1	19254_125_GMPR_GMPR1	1	-0.0515036	0.0879213	0.558016	DeCODE	P36959	Chen et al.	glucose	HMDB0000122	ENSG00000137198	GMPR	FALSE
110709	MR-IVW LD	GCST90200440	glucose	19258_24_GCDH_GCDH	19258_24_GCDH_GCDH	1	-0.0707258	0.0879209	0.421151	DeCODE	Q92947	Chen et al.	glucose	HMDB0000122	ENSG00000105607	GCDH	FALSE
110710	MR-IVW LD	GCST90200440	glucose	19262_219_ACADVL_ACADV	19262_219_ACADVL_ACADV	1	-0.0536038	0.0879212	0.542074	DeCODE	P49748	Chen et al.	glucose	HMDB0000122	ENSG00000072778	ACADVL	FALSE
110711	MR-IVW LD	GCST90200440	glucose	19270_26_YARS_SYYC	19270_26_YARS_SYYC	1	-0.0995047	0.0879201	0.257734	DeCODE	P54577	Chen et al.	glucose	HMDB0000122	ENSG00000134684	YARS	FALSE
110712	MR-IVW LD	GCST90200440	glucose	19278_19_RAB1B_RAB1B	19278_19_RAB1B_RAB1B	1	-0.0875891	0.0879205	0.319138	DeCODE	Q9H0U4	Chen et al.	glucose	HMDB0000122	ENSG00000174903	RAB1B	FALSE
110713	MR-IVW LD	GCST90200440	glucose	19365_11_BCAT2_BCAT2	19365_11_BCAT2_BCAT2	1	-0.07466	0.0879208	0.395785	DeCODE	O15382	Chen et al.	glucose	HMDB0000122	ENSG00000105552	BCAT2	FALSE
110714	MR-IVW LD	GCST90200440	glucose	19376_74_NNMT_NNMT	19376_74_NNMT_NNMT	1	-0.0356298	0.0879215	0.685297	DeCODE	P40261	Chen et al.	glucose	HMDB0000122	ENSG00000166741	NNMT	FALSE
110715	MR-IVW LD	GCST90200440	glucose	19446_1_GMPR2_GMPR2	19446_1_GMPR2_GMPR2	1	-0.0768876	0.0879208	0.38184	DeCODE	Q9P2T1	Chen et al.	glucose	HMDB0000122	ENSG00000100938	GMPR2	FALSE
110716	MR-IVW LD	GCST90200440	glucose	19448_104_UPP1_UPP1	19448_104_UPP1_UPP1	1	-0.121688	0.0879193	0.166333	DeCODE	Q16831	Chen et al.	glucose	HMDB0000122	ENSG00000183696	UPP1	FALSE
110717	MR-IVW LD	GCST90200440	glucose	19467_3_RBKS_RBSK	19467_3_RBKS_RBSK	1	-0.123427	0.0879193	0.16036	DeCODE	Q9H477	Chen et al.	glucose	HMDB0000122	ENSG00000171174	RBKS	FALSE
110718	MR-IVW LD	GCST90200440	glucose	19483_16_KDSR_KDSR	19483_16_KDSR_KDSR	1	-0.153456	0.0879179	0.0809081	DeCODE	Q06136	Chen et al.	glucose	HMDB0000122	ENSG00000119537	KDSR	FALSE
110719	MR-IVW LD	GCST90200440	glucose	19496_1_NPL_NPL	19496_1_NPL_NPL	1	-0.0695206	0.0879209	0.429109	DeCODE	Q9BXD5	Chen et al.	glucose	HMDB0000122	ENSG00000135838	NPL	FALSE
110720	MR-IVW LD	GCST90200440	glucose	19504_22_DTYMK_KTHY	19504_22_DTYMK_KTHY	1	-0.077279	0.0879207	0.379422	DeCODE	P23919	Chen et al.	glucose	HMDB0000122	ENSG00000168393	DTYMK	FALSE
110721	MR-IVW LD	GCST90200440	glucose	19506_6_GLYAT_GLYAT	19506_6_GLYAT_GLYAT	1	-0.0809632	0.0879206	0.35712	DeCODE	Q6IB77	Chen et al.	glucose	HMDB0000122	ENSG00000149124	GLYAT	FALSE
110722	MR-IVW LD	GCST90200440	glucose	19518_12_HK3_HXK3	19518_12_HK3_HXK3	1	-0.11406	0.0879196	0.194522	DeCODE	P52790	Chen et al.	glucose	HMDB0000122	ENSG00000160883	HK3	FALSE
110723	MR-IVW LD	GCST90200440	glucose	2622_18_HMOX2_HO_2	2622_18_HMOX2_HO_2	1	-0.0697653	0.0879209	0.427486	DeCODE	P30519	Chen et al.	glucose	HMDB0000122	ENSG00000103415	HMOX2	FALSE
110724	MR-IVW LD	GCST90200440	glucose	2642_4_PAFAH1B2_PAFAH_beta_subunit	2642_4_PAFAH1B2_PAFAH_beta_subunit	1	-0.0601776	0.0879211	0.493691	DeCODE	P68402	Chen et al.	glucose	HMDB0000122	ENSG00000168092	PAFAH1B2	FALSE
110725	MR-IVW LD	GCST90200440	glucose	2870_29_RAC1_RAC1	2870_29_RAC1_RAC1	1	-0.0803823	0.0879207	0.36058	DeCODE	P63000	Chen et al.	glucose	HMDB0000122	ENSG00000136238	RAC1	FALSE
110726	MR-IVW LD	GCST90200440	glucose	2943_5_CYP3A4_Cytochrome_P450_3A4	2943_5_CYP3A4_Cytochrome_P450_3A4	1	-0.0504399	0.0879213	0.566175	DeCODE	P08684	Chen et al.	glucose	HMDB0000122	ENSG00000160868	CYP3A4	FALSE
110727	MR-IVW LD	GCST90200440	glucose	2991_9_IL1R1_IL_1_sRI	2991_9_IL1R1_IL_1_sRI	1	0.00419169	0.0879217	0.961975	DeCODE	P14778	Chen et al.	glucose	HMDB0000122	ENSG00000115594	IL1R1	FALSE
110728	MR-IVW LD	GCST90200440	glucose	2993_1_IL18RAP_IL_18_Rb	2993_1_IL18RAP_IL_18_Rb	1	-0.136134	0.0879187	0.121523	DeCODE	O95256	Chen et al.	glucose	HMDB0000122	ENSG00000115607	IL18RAP	FALSE
110729	MR-IVW LD	GCST90200440	glucose	2994_71_IL1RL2_IL_1Rrp2	2994_71_IL1RL2_IL_1Rrp2	1	-0.0949506	0.0879203	0.280159	DeCODE	Q9HB29	Chen et al.	glucose	HMDB0000122	ENSG00000115598	IL1RL2	FALSE
110730	MR-IVW LD	GCST90200440	glucose	3182_38_ENTPD1_CD39	3182_38_ENTPD1_CD39	1	-0.0766269	0.0879208	0.383457	DeCODE	P49961	Chen et al.	glucose	HMDB0000122	ENSG00000138185	ENTPD1	FALSE
110731	MR-IVW LD	GCST90200440	glucose	3192_3_CNDP2_Glutamate_carboxypeptidase	3192_3_CNDP2_Glutamate_carboxypeptidase	1	-0.158777	0.0879177	0.0709221	DeCODE	Q96KP4	Chen et al.	glucose	HMDB0000122	ENSG00000133313	CNDP2	FALSE
110732	MR-IVW LD	GCST90200440	glucose	3232_28_ACP5_TrATPase	3232_28_ACP5_TrATPase	1	-0.111425	0.0879197	0.205031	DeCODE	P13686	Chen et al.	glucose	HMDB0000122	ENSG00000102575	ACP5	FALSE
110733	MR-IVW LD	GCST90200440	glucose	3343_1_ACY1_Aminoacylase_1	3343_1_ACY1_Aminoacylase_1	1	-0.216936	0.0879141	0.0136026	DeCODE	Q03154	Chen et al.	glucose	HMDB0000122	ENSG00000114786	ACY1	FALSE
110734	MR-IVW LD	GCST90200440	glucose	3583_54_ARSA_Arylsulfatase_A	3583_54_ARSA_Arylsulfatase_A	1	0.0118919	0.0879217	0.89241	DeCODE	P15289	Chen et al.	glucose	HMDB0000122	ENSG00000100299	ARSA	FALSE
110735	MR-IVW LD	GCST90200440	glucose	3761_4_PTGS2_COX_2	3761_4_PTGS2_COX_2	1	-0.101096	0.0879201	0.250202	DeCODE	P35354	Chen et al.	glucose	HMDB0000122	ENSG00000073756	PTGS2	FALSE
110736	MR-IVW LD	GCST90200440	glucose	3800_71_CKB_CK_BB	3800_71_CKB_CK_BB	1	0.0807033	0.0879207	0.358666	DeCODE	P12277	Chen et al.	glucose	HMDB0000122	ENSG00000166165	CKB	FALSE
110737	MR-IVW LD	GCST90200440	glucose	3848_14_GAPDH_GAPDH__liver	3848_14_GAPDH_GAPDH__liver	1	-0.104303	0.08792	0.235487	DeCODE	P04406	Chen et al.	glucose	HMDB0000122	ENSG00000111640	GAPDH	FALSE
110738	MR-IVW LD	GCST90200440	glucose	3890_8_LDHB_LDH_H_1	3890_8_LDHB_LDH_H_1	1	-0.122871	0.0879193	0.162251	DeCODE	P07195	Chen et al.	glucose	HMDB0000122	ENSG00000111716	LDHB	FALSE
110739	MR-IVW LD	GCST90200440	glucose	4234_8_IL1RL1_IL_1_R4	4234_8_IL1RL1_IL_1_R4	1	-0.0174359	0.0879217	0.842801	DeCODE	Q01638	Chen et al.	glucose	HMDB0000122	ENSG00000115602	IL1RL1	FALSE
110740	MR-IVW LD	GCST90200440	glucose	4294_16_SPHK1_Sphingosine_kinase_1	4294_16_SPHK1_Sphingosine_kinase_1	1	-0.122293	0.0879193	0.164236	DeCODE	Q9NYA1	Chen et al.	glucose	HMDB0000122	ENSG00000176170	SPHK1	FALSE
110741	MR-IVW LD	GCST90200440	glucose	4301_58_TK1_Thymidine_kinase	4301_58_TK1_Thymidine_kinase	1	-0.177348	0.0879166	0.043672	DeCODE	P04183	Chen et al.	glucose	HMDB0000122	ENSG00000167900	TK1	FALSE
110742	MR-IVW LD	GCST90200440	glucose	4435_66_ENPP7_ENPP7	4435_66_ENPP7_ENPP7	1	-0.0326629	0.0879215	0.710265	DeCODE	Q6UWV6	Chen et al.	glucose	HMDB0000122	ENSG00000182156	ENPP7	FALSE
110743	MR-IVW LD	GCST90200440	glucose	4436_1_ENTPD3_ENTP3	4436_1_ENTPD3_ENTP3	1	-0.150717	0.0879181	0.0864763	DeCODE	O75355	Chen et al.	glucose	HMDB0000122	ENSG00000168032	ENTPD3	FALSE
110744	MR-IVW LD	GCST90200440	glucose	4437_56_ENTPD5_ENTP5	4437_56_ENTPD5_ENTP5	1	0.0146199	0.0879217	0.867934	DeCODE	O75356	Chen et al.	glucose	HMDB0000122	ENSG00000187097	ENTPD5	FALSE
110745	MR-IVW LD	GCST90200440	glucose	4468_21_SPHK2_SPHK2	4468_21_SPHK2_SPHK2	1	-0.167542	0.0879172	0.0566912	DeCODE	Q9NRA0	Chen et al.	glucose	HMDB0000122	ENSG00000063176	SPHK2	FALSE
110746	MR-IVW LD	GCST90200440	glucose	4535_50_BST1_BST1	4535_50_BST1_BST1	1	0.0955197	0.0879202	0.277286	DeCODE	Q10588	Chen et al.	glucose	HMDB0000122	ENSG00000109743	BST1	FALSE
110747	MR-IVW LD	GCST90200440	glucose	4559_64_KYNU_KYNU	4559_64_KYNU_KYNU	1	-0.152025	0.087918	0.0837793	DeCODE	Q16719	Chen et al.	glucose	HMDB0000122	ENSG00000115919	KYNU	FALSE
110748	MR-IVW LD	GCST90200440	glucose	4965_27_ATP5B_ATP_synthase_beta_chain	4965_27_ATP5B_ATP_synthase_beta_chain	1	-0.122571	0.0879193	0.163278	DeCODE	P06576	Chen et al.	glucose	HMDB0000122	ENSG00000110955	ATP5B	FALSE
110749	MR-IVW LD	GCST90200440	glucose	5011_11_NAMPT_PBEF	5011_11_NAMPT_PBEF	1	0.0536206	0.0879212	0.541948	DeCODE	P43490	Chen et al.	glucose	HMDB0000122	ENSG00000105835	NAMPT	FALSE
110750	MR-IVW LD	GCST90200440	glucose	5015_15_PLA2G7_PAFAH	5015_15_PLA2G7_PAFAH	1	-0.0291747	0.0879216	0.74002	DeCODE	Q13093	Chen et al.	glucose	HMDB0000122	ENSG00000146070	PLA2G7	FALSE
110751	MR-IVW LD	GCST90200440	glucose	5020_50_PGK1_phosphoglycerate_kinase_1	5020_50_PGK1_phosphoglycerate_kinase_1	1	-0.136574	0.0879187	0.120323	DeCODE	P00558	Chen et al.	glucose	HMDB0000122	ENSG00000102144	PGK1	FALSE
110752	MR-IVW LD	GCST90200440	glucose	5030_52_SIRT2_SIRT2	5030_52_SIRT2_SIRT2	1	0.0599816	0.0879211	0.495099	DeCODE	Q8IXJ6	Chen et al.	glucose	HMDB0000122	ENSG00000068903	SIRT2	FALSE
110753	MR-IVW LD	GCST90200440	glucose	5082_51_IL1RAPL2_IL_1_sR9	5082_51_IL1RAPL2_IL_1_sR9	1	-0.0835649	0.0879206	0.341879	DeCODE	Q9NP60	Chen et al.	glucose	HMDB0000122	ENSG00000189108	IL1RAPL2	FALSE
110754	MR-IVW LD	GCST90200440	glucose	5229_90_IMPDH1_IMDH1	5229_90_IMPDH1_IMDH1	1	-0.165947	0.0879173	0.0590886	DeCODE	P20839	Chen et al.	glucose	HMDB0000122	ENSG00000106348	IMPDH1	FALSE
110755	MR-IVW LD	GCST90200440	glucose	5250_53_IMPDH2_IMDH2	5250_53_IMPDH2_IMDH2	1	-0.116706	0.0879195	0.184371	DeCODE	P12268	Chen et al.	glucose	HMDB0000122	ENSG00000178035	IMPDH2	FALSE
110756	MR-IVW LD	GCST90200440	glucose	5456_59_CNDP1_CNDP1	5456_59_CNDP1_CNDP1	1	-0.0246387	0.0879216	0.779298	DeCODE	Q96KN2	Chen et al.	glucose	HMDB0000122	ENSG00000150656	CNDP1	FALSE
110757	MR-IVW LD	GCST90200440	glucose	5478_50_FOLH1_PSMA	5478_50_FOLH1_PSMA	1	-0.184113	0.0879163	0.0362432	DeCODE	Q04609	Chen et al.	glucose	HMDB0000122	ENSG00000086205	FOLH1	FALSE
110758	MR-IVW LD	GCST90200440	glucose	5620_13_PAM_AMD	5620_13_PAM_AMD	1	0.0150034	0.0879217	0.864503	DeCODE	P19021	Chen et al.	glucose	HMDB0000122	ENSG00000145730	PAM	FALSE
110759	MR-IVW LD	GCST90200440	glucose	5742_14_ACP6_PPA6	5742_14_ACP6_PPA6	1	0.00475467	0.0879217	0.956873	DeCODE	Q9NPH0	Chen et al.	glucose	HMDB0000122	ENSG00000162836	ACP6	FALSE
110760	MR-IVW LD	GCST90200440	glucose	5843_60_EHMT2_NG36	5843_60_EHMT2_NG36	1	0.168153	0.0879172	0.0557958	DeCODE	Q96KQ7	Chen et al.	glucose	HMDB0000122	ENSG00000204371	EHMT2	FALSE
110761	MR-IVW LD	GCST90200440	glucose	5867_60_ARG1_ARGI1	5867_60_ARG1_ARGI1	1	0.125725	0.0879192	0.152714	DeCODE	P05089	Chen et al.	glucose	HMDB0000122	ENSG00000118520	ARG1	FALSE
110762	MR-IVW LD	GCST90200440	glucose	5909_51_NME1_Nucleoside_diphosphate_kinase_A	5909_51_NME1_Nucleoside_diphosphate_kinase_A	1	-0.068625	0.0879209	0.435079	DeCODE	P15531	Chen et al.	glucose	HMDB0000122	ENSG00000239672	NME1	FALSE
110763	MR-IVW LD	GCST90200440	glucose	6077_63_CECR1_CECR1	6077_63_CECR1_CECR1	1	0.0613694	0.0879211	0.485174	DeCODE	Q9NZK5	Chen et al.	glucose	HMDB0000122	ENSG00000093072	CECR1	FALSE
110764	MR-IVW LD	GCST90200440	glucose	6221_1_ADPGK_ADPGK	6221_1_ADPGK_ADPGK	1	-0.0248061	0.0879216	0.777837	DeCODE	Q9BRR6	Chen et al.	glucose	HMDB0000122	ENSG00000159322	ADPGK	FALSE
110765	MR-IVW LD	GCST90200440	glucose	6431_68_PCYOX1_PCYOX	6431_68_PCYOX1_PCYOX	1	-0.0850758	0.0879205	0.333222	DeCODE	Q9UHG3	Chen et al.	glucose	HMDB0000122	ENSG00000116005	PCYOX1	FALSE
110766	MR-IVW LD	GCST90200440	glucose	6434_18_AOC2_Amine_oxidase	6434_18_AOC2_Amine_oxidase	1	0.0791809	0.0879207	0.367804	DeCODE	O75106	Chen et al.	glucose	HMDB0000122	ENSG00000131480	AOC2	FALSE
110767	MR-IVW LD	GCST90200440	glucose	6480_1_CANT1_CANT1	6480_1_CANT1_CANT1	1	-0.0389374	0.0879215	0.657863	DeCODE	Q8WVQ1	Chen et al.	glucose	HMDB0000122	ENSG00000171302	CANT1	FALSE
110768	MR-IVW LD	GCST90200440	glucose	6706_18_ALPPL2_PPBN	6706_18_ALPPL2_PPBN	1	-0.0406029	0.0879214	0.644218	DeCODE	P10696	Chen et al.	glucose	HMDB0000122	ENSG00000163286	ALPPL2	FALSE
110769	MR-IVW LD	GCST90200440	glucose	6715_63_ALPPL2_PPBN	6715_63_ALPPL2_PPBN	1	0.0195696	0.0879216	0.823863	DeCODE	P10696	Chen et al.	glucose	HMDB0000122	ENSG00000163286	ALPPL2	FALSE
110770	MR-IVW LD	GCST90200440	glucose	6923_1_PLOD2_PLOD2	6923_1_PLOD2_PLOD2	1	-0.0637814	0.087921	0.468182	DeCODE	O00469	Chen et al.	glucose	HMDB0000122	ENSG00000152952	PLOD2	FALSE
110771	MR-IVW LD	GCST90200440	glucose	6998_106_ASPH_HAAH	6998_106_ASPH_HAAH	1	-0.0380833	0.0879215	0.664905	DeCODE	Q12797	Chen et al.	glucose	HMDB0000122	ENSG00000198363	ASPH	FALSE
110772	MR-IVW LD	GCST90200440	glucose	7137_8_MSRA_MSRA	7137_8_MSRA_MSRA	1	-0.0432069	0.0879214	0.623125	DeCODE	Q9UJ68	Chen et al.	glucose	HMDB0000122	ENSG00000175806	MSRA	FALSE
110773	MR-IVW LD	GCST90200440	glucose	7206_20_FBP1_F16P1	7206_20_FBP1_F16P1	1	-0.207957	0.0879148	0.0180088	DeCODE	P09467	Chen et al.	glucose	HMDB0000122	ENSG00000165140	FBP1	FALSE
110774	MR-IVW LD	GCST90200440	glucose	7267_2_SPTLC2_LCB2	7267_2_SPTLC2_LCB2	1	-0.115467	0.0879196	0.189074	DeCODE	O15270	Chen et al.	glucose	HMDB0000122	ENSG00000100596	SPTLC2	FALSE
110775	MR-IVW LD	GCST90200440	glucose	7761_125_CHKB_CHKB	7761_125_CHKB_CHKB	1	-0.166959	0.0879172	0.0575581	DeCODE	Q9Y259	Chen et al.	glucose	HMDB0000122	ENSG00000100288	CHKB	FALSE
110776	MR-IVW LD	GCST90200440	glucose	7824_88_MSRB3_MSRB3	7824_88_MSRB3_MSRB3	1	0.0595993	0.0879211	0.497853	DeCODE	Q8IXL7	Chen et al.	glucose	HMDB0000122	ENSG00000174099	MSRB3	FALSE
110777	MR-IVW LD	GCST90200440	glucose	7825_7_ABHD12_ABD12	7825_7_ABHD12_ABD12	1	-0.0724089	0.0879209	0.410185	DeCODE	Q8N2K0	Chen et al.	glucose	HMDB0000122	ENSG00000100997	ABHD12	FALSE
110778	MR-IVW LD	GCST90200440	glucose	7879_12_CYP3A4_Cytochrome_P450_3A4	7879_12_CYP3A4_Cytochrome_P450_3A4	1	-0.0700652	0.0879209	0.425502	DeCODE	P08684	Chen et al.	glucose	HMDB0000122	ENSG00000160868	CYP3A4	FALSE
110779	MR-IVW LD	GCST90200440	glucose	7886_26_SPTLC1_SPTC1	7886_26_SPTLC1_SPTC1	1	0.106092	0.0879199	0.227553	DeCODE	O15269	Chen et al.	glucose	HMDB0000122	ENSG00000090054	SPTLC1	FALSE
110780	MR-IVW LD	GCST90200440	glucose	7986_98_NAALAD2_NALD2	7986_98_NAALAD2_NALD2	1	0.0566582	0.0879212	0.519303	DeCODE	Q9Y3Q0	Chen et al.	glucose	HMDB0000122	ENSG00000077616	NAALAD2	FALSE
110781	MR-IVW LD	GCST90200440	glucose	7999_23_ENTPD1_CD39	7999_23_ENTPD1_CD39	1	-0.0211721	0.0879216	0.809705	DeCODE	P49961	Chen et al.	glucose	HMDB0000122	ENSG00000138185	ENTPD1	FALSE
110782	MR-IVW LD	GCST90200440	glucose	8004_15_GAPDHS_G3PT	8004_15_GAPDHS_G3PT	1	0.0884987	0.0879204	0.314138	DeCODE	O14556	Chen et al.	glucose	HMDB0000122	ENSG00000105679	GAPDHS	FALSE
110783	MR-IVW LD	GCST90200440	glucose	8011_96_PAPL_PAPL	8011_96_PAPL_PAPL	1	0.0312744	0.0879215	0.722059	DeCODE	Q6ZNF0	Chen et al.	glucose	HMDB0000122	ENSG00000183760	ACP7	FALSE
110784	MR-IVW LD	GCST90200440	glucose	8269_327_ARSK_ARSK	8269_327_ARSK_ARSK	1	-0.0243337	0.0879216	0.78196	DeCODE	Q6UWY0	Chen et al.	glucose	HMDB0000122	ENSG00000164291	ARSK	FALSE
110785	MR-IVW LD	GCST90200440	glucose	8325_37_ADH4_ADH4	8325_37_ADH4_ADH4	1	-0.122435	0.0879193	0.163747	DeCODE	P08319	Chen et al.	glucose	HMDB0000122	ENSG00000198099	ADH4	FALSE
110786	MR-IVW LD	GCST90200440	glucose	8328_9_ETNK1_EKI1	8328_9_ETNK1_EKI1	1	-0.0819416	0.0879206	0.351339	DeCODE	Q9HBU6	Chen et al.	glucose	HMDB0000122	ENSG00000139163	ETNK1	FALSE
110787	MR-IVW LD	GCST90200440	glucose	8396_42_FAAH2_FAAH2	8396_42_FAAH2_FAAH2	1	0.0015665	0.0879217	0.985785	DeCODE	Q6GMR7	Chen et al.	glucose	HMDB0000122	ENSG00000165591	FAAH2	FALSE
110788	MR-IVW LD	GCST90200440	glucose	8569_147_ARL8B_ARL8B	8569_147_ARL8B_ARL8B	1	-0.0123114	0.0879217	0.888639	DeCODE	Q9NVJ2	Chen et al.	glucose	HMDB0000122	ENSG00000134108	ARL8B	FALSE
110789	MR-IVW LD	GCST90200440	glucose	8932_1_ENTPD6_ENTP6	8932_1_ENTPD6_ENTP6	1	-0.0447018	0.0879214	0.611152	DeCODE	O75354	Chen et al.	glucose	HMDB0000122	ENSG00000197586	ENTPD6	FALSE
110790	MR-IVW LD	GCST90200440	glucose	9000_177_SLC3A1_SLC31	9000_177_SLC3A1_SLC31	1	-0.112148	0.0879197	0.202106	DeCODE	Q07837	Chen et al.	glucose	HMDB0000122	ENSG00000138079	SLC3A1	FALSE
110791	MR-IVW LD	GCST90200440	glucose	9045_3_SLC27A2_S27A2	9045_3_SLC27A2_S27A2	1	-0.15563	0.0879178	0.0766987	DeCODE	O14975	Chen et al.	glucose	HMDB0000122	ENSG00000140284	SLC27A2	FALSE
110792	MR-IVW LD	GCST90200440	glucose	9231_23_IMPAD1_IMPA3	9231_23_IMPAD1_IMPA3	1	0.181124	0.0879164	0.0393807	DeCODE	Q9NX62	Chen et al.	glucose	HMDB0000122	ENSG00000104331	IMPAD1	FALSE
110793	MR-IVW LD	GCST90200440	glucose	9237_54_ACP2_Lysosomal_acid_phosphatase	9237_54_ACP2_Lysosomal_acid_phosphatase	1	-0.0149766	0.0879217	0.864743	DeCODE	P11117	Chen et al.	glucose	HMDB0000122	ENSG00000134575	ACP2	FALSE
110794	MR-IVW LD	GCST90200440	glucose	9244_27_PPT1_PPT1	9244_27_PPT1_PPT1	1	-0.109507	0.0879198	0.212936	DeCODE	P50897	Chen et al.	glucose	HMDB0000122	ENSG00000131238	PPT1	FALSE
110795	MR-IVW LD	GCST90200440	glucose	9385_4_GAA_GAA	9385_4_GAA_GAA	1	0.0328961	0.0879215	0.70829	DeCODE	P10253	Chen et al.	glucose	HMDB0000122	ENSG00000171298	GAA	FALSE
110796	MR-IVW LD	GCST90200440	glucose	9482_110_NUDT9_NUDT9	9482_110_NUDT9_NUDT9	1	-0.132721	0.0879189	0.131151	DeCODE	Q9BW91	Chen et al.	glucose	HMDB0000122	ENSG00000170502	NUDT9	FALSE
110797	MR-IVW LD	GCST90200440	glucose	9504_19_RAB27A_RB27A	9504_19_RAB27A_RB27A	1	-0.100063	0.0879201	0.255073	DeCODE	P51159	Chen et al.	glucose	HMDB0000122	ENSG00000069974	RAB27A	FALSE
110798	MR-IVW LD	GCST90200440	glucose	9518_95_PLA1A_PLA1A	9518_95_PLA1A_PLA1A	1	-0.0803656	0.0879207	0.360681	DeCODE	Q53H76	Chen et al.	glucose	HMDB0000122	ENSG00000144837	PLA1A	FALSE
110799	MR-IVW LD	GCST90200440	glucose	9759_13_IDO1_INDO	9759_13_IDO1_INDO	1	0.103183	0.08792	0.240553	DeCODE	P14902	Chen et al.	glucose	HMDB0000122	ENSG00000131203	IDO1	FALSE
110800	MR-IVW LD	GCST90200440	glucose	9828_86_LDHC_LDHC	9828_86_LDHC_LDHC	1	0.0475833	0.0879213	0.588367	DeCODE	P07864	Chen et al.	glucose	HMDB0000122	ENSG00000166796	LDHC	FALSE
110801	MR-IVW LD	GCST90200440	glucose	9834_62_ADH1B_ADH1B	9834_62_ADH1B_ADH1B	1	-0.0464058	0.0879214	0.597631	DeCODE	P00325	Chen et al.	glucose	HMDB0000122	ENSG00000196616	ADH1B	FALSE
110802	MR-IVW LD	GCST90200440	glucose	9840_2_CDC42_Cdc42Hs	9840_2_CDC42_Cdc42Hs	1	-0.100351	0.0879201	0.253706	DeCODE	P60953	Chen et al.	glucose	HMDB0000122	ENSG00000070831	CDC42	FALSE
110803	MR-IVW LD	GCST90200440	glucose	9855_10_RHOA_Rho_A	9855_10_RHOA_Rho_A	1	-0.11066	0.0879197	0.208156	DeCODE	P61586	Chen et al.	glucose	HMDB0000122	ENSG00000067560	RHOA	FALSE
110804	MR-IVW LD	GCST90200440	glucose	9856_22_DHPS_DHYS	9856_22_DHPS_DHYS	1	-0.0167401	0.0879217	0.848997	DeCODE	P49366	Chen et al.	glucose	HMDB0000122	ENSG00000095059	DHPS	FALSE
110805	MR-IVW LD	GCST90200440	glucose	9859_180_SAT1_SSAT_1	9859_180_SAT1_SSAT_1	1	0.000348322	0.0879217	0.996839	DeCODE	P21673	Chen et al.	glucose	HMDB0000122	ENSG00000130066	SAT1	FALSE
110806	MR-IVW LD	GCST90200440	glucose	9867_23_FBP2_F16P2	9867_23_FBP2_F16P2	1	-0.108518	0.0879198	0.217096	DeCODE	O00757	Chen et al.	glucose	HMDB0000122	ENSG00000130957	FBP2	FALSE
110807	MR-IVW LD	GCST90200440	glucose	9870_17_WARS_SYWC	9870_17_WARS_SYWC	1	-0.0486821	0.0879213	0.579784	DeCODE	P23381	Chen et al.	glucose	HMDB0000122	ENSG00000140105	WARS	FALSE
110808	MR-IVW LD	GCST90200440	glucose	9880_33_TDO2_T23O	9880_33_TDO2_T23O	1	-0.0903249	0.0879204	0.304256	DeCODE	P48775	Chen et al.	glucose	HMDB0000122	ENSG00000151790	TDO2	FALSE
110809	MR-IVW LD	GCST90200440	glucose	9885_41_RAP2A_RAP2A	9885_41_RAP2A_RAP2A	1	0.0106876	0.0879217	0.903249	DeCODE	P10114	Chen et al.	glucose	HMDB0000122	ENSG00000125249	RAP2A	FALSE
110810	MR-IVW LD	GCST90200440	glucose	9910_9_MTAP_MTAP	9910_9_MTAP_MTAP	1	-0.0783441	0.0879207	0.372888	DeCODE	Q13126	Chen et al.	glucose	HMDB0000122	ENSG00000099810	MTAP	FALSE
110811	MR-IVW LD	GCST90200440	glucose	ACADM:P11310:OID31277:v1:Oncology_II	ACADM:P11310:OID31277:v1:Oncology_II	1	-0.0135545	0.0905682	0.881032	PPP	P11310	Chen et al.	glucose	HMDB0000122	ENSG00000117054	ACADM	FALSE
110812	MR-IVW LD	GCST90200440	glucose	ACHE:P22303:OID30585:v1:Inflammation_II	ACHE:P22303:OID30585:v1:Inflammation_II	1	0.127173	0.0907672	0.161186	PPP	P22303	Chen et al.	glucose	HMDB0000122	ENSG00000087085	ACHE	FALSE
110813	MR-IVW LD	GCST90200440	glucose	ACOT13:Q9NPJ3:OID31522:v1:Oncology_II	ACOT13:Q9NPJ3:OID31522:v1:Oncology_II	1	-0.0457584	0.089948	0.610948	PPP	Q9NPJ3	Chen et al.	glucose	HMDB0000122	ENSG00000112304	ACOT13	FALSE
110814	MR-IVW LD	GCST90200440	glucose	ACOX1:Q15067:OID20124:v1:Cardiometabolic	ACOX1:Q15067:OID20124:v1:Cardiometabolic	1	-0.161701	0.0900814	0.0726454	PPP	Q15067	Chen et al.	glucose	HMDB0000122	ENSG00000161533	ACOX1	FALSE
110815	MR-IVW LD	GCST90200440	glucose	ACP5:P13686:OID20314:v1:Cardiometabolic	ACP5:P13686:OID20314:v1:Cardiometabolic	1	0.0210274	0.0898155	0.814894	PPP	P13686	Chen et al.	glucose	HMDB0000122	ENSG00000102575	ACP5	FALSE
110816	MR-IVW LD	GCST90200440	glucose	ACP6:Q9NPH0:OID21432:v1:Oncology	ACP6:Q9NPH0:OID21432:v1:Oncology	1	-0.0824571	0.0898012	0.358505	PPP	Q9NPH0	Chen et al.	glucose	HMDB0000122	ENSG00000162836	ACP6	FALSE
110817	MR-IVW LD	GCST90200440	glucose	ACY1:Q03154:OID20137:v1:Cardiometabolic	ACY1:Q03154:OID20137:v1:Cardiometabolic	1	0.220853	0.0900777	0.014214	PPP	Q03154	Chen et al.	glucose	HMDB0000122	ENSG00000114786	ACY1	FALSE
110818	MR-IVW LD	GCST90200440	glucose	ACYP1:P07311:OID30642:v1:Inflammation_II	ACYP1:P07311:OID30642:v1:Inflammation_II	1	0.0659928	0.0909461	0.468068	PPP	P07311	Chen et al.	glucose	HMDB0000122	ENSG00000119640	ACYP1	FALSE
110819	MR-IVW LD	GCST90200440	glucose	ADA2:Q9NZK5:OID20394:v1:Cardiometabolic	ADA2:Q9NZK5:OID20394:v1:Cardiometabolic	1	0.149435	0.0904628	0.0985551	PPP	Q9NZK5	Chen et al.	glucose	HMDB0000122	ENSG00000093072	CECR1	FALSE
110820	MR-IVW LD	GCST90200440	glucose	ADA:P00813:OID20645:v1:Inflammation	ADA:P00813:OID20645:v1:Inflammation	1	-0.0487195	0.0896132	0.586672	PPP	P00813	Chen et al.	glucose	HMDB0000122	ENSG00000196839	ADA	FALSE
110821	MR-IVW LD	GCST90200440	glucose	ADH1B:P00325:OID30612:v1:Inflammation_II	ADH1B:P00325:OID30612:v1:Inflammation_II	1	0.119267	0.0907675	0.188853	PPP	P00325	Chen et al.	glucose	HMDB0000122	ENSG00000196616	ADH1B	FALSE
110822	MR-IVW LD	GCST90200440	glucose	ADH4:P08319:OID20117:v1:Cardiometabolic	ADH4:P08319:OID20117:v1:Cardiometabolic	1	0.0916063	0.0909661	0.313916	PPP	P08319	Chen et al.	glucose	HMDB0000122	ENSG00000198099	ADH4	FALSE
110823	MR-IVW LD	GCST90200440	glucose	AHCY:P23526:OID20199:v1:Cardiometabolic	AHCY:P23526:OID20199:v1:Cardiometabolic	1	-0.116825	0.0900835	0.194681	PPP	P23526	Chen et al.	glucose	HMDB0000122	ENSG00000101444	AHCY	FALSE
110824	MR-IVW LD	GCST90200440	glucose	AK2:P54819:OID31142:v1:Neurology_II	AK2:P54819:OID31142:v1:Neurology_II	1	-0.0935044	0.0898712	0.298142	PPP	P54819	Chen et al.	glucose	HMDB0000122	ENSG00000004455	AK2	FALSE
110825	MR-IVW LD	GCST90200440	glucose	ALDH5A1:P51649:OID31047:v1:Neurology_II	ALDH5A1:P51649:OID31047:v1:Neurology_II	1	-0.121458	0.0898423	0.176405	PPP	P51649	Chen et al.	glucose	HMDB0000122	ENSG00000112294	ALDH5A1	FALSE
110826	MR-IVW LD	GCST90200440	glucose	ALPI:P09923:OID30497:v1:Inflammation_II	ALPI:P09923:OID30497:v1:Inflammation_II	1	0.141937	0.0910496	0.11902	PPP	P09923	Chen et al.	glucose	HMDB0000122	ENSG00000163295	ALPI	FALSE
110827	MR-IVW LD	GCST90200440	glucose	ALPP:P05187:OID21383:v1:Oncology	ALPP:P05187:OID21383:v1:Oncology	1	-0.0429817	0.0903001	0.634084	PPP	P05187	Chen et al.	glucose	HMDB0000122	ENSG00000163283	ALPP	FALSE
110828	MR-IVW LD	GCST90200440	glucose	AMDHD2:Q9Y303:OID30366:v1:Cardiometabolic_II	AMDHD2:Q9Y303:OID30366:v1:Cardiometabolic_II	1	0.0743377	0.0897776	0.407659	PPP	Q9Y303	Chen et al.	glucose	HMDB0000122	ENSG00000162066	AMDHD2	FALSE
110829	MR-IVW LD	GCST90200440	glucose	AMPD3:Q01432:OID31139:v1:Neurology_II	AMPD3:Q01432:OID31139:v1:Neurology_II	1	0.11683	0.0898704	0.193608	PPP	Q01432	Chen et al.	glucose	HMDB0000122	ENSG00000133805	AMPD3	FALSE
110830	MR-IVW LD	GCST90200440	glucose	AMY1A_AMY1B_AMY1C:P0DUB6_P0DTE7_P0DTE8:OID30707:v1:Inflammation_II	AMY1A_AMY1B_AMY1C:P0DUB6_P0DTE7_P0DTE8:OID30707:v1:Inflammation_II	1	-0.129663	0.0927196	0.161982	PPP	P0DUB6_P0DTE7_P0DTE8	Chen et al.	glucose	HMDB0000122	ENSG00000187733	AMY1C	FALSE
110831	MR-IVW LD	GCST90200440	glucose	AMY2A:P04746:OID20333:v1:Cardiometabolic	AMY2A:P04746:OID20333:v1:Cardiometabolic	1	-0.138464	0.0922893	0.13353	PPP	P04746	Chen et al.	glucose	HMDB0000122	ENSG00000243480	AMY2A	FALSE
110832	MR-IVW LD	GCST90200440	glucose	AMY2B:P19961:OID20340:v1:Cardiometabolic	AMY2B:P19961:OID20340:v1:Cardiometabolic	1	-0.102498	0.0938518	0.274776	PPP	P19961	Chen et al.	glucose	HMDB0000122	ENSG00000240038	AMY2B	FALSE
110833	MR-IVW LD	GCST90200440	glucose	ANPEP:P15144:OID20350:v1:Cardiometabolic	ANPEP:P15144:OID20350:v1:Cardiometabolic	1	0.0635283	0.0900156	0.480346	PPP	P15144	Chen et al.	glucose	HMDB0000122	ENSG00000166825	ANPEP	FALSE
110834	MR-IVW LD	GCST90200440	glucose	AOC3:Q16853:OID20389:v1:Cardiometabolic	AOC3:Q16853:OID20389:v1:Cardiometabolic	1	0.0207319	0.089931	0.817679	PPP	Q16853	Chen et al.	glucose	HMDB0000122	ENSG00000131471	AOC3	FALSE
110835	MR-IVW LD	GCST90200440	glucose	ARF6:P62330:OID31523:v1:Oncology_II	ARF6:P62330:OID31523:v1:Oncology_II	1	-0.0461426	0.089948	0.607957	PPP	P62330	Chen et al.	glucose	HMDB0000122	ENSG00000165527	ARF6	FALSE
110836	MR-IVW LD	GCST90200440	glucose	ARG1:P05089:OID21445:v1:Oncology	ARG1:P05089:OID21445:v1:Oncology	1	0.0263174	0.0904055	0.770972	PPP	P05089	Chen et al.	glucose	HMDB0000122	ENSG00000118520	ARG1	FALSE
110837	MR-IVW LD	GCST90200440	glucose	ARG2:P78540:OID31339:v1:Oncology_II	ARG2:P78540:OID31339:v1:Oncology_II	1	0.0183751	0.0899736	0.838176	PPP	P78540	Chen et al.	glucose	HMDB0000122	ENSG00000081181	ARG2	FALSE
110838	MR-IVW LD	GCST90200440	glucose	ARSA:P15289:OID21138:v1:Neurology	ARSA:P15289:OID21138:v1:Neurology	1	0.00371009	0.0900938	0.967152	PPP	P15289	Chen et al.	glucose	HMDB0000122	ENSG00000100299	ARSA	FALSE
110839	MR-IVW LD	GCST90200440	glucose	ASS1:P00966:OID30170:v1:Cardiometabolic_II	ASS1:P00966:OID30170:v1:Cardiometabolic_II	1	0.0926498	0.0912162	0.309765	PPP	P00966	Chen et al.	glucose	HMDB0000122	ENSG00000130707	ASS1	FALSE
110840	MR-IVW LD	GCST90200440	glucose	BCAT1:P54687:OID30312:v1:Cardiometabolic_II	BCAT1:P54687:OID30312:v1:Cardiometabolic_II	1	0.0725418	0.0897538	0.418958	PPP	P54687	Chen et al.	glucose	HMDB0000122	ENSG00000060982	BCAT1	FALSE
110841	MR-IVW LD	GCST90200440	glucose	BCAT2:O15382:OID30844:v1:Neurology_II	BCAT2:O15382:OID30844:v1:Neurology_II	1	-0.0904329	0.0912094	0.321448	PPP	O15382	Chen et al.	glucose	HMDB0000122	ENSG00000105552	BCAT2	FALSE
110842	MR-IVW LD	GCST90200440	glucose	BCHE:P06276:OID30717:v1:Inflammation_II	BCHE:P06276:OID30717:v1:Inflammation_II	1	-0.068735	0.0905348	0.447727	PPP	P06276	Chen et al.	glucose	HMDB0000122	ENSG00000114200	BCHE	FALSE
110843	MR-IVW LD	GCST90200440	glucose	BHMT2:Q9H2M3:OID30051:v1:Cardiometabolic_II	BHMT2:Q9H2M3:OID30051:v1:Cardiometabolic_II	1	-0.0609694	0.091217	0.503879	PPP	Q9H2M3	Chen et al.	glucose	HMDB0000122	ENSG00000132840	BHMT2	FALSE
110844	MR-IVW LD	GCST90200440	glucose	BLVRB:P30043:OID21141:v1:Neurology	BLVRB:P30043:OID21141:v1:Neurology	1	0.0921063	0.0900924	0.306613	PPP	P30043	Chen et al.	glucose	HMDB0000122	ENSG00000090013	BLVRB	FALSE
110845	MR-IVW LD	GCST90200440	glucose	BST1:Q10588:OID21051:v1:Neurology	BST1:Q10588:OID21051:v1:Neurology	1	0.186972	0.0897225	0.0371699	PPP	Q10588	Chen et al.	glucose	HMDB0000122	ENSG00000109743	BST1	FALSE
110846	MR-IVW LD	GCST90200440	glucose	CANT1:Q8WVQ1:OID20181:v1:Cardiometabolic	CANT1:Q8WVQ1:OID20181:v1:Cardiometabolic	1	0.0804797	0.0900847	0.371654	PPP	Q8WVQ1	Chen et al.	glucose	HMDB0000122	ENSG00000171302	CANT1	FALSE
110847	MR-IVW LD	GCST90200440	glucose	CBS:P35520:OID30200:v1:Cardiometabolic_II	CBS:P35520:OID30200:v1:Cardiometabolic_II	1	0.188749	0.0909629	0.0379854	PPP	P35520	Chen et al.	glucose	HMDB0000122	ENSG00000160200	CBS	FALSE
110848	MR-IVW LD	GCST90200440	glucose	CDA:P32320:OID30345:v1:Cardiometabolic_II	CDA:P32320:OID30345:v1:Cardiometabolic_II	1	0.0703433	0.0898453	0.433663	PPP	P32320	Chen et al.	glucose	HMDB0000122	ENSG00000158825	CDA	FALSE
110849	MR-IVW LD	GCST90200440	glucose	CES1:P23141:OID20244:v1:Cardiometabolic	CES1:P23141:OID20244:v1:Cardiometabolic	1	-0.0363695	0.0899694	0.686034	PPP	P23141	Chen et al.	glucose	HMDB0000122	ENSG00000198848	CES1	FALSE
110850	MR-IVW LD	GCST90200440	glucose	CES2:O00748:OID21366:v1:Oncology	CES2:O00748:OID21366:v1:Oncology	1	-0.0534753	0.0902999	0.553719	PPP	O00748	Chen et al.	glucose	HMDB0000122	ENSG00000172831	CES2	FALSE
110851	MR-IVW LD	GCST90200440	glucose	CHAC2:Q8WUX2:OID21230:v1:Oncology	CHAC2:Q8WUX2:OID21230:v1:Oncology	1	-0.13551	0.0911522	0.137111	PPP	Q8WUX2	Chen et al.	glucose	HMDB0000122	ENSG00000143942	CHAC2	FALSE
110852	MR-IVW LD	GCST90200440	glucose	CKB:P12277:OID30400:v1:Cardiometabolic_II	CKB:P12277:OID30400:v1:Cardiometabolic_II	1	0.0444082	0.0897782	0.620852	PPP	P12277	Chen et al.	glucose	HMDB0000122	ENSG00000166165	CKB	FALSE
110853	MR-IVW LD	GCST90200440	glucose	CKMT1A_CKMT1B:P12532:OID20721:v1:Inflammation	CKMT1A_CKMT1B:P12532:OID20721:v1:Inflammation	1	0.0970436	0.0903083	0.282562	PPP	P12532	Chen et al.	glucose	HMDB0000122	ENSG00000237289	CKMT1A	FALSE
110854	MR-IVW LD	GCST90200440	glucose	CNDP1:Q96KN2:OID20347:v1:Cardiometabolic	CNDP1:Q96KN2:OID20347:v1:Cardiometabolic	1	0.0763361	0.0899301	0.395971	PPP	Q96KN2	Chen et al.	glucose	HMDB0000122	ENSG00000150656	CNDP1	FALSE
110855	MR-IVW LD	GCST90200440	glucose	COMT:P21964:OID20086:v1:Cardiometabolic	COMT:P21964:OID20086:v1:Cardiometabolic	1	-0.138464	0.0913006	0.129375	PPP	P21964	Chen et al.	glucose	HMDB0000122	ENSG00000093010	COMT	FALSE
110856	MR-IVW LD	GCST90200440	glucose	DARS1:P14868:OID20903:v1:Neurology	DARS1:P14868:OID20903:v1:Neurology	1	-0.131132	0.0905111	0.147395	PPP	P14868	Chen et al.	glucose	HMDB0000122	ENSG00000115866	DARS	FALSE
110857	MR-IVW LD	GCST90200440	glucose	DBH:P09172:OID30703:v1:Inflammation_II	DBH:P09172:OID30703:v1:Inflammation_II	1	0.0445051	0.0897888	0.620132	PPP	P09172	Chen et al.	glucose	HMDB0000122	ENSG00000123454	DBH	FALSE
110858	MR-IVW LD	GCST90200440	glucose	DGKA:P23743:OID30546:v1:Inflammation_II	DGKA:P23743:OID30546:v1:Inflammation_II	1	-0.0611792	0.0910523	0.50164	PPP	P23743	Chen et al.	glucose	HMDB0000122	ENSG00000065357	DGKA	FALSE
110859	MR-IVW LD	GCST90200440	glucose	DGKZ:Q13574:OID20466:v1:Inflammation	DGKZ:Q13574:OID20466:v1:Inflammation	1	0.0760278	0.0909101	0.402988	PPP	Q13574	Chen et al.	glucose	HMDB0000122	ENSG00000149091	DGKZ	FALSE
110860	MR-IVW LD	GCST90200440	glucose	DHODH:Q02127:OID30137:v1:Cardiometabolic_II	DHODH:Q02127:OID30137:v1:Cardiometabolic_II	1	-0.0723371	0.0912168	0.427764	PPP	Q02127	Chen et al.	glucose	HMDB0000122	ENSG00000102967	DHODH	FALSE
110861	MR-IVW LD	GCST90200440	glucose	DHPS:P49366:OID31357:v1:Oncology_II	DHPS:P49366:OID31357:v1:Oncology_II	1	0.132183	0.0899708	0.141783	PPP	P49366	Chen et al.	glucose	HMDB0000122	ENSG00000095059	DHPS	FALSE
110862	MR-IVW LD	GCST90200440	glucose	DNM1:Q05193:OID31458:v1:Oncology_II	DNM1:Q05193:OID31458:v1:Oncology_II	1	-0.130734	0.0899455	0.14609	PPP	Q05193	Chen et al.	glucose	HMDB0000122	ENSG00000106976	DNM1	FALSE
110863	MR-IVW LD	GCST90200440	glucose	DNM3:Q9UQ16:OID31000:v1:Neurology_II	DNM3:Q9UQ16:OID31000:v1:Neurology_II	1	-0.0776078	0.0898438	0.387693	PPP	Q9UQ16	Chen et al.	glucose	HMDB0000122	ENSG00000197959	DNM3	FALSE
110864	MR-IVW LD	GCST90200440	glucose	DTYMK:P23919:OID30308:v1:Cardiometabolic_II	DTYMK:P23919:OID30308:v1:Cardiometabolic_II	1	-0.0317084	0.0897545	0.723879	PPP	P23919	Chen et al.	glucose	HMDB0000122	ENSG00000168393	DTYMK	FALSE
110865	MR-IVW LD	GCST90200440	glucose	ENOPH1:Q9UHY7:OID31349:v1:Oncology_II	ENOPH1:Q9UHY7:OID31349:v1:Oncology_II	1	0.16204	0.0899693	0.0716942	PPP	Q9UHY7	Chen et al.	glucose	HMDB0000122	ENSG00000145293	ENOPH1	FALSE
110866	MR-IVW LD	GCST90200440	glucose	ENPP7:Q6UWV6:OID20689:v1:Inflammation	ENPP7:Q6UWV6:OID20689:v1:Inflammation	1	0.18073	0.091585	0.0484544	PPP	Q6UWV6	Chen et al.	glucose	HMDB0000122	ENSG00000182156	ENPP7	FALSE
110867	MR-IVW LD	GCST90200440	glucose	ENTPD5:O75356:OID20104:v1:Cardiometabolic	ENTPD5:O75356:OID20104:v1:Cardiometabolic	1	0.0308084	0.0909673	0.734854	PPP	O75356	Chen et al.	glucose	HMDB0000122	ENSG00000187097	ENTPD5	FALSE
110868	MR-IVW LD	GCST90200440	glucose	ENTPD6:O75354:OID20100:v1:Cardiometabolic	ENTPD6:O75354:OID20100:v1:Cardiometabolic	1	0.124765	0.0909649	0.170196	PPP	O75354	Chen et al.	glucose	HMDB0000122	ENSG00000197586	ENTPD6	FALSE
110869	MR-IVW LD	GCST90200440	glucose	FARSA:Q9Y285:OID30887:v1:Neurology_II	FARSA:Q9Y285:OID30887:v1:Neurology_II	1	0.0452452	0.091003	0.61906	PPP	Q9Y285	Chen et al.	glucose	HMDB0000122	ENSG00000179115	FARSA	FALSE
110870	MR-IVW LD	GCST90200440	glucose	FBP1:P09467:OID20227:v1:Cardiometabolic	FBP1:P09467:OID20227:v1:Cardiometabolic	1	-0.0825597	0.0900846	0.359422	PPP	P09467	Chen et al.	glucose	HMDB0000122	ENSG00000165140	FBP1	FALSE
110871	MR-IVW LD	GCST90200440	glucose	FOLH1:Q04609:OID30430:v1:Inflammation_II	FOLH1:Q04609:OID30430:v1:Inflammation_II	1	0.0622102	0.0910523	0.494458	PPP	Q04609	Chen et al.	glucose	HMDB0000122	ENSG00000086205	FOLH1	FALSE
110872	MR-IVW LD	GCST90200440	glucose	GAD1:Q99259:OID31166:v1:Oncology_II	GAD1:Q99259:OID31166:v1:Oncology_II	1	0.137799	0.0914346	0.13179	PPP	Q99259	Chen et al.	glucose	HMDB0000122	ENSG00000128683	GAD1	FALSE
110873	MR-IVW LD	GCST90200440	glucose	GAD2:Q05329:OID30449:v1:Inflammation_II	GAD2:Q05329:OID30449:v1:Inflammation_II	1	-0.000709395	0.0910529	0.993784	PPP	Q05329	Chen et al.	glucose	HMDB0000122	ENSG00000136750	GAD2	FALSE
110874	MR-IVW LD	GCST90200440	glucose	GAMT:Q14353:OID30133:v1:Cardiometabolic_II	GAMT:Q14353:OID30133:v1:Cardiometabolic_II	1	-0.0592192	0.0912171	0.516201	PPP	Q14353	Chen et al.	glucose	HMDB0000122	ENSG00000130005	GAMT	FALSE
110875	MR-IVW LD	GCST90200440	glucose	GAPDH:P04406:OID30600:v1:Inflammation_II	GAPDH:P04406:OID30600:v1:Inflammation_II	1	-0.0489844	0.0918157	0.593682	PPP	P04406	Chen et al.	glucose	HMDB0000122	ENSG00000111640	GAPDH	FALSE
110876	MR-IVW LD	GCST90200440	glucose	GART:P22102:OID31004:v1:Neurology_II	GART:P22102:OID31004:v1:Neurology_II	1	-0.0681496	0.089844	0.448132	PPP	P22102	Chen et al.	glucose	HMDB0000122	ENSG00000159131	GART	FALSE
110877	MR-IVW LD	GCST90200440	glucose	GGCT:O75223:OID30304:v1:Cardiometabolic_II	GGCT:O75223:OID30304:v1:Cardiometabolic_II	1	0.0199897	0.089842	0.823926	PPP	O75223	Chen et al.	glucose	HMDB0000122	ENSG00000006625	GGCT	FALSE
110878	MR-IVW LD	GCST90200440	glucose	GLA:P06280:OID30594:v1:Inflammation_II	GLA:P06280:OID30594:v1:Inflammation_II	1	-0.0337082	0.0908533	0.710624	PPP	P06280	Chen et al.	glucose	HMDB0000122	ENSG00000102393	GLA	FALSE
110879	MR-IVW LD	GCST90200440	glucose	GMPR2:Q9P2T1:OID30623:v1:Inflammation_II	GMPR2:Q9P2T1:OID30623:v1:Inflammation_II	1	-0.0722992	0.090769	0.425731	PPP	Q9P2T1	Chen et al.	glucose	HMDB0000122	ENSG00000100938	GMPR2	FALSE
110880	MR-IVW LD	GCST90200440	glucose	GMPR:P36959:OID20641:v1:Inflammation	GMPR:P36959:OID20641:v1:Inflammation	1	-0.0570809	0.089613	0.524144	PPP	P36959	Chen et al.	glucose	HMDB0000122	ENSG00000137198	GMPR	FALSE
110881	MR-IVW LD	GCST90200440	glucose	GUK1:Q16774:OID30148:v1:Cardiometabolic_II	GUK1:Q16774:OID30148:v1:Cardiometabolic_II	1	-0.0337915	0.0912175	0.711048	PPP	Q16774	Chen et al.	glucose	HMDB0000122	ENSG00000143774	GUK1	FALSE
110882	MR-IVW LD	GCST90200440	glucose	HARS1:P12081:OID21086:v1:Neurology	HARS1:P12081:OID21086:v1:Neurology	1	-0.123854	0.0900912	0.169205	PPP	P12081	Chen et al.	glucose	HMDB0000122	ENSG00000170445	HARS	FALSE
110883	MR-IVW LD	GCST90200440	glucose	HDDC2:Q7Z4H3:OID31447:v1:Oncology_II	HDDC2:Q7Z4H3:OID31447:v1:Oncology_II	1	0.101145	0.0899467	0.260803	PPP	Q7Z4H3	Chen et al.	glucose	HMDB0000122	ENSG00000111906	HDDC2	FALSE
110884	MR-IVW LD	GCST90200440	glucose	HK2:P52789:OID20065:v1:Cardiometabolic	HK2:P52789:OID20065:v1:Cardiometabolic	1	-0.077833	0.0909665	0.392206	PPP	P52789	Chen et al.	glucose	HMDB0000122	ENSG00000159399	HK2	FALSE
110885	MR-IVW LD	GCST90200440	glucose	HMGCL:P35914:OID30214:v1:Cardiometabolic_II	HMGCL:P35914:OID30214:v1:Cardiometabolic_II	1	-0.154173	0.0909649	0.0901013	PPP	P35914	Chen et al.	glucose	HMDB0000122	ENSG00000117305	HMGCL	FALSE
110886	MR-IVW LD	GCST90200440	glucose	HMOX1:P09601:OID20217:v1:Cardiometabolic	HMOX1:P09601:OID20217:v1:Cardiometabolic	1	0.208729	0.0906835	0.0213502	PPP	P09601	Chen et al.	glucose	HMDB0000122	ENSG00000100292	HMOX1	FALSE
110887	MR-IVW LD	GCST90200440	glucose	HMOX2:P30519:OID20887:v1:Neurology	HMOX2:P30519:OID20887:v1:Neurology	1	-0.0210421	0.0911344	0.817399	PPP	P30519	Chen et al.	glucose	HMDB0000122	ENSG00000103415	HMOX2	FALSE
110888	MR-IVW LD	GCST90200440	glucose	HNMT:P50135:OID20975:v1:Neurology	HNMT:P50135:OID20975:v1:Neurology	1	0.0267123	0.0906729	0.768298	PPP	P50135	Chen et al.	glucose	HMDB0000122	ENSG00000150540	HNMT	FALSE
110889	MR-IVW LD	GCST90200440	glucose	HRAS:P01112:OID31263:v1:Oncology_II	HRAS:P01112:OID31263:v1:Oncology_II	1	0.0193338	0.0906484	0.831106	PPP	P01112	Chen et al.	glucose	HMDB0000122	ENSG00000174775	HRAS	FALSE
110890	MR-IVW LD	GCST90200440	glucose	IDO1:P14902:OID30230:v1:Cardiometabolic_II	IDO1:P14902:OID30230:v1:Cardiometabolic_II	1	-0.00742309	0.0909688	0.934965	PPP	P14902	Chen et al.	glucose	HMDB0000122	ENSG00000131203	IDO1	FALSE
110891	MR-IVW LD	GCST90200440	glucose	IDO1:P14902:OID30563:v1:Inflammation_II	IDO1:P14902:OID30563:v1:Inflammation_II	1	-0.0416071	0.0910527	0.647702	PPP	P14902	Chen et al.	glucose	HMDB0000122	ENSG00000131203	IDO1	FALSE
110892	MR-IVW LD	GCST90200440	glucose	IDO1:P14902:OID31050:v1:Neurology_II	IDO1:P14902:OID31050:v1:Neurology_II	1	-0.0198684	0.0898447	0.824982	PPP	P14902	Chen et al.	glucose	HMDB0000122	ENSG00000131203	IDO1	FALSE
110893	MR-IVW LD	GCST90200440	glucose	IDO1:P14902:OID31474:v1:Oncology_II	IDO1:P14902:OID31474:v1:Oncology_II	1	0.00752985	0.0899484	0.933285	PPP	P14902	Chen et al.	glucose	HMDB0000122	ENSG00000131203	IDO1	FALSE
110894	MR-IVW LD	GCST90200440	glucose	IL18R1:Q13478:OID20652:v1:Inflammation	IL18R1:Q13478:OID20652:v1:Inflammation	1	0.0172462	0.0896135	0.847389	PPP	Q13478	Chen et al.	glucose	HMDB0000122	ENSG00000115604	IL18R1	FALSE
110895	MR-IVW LD	GCST90200440	glucose	IL18RAP:O95256:OID20900:v1:Neurology	IL18RAP:O95256:OID20900:v1:Neurology	1	-0.0192621	0.0906838	0.831787	PPP	O95256	Chen et al.	glucose	HMDB0000122	ENSG00000115607	IL18RAP	FALSE
110896	MR-IVW LD	GCST90200440	glucose	IL1R1:P14778:OID21116:v1:Neurology	IL1R1:P14778:OID21116:v1:Neurology	1	0.172784	0.0901692	0.0553376	PPP	P14778	Chen et al.	glucose	HMDB0000122	ENSG00000115594	IL1R1	FALSE
110897	MR-IVW LD	GCST90200440	glucose	IL1RAP:Q9NPH3:OID21126:v1:Neurology	IL1RAP:Q9NPH3:OID21126:v1:Neurology	1	-0.0805181	0.0900927	0.371469	PPP	Q9NPH3	Chen et al.	glucose	HMDB0000122	ENSG00000196083	IL1RAP	FALSE
110898	MR-IVW LD	GCST90200440	glucose	IL1RL1:Q01638:OID20250:v1:Cardiometabolic	IL1RL1:Q01638:OID20250:v1:Cardiometabolic	1	-0.0754611	0.08973	0.400359	PPP	Q01638	Chen et al.	glucose	HMDB0000122	ENSG00000115602	IL1RL1	FALSE
110899	MR-IVW LD	GCST90200440	glucose	IL1RL2:Q9HB29:OID20487:v1:Inflammation	IL1RL2:Q9HB29:OID20487:v1:Inflammation	1	-0.0718043	0.0909102	0.429623	PPP	Q9HB29	Chen et al.	glucose	HMDB0000122	ENSG00000115598	IL1RL2	FALSE
110900	MR-IVW LD	GCST90200440	glucose	INPP1:P49441:OID21345:v1:Oncology	INPP1:P49441:OID21345:v1:Oncology	1	-0.18139	0.090295	0.0445516	PPP	P49441	Chen et al.	glucose	HMDB0000122	ENSG00000151689	INPP1	FALSE
110901	MR-IVW LD	GCST90200440	glucose	INPPL1:O15357:OID21314:v1:Oncology	INPPL1:O15357:OID21314:v1:Oncology	1	-0.149632	0.0902967	0.097497	PPP	O15357	Chen et al.	glucose	HMDB0000122	ENSG00000165458	INPPL1	FALSE
110902	MR-IVW LD	GCST90200440	glucose	KDM3A:Q9Y4C1:OID30426:v1:Inflammation_II	KDM3A:Q9Y4C1:OID30426:v1:Inflammation_II	1	0.0363068	0.0910527	0.690081	PPP	Q9Y4C1	Chen et al.	glucose	HMDB0000122	ENSG00000115548	KDM3A	FALSE
110903	MR-IVW LD	GCST90200440	glucose	KHK:P50053:OID30241:v1:Cardiometabolic_II	KHK:P50053:OID30241:v1:Cardiometabolic_II	1	-0.00627074	0.0909689	0.945043	PPP	P50053	Chen et al.	glucose	HMDB0000122	ENSG00000138030	KHK	FALSE
110904	MR-IVW LD	GCST90200440	glucose	KYNU:Q16719:OID20669:v1:Inflammation	KYNU:Q16719:OID20669:v1:Inflammation	1	0.0376102	0.0896133	0.674709	PPP	Q16719	Chen et al.	glucose	HMDB0000122	ENSG00000115919	KYNU	FALSE
110905	MR-IVW LD	GCST90200440	glucose	LYPLA2:O95372:OID30817:v1:Neurology_II	LYPLA2:O95372:OID30817:v1:Neurology_II	1	-0.0462427	0.0912104	0.612162	PPP	O95372	Chen et al.	glucose	HMDB0000122	ENSG00000011009	LYPLA2	FALSE
110906	MR-IVW LD	GCST90200440	glucose	MARS1:P56192:OID30658:v1:Inflammation_II	MARS1:P56192:OID30658:v1:Inflammation_II	1	-0.0931002	0.090852	0.305483	PPP	P56192	Chen et al.	glucose	HMDB0000122	ENSG00000166986	MARS1	FALSE
110907	MR-IVW LD	GCST90200440	glucose	MGLL:Q99685:OID20711:v1:Inflammation	MGLL:Q99685:OID20711:v1:Inflammation	1	-0.115883	0.0899621	0.1977	PPP	Q99685	Chen et al.	glucose	HMDB0000122	ENSG00000074416	MGLL	FALSE
110908	MR-IVW LD	GCST90200440	glucose	MSRA:Q9UJ68:OID21513:v1:Oncology	MSRA:Q9UJ68:OID21513:v1:Oncology	1	-0.137281	0.0899107	0.126797	PPP	Q9UJ68	Chen et al.	glucose	HMDB0000122	ENSG00000175806	MSRA	FALSE
110909	MR-IVW LD	GCST90200440	glucose	MTR:Q99707:OID30110:v1:Cardiometabolic_II	MTR:Q99707:OID30110:v1:Cardiometabolic_II	1	0.0905071	0.0912163	0.321088	PPP	Q99707	Chen et al.	glucose	HMDB0000122	ENSG00000116984	MTR	FALSE
110910	MR-IVW LD	GCST90200440	glucose	MVK:Q03426:OID20459:v1:Inflammation	MVK:Q03426:OID20459:v1:Inflammation	1	-0.0970293	0.0909095	0.285829	PPP	Q03426	Chen et al.	glucose	HMDB0000122	ENSG00000110921	MVK	FALSE
110911	MR-IVW LD	GCST90200440	glucose	NADK:O95544:OID20178:v1:Cardiometabolic	NADK:O95544:OID20178:v1:Cardiometabolic	1	-0.0206739	0.0900857	0.818487	PPP	O95544	Chen et al.	glucose	HMDB0000122	ENSG00000008130	NADK	FALSE
110912	MR-IVW LD	GCST90200440	glucose	NAMPT:P43490:OID21227:v1:Oncology	NAMPT:P43490:OID21227:v1:Oncology	1	-0.0762359	0.0911543	0.402964	PPP	P43490	Chen et al.	glucose	HMDB0000122	ENSG00000105835	NAMPT	FALSE
110913	MR-IVW LD	GCST90200440	glucose	NAPRT:Q6XQN6:OID31114:v1:Neurology_II	NAPRT:Q6XQN6:OID31114:v1:Neurology_II	1	-0.0143343	0.0898726	0.873278	PPP	Q6XQN6	Chen et al.	glucose	HMDB0000122	ENSG00000147813	NAPRT	FALSE
110914	MR-IVW LD	GCST90200440	glucose	NARS1:O43776:OID31035:v1:Neurology_II	NARS1:O43776:OID31035:v1:Neurology_II	1	-0.0840219	0.0898436	0.349684	PPP	O43776	Chen et al.	glucose	HMDB0000122	ENSG00000134440	NARS1	FALSE
110915	MR-IVW LD	GCST90200440	glucose	NME1:P15531:OID30451:v1:Inflammation_II	NME1:P15531:OID30451:v1:Inflammation_II	1	-0.0730572	0.0910521	0.42234	PPP	P15531	Chen et al.	glucose	HMDB0000122	ENSG00000239672	NME1	FALSE
110916	MR-IVW LD	GCST90200440	glucose	NME3:Q13232:OID20789:v1:Inflammation	NME3:Q13232:OID20789:v1:Inflammation	1	0.0738995	0.0900554	0.411874	PPP	Q13232	Chen et al.	glucose	HMDB0000122	ENSG00000103024	NME3	FALSE
110917	MR-IVW LD	GCST90200440	glucose	NOS1:P29475:OID20863:v1:Neurology	NOS1:P29475:OID20863:v1:Neurology	1	0.118669	0.0911321	0.192859	PPP	P29475	Chen et al.	glucose	HMDB0000122	ENSG00000089250	NOS1	FALSE
110918	MR-IVW LD	GCST90200440	glucose	NOS2:P35228:OID30087:v1:Cardiometabolic_II	NOS2:P35228:OID30087:v1:Cardiometabolic_II	1	-0.00218031	0.0912177	0.980931	PPP	P35228	Chen et al.	glucose	HMDB0000122	ENSG00000007171	NOS2	FALSE
110919	MR-IVW LD	GCST90200440	glucose	NOS3:P29474:OID20834:v1:Neurology	NOS3:P29474:OID20834:v1:Neurology	1	-0.0145198	0.0911345	0.873415	PPP	P29474	Chen et al.	glucose	HMDB0000122	ENSG00000164867	NOS3	FALSE
110920	MR-IVW LD	GCST90200440	glucose	NPL:Q9BXD5:OID30329:v1:Cardiometabolic_II	NPL:Q9BXD5:OID30329:v1:Cardiometabolic_II	1	0.24712	0.0897447	0.00589448	PPP	Q9BXD5	Chen et al.	glucose	HMDB0000122	ENSG00000135838	NPL	FALSE
110921	MR-IVW LD	GCST90200440	glucose	OPLAH:O14841:OID30201:v1:Cardiometabolic_II	OPLAH:O14841:OID30201:v1:Cardiometabolic_II	1	0.00995115	0.0909688	0.912893	PPP	O14841	Chen et al.	glucose	HMDB0000122	ENSG00000178814	OPLAH	FALSE
110922	MR-IVW LD	GCST90200440	glucose	OXCT1:P55809:OID30227:v1:Cardiometabolic_II	OXCT1:P55809:OID30227:v1:Cardiometabolic_II	1	0.0115032	0.0909688	0.899374	PPP	P55809	Chen et al.	glucose	HMDB0000122	ENSG00000083720	OXCT1	FALSE
110923	MR-IVW LD	GCST90200440	glucose	PAFAH1B3:Q15102:OID30998:v1:Neurology_II	PAFAH1B3:Q15102:OID30998:v1:Neurology_II	1	0.150109	0.089841	0.0947549	PPP	Q15102	Chen et al.	glucose	HMDB0000122	ENSG00000079462	PAFAH1B3	FALSE
110924	MR-IVW LD	GCST90200440	glucose	PAM:P19021:OID20291:v1:Cardiometabolic	PAM:P19021:OID20291:v1:Cardiometabolic	1	0.145864	0.0898068	0.104333	PPP	P19021	Chen et al.	glucose	HMDB0000122	ENSG00000145730	PAM	FALSE
110925	MR-IVW LD	GCST90200440	glucose	PCYT2:Q99447:OID31519:v1:Oncology_II	PCYT2:Q99447:OID31519:v1:Oncology_II	1	-0.025469	0.0899483	0.777061	PPP	Q99447	Chen et al.	glucose	HMDB0000122	ENSG00000185813	PCYT2	FALSE
110926	MR-IVW LD	GCST90200440	glucose	PHOSPHO1:Q8TCT1:OID20922:v1:Neurology	PHOSPHO1:Q8TCT1:OID20922:v1:Neurology	1	0.0169516	0.0904312	0.851306	PPP	Q8TCT1	Chen et al.	glucose	HMDB0000122	ENSG00000173868	PHOSPHO1	FALSE
110927	MR-IVW LD	GCST90200440	glucose	PHYKPL:Q8IUZ5:OID30634:v1:Inflammation_II	PHYKPL:Q8IUZ5:OID30634:v1:Inflammation_II	1	0.042547	0.0907696	0.639258	PPP	Q8IUZ5	Chen et al.	glucose	HMDB0000122	ENSG00000175309	PHYKPL	FALSE
110928	MR-IVW LD	GCST90200440	glucose	PKLR:P30613:OID20682:v1:Inflammation	PKLR:P30613:OID20682:v1:Inflammation	1	0.119763	0.090046	0.183512	PPP	P30613	Chen et al.	glucose	HMDB0000122	ENSG00000143627	PKLR	FALSE
110929	MR-IVW LD	GCST90200440	glucose	PLA2G7:Q13093:OID21105:v1:Neurology	PLA2G7:Q13093:OID21105:v1:Neurology	1	-0.0133616	0.0900937	0.8821	PPP	Q13093	Chen et al.	glucose	HMDB0000122	ENSG00000146070	PLA2G7	FALSE
110930	MR-IVW LD	GCST90200440	glucose	PMVK:Q15126:OID20850:v1:Neurology	PMVK:Q15126:OID20850:v1:Neurology	1	-0.120773	0.0912152	0.185488	PPP	Q15126	Chen et al.	glucose	HMDB0000122	ENSG00000163344	PMVK	FALSE
110931	MR-IVW LD	GCST90200440	glucose	PPT1:P50897:OID30947:v1:Neurology_II	PPT1:P50897:OID30947:v1:Neurology_II	1	0.0609549	0.0910027	0.502976	PPP	P50897	Chen et al.	glucose	HMDB0000122	ENSG00000131238	PPT1	FALSE
110932	MR-IVW LD	GCST90200440	glucose	RAB10:P61026:OID30357:v1:Cardiometabolic_II	RAB10:P61026:OID30357:v1:Cardiometabolic_II	1	0.0231332	0.0897546	0.796609	PPP	P61026	Chen et al.	glucose	HMDB0000122	ENSG00000084733	RAB10	FALSE
110933	MR-IVW LD	GCST90200440	glucose	RAB27B:O00194:OID30354:v1:Cardiometabolic_II	RAB27B:O00194:OID30354:v1:Cardiometabolic_II	1	-0.102236	0.089753	0.254669	PPP	O00194	Chen et al.	glucose	HMDB0000122	ENSG00000041353	RAB27B	FALSE
110934	MR-IVW LD	GCST90200440	glucose	RAB2B:Q8WUD1:OID31362:v1:Oncology_II	RAB2B:Q8WUD1:OID31362:v1:Oncology_II	1	-0.0903096	0.0899723	0.3155	PPP	Q8WUD1	Chen et al.	glucose	HMDB0000122	ENSG00000129472	RAB2B	FALSE
110935	MR-IVW LD	GCST90200440	glucose	RAB6B:Q9NRW1:OID20817:v1:Neurology	RAB6B:Q9NRW1:OID20817:v1:Neurology	1	-0.0485317	0.0911341	0.594359	PPP	Q9NRW1	Chen et al.	glucose	HMDB0000122	ENSG00000154917	RAB6B	FALSE
110936	MR-IVW LD	GCST90200440	glucose	RAC3:P60763:OID30958:v1:Neurology_II	RAC3:P60763:OID30958:v1:Neurology_II	1	0.0739212	0.0910024	0.41662	PPP	P60763	Chen et al.	glucose	HMDB0000122	ENSG00000169750	RAC3	FALSE
110937	MR-IVW LD	GCST90200440	glucose	RALB:P11234:OID30567:v1:Inflammation_II	RALB:P11234:OID30567:v1:Inflammation_II	1	-0.115778	0.0910507	0.203522	PPP	P11234	Chen et al.	glucose	HMDB0000122	ENSG00000144118	RALB	FALSE
110938	MR-IVW LD	GCST90200440	glucose	RAP1A:P62834:OID30452:v1:Inflammation_II	RAP1A:P62834:OID30452:v1:Inflammation_II	1	0.0608623	0.0910523	0.503858	PPP	P62834	Chen et al.	glucose	HMDB0000122	ENSG00000116473	RAP1A	FALSE
110939	MR-IVW LD	GCST90200440	glucose	RBKS:Q9H477:OID20986:v1:Neurology	RBKS:Q9H477:OID20986:v1:Neurology	1	0.110918	0.0911851	0.22383	PPP	Q9H477	Chen et al.	glucose	HMDB0000122	ENSG00000171174	RBKS	FALSE
110940	MR-IVW LD	GCST90200440	glucose	SAT1:P21673:OID30111:v1:Cardiometabolic_II	SAT1:P21673:OID30111:v1:Cardiometabolic_II	1	0.0558535	0.0912171	0.54033	PPP	P21673	Chen et al.	glucose	HMDB0000122	ENSG00000130066	SAT1	FALSE
110941	MR-IVW LD	GCST90200440	glucose	SAT2:Q96F10:OID31306:v1:Oncology_II	SAT2:Q96F10:OID31306:v1:Oncology_II	1	0.0658249	0.0905675	0.467345	PPP	Q96F10	Chen et al.	glucose	HMDB0000122	ENSG00000141504	SAT2	FALSE
110942	MR-IVW LD	GCST90200440	glucose	SCLY:Q96I15:OID21425:v1:Oncology	SCLY:Q96I15:OID21425:v1:Oncology	1	0.190469	0.0898733	0.0340646	PPP	Q96I15	Chen et al.	glucose	HMDB0000122	ENSG00000132330	SCLY	FALSE
110943	MR-IVW LD	GCST90200440	glucose	SDHB:P21912:OID31436:v1:Oncology_II	SDHB:P21912:OID31436:v1:Oncology_II	1	-0.108899	0.0899464	0.226008	PPP	P21912	Chen et al.	glucose	HMDB0000122	ENSG00000117118	SDHB	FALSE
110944	MR-IVW LD	GCST90200440	glucose	SETMAR:Q53H47:OID20948:v1:Neurology	SETMAR:Q53H47:OID20948:v1:Neurology	1	0.0756881	0.0906053	0.403515	PPP	Q53H47	Chen et al.	glucose	HMDB0000122	ENSG00000170364	SETMAR	FALSE
110945	MR-IVW LD	GCST90200440	glucose	SHMT1:P34896:OID20714:v1:Inflammation	SHMT1:P34896:OID20714:v1:Inflammation	1	-0.108028	0.0899624	0.229824	PPP	P34896	Chen et al.	glucose	HMDB0000122	ENSG00000176974	SHMT1	FALSE
110946	MR-IVW LD	GCST90200440	glucose	SIRT1:Q96EB6:OID30439:v1:Inflammation_II	SIRT1:Q96EB6:OID30439:v1:Inflammation_II	1	-0.0348555	0.0910527	0.701864	PPP	Q96EB6	Chen et al.	glucose	HMDB0000122	ENSG00000096717	SIRT1	FALSE
110947	MR-IVW LD	GCST90200440	glucose	SIRT2:Q8IXJ6:OID21375:v1:Oncology	SIRT2:Q8IXJ6:OID21375:v1:Oncology	1	-0.0607741	0.0902998	0.500931	PPP	Q8IXJ6	Chen et al.	glucose	HMDB0000122	ENSG00000068903	SIRT2	FALSE
110948	MR-IVW LD	GCST90200440	glucose	SLC16A1:P53985:OID20799:v1:Neurology	SLC16A1:P53985:OID20799:v1:Neurology	1	-0.160741	0.0911302	0.0777559	PPP	P53985	Chen et al.	glucose	HMDB0000122	ENSG00000155380	SLC16A1	FALSE
110949	MR-IVW LD	GCST90200440	glucose	SLC1A4:P43007:OID30926:v1:Neurology_II	SLC1A4:P43007:OID30926:v1:Neurology_II	1	0.0337196	0.0910031	0.710986	PPP	P43007	Chen et al.	glucose	HMDB0000122	ENSG00000115902	SLC1A4	FALSE
110950	MR-IVW LD	GCST90200440	glucose	SMPD3:Q9NY59:OID30477:v1:Inflammation_II	SMPD3:Q9NY59:OID30477:v1:Inflammation_II	1	-0.0469416	0.0910526	0.606173	PPP	Q9NY59	Chen et al.	glucose	HMDB0000122	ENSG00000103056	SMPD3	FALSE
110951	MR-IVW LD	GCST90200440	glucose	SMS:P52788:OID30853:v1:Neurology_II	SMS:P52788:OID30853:v1:Neurology_II	1	-0.126165	0.0912081	0.166584	PPP	P52788	Chen et al.	glucose	HMDB0000122	ENSG00000102172	SMS	FALSE
110952	MR-IVW LD	GCST90200440	glucose	SPTLC1:O15269:OID31086:v1:Neurology_II	SPTLC1:O15269:OID31086:v1:Neurology_II	1	-0.0385288	0.0898724	0.668137	PPP	O15269	Chen et al.	glucose	HMDB0000122	ENSG00000090054	SPTLC1	FALSE
110953	MR-IVW LD	GCST90200440	glucose	SULT1A1:P50225:OID21031:v1:Neurology	SULT1A1:P50225:OID21031:v1:Neurology	1	-0.106234	0.0897264	0.236422	PPP	P50225	Chen et al.	glucose	HMDB0000122	ENSG00000196502	SULT1A1	FALSE
110954	MR-IVW LD	GCST90200440	glucose	SUOX:P51687:OID31031:v1:Neurology_II	SUOX:P51687:OID31031:v1:Neurology_II	1	0.0689345	0.089844	0.442921	PPP	P51687	Chen et al.	glucose	HMDB0000122	ENSG00000139531	SUOX	FALSE
110955	MR-IVW LD	GCST90200440	glucose	TARS1:P26639:OID31343:v1:Oncology_II	TARS1:P26639:OID31343:v1:Oncology_II	1	0.111811	0.0899716	0.213963	PPP	P26639	Chen et al.	glucose	HMDB0000122	ENSG00000113407	TARS	FALSE
110956	MR-IVW LD	GCST90200440	glucose	TDO2:P48775:OID30910:v1:Neurology_II	TDO2:P48775:OID30910:v1:Neurology_II	1	-0.0105181	0.0910033	0.907986	PPP	P48775	Chen et al.	glucose	HMDB0000122	ENSG00000151790	TDO2	FALSE
110957	MR-IVW LD	GCST90200440	glucose	THTPA:Q9BU02:OID31375:v1:Oncology_II	THTPA:Q9BU02:OID31375:v1:Oncology_II	1	-0.0475671	0.090064	0.597396	PPP	Q9BU02	Chen et al.	glucose	HMDB0000122	ENSG00000259431	THTPA	FALSE
110958	MR-IVW LD	GCST90200440	glucose	TIGAR:Q9NQ88:OID20894:v1:Neurology	TIGAR:Q9NQ88:OID20894:v1:Neurology	1	-0.0139892	0.091219	0.878116	PPP	Q9NQ88	Chen et al.	glucose	HMDB0000122	ENSG00000078237	TIGAR	FALSE
110959	MR-IVW LD	GCST90200440	glucose	TK1:P04183:OID31294:v1:Oncology_II	TK1:P04183:OID31294:v1:Oncology_II	1	0.0445591	0.0905679	0.622721	PPP	P04183	Chen et al.	glucose	HMDB0000122	ENSG00000167900	TK1	FALSE
110960	MR-IVW LD	GCST90200440	glucose	TPK1:Q9H3S4:OID30338:v1:Cardiometabolic_II	TPK1:Q9H3S4:OID30338:v1:Cardiometabolic_II	1	0.169328	0.08975	0.059206	PPP	Q9H3S4	Chen et al.	glucose	HMDB0000122	ENSG00000196511	TPK1	FALSE
110961	MR-IVW LD	GCST90200440	glucose	TREH:O43280:OID30388:v1:Cardiometabolic_II	TREH:O43280:OID30388:v1:Cardiometabolic_II	1	0.151619	0.0897747	0.0912425	PPP	O43280	Chen et al.	glucose	HMDB0000122	ENSG00000118094	TREH	FALSE
110962	MR-IVW LD	GCST90200440	glucose	TYMP:P19971:OID20234:v1:Cardiometabolic	TYMP:P19971:OID20234:v1:Cardiometabolic	1	-0.164785	0.0904173	0.0683803	PPP	P19971	Chen et al.	glucose	HMDB0000122	ENSG00000025708	TYMP	FALSE
110963	MR-IVW LD	GCST90200440	glucose	UPB1:Q9UBR1:OID30352:v1:Cardiometabolic_II	UPB1:Q9UBR1:OID30352:v1:Cardiometabolic_II	1	0.123456	0.0897522	0.16897	PPP	Q9UBR1	Chen et al.	glucose	HMDB0000122	ENSG00000100024	UPB1	FALSE
110964	MR-IVW LD	GCST90200440	glucose	VNN1:O95497:OID30711:v1:Inflammation_II	VNN1:O95497:OID30711:v1:Inflammation_II	1	0.0729765	0.089697	0.41588	PPP	O95497	Chen et al.	glucose	HMDB0000122	ENSG00000112299	VNN1	FALSE
110965	MR-IVW LD	GCST90200440	glucose	VNN2:O95498:OID21310:v1:Oncology	VNN2:O95498:OID21310:v1:Oncology	1	0.018249	0.0903004	0.839845	PPP	O95498	Chen et al.	glucose	HMDB0000122	ENSG00000112303	VNN2	FALSE
110966	MR-IVW LD	GCST90200440	glucose	WARS:P23381:OID21084:v1:Neurology	WARS:P23381:OID21084:v1:Neurology	1	0.128981	0.090091	0.152238	PPP	P23381	Chen et al.	glucose	HMDB0000122	ENSG00000140105	WARS	FALSE
110967	MR-IVW LD	GCST90200440	glucose	YARS1:P54577:OID31494:v1:Oncology_II	YARS1:P54577:OID31494:v1:Oncology_II	1	-0.0450139	0.089948	0.616763	PPP	P54577	Chen et al.	glucose	HMDB0000122	ENSG00000134684	YARS	FALSE
110968	MR-IVW LD	GCST90200441	tryptophan	10024_44_HOGA1_HOGA1	10024_44_HOGA1_HOGA1	2	0.026642	0.0547331	0.626427	DeCODE	Q86XE5	Chen et al.	tryptophan	HMDB0000929	ENSG00000241935	HOGA1	FALSE
110969	MR-IVW LD	GCST90200441	tryptophan	10086_39_CBS_CBS	10086_39_CBS_CBS	2	0.039959	0.0547338	0.465353	DeCODE	P35520	Chen et al.	tryptophan	HMDB0000929	ENSG00000160200	CBS	FALSE
110970	MR-IVW LD	GCST90200441	tryptophan	10531_18_NRAS_RASN	10531_18_NRAS_RASN	2	0.0392443	0.0547333	0.473369	DeCODE	P01111	Chen et al.	tryptophan	HMDB0000929	ENSG00000213281	NRAS	FALSE
110971	MR-IVW LD	GCST90200441	tryptophan	10612_18_PLOD3_PLOD3	10612_18_PLOD3_PLOD3	2	-0.0133343	0.0547325	0.807521	DeCODE	O60568	Chen et al.	tryptophan	HMDB0000929	ENSG00000106397	PLOD3	FALSE
110972	MR-IVW LD	GCST90200441	tryptophan	11098_1_PDXK_PDXK	11098_1_PDXK_PDXK	2	-0.0229809	0.0547314	0.67457	DeCODE	O00764	Chen et al.	tryptophan	HMDB0000929	ENSG00000160209	PDXK	FALSE
110973	MR-IVW LD	GCST90200441	tryptophan	11241_8_ASL_ARLY	11241_8_ASL_ARLY	2	-0.0187887	0.0547313	0.731381	DeCODE	P04424	Chen et al.	tryptophan	HMDB0000929	ENSG00000126522	ASL	FALSE
110974	MR-IVW LD	GCST90200441	tryptophan	11247_20_NAGS_NAGS	11247_20_NAGS_NAGS	2	0.00404731	0.0547316	0.941051	DeCODE	Q8N159	Chen et al.	tryptophan	HMDB0000929	ENSG00000161653	NAGS	FALSE
110975	MR-IVW LD	GCST90200441	tryptophan	11280_6_GAD1_DCE1	11280_6_GAD1_DCE1	2	0.0229228	0.0547316	0.675347	DeCODE	Q99259	Chen et al.	tryptophan	HMDB0000929	ENSG00000128683	GAD1	FALSE
110976	MR-IVW LD	GCST90200441	tryptophan	11348_132_P4HA2_P4HA2	11348_132_P4HA2_P4HA2	2	-0.0274184	0.0547315	0.616398	DeCODE	O15460	Chen et al.	tryptophan	HMDB0000929	ENSG00000072682	P4HA2	FALSE
110977	MR-IVW LD	GCST90200441	tryptophan	11361_73_TYMP_TP	11361_73_TYMP_TP	2	-0.0808311	0.0547307	0.139706	DeCODE	P19971	Chen et al.	tryptophan	HMDB0000929	ENSG00000025708	TYMP	FALSE
110978	MR-IVW LD	GCST90200441	tryptophan	11368_32_AK2_KAD2	11368_32_AK2_KAD2	2	-0.0303864	0.0547316	0.578765	DeCODE	P54819	Chen et al.	tryptophan	HMDB0000929	ENSG00000004455	AK2	FALSE
110979	MR-IVW LD	GCST90200441	tryptophan	11377_19_ADH7_ADH7	11377_19_ADH7_ADH7	2	-0.0544035	0.0547306	0.320212	DeCODE	P40394	Chen et al.	tryptophan	HMDB0000929	ENSG00000196344	ADH7	FALSE
110980	MR-IVW LD	GCST90200441	tryptophan	11381_56_PRPS1_PRPS1	11381_56_PRPS1_PRPS1	2	0.00415754	0.0547316	0.939449	DeCODE	P60891	Chen et al.	tryptophan	HMDB0000929	ENSG00000147224	PRPS1	FALSE
110981	MR-IVW LD	GCST90200441	tryptophan	11382_5_BLVRA_BIEA	11382_5_BLVRA_BIEA	2	-0.066789	0.054731	0.222346	DeCODE	P53004	Chen et al.	tryptophan	HMDB0000929	ENSG00000106605	BLVRA	FALSE
110982	MR-IVW LD	GCST90200441	tryptophan	11391_69_MVK_MVK	11391_69_MVK_MVK	2	-0.0420154	0.0547313	0.442686	DeCODE	Q03426	Chen et al.	tryptophan	HMDB0000929	ENSG00000110921	MVK	FALSE
110983	MR-IVW LD	GCST90200441	tryptophan	11402_17_KMT2C_KMT2C	11402_17_KMT2C_KMT2C	2	0.00336884	0.0547308	0.950919	DeCODE	Q8NEZ4	Chen et al.	tryptophan	HMDB0000929	ENSG00000055609	KMT2C	FALSE
110984	MR-IVW LD	GCST90200441	tryptophan	11424_4_FAH_FAAA	11424_4_FAH_FAAA	2	-0.00207025	0.0547317	0.969827	DeCODE	P16930	Chen et al.	tryptophan	HMDB0000929	ENSG00000103876	FAH	FALSE
110985	MR-IVW LD	GCST90200441	tryptophan	11441_11_PYGL_PYGL	11441_11_PYGL_PYGL	2	-0.0587092	0.0547311	0.283413	DeCODE	P06737	Chen et al.	tryptophan	HMDB0000929	ENSG00000100504	PYGL	FALSE
110986	MR-IVW LD	GCST90200441	tryptophan	11448_34_GALK1_GALK1	11448_34_GALK1_GALK1	2	0.00197424	0.0547317	0.971226	DeCODE	P51570	Chen et al.	tryptophan	HMDB0000929	ENSG00000108479	GALK1	FALSE
110987	MR-IVW LD	GCST90200441	tryptophan	11572_4_DNM2_DYN2	11572_4_DNM2_DYN2	2	-0.0391436	0.0547315	0.47449	DeCODE	P50570	Chen et al.	tryptophan	HMDB0000929	ENSG00000079805	DNM2	FALSE
110988	MR-IVW LD	GCST90200441	tryptophan	11645_9_P4HA1_P4HA1	11645_9_P4HA1_P4HA1	2	0.00607013	0.0547315	0.91169	DeCODE	P13674	Chen et al.	tryptophan	HMDB0000929	ENSG00000122884	P4HA1	FALSE
110989	MR-IVW LD	GCST90200441	tryptophan	11653_69_SLC6A9_SC6A9	11653_69_SLC6A9_SC6A9	2	0.0202621	0.0547316	0.711227	DeCODE	P48067	Chen et al.	tryptophan	HMDB0000929	ENSG00000196517	SLC6A9	FALSE
110990	MR-IVW LD	GCST90200441	tryptophan	11709_29_CPT1B_CPT1B	11709_29_CPT1B_CPT1B	2	-0.0694458	0.054731	0.204492	DeCODE	Q92523	Chen et al.	tryptophan	HMDB0000929	ENSG00000205560	CPT1B	FALSE
110991	MR-IVW LD	GCST90200441	tryptophan	12018_84_TPK1_TPK1	12018_84_TPK1_TPK1	2	-0.00782545	0.0547317	0.886307	DeCODE	Q9H3S4	Chen et al.	tryptophan	HMDB0000929	ENSG00000196511	TPK1	FALSE
110992	MR-IVW LD	GCST90200441	tryptophan	12334_25_SHMT1_cSHMT	12334_25_SHMT1_cSHMT	2	-0.063708	0.0547309	0.244415	DeCODE	P34896	Chen et al.	tryptophan	HMDB0000929	ENSG00000176974	SHMT1	FALSE
110993	MR-IVW LD	GCST90200441	tryptophan	12340_17_AARS_SYAC	12340_17_AARS_SYAC	2	-0.0572128	0.0547311	0.295865	DeCODE	P49588	Chen et al.	tryptophan	HMDB0000929	ENSG00000090861	AARS	FALSE
110994	MR-IVW LD	GCST90200441	tryptophan	12348_46_SARS2_SYSM	12348_46_SARS2_SYSM	2	0.0146386	0.0547316	0.789114	DeCODE	Q9NP81	Chen et al.	tryptophan	HMDB0000929	ENSG00000104835	SARS2	FALSE
110995	MR-IVW LD	GCST90200441	tryptophan	12374_8_PAFAH1B3_PA1B3	12374_8_PAFAH1B3_PA1B3	2	-0.0400597	0.0547313	0.464208	DeCODE	Q15102	Chen et al.	tryptophan	HMDB0000929	ENSG00000079462	PAFAH1B3	FALSE
110996	MR-IVW LD	GCST90200441	tryptophan	12395_86_DARS2_SYDM	12395_86_DARS2_SYDM	2	-0.0340936	0.0547315	0.533335	DeCODE	Q6PI48	Chen et al.	tryptophan	HMDB0000929	ENSG00000117593	DARS2	FALSE
110997	MR-IVW LD	GCST90200441	tryptophan	12422_143_ALOX15B_LX15B	12422_143_ALOX15B_LX15B	2	0.0208562	0.0547316	0.703157	DeCODE	O15296	Chen et al.	tryptophan	HMDB0000929	ENSG00000179593	ALOX15B	FALSE
110998	MR-IVW LD	GCST90200441	tryptophan	12425_104_ARF6_ARF6	12425_104_ARF6_ARF6	2	0.0284765	0.0547315	0.602858	DeCODE	P62330	Chen et al.	tryptophan	HMDB0000929	ENSG00000165527	ARF6	FALSE
110999	MR-IVW LD	GCST90200441	tryptophan	12428_2_LYPLAL1_LYPL1	12428_2_LYPLAL1_LYPL1	2	-0.0184276	0.0547316	0.736351	DeCODE	Q5VWZ2	Chen et al.	tryptophan	HMDB0000929	ENSG00000143353	LYPLAL1	FALSE
111000	MR-IVW LD	GCST90200441	tryptophan	12450_42_PMVK_PMVK	12450_42_PMVK_PMVK	2	-0.0675104	0.054731	0.217392	DeCODE	Q15126	Chen et al.	tryptophan	HMDB0000929	ENSG00000163344	PMVK	FALSE
111001	MR-IVW LD	GCST90200441	tryptophan	12462_20_SETMAR_SETMR	12462_20_SETMAR_SETMR	2	0.0563053	0.0547313	0.303593	DeCODE	Q53H47	Chen et al.	tryptophan	HMDB0000929	ENSG00000170364	SETMAR	FALSE
111002	MR-IVW LD	GCST90200441	tryptophan	12476_50_TIGAR_TIGAR	12476_50_TIGAR_TIGAR	2	0.0606225	0.0547312	0.268017	DeCODE	Q9NQ88	Chen et al.	tryptophan	HMDB0000929	ENSG00000078237	TIGAR	FALSE
111003	MR-IVW LD	GCST90200441	tryptophan	12507_16_ITPKC_IP3KC	12507_16_ITPKC_IP3KC	2	0.0575595	0.0547311	0.292948	DeCODE	Q96DU7	Chen et al.	tryptophan	HMDB0000929	ENSG00000086544	ITPKC	FALSE
111004	MR-IVW LD	GCST90200441	tryptophan	12515_45_UCK2_UCK2	12515_45_UCK2_UCK2	2	0.0334906	0.0547315	0.5406	DeCODE	Q9BZX2	Chen et al.	tryptophan	HMDB0000929	ENSG00000143179	UCK2	FALSE
111005	MR-IVW LD	GCST90200441	tryptophan	12524_18_SAT2_SAT2	12524_18_SAT2_SAT2	2	0.0124877	0.0547317	0.81952	DeCODE	Q96F10	Chen et al.	tryptophan	HMDB0000929	ENSG00000141504	SAT2	FALSE
111006	MR-IVW LD	GCST90200441	tryptophan	12581_39_IMPA2_IMPA2	12581_39_IMPA2_IMPA2	2	0.0467946	0.0547313	0.392558	DeCODE	O14732	Chen et al.	tryptophan	HMDB0000929	ENSG00000141401	IMPA2	FALSE
111007	MR-IVW LD	GCST90200441	tryptophan	12632_14_NAT1_ARY1	12632_14_NAT1_ARY1	2	3.68425e-05	0.0547316	0.999463	DeCODE	P18440	Chen et al.	tryptophan	HMDB0000929	ENSG00000171428	NAT1	FALSE
111008	MR-IVW LD	GCST90200441	tryptophan	12636_113_SMYD2_SMYD2	12636_113_SMYD2_SMYD2	2	0.0878712	0.0547299	0.108374	DeCODE	Q9NRG4	Chen et al.	tryptophan	HMDB0000929	ENSG00000143499	SMYD2	FALSE
111009	MR-IVW LD	GCST90200441	tryptophan	12637_7_CRAT_CACP	12637_7_CRAT_CACP	2	-0.0295189	0.0547316	0.589653	DeCODE	P43155	Chen et al.	tryptophan	HMDB0000929	ENSG00000095321	CRAT	FALSE
111010	MR-IVW LD	GCST90200441	tryptophan	12641_3_INPP5B_I5P2	12641_3_INPP5B_I5P2	2	-0.0473387	0.0547314	0.387078	DeCODE	P32019	Chen et al.	tryptophan	HMDB0000929	ENSG00000204084	INPP5B	FALSE
111011	MR-IVW LD	GCST90200441	tryptophan	12644_63_ADSS_PURA2	12644_63_ADSS_PURA2	2	0.0372573	0.0547315	0.496044	DeCODE	P30520	Chen et al.	tryptophan	HMDB0000929	ENSG00000035687	ADSS	FALSE
111012	MR-IVW LD	GCST90200441	tryptophan	12647_52_SETD2_SETD2	12647_52_SETD2_SETD2	2	-0.0466804	0.0547312	0.393714	DeCODE	Q9BYW2	Chen et al.	tryptophan	HMDB0000929	ENSG00000181555	SETD2	FALSE
111013	MR-IVW LD	GCST90200441	tryptophan	12658_72_PANK3_PANK3	12658_72_PANK3_PANK3	2	-0.0208783	0.0547315	0.702856	DeCODE	Q9H999	Chen et al.	tryptophan	HMDB0000929	ENSG00000120137	PANK3	FALSE
111014	MR-IVW LD	GCST90200441	tryptophan	12667_2_GDA_GUAD	12667_2_GDA_GUAD	2	0.0306322	0.0547316	0.575698	DeCODE	Q9Y2T3	Chen et al.	tryptophan	HMDB0000929	ENSG00000119125	GDA	FALSE
111015	MR-IVW LD	GCST90200441	tryptophan	12675_14_DARS_SYDC	12675_14_DARS_SYDC	2	-0.0898034	0.0547305	0.100833	DeCODE	P14868	Chen et al.	tryptophan	HMDB0000929	ENSG00000115866	DARS	FALSE
111016	MR-IVW LD	GCST90200441	tryptophan	12686_15_MPST_THTM	12686_15_MPST_THTM	2	-0.0280328	0.0547315	0.60852	DeCODE	P25325	Chen et al.	tryptophan	HMDB0000929	ENSG00000128309	MPST	FALSE
111017	MR-IVW LD	GCST90200441	tryptophan	12691_44_SHMT2_GLYM	12691_44_SHMT2_GLYM	2	-0.0141416	0.0547317	0.796113	DeCODE	P34897	Chen et al.	tryptophan	HMDB0000929	ENSG00000182199	SHMT2	FALSE
111018	MR-IVW LD	GCST90200441	tryptophan	12692_56_DOT1L_DOT1L	12692_56_DOT1L_DOT1L	2	0.0654409	0.0547311	0.231821	DeCODE	Q8TEK3	Chen et al.	tryptophan	HMDB0000929	ENSG00000104885	DOT1L	FALSE
111019	MR-IVW LD	GCST90200441	tryptophan	12697_30_PIP4K2A_PI42A	12697_30_PIP4K2A_PI42A	2	-0.0619121	0.0547312	0.257969	DeCODE	P48426	Chen et al.	tryptophan	HMDB0000929	ENSG00000150867	PIP4K2A	FALSE
111020	MR-IVW LD	GCST90200441	tryptophan	12700_9_ACLY_ACLY	12700_9_ACLY_ACLY	1	-0.000521104	0.0780353	0.994672	DeCODE	P53396	Chen et al.	tryptophan	HMDB0000929	ENSG00000131473	ACLY	FALSE
111021	MR-IVW LD	GCST90200441	tryptophan	12786_61_GPCPD1_GDE5	12786_61_GPCPD1_GDE5	2	-0.0558284	0.0547312	0.307707	DeCODE	Q9NPB8	Chen et al.	tryptophan	HMDB0000929	ENSG00000125772	GPCPD1	FALSE
111022	MR-IVW LD	GCST90200441	tryptophan	12812_25_ACYP2_ACYP2	12812_25_ACYP2_ACYP2	2	-0.0461188	0.0547314	0.399431	DeCODE	P14621	Chen et al.	tryptophan	HMDB0000929	ENSG00000170634	ACYP2	FALSE
111023	MR-IVW LD	GCST90200441	tryptophan	12815_9_IARS_SYIC	12815_9_IARS_SYIC	2	0.0493319	0.0547311	0.367403	DeCODE	P41252	Chen et al.	tryptophan	HMDB0000929	ENSG00000196305	IARS	FALSE
111024	MR-IVW LD	GCST90200441	tryptophan	12818_159_SLC14A2_UT2	12818_159_SLC14A2_UT2	2	-0.0295207	0.0547315	0.589629	DeCODE	Q15849	Chen et al.	tryptophan	HMDB0000929	ENSG00000132874	SLC14A2	FALSE
111025	MR-IVW LD	GCST90200441	tryptophan	12881_17_RDH16_RDH16	12881_17_RDH16_RDH16	2	0.0155884	0.0547317	0.775786	DeCODE	O75452	Chen et al.	tryptophan	HMDB0000929	ENSG00000139547	RDH16	FALSE
111026	MR-IVW LD	GCST90200441	tryptophan	12895_28_DGKB_DGKB	12895_28_DGKB_DGKB	2	0.0661426	0.0547306	0.226851	DeCODE	Q9Y6T7	Chen et al.	tryptophan	HMDB0000929	ENSG00000136267	DGKB	FALSE
111027	MR-IVW LD	GCST90200441	tryptophan	12960_9_GCK_HXK4	12960_9_GCK_HXK4	2	0.00452822	0.0547317	0.934062	DeCODE	P35557	Chen et al.	tryptophan	HMDB0000929	ENSG00000106633	GCK	FALSE
111028	MR-IVW LD	GCST90200441	tryptophan	13059_33_RFK_RIFK	13059_33_RFK_RIFK	2	0.0556838	0.0547312	0.308961	DeCODE	Q969G6	Chen et al.	tryptophan	HMDB0000929	ENSG00000135002	RFK	FALSE
111029	MR-IVW LD	GCST90200441	tryptophan	13083_18_VARS_SYVC	13083_18_VARS_SYVC	2	0.0036436	0.0547312	0.946922	DeCODE	P26640	Chen et al.	tryptophan	HMDB0000929	ENSG00000204394	VARS1	FALSE
111030	MR-IVW LD	GCST90200441	tryptophan	13130_150_HK2_HXK2	13130_150_HK2_HXK2	2	-0.0100846	0.0547317	0.853814	DeCODE	P52789	Chen et al.	tryptophan	HMDB0000929	ENSG00000159399	HK2	FALSE
111031	MR-IVW LD	GCST90200441	tryptophan	13131_5_HK1_HXK1	13131_5_HK1_HXK1	2	0.0192834	0.0547313	0.724593	DeCODE	P19367	Chen et al.	tryptophan	HMDB0000929	ENSG00000156515	HK1	FALSE
111032	MR-IVW LD	GCST90200441	tryptophan	13430_50_SLC14A1_UT1	13430_50_SLC14A1_UT1	2	0.0021423	0.0547293	0.968776	DeCODE	Q13336	Chen et al.	tryptophan	HMDB0000929	ENSG00000141469	SLC14A1	FALSE
111033	MR-IVW LD	GCST90200441	tryptophan	13473_55_ITPKA_IP3KA	13473_55_ITPKA_IP3KA	2	0.0203829	0.0547293	0.709572	DeCODE	P23677	Chen et al.	tryptophan	HMDB0000929	ENSG00000137825	ITPKA	FALSE
111034	MR-IVW LD	GCST90200441	tryptophan	13494_6_CERS5_CERS5	13494_6_CERS5_CERS5	2	-0.00730724	0.0547293	0.893785	DeCODE	Q8N5B7	Chen et al.	tryptophan	HMDB0000929	ENSG00000139624	CERS5	FALSE
111035	MR-IVW LD	GCST90200441	tryptophan	13498_1_MIOX_MIOX	13498_1_MIOX_MIOX	2	-0.0218531	0.0547293	0.689676	DeCODE	Q9UGB7	Chen et al.	tryptophan	HMDB0000929	ENSG00000100253	MIOX	FALSE
111036	MR-IVW LD	GCST90200441	tryptophan	13595_20_THTPA_THTPA	13595_20_THTPA_THTPA	2	0.1046	0.0547276	0.0559687	DeCODE	Q9BU02	Chen et al.	tryptophan	HMDB0000929	ENSG00000259431	THTPA	FALSE
111037	MR-IVW LD	GCST90200441	tryptophan	13596_3_RAB27B_RB27B	13596_3_RAB27B_RB27B	2	0.0459424	0.054729	0.401215	DeCODE	O00194	Chen et al.	tryptophan	HMDB0000929	ENSG00000041353	RAB27B	FALSE
111038	MR-IVW LD	GCST90200441	tryptophan	13623_4_MLL2_MLL2	13623_4_MLL2_MLL2	2	-0.0288554	0.0547293	0.598028	DeCODE	O14686	Chen et al.	tryptophan	HMDB0000929	ENSG00000167548	KMT2D	FALSE
111039	MR-IVW LD	GCST90200441	tryptophan	13624_17_NADK_NADK	13624_17_NADK_NADK	2	-0.0321728	0.0547292	0.556629	DeCODE	O95544	Chen et al.	tryptophan	HMDB0000929	ENSG00000008130	NADK	FALSE
111040	MR-IVW LD	GCST90200441	tryptophan	13689_2_ODC1_Ornithine_decarboxylase	13689_2_ODC1_Ornithine_decarboxylase	2	0.0795977	0.0547235	0.145796	DeCODE	P11926	Chen et al.	tryptophan	HMDB0000929	ENSG00000115758	ODC1	FALSE
111041	MR-IVW LD	GCST90200441	tryptophan	13936_24_PGK2_PGK2	13936_24_PGK2_PGK2	2	0.0229986	0.0547246	0.674296	DeCODE	P07205	Chen et al.	tryptophan	HMDB0000929	ENSG00000170950	PGK2	FALSE
111042	MR-IVW LD	GCST90200441	tryptophan	13941_82_FARS2_SYFM	13941_82_FARS2_SYFM	2	0.0207024	0.0547247	0.705207	DeCODE	O95363	Chen et al.	tryptophan	HMDB0000929	ENSG00000145982	FARS2	FALSE
111043	MR-IVW LD	GCST90200441	tryptophan	13947_371_NUDT12_NUD12	13947_371_NUDT12_NUD12	2	0.0784135	0.0549402	0.153507	DeCODE	Q9BQG2	Chen et al.	tryptophan	HMDB0000929	ENSG00000112874	NUDT12	FALSE
111044	MR-IVW LD	GCST90200441	tryptophan	13990_1_PC_pyruvate_carboxylase	13990_1_PC_pyruvate_carboxylase	2	0.0231641	0.0547245	0.672086	DeCODE	P11498	Chen et al.	tryptophan	HMDB0000929	ENSG00000173599	PC	FALSE
111045	MR-IVW LD	GCST90200441	tryptophan	13998_26_ADSSL1_PURA1	13998_26_ADSSL1_PURA1	2	0.0233437	0.0547239	0.669691	DeCODE	Q8N142	Chen et al.	tryptophan	HMDB0000929	ENSG00000185100	ADSSL1	FALSE
111046	MR-IVW LD	GCST90200441	tryptophan	14006_36_GNMT_GNMT	14006_36_GNMT_GNMT	2	-0.00844434	0.0547246	0.877368	DeCODE	Q14749	Chen et al.	tryptophan	HMDB0000929	ENSG00000124713	GNMT	FALSE
111047	MR-IVW LD	GCST90200441	tryptophan	14048_7_IL1RAP_IL_1_R_AcP	14048_7_IL1RAP_IL_1_R_AcP	2	0.010997	0.0547247	0.840737	DeCODE	Q9NPH3	Chen et al.	tryptophan	HMDB0000929	ENSG00000196083	IL1RAP	FALSE
111048	MR-IVW LD	GCST90200441	tryptophan	14079_14_IL18R1_IL_18_Ra	14079_14_IL18R1_IL_18_Ra	2	0.0170513	0.0547245	0.755356	DeCODE	Q13478	Chen et al.	tryptophan	HMDB0000929	ENSG00000115604	IL18R1	FALSE
111049	MR-IVW LD	GCST90200441	tryptophan	14083_25_SEPHS1_SPS1	14083_25_SEPHS1_SPS1	2	-0.0557613	0.0547243	0.308227	DeCODE	P49903	Chen et al.	tryptophan	HMDB0000929	ENSG00000086475	SEPHS1	FALSE
111050	MR-IVW LD	GCST90200441	tryptophan	14098_28_CARS_SYCC	14098_28_CARS_SYCC	2	-0.0359575	0.0547245	0.51114	DeCODE	P49589	Chen et al.	tryptophan	HMDB0000929	ENSG00000110619	CARS	FALSE
111051	MR-IVW LD	GCST90200441	tryptophan	14226_120_BHMT2_BHMT2	14226_120_BHMT2_BHMT2	2	0.0337024	0.0547245	0.53799	DeCODE	Q9H2M3	Chen et al.	tryptophan	HMDB0000929	ENSG00000132840	BHMT2	FALSE
111052	MR-IVW LD	GCST90200441	tryptophan	14271_23_RAB6B_RAB6B	14271_23_RAB6B_RAB6B	2	-0.053776	0.0547243	0.32577	DeCODE	Q9NRW1	Chen et al.	tryptophan	HMDB0000929	ENSG00000154917	RAB6B	FALSE
111053	MR-IVW LD	GCST90200441	tryptophan	14287_6_RAB5C_RAB5C	14287_6_RAB5C_RAB5C	2	-0.0687147	0.054724	0.209239	DeCODE	P51148	Chen et al.	tryptophan	HMDB0000929	ENSG00000108774	RAB5C	FALSE
111054	MR-IVW LD	GCST90200441	tryptophan	14332_3_RALA_RALA	14332_3_RALA_RALA	2	-0.0626178	0.0547242	0.252523	DeCODE	P11233	Chen et al.	tryptophan	HMDB0000929	ENSG00000006451	RALA	FALSE
111055	MR-IVW LD	GCST90200441	tryptophan	15414_316_LDHA_LDHA	15414_316_LDHA_LDHA	2	-0.0187689	0.0547241	0.731619	DeCODE	P00338	Chen et al.	tryptophan	HMDB0000929	ENSG00000134333	LDHA	FALSE
111056	MR-IVW LD	GCST90200441	tryptophan	15426_5_NEU1_NEUR1	15426_5_NEU1_NEUR1	2	0.0413795	0.0547245	0.449564	DeCODE	Q99519	Chen et al.	tryptophan	HMDB0000929	ENSG00000204386	NEU1	FALSE
111057	MR-IVW LD	GCST90200441	tryptophan	15431_31_OTC_OTCase	15431_31_OTC_OTCase	2	-0.0512766	0.054724	0.348756	DeCODE	P00480	Chen et al.	tryptophan	HMDB0000929	ENSG00000036473	OTC	FALSE
111058	MR-IVW LD	GCST90200441	tryptophan	15435_4_PNP_PNP	15435_4_PNP_PNP	2	-0.0266716	0.0547245	0.62599	DeCODE	P00491	Chen et al.	tryptophan	HMDB0000929	ENSG00000198805	PNP	FALSE
111059	MR-IVW LD	GCST90200441	tryptophan	15457_14_ANPEP_Aminopeptidase_N	15457_14_ANPEP_Aminopeptidase_N	2	0.0269	0.0547246	0.623036	DeCODE	P15144	Chen et al.	tryptophan	HMDB0000929	ENSG00000166825	ANPEP	FALSE
111060	MR-IVW LD	GCST90200441	tryptophan	15480_2_VNN2_VNN2	15480_2_VNN2_VNN2	2	-0.000926272	0.0547242	0.986496	DeCODE	O95498	Chen et al.	tryptophan	HMDB0000929	ENSG00000112303	VNN2	FALSE
111061	MR-IVW LD	GCST90200441	tryptophan	15487_164_CES1_carboxylesterase__liver	15487_164_CES1_carboxylesterase__liver	2	-0.0279906	0.0547245	0.609014	DeCODE	P23141	Chen et al.	tryptophan	HMDB0000929	ENSG00000198848	CES1	FALSE
111062	MR-IVW LD	GCST90200441	tryptophan	15514_26_BCHE_Pseudocholinesterase	15514_26_BCHE_Pseudocholinesterase	2	0.017923	0.0547247	0.743281	DeCODE	P06276	Chen et al.	tryptophan	HMDB0000929	ENSG00000114200	BCHE	FALSE
111063	MR-IVW LD	GCST90200441	tryptophan	15526_33_GSS_GSHB	15526_33_GSS_GSHB	2	0.0272723	0.0547246	0.618234	DeCODE	P48637	Chen et al.	tryptophan	HMDB0000929	ENSG00000100983	GSS	FALSE
111064	MR-IVW LD	GCST90200441	tryptophan	15542_19_CKMT1A_KCRU	15542_19_CKMT1A_KCRU	2	0.0589096	0.054724	0.281711	DeCODE	P12532	Chen et al.	tryptophan	HMDB0000929	ENSG00000237289	CKMT1A	FALSE
111065	MR-IVW LD	GCST90200441	tryptophan	15553_22_ACHE_ACES	15553_22_ACHE_ACES	2	0.0669683	0.054724	0.221047	DeCODE	P22303	Chen et al.	tryptophan	HMDB0000929	ENSG00000087085	ACHE	FALSE
111066	MR-IVW LD	GCST90200441	tryptophan	15556_49_AMY2B_Alpha_amylase_2B	15556_49_AMY2B_Alpha_amylase_2B	2	-0.0153418	0.0547234	0.779208	DeCODE	P19961	Chen et al.	tryptophan	HMDB0000929	ENSG00000240038	AMY2B	FALSE
111067	MR-IVW LD	GCST90200441	tryptophan	15588_17_GLA_galactosidase__alpha	15588_17_GLA_galactosidase__alpha	2	0.0365847	0.0547245	0.503799	DeCODE	P06280	Chen et al.	tryptophan	HMDB0000929	ENSG00000102393	GLA	FALSE
111068	MR-IVW LD	GCST90200441	tryptophan	15607_56_PKLR_KPYR	15607_56_PKLR_KPYR	2	-0.0916977	0.054723	0.093803	DeCODE	P30613	Chen et al.	tryptophan	HMDB0000929	ENSG00000143627	PKLR	FALSE
111069	MR-IVW LD	GCST90200441	tryptophan	16015_19_GPT_ALT	16015_19_GPT_ALT	2	0.0290732	0.0547245	0.595235	DeCODE	P24298	Chen et al.	tryptophan	HMDB0000929	ENSG00000167701	GPT	FALSE
111070	MR-IVW LD	GCST90200441	tryptophan	16769_20_RAC3_RAC3	16769_20_RAC3_RAC3	2	-0.0436686	0.0547244	0.424886	DeCODE	P60763	Chen et al.	tryptophan	HMDB0000929	ENSG00000169750	RAC3	FALSE
111071	MR-IVW LD	GCST90200441	tryptophan	16809_1_NME4_NDKM	16809_1_NME4_NDKM	2	0.0270321	0.0547246	0.62133	DeCODE	O00746	Chen et al.	tryptophan	HMDB0000929	ENSG00000103202	NME4	FALSE
111072	MR-IVW LD	GCST90200441	tryptophan	16857_2_RAB2A_RAB2A	16857_2_RAB2A_RAB2A	2	0.0444573	0.0547244	0.41657	DeCODE	P61019	Chen et al.	tryptophan	HMDB0000929	ENSG00000104388	RAB2A	FALSE
111073	MR-IVW LD	GCST90200441	tryptophan	16863_47_NANP_NANP	16863_47_NANP_NANP	2	0.0602136	0.0547242	0.271196	DeCODE	Q8TBE9	Chen et al.	tryptophan	HMDB0000929	ENSG00000170191	NANP	FALSE
111074	MR-IVW LD	GCST90200441	tryptophan	16877_19_MSRB2_MSRB2	16877_19_MSRB2_MSRB2	2	0.0399745	0.0547245	0.465104	DeCODE	Q9Y3D2	Chen et al.	tryptophan	HMDB0000929	ENSG00000148450	MSRB2	FALSE
111075	MR-IVW LD	GCST90200441	tryptophan	16883_57_RAB4A_RAB4A	16883_57_RAB4A_RAB4A	2	-0.0109006	0.0547247	0.842115	DeCODE	P20338	Chen et al.	tryptophan	HMDB0000929	ENSG00000168118	RAB4A	FALSE
111076	MR-IVW LD	GCST90200441	tryptophan	16932_5_SULT1E1_SULT_1E	16932_5_SULT1E1_SULT_1E	2	0.00363445	0.0547245	0.947049	DeCODE	P49888	Chen et al.	tryptophan	HMDB0000929	ENSG00000109193	SULT1E1	FALSE
111077	MR-IVW LD	GCST90200441	tryptophan	17148_7_BLVRB_BLVRB	17148_7_BLVRB_BLVRB	2	-0.0662642	0.0547235	0.225937	DeCODE	P30043	Chen et al.	tryptophan	HMDB0000929	ENSG00000090013	BLVRB	FALSE
111078	MR-IVW LD	GCST90200441	tryptophan	17204_17_PNMT_PNMT	17204_17_PNMT_PNMT	2	-0.0264197	0.0547245	0.629255	DeCODE	Q3KPI0	Chen et al.	tryptophan	HMDB0000929	ENSG00000007129	CEACAM21	FALSE
111079	MR-IVW LD	GCST90200441	tryptophan	17205_21_RAB5A_RAB5A	17205_21_RAB5A_RAB5A	2	-0.049863	0.0547244	0.362208	DeCODE	P20339	Chen et al.	tryptophan	HMDB0000929	ENSG00000144566	RAB5A	FALSE
111080	MR-IVW LD	GCST90200441	tryptophan	17209_27_SULT2B1_ST2B1	17209_27_SULT2B1_ST2B1	2	-0.00253876	0.0547246	0.962998	DeCODE	O00204	Chen et al.	tryptophan	HMDB0000929	ENSG00000088002	SULT2B1	FALSE
111081	MR-IVW LD	GCST90200441	tryptophan	17325_10_GUK1_KGUA	17325_10_GUK1_KGUA	2	-0.0463355	0.0547241	0.397156	DeCODE	Q16774	Chen et al.	tryptophan	HMDB0000929	ENSG00000143774	GUK1	FALSE
111082	MR-IVW LD	GCST90200441	tryptophan	17333_20_ACADM_ACADM	17333_20_ACADM_ACADM	2	-0.0144045	0.0547247	0.792383	DeCODE	P11310	Chen et al.	tryptophan	HMDB0000929	ENSG00000117054	ACADM	FALSE
111083	MR-IVW LD	GCST90200441	tryptophan	17357_33_SEPSECS_SPCS	17357_33_SEPSECS_SPCS	2	-0.0308442	0.0547246	0.573008	DeCODE	Q9HD40	Chen et al.	tryptophan	HMDB0000929	ENSG00000109618	SEPSECS	FALSE
111084	MR-IVW LD	GCST90200441	tryptophan	17398_55_HMOX1_HO_1	17398_55_HMOX1_HO_1	2	0.058479	0.0547239	0.285241	DeCODE	P09601	Chen et al.	tryptophan	HMDB0000929	ENSG00000100292	HMOX1	FALSE
111085	MR-IVW LD	GCST90200441	tryptophan	17441_4_ALPI_Alkaline_phosphatase__intestine	17441_4_ALPI_Alkaline_phosphatase__intestine	2	-0.0380952	0.0547245	0.48635	DeCODE	P09923	Chen et al.	tryptophan	HMDB0000929	ENSG00000163295	ALPI	FALSE
111086	MR-IVW LD	GCST90200441	tryptophan	17450_51_HARS_Histidyl_tRNA_synthetase	17450_51_HARS_Histidyl_tRNA_synthetase	2	-0.0557147	0.0547242	0.30863	DeCODE	P12081	Chen et al.	tryptophan	HMDB0000929	ENSG00000170445	HARS	FALSE
111087	MR-IVW LD	GCST90200441	tryptophan	17466_72_ACSF2_ACSF2	17466_72_ACSF2_ACSF2	2	0.00220127	0.0547246	0.967914	DeCODE	Q96CM8	Chen et al.	tryptophan	HMDB0000929	ENSG00000167107	ACSF2	FALSE
111088	MR-IVW LD	GCST90200441	tryptophan	17467_1_DHRS9_DHRS9	17467_1_DHRS9_DHRS9	2	-0.0409742	0.0547245	0.454016	DeCODE	Q9BPW9	Chen et al.	tryptophan	HMDB0000929	ENSG00000073737	DHRS9	FALSE
111089	MR-IVW LD	GCST90200441	tryptophan	17495_141_SIRT3_SIR3	17495_141_SIRT3_SIR3	2	0.0284921	0.0547246	0.602614	DeCODE	Q9NTG7	Chen et al.	tryptophan	HMDB0000929	ENSG00000142082	SIRT3	FALSE
111090	MR-IVW LD	GCST90200441	tryptophan	17509_6_HPD_HPPD	17509_6_HPD_HPPD	2	-0.0467344	0.0547243	0.393107	DeCODE	P32754	Chen et al.	tryptophan	HMDB0000929	ENSG00000158104	HPD	FALSE
111091	MR-IVW LD	GCST90200441	tryptophan	17675_17_ACOT13_ACO13	17675_17_ACOT13_ACO13	2	-0.0217902	0.0547247	0.690499	DeCODE	Q9NPJ3	Chen et al.	tryptophan	HMDB0000929	ENSG00000112304	ACOT13	FALSE
111092	MR-IVW LD	GCST90200441	tryptophan	17744_31_RAB11A_RB11A	17744_31_RAB11A_RB11A	2	-0.0672926	0.054724	0.21882	DeCODE	P62491	Chen et al.	tryptophan	HMDB0000929	ENSG00000103769	RAB11A	FALSE
111093	MR-IVW LD	GCST90200441	tryptophan	17752_24_ARG2_Arginase	17752_24_ARG2_Arginase	2	-0.0217405	0.0547245	0.691167	DeCODE	P78540	Chen et al.	tryptophan	HMDB0000929	ENSG00000081181	ARG2	FALSE
111094	MR-IVW LD	GCST90200441	tryptophan	17789_1_QPRT_NADC	17789_1_QPRT_NADC	2	0.0134737	0.0547245	0.805519	DeCODE	Q15274	Chen et al.	tryptophan	HMDB0000929	ENSG00000103485	QPRT	FALSE
111095	MR-IVW LD	GCST90200441	tryptophan	17792_158_ALDH5A1_SSDH	17792_158_ALDH5A1_SSDH	2	-0.0698246	0.0547237	0.201974	DeCODE	P51649	Chen et al.	tryptophan	HMDB0000929	ENSG00000112294	ALDH5A1	FALSE
111096	MR-IVW LD	GCST90200441	tryptophan	17814_8_BPNT1_BPNT1	17814_8_BPNT1_BPNT1	2	-0.0647661	0.054724	0.236609	DeCODE	O95861	Chen et al.	tryptophan	HMDB0000929	ENSG00000162813	BPNT1	FALSE
111097	MR-IVW LD	GCST90200441	tryptophan	17822_57_RERG_RERG	17822_57_RERG_RERG	2	0.0372686	0.0547245	0.495857	DeCODE	Q96A58	Chen et al.	tryptophan	HMDB0000929	ENSG00000134533	RERG	FALSE
111098	MR-IVW LD	GCST90200441	tryptophan	17843_30_PPCS_PPCS	17843_30_PPCS_PPCS	2	-0.0345478	0.0547245	0.527842	DeCODE	Q9HAB8	Chen et al.	tryptophan	HMDB0000929	ENSG00000127125	PPCS	FALSE
111099	MR-IVW LD	GCST90200441	tryptophan	17857_6_ACADL_ACADL	17857_6_ACADL_ACADL	2	0.0273539	0.0547245	0.617182	DeCODE	P28330	Chen et al.	tryptophan	HMDB0000929	ENSG00000115361	ACADL	FALSE
111100	MR-IVW LD	GCST90200441	tryptophan	18170_46_PYCR1_P5CR1	18170_46_PYCR1_P5CR1	2	0.0498962	0.0547241	0.361886	DeCODE	P32322	Chen et al.	tryptophan	HMDB0000929	ENSG00000183010	PYCR1	FALSE
111101	MR-IVW LD	GCST90200441	tryptophan	18178_13_SARS_SYSC	18178_13_SARS_SYSC	2	0.0091328	0.0547244	0.867459	DeCODE	P49591	Chen et al.	tryptophan	HMDB0000929	ENSG00000031698	SARS	FALSE
111102	MR-IVW LD	GCST90200441	tryptophan	18179_56_SMS_SPSY	18179_56_SMS_SPSY	2	0.0312598	0.0547245	0.567849	DeCODE	P52788	Chen et al.	tryptophan	HMDB0000929	ENSG00000102172	SMS	FALSE
111103	MR-IVW LD	GCST90200441	tryptophan	18184_28_GMPS_GUAA	18184_28_GMPS_GUAA	2	-0.0395762	0.0547242	0.469561	DeCODE	P49915	Chen et al.	tryptophan	HMDB0000929	ENSG00000163655	GMPS	FALSE
111104	MR-IVW LD	GCST90200441	tryptophan	18186_15_TARS_SYTC	18186_15_TARS_SYTC	2	-0.0496967	0.0547243	0.36381	DeCODE	P26639	Chen et al.	tryptophan	HMDB0000929	ENSG00000113407	TARS	FALSE
111105	MR-IVW LD	GCST90200441	tryptophan	18187_16_ASPA_ACY2	18187_16_ASPA_ACY2	2	0.0336575	0.0547242	0.538529	DeCODE	P45381	Chen et al.	tryptophan	HMDB0000929	ENSG00000108381	ASPA	FALSE
111106	MR-IVW LD	GCST90200441	tryptophan	18188_12_GATM_GATM	18188_12_GATM_GATM	2	0.00316311	0.0547244	0.953907	DeCODE	P50440	Chen et al.	tryptophan	HMDB0000929	ENSG00000171766	GATM	FALSE
111107	MR-IVW LD	GCST90200441	tryptophan	18197_97_CKMT2_KCRS	18197_97_CKMT2_KCRS	2	-0.00563425	0.0547247	0.917998	DeCODE	P17540	Chen et al.	tryptophan	HMDB0000929	ENSG00000131730	CKMT2	FALSE
111108	MR-IVW LD	GCST90200441	tryptophan	18232_42_PIP4K2B_PI42B	18232_42_PIP4K2B_PI42B	2	-0.0637137	0.0547242	0.244315	DeCODE	P78356	Chen et al.	tryptophan	HMDB0000929	ENSG00000276293	PIP4K2B	FALSE
111109	MR-IVW LD	GCST90200441	tryptophan	18297_8_MRAS_RASM	18297_8_MRAS_RASM	2	-0.0306285	0.0547246	0.575695	DeCODE	Q8IXB1	Chen et al.	tryptophan	HMDB0000929	ENSG00000077232	DNAJC10	FALSE
111110	MR-IVW LD	GCST90200441	tryptophan	18309_18_CS_CISY	18309_18_CS_CISY	2	-0.0116894	0.0547247	0.830856	DeCODE	O75390	Chen et al.	tryptophan	HMDB0000929	ENSG00000062485	CS	FALSE
111111	MR-IVW LD	GCST90200441	tryptophan	18322_15_JMJD6_JMJD6	18322_15_JMJD6_JMJD6	2	-0.0318212	0.0547243	0.560915	DeCODE	Q6NYC1	Chen et al.	tryptophan	HMDB0000929	ENSG00000070495	JMJD6	FALSE
111112	MR-IVW LD	GCST90200441	tryptophan	18324_61_SUOX_SUOX	18324_61_SUOX_SUOX	2	0.0139704	0.0547247	0.798503	DeCODE	P51687	Chen et al.	tryptophan	HMDB0000929	ENSG00000139531	SUOX	FALSE
111113	MR-IVW LD	GCST90200441	tryptophan	18328_36_PYCR2_P5CR2	18328_36_PYCR2_P5CR2	2	0.00586953	0.0547247	0.914586	DeCODE	Q96C36	Chen et al.	tryptophan	HMDB0000929	ENSG00000143811	PYCR2	FALSE
111114	MR-IVW LD	GCST90200441	tryptophan	18329_4_PRPS2_PRPS2	18329_4_PRPS2_PRPS2	2	-0.0535982	0.0547242	0.32737	DeCODE	P11908	Chen et al.	tryptophan	HMDB0000929	ENSG00000101911	PRPS2	FALSE
111115	MR-IVW LD	GCST90200441	tryptophan	18338_26_IDH1_IDH	18338_26_IDH1_IDH	2	-0.0705722	0.0547237	0.197186	DeCODE	O75874	Chen et al.	tryptophan	HMDB0000929	ENSG00000138413	IDH1	FALSE
111116	MR-IVW LD	GCST90200441	tryptophan	18342_2_PSAT1_SERC	18342_2_PSAT1_SERC	2	-0.0443321	0.0547238	0.41788	DeCODE	Q9Y617	Chen et al.	tryptophan	HMDB0000929	ENSG00000135069	PSAT1	FALSE
111117	MR-IVW LD	GCST90200441	tryptophan	18382_109_COMT_Catechol_O_methyltransferase	18382_109_COMT_Catechol_O_methyltransferase	2	-0.0501692	0.0547244	0.359268	DeCODE	P21964	Chen et al.	tryptophan	HMDB0000929	ENSG00000093010	COMT	FALSE
111118	MR-IVW LD	GCST90200441	tryptophan	18398_1_AKR1D1_AK1D1	18398_1_AKR1D1_AK1D1	2	0.0106831	0.0547246	0.845224	DeCODE	P51857	Chen et al.	tryptophan	HMDB0000929	ENSG00000122787	AKR1D1	FALSE
111119	MR-IVW LD	GCST90200441	tryptophan	18401_18_ALKBH3_ALKB3	18401_18_ALKBH3_ALKB3	2	-0.0622092	0.0547242	0.255631	DeCODE	Q96Q83	Chen et al.	tryptophan	HMDB0000929	ENSG00000166199	ALKBH3	FALSE
111120	MR-IVW LD	GCST90200441	tryptophan	18403_25_AMPD2_AMPD2	18403_25_AMPD2_AMPD2	2	-0.105445	0.0547231	0.0539936	DeCODE	Q01433	Chen et al.	tryptophan	HMDB0000929	ENSG00000116337	AMPD2	FALSE
111121	MR-IVW LD	GCST90200441	tryptophan	18422_41_MVD_ERG19	18422_41_MVD_ERG19	2	0.00720775	0.0547244	0.895214	DeCODE	P53602	Chen et al.	tryptophan	HMDB0000929	ENSG00000167508	MVD	FALSE
111122	MR-IVW LD	GCST90200441	tryptophan	18432_32_RALB_RALB	18432_32_RALB_RALB	2	-0.0290101	0.0547245	0.596034	DeCODE	P11234	Chen et al.	tryptophan	HMDB0000929	ENSG00000144118	RALB	FALSE
111123	MR-IVW LD	GCST90200441	tryptophan	18900_37_HRAS_H_ras__WT_	18900_37_HRAS_H_ras__WT_	2	0.0284908	0.0547245	0.60263	DeCODE	P01112	Chen et al.	tryptophan	HMDB0000929	ENSG00000174775	HRAS	FALSE
111124	MR-IVW LD	GCST90200441	tryptophan	18917_53_AMY2A_Pancreatic_alpha_amylase	18917_53_AMY2A_Pancreatic_alpha_amylase	2	-0.0286312	0.0547235	0.600836	DeCODE	P04746	Chen et al.	tryptophan	HMDB0000929	ENSG00000243480	AMY2A	FALSE
111125	MR-IVW LD	GCST90200441	tryptophan	19114_8_TK2_KITM	19114_8_TK2_KITM	2	0.0922084	0.0547236	0.0919919	DeCODE	O00142	Chen et al.	tryptophan	HMDB0000929	ENSG00000166548	TK2	FALSE
111126	MR-IVW LD	GCST90200441	tryptophan	19207_119_ADK_ADK	19207_119_ADK_ADK	2	-0.0190823	0.0547245	0.727316	DeCODE	P55263	Chen et al.	tryptophan	HMDB0000929	ENSG00000156110	ADK	FALSE
111127	MR-IVW LD	GCST90200441	tryptophan	19222_124_RAB5B_RAB5B	19222_124_RAB5B_RAB5B	2	-0.0640304	0.0547241	0.241978	DeCODE	P61020	Chen et al.	tryptophan	HMDB0000929	ENSG00000111540	RAB5B	FALSE
111128	MR-IVW LD	GCST90200441	tryptophan	19223_6_RAB1A_RAB1A	19223_6_RAB1A_RAB1A	2	0.0383681	0.0547245	0.483232	DeCODE	P62820	Chen et al.	tryptophan	HMDB0000929	ENSG00000138069	RAB1A	FALSE
111129	MR-IVW LD	GCST90200441	tryptophan	19239_5_ARF1_ARF1	19239_5_ARF1_ARF1	2	-0.0188174	0.0547247	0.730955	DeCODE	P84077	Chen et al.	tryptophan	HMDB0000929	ENSG00000143761	ARF1	FALSE
111130	MR-IVW LD	GCST90200441	tryptophan	19249_18_KARS_SYK	19249_18_KARS_SYK	2	-0.0532685	0.0547243	0.330356	DeCODE	Q15046	Chen et al.	tryptophan	HMDB0000929	ENSG00000065427	KARS	FALSE
111131	MR-IVW LD	GCST90200441	tryptophan	19253_82_RAB2B_RAB2B	19253_82_RAB2B_RAB2B	2	-0.0109396	0.0547246	0.841556	DeCODE	Q8WUD1	Chen et al.	tryptophan	HMDB0000929	ENSG00000129472	RAB2B	FALSE
111132	MR-IVW LD	GCST90200441	tryptophan	19254_125_GMPR_GMPR1	19254_125_GMPR_GMPR1	2	0.0460037	0.0547239	0.400543	DeCODE	P36959	Chen et al.	tryptophan	HMDB0000929	ENSG00000137198	GMPR	FALSE
111133	MR-IVW LD	GCST90200441	tryptophan	19258_24_GCDH_GCDH	19258_24_GCDH_GCDH	2	0.0448452	0.0547244	0.412517	DeCODE	Q92947	Chen et al.	tryptophan	HMDB0000929	ENSG00000105607	GCDH	FALSE
111134	MR-IVW LD	GCST90200441	tryptophan	19262_219_ACADVL_ACADV	19262_219_ACADVL_ACADV	2	-0.023281	0.0547246	0.67053	DeCODE	P49748	Chen et al.	tryptophan	HMDB0000929	ENSG00000072778	ACADVL	FALSE
111135	MR-IVW LD	GCST90200441	tryptophan	19270_26_YARS_SYYC	19270_26_YARS_SYYC	2	-0.0769021	0.0547238	0.159939	DeCODE	P54577	Chen et al.	tryptophan	HMDB0000929	ENSG00000134684	YARS	FALSE
111136	MR-IVW LD	GCST90200441	tryptophan	19278_19_RAB1B_RAB1B	19278_19_RAB1B_RAB1B	2	-0.0681323	0.0547241	0.213127	DeCODE	Q9H0U4	Chen et al.	tryptophan	HMDB0000929	ENSG00000174903	RAB1B	FALSE
111137	MR-IVW LD	GCST90200441	tryptophan	19365_11_BCAT2_BCAT2	19365_11_BCAT2_BCAT2	2	0.0171101	0.0547247	0.754541	DeCODE	O15382	Chen et al.	tryptophan	HMDB0000929	ENSG00000105552	BCAT2	FALSE
111138	MR-IVW LD	GCST90200441	tryptophan	19376_74_NNMT_NNMT	19376_74_NNMT_NNMT	2	-0.0164561	0.0547242	0.763636	DeCODE	P40261	Chen et al.	tryptophan	HMDB0000929	ENSG00000166741	NNMT	FALSE
111139	MR-IVW LD	GCST90200441	tryptophan	19446_1_GMPR2_GMPR2	19446_1_GMPR2_GMPR2	2	-0.0576156	0.0547243	0.292416	DeCODE	Q9P2T1	Chen et al.	tryptophan	HMDB0000929	ENSG00000100938	GMPR2	FALSE
111140	MR-IVW LD	GCST90200441	tryptophan	19448_104_UPP1_UPP1	19448_104_UPP1_UPP1	2	-0.0417196	0.0547243	0.445846	DeCODE	Q16831	Chen et al.	tryptophan	HMDB0000929	ENSG00000183696	UPP1	FALSE
111141	MR-IVW LD	GCST90200441	tryptophan	19467_3_RBKS_RBSK	19467_3_RBKS_RBSK	2	0.0185462	0.0547247	0.734685	DeCODE	Q9H477	Chen et al.	tryptophan	HMDB0000929	ENSG00000171174	RBKS	FALSE
111142	MR-IVW LD	GCST90200441	tryptophan	19483_16_KDSR_KDSR	19483_16_KDSR_KDSR	2	-0.0151447	0.0547246	0.781977	DeCODE	Q06136	Chen et al.	tryptophan	HMDB0000929	ENSG00000119537	KDSR	FALSE
111143	MR-IVW LD	GCST90200441	tryptophan	19496_1_NPL_NPL	19496_1_NPL_NPL	2	-0.0207134	0.0547245	0.705057	DeCODE	Q9BXD5	Chen et al.	tryptophan	HMDB0000929	ENSG00000135838	NPL	FALSE
111144	MR-IVW LD	GCST90200441	tryptophan	19504_22_DTYMK_KTHY	19504_22_DTYMK_KTHY	2	-0.0422005	0.0547243	0.440619	DeCODE	P23919	Chen et al.	tryptophan	HMDB0000929	ENSG00000168393	DTYMK	FALSE
111145	MR-IVW LD	GCST90200441	tryptophan	19506_6_GLYAT_GLYAT	19506_6_GLYAT_GLYAT	2	0.0123211	0.0547242	0.821863	DeCODE	Q6IB77	Chen et al.	tryptophan	HMDB0000929	ENSG00000149124	GLYAT	FALSE
111146	MR-IVW LD	GCST90200441	tryptophan	19518_12_HK3_HXK3	19518_12_HK3_HXK3	2	-0.0439238	0.0547244	0.422185	DeCODE	P52790	Chen et al.	tryptophan	HMDB0000929	ENSG00000160883	HK3	FALSE
111147	MR-IVW LD	GCST90200441	tryptophan	2622_18_HMOX2_HO_2	2622_18_HMOX2_HO_2	2	0.0142064	0.0547246	0.795174	DeCODE	P30519	Chen et al.	tryptophan	HMDB0000929	ENSG00000103415	HMOX2	FALSE
111148	MR-IVW LD	GCST90200441	tryptophan	2642_4_PAFAH1B2_PAFAH_beta_subunit	2642_4_PAFAH1B2_PAFAH_beta_subunit	2	0.00977353	0.0547247	0.858256	DeCODE	P68402	Chen et al.	tryptophan	HMDB0000929	ENSG00000168092	PAFAH1B2	FALSE
111149	MR-IVW LD	GCST90200441	tryptophan	2870_29_RAC1_RAC1	2870_29_RAC1_RAC1	2	-0.0407906	0.0547245	0.456042	DeCODE	P63000	Chen et al.	tryptophan	HMDB0000929	ENSG00000136238	RAC1	FALSE
111150	MR-IVW LD	GCST90200441	tryptophan	2943_5_CYP3A4_Cytochrome_P450_3A4	2943_5_CYP3A4_Cytochrome_P450_3A4	2	-0.0038339	0.0547247	0.944148	DeCODE	P08684	Chen et al.	tryptophan	HMDB0000929	ENSG00000160868	CYP3A4	FALSE
111151	MR-IVW LD	GCST90200441	tryptophan	2991_9_IL1R1_IL_1_sRI	2991_9_IL1R1_IL_1_sRI	2	0.12008	0.0547214	0.0282076	DeCODE	P14778	Chen et al.	tryptophan	HMDB0000929	ENSG00000115594	IL1R1	FALSE
111152	MR-IVW LD	GCST90200441	tryptophan	2993_1_IL18RAP_IL_18_Rb	2993_1_IL18RAP_IL_18_Rb	2	-0.0195422	0.0547246	0.721017	DeCODE	O95256	Chen et al.	tryptophan	HMDB0000929	ENSG00000115607	IL18RAP	FALSE
111153	MR-IVW LD	GCST90200441	tryptophan	2994_71_IL1RL2_IL_1Rrp2	2994_71_IL1RL2_IL_1Rrp2	2	-0.00702982	0.0547244	0.897786	DeCODE	Q9HB29	Chen et al.	tryptophan	HMDB0000929	ENSG00000115598	IL1RL2	FALSE
111154	MR-IVW LD	GCST90200441	tryptophan	3182_38_ENTPD1_CD39	3182_38_ENTPD1_CD39	2	0.00622538	0.0547247	0.90943	DeCODE	P49961	Chen et al.	tryptophan	HMDB0000929	ENSG00000138185	ENTPD1	FALSE
111155	MR-IVW LD	GCST90200441	tryptophan	3192_3_CNDP2_Glutamate_carboxypeptidase	3192_3_CNDP2_Glutamate_carboxypeptidase	2	0.000469359	0.0547247	0.993157	DeCODE	Q96KP4	Chen et al.	tryptophan	HMDB0000929	ENSG00000133313	CNDP2	FALSE
111156	MR-IVW LD	GCST90200441	tryptophan	3232_28_ACP5_TrATPase	3232_28_ACP5_TrATPase	2	0.0316188	0.054724	0.563408	DeCODE	P13686	Chen et al.	tryptophan	HMDB0000929	ENSG00000102575	ACP5	FALSE
111157	MR-IVW LD	GCST90200441	tryptophan	3343_1_ACY1_Aminoacylase_1	3343_1_ACY1_Aminoacylase_1	2	-0.00552991	0.0547241	0.91951	DeCODE	Q03154	Chen et al.	tryptophan	HMDB0000929	ENSG00000114786	ACY1	FALSE
111158	MR-IVW LD	GCST90200441	tryptophan	3583_54_ARSA_Arylsulfatase_A	3583_54_ARSA_Arylsulfatase_A	2	0.0403383	0.0547245	0.461052	DeCODE	P15289	Chen et al.	tryptophan	HMDB0000929	ENSG00000100299	ARSA	FALSE
111159	MR-IVW LD	GCST90200441	tryptophan	3761_4_PTGS2_COX_2	3761_4_PTGS2_COX_2	2	0.0372116	0.0547245	0.496517	DeCODE	P35354	Chen et al.	tryptophan	HMDB0000929	ENSG00000073756	PTGS2	FALSE
111160	MR-IVW LD	GCST90200441	tryptophan	3800_71_CKB_CK_BB	3800_71_CKB_CK_BB	2	-0.0199714	0.0547245	0.715153	DeCODE	P12277	Chen et al.	tryptophan	HMDB0000929	ENSG00000166165	CKB	FALSE
111161	MR-IVW LD	GCST90200441	tryptophan	3848_14_GAPDH_GAPDH__liver	3848_14_GAPDH_GAPDH__liver	2	-0.0700124	0.0547241	0.200766	DeCODE	P04406	Chen et al.	tryptophan	HMDB0000929	ENSG00000111640	GAPDH	FALSE
111162	MR-IVW LD	GCST90200441	tryptophan	3890_8_LDHB_LDH_H_1	3890_8_LDHB_LDH_H_1	2	-0.00661501	0.0547247	0.903788	DeCODE	P07195	Chen et al.	tryptophan	HMDB0000929	ENSG00000111716	LDHB	FALSE
111163	MR-IVW LD	GCST90200441	tryptophan	4234_8_IL1RL1_IL_1_R4	4234_8_IL1RL1_IL_1_R4	2	0.0907876	0.0547233	0.0971095	DeCODE	Q01638	Chen et al.	tryptophan	HMDB0000929	ENSG00000115602	IL1RL1	FALSE
111164	MR-IVW LD	GCST90200441	tryptophan	4294_16_SPHK1_Sphingosine_kinase_1	4294_16_SPHK1_Sphingosine_kinase_1	2	-0.0962374	0.0547235	0.0786435	DeCODE	Q9NYA1	Chen et al.	tryptophan	HMDB0000929	ENSG00000176170	SPHK1	FALSE
111165	MR-IVW LD	GCST90200441	tryptophan	4301_58_TK1_Thymidine_kinase	4301_58_TK1_Thymidine_kinase	2	0.00048738	0.0547247	0.992894	DeCODE	P04183	Chen et al.	tryptophan	HMDB0000929	ENSG00000167900	TK1	FALSE
111166	MR-IVW LD	GCST90200441	tryptophan	4435_66_ENPP7_ENPP7	4435_66_ENPP7_ENPP7	2	-0.0181275	0.0547245	0.740455	DeCODE	Q6UWV6	Chen et al.	tryptophan	HMDB0000929	ENSG00000182156	ENPP7	FALSE
111167	MR-IVW LD	GCST90200441	tryptophan	4436_1_ENTPD3_ENTP3	4436_1_ENTPD3_ENTP3	2	0.0150771	0.0547247	0.782926	DeCODE	O75355	Chen et al.	tryptophan	HMDB0000929	ENSG00000168032	ENTPD3	FALSE
111168	MR-IVW LD	GCST90200441	tryptophan	4437_56_ENTPD5_ENTP5	4437_56_ENTPD5_ENTP5	2	0.0184335	0.0547243	0.736235	DeCODE	O75356	Chen et al.	tryptophan	HMDB0000929	ENSG00000187097	ENTPD5	FALSE
111169	MR-IVW LD	GCST90200441	tryptophan	4468_21_SPHK2_SPHK2	4468_21_SPHK2_SPHK2	2	0.0179812	0.0547246	0.742476	DeCODE	Q9NRA0	Chen et al.	tryptophan	HMDB0000929	ENSG00000063176	SPHK2	FALSE
111170	MR-IVW LD	GCST90200441	tryptophan	4535_50_BST1_BST1	4535_50_BST1_BST1	2	-0.0778376	0.0547231	0.154913	DeCODE	Q10588	Chen et al.	tryptophan	HMDB0000929	ENSG00000109743	BST1	FALSE
111171	MR-IVW LD	GCST90200441	tryptophan	4559_64_KYNU_KYNU	4559_64_KYNU_KYNU	2	-0.0071512	0.0547246	0.896032	DeCODE	Q16719	Chen et al.	tryptophan	HMDB0000929	ENSG00000115919	KYNU	FALSE
111172	MR-IVW LD	GCST90200441	tryptophan	4965_27_ATP5B_ATP_synthase_beta_chain	4965_27_ATP5B_ATP_synthase_beta_chain	2	0.0106288	0.0547243	0.846001	DeCODE	P06576	Chen et al.	tryptophan	HMDB0000929	ENSG00000110955	ATP5B	FALSE
111173	MR-IVW LD	GCST90200441	tryptophan	5011_11_NAMPT_PBEF	5011_11_NAMPT_PBEF	2	0.0829076	0.0547237	0.129767	DeCODE	P43490	Chen et al.	tryptophan	HMDB0000929	ENSG00000105835	NAMPT	FALSE
111174	MR-IVW LD	GCST90200441	tryptophan	5015_15_PLA2G7_PAFAH	5015_15_PLA2G7_PAFAH	2	0.0318941	0.0547246	0.56002	DeCODE	Q13093	Chen et al.	tryptophan	HMDB0000929	ENSG00000146070	PLA2G7	FALSE
111175	MR-IVW LD	GCST90200441	tryptophan	5020_50_PGK1_phosphoglycerate_kinase_1	5020_50_PGK1_phosphoglycerate_kinase_1	2	-0.0666004	0.0547239	0.223595	DeCODE	P00558	Chen et al.	tryptophan	HMDB0000929	ENSG00000102144	PGK1	FALSE
111176	MR-IVW LD	GCST90200441	tryptophan	5030_52_SIRT2_SIRT2	5030_52_SIRT2_SIRT2	2	-0.0185601	0.0547247	0.734494	DeCODE	Q8IXJ6	Chen et al.	tryptophan	HMDB0000929	ENSG00000068903	SIRT2	FALSE
111177	MR-IVW LD	GCST90200441	tryptophan	5082_51_IL1RAPL2_IL_1_sR9	5082_51_IL1RAPL2_IL_1_sR9	2	0.0520663	0.0547243	0.341387	DeCODE	Q9NP60	Chen et al.	tryptophan	HMDB0000929	ENSG00000189108	IL1RAPL2	FALSE
111178	MR-IVW LD	GCST90200441	tryptophan	5229_90_IMPDH1_IMDH1	5229_90_IMPDH1_IMDH1	2	-0.0413488	0.0547243	0.449899	DeCODE	P20839	Chen et al.	tryptophan	HMDB0000929	ENSG00000106348	IMPDH1	FALSE
111179	MR-IVW LD	GCST90200441	tryptophan	5250_53_IMPDH2_IMDH2	5250_53_IMPDH2_IMDH2	2	-0.0474332	0.0547244	0.38607	DeCODE	P12268	Chen et al.	tryptophan	HMDB0000929	ENSG00000178035	IMPDH2	FALSE
111180	MR-IVW LD	GCST90200441	tryptophan	5456_59_CNDP1_CNDP1	5456_59_CNDP1_CNDP1	2	-0.0280895	0.0547243	0.607747	DeCODE	Q96KN2	Chen et al.	tryptophan	HMDB0000929	ENSG00000150656	CNDP1	FALSE
111181	MR-IVW LD	GCST90200441	tryptophan	5478_50_FOLH1_PSMA	5478_50_FOLH1_PSMA	2	-0.0177843	0.0547246	0.745197	DeCODE	Q04609	Chen et al.	tryptophan	HMDB0000929	ENSG00000086205	FOLH1	FALSE
111182	MR-IVW LD	GCST90200441	tryptophan	5620_13_PAM_AMD	5620_13_PAM_AMD	2	-0.0311658	0.0547236	0.569008	DeCODE	P19021	Chen et al.	tryptophan	HMDB0000929	ENSG00000145730	PAM	FALSE
111183	MR-IVW LD	GCST90200441	tryptophan	5742_14_ACP6_PPA6	5742_14_ACP6_PPA6	2	-0.0429937	0.0547216	0.432054	DeCODE	Q9NPH0	Chen et al.	tryptophan	HMDB0000929	ENSG00000162836	ACP6	FALSE
111184	MR-IVW LD	GCST90200441	tryptophan	5843_60_EHMT2_NG36	5843_60_EHMT2_NG36	2	-0.00182344	0.0547228	0.973418	DeCODE	Q96KQ7	Chen et al.	tryptophan	HMDB0000929	ENSG00000204371	EHMT2	FALSE
111185	MR-IVW LD	GCST90200441	tryptophan	5867_60_ARG1_ARGI1	5867_60_ARG1_ARGI1	2	-0.0397042	0.0547243	0.468127	DeCODE	P05089	Chen et al.	tryptophan	HMDB0000929	ENSG00000118520	ARG1	FALSE
111186	MR-IVW LD	GCST90200441	tryptophan	5909_51_NME1_Nucleoside_diphosphate_kinase_A	5909_51_NME1_Nucleoside_diphosphate_kinase_A	2	-0.0335599	0.0547246	0.53971	DeCODE	P15531	Chen et al.	tryptophan	HMDB0000929	ENSG00000239672	NME1	FALSE
111187	MR-IVW LD	GCST90200441	tryptophan	6077_63_CECR1_CECR1	6077_63_CECR1_CECR1	2	0.0386804	0.0547233	0.479668	DeCODE	Q9NZK5	Chen et al.	tryptophan	HMDB0000929	ENSG00000093072	CECR1	FALSE
111188	MR-IVW LD	GCST90200441	tryptophan	6221_1_ADPGK_ADPGK	6221_1_ADPGK_ADPGK	2	0.0222306	0.0547239	0.684572	DeCODE	Q9BRR6	Chen et al.	tryptophan	HMDB0000929	ENSG00000159322	ADPGK	FALSE
111189	MR-IVW LD	GCST90200441	tryptophan	6431_68_PCYOX1_PCYOX	6431_68_PCYOX1_PCYOX	2	-0.0746752	0.0547238	0.172384	DeCODE	Q9UHG3	Chen et al.	tryptophan	HMDB0000929	ENSG00000116005	PCYOX1	FALSE
111190	MR-IVW LD	GCST90200441	tryptophan	6434_18_AOC2_Amine_oxidase	6434_18_AOC2_Amine_oxidase	2	0.10009	0.054723	0.0673954	DeCODE	O75106	Chen et al.	tryptophan	HMDB0000929	ENSG00000131480	AOC2	FALSE
111191	MR-IVW LD	GCST90200441	tryptophan	6480_1_CANT1_CANT1	6480_1_CANT1_CANT1	2	0.00570059	0.0547215	0.917031	DeCODE	Q8WVQ1	Chen et al.	tryptophan	HMDB0000929	ENSG00000171302	CANT1	FALSE
111192	MR-IVW LD	GCST90200441	tryptophan	6706_18_ALPPL2_PPBN	6706_18_ALPPL2_PPBN	2	0.0648535	0.0547236	0.235974	DeCODE	P10696	Chen et al.	tryptophan	HMDB0000929	ENSG00000163286	ALPPL2	FALSE
111193	MR-IVW LD	GCST90200441	tryptophan	6715_63_ALPPL2_PPBN	6715_63_ALPPL2_PPBN	2	-0.0432455	0.0547232	0.429376	DeCODE	P10696	Chen et al.	tryptophan	HMDB0000929	ENSG00000163286	ALPPL2	FALSE
111194	MR-IVW LD	GCST90200441	tryptophan	6923_1_PLOD2_PLOD2	6923_1_PLOD2_PLOD2	2	0.0389521	0.0547245	0.476597	DeCODE	O00469	Chen et al.	tryptophan	HMDB0000929	ENSG00000152952	PLOD2	FALSE
111195	MR-IVW LD	GCST90200441	tryptophan	6998_106_ASPH_HAAH	6998_106_ASPH_HAAH	2	-0.0294775	0.0547244	0.590125	DeCODE	Q12797	Chen et al.	tryptophan	HMDB0000929	ENSG00000198363	ASPH	FALSE
111196	MR-IVW LD	GCST90200441	tryptophan	7137_8_MSRA_MSRA	7137_8_MSRA_MSRA	2	0.00884495	0.0549407	0.872101	DeCODE	Q9UJ68	Chen et al.	tryptophan	HMDB0000929	ENSG00000175806	MSRA	FALSE
111197	MR-IVW LD	GCST90200441	tryptophan	7206_20_FBP1_F16P1	7206_20_FBP1_F16P1	2	0.00533616	0.0547238	0.922321	DeCODE	P09467	Chen et al.	tryptophan	HMDB0000929	ENSG00000165140	FBP1	FALSE
111198	MR-IVW LD	GCST90200441	tryptophan	7267_2_SPTLC2_LCB2	7267_2_SPTLC2_LCB2	2	0.0196913	0.0547246	0.718978	DeCODE	O15270	Chen et al.	tryptophan	HMDB0000929	ENSG00000100596	SPTLC2	FALSE
111199	MR-IVW LD	GCST90200441	tryptophan	7761_125_CHKB_CHKB	7761_125_CHKB_CHKB	2	0.000840511	0.0547247	0.987746	DeCODE	Q9Y259	Chen et al.	tryptophan	HMDB0000929	ENSG00000100288	CHKB	FALSE
111200	MR-IVW LD	GCST90200441	tryptophan	7824_88_MSRB3_MSRB3	7824_88_MSRB3_MSRB3	2	0.00321508	0.0547245	0.953151	DeCODE	Q8IXL7	Chen et al.	tryptophan	HMDB0000929	ENSG00000174099	MSRB3	FALSE
111201	MR-IVW LD	GCST90200441	tryptophan	7825_7_ABHD12_ABD12	7825_7_ABHD12_ABD12	2	-0.0314525	0.0547242	0.565463	DeCODE	Q8N2K0	Chen et al.	tryptophan	HMDB0000929	ENSG00000100997	ABHD12	FALSE
111202	MR-IVW LD	GCST90200441	tryptophan	7879_12_CYP3A4_Cytochrome_P450_3A4	7879_12_CYP3A4_Cytochrome_P450_3A4	2	0.0253255	0.0547246	0.643522	DeCODE	P08684	Chen et al.	tryptophan	HMDB0000929	ENSG00000160868	CYP3A4	FALSE
111203	MR-IVW LD	GCST90200441	tryptophan	7886_26_SPTLC1_SPTC1	7886_26_SPTLC1_SPTC1	2	0.0488006	0.0547244	0.372526	DeCODE	O15269	Chen et al.	tryptophan	HMDB0000929	ENSG00000090054	SPTLC1	FALSE
111204	MR-IVW LD	GCST90200441	tryptophan	7986_98_NAALAD2_NALD2	7986_98_NAALAD2_NALD2	2	0.015652	0.0547246	0.774868	DeCODE	Q9Y3Q0	Chen et al.	tryptophan	HMDB0000929	ENSG00000077616	NAALAD2	FALSE
111205	MR-IVW LD	GCST90200441	tryptophan	7999_23_ENTPD1_CD39	7999_23_ENTPD1_CD39	2	0.0646418	0.0547239	0.237509	DeCODE	P49961	Chen et al.	tryptophan	HMDB0000929	ENSG00000138185	ENTPD1	FALSE
111206	MR-IVW LD	GCST90200441	tryptophan	8004_15_GAPDHS_G3PT	8004_15_GAPDHS_G3PT	2	-0.00502396	0.054723	0.926851	DeCODE	O14556	Chen et al.	tryptophan	HMDB0000929	ENSG00000105679	GAPDHS	FALSE
111207	MR-IVW LD	GCST90200441	tryptophan	8011_96_PAPL_PAPL	8011_96_PAPL_PAPL	2	0.0567046	0.0547238	0.300111	DeCODE	Q6ZNF0	Chen et al.	tryptophan	HMDB0000929	ENSG00000183760	ACP7	FALSE
111208	MR-IVW LD	GCST90200441	tryptophan	8269_327_ARSK_ARSK	8269_327_ARSK_ARSK	2	-0.0205468	0.0547245	0.707319	DeCODE	Q6UWY0	Chen et al.	tryptophan	HMDB0000929	ENSG00000164291	ARSK	FALSE
111209	MR-IVW LD	GCST90200441	tryptophan	8325_37_ADH4_ADH4	8325_37_ADH4_ADH4	2	-0.0296806	0.0547244	0.587567	DeCODE	P08319	Chen et al.	tryptophan	HMDB0000929	ENSG00000198099	ADH4	FALSE
111210	MR-IVW LD	GCST90200441	tryptophan	8328_9_ETNK1_EKI1	8328_9_ETNK1_EKI1	2	0.0281013	0.0547246	0.607599	DeCODE	Q9HBU6	Chen et al.	tryptophan	HMDB0000929	ENSG00000139163	ETNK1	FALSE
111211	MR-IVW LD	GCST90200441	tryptophan	8396_42_FAAH2_FAAH2	8396_42_FAAH2_FAAH2	2	0.00490034	0.0547246	0.928648	DeCODE	Q6GMR7	Chen et al.	tryptophan	HMDB0000929	ENSG00000165591	FAAH2	FALSE
111212	MR-IVW LD	GCST90200441	tryptophan	8569_147_ARL8B_ARL8B	8569_147_ARL8B_ARL8B	2	0.000266821	0.0547247	0.99611	DeCODE	Q9NVJ2	Chen et al.	tryptophan	HMDB0000929	ENSG00000134108	ARL8B	FALSE
111213	MR-IVW LD	GCST90200441	tryptophan	8932_1_ENTPD6_ENTP6	8932_1_ENTPD6_ENTP6	2	-0.00764182	0.0547247	0.888943	DeCODE	O75354	Chen et al.	tryptophan	HMDB0000929	ENSG00000197586	ENTPD6	FALSE
111214	MR-IVW LD	GCST90200441	tryptophan	9000_177_SLC3A1_SLC31	9000_177_SLC3A1_SLC31	2	0.03701	0.0547244	0.498851	DeCODE	Q07837	Chen et al.	tryptophan	HMDB0000929	ENSG00000138079	SLC3A1	FALSE
111215	MR-IVW LD	GCST90200441	tryptophan	9045_3_SLC27A2_S27A2	9045_3_SLC27A2_S27A2	2	0.0346944	0.0547245	0.526092	DeCODE	O14975	Chen et al.	tryptophan	HMDB0000929	ENSG00000140284	SLC27A2	FALSE
111216	MR-IVW LD	GCST90200441	tryptophan	9231_23_IMPAD1_IMPA3	9231_23_IMPAD1_IMPA3	2	0.0485641	0.0547237	0.374841	DeCODE	Q9NX62	Chen et al.	tryptophan	HMDB0000929	ENSG00000104331	IMPAD1	FALSE
111217	MR-IVW LD	GCST90200441	tryptophan	9237_54_ACP2_Lysosomal_acid_phosphatase	9237_54_ACP2_Lysosomal_acid_phosphatase	2	0.0216595	0.0547247	0.69226	DeCODE	P11117	Chen et al.	tryptophan	HMDB0000929	ENSG00000134575	ACP2	FALSE
111218	MR-IVW LD	GCST90200441	tryptophan	9244_27_PPT1_PPT1	9244_27_PPT1_PPT1	2	-0.0166982	0.0547247	0.760267	DeCODE	P50897	Chen et al.	tryptophan	HMDB0000929	ENSG00000131238	PPT1	FALSE
111219	MR-IVW LD	GCST90200441	tryptophan	9385_4_GAA_GAA	9385_4_GAA_GAA	2	-0.0602127	0.0547242	0.271204	DeCODE	P10253	Chen et al.	tryptophan	HMDB0000929	ENSG00000171298	GAA	FALSE
111220	MR-IVW LD	GCST90200441	tryptophan	9482_110_NUDT9_NUDT9	9482_110_NUDT9_NUDT9	2	-0.0199074	0.0547244	0.716025	DeCODE	Q9BW91	Chen et al.	tryptophan	HMDB0000929	ENSG00000170502	NUDT9	FALSE
111221	MR-IVW LD	GCST90200441	tryptophan	9504_19_RAB27A_RB27A	9504_19_RAB27A_RB27A	2	0.002171	0.0547247	0.968355	DeCODE	P51159	Chen et al.	tryptophan	HMDB0000929	ENSG00000069974	RAB27A	FALSE
111222	MR-IVW LD	GCST90200441	tryptophan	9518_95_PLA1A_PLA1A	9518_95_PLA1A_PLA1A	2	0.047814	0.0547244	0.382269	DeCODE	Q53H76	Chen et al.	tryptophan	HMDB0000929	ENSG00000144837	PLA1A	FALSE
111223	MR-IVW LD	GCST90200441	tryptophan	9759_13_IDO1_INDO	9759_13_IDO1_INDO	2	0.0639162	0.0547225	0.242804	DeCODE	P14902	Chen et al.	tryptophan	HMDB0000929	ENSG00000131203	IDO1	FALSE
111224	MR-IVW LD	GCST90200441	tryptophan	9828_86_LDHC_LDHC	9828_86_LDHC_LDHC	2	-0.0160924	0.0547244	0.76871	DeCODE	P07864	Chen et al.	tryptophan	HMDB0000929	ENSG00000166796	LDHC	FALSE
111225	MR-IVW LD	GCST90200441	tryptophan	9834_62_ADH1B_ADH1B	9834_62_ADH1B_ADH1B	2	0.015624	0.0547247	0.775259	DeCODE	P00325	Chen et al.	tryptophan	HMDB0000929	ENSG00000196616	ADH1B	FALSE
111226	MR-IVW LD	GCST90200441	tryptophan	9840_2_CDC42_Cdc42Hs	9840_2_CDC42_Cdc42Hs	2	-0.0790806	0.0547239	0.148435	DeCODE	P60953	Chen et al.	tryptophan	HMDB0000929	ENSG00000070831	CDC42	FALSE
111227	MR-IVW LD	GCST90200441	tryptophan	9855_10_RHOA_Rho_A	9855_10_RHOA_Rho_A	2	-0.0611401	0.0547242	0.263892	DeCODE	P61586	Chen et al.	tryptophan	HMDB0000929	ENSG00000067560	RHOA	FALSE
111228	MR-IVW LD	GCST90200441	tryptophan	9856_22_DHPS_DHYS	9856_22_DHPS_DHYS	2	-0.0186855	0.0547232	0.732762	DeCODE	P49366	Chen et al.	tryptophan	HMDB0000929	ENSG00000095059	DHPS	FALSE
111229	MR-IVW LD	GCST90200441	tryptophan	9859_180_SAT1_SSAT_1	9859_180_SAT1_SSAT_1	2	0.0375434	0.054724	0.492682	DeCODE	P21673	Chen et al.	tryptophan	HMDB0000929	ENSG00000130066	SAT1	FALSE
111230	MR-IVW LD	GCST90200441	tryptophan	9867_23_FBP2_F16P2	9867_23_FBP2_F16P2	2	0.00681129	0.0547247	0.900947	DeCODE	O00757	Chen et al.	tryptophan	HMDB0000929	ENSG00000130957	FBP2	FALSE
111231	MR-IVW LD	GCST90200441	tryptophan	9870_17_WARS_SYWC	9870_17_WARS_SYWC	2	0.0894897	0.0547237	0.101986	DeCODE	P23381	Chen et al.	tryptophan	HMDB0000929	ENSG00000140105	WARS	FALSE
111232	MR-IVW LD	GCST90200441	tryptophan	9880_33_TDO2_T23O	9880_33_TDO2_T23O	2	-0.0343188	0.0547246	0.530581	DeCODE	P48775	Chen et al.	tryptophan	HMDB0000929	ENSG00000151790	TDO2	FALSE
111233	MR-IVW LD	GCST90200441	tryptophan	9885_41_RAP2A_RAP2A	9885_41_RAP2A_RAP2A	2	0.00683069	0.0547247	0.900667	DeCODE	P10114	Chen et al.	tryptophan	HMDB0000929	ENSG00000125249	RAP2A	FALSE
111234	MR-IVW LD	GCST90200441	tryptophan	9910_9_MTAP_MTAP	9910_9_MTAP_MTAP	2	-0.0142512	0.0547247	0.794543	DeCODE	Q13126	Chen et al.	tryptophan	HMDB0000929	ENSG00000099810	MTAP	FALSE
111238	MR-IVW LD	GCST90200441	tryptophan	ACADM:P11310:OID31277:v1:Oncology_II	ACADM:P11310:OID31277:v1:Oncology_II	2	0.0184107	0.0563642	0.743942	PPP	P11310	Chen et al.	tryptophan	HMDB0000929	ENSG00000117054	ACADM	FALSE
111239	MR-IVW LD	GCST90200441	tryptophan	ACHE:P22303:OID30585:v1:Inflammation_II	ACHE:P22303:OID30585:v1:Inflammation_II	2	-0.0532761	0.0564885	0.345614	PPP	P22303	Chen et al.	tryptophan	HMDB0000929	ENSG00000087085	ACHE	FALSE
111241	MR-IVW LD	GCST90200441	tryptophan	ACOT13:Q9NPJ3:OID31522:v1:Oncology_II	ACOT13:Q9NPJ3:OID31522:v1:Oncology_II	2	0.0872582	0.0559774	0.119041	PPP	Q9NPJ3	Chen et al.	tryptophan	HMDB0000929	ENSG00000112304	ACOT13	FALSE
111242	MR-IVW LD	GCST90200441	tryptophan	ACOX1:Q15067:OID20124:v1:Cardiometabolic	ACOX1:Q15067:OID20124:v1:Cardiometabolic	2	0.0563874	0.056063	0.314518	PPP	Q15067	Chen et al.	tryptophan	HMDB0000929	ENSG00000161533	ACOX1	FALSE
111245	MR-IVW LD	GCST90200441	tryptophan	ACP5:P13686:OID20314:v1:Cardiometabolic	ACP5:P13686:OID20314:v1:Cardiometabolic	2	-0.0433125	0.0558955	0.438408	PPP	P13686	Chen et al.	tryptophan	HMDB0000929	ENSG00000102575	ACP5	FALSE
111246	MR-IVW LD	GCST90200441	tryptophan	ACP6:Q9NPH0:OID21432:v1:Oncology	ACP6:Q9NPH0:OID21432:v1:Oncology	2	-0.0347464	0.0558873	0.534125	PPP	Q9NPH0	Chen et al.	tryptophan	HMDB0000929	ENSG00000162836	ACP6	FALSE
111247	MR-IVW LD	GCST90200441	tryptophan	ACY1:Q03154:OID20137:v1:Cardiometabolic	ACY1:Q03154:OID20137:v1:Cardiometabolic	2	-0.0796199	0.0560627	0.155552	PPP	Q03154	Chen et al.	tryptophan	HMDB0000929	ENSG00000114786	ACY1	FALSE
111248	MR-IVW LD	GCST90200441	tryptophan	ACYP1:P07311:OID30642:v1:Inflammation_II	ACYP1:P07311:OID30642:v1:Inflammation_II	2	0.00488861	0.0565998	0.931171	PPP	P07311	Chen et al.	tryptophan	HMDB0000929	ENSG00000119640	ACYP1	FALSE
111250	MR-IVW LD	GCST90200441	tryptophan	ADA2:Q9NZK5:OID20394:v1:Cardiometabolic	ADA2:Q9NZK5:OID20394:v1:Cardiometabolic	2	0.00941988	0.0563002	0.867122	PPP	Q9NZK5	Chen et al.	tryptophan	HMDB0000929	ENSG00000093072	CECR1	FALSE
111251	MR-IVW LD	GCST90200441	tryptophan	ADA:P00813:OID20645:v1:Inflammation	ADA:P00813:OID20645:v1:Inflammation	2	-0.0328611	0.0557699	0.55571	PPP	P00813	Chen et al.	tryptophan	HMDB0000929	ENSG00000196839	ADA	FALSE
111253	MR-IVW LD	GCST90200441	tryptophan	ADH1B:P00325:OID30612:v1:Inflammation_II	ADH1B:P00325:OID30612:v1:Inflammation_II	2	-0.0646778	0.056488	0.252216	PPP	P00325	Chen et al.	tryptophan	HMDB0000929	ENSG00000196616	ADH1B	FALSE
111255	MR-IVW LD	GCST90200441	tryptophan	ADH4:P08319:OID20117:v1:Cardiometabolic	ADH4:P08319:OID20117:v1:Cardiometabolic	2	-0.00245422	0.0566115	0.965421	PPP	P08319	Chen et al.	tryptophan	HMDB0000929	ENSG00000198099	ADH4	FALSE
111259	MR-IVW LD	GCST90200441	tryptophan	AHCY:P23526:OID20199:v1:Cardiometabolic	AHCY:P23526:OID20199:v1:Cardiometabolic	2	0.0300174	0.0560629	0.592357	PPP	P23526	Chen et al.	tryptophan	HMDB0000929	ENSG00000101444	AHCY	FALSE
111260	MR-IVW LD	GCST90200441	tryptophan	AK2:P54819:OID31142:v1:Neurology_II	AK2:P54819:OID31142:v1:Neurology_II	2	0.133873	0.0559289	0.016683	PPP	P54819	Chen et al.	tryptophan	HMDB0000929	ENSG00000004455	AK2	FALSE
111261	MR-IVW LD	GCST90200441	tryptophan	ALDH5A1:P51649:OID31047:v1:Neurology_II	ALDH5A1:P51649:OID31047:v1:Neurology_II	2	0.0427559	0.0559138	0.444464	PPP	P51649	Chen et al.	tryptophan	HMDB0000929	ENSG00000112294	ALDH5A1	FALSE
111265	MR-IVW LD	GCST90200441	tryptophan	ALPI:P09923:OID30497:v1:Inflammation_II	ALPI:P09923:OID30497:v1:Inflammation_II	2	0.056752	0.0566651	0.31657	PPP	P09923	Chen et al.	tryptophan	HMDB0000929	ENSG00000163295	ALPI	FALSE
111266	MR-IVW LD	GCST90200441	tryptophan	ALPP:P05187:OID21383:v1:Oncology	ALPP:P05187:OID21383:v1:Oncology	2	-0.0271049	0.0561974	0.629582	PPP	P05187	Chen et al.	tryptophan	HMDB0000929	ENSG00000163283	ALPP	FALSE
111267	MR-IVW LD	GCST90200441	tryptophan	AMDHD2:Q9Y303:OID30366:v1:Cardiometabolic_II	AMDHD2:Q9Y303:OID30366:v1:Cardiometabolic_II	2	-0.0300155	0.0558727	0.591121	PPP	Q9Y303	Chen et al.	tryptophan	HMDB0000929	ENSG00000162066	AMDHD2	FALSE
111268	MR-IVW LD	GCST90200441	tryptophan	AMPD3:Q01432:OID31139:v1:Neurology_II	AMPD3:Q01432:OID31139:v1:Neurology_II	2	-0.0255626	0.0559312	0.647644	PPP	Q01432	Chen et al.	tryptophan	HMDB0000929	ENSG00000133805	AMPD3	FALSE
111269	MR-IVW LD	GCST90200441	tryptophan	AMY1A_AMY1B_AMY1C:P0DUB6_P0DTE7_P0DTE8:OID30707:v1:Inflammation_II	AMY1A_AMY1B_AMY1C:P0DUB6_P0DTE7_P0DTE8:OID30707:v1:Inflammation_II	2	-0.0841797	0.0577041	0.144615	PPP	P0DUB6_P0DTE7_P0DTE8	Chen et al.	tryptophan	HMDB0000929	ENSG00000187733	AMY1C	FALSE
111270	MR-IVW LD	GCST90200441	tryptophan	AMY2A:P04746:OID20333:v1:Cardiometabolic	AMY2A:P04746:OID20333:v1:Cardiometabolic	2	-0.0632501	0.0574364	0.270801	PPP	P04746	Chen et al.	tryptophan	HMDB0000929	ENSG00000243480	AMY2A	FALSE
111271	MR-IVW LD	GCST90200441	tryptophan	AMY2B:P19961:OID20340:v1:Cardiometabolic	AMY2B:P19961:OID20340:v1:Cardiometabolic	2	-0.0897186	0.0584075	0.124519	PPP	P19961	Chen et al.	tryptophan	HMDB0000929	ENSG00000240038	AMY2B	FALSE
111272	MR-IVW LD	GCST90200441	tryptophan	ANPEP:P15144:OID20350:v1:Cardiometabolic	ANPEP:P15144:OID20350:v1:Cardiometabolic	2	-0.0176128	0.0560207	0.75322	PPP	P15144	Chen et al.	tryptophan	HMDB0000929	ENSG00000166825	ANPEP	FALSE
111274	MR-IVW LD	GCST90200441	tryptophan	AOC3:Q16853:OID20389:v1:Cardiometabolic	AOC3:Q16853:OID20389:v1:Cardiometabolic	2	-0.0904155	0.0559667	0.106197	PPP	Q16853	Chen et al.	tryptophan	HMDB0000929	ENSG00000131471	AOC3	FALSE
111276	MR-IVW LD	GCST90200441	tryptophan	ARF6:P62330:OID31523:v1:Oncology_II	ARF6:P62330:OID31523:v1:Oncology_II	2	0.00119993	0.0559784	0.982898	PPP	P62330	Chen et al.	tryptophan	HMDB0000929	ENSG00000165527	ARF6	FALSE
111277	MR-IVW LD	GCST90200441	tryptophan	ARG1:P05089:OID21445:v1:Oncology	ARG1:P05089:OID21445:v1:Oncology	2	0.00229487	0.0562622	0.967464	PPP	P05089	Chen et al.	tryptophan	HMDB0000929	ENSG00000118520	ARG1	FALSE
111278	MR-IVW LD	GCST90200441	tryptophan	ARG2:P78540:OID31339:v1:Oncology_II	ARG2:P78540:OID31339:v1:Oncology_II	2	0.0787299	0.0559935	0.159708	PPP	P78540	Chen et al.	tryptophan	HMDB0000929	ENSG00000081181	ARG2	FALSE
111280	MR-IVW LD	GCST90200441	tryptophan	ARSA:P15289:OID21138:v1:Neurology	ARSA:P15289:OID21138:v1:Neurology	2	0.0117612	0.0560681	0.833851	PPP	P15289	Chen et al.	tryptophan	HMDB0000929	ENSG00000100299	ARSA	FALSE
111284	MR-IVW LD	GCST90200441	tryptophan	ASS1:P00966:OID30170:v1:Cardiometabolic_II	ASS1:P00966:OID30170:v1:Cardiometabolic_II	2	0.0243506	0.0567661	0.667949	PPP	P00966	Chen et al.	tryptophan	HMDB0000929	ENSG00000130707	ASS1	FALSE
111286	MR-IVW LD	GCST90200441	tryptophan	BCAT1:P54687:OID30312:v1:Cardiometabolic_II	BCAT1:P54687:OID30312:v1:Cardiometabolic_II	2	-0.00925178	0.055858	0.868448	PPP	P54687	Chen et al.	tryptophan	HMDB0000929	ENSG00000060982	BCAT1	FALSE
111287	MR-IVW LD	GCST90200441	tryptophan	BCAT2:O15382:OID30844:v1:Neurology_II	BCAT2:O15382:OID30844:v1:Neurology_II	2	0.067692	0.0567635	0.233055	PPP	O15382	Chen et al.	tryptophan	HMDB0000929	ENSG00000105552	BCAT2	FALSE
111288	MR-IVW LD	GCST90200441	tryptophan	BCHE:P06276:OID30717:v1:Inflammation_II	BCHE:P06276:OID30717:v1:Inflammation_II	2	-0.109082	0.0563424	0.0528606	PPP	P06276	Chen et al.	tryptophan	HMDB0000929	ENSG00000114200	BCHE	FALSE
111289	MR-IVW LD	GCST90200441	tryptophan	BHMT2:Q9H2M3:OID30051:v1:Cardiometabolic_II	BHMT2:Q9H2M3:OID30051:v1:Cardiometabolic_II	2	-0.00280655	0.0567685	0.96057	PPP	Q9H2M3	Chen et al.	tryptophan	HMDB0000929	ENSG00000132840	BHMT2	FALSE
111291	MR-IVW LD	GCST90200441	tryptophan	BLVRB:P30043:OID21141:v1:Neurology	BLVRB:P30043:OID21141:v1:Neurology	2	-0.0660428	0.0560655	0.238813	PPP	P30043	Chen et al.	tryptophan	HMDB0000929	ENSG00000090013	BLVRB	FALSE
111293	MR-IVW LD	GCST90200441	tryptophan	BST1:Q10588:OID21051:v1:Neurology	BST1:Q10588:OID21051:v1:Neurology	2	-0.0335119	0.0558413	0.548421	PPP	Q10588	Chen et al.	tryptophan	HMDB0000929	ENSG00000109743	BST1	FALSE
111295	MR-IVW LD	GCST90200441	tryptophan	CANT1:Q8WVQ1:OID20181:v1:Cardiometabolic	CANT1:Q8WVQ1:OID20181:v1:Cardiometabolic	2	-0.0672731	0.0560635	0.230161	PPP	Q8WVQ1	Chen et al.	tryptophan	HMDB0000929	ENSG00000171302	CANT1	FALSE
111298	MR-IVW LD	GCST90200441	tryptophan	CBS:P35520:OID30200:v1:Cardiometabolic_II	CBS:P35520:OID30200:v1:Cardiometabolic_II	2	0.0578433	0.0566129	0.306907	PPP	P35520	Chen et al.	tryptophan	HMDB0000929	ENSG00000160200	CBS	FALSE
111299	MR-IVW LD	GCST90200441	tryptophan	CDA:P32320:OID30345:v1:Cardiometabolic_II	CDA:P32320:OID30345:v1:Cardiometabolic_II	2	-0.074298	0.055914	0.183917	PPP	P32320	Chen et al.	tryptophan	HMDB0000929	ENSG00000158825	CDA	FALSE
111303	MR-IVW LD	GCST90200441	tryptophan	CES1:P23141:OID20244:v1:Cardiometabolic	CES1:P23141:OID20244:v1:Cardiometabolic	2	0.012865	0.0559905	0.81827	PPP	P23141	Chen et al.	tryptophan	HMDB0000929	ENSG00000198848	CES1	FALSE
111304	MR-IVW LD	GCST90200441	tryptophan	CES2:O00748:OID21366:v1:Oncology	CES2:O00748:OID21366:v1:Oncology	2	-0.0415179	0.0561965	0.460029	PPP	O00748	Chen et al.	tryptophan	HMDB0000929	ENSG00000172831	CES2	FALSE
111305	MR-IVW LD	GCST90200441	tryptophan	CHAC2:Q8WUX2:OID21230:v1:Oncology	CHAC2:Q8WUX2:OID21230:v1:Oncology	2	-0.0390176	0.0567295	0.491589	PPP	Q8WUX2	Chen et al.	tryptophan	HMDB0000929	ENSG00000143942	CHAC2	FALSE
111308	MR-IVW LD	GCST90200441	tryptophan	CKB:P12277:OID30400:v1:Cardiometabolic_II	CKB:P12277:OID30400:v1:Cardiometabolic_II	2	0.0432522	0.0558726	0.438859	PPP	P12277	Chen et al.	tryptophan	HMDB0000929	ENSG00000166165	CKB	FALSE
111310	MR-IVW LD	GCST90200441	tryptophan	CKMT1A_CKMT1B:P12532:OID20721:v1:Inflammation	CKMT1A_CKMT1B:P12532:OID20721:v1:Inflammation	2	-0.0268685	0.0562032	0.632607	PPP	P12532	Chen et al.	tryptophan	HMDB0000929	ENSG00000237289	CKMT1A	FALSE
111311	MR-IVW LD	GCST90200441	tryptophan	CNDP1:Q96KN2:OID20347:v1:Cardiometabolic	CNDP1:Q96KN2:OID20347:v1:Cardiometabolic	2	-0.0382067	0.0559675	0.494823	PPP	Q96KN2	Chen et al.	tryptophan	HMDB0000929	ENSG00000150656	CNDP1	FALSE
111313	MR-IVW LD	GCST90200441	tryptophan	COMT:P21964:OID20086:v1:Cardiometabolic	COMT:P21964:OID20086:v1:Cardiometabolic	2	0.0481173	0.0568218	0.397101	PPP	P21964	Chen et al.	tryptophan	HMDB0000929	ENSG00000093010	COMT	FALSE
111316	MR-IVW LD	GCST90200441	tryptophan	DARS1:P14868:OID20903:v1:Neurology	DARS1:P14868:OID20903:v1:Neurology	2	-0.0254851	0.0563304	0.650966	PPP	P14868	Chen et al.	tryptophan	HMDB0000929	ENSG00000115866	DARS	FALSE
111317	MR-IVW LD	GCST90200441	tryptophan	DBH:P09172:OID30703:v1:Inflammation_II	DBH:P09172:OID30703:v1:Inflammation_II	2	0.000364822	0.0558791	0.994791	PPP	P09172	Chen et al.	tryptophan	HMDB0000929	ENSG00000123454	DBH	FALSE
111318	MR-IVW LD	GCST90200441	tryptophan	DGKA:P23743:OID30546:v1:Inflammation_II	DGKA:P23743:OID30546:v1:Inflammation_II	2	0.0929254	0.0566648	0.101023	PPP	P23743	Chen et al.	tryptophan	HMDB0000929	ENSG00000065357	DGKA	FALSE
111320	MR-IVW LD	GCST90200441	tryptophan	DGKZ:Q13574:OID20466:v1:Inflammation	DGKZ:Q13574:OID20466:v1:Inflammation	2	0.0308949	0.0565774	0.585022	PPP	Q13574	Chen et al.	tryptophan	HMDB0000929	ENSG00000149091	DGKZ	FALSE
111321	MR-IVW LD	GCST90200441	tryptophan	DHODH:Q02127:OID30137:v1:Cardiometabolic_II	DHODH:Q02127:OID30137:v1:Cardiometabolic_II	2	0.0921018	0.056767	0.104706	PPP	Q02127	Chen et al.	tryptophan	HMDB0000929	ENSG00000102967	DHODH	FALSE
111322	MR-IVW LD	GCST90200441	tryptophan	DHPS:P49366:OID31357:v1:Oncology_II	DHPS:P49366:OID31357:v1:Oncology_II	2	0.0359012	0.0559935	0.521414	PPP	P49366	Chen et al.	tryptophan	HMDB0000929	ENSG00000095059	DHPS	FALSE
111323	MR-IVW LD	GCST90200441	tryptophan	DNM1:Q05193:OID31458:v1:Oncology_II	DNM1:Q05193:OID31458:v1:Oncology_II	2	0.0544694	0.0559781	0.33053	PPP	Q05193	Chen et al.	tryptophan	HMDB0000929	ENSG00000106976	DNM1	FALSE
111324	MR-IVW LD	GCST90200441	tryptophan	DNM3:Q9UQ16:OID31000:v1:Neurology_II	DNM3:Q9UQ16:OID31000:v1:Neurology_II	2	0.00751089	0.0559138	0.893142	PPP	Q9UQ16	Chen et al.	tryptophan	HMDB0000929	ENSG00000197959	DNM3	FALSE
111325	MR-IVW LD	GCST90200441	tryptophan	DTYMK:P23919:OID30308:v1:Cardiometabolic_II	DTYMK:P23919:OID30308:v1:Cardiometabolic_II	2	-0.0183068	0.0558578	0.743109	PPP	P23919	Chen et al.	tryptophan	HMDB0000929	ENSG00000168393	DTYMK	FALSE
111327	MR-IVW LD	GCST90200441	tryptophan	ENOPH1:Q9UHY7:OID31349:v1:Oncology_II	ENOPH1:Q9UHY7:OID31349:v1:Oncology_II	2	0.00367421	0.0559943	0.947682	PPP	Q9UHY7	Chen et al.	tryptophan	HMDB0000929	ENSG00000145293	ENOPH1	FALSE
111329	MR-IVW LD	GCST90200441	tryptophan	ENPP7:Q6UWV6:OID20689:v1:Inflammation	ENPP7:Q6UWV6:OID20689:v1:Inflammation	2	-0.0578195	0.0569999	0.310402	PPP	Q6UWV6	Chen et al.	tryptophan	HMDB0000929	ENSG00000182156	ENPP7	FALSE
111334	MR-IVW LD	GCST90200441	tryptophan	ENTPD5:O75356:OID20104:v1:Cardiometabolic	ENTPD5:O75356:OID20104:v1:Cardiometabolic	2	0.0127496	0.0566122	0.821816	PPP	O75356	Chen et al.	tryptophan	HMDB0000929	ENSG00000187097	ENTPD5	FALSE
111336	MR-IVW LD	GCST90200441	tryptophan	ENTPD6:O75354:OID20100:v1:Cardiometabolic	ENTPD6:O75354:OID20100:v1:Cardiometabolic	2	-0.00812231	0.0566121	0.885917	PPP	O75354	Chen et al.	tryptophan	HMDB0000929	ENSG00000197586	ENTPD6	FALSE
111340	MR-IVW LD	GCST90200441	tryptophan	FARSA:Q9Y285:OID30887:v1:Neurology_II	FARSA:Q9Y285:OID30887:v1:Neurology_II	2	0.00113891	0.0566351	0.983956	PPP	Q9Y285	Chen et al.	tryptophan	HMDB0000929	ENSG00000179115	FARSA	FALSE
111342	MR-IVW LD	GCST90200441	tryptophan	FBP1:P09467:OID20227:v1:Cardiometabolic	FBP1:P09467:OID20227:v1:Cardiometabolic	2	-0.107484	0.0560625	0.055211	PPP	P09467	Chen et al.	tryptophan	HMDB0000929	ENSG00000165140	FBP1	FALSE
111346	MR-IVW LD	GCST90200441	tryptophan	FOLH1:Q04609:OID30430:v1:Inflammation_II	FOLH1:Q04609:OID30430:v1:Inflammation_II	2	0.178999	0.0566617	0.0015827	PPP	Q04609	Chen et al.	tryptophan	HMDB0000929	ENSG00000086205	FOLH1	FALSE
111347	MR-IVW LD	GCST90200441	tryptophan	GAD1:Q99259:OID31166:v1:Oncology_II	GAD1:Q99259:OID31166:v1:Oncology_II	2	-0.0619026	0.0569049	0.276673	PPP	Q99259	Chen et al.	tryptophan	HMDB0000929	ENSG00000128683	GAD1	FALSE
111348	MR-IVW LD	GCST90200441	tryptophan	GAD2:Q05329:OID30449:v1:Inflammation_II	GAD2:Q05329:OID30449:v1:Inflammation_II	2	-0.00273885	0.0566656	0.96145	PPP	Q05329	Chen et al.	tryptophan	HMDB0000929	ENSG00000136750	GAD2	FALSE
111349	MR-IVW LD	GCST90200441	tryptophan	GAMT:Q14353:OID30133:v1:Cardiometabolic_II	GAMT:Q14353:OID30133:v1:Cardiometabolic_II	2	-0.026751	0.0567682	0.637476	PPP	Q14353	Chen et al.	tryptophan	HMDB0000929	ENSG00000130005	GAMT	FALSE
111350	MR-IVW LD	GCST90200441	tryptophan	GAPDH:P04406:OID30600:v1:Inflammation_II	GAPDH:P04406:OID30600:v1:Inflammation_II	2	0.0319746	0.0571408	0.575768	PPP	P04406	Chen et al.	tryptophan	HMDB0000929	ENSG00000111640	GAPDH	FALSE
111352	MR-IVW LD	GCST90200441	tryptophan	GART:P22102:OID31004:v1:Neurology_II	GART:P22102:OID31004:v1:Neurology_II	2	-0.0131454	0.055914	0.814131	PPP	P22102	Chen et al.	tryptophan	HMDB0000929	ENSG00000159131	GART	FALSE
111355	MR-IVW LD	GCST90200441	tryptophan	GGCT:O75223:OID30304:v1:Cardiometabolic_II	GGCT:O75223:OID30304:v1:Cardiometabolic_II	2	-0.0063208	0.0559116	0.909991	PPP	O75223	Chen et al.	tryptophan	HMDB0000929	ENSG00000006625	GGCT	FALSE
111356	MR-IVW LD	GCST90200441	tryptophan	GLA:P06280:OID30594:v1:Inflammation_II	GLA:P06280:OID30594:v1:Inflammation_II	2	0.00117731	0.0565418	0.983388	PPP	P06280	Chen et al.	tryptophan	HMDB0000929	ENSG00000102393	GLA	FALSE
111357	MR-IVW LD	GCST90200441	tryptophan	GMPR2:Q9P2T1:OID30623:v1:Inflammation_II	GMPR2:Q9P2T1:OID30623:v1:Inflammation_II	2	0.0485292	0.0564894	0.390294	PPP	Q9P2T1	Chen et al.	tryptophan	HMDB0000929	ENSG00000100938	GMPR2	FALSE
111358	MR-IVW LD	GCST90200441	tryptophan	GMPR:P36959:OID20641:v1:Inflammation	GMPR:P36959:OID20641:v1:Inflammation	2	-0.0537702	0.0557694	0.33497	PPP	P36959	Chen et al.	tryptophan	HMDB0000929	ENSG00000137198	GMPR	FALSE
111362	MR-IVW LD	GCST90200441	tryptophan	GUK1:Q16774:OID30148:v1:Cardiometabolic_II	GUK1:Q16774:OID30148:v1:Cardiometabolic_II	2	-0.0579883	0.0567681	0.30702	PPP	Q16774	Chen et al.	tryptophan	HMDB0000929	ENSG00000143774	GUK1	FALSE
111363	MR-IVW LD	GCST90200441	tryptophan	HARS1:P12081:OID21086:v1:Neurology	HARS1:P12081:OID21086:v1:Neurology	2	0.0367441	0.0560689	0.51225	PPP	P12081	Chen et al.	tryptophan	HMDB0000929	ENSG00000170445	HARS	FALSE
111364	MR-IVW LD	GCST90200441	tryptophan	HDDC2:Q7Z4H3:OID31447:v1:Oncology_II	HDDC2:Q7Z4H3:OID31447:v1:Oncology_II	2	0.00976061	0.055977	0.861576	PPP	Q7Z4H3	Chen et al.	tryptophan	HMDB0000929	ENSG00000111906	HDDC2	FALSE
111367	MR-IVW LD	GCST90200441	tryptophan	HK2:P52789:OID20065:v1:Cardiometabolic	HK2:P52789:OID20065:v1:Cardiometabolic	2	0.00591924	0.0566124	0.916727	PPP	P52789	Chen et al.	tryptophan	HMDB0000929	ENSG00000159399	HK2	FALSE
111368	MR-IVW LD	GCST90200441	tryptophan	HMGCL:P35914:OID30214:v1:Cardiometabolic_II	HMGCL:P35914:OID30214:v1:Cardiometabolic_II	2	0.0207292	0.0566136	0.714251	PPP	P35914	Chen et al.	tryptophan	HMDB0000929	ENSG00000117305	HMGCL	FALSE
111369	MR-IVW LD	GCST90200441	tryptophan	HMOX1:P09601:OID20217:v1:Cardiometabolic	HMOX1:P09601:OID20217:v1:Cardiometabolic	2	0.0487115	0.0564401	0.388102	PPP	P09601	Chen et al.	tryptophan	HMDB0000929	ENSG00000100292	HMOX1	FALSE
111371	MR-IVW LD	GCST90200441	tryptophan	HMOX2:P30519:OID20887:v1:Neurology	HMOX2:P30519:OID20887:v1:Neurology	2	0.115867	0.0567148	0.0410546	PPP	P30519	Chen et al.	tryptophan	HMDB0000929	ENSG00000103415	HMOX2	FALSE
111372	MR-IVW LD	GCST90200441	tryptophan	HNMT:P50135:OID20975:v1:Neurology	HNMT:P50135:OID20975:v1:Neurology	2	-0.0128088	0.0564289	0.820432	PPP	P50135	Chen et al.	tryptophan	HMDB0000929	ENSG00000150540	HNMT	FALSE
111374	MR-IVW LD	GCST90200441	tryptophan	HRAS:P01112:OID31263:v1:Oncology_II	HRAS:P01112:OID31263:v1:Oncology_II	2	-0.0240047	0.0564141	0.670466	PPP	P01112	Chen et al.	tryptophan	HMDB0000929	ENSG00000174775	HRAS	FALSE
111377	MR-IVW LD	GCST90200441	tryptophan	IDO1:P14902:OID30230:v1:Cardiometabolic_II	IDO1:P14902:OID30230:v1:Cardiometabolic_II	2	0.0737037	0.056612	0.192947	PPP	P14902	Chen et al.	tryptophan	HMDB0000929	ENSG00000131203	IDO1	FALSE
111378	MR-IVW LD	GCST90200441	tryptophan	IDO1:P14902:OID30563:v1:Inflammation_II	IDO1:P14902:OID30563:v1:Inflammation_II	2	0.0710899	0.0566649	0.209636	PPP	P14902	Chen et al.	tryptophan	HMDB0000929	ENSG00000131203	IDO1	FALSE
111379	MR-IVW LD	GCST90200441	tryptophan	IDO1:P14902:OID31050:v1:Neurology_II	IDO1:P14902:OID31050:v1:Neurology_II	2	0.0437001	0.055913	0.434466	PPP	P14902	Chen et al.	tryptophan	HMDB0000929	ENSG00000131203	IDO1	FALSE
111380	MR-IVW LD	GCST90200441	tryptophan	IDO1:P14902:OID31474:v1:Oncology_II	IDO1:P14902:OID31474:v1:Oncology_II	2	0.0477086	0.0559769	0.394052	PPP	P14902	Chen et al.	tryptophan	HMDB0000929	ENSG00000131203	IDO1	FALSE
111383	MR-IVW LD	GCST90200441	tryptophan	IL18R1:Q13478:OID20652:v1:Inflammation	IL18R1:Q13478:OID20652:v1:Inflammation	2	-0.111244	0.055768	0.0460697	PPP	Q13478	Chen et al.	tryptophan	HMDB0000929	ENSG00000115604	IL18R1	FALSE
111384	MR-IVW LD	GCST90200441	tryptophan	IL18RAP:O95256:OID20900:v1:Neurology	IL18RAP:O95256:OID20900:v1:Neurology	2	-0.00797439	0.0564363	0.887634	PPP	O95256	Chen et al.	tryptophan	HMDB0000929	ENSG00000115607	IL18RAP	FALSE
111386	MR-IVW LD	GCST90200441	tryptophan	IL1R1:P14778:OID21116:v1:Neurology	IL1R1:P14778:OID21116:v1:Neurology	2	-0.00965356	0.056119	0.863422	PPP	P14778	Chen et al.	tryptophan	HMDB0000929	ENSG00000115594	IL1R1	FALSE
111389	MR-IVW LD	GCST90200441	tryptophan	IL1RAP:Q9NPH3:OID21126:v1:Neurology	IL1RAP:Q9NPH3:OID21126:v1:Neurology	2	-0.120253	0.0560671	0.0319689	PPP	Q9NPH3	Chen et al.	tryptophan	HMDB0000929	ENSG00000196083	IL1RAP	FALSE
111391	MR-IVW LD	GCST90200441	tryptophan	IL1RL1:Q01638:OID20250:v1:Cardiometabolic	IL1RL1:Q01638:OID20250:v1:Cardiometabolic	2	0.0323163	0.0558431	0.562793	PPP	Q01638	Chen et al.	tryptophan	HMDB0000929	ENSG00000115602	IL1RL1	FALSE
111393	MR-IVW LD	GCST90200441	tryptophan	IL1RL2:Q9HB29:OID20487:v1:Inflammation	IL1RL2:Q9HB29:OID20487:v1:Inflammation	2	-0.0440304	0.0565767	0.436426	PPP	Q9HB29	Chen et al.	tryptophan	HMDB0000929	ENSG00000115598	IL1RL2	FALSE
111397	MR-IVW LD	GCST90200441	tryptophan	INPP1:P49441:OID21345:v1:Oncology	INPP1:P49441:OID21345:v1:Oncology	2	0.0213378	0.0561976	0.704173	PPP	P49441	Chen et al.	tryptophan	HMDB0000929	ENSG00000151689	INPP1	FALSE
111398	MR-IVW LD	GCST90200441	tryptophan	INPPL1:O15357:OID21314:v1:Oncology	INPPL1:O15357:OID21314:v1:Oncology	2	0.0418584	0.0561974	0.456365	PPP	O15357	Chen et al.	tryptophan	HMDB0000929	ENSG00000165458	INPPL1	FALSE
111400	MR-IVW LD	GCST90200441	tryptophan	KDM3A:Q9Y4C1:OID30426:v1:Inflammation_II	KDM3A:Q9Y4C1:OID30426:v1:Inflammation_II	2	0.169631	0.0566622	0.00275589	PPP	Q9Y4C1	Chen et al.	tryptophan	HMDB0000929	ENSG00000115548	KDM3A	FALSE
111401	MR-IVW LD	GCST90200441	tryptophan	KHK:P50053:OID30241:v1:Cardiometabolic_II	KHK:P50053:OID30241:v1:Cardiometabolic_II	2	0.00344411	0.0566134	0.95149	PPP	P50053	Chen et al.	tryptophan	HMDB0000929	ENSG00000138030	KHK	FALSE
111405	MR-IVW LD	GCST90200441	tryptophan	KYNU:Q16719:OID20669:v1:Inflammation	KYNU:Q16719:OID20669:v1:Inflammation	2	-0.0738525	0.0557695	0.185422	PPP	Q16719	Chen et al.	tryptophan	HMDB0000929	ENSG00000115919	KYNU	FALSE
111408	MR-IVW LD	GCST90200441	tryptophan	LYPLA2:O95372:OID30817:v1:Neurology_II	LYPLA2:O95372:OID30817:v1:Neurology_II	2	-0.00964286	0.0567642	0.865108	PPP	O95372	Chen et al.	tryptophan	HMDB0000929	ENSG00000011009	LYPLA2	FALSE
111410	MR-IVW LD	GCST90200441	tryptophan	MARS1:P56192:OID30658:v1:Inflammation_II	MARS1:P56192:OID30658:v1:Inflammation_II	2	0.0501507	0.0565414	0.375094	PPP	P56192	Chen et al.	tryptophan	HMDB0000929	ENSG00000166986	MARS1	FALSE
111411	MR-IVW LD	GCST90200441	tryptophan	MGLL:Q99685:OID20711:v1:Inflammation	MGLL:Q99685:OID20711:v1:Inflammation	2	0.0396019	0.0559879	0.479362	PPP	Q99685	Chen et al.	tryptophan	HMDB0000929	ENSG00000074416	MGLL	FALSE
111415	MR-IVW LD	GCST90200441	tryptophan	MSRA:Q9UJ68:OID21513:v1:Oncology	MSRA:Q9UJ68:OID21513:v1:Oncology	2	0.062791	0.0559565	0.261803	PPP	Q9UJ68	Chen et al.	tryptophan	HMDB0000929	ENSG00000175806	MSRA	FALSE
111418	MR-IVW LD	GCST90200441	tryptophan	MTR:Q99707:OID30110:v1:Cardiometabolic_II	MTR:Q99707:OID30110:v1:Cardiometabolic_II	2	0.061159	0.0567672	0.281317	PPP	Q99707	Chen et al.	tryptophan	HMDB0000929	ENSG00000116984	MTR	FALSE
111419	MR-IVW LD	GCST90200441	tryptophan	MVK:Q03426:OID20459:v1:Inflammation	MVK:Q03426:OID20459:v1:Inflammation	2	0.0152356	0.0565777	0.787709	PPP	Q03426	Chen et al.	tryptophan	HMDB0000929	ENSG00000110921	MVK	FALSE
111422	MR-IVW LD	GCST90200441	tryptophan	NADK:O95544:OID20178:v1:Cardiometabolic	NADK:O95544:OID20178:v1:Cardiometabolic	2	0.0362891	0.0560639	0.51745	PPP	O95544	Chen et al.	tryptophan	HMDB0000929	ENSG00000008130	NADK	FALSE
111425	MR-IVW LD	GCST90200441	tryptophan	NAMPT:P43490:OID21227:v1:Oncology	NAMPT:P43490:OID21227:v1:Oncology	2	-0.0370258	0.0567281	0.513957	PPP	P43490	Chen et al.	tryptophan	HMDB0000929	ENSG00000105835	NAMPT	FALSE
111426	MR-IVW LD	GCST90200441	tryptophan	NAPRT:Q6XQN6:OID31114:v1:Neurology_II	NAPRT:Q6XQN6:OID31114:v1:Neurology_II	2	-0.000357123	0.0559314	0.994906	PPP	Q6XQN6	Chen et al.	tryptophan	HMDB0000929	ENSG00000147813	NAPRT	FALSE
111427	MR-IVW LD	GCST90200441	tryptophan	NARS1:O43776:OID31035:v1:Neurology_II	NARS1:O43776:OID31035:v1:Neurology_II	2	0.0772681	0.0559133	0.166994	PPP	O43776	Chen et al.	tryptophan	HMDB0000929	ENSG00000134440	NARS1	FALSE
111430	MR-IVW LD	GCST90200441	tryptophan	NME1:P15531:OID30451:v1:Inflammation_II	NME1:P15531:OID30451:v1:Inflammation_II	2	-0.0356566	0.0566644	0.52918	PPP	P15531	Chen et al.	tryptophan	HMDB0000929	ENSG00000239672	NME1	FALSE
111431	MR-IVW LD	GCST90200441	tryptophan	NME3:Q13232:OID20789:v1:Inflammation	NME3:Q13232:OID20789:v1:Inflammation	2	0.00333526	0.0560429	0.952544	PPP	Q13232	Chen et al.	tryptophan	HMDB0000929	ENSG00000103024	NME3	FALSE
111432	MR-IVW LD	GCST90200441	tryptophan	NOS1:P29475:OID20863:v1:Neurology	NOS1:P29475:OID20863:v1:Neurology	2	0.0255003	0.056716	0.652989	PPP	P29475	Chen et al.	tryptophan	HMDB0000929	ENSG00000089250	NOS1	FALSE
111433	MR-IVW LD	GCST90200441	tryptophan	NOS2:P35228:OID30087:v1:Cardiometabolic_II	NOS2:P35228:OID30087:v1:Cardiometabolic_II	2	-0.0301971	0.0567684	0.59477	PPP	P35228	Chen et al.	tryptophan	HMDB0000929	ENSG00000007171	NOS2	FALSE
111434	MR-IVW LD	GCST90200441	tryptophan	NOS3:P29474:OID20834:v1:Neurology	NOS3:P29474:OID20834:v1:Neurology	2	-0.00555411	0.0567167	0.92199	PPP	P29474	Chen et al.	tryptophan	HMDB0000929	ENSG00000164867	NOS3	FALSE
111435	MR-IVW LD	GCST90200441	tryptophan	NPL:Q9BXD5:OID30329:v1:Cardiometabolic_II	NPL:Q9BXD5:OID30329:v1:Cardiometabolic_II	2	-0.0843997	0.0558566	0.130787	PPP	Q9BXD5	Chen et al.	tryptophan	HMDB0000929	ENSG00000135838	NPL	FALSE
111439	MR-IVW LD	GCST90200441	tryptophan	OPLAH:O14841:OID30201:v1:Cardiometabolic_II	OPLAH:O14841:OID30201:v1:Cardiometabolic_II	2	0.145794	0.0566104	0.0100126	PPP	O14841	Chen et al.	tryptophan	HMDB0000929	ENSG00000178814	OPLAH	FALSE
111440	MR-IVW LD	GCST90200441	tryptophan	OXCT1:P55809:OID30227:v1:Cardiometabolic_II	OXCT1:P55809:OID30227:v1:Cardiometabolic_II	2	0.134019	0.0566113	0.0179156	PPP	P55809	Chen et al.	tryptophan	HMDB0000929	ENSG00000083720	OXCT1	FALSE
111444	MR-IVW LD	GCST90200441	tryptophan	PAFAH1B3:Q15102:OID30998:v1:Neurology_II	PAFAH1B3:Q15102:OID30998:v1:Neurology_II	2	0.0733601	0.0559134	0.18951	PPP	Q15102	Chen et al.	tryptophan	HMDB0000929	ENSG00000079462	PAFAH1B3	FALSE
111446	MR-IVW LD	GCST90200441	tryptophan	PAM:P19021:OID20291:v1:Cardiometabolic	PAM:P19021:OID20291:v1:Cardiometabolic	2	-0.0231512	0.0558926	0.678721	PPP	P19021	Chen et al.	tryptophan	HMDB0000929	ENSG00000145730	PAM	FALSE
111449	MR-IVW LD	GCST90200441	tryptophan	PCYT2:Q99447:OID31519:v1:Oncology_II	PCYT2:Q99447:OID31519:v1:Oncology_II	2	0.0478115	0.0559782	0.393045	PPP	Q99447	Chen et al.	tryptophan	HMDB0000929	ENSG00000185813	PCYT2	FALSE
111452	MR-IVW LD	GCST90200441	tryptophan	PHOSPHO1:Q8TCT1:OID20922:v1:Neurology	PHOSPHO1:Q8TCT1:OID20922:v1:Neurology	2	-0.0112781	0.0562791	0.841171	PPP	Q8TCT1	Chen et al.	tryptophan	HMDB0000929	ENSG00000173868	PHOSPHO1	FALSE
111453	MR-IVW LD	GCST90200441	tryptophan	PHYKPL:Q8IUZ5:OID30634:v1:Inflammation_II	PHYKPL:Q8IUZ5:OID30634:v1:Inflammation_II	2	-0.0165548	0.0564897	0.769477	PPP	Q8IUZ5	Chen et al.	tryptophan	HMDB0000929	ENSG00000175309	PHYKPL	FALSE
111456	MR-IVW LD	GCST90200441	tryptophan	PKLR:P30613:OID20682:v1:Inflammation	PKLR:P30613:OID20682:v1:Inflammation	2	-0.0295529	0.0560379	0.597935	PPP	P30613	Chen et al.	tryptophan	HMDB0000929	ENSG00000143627	PKLR	FALSE
111457	MR-IVW LD	GCST90200441	tryptophan	PLA2G7:Q13093:OID21105:v1:Neurology	PLA2G7:Q13093:OID21105:v1:Neurology	2	-0.046993	0.0560686	0.401955	PPP	Q13093	Chen et al.	tryptophan	HMDB0000929	ENSG00000146070	PLA2G7	FALSE
111461	MR-IVW LD	GCST90200441	tryptophan	PMVK:Q15126:OID20850:v1:Neurology	PMVK:Q15126:OID20850:v1:Neurology	2	0.0584949	0.056768	0.302812	PPP	Q15126	Chen et al.	tryptophan	HMDB0000929	ENSG00000163344	PMVK	FALSE
111464	MR-IVW LD	GCST90200441	tryptophan	PPT1:P50897:OID30947:v1:Neurology_II	PPT1:P50897:OID30947:v1:Neurology_II	2	-0.0186297	0.0566341	0.742195	PPP	P50897	Chen et al.	tryptophan	HMDB0000929	ENSG00000131238	PPT1	FALSE
111466	MR-IVW LD	GCST90200441	tryptophan	RAB10:P61026:OID30357:v1:Cardiometabolic_II	RAB10:P61026:OID30357:v1:Cardiometabolic_II	2	-0.00946606	0.0558576	0.865429	PPP	P61026	Chen et al.	tryptophan	HMDB0000929	ENSG00000084733	RAB10	FALSE
111469	MR-IVW LD	GCST90200441	tryptophan	RAB27B:O00194:OID30354:v1:Cardiometabolic_II	RAB27B:O00194:OID30354:v1:Cardiometabolic_II	2	-0.00146385	0.0558577	0.979092	PPP	O00194	Chen et al.	tryptophan	HMDB0000929	ENSG00000041353	RAB27B	FALSE
111470	MR-IVW LD	GCST90200441	tryptophan	RAB2B:Q8WUD1:OID31362:v1:Oncology_II	RAB2B:Q8WUD1:OID31362:v1:Oncology_II	2	0.0434296	0.0559941	0.437979	PPP	Q8WUD1	Chen et al.	tryptophan	HMDB0000929	ENSG00000129472	RAB2B	FALSE
111471	MR-IVW LD	GCST90200441	tryptophan	RAB6B:Q9NRW1:OID20817:v1:Neurology	RAB6B:Q9NRW1:OID20817:v1:Neurology	2	0.028516	0.0567166	0.615119	PPP	Q9NRW1	Chen et al.	tryptophan	HMDB0000929	ENSG00000154917	RAB6B	FALSE
111473	MR-IVW LD	GCST90200441	tryptophan	RAC3:P60763:OID30958:v1:Neurology_II	RAC3:P60763:OID30958:v1:Neurology_II	2	-0.0475626	0.0566346	0.401012	PPP	P60763	Chen et al.	tryptophan	HMDB0000929	ENSG00000169750	RAC3	FALSE
111474	MR-IVW LD	GCST90200441	tryptophan	RALB:P11234:OID30567:v1:Inflammation_II	RALB:P11234:OID30567:v1:Inflammation_II	2	0.0871952	0.0566645	0.123853	PPP	P11234	Chen et al.	tryptophan	HMDB0000929	ENSG00000144118	RALB	FALSE
111475	MR-IVW LD	GCST90200441	tryptophan	RAP1A:P62834:OID30452:v1:Inflammation_II	RAP1A:P62834:OID30452:v1:Inflammation_II	2	0.047853	0.0566656	0.398402	PPP	P62834	Chen et al.	tryptophan	HMDB0000929	ENSG00000116473	RAP1A	FALSE
111477	MR-IVW LD	GCST90200441	tryptophan	RBKS:Q9H477:OID20986:v1:Neurology	RBKS:Q9H477:OID20986:v1:Neurology	2	-0.0833039	0.0567455	0.142097	PPP	Q9H477	Chen et al.	tryptophan	HMDB0000929	ENSG00000171174	RBKS	FALSE
111483	MR-IVW LD	GCST90200441	tryptophan	SAT1:P21673:OID30111:v1:Cardiometabolic_II	SAT1:P21673:OID30111:v1:Cardiometabolic_II	2	-0.0777755	0.0567676	0.170665	PPP	P21673	Chen et al.	tryptophan	HMDB0000929	ENSG00000130066	SAT1	FALSE
111485	MR-IVW LD	GCST90200441	tryptophan	SAT2:Q96F10:OID31306:v1:Oncology_II	SAT2:Q96F10:OID31306:v1:Oncology_II	2	-0.00249369	0.0563643	0.964711	PPP	Q96F10	Chen et al.	tryptophan	HMDB0000929	ENSG00000141504	SAT2	FALSE
111486	MR-IVW LD	GCST90200441	tryptophan	SCLY:Q96I15:OID21425:v1:Oncology	SCLY:Q96I15:OID21425:v1:Oncology	2	-0.00334266	0.0559348	0.952347	PPP	Q96I15	Chen et al.	tryptophan	HMDB0000929	ENSG00000132330	SCLY	FALSE
111487	MR-IVW LD	GCST90200441	tryptophan	SDHB:P21912:OID31436:v1:Oncology_II	SDHB:P21912:OID31436:v1:Oncology_II	2	0.082157	0.0559769	0.142187	PPP	P21912	Chen et al.	tryptophan	HMDB0000929	ENSG00000117118	SDHB	FALSE
111491	MR-IVW LD	GCST90200441	tryptophan	SETMAR:Q53H47:OID20948:v1:Neurology	SETMAR:Q53H47:OID20948:v1:Neurology	2	-0.133531	0.0563853	0.0178757	PPP	Q53H47	Chen et al.	tryptophan	HMDB0000929	ENSG00000170364	SETMAR	FALSE
111492	MR-IVW LD	GCST90200441	tryptophan	SHMT1:P34896:OID20714:v1:Inflammation	SHMT1:P34896:OID20714:v1:Inflammation	2	-0.00516547	0.0559885	0.926492	PPP	P34896	Chen et al.	tryptophan	HMDB0000929	ENSG00000176974	SHMT1	FALSE
111493	MR-IVW LD	GCST90200441	tryptophan	SIRT1:Q96EB6:OID30439:v1:Inflammation_II	SIRT1:Q96EB6:OID30439:v1:Inflammation_II	2	0.225808	0.0566591	6.7371e-05	PPP	Q96EB6	Chen et al.	tryptophan	HMDB0000929	ENSG00000096717	SIRT1	FALSE
111495	MR-IVW LD	GCST90200441	tryptophan	SIRT2:Q8IXJ6:OID21375:v1:Oncology	SIRT2:Q8IXJ6:OID21375:v1:Oncology	2	0.043455	0.0561974	0.43937	PPP	Q8IXJ6	Chen et al.	tryptophan	HMDB0000929	ENSG00000068903	SIRT2	FALSE
111498	MR-IVW LD	GCST90200441	tryptophan	SLC16A1:P53985:OID20799:v1:Neurology	SLC16A1:P53985:OID20799:v1:Neurology	2	0.0406476	0.0567165	0.473571	PPP	P53985	Chen et al.	tryptophan	HMDB0000929	ENSG00000155380	SLC16A1	FALSE
111499	MR-IVW LD	GCST90200441	tryptophan	SLC1A4:P43007:OID30926:v1:Neurology_II	SLC1A4:P43007:OID30926:v1:Neurology_II	2	-0.0591013	0.0566346	0.296692	PPP	P43007	Chen et al.	tryptophan	HMDB0000929	ENSG00000115902	SLC1A4	FALSE
111502	MR-IVW LD	GCST90200441	tryptophan	SMPD3:Q9NY59:OID30477:v1:Inflammation_II	SMPD3:Q9NY59:OID30477:v1:Inflammation_II	2	0.204403	0.0566603	0.000309142	PPP	Q9NY59	Chen et al.	tryptophan	HMDB0000929	ENSG00000103056	SMPD3	FALSE
111503	MR-IVW LD	GCST90200441	tryptophan	SMS:P52788:OID30853:v1:Neurology_II	SMS:P52788:OID30853:v1:Neurology_II	2	0.0768182	0.0567634	0.175958	PPP	P52788	Chen et al.	tryptophan	HMDB0000929	ENSG00000102172	SMS	FALSE
111507	MR-IVW LD	GCST90200441	tryptophan	SPTLC1:O15269:OID31086:v1:Neurology_II	SPTLC1:O15269:OID31086:v1:Neurology_II	2	0.0699267	0.0559307	0.211213	PPP	O15269	Chen et al.	tryptophan	HMDB0000929	ENSG00000090054	SPTLC1	FALSE
111509	MR-IVW LD	GCST90200441	tryptophan	SULT1A1:P50225:OID21031:v1:Neurology	SULT1A1:P50225:OID21031:v1:Neurology	2	0.0581653	0.0558404	0.297581	PPP	P50225	Chen et al.	tryptophan	HMDB0000929	ENSG00000196502	SULT1A1	FALSE
111511	MR-IVW LD	GCST90200441	tryptophan	SUOX:P51687:OID31031:v1:Neurology_II	SUOX:P51687:OID31031:v1:Neurology_II	2	0.0582005	0.0559134	0.297919	PPP	P51687	Chen et al.	tryptophan	HMDB0000929	ENSG00000139531	SUOX	FALSE
111512	MR-IVW LD	GCST90200441	tryptophan	TARS1:P26639:OID31343:v1:Oncology_II	TARS1:P26639:OID31343:v1:Oncology_II	2	0.113645	0.0559923	0.0423914	PPP	P26639	Chen et al.	tryptophan	HMDB0000929	ENSG00000113407	TARS	FALSE
111513	MR-IVW LD	GCST90200441	tryptophan	TDO2:P48775:OID30910:v1:Neurology_II	TDO2:P48775:OID30910:v1:Neurology_II	2	-0.0958423	0.0566287	0.0905567	PPP	P48775	Chen et al.	tryptophan	HMDB0000929	ENSG00000151790	TDO2	FALSE
111514	MR-IVW LD	GCST90200441	tryptophan	THTPA:Q9BU02:OID31375:v1:Oncology_II	THTPA:Q9BU02:OID31375:v1:Oncology_II	2	0.0335996	0.0560505	0.548872	PPP	Q9BU02	Chen et al.	tryptophan	HMDB0000929	ENSG00000259431	THTPA	FALSE
111516	MR-IVW LD	GCST90200441	tryptophan	TIGAR:Q9NQ88:OID20894:v1:Neurology	TIGAR:Q9NQ88:OID20894:v1:Neurology	2	0.090984	0.056767	0.108988	PPP	Q9NQ88	Chen et al.	tryptophan	HMDB0000929	ENSG00000078237	TIGAR	FALSE
111518	MR-IVW LD	GCST90200441	tryptophan	TK1:P04183:OID31294:v1:Oncology_II	TK1:P04183:OID31294:v1:Oncology_II	2	0.075665	0.0563635	0.179452	PPP	P04183	Chen et al.	tryptophan	HMDB0000929	ENSG00000167900	TK1	FALSE
111520	MR-IVW LD	GCST90200441	tryptophan	TPK1:Q9H3S4:OID30338:v1:Cardiometabolic_II	TPK1:Q9H3S4:OID30338:v1:Cardiometabolic_II	2	-0.0208925	0.055858	0.708383	PPP	Q9H3S4	Chen et al.	tryptophan	HMDB0000929	ENSG00000196511	TPK1	FALSE
111521	MR-IVW LD	GCST90200441	tryptophan	TREH:O43280:OID30388:v1:Cardiometabolic_II	TREH:O43280:OID30388:v1:Cardiometabolic_II	2	0.0210667	0.0558705	0.706127	PPP	O43280	Chen et al.	tryptophan	HMDB0000929	ENSG00000118094	TREH	FALSE
111522	MR-IVW LD	GCST90200441	tryptophan	TYMP:P19971:OID20234:v1:Cardiometabolic	TYMP:P19971:OID20234:v1:Cardiometabolic	2	-0.0136351	0.0562722	0.808543	PPP	P19971	Chen et al.	tryptophan	HMDB0000929	ENSG00000025708	TYMP	FALSE
111524	MR-IVW LD	GCST90200441	tryptophan	UPB1:Q9UBR1:OID30352:v1:Cardiometabolic_II	UPB1:Q9UBR1:OID30352:v1:Cardiometabolic_II	2	-0.055968	0.055855	0.316332	PPP	Q9UBR1	Chen et al.	tryptophan	HMDB0000929	ENSG00000100024	UPB1	FALSE
111526	MR-IVW LD	GCST90200441	tryptophan	VNN1:O95497:OID30711:v1:Inflammation_II	VNN1:O95497:OID30711:v1:Inflammation_II	2	-0.0560739	0.0558209	0.315122	PPP	O95497	Chen et al.	tryptophan	HMDB0000929	ENSG00000112299	VNN1	FALSE
111527	MR-IVW LD	GCST90200441	tryptophan	VNN2:O95498:OID21310:v1:Oncology	VNN2:O95498:OID21310:v1:Oncology	2	0.020488	0.0561976	0.715431	PPP	O95498	Chen et al.	tryptophan	HMDB0000929	ENSG00000112303	VNN2	FALSE
111528	MR-IVW LD	GCST90200441	tryptophan	WARS:P23381:OID21084:v1:Neurology	WARS:P23381:OID21084:v1:Neurology	2	0.209027	0.0560633	0.000192693	PPP	P23381	Chen et al.	tryptophan	HMDB0000929	ENSG00000140105	WARS	FALSE
111529	MR-IVW LD	GCST90200441	tryptophan	YARS1:P54577:OID31494:v1:Oncology_II	YARS1:P54577:OID31494:v1:Oncology_II	2	0.0848935	0.0559774	0.129376	PPP	P54577	Chen et al.	tryptophan	HMDB0000929	ENSG00000134684	YARS	FALSE
111530	MR-IVW LD	GCST90200444	dihydroorotate	10024_44_HOGA1_HOGA1	10024_44_HOGA1_HOGA1	5	-0.00626605	0.0200556	0.754711	DeCODE	Q86XE5	Chen et al.	dihydroorotate	HMDB03349	ENSG00000241935	HOGA1	FALSE
111531	MR-IVW LD	GCST90200444	dihydroorotate	10086_39_CBS_CBS	10086_39_CBS_CBS	5	0.0062457	0.0200557	0.755483	DeCODE	P35520	Chen et al.	dihydroorotate	HMDB03349	ENSG00000160200	CBS	FALSE
111532	MR-IVW LD	GCST90200444	dihydroorotate	10531_18_NRAS_RASN	10531_18_NRAS_RASN	5	0.0712737	0.0200541	0.000379316	DeCODE	P01111	Chen et al.	dihydroorotate	HMDB03349	ENSG00000213281	NRAS	FALSE
111533	MR-IVW LD	GCST90200444	dihydroorotate	10612_18_PLOD3_PLOD3	10612_18_PLOD3_PLOD3	5	0.00749287	0.0200557	0.7087	DeCODE	O60568	Chen et al.	dihydroorotate	HMDB03349	ENSG00000106397	PLOD3	FALSE
111534	MR-IVW LD	GCST90200444	dihydroorotate	11098_1_PDXK_PDXK	11098_1_PDXK_PDXK	5	0.0539544	0.0200538	0.00713472	DeCODE	O00764	Chen et al.	dihydroorotate	HMDB03349	ENSG00000160209	PDXK	FALSE
111535	MR-IVW LD	GCST90200444	dihydroorotate	11241_8_ASL_ARLY	11241_8_ASL_ARLY	5	-0.00836713	0.0200548	0.676522	DeCODE	P04424	Chen et al.	dihydroorotate	HMDB03349	ENSG00000126522	ASL	FALSE
111536	MR-IVW LD	GCST90200444	dihydroorotate	11247_20_NAGS_NAGS	11247_20_NAGS_NAGS	5	0.00475682	0.0200548	0.812508	DeCODE	Q8N159	Chen et al.	dihydroorotate	HMDB03349	ENSG00000161653	NAGS	FALSE
111537	MR-IVW LD	GCST90200444	dihydroorotate	11280_6_GAD1_DCE1	11280_6_GAD1_DCE1	5	-0.00946058	0.0200548	0.637114	DeCODE	Q99259	Chen et al.	dihydroorotate	HMDB03349	ENSG00000128683	GAD1	FALSE
111538	MR-IVW LD	GCST90200444	dihydroorotate	11348_132_P4HA2_P4HA2	11348_132_P4HA2_P4HA2	5	0.00752623	0.0200548	0.70745	DeCODE	O15460	Chen et al.	dihydroorotate	HMDB03349	ENSG00000072682	P4HA2	FALSE
111539	MR-IVW LD	GCST90200444	dihydroorotate	11361_73_TYMP_TP	11361_73_TYMP_TP	5	0.00924106	0.0200548	0.644949	DeCODE	P19971	Chen et al.	dihydroorotate	HMDB03349	ENSG00000025708	TYMP	FALSE
111540	MR-IVW LD	GCST90200444	dihydroorotate	11368_32_AK2_KAD2	11368_32_AK2_KAD2	5	0.00742075	0.0200548	0.711365	DeCODE	P54819	Chen et al.	dihydroorotate	HMDB03349	ENSG00000004455	AK2	FALSE
111541	MR-IVW LD	GCST90200444	dihydroorotate	11377_19_ADH7_ADH7	11377_19_ADH7_ADH7	5	0.0026464	0.0200547	0.895016	DeCODE	P40394	Chen et al.	dihydroorotate	HMDB03349	ENSG00000196344	ADH7	FALSE
111542	MR-IVW LD	GCST90200444	dihydroorotate	11381_56_PRPS1_PRPS1	11381_56_PRPS1_PRPS1	5	0.0222979	0.0200545	0.266196	DeCODE	P60891	Chen et al.	dihydroorotate	HMDB03349	ENSG00000147224	PRPS1	FALSE
111543	MR-IVW LD	GCST90200444	dihydroorotate	11382_5_BLVRA_BIEA	11382_5_BLVRA_BIEA	5	-0.0030033	0.0200547	0.880958	DeCODE	P53004	Chen et al.	dihydroorotate	HMDB03349	ENSG00000106605	BLVRA	FALSE
111544	MR-IVW LD	GCST90200444	dihydroorotate	11391_69_MVK_MVK	11391_69_MVK_MVK	5	-0.0118422	0.0200547	0.554859	DeCODE	Q03426	Chen et al.	dihydroorotate	HMDB03349	ENSG00000110921	MVK	FALSE
111545	MR-IVW LD	GCST90200444	dihydroorotate	11402_17_KMT2C_KMT2C	11402_17_KMT2C_KMT2C	5	0.00634592	0.0200547	0.751676	DeCODE	Q8NEZ4	Chen et al.	dihydroorotate	HMDB03349	ENSG00000055609	KMT2C	FALSE
111546	MR-IVW LD	GCST90200444	dihydroorotate	11424_4_FAH_FAAA	11424_4_FAH_FAAA	5	0.0221056	0.0200539	0.270327	DeCODE	P16930	Chen et al.	dihydroorotate	HMDB03349	ENSG00000103876	FAH	FALSE
111547	MR-IVW LD	GCST90200444	dihydroorotate	11441_11_PYGL_PYGL	11441_11_PYGL_PYGL	5	0.00255561	0.0200548	0.898599	DeCODE	P06737	Chen et al.	dihydroorotate	HMDB03349	ENSG00000100504	PYGL	FALSE
111548	MR-IVW LD	GCST90200444	dihydroorotate	11448_34_GALK1_GALK1	11448_34_GALK1_GALK1	5	-0.00166411	0.0200547	0.933868	DeCODE	P51570	Chen et al.	dihydroorotate	HMDB03349	ENSG00000108479	GALK1	FALSE
111549	MR-IVW LD	GCST90200444	dihydroorotate	11572_4_DNM2_DYN2	11572_4_DNM2_DYN2	5	-0.0179708	0.0200547	0.370204	DeCODE	P50570	Chen et al.	dihydroorotate	HMDB03349	ENSG00000079805	DNM2	FALSE
111550	MR-IVW LD	GCST90200444	dihydroorotate	11645_9_P4HA1_P4HA1	11645_9_P4HA1_P4HA1	5	-0.0124227	0.0200548	0.535629	DeCODE	P13674	Chen et al.	dihydroorotate	HMDB03349	ENSG00000122884	P4HA1	FALSE
111551	MR-IVW LD	GCST90200444	dihydroorotate	11653_69_SLC6A9_SC6A9	11653_69_SLC6A9_SC6A9	5	-0.0246747	0.0200547	0.218559	DeCODE	P48067	Chen et al.	dihydroorotate	HMDB03349	ENSG00000196517	SLC6A9	FALSE
111552	MR-IVW LD	GCST90200444	dihydroorotate	11709_29_CPT1B_CPT1B	11709_29_CPT1B_CPT1B	5	-0.0040492	0.0200546	0.839988	DeCODE	Q92523	Chen et al.	dihydroorotate	HMDB03349	ENSG00000205560	CPT1B	FALSE
111553	MR-IVW LD	GCST90200444	dihydroorotate	12018_84_TPK1_TPK1	12018_84_TPK1_TPK1	5	-0.0219614	0.0200548	0.273486	DeCODE	Q9H3S4	Chen et al.	dihydroorotate	HMDB03349	ENSG00000196511	TPK1	FALSE
111554	MR-IVW LD	GCST90200444	dihydroorotate	12334_25_SHMT1_cSHMT	12334_25_SHMT1_cSHMT	5	-0.0332946	0.0200544	0.0968707	DeCODE	P34896	Chen et al.	dihydroorotate	HMDB03349	ENSG00000176974	SHMT1	FALSE
111555	MR-IVW LD	GCST90200444	dihydroorotate	12340_17_AARS_SYAC	12340_17_AARS_SYAC	5	-0.0414057	0.0200546	0.0389565	DeCODE	P49588	Chen et al.	dihydroorotate	HMDB03349	ENSG00000090861	AARS	FALSE
111556	MR-IVW LD	GCST90200444	dihydroorotate	12348_46_SARS2_SYSM	12348_46_SARS2_SYSM	5	0.0220096	0.020054	0.272416	DeCODE	Q9NP81	Chen et al.	dihydroorotate	HMDB03349	ENSG00000104835	SARS2	FALSE
111557	MR-IVW LD	GCST90200444	dihydroorotate	12374_8_PAFAH1B3_PA1B3	12374_8_PAFAH1B3_PA1B3	5	0.0161988	0.0200543	0.419237	DeCODE	Q15102	Chen et al.	dihydroorotate	HMDB03349	ENSG00000079462	PAFAH1B3	FALSE
111558	MR-IVW LD	GCST90200444	dihydroorotate	12395_86_DARS2_SYDM	12395_86_DARS2_SYDM	5	0.0196142	0.0200541	0.328043	DeCODE	Q6PI48	Chen et al.	dihydroorotate	HMDB03349	ENSG00000117593	DARS2	FALSE
111559	MR-IVW LD	GCST90200444	dihydroorotate	12422_143_ALOX15B_LX15B	12422_143_ALOX15B_LX15B	5	0.025595	0.0200545	0.20186	DeCODE	O15296	Chen et al.	dihydroorotate	HMDB03349	ENSG00000179593	ALOX15B	FALSE
111560	MR-IVW LD	GCST90200444	dihydroorotate	12425_104_ARF6_ARF6	12425_104_ARF6_ARF6	5	0.0208185	0.0200546	0.29923	DeCODE	P62330	Chen et al.	dihydroorotate	HMDB03349	ENSG00000165527	ARF6	FALSE
111561	MR-IVW LD	GCST90200444	dihydroorotate	12428_2_LYPLAL1_LYPL1	12428_2_LYPLAL1_LYPL1	5	-0.0192514	0.0200547	0.337084	DeCODE	Q5VWZ2	Chen et al.	dihydroorotate	HMDB03349	ENSG00000143353	LYPLAL1	FALSE
111562	MR-IVW LD	GCST90200444	dihydroorotate	12450_42_PMVK_PMVK	12450_42_PMVK_PMVK	5	-0.0225688	0.0200546	0.260434	DeCODE	Q15126	Chen et al.	dihydroorotate	HMDB03349	ENSG00000163344	PMVK	FALSE
111563	MR-IVW LD	GCST90200444	dihydroorotate	12462_20_SETMAR_SETMR	12462_20_SETMAR_SETMR	5	0.0143051	0.0200548	0.47566	DeCODE	Q53H47	Chen et al.	dihydroorotate	HMDB03349	ENSG00000170364	SETMAR	FALSE
111564	MR-IVW LD	GCST90200444	dihydroorotate	12476_50_TIGAR_TIGAR	12476_50_TIGAR_TIGAR	5	0.00897027	0.0200548	0.654668	DeCODE	Q9NQ88	Chen et al.	dihydroorotate	HMDB03349	ENSG00000078237	TIGAR	FALSE
111565	MR-IVW LD	GCST90200444	dihydroorotate	12507_16_ITPKC_IP3KC	12507_16_ITPKC_IP3KC	5	0.0072287	0.0200548	0.718513	DeCODE	Q96DU7	Chen et al.	dihydroorotate	HMDB03349	ENSG00000086544	ITPKC	FALSE
111566	MR-IVW LD	GCST90200444	dihydroorotate	12515_45_UCK2_UCK2	12515_45_UCK2_UCK2	5	0.0069898	0.0200548	0.727439	DeCODE	Q9BZX2	Chen et al.	dihydroorotate	HMDB03349	ENSG00000143179	UCK2	FALSE
111567	MR-IVW LD	GCST90200444	dihydroorotate	12524_18_SAT2_SAT2	12524_18_SAT2_SAT2	5	-0.0014193	0.0200548	0.94358	DeCODE	Q96F10	Chen et al.	dihydroorotate	HMDB03349	ENSG00000141504	SAT2	FALSE
111568	MR-IVW LD	GCST90200444	dihydroorotate	12581_39_IMPA2_IMPA2	12581_39_IMPA2_IMPA2	5	0.000990381	0.0200549	0.960614	DeCODE	O14732	Chen et al.	dihydroorotate	HMDB03349	ENSG00000141401	IMPA2	FALSE
111569	MR-IVW LD	GCST90200444	dihydroorotate	12632_14_NAT1_ARY1	12632_14_NAT1_ARY1	5	0.0102692	0.0200753	0.608979	DeCODE	P18440	Chen et al.	dihydroorotate	HMDB03349	ENSG00000171428	NAT1	FALSE
111570	MR-IVW LD	GCST90200444	dihydroorotate	12636_113_SMYD2_SMYD2	12636_113_SMYD2_SMYD2	5	0.0352325	0.0200547	0.0789479	DeCODE	Q9NRG4	Chen et al.	dihydroorotate	HMDB03349	ENSG00000143499	SMYD2	FALSE
111571	MR-IVW LD	GCST90200444	dihydroorotate	12637_7_CRAT_CACP	12637_7_CRAT_CACP	5	0.00223768	0.0200547	0.911157	DeCODE	P43155	Chen et al.	dihydroorotate	HMDB03349	ENSG00000095321	CRAT	FALSE
111572	MR-IVW LD	GCST90200444	dihydroorotate	12641_3_INPP5B_I5P2	12641_3_INPP5B_I5P2	5	-0.020074	0.0200546	0.316843	DeCODE	P32019	Chen et al.	dihydroorotate	HMDB03349	ENSG00000204084	INPP5B	FALSE
111573	MR-IVW LD	GCST90200444	dihydroorotate	12644_63_ADSS_PURA2	12644_63_ADSS_PURA2	5	-0.00406968	0.0200549	0.839192	DeCODE	P30520	Chen et al.	dihydroorotate	HMDB03349	ENSG00000035687	ADSS	FALSE
111574	MR-IVW LD	GCST90200444	dihydroorotate	12647_52_SETD2_SETD2	12647_52_SETD2_SETD2	5	0.00362515	0.0200548	0.856555	DeCODE	Q9BYW2	Chen et al.	dihydroorotate	HMDB03349	ENSG00000181555	SETD2	FALSE
111575	MR-IVW LD	GCST90200444	dihydroorotate	12658_72_PANK3_PANK3	12658_72_PANK3_PANK3	5	0.0218355	0.0200548	0.276245	DeCODE	Q9H999	Chen et al.	dihydroorotate	HMDB03349	ENSG00000120137	PANK3	FALSE
111576	MR-IVW LD	GCST90200444	dihydroorotate	12667_2_GDA_GUAD	12667_2_GDA_GUAD	5	0.0395017	0.0200546	0.0488721	DeCODE	Q9Y2T3	Chen et al.	dihydroorotate	HMDB03349	ENSG00000119125	GDA	FALSE
111577	MR-IVW LD	GCST90200444	dihydroorotate	12675_14_DARS_SYDC	12675_14_DARS_SYDC	5	-0.0141026	0.0200547	0.481928	DeCODE	P14868	Chen et al.	dihydroorotate	HMDB03349	ENSG00000115866	DARS	FALSE
111578	MR-IVW LD	GCST90200444	dihydroorotate	12686_15_MPST_THTM	12686_15_MPST_THTM	5	-0.0282622	0.0200546	0.158757	DeCODE	P25325	Chen et al.	dihydroorotate	HMDB03349	ENSG00000128309	MPST	FALSE
111579	MR-IVW LD	GCST90200444	dihydroorotate	12691_44_SHMT2_GLYM	12691_44_SHMT2_GLYM	5	0.0204483	0.020054	0.307889	DeCODE	P34897	Chen et al.	dihydroorotate	HMDB03349	ENSG00000182199	SHMT2	FALSE
111580	MR-IVW LD	GCST90200444	dihydroorotate	12692_56_DOT1L_DOT1L	12692_56_DOT1L_DOT1L	5	0.0292818	0.0200547	0.144263	DeCODE	Q8TEK3	Chen et al.	dihydroorotate	HMDB03349	ENSG00000104885	DOT1L	FALSE
111581	MR-IVW LD	GCST90200444	dihydroorotate	12697_30_PIP4K2A_PI42A	12697_30_PIP4K2A_PI42A	5	-0.00695372	0.0200547	0.728789	DeCODE	P48426	Chen et al.	dihydroorotate	HMDB03349	ENSG00000150867	PIP4K2A	FALSE
111582	MR-IVW LD	GCST90200444	dihydroorotate	12700_9_ACLY_ACLY	12700_9_ACLY_ACLY	5	0.00793595	0.0200548	0.692316	DeCODE	P53396	Chen et al.	dihydroorotate	HMDB03349	ENSG00000131473	ACLY	FALSE
111583	MR-IVW LD	GCST90200444	dihydroorotate	12786_61_GPCPD1_GDE5	12786_61_GPCPD1_GDE5	5	-0.0181809	0.0200546	0.364632	DeCODE	Q9NPB8	Chen et al.	dihydroorotate	HMDB03349	ENSG00000125772	GPCPD1	FALSE
111584	MR-IVW LD	GCST90200444	dihydroorotate	12812_25_ACYP2_ACYP2	12812_25_ACYP2_ACYP2	5	-0.0205703	0.0200546	0.305026	DeCODE	P14621	Chen et al.	dihydroorotate	HMDB03349	ENSG00000170634	ACYP2	FALSE
111585	MR-IVW LD	GCST90200444	dihydroorotate	12815_9_IARS_SYIC	12815_9_IARS_SYIC	5	0.0103271	0.0200548	0.606593	DeCODE	P41252	Chen et al.	dihydroorotate	HMDB03349	ENSG00000196305	IARS	FALSE
111586	MR-IVW LD	GCST90200444	dihydroorotate	12818_159_SLC14A2_UT2	12818_159_SLC14A2_UT2	5	-0.00527927	0.0200548	0.792364	DeCODE	Q15849	Chen et al.	dihydroorotate	HMDB03349	ENSG00000132874	SLC14A2	FALSE
111587	MR-IVW LD	GCST90200444	dihydroorotate	12881_17_RDH16_RDH16	12881_17_RDH16_RDH16	5	-0.00242129	0.0200549	0.903902	DeCODE	O75452	Chen et al.	dihydroorotate	HMDB03349	ENSG00000139547	RDH16	FALSE
111588	MR-IVW LD	GCST90200444	dihydroorotate	12895_28_DGKB_DGKB	12895_28_DGKB_DGKB	5	-0.0120991	0.0200545	0.546302	DeCODE	Q9Y6T7	Chen et al.	dihydroorotate	HMDB03349	ENSG00000136267	DGKB	FALSE
111589	MR-IVW LD	GCST90200444	dihydroorotate	12960_9_GCK_HXK4	12960_9_GCK_HXK4	5	0.0150106	0.0200547	0.45417	DeCODE	P35557	Chen et al.	dihydroorotate	HMDB03349	ENSG00000106633	GCK	FALSE
111590	MR-IVW LD	GCST90200444	dihydroorotate	13059_33_RFK_RIFK	13059_33_RFK_RIFK	5	0.000259368	0.0200548	0.989681	DeCODE	Q969G6	Chen et al.	dihydroorotate	HMDB03349	ENSG00000135002	RFK	FALSE
111591	MR-IVW LD	GCST90200444	dihydroorotate	13083_18_VARS_SYVC	13083_18_VARS_SYVC	5	-0.000418056	0.0200548	0.983369	DeCODE	P26640	Chen et al.	dihydroorotate	HMDB03349	ENSG00000204394	VARS1	FALSE
111592	MR-IVW LD	GCST90200444	dihydroorotate	13130_150_HK2_HXK2	13130_150_HK2_HXK2	5	0.00678414	0.0200548	0.735152	DeCODE	P52789	Chen et al.	dihydroorotate	HMDB03349	ENSG00000159399	HK2	FALSE
111593	MR-IVW LD	GCST90200444	dihydroorotate	13131_5_HK1_HXK1	13131_5_HK1_HXK1	5	-0.00497028	0.0200548	0.804262	DeCODE	P19367	Chen et al.	dihydroorotate	HMDB03349	ENSG00000156515	HK1	FALSE
111594	MR-IVW LD	GCST90200444	dihydroorotate	13430_50_SLC14A1_UT1	13430_50_SLC14A1_UT1	5	-0.00159182	0.0200539	0.936733	DeCODE	Q13336	Chen et al.	dihydroorotate	HMDB03349	ENSG00000141469	SLC14A1	FALSE
111595	MR-IVW LD	GCST90200444	dihydroorotate	13473_55_ITPKA_IP3KA	13473_55_ITPKA_IP3KA	5	0.00787668	0.0200537	0.694483	DeCODE	P23677	Chen et al.	dihydroorotate	HMDB03349	ENSG00000137825	ITPKA	FALSE
111596	MR-IVW LD	GCST90200444	dihydroorotate	13494_6_CERS5_CERS5	13494_6_CERS5_CERS5	5	-0.0177427	0.0200539	0.376289	DeCODE	Q8N5B7	Chen et al.	dihydroorotate	HMDB03349	ENSG00000139624	CERS5	FALSE
111597	MR-IVW LD	GCST90200444	dihydroorotate	13498_1_MIOX_MIOX	13498_1_MIOX_MIOX	5	-0.0144784	0.0200539	0.470311	DeCODE	Q9UGB7	Chen et al.	dihydroorotate	HMDB03349	ENSG00000100253	MIOX	FALSE
111598	MR-IVW LD	GCST90200444	dihydroorotate	13595_20_THTPA_THTPA	13595_20_THTPA_THTPA	5	0.00077395	0.020054	0.969215	DeCODE	Q9BU02	Chen et al.	dihydroorotate	HMDB03349	ENSG00000259431	THTPA	FALSE
111599	MR-IVW LD	GCST90200444	dihydroorotate	13596_3_RAB27B_RB27B	13596_3_RAB27B_RB27B	5	0.00116382	0.020054	0.953721	DeCODE	O00194	Chen et al.	dihydroorotate	HMDB03349	ENSG00000041353	RAB27B	FALSE
111600	MR-IVW LD	GCST90200444	dihydroorotate	13623_4_MLL2_MLL2	13623_4_MLL2_MLL2	5	-0.00319486	0.0201589	0.874076	DeCODE	O14686	Chen et al.	dihydroorotate	HMDB03349	ENSG00000167548	KMT2D	FALSE
111601	MR-IVW LD	GCST90200444	dihydroorotate	13624_17_NADK_NADK	13624_17_NADK_NADK	5	0.00886355	0.020054	0.6585	DeCODE	O95544	Chen et al.	dihydroorotate	HMDB03349	ENSG00000008130	NADK	FALSE
111602	MR-IVW LD	GCST90200444	dihydroorotate	13689_2_ODC1_Ornithine_decarboxylase	13689_2_ODC1_Ornithine_decarboxylase	5	-0.00456063	0.0200521	0.820083	DeCODE	P11926	Chen et al.	dihydroorotate	HMDB03349	ENSG00000115758	ODC1	FALSE
111603	MR-IVW LD	GCST90200444	dihydroorotate	13936_24_PGK2_PGK2	13936_24_PGK2_PGK2	5	-0.0070302	0.0200521	0.725891	DeCODE	P07205	Chen et al.	dihydroorotate	HMDB03349	ENSG00000170950	PGK2	FALSE
111604	MR-IVW LD	GCST90200444	dihydroorotate	13941_82_FARS2_SYFM	13941_82_FARS2_SYFM	5	0.00718554	0.0200523	0.720089	DeCODE	O95363	Chen et al.	dihydroorotate	HMDB03349	ENSG00000145982	FARS2	FALSE
111605	MR-IVW LD	GCST90200444	dihydroorotate	13947_371_NUDT12_NUD12	13947_371_NUDT12_NUD12	5	0.012267	0.0200521	0.540697	DeCODE	Q9BQG2	Chen et al.	dihydroorotate	HMDB03349	ENSG00000112874	NUDT12	FALSE
111606	MR-IVW LD	GCST90200444	dihydroorotate	13990_1_PC_pyruvate_carboxylase	13990_1_PC_pyruvate_carboxylase	5	-0.00939442	0.0200523	0.63943	DeCODE	P11498	Chen et al.	dihydroorotate	HMDB03349	ENSG00000173599	PC	FALSE
111607	MR-IVW LD	GCST90200444	dihydroorotate	13998_26_ADSSL1_PURA1	13998_26_ADSSL1_PURA1	5	-0.0174032	0.0200521	0.385449	DeCODE	Q8N142	Chen et al.	dihydroorotate	HMDB03349	ENSG00000185100	ADSSL1	FALSE
111608	MR-IVW LD	GCST90200444	dihydroorotate	14006_36_GNMT_GNMT	14006_36_GNMT_GNMT	5	0.0135463	0.0200522	0.499325	DeCODE	Q14749	Chen et al.	dihydroorotate	HMDB03349	ENSG00000124713	GNMT	FALSE
111609	MR-IVW LD	GCST90200444	dihydroorotate	14048_7_IL1RAP_IL_1_R_AcP	14048_7_IL1RAP_IL_1_R_AcP	5	-0.00663078	0.0200521	0.740888	DeCODE	Q9NPH3	Chen et al.	dihydroorotate	HMDB03349	ENSG00000196083	IL1RAP	FALSE
111610	MR-IVW LD	GCST90200444	dihydroorotate	14079_14_IL18R1_IL_18_Ra	14079_14_IL18R1_IL_18_Ra	5	-0.0097806	0.020052	0.625718	DeCODE	Q13478	Chen et al.	dihydroorotate	HMDB03349	ENSG00000115604	IL18R1	FALSE
111611	MR-IVW LD	GCST90200444	dihydroorotate	14083_25_SEPHS1_SPS1	14083_25_SEPHS1_SPS1	5	-0.0278299	0.020052	0.165172	DeCODE	P49903	Chen et al.	dihydroorotate	HMDB03349	ENSG00000086475	SEPHS1	FALSE
111612	MR-IVW LD	GCST90200444	dihydroorotate	14098_28_CARS_SYCC	14098_28_CARS_SYCC	5	-0.0145199	0.0200522	0.469001	DeCODE	P49589	Chen et al.	dihydroorotate	HMDB03349	ENSG00000110619	CARS	FALSE
111613	MR-IVW LD	GCST90200444	dihydroorotate	14226_120_BHMT2_BHMT2	14226_120_BHMT2_BHMT2	5	0.0159485	0.0200523	0.426414	DeCODE	Q9H2M3	Chen et al.	dihydroorotate	HMDB03349	ENSG00000132840	BHMT2	FALSE
111614	MR-IVW LD	GCST90200444	dihydroorotate	14271_23_RAB6B_RAB6B	14271_23_RAB6B_RAB6B	5	0.00988383	0.020052	0.622076	DeCODE	Q9NRW1	Chen et al.	dihydroorotate	HMDB03349	ENSG00000154917	RAB6B	FALSE
111615	MR-IVW LD	GCST90200444	dihydroorotate	14287_6_RAB5C_RAB5C	14287_6_RAB5C_RAB5C	5	0.00992209	0.020052	0.620728	DeCODE	P51148	Chen et al.	dihydroorotate	HMDB03349	ENSG00000108774	RAB5C	FALSE
111616	MR-IVW LD	GCST90200444	dihydroorotate	14332_3_RALA_RALA	14332_3_RALA_RALA	5	-0.0115311	0.0200522	0.565257	DeCODE	P11233	Chen et al.	dihydroorotate	HMDB03349	ENSG00000006451	RALA	FALSE
111617	MR-IVW LD	GCST90200444	dihydroorotate	15414_316_LDHA_LDHA	15414_316_LDHA_LDHA	5	0.000364357	0.0200523	0.985503	DeCODE	P00338	Chen et al.	dihydroorotate	HMDB03349	ENSG00000134333	LDHA	FALSE
111618	MR-IVW LD	GCST90200444	dihydroorotate	15426_5_NEU1_NEUR1	15426_5_NEU1_NEUR1	5	-7.29691e-05	0.0200523	0.997097	DeCODE	Q99519	Chen et al.	dihydroorotate	HMDB03349	ENSG00000204386	NEU1	FALSE
111619	MR-IVW LD	GCST90200444	dihydroorotate	15431_31_OTC_OTCase	15431_31_OTC_OTCase	5	0.0113242	0.0200523	0.572255	DeCODE	P00480	Chen et al.	dihydroorotate	HMDB03349	ENSG00000036473	OTC	FALSE
111620	MR-IVW LD	GCST90200444	dihydroorotate	15435_4_PNP_PNP	15435_4_PNP_PNP	5	0.000927914	0.0200521	0.963091	DeCODE	P00491	Chen et al.	dihydroorotate	HMDB03349	ENSG00000198805	PNP	FALSE
111621	MR-IVW LD	GCST90200444	dihydroorotate	15457_14_ANPEP_Aminopeptidase_N	15457_14_ANPEP_Aminopeptidase_N	5	-0.0113042	0.0200523	0.572934	DeCODE	P15144	Chen et al.	dihydroorotate	HMDB03349	ENSG00000166825	ANPEP	FALSE
111622	MR-IVW LD	GCST90200444	dihydroorotate	15480_2_VNN2_VNN2	15480_2_VNN2_VNN2	5	0.00773661	0.0200522	0.699627	DeCODE	O95498	Chen et al.	dihydroorotate	HMDB03349	ENSG00000112303	VNN2	FALSE
111623	MR-IVW LD	GCST90200444	dihydroorotate	15487_164_CES1_carboxylesterase__liver	15487_164_CES1_carboxylesterase__liver	5	-0.0114557	0.0200522	0.5678	DeCODE	P23141	Chen et al.	dihydroorotate	HMDB03349	ENSG00000198848	CES1	FALSE
111624	MR-IVW LD	GCST90200444	dihydroorotate	15514_26_BCHE_Pseudocholinesterase	15514_26_BCHE_Pseudocholinesterase	5	0.00852485	0.0200523	0.670741	DeCODE	P06276	Chen et al.	dihydroorotate	HMDB03349	ENSG00000114200	BCHE	FALSE
111625	MR-IVW LD	GCST90200444	dihydroorotate	15526_33_GSS_GSHB	15526_33_GSS_GSHB	5	0.00375538	0.0200522	0.851441	DeCODE	P48637	Chen et al.	dihydroorotate	HMDB03349	ENSG00000100983	GSS	FALSE
111626	MR-IVW LD	GCST90200444	dihydroorotate	15542_19_CKMT1A_KCRU	15542_19_CKMT1A_KCRU	5	0.0200378	0.0200522	0.31766	DeCODE	P12532	Chen et al.	dihydroorotate	HMDB03349	ENSG00000237289	CKMT1A	FALSE
111627	MR-IVW LD	GCST90200444	dihydroorotate	15553_22_ACHE_ACES	15553_22_ACHE_ACES	5	0.0322338	0.0200521	0.107944	DeCODE	P22303	Chen et al.	dihydroorotate	HMDB03349	ENSG00000087085	ACHE	FALSE
111628	MR-IVW LD	GCST90200444	dihydroorotate	15556_49_AMY2B_Alpha_amylase_2B	15556_49_AMY2B_Alpha_amylase_2B	5	0.0145705	0.0200522	0.467453	DeCODE	P19961	Chen et al.	dihydroorotate	HMDB03349	ENSG00000240038	AMY2B	FALSE
111629	MR-IVW LD	GCST90200444	dihydroorotate	15588_17_GLA_galactosidase__alpha	15588_17_GLA_galactosidase__alpha	5	0.00958217	0.0200522	0.632749	DeCODE	P06280	Chen et al.	dihydroorotate	HMDB03349	ENSG00000102393	GLA	FALSE
111630	MR-IVW LD	GCST90200444	dihydroorotate	15607_56_PKLR_KPYR	15607_56_PKLR_KPYR	5	0.0162708	0.0200519	0.417118	DeCODE	P30613	Chen et al.	dihydroorotate	HMDB03349	ENSG00000143627	PKLR	FALSE
111631	MR-IVW LD	GCST90200444	dihydroorotate	16015_19_GPT_ALT	16015_19_GPT_ALT	5	-0.00879936	0.0200521	0.660789	DeCODE	P24298	Chen et al.	dihydroorotate	HMDB03349	ENSG00000167701	GPT	FALSE
111632	MR-IVW LD	GCST90200444	dihydroorotate	16769_20_RAC3_RAC3	16769_20_RAC3_RAC3	5	-0.00342952	0.0200522	0.8642	DeCODE	P60763	Chen et al.	dihydroorotate	HMDB03349	ENSG00000169750	RAC3	FALSE
111633	MR-IVW LD	GCST90200444	dihydroorotate	16809_1_NME4_NDKM	16809_1_NME4_NDKM	5	0.0276555	0.0200517	0.167831	DeCODE	O00746	Chen et al.	dihydroorotate	HMDB03349	ENSG00000103202	NME4	FALSE
111634	MR-IVW LD	GCST90200444	dihydroorotate	16857_2_RAB2A_RAB2A	16857_2_RAB2A_RAB2A	5	0.00553145	0.0200522	0.782661	DeCODE	P61019	Chen et al.	dihydroorotate	HMDB03349	ENSG00000104388	RAB2A	FALSE
111635	MR-IVW LD	GCST90200444	dihydroorotate	16863_47_NANP_NANP	16863_47_NANP_NANP	5	-0.00341811	0.0200523	0.864648	DeCODE	Q8TBE9	Chen et al.	dihydroorotate	HMDB03349	ENSG00000170191	NANP	FALSE
111636	MR-IVW LD	GCST90200444	dihydroorotate	16877_19_MSRB2_MSRB2	16877_19_MSRB2_MSRB2	5	0.0123361	0.0200522	0.538425	DeCODE	Q9Y3D2	Chen et al.	dihydroorotate	HMDB03349	ENSG00000148450	MSRB2	FALSE
111637	MR-IVW LD	GCST90200444	dihydroorotate	16883_57_RAB4A_RAB4A	16883_57_RAB4A_RAB4A	5	-0.00297494	0.0200522	0.882059	DeCODE	P20338	Chen et al.	dihydroorotate	HMDB03349	ENSG00000168118	RAB4A	FALSE
111638	MR-IVW LD	GCST90200444	dihydroorotate	16932_5_SULT1E1_SULT_1E	16932_5_SULT1E1_SULT_1E	5	-0.00356764	0.0200523	0.858788	DeCODE	P49888	Chen et al.	dihydroorotate	HMDB03349	ENSG00000109193	SULT1E1	FALSE
111639	MR-IVW LD	GCST90200444	dihydroorotate	17148_7_BLVRB_BLVRB	17148_7_BLVRB_BLVRB	5	0.0228751	0.0200518	0.253952	DeCODE	P30043	Chen et al.	dihydroorotate	HMDB03349	ENSG00000090013	BLVRB	FALSE
111640	MR-IVW LD	GCST90200444	dihydroorotate	17204_17_PNMT_PNMT	17204_17_PNMT_PNMT	5	0.022324	0.0200519	0.265574	DeCODE	Q3KPI0	Chen et al.	dihydroorotate	HMDB03349	ENSG00000007129	CEACAM21	FALSE
111641	MR-IVW LD	GCST90200444	dihydroorotate	17205_21_RAB5A_RAB5A	17205_21_RAB5A_RAB5A	5	0.00254844	0.0200521	0.898869	DeCODE	P20339	Chen et al.	dihydroorotate	HMDB03349	ENSG00000144566	RAB5A	FALSE
111642	MR-IVW LD	GCST90200444	dihydroorotate	17209_27_SULT2B1_ST2B1	17209_27_SULT2B1_ST2B1	5	0.00446035	0.0200522	0.823974	DeCODE	O00204	Chen et al.	dihydroorotate	HMDB03349	ENSG00000088002	SULT2B1	FALSE
111643	MR-IVW LD	GCST90200444	dihydroorotate	17325_10_GUK1_KGUA	17325_10_GUK1_KGUA	5	0.00818533	0.0200521	0.683124	DeCODE	Q16774	Chen et al.	dihydroorotate	HMDB03349	ENSG00000143774	GUK1	FALSE
111644	MR-IVW LD	GCST90200444	dihydroorotate	17333_20_ACADM_ACADM	17333_20_ACADM_ACADM	5	0.0195542	0.0200517	0.329466	DeCODE	P11310	Chen et al.	dihydroorotate	HMDB03349	ENSG00000117054	ACADM	FALSE
111645	MR-IVW LD	GCST90200444	dihydroorotate	17357_33_SEPSECS_SPCS	17357_33_SEPSECS_SPCS	5	-0.00823528	0.0200522	0.681298	DeCODE	Q9HD40	Chen et al.	dihydroorotate	HMDB03349	ENSG00000109618	SEPSECS	FALSE
111646	MR-IVW LD	GCST90200444	dihydroorotate	17398_55_HMOX1_HO_1	17398_55_HMOX1_HO_1	5	-0.0107216	0.0200521	0.592868	DeCODE	P09601	Chen et al.	dihydroorotate	HMDB03349	ENSG00000100292	HMOX1	FALSE
111647	MR-IVW LD	GCST90200444	dihydroorotate	17441_4_ALPI_Alkaline_phosphatase__intestine	17441_4_ALPI_Alkaline_phosphatase__intestine	5	-0.0287795	0.0200519	0.151215	DeCODE	P09923	Chen et al.	dihydroorotate	HMDB03349	ENSG00000163295	ALPI	FALSE
111648	MR-IVW LD	GCST90200444	dihydroorotate	17450_51_HARS_Histidyl_tRNA_synthetase	17450_51_HARS_Histidyl_tRNA_synthetase	5	-0.0114269	0.0200522	0.568775	DeCODE	P12081	Chen et al.	dihydroorotate	HMDB03349	ENSG00000170445	HARS	FALSE
111649	MR-IVW LD	GCST90200444	dihydroorotate	17466_72_ACSF2_ACSF2	17466_72_ACSF2_ACSF2	5	0.0158062	0.0200518	0.43054	DeCODE	Q96CM8	Chen et al.	dihydroorotate	HMDB03349	ENSG00000167107	ACSF2	FALSE
111650	MR-IVW LD	GCST90200444	dihydroorotate	17467_1_DHRS9_DHRS9	17467_1_DHRS9_DHRS9	5	0.0016233	0.0200522	0.935479	DeCODE	Q9BPW9	Chen et al.	dihydroorotate	HMDB03349	ENSG00000073737	DHRS9	FALSE
111651	MR-IVW LD	GCST90200444	dihydroorotate	17495_141_SIRT3_SIR3	17495_141_SIRT3_SIR3	5	0.00438447	0.0200521	0.82692	DeCODE	Q9NTG7	Chen et al.	dihydroorotate	HMDB03349	ENSG00000142082	SIRT3	FALSE
111652	MR-IVW LD	GCST90200444	dihydroorotate	17509_6_HPD_HPPD	17509_6_HPD_HPPD	5	0.0120386	0.0200522	0.548265	DeCODE	P32754	Chen et al.	dihydroorotate	HMDB03349	ENSG00000158104	HPD	FALSE
111653	MR-IVW LD	GCST90200444	dihydroorotate	17675_17_ACOT13_ACO13	17675_17_ACOT13_ACO13	5	0.0097877	0.0200519	0.625467	DeCODE	Q9NPJ3	Chen et al.	dihydroorotate	HMDB03349	ENSG00000112304	ACOT13	FALSE
111654	MR-IVW LD	GCST90200444	dihydroorotate	17744_31_RAB11A_RB11A	17744_31_RAB11A_RB11A	5	0.0184129	0.020052	0.358484	DeCODE	P62491	Chen et al.	dihydroorotate	HMDB03349	ENSG00000103769	RAB11A	FALSE
111655	MR-IVW LD	GCST90200444	dihydroorotate	17752_24_ARG2_Arginase	17752_24_ARG2_Arginase	5	-0.0169951	0.0200522	0.396693	DeCODE	P78540	Chen et al.	dihydroorotate	HMDB03349	ENSG00000081181	ARG2	FALSE
111656	MR-IVW LD	GCST90200444	dihydroorotate	17789_1_QPRT_NADC	17789_1_QPRT_NADC	5	-0.000152997	0.0200523	0.993912	DeCODE	Q15274	Chen et al.	dihydroorotate	HMDB03349	ENSG00000103485	QPRT	FALSE
111657	MR-IVW LD	GCST90200444	dihydroorotate	17792_158_ALDH5A1_SSDH	17792_158_ALDH5A1_SSDH	5	0.0103664	0.0200523	0.60518	DeCODE	P51649	Chen et al.	dihydroorotate	HMDB03349	ENSG00000112294	ALDH5A1	FALSE
111658	MR-IVW LD	GCST90200444	dihydroorotate	17814_8_BPNT1_BPNT1	17814_8_BPNT1_BPNT1	5	-0.0160352	0.0200521	0.423898	DeCODE	O95861	Chen et al.	dihydroorotate	HMDB03349	ENSG00000162813	BPNT1	FALSE
111659	MR-IVW LD	GCST90200444	dihydroorotate	17822_57_RERG_RERG	17822_57_RERG_RERG	5	-0.0045368	0.0200523	0.821008	DeCODE	Q96A58	Chen et al.	dihydroorotate	HMDB03349	ENSG00000134533	RERG	FALSE
111660	MR-IVW LD	GCST90200444	dihydroorotate	17843_30_PPCS_PPCS	17843_30_PPCS_PPCS	5	-0.0146305	0.0200522	0.465622	DeCODE	Q9HAB8	Chen et al.	dihydroorotate	HMDB03349	ENSG00000127125	PPCS	FALSE
111661	MR-IVW LD	GCST90200444	dihydroorotate	17857_6_ACADL_ACADL	17857_6_ACADL_ACADL	5	0.0125771	0.0200523	0.530517	DeCODE	P28330	Chen et al.	dihydroorotate	HMDB03349	ENSG00000115361	ACADL	FALSE
111662	MR-IVW LD	GCST90200444	dihydroorotate	18170_46_PYCR1_P5CR1	18170_46_PYCR1_P5CR1	5	0.00759093	0.0200523	0.705017	DeCODE	P32322	Chen et al.	dihydroorotate	HMDB03349	ENSG00000183010	PYCR1	FALSE
111663	MR-IVW LD	GCST90200444	dihydroorotate	18178_13_SARS_SYSC	18178_13_SARS_SYSC	5	0.0181549	0.0200523	0.365266	DeCODE	P49591	Chen et al.	dihydroorotate	HMDB03349	ENSG00000031698	SARS	FALSE
111664	MR-IVW LD	GCST90200444	dihydroorotate	18179_56_SMS_SPSY	18179_56_SMS_SPSY	5	0.00277647	0.0200523	0.889876	DeCODE	P52788	Chen et al.	dihydroorotate	HMDB03349	ENSG00000102172	SMS	FALSE
111665	MR-IVW LD	GCST90200444	dihydroorotate	18184_28_GMPS_GUAA	18184_28_GMPS_GUAA	5	-0.0264635	0.0200521	0.186923	DeCODE	P49915	Chen et al.	dihydroorotate	HMDB03349	ENSG00000163655	GMPS	FALSE
111666	MR-IVW LD	GCST90200444	dihydroorotate	18186_15_TARS_SYTC	18186_15_TARS_SYTC	5	-0.0156115	0.0200522	0.436251	DeCODE	P26639	Chen et al.	dihydroorotate	HMDB03349	ENSG00000113407	TARS	FALSE
111667	MR-IVW LD	GCST90200444	dihydroorotate	18187_16_ASPA_ACY2	18187_16_ASPA_ACY2	5	-0.00118932	0.0200521	0.952704	DeCODE	P45381	Chen et al.	dihydroorotate	HMDB03349	ENSG00000108381	ASPA	FALSE
111668	MR-IVW LD	GCST90200444	dihydroorotate	18188_12_GATM_GATM	18188_12_GATM_GATM	5	-0.0023577	0.0200522	0.906402	DeCODE	P50440	Chen et al.	dihydroorotate	HMDB03349	ENSG00000171766	GATM	FALSE
111669	MR-IVW LD	GCST90200444	dihydroorotate	18197_97_CKMT2_KCRS	18197_97_CKMT2_KCRS	5	-0.00231674	0.0200522	0.908021	DeCODE	P17540	Chen et al.	dihydroorotate	HMDB03349	ENSG00000131730	CKMT2	FALSE
111670	MR-IVW LD	GCST90200444	dihydroorotate	18232_42_PIP4K2B_PI42B	18232_42_PIP4K2B_PI42B	5	-0.00528579	0.0200522	0.792087	DeCODE	P78356	Chen et al.	dihydroorotate	HMDB03349	ENSG00000276293	PIP4K2B	FALSE
111671	MR-IVW LD	GCST90200444	dihydroorotate	18297_8_MRAS_RASM	18297_8_MRAS_RASM	5	0.0045274	0.0200523	0.821372	DeCODE	Q8IXB1	Chen et al.	dihydroorotate	HMDB03349	ENSG00000077232	DNAJC10	FALSE
111672	MR-IVW LD	GCST90200444	dihydroorotate	18309_18_CS_CISY	18309_18_CS_CISY	5	0.0300403	0.0200513	0.134089	DeCODE	O75390	Chen et al.	dihydroorotate	HMDB03349	ENSG00000062485	CS	FALSE
111673	MR-IVW LD	GCST90200444	dihydroorotate	18322_15_JMJD6_JMJD6	18322_15_JMJD6_JMJD6	5	-0.000180669	0.0200523	0.992811	DeCODE	Q6NYC1	Chen et al.	dihydroorotate	HMDB03349	ENSG00000070495	JMJD6	FALSE
111674	MR-IVW LD	GCST90200444	dihydroorotate	18324_61_SUOX_SUOX	18324_61_SUOX_SUOX	5	-0.00563565	0.0200521	0.778672	DeCODE	P51687	Chen et al.	dihydroorotate	HMDB03349	ENSG00000139531	SUOX	FALSE
111675	MR-IVW LD	GCST90200444	dihydroorotate	18328_36_PYCR2_P5CR2	18328_36_PYCR2_P5CR2	5	0.00774308	0.0200522	0.699389	DeCODE	Q96C36	Chen et al.	dihydroorotate	HMDB03349	ENSG00000143811	PYCR2	FALSE
111676	MR-IVW LD	GCST90200444	dihydroorotate	18329_4_PRPS2_PRPS2	18329_4_PRPS2_PRPS2	4	0.0415177	0.0206157	0.0440209	DeCODE	P11908	Chen et al.	dihydroorotate	HMDB03349	ENSG00000101911	PRPS2	FALSE
111677	MR-IVW LD	GCST90200444	dihydroorotate	18338_26_IDH1_IDH	18338_26_IDH1_IDH	5	-0.0161315	0.0200522	0.421123	DeCODE	O75874	Chen et al.	dihydroorotate	HMDB03349	ENSG00000138413	IDH1	FALSE
111678	MR-IVW LD	GCST90200444	dihydroorotate	18342_2_PSAT1_SERC	18342_2_PSAT1_SERC	5	0.0144563	0.0200522	0.470951	DeCODE	Q9Y617	Chen et al.	dihydroorotate	HMDB03349	ENSG00000135069	PSAT1	FALSE
111679	MR-IVW LD	GCST90200444	dihydroorotate	18382_109_COMT_Catechol_O_methyltransferase	18382_109_COMT_Catechol_O_methyltransferase	5	-0.00191465	0.0200522	0.923931	DeCODE	P21964	Chen et al.	dihydroorotate	HMDB03349	ENSG00000093010	COMT	FALSE
111680	MR-IVW LD	GCST90200444	dihydroorotate	18398_1_AKR1D1_AK1D1	18398_1_AKR1D1_AK1D1	5	0.0198618	0.0200522	0.321926	DeCODE	P51857	Chen et al.	dihydroorotate	HMDB03349	ENSG00000122787	AKR1D1	FALSE
111681	MR-IVW LD	GCST90200444	dihydroorotate	18401_18_ALKBH3_ALKB3	18401_18_ALKBH3_ALKB3	4	-0.0185482	0.0206169	0.3683	DeCODE	Q96Q83	Chen et al.	dihydroorotate	HMDB03349	ENSG00000166199	ALKBH3	FALSE
111682	MR-IVW LD	GCST90200444	dihydroorotate	18403_25_AMPD2_AMPD2	18403_25_AMPD2_AMPD2	5	-0.0125383	0.0200521	0.531783	DeCODE	Q01433	Chen et al.	dihydroorotate	HMDB03349	ENSG00000116337	AMPD2	FALSE
111683	MR-IVW LD	GCST90200444	dihydroorotate	18422_41_MVD_ERG19	18422_41_MVD_ERG19	5	0.00445003	0.0200522	0.824374	DeCODE	P53602	Chen et al.	dihydroorotate	HMDB03349	ENSG00000167508	MVD	FALSE
111684	MR-IVW LD	GCST90200444	dihydroorotate	18432_32_RALB_RALB	18432_32_RALB_RALB	5	-0.00554127	0.0200522	0.782285	DeCODE	P11234	Chen et al.	dihydroorotate	HMDB03349	ENSG00000144118	RALB	FALSE
111685	MR-IVW LD	GCST90200444	dihydroorotate	18900_37_HRAS_H_ras__WT_	18900_37_HRAS_H_ras__WT_	5	0.0407595	0.020052	0.0420834	DeCODE	P01112	Chen et al.	dihydroorotate	HMDB03349	ENSG00000174775	HRAS	FALSE
111686	MR-IVW LD	GCST90200444	dihydroorotate	18917_53_AMY2A_Pancreatic_alpha_amylase	18917_53_AMY2A_Pancreatic_alpha_amylase	5	0.0122083	0.0200522	0.54264	DeCODE	P04746	Chen et al.	dihydroorotate	HMDB03349	ENSG00000243480	AMY2A	FALSE
111687	MR-IVW LD	GCST90200444	dihydroorotate	19114_8_TK2_KITM	19114_8_TK2_KITM	5	0.0182654	0.0200522	0.362351	DeCODE	O00142	Chen et al.	dihydroorotate	HMDB03349	ENSG00000166548	TK2	FALSE
111688	MR-IVW LD	GCST90200444	dihydroorotate	19207_119_ADK_ADK	19207_119_ADK_ADK	5	0.0360783	0.0200513	0.071972	DeCODE	P55263	Chen et al.	dihydroorotate	HMDB03349	ENSG00000156110	ADK	FALSE
111689	MR-IVW LD	GCST90200444	dihydroorotate	19222_124_RAB5B_RAB5B	19222_124_RAB5B_RAB5B	5	0.00333389	0.0200521	0.867951	DeCODE	P61020	Chen et al.	dihydroorotate	HMDB03349	ENSG00000111540	RAB5B	FALSE
111690	MR-IVW LD	GCST90200444	dihydroorotate	19223_6_RAB1A_RAB1A	19223_6_RAB1A_RAB1A	5	0.0329802	0.0200516	0.100018	DeCODE	P62820	Chen et al.	dihydroorotate	HMDB03349	ENSG00000138069	RAB1A	FALSE
111691	MR-IVW LD	GCST90200444	dihydroorotate	19239_5_ARF1_ARF1	19239_5_ARF1_ARF1	5	0.00237909	0.020052	0.905556	DeCODE	P84077	Chen et al.	dihydroorotate	HMDB03349	ENSG00000143761	ARF1	FALSE
111692	MR-IVW LD	GCST90200444	dihydroorotate	19249_18_KARS_SYK	19249_18_KARS_SYK	5	-0.0139969	0.0200522	0.485163	DeCODE	Q15046	Chen et al.	dihydroorotate	HMDB03349	ENSG00000065427	KARS	FALSE
111693	MR-IVW LD	GCST90200444	dihydroorotate	19253_82_RAB2B_RAB2B	19253_82_RAB2B_RAB2B	5	0.0201442	0.0200521	0.315092	DeCODE	Q8WUD1	Chen et al.	dihydroorotate	HMDB03349	ENSG00000129472	RAB2B	FALSE
111694	MR-IVW LD	GCST90200444	dihydroorotate	19254_125_GMPR_GMPR1	19254_125_GMPR_GMPR1	5	-0.0355642	0.0200521	0.0761308	DeCODE	P36959	Chen et al.	dihydroorotate	HMDB03349	ENSG00000137198	GMPR	FALSE
111695	MR-IVW LD	GCST90200444	dihydroorotate	19258_24_GCDH_GCDH	19258_24_GCDH_GCDH	5	0.0190448	0.0200519	0.342228	DeCODE	Q92947	Chen et al.	dihydroorotate	HMDB03349	ENSG00000105607	GCDH	FALSE
111696	MR-IVW LD	GCST90200444	dihydroorotate	19262_219_ACADVL_ACADV	19262_219_ACADVL_ACADV	5	0.0256171	0.0200514	0.201401	DeCODE	P49748	Chen et al.	dihydroorotate	HMDB03349	ENSG00000072778	ACADVL	FALSE
111697	MR-IVW LD	GCST90200444	dihydroorotate	19270_26_YARS_SYYC	19270_26_YARS_SYYC	5	-0.0104593	0.0200522	0.601948	DeCODE	P54577	Chen et al.	dihydroorotate	HMDB03349	ENSG00000134684	YARS	FALSE
111698	MR-IVW LD	GCST90200444	dihydroorotate	19278_19_RAB1B_RAB1B	19278_19_RAB1B_RAB1B	5	0.00501458	0.0200521	0.802527	DeCODE	Q9H0U4	Chen et al.	dihydroorotate	HMDB03349	ENSG00000174903	RAB1B	FALSE
111699	MR-IVW LD	GCST90200444	dihydroorotate	19365_11_BCAT2_BCAT2	19365_11_BCAT2_BCAT2	5	0.0114871	0.0200518	0.566732	DeCODE	O15382	Chen et al.	dihydroorotate	HMDB03349	ENSG00000105552	BCAT2	FALSE
111700	MR-IVW LD	GCST90200444	dihydroorotate	19376_74_NNMT_NNMT	19376_74_NNMT_NNMT	5	0.0133748	0.0200523	0.504775	DeCODE	P40261	Chen et al.	dihydroorotate	HMDB03349	ENSG00000166741	NNMT	FALSE
111701	MR-IVW LD	GCST90200444	dihydroorotate	19446_1_GMPR2_GMPR2	19446_1_GMPR2_GMPR2	5	-0.00628497	0.0200523	0.753955	DeCODE	Q9P2T1	Chen et al.	dihydroorotate	HMDB03349	ENSG00000100938	GMPR2	FALSE
111702	MR-IVW LD	GCST90200444	dihydroorotate	19448_104_UPP1_UPP1	19448_104_UPP1_UPP1	5	-0.0148851	0.0200521	0.457893	DeCODE	Q16831	Chen et al.	dihydroorotate	HMDB03349	ENSG00000183696	UPP1	FALSE
111703	MR-IVW LD	GCST90200444	dihydroorotate	19467_3_RBKS_RBSK	19467_3_RBKS_RBSK	5	0.0137507	0.0200521	0.492874	DeCODE	Q9H477	Chen et al.	dihydroorotate	HMDB03349	ENSG00000171174	RBKS	FALSE
111704	MR-IVW LD	GCST90200444	dihydroorotate	19483_16_KDSR_KDSR	19483_16_KDSR_KDSR	5	-0.00700367	0.0200006	0.72621	DeCODE	Q06136	Chen et al.	dihydroorotate	HMDB03349	ENSG00000119537	KDSR	FALSE
111705	MR-IVW LD	GCST90200444	dihydroorotate	19496_1_NPL_NPL	19496_1_NPL_NPL	5	0.0175938	0.0200518	0.38026	DeCODE	Q9BXD5	Chen et al.	dihydroorotate	HMDB03349	ENSG00000135838	NPL	FALSE
111706	MR-IVW LD	GCST90200444	dihydroorotate	19504_22_DTYMK_KTHY	19504_22_DTYMK_KTHY	5	0.027453	0.0200519	0.170968	DeCODE	P23919	Chen et al.	dihydroorotate	HMDB03349	ENSG00000168393	DTYMK	FALSE
111707	MR-IVW LD	GCST90200444	dihydroorotate	19506_6_GLYAT_GLYAT	19506_6_GLYAT_GLYAT	5	-0.00860768	0.0200523	0.667732	DeCODE	Q6IB77	Chen et al.	dihydroorotate	HMDB03349	ENSG00000149124	GLYAT	FALSE
111708	MR-IVW LD	GCST90200444	dihydroorotate	19518_12_HK3_HXK3	19518_12_HK3_HXK3	5	0.0143883	0.0200522	0.473039	DeCODE	P52790	Chen et al.	dihydroorotate	HMDB03349	ENSG00000160883	HK3	FALSE
111709	MR-IVW LD	GCST90200444	dihydroorotate	2622_18_HMOX2_HO_2	2622_18_HMOX2_HO_2	5	0.0162939	0.0200522	0.416464	DeCODE	P30519	Chen et al.	dihydroorotate	HMDB03349	ENSG00000103415	HMOX2	FALSE
111710	MR-IVW LD	GCST90200444	dihydroorotate	2642_4_PAFAH1B2_PAFAH_beta_subunit	2642_4_PAFAH1B2_PAFAH_beta_subunit	5	-0.0137619	0.0200522	0.492521	DeCODE	P68402	Chen et al.	dihydroorotate	HMDB03349	ENSG00000168092	PAFAH1B2	FALSE
111711	MR-IVW LD	GCST90200444	dihydroorotate	2870_29_RAC1_RAC1	2870_29_RAC1_RAC1	5	-0.00443872	0.0200522	0.824814	DeCODE	P63000	Chen et al.	dihydroorotate	HMDB03349	ENSG00000136238	RAC1	FALSE
111712	MR-IVW LD	GCST90200444	dihydroorotate	2943_5_CYP3A4_Cytochrome_P450_3A4	2943_5_CYP3A4_Cytochrome_P450_3A4	5	0.0105711	0.0200522	0.598068	DeCODE	P08684	Chen et al.	dihydroorotate	HMDB03349	ENSG00000160868	CYP3A4	FALSE
111713	MR-IVW LD	GCST90200444	dihydroorotate	2991_9_IL1R1_IL_1_sRI	2991_9_IL1R1_IL_1_sRI	5	-0.0190406	0.020052	0.342336	DeCODE	P14778	Chen et al.	dihydroorotate	HMDB03349	ENSG00000115594	IL1R1	FALSE
111714	MR-IVW LD	GCST90200444	dihydroorotate	2993_1_IL18RAP_IL_18_Rb	2993_1_IL18RAP_IL_18_Rb	5	-0.00669439	0.0200522	0.738494	DeCODE	O95256	Chen et al.	dihydroorotate	HMDB03349	ENSG00000115607	IL18RAP	FALSE
111715	MR-IVW LD	GCST90200444	dihydroorotate	2994_71_IL1RL2_IL_1Rrp2	2994_71_IL1RL2_IL_1Rrp2	5	-0.00843876	0.020052	0.67387	DeCODE	Q9HB29	Chen et al.	dihydroorotate	HMDB03349	ENSG00000115598	IL1RL2	FALSE
111716	MR-IVW LD	GCST90200444	dihydroorotate	3182_38_ENTPD1_CD39	3182_38_ENTPD1_CD39	5	-0.0221911	0.0200522	0.26844	DeCODE	P49961	Chen et al.	dihydroorotate	HMDB03349	ENSG00000138185	ENTPD1	FALSE
111717	MR-IVW LD	GCST90200444	dihydroorotate	3192_3_CNDP2_Glutamate_carboxypeptidase	3192_3_CNDP2_Glutamate_carboxypeptidase	5	-0.00442041	0.0200522	0.825525	DeCODE	Q96KP4	Chen et al.	dihydroorotate	HMDB03349	ENSG00000133313	CNDP2	FALSE
111718	MR-IVW LD	GCST90200444	dihydroorotate	3232_28_ACP5_TrATPase	3232_28_ACP5_TrATPase	5	-0.0433048	0.0200514	0.0307964	DeCODE	P13686	Chen et al.	dihydroorotate	HMDB03349	ENSG00000102575	ACP5	FALSE
111719	MR-IVW LD	GCST90200444	dihydroorotate	3343_1_ACY1_Aminoacylase_1	3343_1_ACY1_Aminoacylase_1	5	-0.0156086	0.0200521	0.436333	DeCODE	Q03154	Chen et al.	dihydroorotate	HMDB03349	ENSG00000114786	ACY1	FALSE
111720	MR-IVW LD	GCST90200444	dihydroorotate	3583_54_ARSA_Arylsulfatase_A	3583_54_ARSA_Arylsulfatase_A	5	0.0177903	0.0200522	0.374971	DeCODE	P15289	Chen et al.	dihydroorotate	HMDB03349	ENSG00000100299	ARSA	FALSE
111721	MR-IVW LD	GCST90200444	dihydroorotate	3761_4_PTGS2_COX_2	3761_4_PTGS2_COX_2	5	0.0149601	0.0200522	0.455633	DeCODE	P35354	Chen et al.	dihydroorotate	HMDB03349	ENSG00000073756	PTGS2	FALSE
111722	MR-IVW LD	GCST90200444	dihydroorotate	3800_71_CKB_CK_BB	3800_71_CKB_CK_BB	5	0.00593603	0.0200523	0.767209	DeCODE	P12277	Chen et al.	dihydroorotate	HMDB03349	ENSG00000166165	CKB	FALSE
111723	MR-IVW LD	GCST90200444	dihydroorotate	3848_14_GAPDH_GAPDH__liver	3848_14_GAPDH_GAPDH__liver	5	-0.00492612	0.0200521	0.805941	DeCODE	P04406	Chen et al.	dihydroorotate	HMDB03349	ENSG00000111640	GAPDH	FALSE
111724	MR-IVW LD	GCST90200444	dihydroorotate	3890_8_LDHB_LDH_H_1	3890_8_LDHB_LDH_H_1	5	0.0024202	0.0200522	0.903933	DeCODE	P07195	Chen et al.	dihydroorotate	HMDB03349	ENSG00000111716	LDHB	FALSE
111725	MR-IVW LD	GCST90200444	dihydroorotate	4234_8_IL1RL1_IL_1_R4	4234_8_IL1RL1_IL_1_R4	5	-0.011834	0.020052	0.555078	DeCODE	Q01638	Chen et al.	dihydroorotate	HMDB03349	ENSG00000115602	IL1RL1	FALSE
111726	MR-IVW LD	GCST90200444	dihydroorotate	4294_16_SPHK1_Sphingosine_kinase_1	4294_16_SPHK1_Sphingosine_kinase_1	5	-0.0163099	0.0200522	0.416006	DeCODE	Q9NYA1	Chen et al.	dihydroorotate	HMDB03349	ENSG00000176170	SPHK1	FALSE
111727	MR-IVW LD	GCST90200444	dihydroorotate	4301_58_TK1_Thymidine_kinase	4301_58_TK1_Thymidine_kinase	5	-0.0178467	0.0200522	0.373459	DeCODE	P04183	Chen et al.	dihydroorotate	HMDB03349	ENSG00000167900	TK1	FALSE
111728	MR-IVW LD	GCST90200444	dihydroorotate	4435_66_ENPP7_ENPP7	4435_66_ENPP7_ENPP7	5	0.00334713	0.0200522	0.867433	DeCODE	Q6UWV6	Chen et al.	dihydroorotate	HMDB03349	ENSG00000182156	ENPP7	FALSE
111729	MR-IVW LD	GCST90200444	dihydroorotate	4436_1_ENTPD3_ENTP3	4436_1_ENTPD3_ENTP3	5	-0.0221578	0.0200522	0.269157	DeCODE	O75355	Chen et al.	dihydroorotate	HMDB03349	ENSG00000168032	ENTPD3	FALSE
111730	MR-IVW LD	GCST90200444	dihydroorotate	4437_56_ENTPD5_ENTP5	4437_56_ENTPD5_ENTP5	5	-0.0174289	0.0200522	0.384749	DeCODE	O75356	Chen et al.	dihydroorotate	HMDB03349	ENSG00000187097	ENTPD5	FALSE
111731	MR-IVW LD	GCST90200444	dihydroorotate	4468_21_SPHK2_SPHK2	4468_21_SPHK2_SPHK2	5	-0.0209392	0.020052	0.296372	DeCODE	Q9NRA0	Chen et al.	dihydroorotate	HMDB03349	ENSG00000063176	SPHK2	FALSE
111732	MR-IVW LD	GCST90200444	dihydroorotate	4535_50_BST1_BST1	4535_50_BST1_BST1	5	0.0226217	0.0200522	0.259261	DeCODE	Q10588	Chen et al.	dihydroorotate	HMDB03349	ENSG00000109743	BST1	FALSE
111733	MR-IVW LD	GCST90200444	dihydroorotate	4559_64_KYNU_KYNU	4559_64_KYNU_KYNU	5	-0.0100172	0.0200522	0.617389	DeCODE	Q16719	Chen et al.	dihydroorotate	HMDB03349	ENSG00000115919	KYNU	FALSE
111734	MR-IVW LD	GCST90200444	dihydroorotate	4965_27_ATP5B_ATP_synthase_beta_chain	4965_27_ATP5B_ATP_synthase_beta_chain	5	0.0323554	0.0200518	0.106616	DeCODE	P06576	Chen et al.	dihydroorotate	HMDB03349	ENSG00000110955	ATP5B	FALSE
111735	MR-IVW LD	GCST90200444	dihydroorotate	5011_11_NAMPT_PBEF	5011_11_NAMPT_PBEF	5	-0.000549567	0.0200523	0.978135	DeCODE	P43490	Chen et al.	dihydroorotate	HMDB03349	ENSG00000105835	NAMPT	FALSE
111736	MR-IVW LD	GCST90200444	dihydroorotate	5015_15_PLA2G7_PAFAH	5015_15_PLA2G7_PAFAH	5	0.000836467	0.0200523	0.966726	DeCODE	Q13093	Chen et al.	dihydroorotate	HMDB03349	ENSG00000146070	PLA2G7	FALSE
111737	MR-IVW LD	GCST90200444	dihydroorotate	5020_50_PGK1_phosphoglycerate_kinase_1	5020_50_PGK1_phosphoglycerate_kinase_1	5	-0.0180986	0.020052	0.366749	DeCODE	P00558	Chen et al.	dihydroorotate	HMDB03349	ENSG00000102144	PGK1	FALSE
111738	MR-IVW LD	GCST90200444	dihydroorotate	5030_52_SIRT2_SIRT2	5030_52_SIRT2_SIRT2	5	0.00250586	0.0201572	0.901065	DeCODE	Q8IXJ6	Chen et al.	dihydroorotate	HMDB03349	ENSG00000068903	SIRT2	FALSE
111739	MR-IVW LD	GCST90200444	dihydroorotate	5082_51_IL1RAPL2_IL_1_sR9	5082_51_IL1RAPL2_IL_1_sR9	5	-0.00178177	0.0200523	0.929196	DeCODE	Q9NP60	Chen et al.	dihydroorotate	HMDB03349	ENSG00000189108	IL1RAPL2	FALSE
111740	MR-IVW LD	GCST90200444	dihydroorotate	5229_90_IMPDH1_IMDH1	5229_90_IMPDH1_IMDH1	5	0.00390385	0.0200521	0.845639	DeCODE	P20839	Chen et al.	dihydroorotate	HMDB03349	ENSG00000106348	IMPDH1	FALSE
111741	MR-IVW LD	GCST90200444	dihydroorotate	5250_53_IMPDH2_IMDH2	5250_53_IMPDH2_IMDH2	5	0.0123302	0.0200522	0.538617	DeCODE	P12268	Chen et al.	dihydroorotate	HMDB03349	ENSG00000178035	IMPDH2	FALSE
111742	MR-IVW LD	GCST90200444	dihydroorotate	5456_59_CNDP1_CNDP1	5456_59_CNDP1_CNDP1	5	-0.00534689	0.0200523	0.78974	DeCODE	Q96KN2	Chen et al.	dihydroorotate	HMDB03349	ENSG00000150656	CNDP1	FALSE
111743	MR-IVW LD	GCST90200444	dihydroorotate	5478_50_FOLH1_PSMA	5478_50_FOLH1_PSMA	5	-0.00194148	0.0200523	0.922869	DeCODE	Q04609	Chen et al.	dihydroorotate	HMDB03349	ENSG00000086205	FOLH1	FALSE
111744	MR-IVW LD	GCST90200444	dihydroorotate	5620_13_PAM_AMD	5620_13_PAM_AMD	5	0.00714596	0.0200522	0.721566	DeCODE	P19021	Chen et al.	dihydroorotate	HMDB03349	ENSG00000145730	PAM	FALSE
111745	MR-IVW LD	GCST90200444	dihydroorotate	5742_14_ACP6_PPA6	5742_14_ACP6_PPA6	5	-0.0132289	0.0200522	0.509431	DeCODE	Q9NPH0	Chen et al.	dihydroorotate	HMDB03349	ENSG00000162836	ACP6	FALSE
111746	MR-IVW LD	GCST90200444	dihydroorotate	5843_60_EHMT2_NG36	5843_60_EHMT2_NG36	5	0.0476618	0.0200511	0.0174535	DeCODE	Q96KQ7	Chen et al.	dihydroorotate	HMDB03349	ENSG00000204371	EHMT2	FALSE
111747	MR-IVW LD	GCST90200444	dihydroorotate	5867_60_ARG1_ARGI1	5867_60_ARG1_ARGI1	5	0.0302431	0.0200515	0.131485	DeCODE	P05089	Chen et al.	dihydroorotate	HMDB03349	ENSG00000118520	ARG1	FALSE
111748	MR-IVW LD	GCST90200444	dihydroorotate	5909_51_NME1_Nucleoside_diphosphate_kinase_A	5909_51_NME1_Nucleoside_diphosphate_kinase_A	5	0.0194549	0.0200521	0.331938	DeCODE	P15531	Chen et al.	dihydroorotate	HMDB03349	ENSG00000239672	NME1	FALSE
111749	MR-IVW LD	GCST90200444	dihydroorotate	6077_63_CECR1_CECR1	6077_63_CECR1_CECR1	5	-0.00417037	0.0200522	0.835248	DeCODE	Q9NZK5	Chen et al.	dihydroorotate	HMDB03349	ENSG00000093072	CECR1	FALSE
111750	MR-IVW LD	GCST90200444	dihydroorotate	6221_1_ADPGK_ADPGK	6221_1_ADPGK_ADPGK	5	0.000444797	0.0200519	0.982303	DeCODE	Q9BRR6	Chen et al.	dihydroorotate	HMDB03349	ENSG00000159322	ADPGK	FALSE
111751	MR-IVW LD	GCST90200444	dihydroorotate	6431_68_PCYOX1_PCYOX	6431_68_PCYOX1_PCYOX	5	-0.00891351	0.0200522	0.65667	DeCODE	Q9UHG3	Chen et al.	dihydroorotate	HMDB03349	ENSG00000116005	PCYOX1	FALSE
111752	MR-IVW LD	GCST90200444	dihydroorotate	6434_18_AOC2_Amine_oxidase	6434_18_AOC2_Amine_oxidase	5	0.0105887	0.0200519	0.597456	DeCODE	O75106	Chen et al.	dihydroorotate	HMDB03349	ENSG00000131480	AOC2	FALSE
111753	MR-IVW LD	GCST90200444	dihydroorotate	6480_1_CANT1_CANT1	6480_1_CANT1_CANT1	5	-0.0100135	0.0200522	0.617518	DeCODE	Q8WVQ1	Chen et al.	dihydroorotate	HMDB03349	ENSG00000171302	CANT1	FALSE
111754	MR-IVW LD	GCST90200444	dihydroorotate	6706_18_ALPPL2_PPBN	6706_18_ALPPL2_PPBN	5	-0.00191261	0.0200523	0.924012	DeCODE	P10696	Chen et al.	dihydroorotate	HMDB03349	ENSG00000163286	ALPPL2	FALSE
111755	MR-IVW LD	GCST90200444	dihydroorotate	6715_63_ALPPL2_PPBN	6715_63_ALPPL2_PPBN	5	-0.010802	0.0200523	0.590098	DeCODE	P10696	Chen et al.	dihydroorotate	HMDB03349	ENSG00000163286	ALPPL2	FALSE
111756	MR-IVW LD	GCST90200444	dihydroorotate	6923_1_PLOD2_PLOD2	6923_1_PLOD2_PLOD2	5	0.00150876	0.0200523	0.940023	DeCODE	O00469	Chen et al.	dihydroorotate	HMDB03349	ENSG00000152952	PLOD2	FALSE
111757	MR-IVW LD	GCST90200444	dihydroorotate	6998_106_ASPH_HAAH	6998_106_ASPH_HAAH	5	0.0258968	0.0200521	0.19654	DeCODE	Q12797	Chen et al.	dihydroorotate	HMDB03349	ENSG00000198363	ASPH	FALSE
111758	MR-IVW LD	GCST90200444	dihydroorotate	7137_8_MSRA_MSRA	7137_8_MSRA_MSRA	5	0.0162345	0.0200523	0.418166	DeCODE	Q9UJ68	Chen et al.	dihydroorotate	HMDB03349	ENSG00000175806	MSRA	FALSE
111759	MR-IVW LD	GCST90200444	dihydroorotate	7206_20_FBP1_F16P1	7206_20_FBP1_F16P1	5	0.0115724	0.0200006	0.562859	DeCODE	P09467	Chen et al.	dihydroorotate	HMDB03349	ENSG00000165140	FBP1	FALSE
111760	MR-IVW LD	GCST90200444	dihydroorotate	7267_2_SPTLC2_LCB2	7267_2_SPTLC2_LCB2	5	-0.00480551	0.0200523	0.810602	DeCODE	O15270	Chen et al.	dihydroorotate	HMDB03349	ENSG00000100596	SPTLC2	FALSE
111761	MR-IVW LD	GCST90200444	dihydroorotate	7761_125_CHKB_CHKB	7761_125_CHKB_CHKB	5	0.0155459	0.0200521	0.438178	DeCODE	Q9Y259	Chen et al.	dihydroorotate	HMDB03349	ENSG00000100288	CHKB	FALSE
111762	MR-IVW LD	GCST90200444	dihydroorotate	7824_88_MSRB3_MSRB3	7824_88_MSRB3_MSRB3	5	0.0362215	0.020052	0.0708595	DeCODE	Q8IXL7	Chen et al.	dihydroorotate	HMDB03349	ENSG00000174099	MSRB3	FALSE
111763	MR-IVW LD	GCST90200444	dihydroorotate	7825_7_ABHD12_ABD12	7825_7_ABHD12_ABD12	5	0.012636	0.0200522	0.528593	DeCODE	Q8N2K0	Chen et al.	dihydroorotate	HMDB03349	ENSG00000100997	ABHD12	FALSE
111764	MR-IVW LD	GCST90200444	dihydroorotate	7879_12_CYP3A4_Cytochrome_P450_3A4	7879_12_CYP3A4_Cytochrome_P450_3A4	5	0.00476803	0.0200523	0.812051	DeCODE	P08684	Chen et al.	dihydroorotate	HMDB03349	ENSG00000160868	CYP3A4	FALSE
111765	MR-IVW LD	GCST90200444	dihydroorotate	7886_26_SPTLC1_SPTC1	7886_26_SPTLC1_SPTC1	5	0.00919364	0.0200523	0.646605	DeCODE	O15269	Chen et al.	dihydroorotate	HMDB03349	ENSG00000090054	SPTLC1	FALSE
111766	MR-IVW LD	GCST90200444	dihydroorotate	7986_98_NAALAD2_NALD2	7986_98_NAALAD2_NALD2	5	0.0471278	0.0200517	0.0187572	DeCODE	Q9Y3Q0	Chen et al.	dihydroorotate	HMDB03349	ENSG00000077616	NAALAD2	FALSE
111767	MR-IVW LD	GCST90200444	dihydroorotate	7999_23_ENTPD1_CD39	7999_23_ENTPD1_CD39	5	0.021216	0.0200522	0.290037	DeCODE	P49961	Chen et al.	dihydroorotate	HMDB03349	ENSG00000138185	ENTPD1	FALSE
111768	MR-IVW LD	GCST90200444	dihydroorotate	8004_15_GAPDHS_G3PT	8004_15_GAPDHS_G3PT	5	0.0221543	0.0200521	0.269229	DeCODE	O14556	Chen et al.	dihydroorotate	HMDB03349	ENSG00000105679	GAPDHS	FALSE
111769	MR-IVW LD	GCST90200444	dihydroorotate	8011_96_PAPL_PAPL	8011_96_PAPL_PAPL	5	-0.00560179	0.0200522	0.779969	DeCODE	Q6ZNF0	Chen et al.	dihydroorotate	HMDB03349	ENSG00000183760	ACP7	FALSE
111770	MR-IVW LD	GCST90200444	dihydroorotate	8269_327_ARSK_ARSK	8269_327_ARSK_ARSK	5	-0.00103012	0.0200522	0.959029	DeCODE	Q6UWY0	Chen et al.	dihydroorotate	HMDB03349	ENSG00000164291	ARSK	FALSE
111771	MR-IVW LD	GCST90200444	dihydroorotate	8325_37_ADH4_ADH4	8325_37_ADH4_ADH4	5	0.00967112	0.0200522	0.629595	DeCODE	P08319	Chen et al.	dihydroorotate	HMDB03349	ENSG00000198099	ADH4	FALSE
111772	MR-IVW LD	GCST90200444	dihydroorotate	8328_9_ETNK1_EKI1	8328_9_ETNK1_EKI1	5	0.00399932	0.0200523	0.841915	DeCODE	Q9HBU6	Chen et al.	dihydroorotate	HMDB03349	ENSG00000139163	ETNK1	FALSE
111773	MR-IVW LD	GCST90200444	dihydroorotate	8396_42_FAAH2_FAAH2	8396_42_FAAH2_FAAH2	5	0.0182533	0.0200522	0.36267	DeCODE	Q6GMR7	Chen et al.	dihydroorotate	HMDB03349	ENSG00000165591	FAAH2	FALSE
111774	MR-IVW LD	GCST90200444	dihydroorotate	8569_147_ARL8B_ARL8B	8569_147_ARL8B_ARL8B	5	0.00239905	0.0200523	0.904768	DeCODE	Q9NVJ2	Chen et al.	dihydroorotate	HMDB03349	ENSG00000134108	ARL8B	FALSE
111775	MR-IVW LD	GCST90200444	dihydroorotate	8932_1_ENTPD6_ENTP6	8932_1_ENTPD6_ENTP6	5	0.00567897	0.0200523	0.777017	DeCODE	O75354	Chen et al.	dihydroorotate	HMDB03349	ENSG00000197586	ENTPD6	FALSE
111776	MR-IVW LD	GCST90200444	dihydroorotate	9000_177_SLC3A1_SLC31	9000_177_SLC3A1_SLC31	5	-0.0185132	0.0200522	0.355876	DeCODE	Q07837	Chen et al.	dihydroorotate	HMDB03349	ENSG00000138079	SLC3A1	FALSE
111777	MR-IVW LD	GCST90200444	dihydroorotate	9045_3_SLC27A2_S27A2	9045_3_SLC27A2_S27A2	5	0.0203294	0.0200522	0.310666	DeCODE	O14975	Chen et al.	dihydroorotate	HMDB03349	ENSG00000140284	SLC27A2	FALSE
111778	MR-IVW LD	GCST90200444	dihydroorotate	9231_23_IMPAD1_IMPA3	9231_23_IMPAD1_IMPA3	5	0.0188339	0.0200521	0.347603	DeCODE	Q9NX62	Chen et al.	dihydroorotate	HMDB03349	ENSG00000104331	IMPAD1	FALSE
111779	MR-IVW LD	GCST90200444	dihydroorotate	9237_54_ACP2_Lysosomal_acid_phosphatase	9237_54_ACP2_Lysosomal_acid_phosphatase	5	0.0223279	0.0200522	0.2655	DeCODE	P11117	Chen et al.	dihydroorotate	HMDB03349	ENSG00000134575	ACP2	FALSE
111780	MR-IVW LD	GCST90200444	dihydroorotate	9244_27_PPT1_PPT1	9244_27_PPT1_PPT1	5	-0.0233293	0.0200522	0.244655	DeCODE	P50897	Chen et al.	dihydroorotate	HMDB03349	ENSG00000131238	PPT1	FALSE
111781	MR-IVW LD	GCST90200444	dihydroorotate	9385_4_GAA_GAA	9385_4_GAA_GAA	5	-0.0107085	0.0200522	0.593322	DeCODE	P10253	Chen et al.	dihydroorotate	HMDB03349	ENSG00000171298	GAA	FALSE
111782	MR-IVW LD	GCST90200444	dihydroorotate	9482_110_NUDT9_NUDT9	9482_110_NUDT9_NUDT9	5	-0.0149751	0.0200522	0.455182	DeCODE	Q9BW91	Chen et al.	dihydroorotate	HMDB03349	ENSG00000170502	NUDT9	FALSE
111783	MR-IVW LD	GCST90200444	dihydroorotate	9504_19_RAB27A_RB27A	9504_19_RAB27A_RB27A	5	0.0263851	0.0200522	0.188234	DeCODE	P51159	Chen et al.	dihydroorotate	HMDB03349	ENSG00000069974	RAB27A	FALSE
111784	MR-IVW LD	GCST90200444	dihydroorotate	9518_95_PLA1A_PLA1A	9518_95_PLA1A_PLA1A	5	-0.0121096	0.0200522	0.545907	DeCODE	Q53H76	Chen et al.	dihydroorotate	HMDB03349	ENSG00000144837	PLA1A	FALSE
111785	MR-IVW LD	GCST90200444	dihydroorotate	9759_13_IDO1_INDO	9759_13_IDO1_INDO	5	0.00852481	0.0200523	0.670743	DeCODE	P14902	Chen et al.	dihydroorotate	HMDB03349	ENSG00000131203	IDO1	FALSE
111786	MR-IVW LD	GCST90200444	dihydroorotate	9828_86_LDHC_LDHC	9828_86_LDHC_LDHC	5	-0.0122888	0.0200522	0.539982	DeCODE	P07864	Chen et al.	dihydroorotate	HMDB03349	ENSG00000166796	LDHC	FALSE
111787	MR-IVW LD	GCST90200444	dihydroorotate	9834_62_ADH1B_ADH1B	9834_62_ADH1B_ADH1B	5	0.0163064	0.0200521	0.416101	DeCODE	P00325	Chen et al.	dihydroorotate	HMDB03349	ENSG00000196616	ADH1B	FALSE
111788	MR-IVW LD	GCST90200444	dihydroorotate	9840_2_CDC42_Cdc42Hs	9840_2_CDC42_Cdc42Hs	5	-0.00741407	0.0200522	0.711577	DeCODE	P60953	Chen et al.	dihydroorotate	HMDB03349	ENSG00000070831	CDC42	FALSE
111789	MR-IVW LD	GCST90200444	dihydroorotate	9855_10_RHOA_Rho_A	9855_10_RHOA_Rho_A	5	-0.00493729	0.0200522	0.805511	DeCODE	P61586	Chen et al.	dihydroorotate	HMDB03349	ENSG00000067560	RHOA	FALSE
111790	MR-IVW LD	GCST90200444	dihydroorotate	9856_22_DHPS_DHYS	9856_22_DHPS_DHYS	5	0.0117435	0.0200522	0.558114	DeCODE	P49366	Chen et al.	dihydroorotate	HMDB03349	ENSG00000095059	DHPS	FALSE
111791	MR-IVW LD	GCST90200444	dihydroorotate	9859_180_SAT1_SSAT_1	9859_180_SAT1_SSAT_1	5	-0.00136404	0.0200523	0.945766	DeCODE	P21673	Chen et al.	dihydroorotate	HMDB03349	ENSG00000130066	SAT1	FALSE
111792	MR-IVW LD	GCST90200444	dihydroorotate	9867_23_FBP2_F16P2	9867_23_FBP2_F16P2	5	-0.0217468	0.020052	0.278134	DeCODE	O00757	Chen et al.	dihydroorotate	HMDB03349	ENSG00000130957	FBP2	FALSE
111793	MR-IVW LD	GCST90200444	dihydroorotate	9870_17_WARS_SYWC	9870_17_WARS_SYWC	5	0.0193813	0.020052	0.333768	DeCODE	P23381	Chen et al.	dihydroorotate	HMDB03349	ENSG00000140105	WARS	FALSE
111794	MR-IVW LD	GCST90200444	dihydroorotate	9880_33_TDO2_T23O	9880_33_TDO2_T23O	5	0.0352417	0.0200518	0.0788274	DeCODE	P48775	Chen et al.	dihydroorotate	HMDB03349	ENSG00000151790	TDO2	FALSE
111795	MR-IVW LD	GCST90200444	dihydroorotate	9885_41_RAP2A_RAP2A	9885_41_RAP2A_RAP2A	5	0.014724	0.0200522	0.462775	DeCODE	P10114	Chen et al.	dihydroorotate	HMDB03349	ENSG00000125249	RAP2A	FALSE
111796	MR-IVW LD	GCST90200444	dihydroorotate	9910_9_MTAP_MTAP	9910_9_MTAP_MTAP	5	0.0176947	0.0200523	0.377546	DeCODE	Q13126	Chen et al.	dihydroorotate	HMDB03349	ENSG00000099810	MTAP	FALSE
111800	MR-IVW LD	GCST90200444	dihydroorotate	ACADM:P11310:OID31277:v1:Oncology_II	ACADM:P11310:OID31277:v1:Oncology_II	5	0.00366299	0.0206534	0.85923	PPP	P11310	Chen et al.	dihydroorotate	HMDB03349	ENSG00000117054	ACADM	FALSE
111801	MR-IVW LD	GCST90200444	dihydroorotate	ACHE:P22303:OID30585:v1:Inflammation_II	ACHE:P22303:OID30585:v1:Inflammation_II	5	0.00116011	0.0206995	0.955306	PPP	P22303	Chen et al.	dihydroorotate	HMDB03349	ENSG00000087085	ACHE	FALSE
111803	MR-IVW LD	GCST90200444	dihydroorotate	ACOT13:Q9NPJ3:OID31522:v1:Oncology_II	ACOT13:Q9NPJ3:OID31522:v1:Oncology_II	5	-0.0374014	0.0205119	0.0682433	PPP	Q9NPJ3	Chen et al.	dihydroorotate	HMDB03349	ENSG00000112304	ACOT13	FALSE
111804	MR-IVW LD	GCST90200444	dihydroorotate	ACOX1:Q15067:OID20124:v1:Cardiometabolic	ACOX1:Q15067:OID20124:v1:Cardiometabolic	5	-0.048672	0.020543	0.0178227	PPP	Q15067	Chen et al.	dihydroorotate	HMDB03349	ENSG00000161533	ACOX1	FALSE
111807	MR-IVW LD	GCST90200444	dihydroorotate	ACP5:P13686:OID20314:v1:Cardiometabolic	ACP5:P13686:OID20314:v1:Cardiometabolic	5	-0.0132325	0.0204814	0.518233	PPP	P13686	Chen et al.	dihydroorotate	HMDB03349	ENSG00000102575	ACP5	FALSE
111808	MR-IVW LD	GCST90200444	dihydroorotate	ACP6:Q9NPH0:OID21432:v1:Oncology	ACP6:Q9NPH0:OID21432:v1:Oncology	5	-0.00571313	0.0204785	0.780259	PPP	Q9NPH0	Chen et al.	dihydroorotate	HMDB03349	ENSG00000162836	ACP6	FALSE
111809	MR-IVW LD	GCST90200444	dihydroorotate	ACY1:Q03154:OID20137:v1:Cardiometabolic	ACY1:Q03154:OID20137:v1:Cardiometabolic	5	0.00477978	0.0205434	0.81602	PPP	Q03154	Chen et al.	dihydroorotate	HMDB03349	ENSG00000114786	ACY1	FALSE
111810	MR-IVW LD	GCST90200444	dihydroorotate	ACYP1:P07311:OID30642:v1:Inflammation_II	ACYP1:P07311:OID30642:v1:Inflammation_II	5	-0.0164607	0.0207397	0.427381	PPP	P07311	Chen et al.	dihydroorotate	HMDB03349	ENSG00000119640	ACYP1	FALSE
111812	MR-IVW LD	GCST90200444	dihydroorotate	ADA2:Q9NZK5:OID20394:v1:Cardiometabolic	ADA2:Q9NZK5:OID20394:v1:Cardiometabolic	5	0.0146706	0.02063	0.477004	PPP	Q9NZK5	Chen et al.	dihydroorotate	HMDB03349	ENSG00000093072	CECR1	FALSE
111813	MR-IVW LD	GCST90200444	dihydroorotate	ADA:P00813:OID20645:v1:Inflammation	ADA:P00813:OID20645:v1:Inflammation	5	-0.00565834	0.0204356	0.781868	PPP	P00813	Chen et al.	dihydroorotate	HMDB03349	ENSG00000196839	ADA	FALSE
111815	MR-IVW LD	GCST90200444	dihydroorotate	ADH1B:P00325:OID30612:v1:Inflammation_II	ADH1B:P00325:OID30612:v1:Inflammation_II	5	-0.0211115	0.0206991	0.307765	PPP	P00325	Chen et al.	dihydroorotate	HMDB03349	ENSG00000196616	ADH1B	FALSE
111817	MR-IVW LD	GCST90200444	dihydroorotate	ADH4:P08319:OID20117:v1:Cardiometabolic	ADH4:P08319:OID20117:v1:Cardiometabolic	5	-0.0118447	0.0207444	0.568009	PPP	P08319	Chen et al.	dihydroorotate	HMDB03349	ENSG00000198099	ADH4	FALSE
111821	MR-IVW LD	GCST90200444	dihydroorotate	AHCY:P23526:OID20199:v1:Cardiometabolic	AHCY:P23526:OID20199:v1:Cardiometabolic	5	-0.0293311	0.0205434	0.15336	PPP	P23526	Chen et al.	dihydroorotate	HMDB03349	ENSG00000101444	AHCY	FALSE
111822	MR-IVW LD	GCST90200444	dihydroorotate	AK2:P54819:OID31142:v1:Neurology_II	AK2:P54819:OID31142:v1:Neurology_II	5	-0.0513429	0.0204943	0.0122374	PPP	P54819	Chen et al.	dihydroorotate	HMDB03349	ENSG00000004455	AK2	FALSE
111823	MR-IVW LD	GCST90200444	dihydroorotate	ALDH5A1:P51649:OID31047:v1:Neurology_II	ALDH5A1:P51649:OID31047:v1:Neurology_II	5	-0.0445529	0.0204875	0.0296575	PPP	P51649	Chen et al.	dihydroorotate	HMDB03349	ENSG00000112294	ALDH5A1	FALSE
111827	MR-IVW LD	GCST90200444	dihydroorotate	ALPI:P09923:OID30497:v1:Inflammation_II	ALPI:P09923:OID30497:v1:Inflammation_II	5	-0.0248171	0.0207639	0.232008	PPP	P09923	Chen et al.	dihydroorotate	HMDB03349	ENSG00000163295	ALPI	FALSE
111828	MR-IVW LD	GCST90200444	dihydroorotate	ALPP:P05187:OID21383:v1:Oncology	ALPP:P05187:OID21383:v1:Oncology	5	0.0205051	0.0205922	0.319362	PPP	P05187	Chen et al.	dihydroorotate	HMDB03349	ENSG00000163283	ALPP	FALSE
111829	MR-IVW LD	GCST90200444	dihydroorotate	AMDHD2:Q9Y303:OID30366:v1:Cardiometabolic_II	AMDHD2:Q9Y303:OID30366:v1:Cardiometabolic_II	5	-0.0154424	0.0204734	0.450688	PPP	Q9Y303	Chen et al.	dihydroorotate	HMDB03349	ENSG00000162066	AMDHD2	FALSE
111830	MR-IVW LD	GCST90200444	dihydroorotate	AMPD3:Q01432:OID31139:v1:Neurology_II	AMPD3:Q01432:OID31139:v1:Neurology_II	5	-5.70356e-05	0.0204949	0.99778	PPP	Q01432	Chen et al.	dihydroorotate	HMDB03349	ENSG00000133805	AMPD3	FALSE
111831	MR-IVW LD	GCST90200444	dihydroorotate	AMY1A_AMY1B_AMY1C:P0DUB6_P0DTE7_P0DTE8:OID30707:v1:Inflammation_II	AMY1A_AMY1B_AMY1C:P0DUB6_P0DTE7_P0DTE8:OID30707:v1:Inflammation_II	5	0.00184591	0.0211448	0.930434	PPP	P0DUB6_P0DTE7_P0DTE8	Chen et al.	dihydroorotate	HMDB03349	ENSG00000187733	AMY1C	FALSE
111832	MR-IVW LD	GCST90200444	dihydroorotate	AMY2A:P04746:OID20333:v1:Cardiometabolic	AMY2A:P04746:OID20333:v1:Cardiometabolic	5	0.020633	0.0210458	0.326896	PPP	P04746	Chen et al.	dihydroorotate	HMDB03349	ENSG00000243480	AMY2A	FALSE
111833	MR-IVW LD	GCST90200444	dihydroorotate	AMY2B:P19961:OID20340:v1:Cardiometabolic	AMY2B:P19961:OID20340:v1:Cardiometabolic	5	0.0145433	0.0214021	0.496804	PPP	P19961	Chen et al.	dihydroorotate	HMDB03349	ENSG00000240038	AMY2B	FALSE
111834	MR-IVW LD	GCST90200444	dihydroorotate	ANPEP:P15144:OID20350:v1:Cardiometabolic	ANPEP:P15144:OID20350:v1:Cardiometabolic	5	0.00601282	0.0205276	0.769588	PPP	P15144	Chen et al.	dihydroorotate	HMDB03349	ENSG00000166825	ANPEP	FALSE
111836	MR-IVW LD	GCST90200444	dihydroorotate	AOC3:Q16853:OID20389:v1:Cardiometabolic	AOC3:Q16853:OID20389:v1:Cardiometabolic	5	0.0128263	0.020508	0.531691	PPP	Q16853	Chen et al.	dihydroorotate	HMDB03349	ENSG00000131471	AOC3	FALSE
111838	MR-IVW LD	GCST90200444	dihydroorotate	ARF6:P62330:OID31523:v1:Oncology_II	ARF6:P62330:OID31523:v1:Oncology_II	5	-0.0166061	0.0205121	0.418183	PPP	P62330	Chen et al.	dihydroorotate	HMDB03349	ENSG00000165527	ARF6	FALSE
111839	MR-IVW LD	GCST90200444	dihydroorotate	ARG1:P05089:OID21445:v1:Oncology	ARG1:P05089:OID21445:v1:Oncology	5	0.012703	0.0206161	0.537785	PPP	P05089	Chen et al.	dihydroorotate	HMDB03349	ENSG00000118520	ARG1	FALSE
111840	MR-IVW LD	GCST90200444	dihydroorotate	ARG2:P78540:OID31339:v1:Oncology_II	ARG2:P78540:OID31339:v1:Oncology_II	5	-0.00558525	0.0205178	0.785457	PPP	P78540	Chen et al.	dihydroorotate	HMDB03349	ENSG00000081181	ARG2	FALSE
111842	MR-IVW LD	GCST90200444	dihydroorotate	ARSA:P15289:OID21138:v1:Neurology	ARSA:P15289:OID21138:v1:Neurology	5	-0.0379529	0.020545	0.064703	PPP	P15289	Chen et al.	dihydroorotate	HMDB03349	ENSG00000100299	ARSA	FALSE
111846	MR-IVW LD	GCST90200444	dihydroorotate	ASS1:P00966:OID30170:v1:Cardiometabolic_II	ASS1:P00966:OID30170:v1:Cardiometabolic_II	5	0.00693948	0.0208015	0.738678	PPP	P00966	Chen et al.	dihydroorotate	HMDB03349	ENSG00000130707	ASS1	FALSE
111848	MR-IVW LD	GCST90200444	dihydroorotate	BCAT1:P54687:OID30312:v1:Cardiometabolic_II	BCAT1:P54687:OID30312:v1:Cardiometabolic_II	5	-0.0547823	0.0204673	0.00743794	PPP	P54687	Chen et al.	dihydroorotate	HMDB03349	ENSG00000060982	BCAT1	FALSE
111849	MR-IVW LD	GCST90200444	dihydroorotate	BCAT2:O15382:OID30844:v1:Neurology_II	BCAT2:O15382:OID30844:v1:Neurology_II	5	-0.000714772	0.0207999	0.972587	PPP	O15382	Chen et al.	dihydroorotate	HMDB03349	ENSG00000105552	BCAT2	FALSE
111850	MR-IVW LD	GCST90200444	dihydroorotate	BCHE:P06276:OID30717:v1:Inflammation_II	BCHE:P06276:OID30717:v1:Inflammation_II	5	0.0164328	0.020646	0.426073	PPP	P06276	Chen et al.	dihydroorotate	HMDB03349	ENSG00000114200	BCHE	FALSE
111851	MR-IVW LD	GCST90200444	dihydroorotate	BHMT2:Q9H2M3:OID30051:v1:Cardiometabolic_II	BHMT2:Q9H2M3:OID30051:v1:Cardiometabolic_II	5	-0.0135336	0.0208015	0.5153	PPP	Q9H2M3	Chen et al.	dihydroorotate	HMDB03349	ENSG00000132840	BHMT2	FALSE
111853	MR-IVW LD	GCST90200444	dihydroorotate	BLVRB:P30043:OID21141:v1:Neurology	BLVRB:P30043:OID21141:v1:Neurology	5	0.0344318	0.0205448	0.0937495	PPP	P30043	Chen et al.	dihydroorotate	HMDB03349	ENSG00000090013	BLVRB	FALSE
111855	MR-IVW LD	GCST90200444	dihydroorotate	BST1:Q10588:OID21051:v1:Neurology	BST1:Q10588:OID21051:v1:Neurology	5	-0.0120248	0.020462	0.556758	PPP	Q10588	Chen et al.	dihydroorotate	HMDB03349	ENSG00000109743	BST1	FALSE
111857	MR-IVW LD	GCST90200444	dihydroorotate	CANT1:Q8WVQ1:OID20181:v1:Cardiometabolic	CANT1:Q8WVQ1:OID20181:v1:Cardiometabolic	5	-0.00200835	0.0205433	0.922121	PPP	Q8WVQ1	Chen et al.	dihydroorotate	HMDB03349	ENSG00000171302	CANT1	FALSE
111860	MR-IVW LD	GCST90200444	dihydroorotate	CBS:P35520:OID30200:v1:Cardiometabolic_II	CBS:P35520:OID30200:v1:Cardiometabolic_II	5	-0.0142233	0.0207446	0.492941	PPP	P35520	Chen et al.	dihydroorotate	HMDB03349	ENSG00000160200	CBS	FALSE
111861	MR-IVW LD	GCST90200444	dihydroorotate	CDA:P32320:OID30345:v1:Cardiometabolic_II	CDA:P32320:OID30345:v1:Cardiometabolic_II	5	-0.00973842	0.0204885	0.634565	PPP	P32320	Chen et al.	dihydroorotate	HMDB03349	ENSG00000158825	CDA	FALSE
111865	MR-IVW LD	GCST90200444	dihydroorotate	CES1:P23141:OID20244:v1:Cardiometabolic	CES1:P23141:OID20244:v1:Cardiometabolic	5	-0.0180228	0.020517	0.379708	PPP	P23141	Chen et al.	dihydroorotate	HMDB03349	ENSG00000198848	CES1	FALSE
111866	MR-IVW LD	GCST90200444	dihydroorotate	CES2:O00748:OID21366:v1:Oncology	CES2:O00748:OID21366:v1:Oncology	5	-0.0165536	0.0205924	0.421472	PPP	O00748	Chen et al.	dihydroorotate	HMDB03349	ENSG00000172831	CES2	FALSE
111867	MR-IVW LD	GCST90200444	dihydroorotate	CHAC2:Q8WUX2:OID21230:v1:Oncology	CHAC2:Q8WUX2:OID21230:v1:Oncology	5	0.00372025	0.0207872	0.857963	PPP	Q8WUX2	Chen et al.	dihydroorotate	HMDB03349	ENSG00000143942	CHAC2	FALSE
111870	MR-IVW LD	GCST90200444	dihydroorotate	CKB:P12277:OID30400:v1:Cardiometabolic_II	CKB:P12277:OID30400:v1:Cardiometabolic_II	5	0.0230909	0.0204729	0.259373	PPP	P12277	Chen et al.	dihydroorotate	HMDB03349	ENSG00000166165	CKB	FALSE
111872	MR-IVW LD	GCST90200444	dihydroorotate	CKMT1A_CKMT1B:P12532:OID20721:v1:Inflammation	CKMT1A_CKMT1B:P12532:OID20721:v1:Inflammation	5	0.000269477	0.0205946	0.98956	PPP	P12532	Chen et al.	dihydroorotate	HMDB03349	ENSG00000237289	CKMT1A	FALSE
111873	MR-IVW LD	GCST90200444	dihydroorotate	CNDP1:Q96KN2:OID20347:v1:Cardiometabolic	CNDP1:Q96KN2:OID20347:v1:Cardiometabolic	5	0.03238	0.0205079	0.114359	PPP	Q96KN2	Chen et al.	dihydroorotate	HMDB03349	ENSG00000150656	CNDP1	FALSE
111875	MR-IVW LD	GCST90200444	dihydroorotate	COMT:P21964:OID20086:v1:Cardiometabolic	COMT:P21964:OID20086:v1:Cardiometabolic	5	-0.0290148	0.020821	0.163459	PPP	P21964	Chen et al.	dihydroorotate	HMDB03349	ENSG00000093010	COMT	FALSE
111878	MR-IVW LD	GCST90200444	dihydroorotate	DARS1:P14868:OID20903:v1:Neurology	DARS1:P14868:OID20903:v1:Neurology	5	-0.0506937	0.0206408	0.0140493	PPP	P14868	Chen et al.	dihydroorotate	HMDB03349	ENSG00000115866	DARS	FALSE
111879	MR-IVW LD	GCST90200444	dihydroorotate	DBH:P09172:OID30703:v1:Inflammation_II	DBH:P09172:OID30703:v1:Inflammation_II	5	0.0278463	0.0204756	0.173839	PPP	P09172	Chen et al.	dihydroorotate	HMDB03349	ENSG00000123454	DBH	FALSE
111880	MR-IVW LD	GCST90200444	dihydroorotate	DGKA:P23743:OID30546:v1:Inflammation_II	DGKA:P23743:OID30546:v1:Inflammation_II	5	-0.0210489	0.0207638	0.310713	PPP	P23743	Chen et al.	dihydroorotate	HMDB03349	ENSG00000065357	DGKA	FALSE
111882	MR-IVW LD	GCST90200444	dihydroorotate	DGKZ:Q13574:OID20466:v1:Inflammation	DGKZ:Q13574:OID20466:v1:Inflammation	5	-0.0176565	0.0207315	0.394396	PPP	Q13574	Chen et al.	dihydroorotate	HMDB03349	ENSG00000149091	DGKZ	FALSE
111883	MR-IVW LD	GCST90200444	dihydroorotate	DHODH:Q02127:OID30137:v1:Cardiometabolic_II	DHODH:Q02127:OID30137:v1:Cardiometabolic_II	5	-0.0353842	0.0208013	0.0889328	PPP	Q02127	Chen et al.	dihydroorotate	HMDB03349	ENSG00000102967	DHODH	FALSE
111884	MR-IVW LD	GCST90200444	dihydroorotate	DHPS:P49366:OID31357:v1:Oncology_II	DHPS:P49366:OID31357:v1:Oncology_II	5	-0.0082447	0.0205179	0.68781	PPP	P49366	Chen et al.	dihydroorotate	HMDB03349	ENSG00000095059	DHPS	FALSE
111885	MR-IVW LD	GCST90200444	dihydroorotate	DNM1:Q05193:OID31458:v1:Oncology_II	DNM1:Q05193:OID31458:v1:Oncology_II	5	-0.056741	0.0205116	0.00566981	PPP	Q05193	Chen et al.	dihydroorotate	HMDB03349	ENSG00000106976	DNM1	FALSE
111886	MR-IVW LD	GCST90200444	dihydroorotate	DNM3:Q9UQ16:OID31000:v1:Neurology_II	DNM3:Q9UQ16:OID31000:v1:Neurology_II	5	-0.030916	0.0204882	0.131308	PPP	Q9UQ16	Chen et al.	dihydroorotate	HMDB03349	ENSG00000197959	DNM3	FALSE
111887	MR-IVW LD	GCST90200444	dihydroorotate	DTYMK:P23919:OID30308:v1:Cardiometabolic_II	DTYMK:P23919:OID30308:v1:Cardiometabolic_II	5	0.0323719	0.0204666	0.113719	PPP	P23919	Chen et al.	dihydroorotate	HMDB03349	ENSG00000168393	DTYMK	FALSE
111889	MR-IVW LD	GCST90200444	dihydroorotate	ENOPH1:Q9UHY7:OID31349:v1:Oncology_II	ENOPH1:Q9UHY7:OID31349:v1:Oncology_II	5	0.00951487	0.0205175	0.64283	PPP	Q9UHY7	Chen et al.	dihydroorotate	HMDB03349	ENSG00000145293	ENOPH1	FALSE
111891	MR-IVW LD	GCST90200444	dihydroorotate	ENPP7:Q6UWV6:OID20689:v1:Inflammation	ENPP7:Q6UWV6:OID20689:v1:Inflammation	5	-0.0168056	0.020886	0.421031	PPP	Q6UWV6	Chen et al.	dihydroorotate	HMDB03349	ENSG00000182156	ENPP7	FALSE
111896	MR-IVW LD	GCST90200444	dihydroorotate	ENTPD5:O75356:OID20104:v1:Cardiometabolic	ENTPD5:O75356:OID20104:v1:Cardiometabolic	5	-0.0345347	0.0207444	0.0959574	PPP	O75356	Chen et al.	dihydroorotate	HMDB03349	ENSG00000187097	ENTPD5	FALSE
111898	MR-IVW LD	GCST90200444	dihydroorotate	ENTPD6:O75354:OID20100:v1:Cardiometabolic	ENTPD6:O75354:OID20100:v1:Cardiometabolic	5	-0.00919527	0.0207446	0.657577	PPP	O75354	Chen et al.	dihydroorotate	HMDB03349	ENSG00000197586	ENTPD6	FALSE
111902	MR-IVW LD	GCST90200444	dihydroorotate	FARSA:Q9Y285:OID30887:v1:Neurology_II	FARSA:Q9Y285:OID30887:v1:Neurology_II	5	-0.0369063	0.0207523	0.0753348	PPP	Q9Y285	Chen et al.	dihydroorotate	HMDB03349	ENSG00000179115	FARSA	FALSE
111904	MR-IVW LD	GCST90200444	dihydroorotate	FBP1:P09467:OID20227:v1:Cardiometabolic	FBP1:P09467:OID20227:v1:Cardiometabolic	5	0.0194872	0.0205433	0.342828	PPP	P09467	Chen et al.	dihydroorotate	HMDB03349	ENSG00000165140	FBP1	FALSE
111908	MR-IVW LD	GCST90200444	dihydroorotate	FOLH1:Q04609:OID30430:v1:Inflammation_II	FOLH1:Q04609:OID30430:v1:Inflammation_II	5	-0.010655	0.0207639	0.607847	PPP	Q04609	Chen et al.	dihydroorotate	HMDB03349	ENSG00000086205	FOLH1	FALSE
111909	MR-IVW LD	GCST90200444	dihydroorotate	GAD1:Q99259:OID31166:v1:Oncology_II	GAD1:Q99259:OID31166:v1:Oncology_II	5	0.00199632	0.0208513	0.923727	PPP	Q99259	Chen et al.	dihydroorotate	HMDB03349	ENSG00000128683	GAD1	FALSE
111910	MR-IVW LD	GCST90200444	dihydroorotate	GAD2:Q05329:OID30449:v1:Inflammation_II	GAD2:Q05329:OID30449:v1:Inflammation_II	5	-0.0264886	0.0207636	0.202054	PPP	Q05329	Chen et al.	dihydroorotate	HMDB03349	ENSG00000136750	GAD2	FALSE
111911	MR-IVW LD	GCST90200444	dihydroorotate	GAMT:Q14353:OID30133:v1:Cardiometabolic_II	GAMT:Q14353:OID30133:v1:Cardiometabolic_II	5	3.42699e-05	0.0208017	0.998686	PPP	Q14353	Chen et al.	dihydroorotate	HMDB03349	ENSG00000130005	GAMT	FALSE
111912	MR-IVW LD	GCST90200444	dihydroorotate	GAPDH:P04406:OID30600:v1:Inflammation_II	GAPDH:P04406:OID30600:v1:Inflammation_II	5	-0.00554408	0.0209381	0.791175	PPP	P04406	Chen et al.	dihydroorotate	HMDB03349	ENSG00000111640	GAPDH	FALSE
111914	MR-IVW LD	GCST90200444	dihydroorotate	GART:P22102:OID31004:v1:Neurology_II	GART:P22102:OID31004:v1:Neurology_II	5	-0.0110885	0.0204883	0.58836	PPP	P22102	Chen et al.	dihydroorotate	HMDB03349	ENSG00000159131	GART	FALSE
111917	MR-IVW LD	GCST90200444	dihydroorotate	GGCT:O75223:OID30304:v1:Cardiometabolic_II	GGCT:O75223:OID30304:v1:Cardiometabolic_II	5	-0.0321531	0.0204878	0.116559	PPP	O75223	Chen et al.	dihydroorotate	HMDB03349	ENSG00000006625	GGCT	FALSE
111918	MR-IVW LD	GCST90200444	dihydroorotate	GLA:P06280:OID30594:v1:Inflammation_II	GLA:P06280:OID30594:v1:Inflammation_II	5	-0.0313005	0.020718	0.130843	PPP	P06280	Chen et al.	dihydroorotate	HMDB03349	ENSG00000102393	GLA	FALSE
111919	MR-IVW LD	GCST90200444	dihydroorotate	GMPR2:Q9P2T1:OID30623:v1:Inflammation_II	GMPR2:Q9P2T1:OID30623:v1:Inflammation_II	5	-0.0297959	0.0206993	0.150018	PPP	Q9P2T1	Chen et al.	dihydroorotate	HMDB03349	ENSG00000100938	GMPR2	FALSE
111920	MR-IVW LD	GCST90200444	dihydroorotate	GMPR:P36959:OID20641:v1:Inflammation	GMPR:P36959:OID20641:v1:Inflammation	5	-0.030914	0.0204356	0.130342	PPP	P36959	Chen et al.	dihydroorotate	HMDB03349	ENSG00000137198	GMPR	FALSE
111924	MR-IVW LD	GCST90200444	dihydroorotate	GUK1:Q16774:OID30148:v1:Cardiometabolic_II	GUK1:Q16774:OID30148:v1:Cardiometabolic_II	5	-0.0022414	0.0208015	0.914193	PPP	Q16774	Chen et al.	dihydroorotate	HMDB03349	ENSG00000143774	GUK1	FALSE
111925	MR-IVW LD	GCST90200444	dihydroorotate	HARS1:P12081:OID21086:v1:Neurology	HARS1:P12081:OID21086:v1:Neurology	5	-0.0543374	0.0205448	0.00817349	PPP	P12081	Chen et al.	dihydroorotate	HMDB03349	ENSG00000170445	HARS	FALSE
111926	MR-IVW LD	GCST90200444	dihydroorotate	HDDC2:Q7Z4H3:OID31447:v1:Oncology_II	HDDC2:Q7Z4H3:OID31447:v1:Oncology_II	5	0.0131939	0.0205109	0.520053	PPP	Q7Z4H3	Chen et al.	dihydroorotate	HMDB03349	ENSG00000111906	HDDC2	FALSE
111929	MR-IVW LD	GCST90200444	dihydroorotate	HK2:P52789:OID20065:v1:Cardiometabolic	HK2:P52789:OID20065:v1:Cardiometabolic	5	-0.0100285	0.0207446	0.628793	PPP	P52789	Chen et al.	dihydroorotate	HMDB03349	ENSG00000159399	HK2	FALSE
111930	MR-IVW LD	GCST90200444	dihydroorotate	HMGCL:P35914:OID30214:v1:Cardiometabolic_II	HMGCL:P35914:OID30214:v1:Cardiometabolic_II	5	-0.0343599	0.0207447	0.0976573	PPP	P35914	Chen et al.	dihydroorotate	HMDB03349	ENSG00000117305	HMGCL	FALSE
111931	MR-IVW LD	GCST90200444	dihydroorotate	HMOX1:P09601:OID20217:v1:Cardiometabolic	HMOX1:P09601:OID20217:v1:Cardiometabolic	5	0.0148182	0.0206812	0.473681	PPP	P09601	Chen et al.	dihydroorotate	HMDB03349	ENSG00000100292	HMOX1	FALSE
111933	MR-IVW LD	GCST90200444	dihydroorotate	HMOX2:P30519:OID20887:v1:Neurology	HMOX2:P30519:OID20887:v1:Neurology	5	-0.00742706	0.0207825	0.720814	PPP	P30519	Chen et al.	dihydroorotate	HMDB03349	ENSG00000103415	HMOX2	FALSE
111934	MR-IVW LD	GCST90200444	dihydroorotate	HNMT:P50135:OID20975:v1:Neurology	HNMT:P50135:OID20975:v1:Neurology	5	-0.0104265	0.0206774	0.614088	PPP	P50135	Chen et al.	dihydroorotate	HMDB03349	ENSG00000150540	HNMT	FALSE
111936	MR-IVW LD	GCST90200444	dihydroorotate	HRAS:P01112:OID31263:v1:Oncology_II	HRAS:P01112:OID31263:v1:Oncology_II	5	-0.0392352	0.0206715	0.0576918	PPP	P01112	Chen et al.	dihydroorotate	HMDB03349	ENSG00000174775	HRAS	FALSE
111939	MR-IVW LD	GCST90200444	dihydroorotate	IDO1:P14902:OID30230:v1:Cardiometabolic_II	IDO1:P14902:OID30230:v1:Cardiometabolic_II	5	-0.010472	0.0207449	0.6137	PPP	P14902	Chen et al.	dihydroorotate	HMDB03349	ENSG00000131203	IDO1	FALSE
111940	MR-IVW LD	GCST90200444	dihydroorotate	IDO1:P14902:OID30563:v1:Inflammation_II	IDO1:P14902:OID30563:v1:Inflammation_II	5	0.00174978	0.020764	0.932842	PPP	P14902	Chen et al.	dihydroorotate	HMDB03349	ENSG00000131203	IDO1	FALSE
111941	MR-IVW LD	GCST90200444	dihydroorotate	IDO1:P14902:OID31050:v1:Neurology_II	IDO1:P14902:OID31050:v1:Neurology_II	5	-0.00740859	0.0204885	0.717653	PPP	P14902	Chen et al.	dihydroorotate	HMDB03349	ENSG00000131203	IDO1	FALSE
111942	MR-IVW LD	GCST90200444	dihydroorotate	IDO1:P14902:OID31474:v1:Oncology_II	IDO1:P14902:OID31474:v1:Oncology_II	5	-0.0140399	0.0205121	0.49368	PPP	P14902	Chen et al.	dihydroorotate	HMDB03349	ENSG00000131203	IDO1	FALSE
111945	MR-IVW LD	GCST90200444	dihydroorotate	IL18R1:Q13478:OID20652:v1:Inflammation	IL18R1:Q13478:OID20652:v1:Inflammation	5	0.0046692	0.0204358	0.819272	PPP	Q13478	Chen et al.	dihydroorotate	HMDB03349	ENSG00000115604	IL18R1	FALSE
111946	MR-IVW LD	GCST90200444	dihydroorotate	IL18RAP:O95256:OID20900:v1:Neurology	IL18RAP:O95256:OID20900:v1:Neurology	5	0.00422934	0.0206798	0.837951	PPP	O95256	Chen et al.	dihydroorotate	HMDB03349	ENSG00000115607	IL18RAP	FALSE
111948	MR-IVW LD	GCST90200444	dihydroorotate	IL1R1:P14778:OID21116:v1:Neurology	IL1R1:P14778:OID21116:v1:Neurology	5	0.00659435	0.0205637	0.748453	PPP	P14778	Chen et al.	dihydroorotate	HMDB03349	ENSG00000115594	IL1R1	FALSE
111951	MR-IVW LD	GCST90200444	dihydroorotate	IL1RAP:Q9NPH3:OID21126:v1:Neurology	IL1RAP:Q9NPH3:OID21126:v1:Neurology	5	0.0131133	0.0205452	0.523302	PPP	Q9NPH3	Chen et al.	dihydroorotate	HMDB03349	ENSG00000196083	IL1RAP	FALSE
111953	MR-IVW LD	GCST90200444	dihydroorotate	IL1RL1:Q01638:OID20250:v1:Cardiometabolic	IL1RL1:Q01638:OID20250:v1:Cardiometabolic	5	-0.00027099	0.0204625	0.989434	PPP	Q01638	Chen et al.	dihydroorotate	HMDB03349	ENSG00000115602	IL1RL1	FALSE
111955	MR-IVW LD	GCST90200444	dihydroorotate	IL1RL2:Q9HB29:OID20487:v1:Inflammation	IL1RL2:Q9HB29:OID20487:v1:Inflammation	5	-0.0386093	0.020731	0.0625479	PPP	Q9HB29	Chen et al.	dihydroorotate	HMDB03349	ENSG00000115598	IL1RL2	FALSE
111959	MR-IVW LD	GCST90200444	dihydroorotate	INPP1:P49441:OID21345:v1:Oncology	INPP1:P49441:OID21345:v1:Oncology	5	-0.0394324	0.0205922	0.0555026	PPP	P49441	Chen et al.	dihydroorotate	HMDB03349	ENSG00000151689	INPP1	FALSE
111960	MR-IVW LD	GCST90200444	dihydroorotate	INPPL1:O15357:OID21314:v1:Oncology	INPPL1:O15357:OID21314:v1:Oncology	5	-0.0478866	0.0205918	0.020044	PPP	O15357	Chen et al.	dihydroorotate	HMDB03349	ENSG00000165458	INPPL1	FALSE
111962	MR-IVW LD	GCST90200444	dihydroorotate	KDM3A:Q9Y4C1:OID30426:v1:Inflammation_II	KDM3A:Q9Y4C1:OID30426:v1:Inflammation_II	5	0.00887656	0.020764	0.669017	PPP	Q9Y4C1	Chen et al.	dihydroorotate	HMDB03349	ENSG00000115548	KDM3A	FALSE
111963	MR-IVW LD	GCST90200444	dihydroorotate	KHK:P50053:OID30241:v1:Cardiometabolic_II	KHK:P50053:OID30241:v1:Cardiometabolic_II	5	-0.055446	0.0207438	0.00751993	PPP	P50053	Chen et al.	dihydroorotate	HMDB03349	ENSG00000138030	KHK	FALSE
111967	MR-IVW LD	GCST90200444	dihydroorotate	KYNU:Q16719:OID20669:v1:Inflammation	KYNU:Q16719:OID20669:v1:Inflammation	5	-0.0131415	0.0204356	0.52018	PPP	Q16719	Chen et al.	dihydroorotate	HMDB03349	ENSG00000115919	KYNU	FALSE
111970	MR-IVW LD	GCST90200444	dihydroorotate	LYPLA2:O95372:OID30817:v1:Neurology_II	LYPLA2:O95372:OID30817:v1:Neurology_II	5	0.00312754	0.0207998	0.880477	PPP	O95372	Chen et al.	dihydroorotate	HMDB03349	ENSG00000011009	LYPLA2	FALSE
111972	MR-IVW LD	GCST90200444	dihydroorotate	MARS1:P56192:OID30658:v1:Inflammation_II	MARS1:P56192:OID30658:v1:Inflammation_II	5	-0.0403514	0.0207181	0.0514586	PPP	P56192	Chen et al.	dihydroorotate	HMDB03349	ENSG00000166986	MARS1	FALSE
111973	MR-IVW LD	GCST90200444	dihydroorotate	MGLL:Q99685:OID20711:v1:Inflammation	MGLL:Q99685:OID20711:v1:Inflammation	5	-0.0376801	0.0205155	0.0662602	PPP	Q99685	Chen et al.	dihydroorotate	HMDB03349	ENSG00000074416	MGLL	FALSE
111977	MR-IVW LD	GCST90200444	dihydroorotate	MSRA:Q9UJ68:OID21513:v1:Oncology	MSRA:Q9UJ68:OID21513:v1:Oncology	5	-0.0501986	0.0205038	0.0143551	PPP	Q9UJ68	Chen et al.	dihydroorotate	HMDB03349	ENSG00000175806	MSRA	FALSE
111980	MR-IVW LD	GCST90200444	dihydroorotate	MTR:Q99707:OID30110:v1:Cardiometabolic_II	MTR:Q99707:OID30110:v1:Cardiometabolic_II	5	-0.0049279	0.0208016	0.812735	PPP	Q99707	Chen et al.	dihydroorotate	HMDB03349	ENSG00000116984	MTR	FALSE
111981	MR-IVW LD	GCST90200444	dihydroorotate	MVK:Q03426:OID20459:v1:Inflammation	MVK:Q03426:OID20459:v1:Inflammation	5	-0.0393259	0.0207311	0.0578339	PPP	Q03426	Chen et al.	dihydroorotate	HMDB03349	ENSG00000110921	MVK	FALSE
111984	MR-IVW LD	GCST90200444	dihydroorotate	NADK:O95544:OID20178:v1:Cardiometabolic	NADK:O95544:OID20178:v1:Cardiometabolic	5	0.00128528	0.0205434	0.950114	PPP	O95544	Chen et al.	dihydroorotate	HMDB03349	ENSG00000008130	NADK	FALSE
111987	MR-IVW LD	GCST90200444	dihydroorotate	NAMPT:P43490:OID21227:v1:Oncology	NAMPT:P43490:OID21227:v1:Oncology	5	-0.0247895	0.0207873	0.233053	PPP	P43490	Chen et al.	dihydroorotate	HMDB03349	ENSG00000105835	NAMPT	FALSE
111988	MR-IVW LD	GCST90200444	dihydroorotate	NAPRT:Q6XQN6:OID31114:v1:Neurology_II	NAPRT:Q6XQN6:OID31114:v1:Neurology_II	5	0.00454834	0.0204942	0.824366	PPP	Q6XQN6	Chen et al.	dihydroorotate	HMDB03349	ENSG00000147813	NAPRT	FALSE
111989	MR-IVW LD	GCST90200444	dihydroorotate	NARS1:O43776:OID31035:v1:Neurology_II	NARS1:O43776:OID31035:v1:Neurology_II	5	-0.0582064	0.0204877	0.00449672	PPP	O43776	Chen et al.	dihydroorotate	HMDB03349	ENSG00000134440	NARS1	FALSE
111992	MR-IVW LD	GCST90200444	dihydroorotate	NME1:P15531:OID30451:v1:Inflammation_II	NME1:P15531:OID30451:v1:Inflammation_II	5	0.00330991	0.0207639	0.873348	PPP	P15531	Chen et al.	dihydroorotate	HMDB03349	ENSG00000239672	NME1	FALSE
111993	MR-IVW LD	GCST90200444	dihydroorotate	NME3:Q13232:OID20789:v1:Inflammation	NME3:Q13232:OID20789:v1:Inflammation	5	0.0153857	0.0205363	0.453741	PPP	Q13232	Chen et al.	dihydroorotate	HMDB03349	ENSG00000103024	NME3	FALSE
111994	MR-IVW LD	GCST90200444	dihydroorotate	NOS1:P29475:OID20863:v1:Neurology	NOS1:P29475:OID20863:v1:Neurology	5	0.0119737	0.0207821	0.564512	PPP	P29475	Chen et al.	dihydroorotate	HMDB03349	ENSG00000089250	NOS1	FALSE
111995	MR-IVW LD	GCST90200444	dihydroorotate	NOS2:P35228:OID30087:v1:Cardiometabolic_II	NOS2:P35228:OID30087:v1:Cardiometabolic_II	5	0.0378139	0.020801	0.069081	PPP	P35228	Chen et al.	dihydroorotate	HMDB03349	ENSG00000007171	NOS2	FALSE
111996	MR-IVW LD	GCST90200444	dihydroorotate	NOS3:P29474:OID20834:v1:Neurology	NOS3:P29474:OID20834:v1:Neurology	5	-0.0163265	0.0207826	0.432111	PPP	P29474	Chen et al.	dihydroorotate	HMDB03349	ENSG00000164867	NOS3	FALSE
111997	MR-IVW LD	GCST90200444	dihydroorotate	NPL:Q9BXD5:OID30329:v1:Cardiometabolic_II	NPL:Q9BXD5:OID30329:v1:Cardiometabolic_II	5	0.00316958	0.020468	0.876935	PPP	Q9BXD5	Chen et al.	dihydroorotate	HMDB03349	ENSG00000135838	NPL	FALSE
112001	MR-IVW LD	GCST90200444	dihydroorotate	OPLAH:O14841:OID30201:v1:Cardiometabolic_II	OPLAH:O14841:OID30201:v1:Cardiometabolic_II	5	-0.0615583	0.0207439	0.0030019	PPP	O14841	Chen et al.	dihydroorotate	HMDB03349	ENSG00000178814	OPLAH	FALSE
112002	MR-IVW LD	GCST90200444	dihydroorotate	OXCT1:P55809:OID30227:v1:Cardiometabolic_II	OXCT1:P55809:OID30227:v1:Cardiometabolic_II	5	-0.0412489	0.0207442	0.0467617	PPP	P55809	Chen et al.	dihydroorotate	HMDB03349	ENSG00000083720	OXCT1	FALSE
112006	MR-IVW LD	GCST90200444	dihydroorotate	PAFAH1B3:Q15102:OID30998:v1:Neurology_II	PAFAH1B3:Q15102:OID30998:v1:Neurology_II	5	-0.00812785	0.0204885	0.691586	PPP	Q15102	Chen et al.	dihydroorotate	HMDB03349	ENSG00000079462	PAFAH1B3	FALSE
112008	MR-IVW LD	GCST90200444	dihydroorotate	PAM:P19021:OID20291:v1:Cardiometabolic	PAM:P19021:OID20291:v1:Cardiometabolic	5	-0.00854596	0.0204805	0.676479	PPP	P19021	Chen et al.	dihydroorotate	HMDB03349	ENSG00000145730	PAM	FALSE
112011	MR-IVW LD	GCST90200444	dihydroorotate	PCYT2:Q99447:OID31519:v1:Oncology_II	PCYT2:Q99447:OID31519:v1:Oncology_II	5	-0.0512018	0.0205117	0.0125521	PPP	Q99447	Chen et al.	dihydroorotate	HMDB03349	ENSG00000185813	PCYT2	FALSE
112014	MR-IVW LD	GCST90200444	dihydroorotate	PHOSPHO1:Q8TCT1:OID20922:v1:Neurology	PHOSPHO1:Q8TCT1:OID20922:v1:Neurology	5	0.022133	0.020622	0.283148	PPP	Q8TCT1	Chen et al.	dihydroorotate	HMDB03349	ENSG00000173868	PHOSPHO1	FALSE
112015	MR-IVW LD	GCST90200444	dihydroorotate	PHYKPL:Q8IUZ5:OID30634:v1:Inflammation_II	PHYKPL:Q8IUZ5:OID30634:v1:Inflammation_II	5	-0.0158626	0.0206993	0.443477	PPP	Q8IUZ5	Chen et al.	dihydroorotate	HMDB03349	ENSG00000175309	PHYKPL	FALSE
112018	MR-IVW LD	GCST90200444	dihydroorotate	PKLR:P30613:OID20682:v1:Inflammation	PKLR:P30613:OID20682:v1:Inflammation	5	0.0696307	0.0205333	0.000696099	PPP	P30613	Chen et al.	dihydroorotate	HMDB03349	ENSG00000143627	PKLR	FALSE
112019	MR-IVW LD	GCST90200444	dihydroorotate	PLA2G7:Q13093:OID21105:v1:Neurology	PLA2G7:Q13093:OID21105:v1:Neurology	5	0.000814049	0.0205453	0.968394	PPP	Q13093	Chen et al.	dihydroorotate	HMDB03349	ENSG00000146070	PLA2G7	FALSE
112023	MR-IVW LD	GCST90200444	dihydroorotate	PMVK:Q15126:OID20850:v1:Neurology	PMVK:Q15126:OID20850:v1:Neurology	5	-0.0530462	0.0208012	0.0107676	PPP	Q15126	Chen et al.	dihydroorotate	HMDB03349	ENSG00000163344	PMVK	FALSE
112026	MR-IVW LD	GCST90200444	dihydroorotate	PPT1:P50897:OID30947:v1:Neurology_II	PPT1:P50897:OID30947:v1:Neurology_II	5	-0.0337922	0.0207526	0.103453	PPP	P50897	Chen et al.	dihydroorotate	HMDB03349	ENSG00000131238	PPT1	FALSE
112028	MR-IVW LD	GCST90200444	dihydroorotate	RAB10:P61026:OID30357:v1:Cardiometabolic_II	RAB10:P61026:OID30357:v1:Cardiometabolic_II	5	0.00158079	0.0204677	0.938438	PPP	P61026	Chen et al.	dihydroorotate	HMDB03349	ENSG00000084733	RAB10	FALSE
112031	MR-IVW LD	GCST90200444	dihydroorotate	RAB27B:O00194:OID30354:v1:Cardiometabolic_II	RAB27B:O00194:OID30354:v1:Cardiometabolic_II	5	-0.0346025	0.0204678	0.0909166	PPP	O00194	Chen et al.	dihydroorotate	HMDB03349	ENSG00000041353	RAB27B	FALSE
112032	MR-IVW LD	GCST90200444	dihydroorotate	RAB2B:Q8WUD1:OID31362:v1:Oncology_II	RAB2B:Q8WUD1:OID31362:v1:Oncology_II	5	-0.0581784	0.0205172	0.00457414	PPP	Q8WUD1	Chen et al.	dihydroorotate	HMDB03349	ENSG00000129472	RAB2B	FALSE
112033	MR-IVW LD	GCST90200444	dihydroorotate	RAB6B:Q9NRW1:OID20817:v1:Neurology	RAB6B:Q9NRW1:OID20817:v1:Neurology	5	-0.0333032	0.0207825	0.109053	PPP	Q9NRW1	Chen et al.	dihydroorotate	HMDB03349	ENSG00000154917	RAB6B	FALSE
112035	MR-IVW LD	GCST90200444	dihydroorotate	RAC3:P60763:OID30958:v1:Neurology_II	RAC3:P60763:OID30958:v1:Neurology_II	5	-0.0203339	0.0207526	0.327173	PPP	P60763	Chen et al.	dihydroorotate	HMDB03349	ENSG00000169750	RAC3	FALSE
112036	MR-IVW LD	GCST90200444	dihydroorotate	RALB:P11234:OID30567:v1:Inflammation_II	RALB:P11234:OID30567:v1:Inflammation_II	5	-0.00416828	0.0207639	0.840897	PPP	P11234	Chen et al.	dihydroorotate	HMDB03349	ENSG00000144118	RALB	FALSE
112037	MR-IVW LD	GCST90200444	dihydroorotate	RAP1A:P62834:OID30452:v1:Inflammation_II	RAP1A:P62834:OID30452:v1:Inflammation_II	5	-0.0262914	0.0207639	0.205438	PPP	P62834	Chen et al.	dihydroorotate	HMDB03349	ENSG00000116473	RAP1A	FALSE
112039	MR-IVW LD	GCST90200444	dihydroorotate	RBKS:Q9H477:OID20986:v1:Neurology	RBKS:Q9H477:OID20986:v1:Neurology	5	0.135828	0.0207869	6.39059e-11	PPP	Q9H477	Chen et al.	dihydroorotate	HMDB03349	ENSG00000171174	RBKS	FALSE
112045	MR-IVW LD	GCST90200444	dihydroorotate	SAT1:P21673:OID30111:v1:Cardiometabolic_II	SAT1:P21673:OID30111:v1:Cardiometabolic_II	5	0.0278663	0.0208014	0.180364	PPP	P21673	Chen et al.	dihydroorotate	HMDB03349	ENSG00000130066	SAT1	FALSE
112047	MR-IVW LD	GCST90200444	dihydroorotate	SAT2:Q96F10:OID31306:v1:Oncology_II	SAT2:Q96F10:OID31306:v1:Oncology_II	5	-0.0108578	0.0206534	0.599087	PPP	Q96F10	Chen et al.	dihydroorotate	HMDB03349	ENSG00000141504	SAT2	FALSE
112048	MR-IVW LD	GCST90200444	dihydroorotate	SCLY:Q96I15:OID21425:v1:Oncology	SCLY:Q96I15:OID21425:v1:Oncology	5	-0.000425566	0.0204963	0.983435	PPP	Q96I15	Chen et al.	dihydroorotate	HMDB03349	ENSG00000132330	SCLY	FALSE
112049	MR-IVW LD	GCST90200444	dihydroorotate	SDHB:P21912:OID31436:v1:Oncology_II	SDHB:P21912:OID31436:v1:Oncology_II	5	-0.0226717	0.0205114	0.269021	PPP	P21912	Chen et al.	dihydroorotate	HMDB03349	ENSG00000117118	SDHB	FALSE
112053	MR-IVW LD	GCST90200444	dihydroorotate	SETMAR:Q53H47:OID20948:v1:Neurology	SETMAR:Q53H47:OID20948:v1:Neurology	5	-0.0205703	0.020662	0.319463	PPP	Q53H47	Chen et al.	dihydroorotate	HMDB03349	ENSG00000170364	SETMAR	FALSE
112054	MR-IVW LD	GCST90200444	dihydroorotate	SHMT1:P34896:OID20714:v1:Inflammation	SHMT1:P34896:OID20714:v1:Inflammation	5	-0.022471	0.0205157	0.273383	PPP	P34896	Chen et al.	dihydroorotate	HMDB03349	ENSG00000176974	SHMT1	FALSE
112055	MR-IVW LD	GCST90200444	dihydroorotate	SIRT1:Q96EB6:OID30439:v1:Inflammation_II	SIRT1:Q96EB6:OID30439:v1:Inflammation_II	5	-0.0204211	0.0207636	0.32536	PPP	Q96EB6	Chen et al.	dihydroorotate	HMDB03349	ENSG00000096717	SIRT1	FALSE
112057	MR-IVW LD	GCST90200444	dihydroorotate	SIRT2:Q8IXJ6:OID21375:v1:Oncology	SIRT2:Q8IXJ6:OID21375:v1:Oncology	5	-0.0453073	0.0205921	0.0277911	PPP	Q8IXJ6	Chen et al.	dihydroorotate	HMDB03349	ENSG00000068903	SIRT2	FALSE
112060	MR-IVW LD	GCST90200444	dihydroorotate	SLC16A1:P53985:OID20799:v1:Neurology	SLC16A1:P53985:OID20799:v1:Neurology	5	0.0372088	0.0207819	0.0733831	PPP	P53985	Chen et al.	dihydroorotate	HMDB03349	ENSG00000155380	SLC16A1	FALSE
112061	MR-IVW LD	GCST90200444	dihydroorotate	SLC1A4:P43007:OID30926:v1:Neurology_II	SLC1A4:P43007:OID30926:v1:Neurology_II	5	0.0251983	0.0207519	0.224646	PPP	P43007	Chen et al.	dihydroorotate	HMDB03349	ENSG00000115902	SLC1A4	FALSE
112064	MR-IVW LD	GCST90200444	dihydroorotate	SMPD3:Q9NY59:OID30477:v1:Inflammation_II	SMPD3:Q9NY59:OID30477:v1:Inflammation_II	5	-0.0198649	0.0207639	0.338718	PPP	Q9NY59	Chen et al.	dihydroorotate	HMDB03349	ENSG00000103056	SMPD3	FALSE
112065	MR-IVW LD	GCST90200444	dihydroorotate	SMS:P52788:OID30853:v1:Neurology_II	SMS:P52788:OID30853:v1:Neurology_II	5	-0.0349869	0.0207998	0.0925543	PPP	P52788	Chen et al.	dihydroorotate	HMDB03349	ENSG00000102172	SMS	FALSE
112069	MR-IVW LD	GCST90200444	dihydroorotate	SPTLC1:O15269:OID31086:v1:Neurology_II	SPTLC1:O15269:OID31086:v1:Neurology_II	5	-0.0329855	0.0204945	0.107511	PPP	O15269	Chen et al.	dihydroorotate	HMDB03349	ENSG00000090054	SPTLC1	FALSE
112071	MR-IVW LD	GCST90200444	dihydroorotate	SULT1A1:P50225:OID21031:v1:Neurology	SULT1A1:P50225:OID21031:v1:Neurology	5	-0.0288739	0.0204618	0.158212	PPP	P50225	Chen et al.	dihydroorotate	HMDB03349	ENSG00000196502	SULT1A1	FALSE
112073	MR-IVW LD	GCST90200444	dihydroorotate	SUOX:P51687:OID31031:v1:Neurology_II	SUOX:P51687:OID31031:v1:Neurology_II	5	-0.0299121	0.0204883	0.144302	PPP	P51687	Chen et al.	dihydroorotate	HMDB03349	ENSG00000139531	SUOX	FALSE
112074	MR-IVW LD	GCST90200444	dihydroorotate	TARS1:P26639:OID31343:v1:Oncology_II	TARS1:P26639:OID31343:v1:Oncology_II	5	-0.0375845	0.0205177	0.0669797	PPP	P26639	Chen et al.	dihydroorotate	HMDB03349	ENSG00000113407	TARS	FALSE
112075	MR-IVW LD	GCST90200444	dihydroorotate	TDO2:P48775:OID30910:v1:Neurology_II	TDO2:P48775:OID30910:v1:Neurology_II	5	-0.0269618	0.0207524	0.193872	PPP	P48775	Chen et al.	dihydroorotate	HMDB03349	ENSG00000151790	TDO2	FALSE
112076	MR-IVW LD	GCST90200444	dihydroorotate	THTPA:Q9BU02:OID31375:v1:Oncology_II	THTPA:Q9BU02:OID31375:v1:Oncology_II	5	-0.0421765	0.0205382	0.0400181	PPP	Q9BU02	Chen et al.	dihydroorotate	HMDB03349	ENSG00000259431	THTPA	FALSE
112078	MR-IVW LD	GCST90200444	dihydroorotate	TIGAR:Q9NQ88:OID20894:v1:Neurology	TIGAR:Q9NQ88:OID20894:v1:Neurology	5	-0.0409119	0.0208015	0.0492087	PPP	Q9NQ88	Chen et al.	dihydroorotate	HMDB03349	ENSG00000078237	TIGAR	FALSE
112080	MR-IVW LD	GCST90200444	dihydroorotate	TK1:P04183:OID31294:v1:Oncology_II	TK1:P04183:OID31294:v1:Oncology_II	5	-0.00786773	0.0206533	0.703246	PPP	P04183	Chen et al.	dihydroorotate	HMDB03349	ENSG00000167900	TK1	FALSE
112082	MR-IVW LD	GCST90200444	dihydroorotate	TPK1:Q9H3S4:OID30338:v1:Cardiometabolic_II	TPK1:Q9H3S4:OID30338:v1:Cardiometabolic_II	5	-0.0176357	0.0204679	0.388894	PPP	Q9H3S4	Chen et al.	dihydroorotate	HMDB03349	ENSG00000196511	TPK1	FALSE
112083	MR-IVW LD	GCST90200444	dihydroorotate	TREH:O43280:OID30388:v1:Cardiometabolic_II	TREH:O43280:OID30388:v1:Cardiometabolic_II	5	0.0134714	0.0204734	0.510541	PPP	O43280	Chen et al.	dihydroorotate	HMDB03349	ENSG00000118094	TREH	FALSE
112084	MR-IVW LD	GCST90200444	dihydroorotate	TYMP:P19971:OID20234:v1:Cardiometabolic	TYMP:P19971:OID20234:v1:Cardiometabolic	5	-0.0299413	0.02062	0.146487	PPP	P19971	Chen et al.	dihydroorotate	HMDB03349	ENSG00000025708	TYMP	FALSE
112086	MR-IVW LD	GCST90200444	dihydroorotate	UPB1:Q9UBR1:OID30352:v1:Cardiometabolic_II	UPB1:Q9UBR1:OID30352:v1:Cardiometabolic_II	5	0.00474136	0.0204678	0.81681	PPP	Q9UBR1	Chen et al.	dihydroorotate	HMDB03349	ENSG00000100024	UPB1	FALSE
112088	MR-IVW LD	GCST90200444	dihydroorotate	VNN1:O95497:OID30711:v1:Inflammation_II	VNN1:O95497:OID30711:v1:Inflammation_II	5	0.00592611	0.0204551	0.772035	PPP	O95497	Chen et al.	dihydroorotate	HMDB03349	ENSG00000112299	VNN1	FALSE
112089	MR-IVW LD	GCST90200444	dihydroorotate	VNN2:O95498:OID21310:v1:Oncology	VNN2:O95498:OID21310:v1:Oncology	5	-0.000636467	0.0205923	0.975343	PPP	O95498	Chen et al.	dihydroorotate	HMDB03349	ENSG00000112303	VNN2	FALSE
112090	MR-IVW LD	GCST90200444	dihydroorotate	WARS:P23381:OID21084:v1:Neurology	WARS:P23381:OID21084:v1:Neurology	5	-0.00824334	0.0205452	0.688251	PPP	P23381	Chen et al.	dihydroorotate	HMDB03349	ENSG00000140105	WARS	FALSE
112091	MR-IVW LD	GCST90200444	dihydroorotate	YARS1:P54577:OID31494:v1:Oncology_II	YARS1:P54577:OID31494:v1:Oncology_II	5	-0.0635877	0.0205115	0.00193457	PPP	P54577	Chen et al.	dihydroorotate	HMDB03349	ENSG00000134684	YARS	FALSE
112092	MR-IVW LD	GCST90200452	asparagine	10024_44_HOGA1_HOGA1	10024_44_HOGA1_HOGA1	4	-0.00477	0.0163579	0.770591	DeCODE	Q86XE5	Chen et al.	asparagine	HMDB0000168	ENSG00000241935	HOGA1	FALSE
112093	MR-IVW LD	GCST90200452	asparagine	10086_39_CBS_CBS	10086_39_CBS_CBS	4	-0.00688877	0.0163579	0.673662	DeCODE	P35520	Chen et al.	asparagine	HMDB0000168	ENSG00000160200	CBS	FALSE
112094	MR-IVW LD	GCST90200452	asparagine	10531_18_NRAS_RASN	10531_18_NRAS_RASN	4	-0.0129195	0.0163577	0.429638	DeCODE	P01111	Chen et al.	asparagine	HMDB0000168	ENSG00000213281	NRAS	FALSE
112095	MR-IVW LD	GCST90200452	asparagine	10612_18_PLOD3_PLOD3	10612_18_PLOD3_PLOD3	4	0.0134433	0.0163579	0.411176	DeCODE	O60568	Chen et al.	asparagine	HMDB0000168	ENSG00000106397	PLOD3	FALSE
112096	MR-IVW LD	GCST90200452	asparagine	11098_1_PDXK_PDXK	11098_1_PDXK_PDXK	4	-0.00637263	0.0163574	0.696842	DeCODE	O00764	Chen et al.	asparagine	HMDB0000168	ENSG00000160209	PDXK	FALSE
112097	MR-IVW LD	GCST90200452	asparagine	11241_8_ASL_ARLY	11241_8_ASL_ARLY	4	-0.0240646	0.0163572	0.141238	DeCODE	P04424	Chen et al.	asparagine	HMDB0000168	ENSG00000126522	ASL	FALSE
112098	MR-IVW LD	GCST90200452	asparagine	11247_20_NAGS_NAGS	11247_20_NAGS_NAGS	4	-0.00615931	0.0163574	0.706511	DeCODE	Q8N159	Chen et al.	asparagine	HMDB0000168	ENSG00000161653	NAGS	FALSE
112099	MR-IVW LD	GCST90200452	asparagine	11280_6_GAD1_DCE1	11280_6_GAD1_DCE1	4	0.00575914	0.0163575	0.724779	DeCODE	Q99259	Chen et al.	asparagine	HMDB0000168	ENSG00000128683	GAD1	FALSE
112100	MR-IVW LD	GCST90200452	asparagine	11348_132_P4HA2_P4HA2	11348_132_P4HA2_P4HA2	4	0.0116413	0.0163574	0.476659	DeCODE	O15460	Chen et al.	asparagine	HMDB0000168	ENSG00000072682	P4HA2	FALSE
112101	MR-IVW LD	GCST90200452	asparagine	11361_73_TYMP_TP	11361_73_TYMP_TP	4	-0.00320775	0.0163576	0.84453	DeCODE	P19971	Chen et al.	asparagine	HMDB0000168	ENSG00000025708	TYMP	FALSE
112102	MR-IVW LD	GCST90200452	asparagine	11368_32_AK2_KAD2	11368_32_AK2_KAD2	4	-0.00353386	0.0163575	0.828958	DeCODE	P54819	Chen et al.	asparagine	HMDB0000168	ENSG00000004455	AK2	FALSE
112103	MR-IVW LD	GCST90200452	asparagine	11377_19_ADH7_ADH7	11377_19_ADH7_ADH7	4	-0.00137353	0.0163575	0.933081	DeCODE	P40394	Chen et al.	asparagine	HMDB0000168	ENSG00000196344	ADH7	FALSE
112104	MR-IVW LD	GCST90200452	asparagine	11381_56_PRPS1_PRPS1	11381_56_PRPS1_PRPS1	4	-0.00925024	0.0163575	0.57173	DeCODE	P60891	Chen et al.	asparagine	HMDB0000168	ENSG00000147224	PRPS1	FALSE
112105	MR-IVW LD	GCST90200452	asparagine	11382_5_BLVRA_BIEA	11382_5_BLVRA_BIEA	4	-0.0200238	0.0163574	0.220897	DeCODE	P53004	Chen et al.	asparagine	HMDB0000168	ENSG00000106605	BLVRA	FALSE
112106	MR-IVW LD	GCST90200452	asparagine	11391_69_MVK_MVK	11391_69_MVK_MVK	4	-0.00311541	0.0163574	0.84895	DeCODE	Q03426	Chen et al.	asparagine	HMDB0000168	ENSG00000110921	MVK	FALSE
112107	MR-IVW LD	GCST90200452	asparagine	11402_17_KMT2C_KMT2C	11402_17_KMT2C_KMT2C	4	-0.00685486	0.0163574	0.675167	DeCODE	Q8NEZ4	Chen et al.	asparagine	HMDB0000168	ENSG00000055609	KMT2C	FALSE
112108	MR-IVW LD	GCST90200452	asparagine	11424_4_FAH_FAAA	11424_4_FAH_FAAA	4	-0.0232885	0.0163574	0.154525	DeCODE	P16930	Chen et al.	asparagine	HMDB0000168	ENSG00000103876	FAH	FALSE
112109	MR-IVW LD	GCST90200452	asparagine	11441_11_PYGL_PYGL	11441_11_PYGL_PYGL	4	0.00172914	0.0163575	0.915813	DeCODE	P06737	Chen et al.	asparagine	HMDB0000168	ENSG00000100504	PYGL	FALSE
112110	MR-IVW LD	GCST90200452	asparagine	11448_34_GALK1_GALK1	11448_34_GALK1_GALK1	4	-0.0190234	0.0163574	0.244836	DeCODE	P51570	Chen et al.	asparagine	HMDB0000168	ENSG00000108479	GALK1	FALSE
112111	MR-IVW LD	GCST90200452	asparagine	11572_4_DNM2_DYN2	11572_4_DNM2_DYN2	4	-0.0155601	0.0163575	0.341476	DeCODE	P50570	Chen et al.	asparagine	HMDB0000168	ENSG00000079805	DNM2	FALSE
112112	MR-IVW LD	GCST90200452	asparagine	11645_9_P4HA1_P4HA1	11645_9_P4HA1_P4HA1	4	-0.00198298	0.0163575	0.903511	DeCODE	P13674	Chen et al.	asparagine	HMDB0000168	ENSG00000122884	P4HA1	FALSE
112113	MR-IVW LD	GCST90200452	asparagine	11653_69_SLC6A9_SC6A9	11653_69_SLC6A9_SC6A9	4	-0.00467522	0.0163573	0.775018	DeCODE	P48067	Chen et al.	asparagine	HMDB0000168	ENSG00000196517	SLC6A9	FALSE
112114	MR-IVW LD	GCST90200452	asparagine	11709_29_CPT1B_CPT1B	11709_29_CPT1B_CPT1B	4	-0.00742414	0.0163575	0.649924	DeCODE	Q92523	Chen et al.	asparagine	HMDB0000168	ENSG00000205560	CPT1B	FALSE
112115	MR-IVW LD	GCST90200452	asparagine	12018_84_TPK1_TPK1	12018_84_TPK1_TPK1	4	-0.0130568	0.0163574	0.424745	DeCODE	Q9H3S4	Chen et al.	asparagine	HMDB0000168	ENSG00000196511	TPK1	FALSE
112116	MR-IVW LD	GCST90200452	asparagine	12334_25_SHMT1_cSHMT	12334_25_SHMT1_cSHMT	4	0.00335349	0.0163574	0.837562	DeCODE	P34896	Chen et al.	asparagine	HMDB0000168	ENSG00000176974	SHMT1	FALSE
112117	MR-IVW LD	GCST90200452	asparagine	12340_17_AARS_SYAC	12340_17_AARS_SYAC	4	0.00377395	0.0163574	0.817534	DeCODE	P49588	Chen et al.	asparagine	HMDB0000168	ENSG00000090861	AARS	FALSE
112118	MR-IVW LD	GCST90200452	asparagine	12348_46_SARS2_SYSM	12348_46_SARS2_SYSM	4	0.0146049	0.0163573	0.371929	DeCODE	Q9NP81	Chen et al.	asparagine	HMDB0000168	ENSG00000104835	SARS2	FALSE
112119	MR-IVW LD	GCST90200452	asparagine	12374_8_PAFAH1B3_PA1B3	12374_8_PAFAH1B3_PA1B3	4	-0.0417642	0.0163561	0.0106669	DeCODE	Q15102	Chen et al.	asparagine	HMDB0000168	ENSG00000079462	PAFAH1B3	FALSE
112120	MR-IVW LD	GCST90200452	asparagine	12395_86_DARS2_SYDM	12395_86_DARS2_SYDM	4	0.0121691	0.0163573	0.456903	DeCODE	Q6PI48	Chen et al.	asparagine	HMDB0000168	ENSG00000117593	DARS2	FALSE
112121	MR-IVW LD	GCST90200452	asparagine	12422_143_ALOX15B_LX15B	12422_143_ALOX15B_LX15B	4	0.0142038	0.0163574	0.385208	DeCODE	O15296	Chen et al.	asparagine	HMDB0000168	ENSG00000179593	ALOX15B	FALSE
112122	MR-IVW LD	GCST90200452	asparagine	12425_104_ARF6_ARF6	12425_104_ARF6_ARF6	4	-0.00457209	0.0163575	0.779853	DeCODE	P62330	Chen et al.	asparagine	HMDB0000168	ENSG00000165527	ARF6	FALSE
112123	MR-IVW LD	GCST90200452	asparagine	12428_2_LYPLAL1_LYPL1	12428_2_LYPLAL1_LYPL1	4	-0.00481226	0.0163575	0.768611	DeCODE	Q5VWZ2	Chen et al.	asparagine	HMDB0000168	ENSG00000143353	LYPLAL1	FALSE
112124	MR-IVW LD	GCST90200452	asparagine	12450_42_PMVK_PMVK	12450_42_PMVK_PMVK	4	-0.00871841	0.0163575	0.59404	DeCODE	Q15126	Chen et al.	asparagine	HMDB0000168	ENSG00000163344	PMVK	FALSE
112125	MR-IVW LD	GCST90200452	asparagine	12462_20_SETMAR_SETMR	12462_20_SETMAR_SETMR	4	-0.00402748	0.0163575	0.805515	DeCODE	Q53H47	Chen et al.	asparagine	HMDB0000168	ENSG00000170364	SETMAR	FALSE
112126	MR-IVW LD	GCST90200452	asparagine	12476_50_TIGAR_TIGAR	12476_50_TIGAR_TIGAR	4	0.0180939	0.0163574	0.268659	DeCODE	Q9NQ88	Chen et al.	asparagine	HMDB0000168	ENSG00000078237	TIGAR	FALSE
112127	MR-IVW LD	GCST90200452	asparagine	12507_16_ITPKC_IP3KC	12507_16_ITPKC_IP3KC	4	-0.00137645	0.0163575	0.932939	DeCODE	Q96DU7	Chen et al.	asparagine	HMDB0000168	ENSG00000086544	ITPKC	FALSE
112128	MR-IVW LD	GCST90200452	asparagine	12515_45_UCK2_UCK2	12515_45_UCK2_UCK2	4	0.00255023	0.0163575	0.876108	DeCODE	Q9BZX2	Chen et al.	asparagine	HMDB0000168	ENSG00000143179	UCK2	FALSE
112129	MR-IVW LD	GCST90200452	asparagine	12524_18_SAT2_SAT2	12524_18_SAT2_SAT2	4	-0.0116996	0.0163575	0.474456	DeCODE	Q96F10	Chen et al.	asparagine	HMDB0000168	ENSG00000141504	SAT2	FALSE
112130	MR-IVW LD	GCST90200452	asparagine	12581_39_IMPA2_IMPA2	12581_39_IMPA2_IMPA2	4	0.0120456	0.0163574	0.461488	DeCODE	O14732	Chen et al.	asparagine	HMDB0000168	ENSG00000141401	IMPA2	FALSE
112131	MR-IVW LD	GCST90200452	asparagine	12632_14_NAT1_ARY1	12632_14_NAT1_ARY1	4	0.00735218	0.0163575	0.653094	DeCODE	P18440	Chen et al.	asparagine	HMDB0000168	ENSG00000171428	NAT1	FALSE
112132	MR-IVW LD	GCST90200452	asparagine	12636_113_SMYD2_SMYD2	12636_113_SMYD2_SMYD2	4	0.0251249	0.0163573	0.124537	DeCODE	Q9NRG4	Chen et al.	asparagine	HMDB0000168	ENSG00000143499	SMYD2	FALSE
112133	MR-IVW LD	GCST90200452	asparagine	12637_7_CRAT_CACP	12637_7_CRAT_CACP	4	0.012509	0.0163572	0.444426	DeCODE	P43155	Chen et al.	asparagine	HMDB0000168	ENSG00000095321	CRAT	FALSE
112134	MR-IVW LD	GCST90200452	asparagine	12641_3_INPP5B_I5P2	12641_3_INPP5B_I5P2	4	-0.00117823	0.0163575	0.942578	DeCODE	P32019	Chen et al.	asparagine	HMDB0000168	ENSG00000204084	INPP5B	FALSE
112135	MR-IVW LD	GCST90200452	asparagine	12644_63_ADSS_PURA2	12644_63_ADSS_PURA2	4	0.00585228	0.0163575	0.720513	DeCODE	P30520	Chen et al.	asparagine	HMDB0000168	ENSG00000035687	ADSS	FALSE
112136	MR-IVW LD	GCST90200452	asparagine	12647_52_SETD2_SETD2	12647_52_SETD2_SETD2	4	0.00727477	0.0163575	0.656511	DeCODE	Q9BYW2	Chen et al.	asparagine	HMDB0000168	ENSG00000181555	SETD2	FALSE
112137	MR-IVW LD	GCST90200452	asparagine	12658_72_PANK3_PANK3	12658_72_PANK3_PANK3	4	-0.00641467	0.0163575	0.694944	DeCODE	Q9H999	Chen et al.	asparagine	HMDB0000168	ENSG00000120137	PANK3	FALSE
112138	MR-IVW LD	GCST90200452	asparagine	12667_2_GDA_GUAD	12667_2_GDA_GUAD	4	0.0126404	0.0163575	0.439667	DeCODE	Q9Y2T3	Chen et al.	asparagine	HMDB0000168	ENSG00000119125	GDA	FALSE
112139	MR-IVW LD	GCST90200452	asparagine	12675_14_DARS_SYDC	12675_14_DARS_SYDC	4	-0.00906627	0.0163575	0.579403	DeCODE	P14868	Chen et al.	asparagine	HMDB0000168	ENSG00000115866	DARS	FALSE
112140	MR-IVW LD	GCST90200452	asparagine	12686_15_MPST_THTM	12686_15_MPST_THTM	4	-0.0148499	0.0163575	0.363964	DeCODE	P25325	Chen et al.	asparagine	HMDB0000168	ENSG00000128309	MPST	FALSE
112141	MR-IVW LD	GCST90200452	asparagine	12691_44_SHMT2_GLYM	12691_44_SHMT2_GLYM	4	0.0050645	0.0163572	0.756851	DeCODE	P34897	Chen et al.	asparagine	HMDB0000168	ENSG00000182199	SHMT2	FALSE
112142	MR-IVW LD	GCST90200452	asparagine	12692_56_DOT1L_DOT1L	12692_56_DOT1L_DOT1L	4	0.00716063	0.0163575	0.661562	DeCODE	Q8TEK3	Chen et al.	asparagine	HMDB0000168	ENSG00000104885	DOT1L	FALSE
112143	MR-IVW LD	GCST90200452	asparagine	12697_30_PIP4K2A_PI42A	12697_30_PIP4K2A_PI42A	4	-0.0149068	0.0163575	0.362131	DeCODE	P48426	Chen et al.	asparagine	HMDB0000168	ENSG00000150867	PIP4K2A	FALSE
112144	MR-IVW LD	GCST90200452	asparagine	12700_9_ACLY_ACLY	12700_9_ACLY_ACLY	4	-0.0123375	0.0163574	0.450701	DeCODE	P53396	Chen et al.	asparagine	HMDB0000168	ENSG00000131473	ACLY	FALSE
112145	MR-IVW LD	GCST90200452	asparagine	12786_61_GPCPD1_GDE5	12786_61_GPCPD1_GDE5	4	0.00577817	0.0163575	0.723907	DeCODE	Q9NPB8	Chen et al.	asparagine	HMDB0000168	ENSG00000125772	GPCPD1	FALSE
112146	MR-IVW LD	GCST90200452	asparagine	12812_25_ACYP2_ACYP2	12812_25_ACYP2_ACYP2	4	-0.011222	0.0163575	0.492683	DeCODE	P14621	Chen et al.	asparagine	HMDB0000168	ENSG00000170634	ACYP2	FALSE
112147	MR-IVW LD	GCST90200452	asparagine	12815_9_IARS_SYIC	12815_9_IARS_SYIC	4	0.017205	0.0163575	0.292885	DeCODE	P41252	Chen et al.	asparagine	HMDB0000168	ENSG00000196305	IARS	FALSE
112148	MR-IVW LD	GCST90200452	asparagine	12818_159_SLC14A2_UT2	12818_159_SLC14A2_UT2	4	-0.0011625	0.0163575	0.943343	DeCODE	Q15849	Chen et al.	asparagine	HMDB0000168	ENSG00000132874	SLC14A2	FALSE
112149	MR-IVW LD	GCST90200452	asparagine	12881_17_RDH16_RDH16	12881_17_RDH16_RDH16	4	-0.0185483	0.0163574	0.25682	DeCODE	O75452	Chen et al.	asparagine	HMDB0000168	ENSG00000139547	RDH16	FALSE
112150	MR-IVW LD	GCST90200452	asparagine	12895_28_DGKB_DGKB	12895_28_DGKB_DGKB	4	0.00649188	0.0163575	0.69146	DeCODE	Q9Y6T7	Chen et al.	asparagine	HMDB0000168	ENSG00000136267	DGKB	FALSE
112151	MR-IVW LD	GCST90200452	asparagine	12960_9_GCK_HXK4	12960_9_GCK_HXK4	4	-0.000788858	0.0163575	0.961536	DeCODE	P35557	Chen et al.	asparagine	HMDB0000168	ENSG00000106633	GCK	FALSE
112152	MR-IVW LD	GCST90200452	asparagine	13059_33_RFK_RIFK	13059_33_RFK_RIFK	4	-0.0223036	0.0163564	0.172692	DeCODE	Q969G6	Chen et al.	asparagine	HMDB0000168	ENSG00000135002	RFK	FALSE
112153	MR-IVW LD	GCST90200452	asparagine	13083_18_VARS_SYVC	13083_18_VARS_SYVC	4	-0.0135437	0.0163574	0.407678	DeCODE	P26640	Chen et al.	asparagine	HMDB0000168	ENSG00000204394	VARS1	FALSE
112154	MR-IVW LD	GCST90200452	asparagine	13130_150_HK2_HXK2	13130_150_HK2_HXK2	4	0.00394686	0.0163574	0.809331	DeCODE	P52789	Chen et al.	asparagine	HMDB0000168	ENSG00000159399	HK2	FALSE
112155	MR-IVW LD	GCST90200452	asparagine	13131_5_HK1_HXK1	13131_5_HK1_HXK1	4	-0.0195351	0.0163572	0.232369	DeCODE	P19367	Chen et al.	asparagine	HMDB0000168	ENSG00000156515	HK1	FALSE
112156	MR-IVW LD	GCST90200452	asparagine	13430_50_SLC14A1_UT1	13430_50_SLC14A1_UT1	4	-0.00695463	0.0163568	0.670703	DeCODE	Q13336	Chen et al.	asparagine	HMDB0000168	ENSG00000141469	SLC14A1	FALSE
112157	MR-IVW LD	GCST90200452	asparagine	13473_55_ITPKA_IP3KA	13473_55_ITPKA_IP3KA	4	0.00531387	0.0159503	0.739019	DeCODE	P23677	Chen et al.	asparagine	HMDB0000168	ENSG00000137825	ITPKA	FALSE
112158	MR-IVW LD	GCST90200452	asparagine	13494_6_CERS5_CERS5	13494_6_CERS5_CERS5	4	-0.018291	0.0163564	0.263448	DeCODE	Q8N5B7	Chen et al.	asparagine	HMDB0000168	ENSG00000139624	CERS5	FALSE
112159	MR-IVW LD	GCST90200452	asparagine	13498_1_MIOX_MIOX	13498_1_MIOX_MIOX	4	-0.0115374	0.0163567	0.480584	DeCODE	Q9UGB7	Chen et al.	asparagine	HMDB0000168	ENSG00000100253	MIOX	FALSE
112160	MR-IVW LD	GCST90200452	asparagine	13595_20_THTPA_THTPA	13595_20_THTPA_THTPA	4	0.0101132	0.0163568	0.536387	DeCODE	Q9BU02	Chen et al.	asparagine	HMDB0000168	ENSG00000259431	THTPA	FALSE
112161	MR-IVW LD	GCST90200452	asparagine	13596_3_RAB27B_RB27B	13596_3_RAB27B_RB27B	4	0.00346196	0.0163568	0.832378	DeCODE	O00194	Chen et al.	asparagine	HMDB0000168	ENSG00000041353	RAB27B	FALSE
112162	MR-IVW LD	GCST90200452	asparagine	13623_4_MLL2_MLL2	13623_4_MLL2_MLL2	4	0.00287796	0.0163568	0.860335	DeCODE	O14686	Chen et al.	asparagine	HMDB0000168	ENSG00000167548	KMT2D	FALSE
112163	MR-IVW LD	GCST90200452	asparagine	13624_17_NADK_NADK	13624_17_NADK_NADK	4	0.0222924	0.0163567	0.172917	DeCODE	O95544	Chen et al.	asparagine	HMDB0000168	ENSG00000008130	NADK	FALSE
112164	MR-IVW LD	GCST90200452	asparagine	13689_2_ODC1_Ornithine_decarboxylase	13689_2_ODC1_Ornithine_decarboxylase	4	-0.0312554	0.0163546	0.0559907	DeCODE	P11926	Chen et al.	asparagine	HMDB0000168	ENSG00000115758	ODC1	FALSE
112165	MR-IVW LD	GCST90200452	asparagine	13936_24_PGK2_PGK2	13936_24_PGK2_PGK2	4	0.0148398	0.0163554	0.364232	DeCODE	P07205	Chen et al.	asparagine	HMDB0000168	ENSG00000170950	PGK2	FALSE
112166	MR-IVW LD	GCST90200452	asparagine	13941_82_FARS2_SYFM	13941_82_FARS2_SYFM	4	-0.000560882	0.0163553	0.972643	DeCODE	O95363	Chen et al.	asparagine	HMDB0000168	ENSG00000145982	FARS2	FALSE
112167	MR-IVW LD	GCST90200452	asparagine	13947_371_NUDT12_NUD12	13947_371_NUDT12_NUD12	4	0.00754385	0.0163555	0.644624	DeCODE	Q9BQG2	Chen et al.	asparagine	HMDB0000168	ENSG00000112874	NUDT12	FALSE
112168	MR-IVW LD	GCST90200452	asparagine	13990_1_PC_pyruvate_carboxylase	13990_1_PC_pyruvate_carboxylase	4	-0.00587423	0.0163554	0.719474	DeCODE	P11498	Chen et al.	asparagine	HMDB0000168	ENSG00000173599	PC	FALSE
112169	MR-IVW LD	GCST90200452	asparagine	13998_26_ADSSL1_PURA1	13998_26_ADSSL1_PURA1	4	-0.0177907	0.0163553	0.276698	DeCODE	Q8N142	Chen et al.	asparagine	HMDB0000168	ENSG00000185100	ADSSL1	FALSE
112170	MR-IVW LD	GCST90200452	asparagine	14006_36_GNMT_GNMT	14006_36_GNMT_GNMT	4	-0.00406681	0.0163554	0.803629	DeCODE	Q14749	Chen et al.	asparagine	HMDB0000168	ENSG00000124713	GNMT	FALSE
112171	MR-IVW LD	GCST90200452	asparagine	14048_7_IL1RAP_IL_1_R_AcP	14048_7_IL1RAP_IL_1_R_AcP	4	0.00402004	0.0163554	0.805842	DeCODE	Q9NPH3	Chen et al.	asparagine	HMDB0000168	ENSG00000196083	IL1RAP	FALSE
112172	MR-IVW LD	GCST90200452	asparagine	14079_14_IL18R1_IL_18_Ra	14079_14_IL18R1_IL_18_Ra	4	-0.0195806	0.016355	0.23122	DeCODE	Q13478	Chen et al.	asparagine	HMDB0000168	ENSG00000115604	IL18R1	FALSE
112173	MR-IVW LD	GCST90200452	asparagine	14083_25_SEPHS1_SPS1	14083_25_SEPHS1_SPS1	4	0.00645216	0.0163554	0.693214	DeCODE	P49903	Chen et al.	asparagine	HMDB0000168	ENSG00000086475	SEPHS1	FALSE
112174	MR-IVW LD	GCST90200452	asparagine	14098_28_CARS_SYCC	14098_28_CARS_SYCC	4	-0.011738	0.0163554	0.472953	DeCODE	P49589	Chen et al.	asparagine	HMDB0000168	ENSG00000110619	CARS	FALSE
112175	MR-IVW LD	GCST90200452	asparagine	14226_120_BHMT2_BHMT2	14226_120_BHMT2_BHMT2	4	-0.0145658	0.0163553	0.373152	DeCODE	Q9H2M3	Chen et al.	asparagine	HMDB0000168	ENSG00000132840	BHMT2	FALSE
112176	MR-IVW LD	GCST90200452	asparagine	14271_23_RAB6B_RAB6B	14271_23_RAB6B_RAB6B	4	0.00612645	0.0163554	0.70797	DeCODE	Q9NRW1	Chen et al.	asparagine	HMDB0000168	ENSG00000154917	RAB6B	FALSE
112177	MR-IVW LD	GCST90200452	asparagine	14287_6_RAB5C_RAB5C	14287_6_RAB5C_RAB5C	4	-0.00589324	0.0163554	0.718606	DeCODE	P51148	Chen et al.	asparagine	HMDB0000168	ENSG00000108774	RAB5C	FALSE
112178	MR-IVW LD	GCST90200452	asparagine	14332_3_RALA_RALA	14332_3_RALA_RALA	4	-0.00513634	0.0163554	0.753487	DeCODE	P11233	Chen et al.	asparagine	HMDB0000168	ENSG00000006451	RALA	FALSE
112179	MR-IVW LD	GCST90200452	asparagine	15414_316_LDHA_LDHA	15414_316_LDHA_LDHA	4	0.0107365	0.0163554	0.511536	DeCODE	P00338	Chen et al.	asparagine	HMDB0000168	ENSG00000134333	LDHA	FALSE
112180	MR-IVW LD	GCST90200452	asparagine	15426_5_NEU1_NEUR1	15426_5_NEU1_NEUR1	4	-0.00861513	0.0163544	0.598348	DeCODE	Q99519	Chen et al.	asparagine	HMDB0000168	ENSG00000204386	NEU1	FALSE
112181	MR-IVW LD	GCST90200452	asparagine	15431_31_OTC_OTCase	15431_31_OTC_OTCase	4	-0.0191864	0.0163552	0.240752	DeCODE	P00480	Chen et al.	asparagine	HMDB0000168	ENSG00000036473	OTC	FALSE
112182	MR-IVW LD	GCST90200452	asparagine	15435_4_PNP_PNP	15435_4_PNP_PNP	4	-0.0115583	0.0163554	0.479755	DeCODE	P00491	Chen et al.	asparagine	HMDB0000168	ENSG00000198805	PNP	FALSE
112183	MR-IVW LD	GCST90200452	asparagine	15457_14_ANPEP_Aminopeptidase_N	15457_14_ANPEP_Aminopeptidase_N	4	-0.00866473	0.0163553	0.596265	DeCODE	P15144	Chen et al.	asparagine	HMDB0000168	ENSG00000166825	ANPEP	FALSE
112184	MR-IVW LD	GCST90200452	asparagine	15480_2_VNN2_VNN2	15480_2_VNN2_VNN2	4	2.86519e-06	0.0163554	0.99986	DeCODE	O95498	Chen et al.	asparagine	HMDB0000168	ENSG00000112303	VNN2	FALSE
112185	MR-IVW LD	GCST90200452	asparagine	15487_164_CES1_carboxylesterase__liver	15487_164_CES1_carboxylesterase__liver	4	-0.00941386	0.0163553	0.564896	DeCODE	P23141	Chen et al.	asparagine	HMDB0000168	ENSG00000198848	CES1	FALSE
112186	MR-IVW LD	GCST90200452	asparagine	15514_26_BCHE_Pseudocholinesterase	15514_26_BCHE_Pseudocholinesterase	4	0.0100275	0.0163554	0.539809	DeCODE	P06276	Chen et al.	asparagine	HMDB0000168	ENSG00000114200	BCHE	FALSE
112187	MR-IVW LD	GCST90200452	asparagine	15526_33_GSS_GSHB	15526_33_GSS_GSHB	4	-0.0200262	0.0163553	0.220782	DeCODE	P48637	Chen et al.	asparagine	HMDB0000168	ENSG00000100983	GSS	FALSE
112188	MR-IVW LD	GCST90200452	asparagine	15542_19_CKMT1A_KCRU	15542_19_CKMT1A_KCRU	4	0.00578024	0.0163554	0.723777	DeCODE	P12532	Chen et al.	asparagine	HMDB0000168	ENSG00000237289	CKMT1A	FALSE
112189	MR-IVW LD	GCST90200452	asparagine	15553_22_ACHE_ACES	15553_22_ACHE_ACES	4	0.00828312	0.0163554	0.612544	DeCODE	P22303	Chen et al.	asparagine	HMDB0000168	ENSG00000087085	ACHE	FALSE
112190	MR-IVW LD	GCST90200452	asparagine	15556_49_AMY2B_Alpha_amylase_2B	15556_49_AMY2B_Alpha_amylase_2B	4	0.00501164	0.0163554	0.759285	DeCODE	P19961	Chen et al.	asparagine	HMDB0000168	ENSG00000240038	AMY2B	FALSE
112191	MR-IVW LD	GCST90200452	asparagine	15588_17_GLA_galactosidase__alpha	15588_17_GLA_galactosidase__alpha	4	-0.00554029	0.0163554	0.734803	DeCODE	P06280	Chen et al.	asparagine	HMDB0000168	ENSG00000102393	GLA	FALSE
112192	MR-IVW LD	GCST90200452	asparagine	15607_56_PKLR_KPYR	15607_56_PKLR_KPYR	4	-0.0232657	0.016355	0.154869	DeCODE	P30613	Chen et al.	asparagine	HMDB0000168	ENSG00000143627	PKLR	FALSE
112193	MR-IVW LD	GCST90200452	asparagine	16015_19_GPT_ALT	16015_19_GPT_ALT	4	-0.0204729	0.0163552	0.210655	DeCODE	P24298	Chen et al.	asparagine	HMDB0000168	ENSG00000167701	GPT	FALSE
112194	MR-IVW LD	GCST90200452	asparagine	16769_20_RAC3_RAC3	16769_20_RAC3_RAC3	4	0.00545139	0.0163554	0.738902	DeCODE	P60763	Chen et al.	asparagine	HMDB0000168	ENSG00000169750	RAC3	FALSE
112195	MR-IVW LD	GCST90200452	asparagine	16809_1_NME4_NDKM	16809_1_NME4_NDKM	4	0.0118261	0.0163554	0.469635	DeCODE	O00746	Chen et al.	asparagine	HMDB0000168	ENSG00000103202	NME4	FALSE
112196	MR-IVW LD	GCST90200452	asparagine	16857_2_RAB2A_RAB2A	16857_2_RAB2A_RAB2A	4	-0.00441722	0.0163554	0.787102	DeCODE	P61019	Chen et al.	asparagine	HMDB0000168	ENSG00000104388	RAB2A	FALSE
112197	MR-IVW LD	GCST90200452	asparagine	16863_47_NANP_NANP	16863_47_NANP_NANP	4	0.000449589	0.0163554	0.97807	DeCODE	Q8TBE9	Chen et al.	asparagine	HMDB0000168	ENSG00000170191	NANP	FALSE
112198	MR-IVW LD	GCST90200452	asparagine	16877_19_MSRB2_MSRB2	16877_19_MSRB2_MSRB2	4	-0.0066368	0.0163554	0.6849	DeCODE	Q9Y3D2	Chen et al.	asparagine	HMDB0000168	ENSG00000148450	MSRB2	FALSE
112199	MR-IVW LD	GCST90200452	asparagine	16883_57_RAB4A_RAB4A	16883_57_RAB4A_RAB4A	4	0.00101564	0.0163555	0.950485	DeCODE	P20338	Chen et al.	asparagine	HMDB0000168	ENSG00000168118	RAB4A	FALSE
112200	MR-IVW LD	GCST90200452	asparagine	16932_5_SULT1E1_SULT_1E	16932_5_SULT1E1_SULT_1E	4	0.0112522	0.0163554	0.491464	DeCODE	P49888	Chen et al.	asparagine	HMDB0000168	ENSG00000109193	SULT1E1	FALSE
112201	MR-IVW LD	GCST90200452	asparagine	17148_7_BLVRB_BLVRB	17148_7_BLVRB_BLVRB	4	-0.034942	0.0163543	0.0326331	DeCODE	P30043	Chen et al.	asparagine	HMDB0000168	ENSG00000090013	BLVRB	FALSE
112202	MR-IVW LD	GCST90200452	asparagine	17204_17_PNMT_PNMT	17204_17_PNMT_PNMT	4	-0.00888714	0.0163554	0.586871	DeCODE	Q3KPI0	Chen et al.	asparagine	HMDB0000168	ENSG00000007129	CEACAM21	FALSE
112203	MR-IVW LD	GCST90200452	asparagine	17205_21_RAB5A_RAB5A	17205_21_RAB5A_RAB5A	4	-0.0108498	0.0163554	0.50709	DeCODE	P20339	Chen et al.	asparagine	HMDB0000168	ENSG00000144566	RAB5A	FALSE
112204	MR-IVW LD	GCST90200452	asparagine	17209_27_SULT2B1_ST2B1	17209_27_SULT2B1_ST2B1	4	-0.0136985	0.0163553	0.402281	DeCODE	O00204	Chen et al.	asparagine	HMDB0000168	ENSG00000088002	SULT2B1	FALSE
112205	MR-IVW LD	GCST90200452	asparagine	17325_10_GUK1_KGUA	17325_10_GUK1_KGUA	4	-0.0198625	0.0163553	0.22458	DeCODE	Q16774	Chen et al.	asparagine	HMDB0000168	ENSG00000143774	GUK1	FALSE
112206	MR-IVW LD	GCST90200452	asparagine	17333_20_ACADM_ACADM	17333_20_ACADM_ACADM	4	0.0131423	0.0163552	0.421654	DeCODE	P11310	Chen et al.	asparagine	HMDB0000168	ENSG00000117054	ACADM	FALSE
112207	MR-IVW LD	GCST90200452	asparagine	17357_33_SEPSECS_SPCS	17357_33_SEPSECS_SPCS	4	0.00622153	0.0163554	0.703652	DeCODE	Q9HD40	Chen et al.	asparagine	HMDB0000168	ENSG00000109618	SEPSECS	FALSE
112208	MR-IVW LD	GCST90200452	asparagine	17398_55_HMOX1_HO_1	17398_55_HMOX1_HO_1	4	0.0178388	0.0163552	0.275398	DeCODE	P09601	Chen et al.	asparagine	HMDB0000168	ENSG00000100292	HMOX1	FALSE
112209	MR-IVW LD	GCST90200452	asparagine	17441_4_ALPI_Alkaline_phosphatase__intestine	17441_4_ALPI_Alkaline_phosphatase__intestine	4	0.00767701	0.0163554	0.638794	DeCODE	P09923	Chen et al.	asparagine	HMDB0000168	ENSG00000163295	ALPI	FALSE
112210	MR-IVW LD	GCST90200452	asparagine	17450_51_HARS_Histidyl_tRNA_synthetase	17450_51_HARS_Histidyl_tRNA_synthetase	4	-0.0108468	0.0163554	0.507209	DeCODE	P12081	Chen et al.	asparagine	HMDB0000168	ENSG00000170445	HARS	FALSE
112211	MR-IVW LD	GCST90200452	asparagine	17466_72_ACSF2_ACSF2	17466_72_ACSF2_ACSF2	4	0.00795802	0.0163554	0.626564	DeCODE	Q96CM8	Chen et al.	asparagine	HMDB0000168	ENSG00000167107	ACSF2	FALSE
112212	MR-IVW LD	GCST90200452	asparagine	17467_1_DHRS9_DHRS9	17467_1_DHRS9_DHRS9	4	-0.00058128	0.0163554	0.971649	DeCODE	Q9BPW9	Chen et al.	asparagine	HMDB0000168	ENSG00000073737	DHRS9	FALSE
112213	MR-IVW LD	GCST90200452	asparagine	17495_141_SIRT3_SIR3	17495_141_SIRT3_SIR3	4	-0.0188273	0.0163554	0.249674	DeCODE	Q9NTG7	Chen et al.	asparagine	HMDB0000168	ENSG00000142082	SIRT3	FALSE
112214	MR-IVW LD	GCST90200452	asparagine	17509_6_HPD_HPPD	17509_6_HPD_HPPD	4	0.012923	0.0163552	0.429442	DeCODE	P32754	Chen et al.	asparagine	HMDB0000168	ENSG00000158104	HPD	FALSE
112215	MR-IVW LD	GCST90200452	asparagine	17675_17_ACOT13_ACO13	17675_17_ACOT13_ACO13	4	0.0138316	0.0163551	0.397718	DeCODE	Q9NPJ3	Chen et al.	asparagine	HMDB0000168	ENSG00000112304	ACOT13	FALSE
112216	MR-IVW LD	GCST90200452	asparagine	17744_31_RAB11A_RB11A	17744_31_RAB11A_RB11A	4	0.00804362	0.0163553	0.622858	DeCODE	P62491	Chen et al.	asparagine	HMDB0000168	ENSG00000103769	RAB11A	FALSE
112217	MR-IVW LD	GCST90200452	asparagine	17752_24_ARG2_Arginase	17752_24_ARG2_Arginase	4	-0.00179776	0.0163554	0.912474	DeCODE	P78540	Chen et al.	asparagine	HMDB0000168	ENSG00000081181	ARG2	FALSE
112218	MR-IVW LD	GCST90200452	asparagine	17789_1_QPRT_NADC	17789_1_QPRT_NADC	4	0.0315973	0.0159485	0.0475686	DeCODE	Q15274	Chen et al.	asparagine	HMDB0000168	ENSG00000103485	QPRT	FALSE
112219	MR-IVW LD	GCST90200452	asparagine	17792_158_ALDH5A1_SSDH	17792_158_ALDH5A1_SSDH	4	0.0262431	0.016355	0.108584	DeCODE	P51649	Chen et al.	asparagine	HMDB0000168	ENSG00000112294	ALDH5A1	FALSE
112220	MR-IVW LD	GCST90200452	asparagine	17814_8_BPNT1_BPNT1	17814_8_BPNT1_BPNT1	4	-0.00692573	0.0163554	0.671966	DeCODE	O95861	Chen et al.	asparagine	HMDB0000168	ENSG00000162813	BPNT1	FALSE
112221	MR-IVW LD	GCST90200452	asparagine	17822_57_RERG_RERG	17822_57_RERG_RERG	4	-0.0136344	0.016355	0.404479	DeCODE	Q96A58	Chen et al.	asparagine	HMDB0000168	ENSG00000134533	RERG	FALSE
112222	MR-IVW LD	GCST90200452	asparagine	17843_30_PPCS_PPCS	17843_30_PPCS_PPCS	4	-0.00457459	0.0163555	0.779709	DeCODE	Q9HAB8	Chen et al.	asparagine	HMDB0000168	ENSG00000127125	PPCS	FALSE
112223	MR-IVW LD	GCST90200452	asparagine	17857_6_ACADL_ACADL	17857_6_ACADL_ACADL	4	-0.0206441	0.016355	0.20686	DeCODE	P28330	Chen et al.	asparagine	HMDB0000168	ENSG00000115361	ACADL	FALSE
112224	MR-IVW LD	GCST90200452	asparagine	18170_46_PYCR1_P5CR1	18170_46_PYCR1_P5CR1	4	0.00159591	0.0163554	0.922268	DeCODE	P32322	Chen et al.	asparagine	HMDB0000168	ENSG00000183010	PYCR1	FALSE
112225	MR-IVW LD	GCST90200452	asparagine	18178_13_SARS_SYSC	18178_13_SARS_SYSC	4	0.00236818	0.0163554	0.884873	DeCODE	P49591	Chen et al.	asparagine	HMDB0000168	ENSG00000031698	SARS	FALSE
112226	MR-IVW LD	GCST90200452	asparagine	18179_56_SMS_SPSY	18179_56_SMS_SPSY	4	-0.0260335	0.0163551	0.111438	DeCODE	P52788	Chen et al.	asparagine	HMDB0000168	ENSG00000102172	SMS	FALSE
112227	MR-IVW LD	GCST90200452	asparagine	18184_28_GMPS_GUAA	18184_28_GMPS_GUAA	4	-0.0154666	0.0163554	0.344323	DeCODE	P49915	Chen et al.	asparagine	HMDB0000168	ENSG00000163655	GMPS	FALSE
112228	MR-IVW LD	GCST90200452	asparagine	18186_15_TARS_SYTC	18186_15_TARS_SYTC	4	-0.0041036	0.0163554	0.80189	DeCODE	P26639	Chen et al.	asparagine	HMDB0000168	ENSG00000113407	TARS	FALSE
112229	MR-IVW LD	GCST90200452	asparagine	18187_16_ASPA_ACY2	18187_16_ASPA_ACY2	4	-0.00167946	0.0163554	0.918213	DeCODE	P45381	Chen et al.	asparagine	HMDB0000168	ENSG00000108381	ASPA	FALSE
112230	MR-IVW LD	GCST90200452	asparagine	18188_12_GATM_GATM	18188_12_GATM_GATM	4	-0.00570479	0.0163554	0.727239	DeCODE	P50440	Chen et al.	asparagine	HMDB0000168	ENSG00000171766	GATM	FALSE
112231	MR-IVW LD	GCST90200452	asparagine	18197_97_CKMT2_KCRS	18197_97_CKMT2_KCRS	4	-0.0102585	0.0163554	0.53051	DeCODE	P17540	Chen et al.	asparagine	HMDB0000168	ENSG00000131730	CKMT2	FALSE
112232	MR-IVW LD	GCST90200452	asparagine	18232_42_PIP4K2B_PI42B	18232_42_PIP4K2B_PI42B	4	-0.0186977	0.0163553	0.252948	DeCODE	P78356	Chen et al.	asparagine	HMDB0000168	ENSG00000276293	PIP4K2B	FALSE
112233	MR-IVW LD	GCST90200452	asparagine	18297_8_MRAS_RASM	18297_8_MRAS_RASM	4	0.00175112	0.0163554	0.914736	DeCODE	Q8IXB1	Chen et al.	asparagine	HMDB0000168	ENSG00000077232	DNAJC10	FALSE
112234	MR-IVW LD	GCST90200452	asparagine	18309_18_CS_CISY	18309_18_CS_CISY	4	0.0112792	0.0163552	0.490421	DeCODE	O75390	Chen et al.	asparagine	HMDB0000168	ENSG00000062485	CS	FALSE
112235	MR-IVW LD	GCST90200452	asparagine	18322_15_JMJD6_JMJD6	18322_15_JMJD6_JMJD6	4	-0.00586466	0.0163554	0.719913	DeCODE	Q6NYC1	Chen et al.	asparagine	HMDB0000168	ENSG00000070495	JMJD6	FALSE
112236	MR-IVW LD	GCST90200452	asparagine	18324_61_SUOX_SUOX	18324_61_SUOX_SUOX	4	-0.000710383	0.0163554	0.965356	DeCODE	P51687	Chen et al.	asparagine	HMDB0000168	ENSG00000139531	SUOX	FALSE
112237	MR-IVW LD	GCST90200452	asparagine	18328_36_PYCR2_P5CR2	18328_36_PYCR2_P5CR2	4	-0.00499762	0.0163554	0.759937	DeCODE	Q96C36	Chen et al.	asparagine	HMDB0000168	ENSG00000143811	PYCR2	FALSE
112238	MR-IVW LD	GCST90200452	asparagine	18329_4_PRPS2_PRPS2	18329_4_PRPS2_PRPS2	4	-0.0209545	0.016355	0.200113	DeCODE	P11908	Chen et al.	asparagine	HMDB0000168	ENSG00000101911	PRPS2	FALSE
112239	MR-IVW LD	GCST90200452	asparagine	18338_26_IDH1_IDH	18338_26_IDH1_IDH	4	0.00161329	0.0163554	0.921425	DeCODE	O75874	Chen et al.	asparagine	HMDB0000168	ENSG00000138413	IDH1	FALSE
112240	MR-IVW LD	GCST90200452	asparagine	18342_2_PSAT1_SERC	18342_2_PSAT1_SERC	4	0.000329167	0.0163553	0.983943	DeCODE	Q9Y617	Chen et al.	asparagine	HMDB0000168	ENSG00000135069	PSAT1	FALSE
112241	MR-IVW LD	GCST90200452	asparagine	18382_109_COMT_Catechol_O_methyltransferase	18382_109_COMT_Catechol_O_methyltransferase	4	-0.0070006	0.0163554	0.668629	DeCODE	P21964	Chen et al.	asparagine	HMDB0000168	ENSG00000093010	COMT	FALSE
112242	MR-IVW LD	GCST90200452	asparagine	18398_1_AKR1D1_AK1D1	18398_1_AKR1D1_AK1D1	4	-0.0215902	0.016355	0.186804	DeCODE	P51857	Chen et al.	asparagine	HMDB0000168	ENSG00000122787	AKR1D1	FALSE
112243	MR-IVW LD	GCST90200452	asparagine	18401_18_ALKBH3_ALKB3	18401_18_ALKBH3_ALKB3	4	0.00027205	0.0163554	0.986729	DeCODE	Q96Q83	Chen et al.	asparagine	HMDB0000168	ENSG00000166199	ALKBH3	FALSE
112244	MR-IVW LD	GCST90200452	asparagine	18403_25_AMPD2_AMPD2	18403_25_AMPD2_AMPD2	4	0.000371917	0.0163554	0.981858	DeCODE	Q01433	Chen et al.	asparagine	HMDB0000168	ENSG00000116337	AMPD2	FALSE
112245	MR-IVW LD	GCST90200452	asparagine	18422_41_MVD_ERG19	18422_41_MVD_ERG19	4	-0.00361489	0.0163554	0.825076	DeCODE	P53602	Chen et al.	asparagine	HMDB0000168	ENSG00000167508	MVD	FALSE
112246	MR-IVW LD	GCST90200452	asparagine	18432_32_RALB_RALB	18432_32_RALB_RALB	4	-0.0029143	0.0163554	0.858577	DeCODE	P11234	Chen et al.	asparagine	HMDB0000168	ENSG00000144118	RALB	FALSE
112247	MR-IVW LD	GCST90200452	asparagine	18900_37_HRAS_H_ras__WT_	18900_37_HRAS_H_ras__WT_	4	-0.0027544	0.0163554	0.866262	DeCODE	P01112	Chen et al.	asparagine	HMDB0000168	ENSG00000174775	HRAS	FALSE
112248	MR-IVW LD	GCST90200452	asparagine	18917_53_AMY2A_Pancreatic_alpha_amylase	18917_53_AMY2A_Pancreatic_alpha_amylase	4	0.0118711	0.0163554	0.46795	DeCODE	P04746	Chen et al.	asparagine	HMDB0000168	ENSG00000243480	AMY2A	FALSE
112249	MR-IVW LD	GCST90200452	asparagine	19114_8_TK2_KITM	19114_8_TK2_KITM	4	0.00135751	0.0163554	0.933851	DeCODE	O00142	Chen et al.	asparagine	HMDB0000168	ENSG00000166548	TK2	FALSE
112250	MR-IVW LD	GCST90200452	asparagine	19207_119_ADK_ADK	19207_119_ADK_ADK	4	-0.0118952	0.0163553	0.467044	DeCODE	P55263	Chen et al.	asparagine	HMDB0000168	ENSG00000156110	ADK	FALSE
112251	MR-IVW LD	GCST90200452	asparagine	19222_124_RAB5B_RAB5B	19222_124_RAB5B_RAB5B	4	-0.00462029	0.0163555	0.777566	DeCODE	P61020	Chen et al.	asparagine	HMDB0000168	ENSG00000111540	RAB5B	FALSE
112252	MR-IVW LD	GCST90200452	asparagine	19223_6_RAB1A_RAB1A	19223_6_RAB1A_RAB1A	3	-0.0013693	0.0166521	0.934464	DeCODE	P62820	Chen et al.	asparagine	HMDB0000168	ENSG00000138069	RAB1A	FALSE
112253	MR-IVW LD	GCST90200452	asparagine	19239_5_ARF1_ARF1	19239_5_ARF1_ARF1	4	-0.0120041	0.0163552	0.462972	DeCODE	P84077	Chen et al.	asparagine	HMDB0000168	ENSG00000143761	ARF1	FALSE
112254	MR-IVW LD	GCST90200452	asparagine	19249_18_KARS_SYK	19249_18_KARS_SYK	4	-0.0127663	0.0163554	0.435064	DeCODE	Q15046	Chen et al.	asparagine	HMDB0000168	ENSG00000065427	KARS	FALSE
112255	MR-IVW LD	GCST90200452	asparagine	19253_82_RAB2B_RAB2B	19253_82_RAB2B_RAB2B	4	0.01735	0.0163552	0.288772	DeCODE	Q8WUD1	Chen et al.	asparagine	HMDB0000168	ENSG00000129472	RAB2B	FALSE
112256	MR-IVW LD	GCST90200452	asparagine	19254_125_GMPR_GMPR1	19254_125_GMPR_GMPR1	4	-0.0152275	0.0163554	0.351833	DeCODE	P36959	Chen et al.	asparagine	HMDB0000168	ENSG00000137198	GMPR	FALSE
112257	MR-IVW LD	GCST90200452	asparagine	19258_24_GCDH_GCDH	19258_24_GCDH_GCDH	4	0.0183883	0.0163552	0.260881	DeCODE	Q92947	Chen et al.	asparagine	HMDB0000168	ENSG00000105607	GCDH	FALSE
112258	MR-IVW LD	GCST90200452	asparagine	19262_219_ACADVL_ACADV	19262_219_ACADVL_ACADV	4	0.0108418	0.0163552	0.507397	DeCODE	P49748	Chen et al.	asparagine	HMDB0000168	ENSG00000072778	ACADVL	FALSE
112259	MR-IVW LD	GCST90200452	asparagine	19270_26_YARS_SYYC	19270_26_YARS_SYYC	4	-0.00453959	0.0163555	0.781351	DeCODE	P54577	Chen et al.	asparagine	HMDB0000168	ENSG00000134684	YARS	FALSE
112260	MR-IVW LD	GCST90200452	asparagine	19278_19_RAB1B_RAB1B	19278_19_RAB1B_RAB1B	4	-0.00368176	0.0163554	0.821894	DeCODE	Q9H0U4	Chen et al.	asparagine	HMDB0000168	ENSG00000174903	RAB1B	FALSE
112261	MR-IVW LD	GCST90200452	asparagine	19365_11_BCAT2_BCAT2	19365_11_BCAT2_BCAT2	4	0.00197365	0.0163553	0.903949	DeCODE	O15382	Chen et al.	asparagine	HMDB0000168	ENSG00000105552	BCAT2	FALSE
112262	MR-IVW LD	GCST90200452	asparagine	19376_74_NNMT_NNMT	19376_74_NNMT_NNMT	4	-0.00631743	0.0163553	0.699303	DeCODE	P40261	Chen et al.	asparagine	HMDB0000168	ENSG00000166741	NNMT	FALSE
112263	MR-IVW LD	GCST90200452	asparagine	19446_1_GMPR2_GMPR2	19446_1_GMPR2_GMPR2	4	-0.0171014	0.0163552	0.295735	DeCODE	Q9P2T1	Chen et al.	asparagine	HMDB0000168	ENSG00000100938	GMPR2	FALSE
112264	MR-IVW LD	GCST90200452	asparagine	19448_104_UPP1_UPP1	19448_104_UPP1_UPP1	4	0.00484139	0.0163554	0.767221	DeCODE	Q16831	Chen et al.	asparagine	HMDB0000168	ENSG00000183696	UPP1	FALSE
112265	MR-IVW LD	GCST90200452	asparagine	19467_3_RBKS_RBSK	19467_3_RBKS_RBSK	4	-0.0139112	0.0163553	0.395013	DeCODE	Q9H477	Chen et al.	asparagine	HMDB0000168	ENSG00000171174	RBKS	FALSE
112266	MR-IVW LD	GCST90200452	asparagine	19483_16_KDSR_KDSR	19483_16_KDSR_KDSR	3	-0.0103944	0.0166521	0.532489	DeCODE	Q06136	Chen et al.	asparagine	HMDB0000168	ENSG00000119537	KDSR	FALSE
112267	MR-IVW LD	GCST90200452	asparagine	19496_1_NPL_NPL	19496_1_NPL_NPL	4	-0.00268306	0.0163554	0.869694	DeCODE	Q9BXD5	Chen et al.	asparagine	HMDB0000168	ENSG00000135838	NPL	FALSE
112268	MR-IVW LD	GCST90200452	asparagine	19504_22_DTYMK_KTHY	19504_22_DTYMK_KTHY	4	-0.0132989	0.0163554	0.41615	DeCODE	P23919	Chen et al.	asparagine	HMDB0000168	ENSG00000168393	DTYMK	FALSE
112269	MR-IVW LD	GCST90200452	asparagine	19506_6_GLYAT_GLYAT	19506_6_GLYAT_GLYAT	4	-0.00219806	0.0163554	0.893091	DeCODE	Q6IB77	Chen et al.	asparagine	HMDB0000168	ENSG00000149124	GLYAT	FALSE
112270	MR-IVW LD	GCST90200452	asparagine	19518_12_HK3_HXK3	19518_12_HK3_HXK3	4	-0.00142529	0.0163554	0.930556	DeCODE	P52790	Chen et al.	asparagine	HMDB0000168	ENSG00000160883	HK3	FALSE
112271	MR-IVW LD	GCST90200452	asparagine	2622_18_HMOX2_HO_2	2622_18_HMOX2_HO_2	4	-0.00516379	0.0163554	0.752213	DeCODE	P30519	Chen et al.	asparagine	HMDB0000168	ENSG00000103415	HMOX2	FALSE
112272	MR-IVW LD	GCST90200452	asparagine	2642_4_PAFAH1B2_PAFAH_beta_subunit	2642_4_PAFAH1B2_PAFAH_beta_subunit	4	-0.0146271	0.0163553	0.371145	DeCODE	P68402	Chen et al.	asparagine	HMDB0000168	ENSG00000168092	PAFAH1B2	FALSE
112273	MR-IVW LD	GCST90200452	asparagine	2870_29_RAC1_RAC1	2870_29_RAC1_RAC1	4	-0.00762622	0.0163554	0.641015	DeCODE	P63000	Chen et al.	asparagine	HMDB0000168	ENSG00000136238	RAC1	FALSE
112274	MR-IVW LD	GCST90200452	asparagine	2943_5_CYP3A4_Cytochrome_P450_3A4	2943_5_CYP3A4_Cytochrome_P450_3A4	4	-0.00738828	0.0163554	0.651462	DeCODE	P08684	Chen et al.	asparagine	HMDB0000168	ENSG00000160868	CYP3A4	FALSE
112275	MR-IVW LD	GCST90200452	asparagine	2991_9_IL1R1_IL_1_sRI	2991_9_IL1R1_IL_1_sRI	4	-0.00234769	0.0163553	0.885861	DeCODE	P14778	Chen et al.	asparagine	HMDB0000168	ENSG00000115594	IL1R1	FALSE
112276	MR-IVW LD	GCST90200452	asparagine	2993_1_IL18RAP_IL_18_Rb	2993_1_IL18RAP_IL_18_Rb	4	-0.0197976	0.0163551	0.226095	DeCODE	O95256	Chen et al.	asparagine	HMDB0000168	ENSG00000115607	IL18RAP	FALSE
112277	MR-IVW LD	GCST90200452	asparagine	2994_71_IL1RL2_IL_1Rrp2	2994_71_IL1RL2_IL_1Rrp2	4	-0.0131672	0.0163553	0.420779	DeCODE	Q9HB29	Chen et al.	asparagine	HMDB0000168	ENSG00000115598	IL1RL2	FALSE
112278	MR-IVW LD	GCST90200452	asparagine	3182_38_ENTPD1_CD39	3182_38_ENTPD1_CD39	4	-0.0263312	0.0163549	0.107402	DeCODE	P49961	Chen et al.	asparagine	HMDB0000168	ENSG00000138185	ENTPD1	FALSE
112279	MR-IVW LD	GCST90200452	asparagine	3192_3_CNDP2_Glutamate_carboxypeptidase	3192_3_CNDP2_Glutamate_carboxypeptidase	4	-0.0201033	0.0163551	0.219005	DeCODE	Q96KP4	Chen et al.	asparagine	HMDB0000168	ENSG00000133313	CNDP2	FALSE
112280	MR-IVW LD	GCST90200452	asparagine	3232_28_ACP5_TrATPase	3232_28_ACP5_TrATPase	4	-0.0238858	0.0163553	0.144172	DeCODE	P13686	Chen et al.	asparagine	HMDB0000168	ENSG00000102575	ACP5	FALSE
112281	MR-IVW LD	GCST90200452	asparagine	3343_1_ACY1_Aminoacylase_1	3343_1_ACY1_Aminoacylase_1	4	-0.0366417	0.0163546	0.0250617	DeCODE	Q03154	Chen et al.	asparagine	HMDB0000168	ENSG00000114786	ACY1	FALSE
112282	MR-IVW LD	GCST90200452	asparagine	3583_54_ARSA_Arylsulfatase_A	3583_54_ARSA_Arylsulfatase_A	4	-0.0164262	0.016355	0.315209	DeCODE	P15289	Chen et al.	asparagine	HMDB0000168	ENSG00000100299	ARSA	FALSE
112283	MR-IVW LD	GCST90200452	asparagine	3761_4_PTGS2_COX_2	3761_4_PTGS2_COX_2	4	-0.00249605	0.0163554	0.878703	DeCODE	P35354	Chen et al.	asparagine	HMDB0000168	ENSG00000073756	PTGS2	FALSE
112284	MR-IVW LD	GCST90200452	asparagine	3800_71_CKB_CK_BB	3800_71_CKB_CK_BB	4	-0.00220085	0.0163554	0.892957	DeCODE	P12277	Chen et al.	asparagine	HMDB0000168	ENSG00000166165	CKB	FALSE
112285	MR-IVW LD	GCST90200452	asparagine	3848_14_GAPDH_GAPDH__liver	3848_14_GAPDH_GAPDH__liver	4	-0.0120252	0.0163553	0.462188	DeCODE	P04406	Chen et al.	asparagine	HMDB0000168	ENSG00000111640	GAPDH	FALSE
112286	MR-IVW LD	GCST90200452	asparagine	3890_8_LDHB_LDH_H_1	3890_8_LDHB_LDH_H_1	3	-0.010225	0.0166521	0.539189	DeCODE	P07195	Chen et al.	asparagine	HMDB0000168	ENSG00000111716	LDHB	FALSE
112287	MR-IVW LD	GCST90200452	asparagine	4234_8_IL1RL1_IL_1_R4	4234_8_IL1RL1_IL_1_R4	4	-0.0148483	0.0163553	0.363954	DeCODE	Q01638	Chen et al.	asparagine	HMDB0000168	ENSG00000115602	IL1RL1	FALSE
112288	MR-IVW LD	GCST90200452	asparagine	4294_16_SPHK1_Sphingosine_kinase_1	4294_16_SPHK1_Sphingosine_kinase_1	4	0.000838413	0.0163554	0.959117	DeCODE	Q9NYA1	Chen et al.	asparagine	HMDB0000168	ENSG00000176170	SPHK1	FALSE
112289	MR-IVW LD	GCST90200452	asparagine	4301_58_TK1_Thymidine_kinase	4301_58_TK1_Thymidine_kinase	4	-0.0170205	0.0163551	0.298023	DeCODE	P04183	Chen et al.	asparagine	HMDB0000168	ENSG00000167900	TK1	FALSE
112290	MR-IVW LD	GCST90200452	asparagine	4435_66_ENPP7_ENPP7	4435_66_ENPP7_ENPP7	4	-0.0395755	0.0163542	0.0155247	DeCODE	Q6UWV6	Chen et al.	asparagine	HMDB0000168	ENSG00000182156	ENPP7	FALSE
112291	MR-IVW LD	GCST90200452	asparagine	4436_1_ENTPD3_ENTP3	4436_1_ENTPD3_ENTP3	4	-0.0206146	0.0163551	0.20751	DeCODE	O75355	Chen et al.	asparagine	HMDB0000168	ENSG00000168032	ENTPD3	FALSE
112292	MR-IVW LD	GCST90200452	asparagine	4437_56_ENTPD5_ENTP5	4437_56_ENTPD5_ENTP5	4	-0.0100637	0.0159488	0.528041	DeCODE	O75356	Chen et al.	asparagine	HMDB0000168	ENSG00000187097	ENTPD5	FALSE
112293	MR-IVW LD	GCST90200452	asparagine	4468_21_SPHK2_SPHK2	4468_21_SPHK2_SPHK2	4	-9.11325e-06	0.0163555	0.999555	DeCODE	Q9NRA0	Chen et al.	asparagine	HMDB0000168	ENSG00000063176	SPHK2	FALSE
112294	MR-IVW LD	GCST90200452	asparagine	4535_50_BST1_BST1	4535_50_BST1_BST1	4	-0.0181767	0.0163552	0.266408	DeCODE	Q10588	Chen et al.	asparagine	HMDB0000168	ENSG00000109743	BST1	FALSE
112295	MR-IVW LD	GCST90200452	asparagine	4559_64_KYNU_KYNU	4559_64_KYNU_KYNU	4	-0.0255948	0.0163551	0.117596	DeCODE	Q16719	Chen et al.	asparagine	HMDB0000168	ENSG00000115919	KYNU	FALSE
112296	MR-IVW LD	GCST90200452	asparagine	4965_27_ATP5B_ATP_synthase_beta_chain	4965_27_ATP5B_ATP_synthase_beta_chain	4	-0.0191762	0.0163551	0.241	DeCODE	P06576	Chen et al.	asparagine	HMDB0000168	ENSG00000110955	ATP5B	FALSE
112297	MR-IVW LD	GCST90200452	asparagine	5011_11_NAMPT_PBEF	5011_11_NAMPT_PBEF	4	0.0147482	0.0163554	0.3672	DeCODE	P43490	Chen et al.	asparagine	HMDB0000168	ENSG00000105835	NAMPT	FALSE
112298	MR-IVW LD	GCST90200452	asparagine	5015_15_PLA2G7_PAFAH	5015_15_PLA2G7_PAFAH	4	-0.0318614	0.016355	0.0514019	DeCODE	Q13093	Chen et al.	asparagine	HMDB0000168	ENSG00000146070	PLA2G7	FALSE
112299	MR-IVW LD	GCST90200452	asparagine	5020_50_PGK1_phosphoglycerate_kinase_1	5020_50_PGK1_phosphoglycerate_kinase_1	4	0.0038156	0.0163555	0.815535	DeCODE	P00558	Chen et al.	asparagine	HMDB0000168	ENSG00000102144	PGK1	FALSE
112300	MR-IVW LD	GCST90200452	asparagine	5030_52_SIRT2_SIRT2	5030_52_SIRT2_SIRT2	4	-0.00277	0.0163554	0.865511	DeCODE	Q8IXJ6	Chen et al.	asparagine	HMDB0000168	ENSG00000068903	SIRT2	FALSE
112301	MR-IVW LD	GCST90200452	asparagine	5082_51_IL1RAPL2_IL_1_sR9	5082_51_IL1RAPL2_IL_1_sR9	4	0.00149883	0.0163554	0.926983	DeCODE	Q9NP60	Chen et al.	asparagine	HMDB0000168	ENSG00000189108	IL1RAPL2	FALSE
112302	MR-IVW LD	GCST90200452	asparagine	5229_90_IMPDH1_IMDH1	5229_90_IMPDH1_IMDH1	4	-0.0554676	0.0163532	0.000694227	DeCODE	P20839	Chen et al.	asparagine	HMDB0000168	ENSG00000106348	IMPDH1	FALSE
112303	MR-IVW LD	GCST90200452	asparagine	5250_53_IMPDH2_IMDH2	5250_53_IMPDH2_IMDH2	4	-0.0334143	0.0163547	0.0410426	DeCODE	P12268	Chen et al.	asparagine	HMDB0000168	ENSG00000178035	IMPDH2	FALSE
112304	MR-IVW LD	GCST90200452	asparagine	5456_59_CNDP1_CNDP1	5456_59_CNDP1_CNDP1	4	-0.010044	0.0163553	0.539141	DeCODE	Q96KN2	Chen et al.	asparagine	HMDB0000168	ENSG00000150656	CNDP1	FALSE
112305	MR-IVW LD	GCST90200452	asparagine	5478_50_FOLH1_PSMA	5478_50_FOLH1_PSMA	4	-0.024762	0.016355	0.130017	DeCODE	Q04609	Chen et al.	asparagine	HMDB0000168	ENSG00000086205	FOLH1	FALSE
112306	MR-IVW LD	GCST90200452	asparagine	5620_13_PAM_AMD	5620_13_PAM_AMD	4	-0.00991811	0.0163552	0.544237	DeCODE	P19021	Chen et al.	asparagine	HMDB0000168	ENSG00000145730	PAM	FALSE
112307	MR-IVW LD	GCST90200452	asparagine	5742_14_ACP6_PPA6	5742_14_ACP6_PPA6	4	0.00727163	0.0163554	0.656608	DeCODE	Q9NPH0	Chen et al.	asparagine	HMDB0000168	ENSG00000162836	ACP6	FALSE
112308	MR-IVW LD	GCST90200452	asparagine	5843_60_EHMT2_NG36	5843_60_EHMT2_NG36	4	0.00148152	0.0163554	0.927824	DeCODE	Q96KQ7	Chen et al.	asparagine	HMDB0000168	ENSG00000204371	EHMT2	FALSE
112309	MR-IVW LD	GCST90200452	asparagine	5867_60_ARG1_ARGI1	5867_60_ARG1_ARGI1	4	-0.0165265	0.0163553	0.312269	DeCODE	P05089	Chen et al.	asparagine	HMDB0000168	ENSG00000118520	ARG1	FALSE
112310	MR-IVW LD	GCST90200452	asparagine	5909_51_NME1_Nucleoside_diphosphate_kinase_A	5909_51_NME1_Nucleoside_diphosphate_kinase_A	4	-0.00739055	0.0163555	0.651362	DeCODE	P15531	Chen et al.	asparagine	HMDB0000168	ENSG00000239672	NME1	FALSE
112311	MR-IVW LD	GCST90200452	asparagine	6077_63_CECR1_CECR1	6077_63_CECR1_CECR1	4	0.00793409	0.0163553	0.627599	DeCODE	Q9NZK5	Chen et al.	asparagine	HMDB0000168	ENSG00000093072	CECR1	FALSE
112312	MR-IVW LD	GCST90200452	asparagine	6221_1_ADPGK_ADPGK	6221_1_ADPGK_ADPGK	4	-0.0114501	0.0163552	0.483873	DeCODE	Q9BRR6	Chen et al.	asparagine	HMDB0000168	ENSG00000159322	ADPGK	FALSE
112313	MR-IVW LD	GCST90200452	asparagine	6431_68_PCYOX1_PCYOX	6431_68_PCYOX1_PCYOX	4	0.00570685	0.016355	0.727137	DeCODE	Q9UHG3	Chen et al.	asparagine	HMDB0000168	ENSG00000116005	PCYOX1	FALSE
112314	MR-IVW LD	GCST90200452	asparagine	6434_18_AOC2_Amine_oxidase	6434_18_AOC2_Amine_oxidase	4	0.0191287	0.0163554	0.242175	DeCODE	O75106	Chen et al.	asparagine	HMDB0000168	ENSG00000131480	AOC2	FALSE
112315	MR-IVW LD	GCST90200452	asparagine	6480_1_CANT1_CANT1	6480_1_CANT1_CANT1	4	-0.00690507	0.0163552	0.672883	DeCODE	Q8WVQ1	Chen et al.	asparagine	HMDB0000168	ENSG00000171302	CANT1	FALSE
112316	MR-IVW LD	GCST90200452	asparagine	6706_18_ALPPL2_PPBN	6706_18_ALPPL2_PPBN	4	-0.0173676	0.0163549	0.288273	DeCODE	P10696	Chen et al.	asparagine	HMDB0000168	ENSG00000163286	ALPPL2	FALSE
112317	MR-IVW LD	GCST90200452	asparagine	6715_63_ALPPL2_PPBN	6715_63_ALPPL2_PPBN	4	-0.000212959	0.0163554	0.989611	DeCODE	P10696	Chen et al.	asparagine	HMDB0000168	ENSG00000163286	ALPPL2	FALSE
112318	MR-IVW LD	GCST90200452	asparagine	6923_1_PLOD2_PLOD2	6923_1_PLOD2_PLOD2	4	0.00438685	0.0163552	0.788527	DeCODE	O00469	Chen et al.	asparagine	HMDB0000168	ENSG00000152952	PLOD2	FALSE
112319	MR-IVW LD	GCST90200452	asparagine	6998_106_ASPH_HAAH	6998_106_ASPH_HAAH	4	-0.000841778	0.0163554	0.958953	DeCODE	Q12797	Chen et al.	asparagine	HMDB0000168	ENSG00000198363	ASPH	FALSE
112320	MR-IVW LD	GCST90200452	asparagine	7137_8_MSRA_MSRA	7137_8_MSRA_MSRA	4	0.00810919	0.0163554	0.620028	DeCODE	Q9UJ68	Chen et al.	asparagine	HMDB0000168	ENSG00000175806	MSRA	FALSE
112321	MR-IVW LD	GCST90200452	asparagine	7206_20_FBP1_F16P1	7206_20_FBP1_F16P1	4	-0.0222452	0.0163552	0.173787	DeCODE	P09467	Chen et al.	asparagine	HMDB0000168	ENSG00000165140	FBP1	FALSE
112322	MR-IVW LD	GCST90200452	asparagine	7267_2_SPTLC2_LCB2	7267_2_SPTLC2_LCB2	4	0.00275317	0.0163554	0.86632	DeCODE	O15270	Chen et al.	asparagine	HMDB0000168	ENSG00000100596	SPTLC2	FALSE
112323	MR-IVW LD	GCST90200452	asparagine	7761_125_CHKB_CHKB	7761_125_CHKB_CHKB	4	-0.00218732	0.0163554	0.893611	DeCODE	Q9Y259	Chen et al.	asparagine	HMDB0000168	ENSG00000100288	CHKB	FALSE
112324	MR-IVW LD	GCST90200452	asparagine	7824_88_MSRB3_MSRB3	7824_88_MSRB3_MSRB3	4	0.0123957	0.0163554	0.448513	DeCODE	Q8IXL7	Chen et al.	asparagine	HMDB0000168	ENSG00000174099	MSRB3	FALSE
112325	MR-IVW LD	GCST90200452	asparagine	7825_7_ABHD12_ABD12	7825_7_ABHD12_ABD12	4	0.00618025	0.0163554	0.705526	DeCODE	Q8N2K0	Chen et al.	asparagine	HMDB0000168	ENSG00000100997	ABHD12	FALSE
112326	MR-IVW LD	GCST90200452	asparagine	7879_12_CYP3A4_Cytochrome_P450_3A4	7879_12_CYP3A4_Cytochrome_P450_3A4	4	0.00436814	0.0163555	0.789411	DeCODE	P08684	Chen et al.	asparagine	HMDB0000168	ENSG00000160868	CYP3A4	FALSE
112327	MR-IVW LD	GCST90200452	asparagine	7886_26_SPTLC1_SPTC1	7886_26_SPTLC1_SPTC1	4	0.00460149	0.0163554	0.778447	DeCODE	O15269	Chen et al.	asparagine	HMDB0000168	ENSG00000090054	SPTLC1	FALSE
112328	MR-IVW LD	GCST90200452	asparagine	7986_98_NAALAD2_NALD2	7986_98_NAALAD2_NALD2	4	0.00638952	0.0163554	0.696044	DeCODE	Q9Y3Q0	Chen et al.	asparagine	HMDB0000168	ENSG00000077616	NAALAD2	FALSE
112329	MR-IVW LD	GCST90200452	asparagine	7999_23_ENTPD1_CD39	7999_23_ENTPD1_CD39	4	-0.00105275	0.0163554	0.948678	DeCODE	P49961	Chen et al.	asparagine	HMDB0000168	ENSG00000138185	ENTPD1	FALSE
112330	MR-IVW LD	GCST90200452	asparagine	8004_15_GAPDHS_G3PT	8004_15_GAPDHS_G3PT	4	0.000681165	0.0163553	0.966779	DeCODE	O14556	Chen et al.	asparagine	HMDB0000168	ENSG00000105679	GAPDHS	FALSE
112331	MR-IVW LD	GCST90200452	asparagine	8011_96_PAPL_PAPL	8011_96_PAPL_PAPL	4	0.00392883	0.0163554	0.810163	DeCODE	Q6ZNF0	Chen et al.	asparagine	HMDB0000168	ENSG00000183760	ACP7	FALSE
112332	MR-IVW LD	GCST90200452	asparagine	8269_327_ARSK_ARSK	8269_327_ARSK_ARSK	4	-0.00191902	0.0163554	0.906597	DeCODE	Q6UWY0	Chen et al.	asparagine	HMDB0000168	ENSG00000164291	ARSK	FALSE
112333	MR-IVW LD	GCST90200452	asparagine	8325_37_ADH4_ADH4	8325_37_ADH4_ADH4	4	-0.0322408	0.0163548	0.0486862	DeCODE	P08319	Chen et al.	asparagine	HMDB0000168	ENSG00000198099	ADH4	FALSE
112334	MR-IVW LD	GCST90200452	asparagine	8328_9_ETNK1_EKI1	8328_9_ETNK1_EKI1	4	-0.00179404	0.0163554	0.912655	DeCODE	Q9HBU6	Chen et al.	asparagine	HMDB0000168	ENSG00000139163	ETNK1	FALSE
112335	MR-IVW LD	GCST90200452	asparagine	8396_42_FAAH2_FAAH2	8396_42_FAAH2_FAAH2	4	0.0211968	0.0159488	0.183833	DeCODE	Q6GMR7	Chen et al.	asparagine	HMDB0000168	ENSG00000165591	FAAH2	FALSE
112336	MR-IVW LD	GCST90200452	asparagine	8569_147_ARL8B_ARL8B	8569_147_ARL8B_ARL8B	4	-0.00335053	0.0163554	0.837684	DeCODE	Q9NVJ2	Chen et al.	asparagine	HMDB0000168	ENSG00000134108	ARL8B	FALSE
112337	MR-IVW LD	GCST90200452	asparagine	8932_1_ENTPD6_ENTP6	8932_1_ENTPD6_ENTP6	4	-0.00978538	0.0163552	0.549638	DeCODE	O75354	Chen et al.	asparagine	HMDB0000168	ENSG00000197586	ENTPD6	FALSE
112338	MR-IVW LD	GCST90200452	asparagine	9000_177_SLC3A1_SLC31	9000_177_SLC3A1_SLC31	4	0.00845035	0.0163554	0.605386	DeCODE	Q07837	Chen et al.	asparagine	HMDB0000168	ENSG00000138079	SLC3A1	FALSE
112339	MR-IVW LD	GCST90200452	asparagine	9045_3_SLC27A2_S27A2	9045_3_SLC27A2_S27A2	4	-0.00704923	0.0163554	0.666466	DeCODE	O14975	Chen et al.	asparagine	HMDB0000168	ENSG00000140284	SLC27A2	FALSE
112340	MR-IVW LD	GCST90200452	asparagine	9231_23_IMPAD1_IMPA3	9231_23_IMPAD1_IMPA3	4	-0.0259934	0.016355	0.111987	DeCODE	Q9NX62	Chen et al.	asparagine	HMDB0000168	ENSG00000104331	IMPAD1	FALSE
112341	MR-IVW LD	GCST90200452	asparagine	9237_54_ACP2_Lysosomal_acid_phosphatase	9237_54_ACP2_Lysosomal_acid_phosphatase	4	-0.0302163	0.0163546	0.0646641	DeCODE	P11117	Chen et al.	asparagine	HMDB0000168	ENSG00000134575	ACP2	FALSE
112342	MR-IVW LD	GCST90200452	asparagine	9244_27_PPT1_PPT1	9244_27_PPT1_PPT1	4	-0.0154058	0.0163553	0.346221	DeCODE	P50897	Chen et al.	asparagine	HMDB0000168	ENSG00000131238	PPT1	FALSE
112343	MR-IVW LD	GCST90200452	asparagine	9385_4_GAA_GAA	9385_4_GAA_GAA	4	-0.0135103	0.0163554	0.408777	DeCODE	P10253	Chen et al.	asparagine	HMDB0000168	ENSG00000171298	GAA	FALSE
112344	MR-IVW LD	GCST90200452	asparagine	9482_110_NUDT9_NUDT9	9482_110_NUDT9_NUDT9	4	-0.0119177	0.0163553	0.466202	DeCODE	Q9BW91	Chen et al.	asparagine	HMDB0000168	ENSG00000170502	NUDT9	FALSE
112345	MR-IVW LD	GCST90200452	asparagine	9504_19_RAB27A_RB27A	9504_19_RAB27A_RB27A	4	0.00468218	0.0163554	0.774666	DeCODE	P51159	Chen et al.	asparagine	HMDB0000168	ENSG00000069974	RAB27A	FALSE
112346	MR-IVW LD	GCST90200452	asparagine	9518_95_PLA1A_PLA1A	9518_95_PLA1A_PLA1A	4	0.0206939	0.016355	0.205767	DeCODE	Q53H76	Chen et al.	asparagine	HMDB0000168	ENSG00000144837	PLA1A	FALSE
112347	MR-IVW LD	GCST90200452	asparagine	9759_13_IDO1_INDO	9759_13_IDO1_INDO	4	0.000485745	0.0163554	0.976307	DeCODE	P14902	Chen et al.	asparagine	HMDB0000168	ENSG00000131203	IDO1	FALSE
112348	MR-IVW LD	GCST90200452	asparagine	9828_86_LDHC_LDHC	9828_86_LDHC_LDHC	4	0.00427688	0.0163554	0.79371	DeCODE	P07864	Chen et al.	asparagine	HMDB0000168	ENSG00000166796	LDHC	FALSE
112349	MR-IVW LD	GCST90200452	asparagine	9834_62_ADH1B_ADH1B	9834_62_ADH1B_ADH1B	4	0.00424751	0.0163555	0.795095	DeCODE	P00325	Chen et al.	asparagine	HMDB0000168	ENSG00000196616	ADH1B	FALSE
112350	MR-IVW LD	GCST90200452	asparagine	9840_2_CDC42_Cdc42Hs	9840_2_CDC42_Cdc42Hs	4	-0.00255305	0.0163554	0.875956	DeCODE	P60953	Chen et al.	asparagine	HMDB0000168	ENSG00000070831	CDC42	FALSE
112351	MR-IVW LD	GCST90200452	asparagine	9855_10_RHOA_Rho_A	9855_10_RHOA_Rho_A	4	-0.00599122	0.0163554	0.714131	DeCODE	P61586	Chen et al.	asparagine	HMDB0000168	ENSG00000067560	RHOA	FALSE
112352	MR-IVW LD	GCST90200452	asparagine	9856_22_DHPS_DHYS	9856_22_DHPS_DHYS	4	0.00759262	0.0163554	0.642485	DeCODE	P49366	Chen et al.	asparagine	HMDB0000168	ENSG00000095059	DHPS	FALSE
112353	MR-IVW LD	GCST90200452	asparagine	9859_180_SAT1_SSAT_1	9859_180_SAT1_SSAT_1	4	0.00850445	0.0163554	0.603079	DeCODE	P21673	Chen et al.	asparagine	HMDB0000168	ENSG00000130066	SAT1	FALSE
112354	MR-IVW LD	GCST90200452	asparagine	9867_23_FBP2_F16P2	9867_23_FBP2_F16P2	4	0.00122031	0.0163554	0.940524	DeCODE	O00757	Chen et al.	asparagine	HMDB0000168	ENSG00000130957	FBP2	FALSE
112355	MR-IVW LD	GCST90200452	asparagine	9870_17_WARS_SYWC	9870_17_WARS_SYWC	4	0.00453932	0.0163619	0.781449	DeCODE	P23381	Chen et al.	asparagine	HMDB0000168	ENSG00000140105	WARS	FALSE
112356	MR-IVW LD	GCST90200452	asparagine	9880_33_TDO2_T23O	9880_33_TDO2_T23O	4	0.00865098	0.0163554	0.596849	DeCODE	P48775	Chen et al.	asparagine	HMDB0000168	ENSG00000151790	TDO2	FALSE
112357	MR-IVW LD	GCST90200452	asparagine	9885_41_RAP2A_RAP2A	9885_41_RAP2A_RAP2A	4	-0.0175982	0.0163552	0.281928	DeCODE	P10114	Chen et al.	asparagine	HMDB0000168	ENSG00000125249	RAP2A	FALSE
112358	MR-IVW LD	GCST90200452	asparagine	9910_9_MTAP_MTAP	9910_9_MTAP_MTAP	4	-0.0093744	0.0163554	0.566531	DeCODE	Q13126	Chen et al.	asparagine	HMDB0000168	ENSG00000099810	MTAP	FALSE
112362	MR-IVW LD	GCST90200452	asparagine	ACADM:P11310:OID31277:v1:Oncology_II	ACADM:P11310:OID31277:v1:Oncology_II	4	0.0257302	0.0167722	0.125004	PPP	P11310	Chen et al.	asparagine	HMDB0000168	ENSG00000117054	ACADM	FALSE
112363	MR-IVW LD	GCST90200452	asparagine	ACHE:P22303:OID30585:v1:Inflammation_II	ACHE:P22303:OID30585:v1:Inflammation_II	4	-0.0275897	0.0168095	0.100733	PPP	P22303	Chen et al.	asparagine	HMDB0000168	ENSG00000087085	ACHE	FALSE
112365	MR-IVW LD	GCST90200452	asparagine	ACOT13:Q9NPJ3:OID31522:v1:Oncology_II	ACOT13:Q9NPJ3:OID31522:v1:Oncology_II	4	-0.000475167	0.0166575	0.977243	PPP	Q9NPJ3	Chen et al.	asparagine	HMDB0000168	ENSG00000112304	ACOT13	FALSE
112366	MR-IVW LD	GCST90200452	asparagine	ACOX1:Q15067:OID20124:v1:Cardiometabolic	ACOX1:Q15067:OID20124:v1:Cardiometabolic	4	0.00533415	0.016683	0.749169	PPP	Q15067	Chen et al.	asparagine	HMDB0000168	ENSG00000161533	ACOX1	FALSE
112369	MR-IVW LD	GCST90200452	asparagine	ACP5:P13686:OID20314:v1:Cardiometabolic	ACP5:P13686:OID20314:v1:Cardiometabolic	4	0.0126391	0.0166328	0.44732	PPP	P13686	Chen et al.	asparagine	HMDB0000168	ENSG00000102575	ACP5	FALSE
112370	MR-IVW LD	GCST90200452	asparagine	ACP6:Q9NPH0:OID21432:v1:Oncology	ACP6:Q9NPH0:OID21432:v1:Oncology	4	-0.00254424	0.0166305	0.878409	PPP	Q9NPH0	Chen et al.	asparagine	HMDB0000168	ENSG00000162836	ACP6	FALSE
112371	MR-IVW LD	GCST90200452	asparagine	ACY1:Q03154:OID20137:v1:Cardiometabolic	ACY1:Q03154:OID20137:v1:Cardiometabolic	4	0.026736	0.0166822	0.109009	PPP	Q03154	Chen et al.	asparagine	HMDB0000168	ENSG00000114786	ACY1	FALSE
112372	MR-IVW LD	GCST90200452	asparagine	ACYP1:P07311:OID30642:v1:Inflammation_II	ACYP1:P07311:OID30642:v1:Inflammation_II	4	-0.0138866	0.0168415	0.409628	PPP	P07311	Chen et al.	asparagine	HMDB0000168	ENSG00000119640	ACYP1	FALSE
112374	MR-IVW LD	GCST90200452	asparagine	ADA2:Q9NZK5:OID20394:v1:Cardiometabolic	ADA2:Q9NZK5:OID20394:v1:Cardiometabolic	4	0.00923305	0.0167532	0.581551	PPP	Q9NZK5	Chen et al.	asparagine	HMDB0000168	ENSG00000093072	CECR1	FALSE
112375	MR-IVW LD	GCST90200452	asparagine	ADA:P00813:OID20645:v1:Inflammation	ADA:P00813:OID20645:v1:Inflammation	4	0.0112718	0.0165956	0.497008	PPP	P00813	Chen et al.	asparagine	HMDB0000168	ENSG00000196839	ADA	FALSE
112377	MR-IVW LD	GCST90200452	asparagine	ADH1B:P00325:OID30612:v1:Inflammation_II	ADH1B:P00325:OID30612:v1:Inflammation_II	4	0.000590462	0.0168097	0.971979	PPP	P00325	Chen et al.	asparagine	HMDB0000168	ENSG00000196616	ADH1B	FALSE
112379	MR-IVW LD	GCST90200452	asparagine	ADH4:P08319:OID20117:v1:Cardiometabolic	ADH4:P08319:OID20117:v1:Cardiometabolic	4	-0.00910638	0.0168462	0.588812	PPP	P08319	Chen et al.	asparagine	HMDB0000168	ENSG00000198099	ADH4	FALSE
112383	MR-IVW LD	GCST90200452	asparagine	AHCY:P23526:OID20199:v1:Cardiometabolic	AHCY:P23526:OID20199:v1:Cardiometabolic	4	0.000200008	0.016683	0.990435	PPP	P23526	Chen et al.	asparagine	HMDB0000168	ENSG00000101444	AHCY	FALSE
112384	MR-IVW LD	GCST90200452	asparagine	AK2:P54819:OID31142:v1:Neurology_II	AK2:P54819:OID31142:v1:Neurology_II	4	-6.5773e-05	0.0166436	0.996847	PPP	P54819	Chen et al.	asparagine	HMDB0000168	ENSG00000004455	AK2	FALSE
112385	MR-IVW LD	GCST90200452	asparagine	ALDH5A1:P51649:OID31047:v1:Neurology_II	ALDH5A1:P51649:OID31047:v1:Neurology_II	4	-0.00124296	0.0166384	0.94045	PPP	P51649	Chen et al.	asparagine	HMDB0000168	ENSG00000112294	ALDH5A1	FALSE
112389	MR-IVW LD	GCST90200452	asparagine	ALPI:P09923:OID30497:v1:Inflammation_II	ALPI:P09923:OID30497:v1:Inflammation_II	4	0.0201329	0.0168616	0.232474	PPP	P09923	Chen et al.	asparagine	HMDB0000168	ENSG00000163295	ALPI	FALSE
112390	MR-IVW LD	GCST90200452	asparagine	ALPP:P05187:OID21383:v1:Oncology	ALPP:P05187:OID21383:v1:Oncology	4	0.0152031	0.0167226	0.363278	PPP	P05187	Chen et al.	asparagine	HMDB0000168	ENSG00000163283	ALPP	FALSE
112391	MR-IVW LD	GCST90200452	asparagine	AMDHD2:Q9Y303:OID30366:v1:Cardiometabolic_II	AMDHD2:Q9Y303:OID30366:v1:Cardiometabolic_II	4	-0.0203702	0.0166259	0.220496	PPP	Q9Y303	Chen et al.	asparagine	HMDB0000168	ENSG00000162066	AMDHD2	FALSE
112392	MR-IVW LD	GCST90200452	asparagine	AMPD3:Q01432:OID31139:v1:Neurology_II	AMPD3:Q01432:OID31139:v1:Neurology_II	4	-0.00613389	0.0166434	0.712465	PPP	Q01432	Chen et al.	asparagine	HMDB0000168	ENSG00000133805	AMPD3	FALSE
112393	MR-IVW LD	GCST90200452	asparagine	AMY1A_AMY1B_AMY1C:P0DUB6_P0DTE7_P0DTE8:OID30707:v1:Inflammation_II	AMY1A_AMY1B_AMY1C:P0DUB6_P0DTE7_P0DTE8:OID30707:v1:Inflammation_II	4	0.0305855	0.0171707	0.0748707	PPP	P0DUB6_P0DTE7_P0DTE8	Chen et al.	asparagine	HMDB0000168	ENSG00000187733	AMY1C	FALSE
112394	MR-IVW LD	GCST90200452	asparagine	AMY2A:P04746:OID20333:v1:Cardiometabolic	AMY2A:P04746:OID20333:v1:Cardiometabolic	4	0.0341819	0.0170909	0.0454998	PPP	P04746	Chen et al.	asparagine	HMDB0000168	ENSG00000243480	AMY2A	FALSE
112395	MR-IVW LD	GCST90200452	asparagine	AMY2B:P19961:OID20340:v1:Cardiometabolic	AMY2B:P19961:OID20340:v1:Cardiometabolic	4	0.0277821	0.0173802	0.109933	PPP	P19961	Chen et al.	asparagine	HMDB0000168	ENSG00000240038	AMY2B	FALSE
112396	MR-IVW LD	GCST90200452	asparagine	ANPEP:P15144:OID20350:v1:Cardiometabolic	ANPEP:P15144:OID20350:v1:Cardiometabolic	4	0.00936971	0.01667	0.574068	PPP	P15144	Chen et al.	asparagine	HMDB0000168	ENSG00000166825	ANPEP	FALSE
112398	MR-IVW LD	GCST90200452	asparagine	AOC3:Q16853:OID20389:v1:Cardiometabolic	AOC3:Q16853:OID20389:v1:Cardiometabolic	4	-0.0157942	0.0166542	0.342947	PPP	Q16853	Chen et al.	asparagine	HMDB0000168	ENSG00000131471	AOC3	FALSE
112400	MR-IVW LD	GCST90200452	asparagine	ARF6:P62330:OID31523:v1:Oncology_II	ARF6:P62330:OID31523:v1:Oncology_II	4	0.00480867	0.0166576	0.772828	PPP	P62330	Chen et al.	asparagine	HMDB0000168	ENSG00000165527	ARF6	FALSE
112401	MR-IVW LD	GCST90200452	asparagine	ARG1:P05089:OID21445:v1:Oncology	ARG1:P05089:OID21445:v1:Oncology	4	-0.0114291	0.0167421	0.494826	PPP	P05089	Chen et al.	asparagine	HMDB0000168	ENSG00000118520	ARG1	FALSE
112402	MR-IVW LD	GCST90200452	asparagine	ARG2:P78540:OID31339:v1:Oncology_II	ARG2:P78540:OID31339:v1:Oncology_II	4	0.0101398	0.0166619	0.542817	PPP	P78540	Chen et al.	asparagine	HMDB0000168	ENSG00000081181	ARG2	FALSE
112404	MR-IVW LD	GCST90200452	asparagine	ARSA:P15289:OID21138:v1:Neurology	ARSA:P15289:OID21138:v1:Neurology	4	-0.00408435	0.0166844	0.806611	PPP	P15289	Chen et al.	asparagine	HMDB0000168	ENSG00000100299	ARSA	FALSE
112408	MR-IVW LD	GCST90200452	asparagine	ASS1:P00966:OID30170:v1:Cardiometabolic_II	ASS1:P00966:OID30170:v1:Cardiometabolic_II	4	-0.00839151	0.0168914	0.619336	PPP	P00966	Chen et al.	asparagine	HMDB0000168	ENSG00000130707	ASS1	FALSE
112410	MR-IVW LD	GCST90200452	asparagine	BCAT1:P54687:OID30312:v1:Cardiometabolic_II	BCAT1:P54687:OID30312:v1:Cardiometabolic_II	4	-0.00589523	0.0166217	0.722836	PPP	P54687	Chen et al.	asparagine	HMDB0000168	ENSG00000060982	BCAT1	FALSE
112411	MR-IVW LD	GCST90200452	asparagine	BCAT2:O15382:OID30844:v1:Neurology_II	BCAT2:O15382:OID30844:v1:Neurology_II	4	0.00147038	0.0168913	0.930632	PPP	O15382	Chen et al.	asparagine	HMDB0000168	ENSG00000105552	BCAT2	FALSE
112412	MR-IVW LD	GCST90200452	asparagine	BCHE:P06276:OID30717:v1:Inflammation_II	BCHE:P06276:OID30717:v1:Inflammation_II	4	0.026829	0.016766	0.109554	PPP	P06276	Chen et al.	asparagine	HMDB0000168	ENSG00000114200	BCHE	FALSE
112413	MR-IVW LD	GCST90200452	asparagine	BHMT2:Q9H2M3:OID30051:v1:Cardiometabolic_II	BHMT2:Q9H2M3:OID30051:v1:Cardiometabolic_II	4	-0.0204283	0.0168926	0.226545	PPP	Q9H2M3	Chen et al.	asparagine	HMDB0000168	ENSG00000132840	BHMT2	FALSE
112415	MR-IVW LD	GCST90200452	asparagine	BLVRB:P30043:OID21141:v1:Neurology	BLVRB:P30043:OID21141:v1:Neurology	4	-0.00286274	0.0166843	0.863765	PPP	P30043	Chen et al.	asparagine	HMDB0000168	ENSG00000090013	BLVRB	FALSE
112417	MR-IVW LD	GCST90200452	asparagine	BST1:Q10588:OID21051:v1:Neurology	BST1:Q10588:OID21051:v1:Neurology	4	-0.0154267	0.0166166	0.353204	PPP	Q10588	Chen et al.	asparagine	HMDB0000168	ENSG00000109743	BST1	FALSE
112419	MR-IVW LD	GCST90200452	asparagine	CANT1:Q8WVQ1:OID20181:v1:Cardiometabolic	CANT1:Q8WVQ1:OID20181:v1:Cardiometabolic	4	-0.0149047	0.0166828	0.371634	PPP	Q8WVQ1	Chen et al.	asparagine	HMDB0000168	ENSG00000171302	CANT1	FALSE
112422	MR-IVW LD	GCST90200452	asparagine	CBS:P35520:OID30200:v1:Cardiometabolic_II	CBS:P35520:OID30200:v1:Cardiometabolic_II	4	-0.00137091	0.0168465	0.935143	PPP	P35520	Chen et al.	asparagine	HMDB0000168	ENSG00000160200	CBS	FALSE
112423	MR-IVW LD	GCST90200452	asparagine	CDA:P32320:OID30345:v1:Cardiometabolic_II	CDA:P32320:OID30345:v1:Cardiometabolic_II	4	0.0109651	0.0166385	0.509882	PPP	P32320	Chen et al.	asparagine	HMDB0000168	ENSG00000158825	CDA	FALSE
112427	MR-IVW LD	GCST90200452	asparagine	CES1:P23141:OID20244:v1:Cardiometabolic	CES1:P23141:OID20244:v1:Cardiometabolic	4	0.014241	0.0166615	0.392704	PPP	P23141	Chen et al.	asparagine	HMDB0000168	ENSG00000198848	CES1	FALSE
112428	MR-IVW LD	GCST90200452	asparagine	CES2:O00748:OID21366:v1:Oncology	CES2:O00748:OID21366:v1:Oncology	4	0.00342029	0.0167228	0.83794	PPP	O00748	Chen et al.	asparagine	HMDB0000168	ENSG00000172831	CES2	FALSE
112429	MR-IVW LD	GCST90200452	asparagine	CHAC2:Q8WUX2:OID21230:v1:Oncology	CHAC2:Q8WUX2:OID21230:v1:Oncology	4	0.0133022	0.0168811	0.430699	PPP	Q8WUX2	Chen et al.	asparagine	HMDB0000168	ENSG00000143942	CHAC2	FALSE
112432	MR-IVW LD	GCST90200452	asparagine	CKB:P12277:OID30400:v1:Cardiometabolic_II	CKB:P12277:OID30400:v1:Cardiometabolic_II	4	0.015198	0.016626	0.360661	PPP	P12277	Chen et al.	asparagine	HMDB0000168	ENSG00000166165	CKB	FALSE
112434	MR-IVW LD	GCST90200452	asparagine	CKMT1A_CKMT1B:P12532:OID20721:v1:Inflammation	CKMT1A_CKMT1B:P12532:OID20721:v1:Inflammation	4	0.0150685	0.0167245	0.367598	PPP	P12532	Chen et al.	asparagine	HMDB0000168	ENSG00000237289	CKMT1A	FALSE
112435	MR-IVW LD	GCST90200452	asparagine	CNDP1:Q96KN2:OID20347:v1:Cardiometabolic	CNDP1:Q96KN2:OID20347:v1:Cardiometabolic	4	-0.0226976	0.0166541	0.172919	PPP	Q96KN2	Chen et al.	asparagine	HMDB0000168	ENSG00000150656	CNDP1	FALSE
112437	MR-IVW LD	GCST90200452	asparagine	COMT:P21964:OID20086:v1:Cardiometabolic	COMT:P21964:OID20086:v1:Cardiometabolic	4	-0.00317415	0.0169085	0.851092	PPP	P21964	Chen et al.	asparagine	HMDB0000168	ENSG00000093010	COMT	FALSE
112440	MR-IVW LD	GCST90200452	asparagine	DARS1:P14868:OID20903:v1:Neurology	DARS1:P14868:OID20903:v1:Neurology	4	-0.0079731	0.0167621	0.634316	PPP	P14868	Chen et al.	asparagine	HMDB0000168	ENSG00000115866	DARS	FALSE
112441	MR-IVW LD	GCST90200452	asparagine	DBH:P09172:OID30703:v1:Inflammation_II	DBH:P09172:OID30703:v1:Inflammation_II	4	0.000860507	0.0166281	0.958728	PPP	P09172	Chen et al.	asparagine	HMDB0000168	ENSG00000123454	DBH	FALSE
112442	MR-IVW LD	GCST90200452	asparagine	DGKA:P23743:OID30546:v1:Inflammation_II	DGKA:P23743:OID30546:v1:Inflammation_II	4	0.00714292	0.0168621	0.671852	PPP	P23743	Chen et al.	asparagine	HMDB0000168	ENSG00000065357	DGKA	FALSE
112444	MR-IVW LD	GCST90200452	asparagine	DGKZ:Q13574:OID20466:v1:Inflammation	DGKZ:Q13574:OID20466:v1:Inflammation	4	-0.00271857	0.0168358	0.871719	PPP	Q13574	Chen et al.	asparagine	HMDB0000168	ENSG00000149091	DGKZ	FALSE
112445	MR-IVW LD	GCST90200452	asparagine	DHODH:Q02127:OID30137:v1:Cardiometabolic_II	DHODH:Q02127:OID30137:v1:Cardiometabolic_II	4	-0.0143727	0.0168926	0.394867	PPP	Q02127	Chen et al.	asparagine	HMDB0000168	ENSG00000102967	DHODH	FALSE
112446	MR-IVW LD	GCST90200452	asparagine	DHPS:P49366:OID31357:v1:Oncology_II	DHPS:P49366:OID31357:v1:Oncology_II	4	0.00510783	0.0166622	0.759185	PPP	P49366	Chen et al.	asparagine	HMDB0000168	ENSG00000095059	DHPS	FALSE
112447	MR-IVW LD	GCST90200452	asparagine	DNM1:Q05193:OID31458:v1:Oncology_II	DNM1:Q05193:OID31458:v1:Oncology_II	4	0.00454899	0.0166576	0.784785	PPP	Q05193	Chen et al.	asparagine	HMDB0000168	ENSG00000106976	DNM1	FALSE
112448	MR-IVW LD	GCST90200452	asparagine	DNM3:Q9UQ16:OID31000:v1:Neurology_II	DNM3:Q9UQ16:OID31000:v1:Neurology_II	4	0.024609	0.0166381	0.139121	PPP	Q9UQ16	Chen et al.	asparagine	HMDB0000168	ENSG00000197959	DNM3	FALSE
112449	MR-IVW LD	GCST90200452	asparagine	DTYMK:P23919:OID30308:v1:Cardiometabolic_II	DTYMK:P23919:OID30308:v1:Cardiometabolic_II	4	-0.0176307	0.0166209	0.288802	PPP	P23919	Chen et al.	asparagine	HMDB0000168	ENSG00000168393	DTYMK	FALSE
112451	MR-IVW LD	GCST90200452	asparagine	ENOPH1:Q9UHY7:OID31349:v1:Oncology_II	ENOPH1:Q9UHY7:OID31349:v1:Oncology_II	4	-0.00732661	0.0166622	0.660143	PPP	Q9UHY7	Chen et al.	asparagine	HMDB0000168	ENSG00000145293	ENOPH1	FALSE
112453	MR-IVW LD	GCST90200452	asparagine	ENPP7:Q6UWV6:OID20689:v1:Inflammation	ENPP7:Q6UWV6:OID20689:v1:Inflammation	4	-0.0110337	0.0169615	0.51536	PPP	Q6UWV6	Chen et al.	asparagine	HMDB0000168	ENSG00000182156	ENPP7	FALSE
112458	MR-IVW LD	GCST90200452	asparagine	ENTPD5:O75356:OID20104:v1:Cardiometabolic	ENTPD5:O75356:OID20104:v1:Cardiometabolic	4	0.018622	0.0168458	0.268971	PPP	O75356	Chen et al.	asparagine	HMDB0000168	ENSG00000187097	ENTPD5	FALSE
112460	MR-IVW LD	GCST90200452	asparagine	ENTPD6:O75354:OID20100:v1:Cardiometabolic	ENTPD6:O75354:OID20100:v1:Cardiometabolic	4	0.00197414	0.0168462	0.906713	PPP	O75354	Chen et al.	asparagine	HMDB0000168	ENSG00000197586	ENTPD6	FALSE
112464	MR-IVW LD	GCST90200452	asparagine	FARSA:Q9Y285:OID30887:v1:Neurology_II	FARSA:Q9Y285:OID30887:v1:Neurology_II	4	0.00589322	0.016853	0.726576	PPP	Q9Y285	Chen et al.	asparagine	HMDB0000168	ENSG00000179115	FARSA	FALSE
112466	MR-IVW LD	GCST90200452	asparagine	FBP1:P09467:OID20227:v1:Cardiometabolic	FBP1:P09467:OID20227:v1:Cardiometabolic	4	-0.0183637	0.0166828	0.271003	PPP	P09467	Chen et al.	asparagine	HMDB0000168	ENSG00000165140	FBP1	FALSE
112470	MR-IVW LD	GCST90200452	asparagine	FOLH1:Q04609:OID30430:v1:Inflammation_II	FOLH1:Q04609:OID30430:v1:Inflammation_II	4	-0.00870324	0.0168622	0.605757	PPP	Q04609	Chen et al.	asparagine	HMDB0000168	ENSG00000086205	FOLH1	FALSE
112471	MR-IVW LD	GCST90200452	asparagine	GAD1:Q99259:OID31166:v1:Oncology_II	GAD1:Q99259:OID31166:v1:Oncology_II	4	-3.38014e-05	0.0169333	0.998407	PPP	Q99259	Chen et al.	asparagine	HMDB0000168	ENSG00000128683	GAD1	FALSE
112472	MR-IVW LD	GCST90200452	asparagine	GAD2:Q05329:OID30449:v1:Inflammation_II	GAD2:Q05329:OID30449:v1:Inflammation_II	4	0.016167	0.0168617	0.33766	PPP	Q05329	Chen et al.	asparagine	HMDB0000168	ENSG00000136750	GAD2	FALSE
112473	MR-IVW LD	GCST90200452	asparagine	GAMT:Q14353:OID30133:v1:Cardiometabolic_II	GAMT:Q14353:OID30133:v1:Cardiometabolic_II	4	-0.00746146	0.0168926	0.658706	PPP	Q14353	Chen et al.	asparagine	HMDB0000168	ENSG00000130005	GAMT	FALSE
112474	MR-IVW LD	GCST90200452	asparagine	GAPDH:P04406:OID30600:v1:Inflammation_II	GAPDH:P04406:OID30600:v1:Inflammation_II	4	0.00402895	0.0170033	0.812695	PPP	P04406	Chen et al.	asparagine	HMDB0000168	ENSG00000111640	GAPDH	FALSE
112476	MR-IVW LD	GCST90200452	asparagine	GART:P22102:OID31004:v1:Neurology_II	GART:P22102:OID31004:v1:Neurology_II	4	-0.0100919	0.0166384	0.544155	PPP	P22102	Chen et al.	asparagine	HMDB0000168	ENSG00000159131	GART	FALSE
112479	MR-IVW LD	GCST90200452	asparagine	GGCT:O75223:OID30304:v1:Cardiometabolic_II	GGCT:O75223:OID30304:v1:Cardiometabolic_II	4	-0.0127284	0.0166373	0.444242	PPP	O75223	Chen et al.	asparagine	HMDB0000168	ENSG00000006625	GGCT	FALSE
112480	MR-IVW LD	GCST90200452	asparagine	GLA:P06280:OID30594:v1:Inflammation_II	GLA:P06280:OID30594:v1:Inflammation_II	4	-0.00725356	0.016825	0.666383	PPP	P06280	Chen et al.	asparagine	HMDB0000168	ENSG00000102393	GLA	FALSE
112481	MR-IVW LD	GCST90200452	asparagine	GMPR2:Q9P2T1:OID30623:v1:Inflammation_II	GMPR2:Q9P2T1:OID30623:v1:Inflammation_II	4	-0.00898305	0.0168093	0.593059	PPP	Q9P2T1	Chen et al.	asparagine	HMDB0000168	ENSG00000100938	GMPR2	FALSE
112482	MR-IVW LD	GCST90200452	asparagine	GMPR:P36959:OID20641:v1:Inflammation	GMPR:P36959:OID20641:v1:Inflammation	4	0.00456992	0.0165956	0.783033	PPP	P36959	Chen et al.	asparagine	HMDB0000168	ENSG00000137198	GMPR	FALSE
112486	MR-IVW LD	GCST90200452	asparagine	GUK1:Q16774:OID30148:v1:Cardiometabolic_II	GUK1:Q16774:OID30148:v1:Cardiometabolic_II	4	-0.0232383	0.0168925	0.168927	PPP	Q16774	Chen et al.	asparagine	HMDB0000168	ENSG00000143774	GUK1	FALSE
112487	MR-IVW LD	GCST90200452	asparagine	HARS1:P12081:OID21086:v1:Neurology	HARS1:P12081:OID21086:v1:Neurology	4	-0.00305108	0.0166844	0.8549	PPP	P12081	Chen et al.	asparagine	HMDB0000168	ENSG00000170445	HARS	FALSE
112488	MR-IVW LD	GCST90200452	asparagine	HDDC2:Q7Z4H3:OID31447:v1:Oncology_II	HDDC2:Q7Z4H3:OID31447:v1:Oncology_II	4	-0.00812016	0.0166575	0.625919	PPP	Q7Z4H3	Chen et al.	asparagine	HMDB0000168	ENSG00000111906	HDDC2	FALSE
112491	MR-IVW LD	GCST90200452	asparagine	HK2:P52789:OID20065:v1:Cardiometabolic	HK2:P52789:OID20065:v1:Cardiometabolic	4	0.0126946	0.0168462	0.451116	PPP	P52789	Chen et al.	asparagine	HMDB0000168	ENSG00000159399	HK2	FALSE
112492	MR-IVW LD	GCST90200452	asparagine	HMGCL:P35914:OID30214:v1:Cardiometabolic_II	HMGCL:P35914:OID30214:v1:Cardiometabolic_II	4	0.00414426	0.0168466	0.805682	PPP	P35914	Chen et al.	asparagine	HMDB0000168	ENSG00000117305	HMGCL	FALSE
112493	MR-IVW LD	GCST90200452	asparagine	HMOX1:P09601:OID20217:v1:Cardiometabolic	HMOX1:P09601:OID20217:v1:Cardiometabolic	4	0.0116621	0.0167945	0.487431	PPP	P09601	Chen et al.	asparagine	HMDB0000168	ENSG00000100292	HMOX1	FALSE
112495	MR-IVW LD	GCST90200452	asparagine	HMOX2:P30519:OID20887:v1:Neurology	HMOX2:P30519:OID20887:v1:Neurology	4	-0.0140421	0.0168772	0.4054	PPP	P30519	Chen et al.	asparagine	HMDB0000168	ENSG00000103415	HMOX2	FALSE
112496	MR-IVW LD	GCST90200452	asparagine	HNMT:P50135:OID20975:v1:Neurology	HNMT:P50135:OID20975:v1:Neurology	4	0.00297405	0.0167915	0.859417	PPP	P50135	Chen et al.	asparagine	HMDB0000168	ENSG00000150540	HNMT	FALSE
112498	MR-IVW LD	GCST90200452	asparagine	HRAS:P01112:OID31263:v1:Oncology_II	HRAS:P01112:OID31263:v1:Oncology_II	4	-0.0057623	0.0167872	0.731406	PPP	P01112	Chen et al.	asparagine	HMDB0000168	ENSG00000174775	HRAS	FALSE
112501	MR-IVW LD	GCST90200452	asparagine	IDO1:P14902:OID30230:v1:Cardiometabolic_II	IDO1:P14902:OID30230:v1:Cardiometabolic_II	4	0.000623868	0.0168465	0.970459	PPP	P14902	Chen et al.	asparagine	HMDB0000168	ENSG00000131203	IDO1	FALSE
112502	MR-IVW LD	GCST90200452	asparagine	IDO1:P14902:OID30563:v1:Inflammation_II	IDO1:P14902:OID30563:v1:Inflammation_II	4	0.00509114	0.0168621	0.762708	PPP	P14902	Chen et al.	asparagine	HMDB0000168	ENSG00000131203	IDO1	FALSE
112503	MR-IVW LD	GCST90200452	asparagine	IDO1:P14902:OID31050:v1:Neurology_II	IDO1:P14902:OID31050:v1:Neurology_II	4	0.0114202	0.0166383	0.492475	PPP	P14902	Chen et al.	asparagine	HMDB0000168	ENSG00000131203	IDO1	FALSE
112504	MR-IVW LD	GCST90200452	asparagine	IDO1:P14902:OID31474:v1:Oncology_II	IDO1:P14902:OID31474:v1:Oncology_II	4	0.0047149	0.0166575	0.777139	PPP	P14902	Chen et al.	asparagine	HMDB0000168	ENSG00000131203	IDO1	FALSE
112507	MR-IVW LD	GCST90200452	asparagine	IL18R1:Q13478:OID20652:v1:Inflammation	IL18R1:Q13478:OID20652:v1:Inflammation	4	0.0384377	0.0165949	0.0205451	PPP	Q13478	Chen et al.	asparagine	HMDB0000168	ENSG00000115604	IL18R1	FALSE
112508	MR-IVW LD	GCST90200452	asparagine	IL18RAP:O95256:OID20900:v1:Neurology	IL18RAP:O95256:OID20900:v1:Neurology	4	0.0117187	0.0167938	0.485302	PPP	O95256	Chen et al.	asparagine	HMDB0000168	ENSG00000115607	IL18RAP	FALSE
112510	MR-IVW LD	GCST90200452	asparagine	IL1R1:P14778:OID21116:v1:Neurology	IL1R1:P14778:OID21116:v1:Neurology	4	-0.0107384	0.0166992	0.520194	PPP	P14778	Chen et al.	asparagine	HMDB0000168	ENSG00000115594	IL1R1	FALSE
112513	MR-IVW LD	GCST90200452	asparagine	IL1RAP:Q9NPH3:OID21126:v1:Neurology	IL1RAP:Q9NPH3:OID21126:v1:Neurology	4	0.0125962	0.0166845	0.45027	PPP	Q9NPH3	Chen et al.	asparagine	HMDB0000168	ENSG00000196083	IL1RAP	FALSE
112515	MR-IVW LD	GCST90200452	asparagine	IL1RL1:Q01638:OID20250:v1:Cardiometabolic	IL1RL1:Q01638:OID20250:v1:Cardiometabolic	4	-0.00594045	0.0166173	0.720728	PPP	Q01638	Chen et al.	asparagine	HMDB0000168	ENSG00000115602	IL1RL1	FALSE
112517	MR-IVW LD	GCST90200452	asparagine	IL1RL2:Q9HB29:OID20487:v1:Inflammation	IL1RL2:Q9HB29:OID20487:v1:Inflammation	4	0.0236745	0.0168356	0.15966	PPP	Q9HB29	Chen et al.	asparagine	HMDB0000168	ENSG00000115598	IL1RL2	FALSE
112521	MR-IVW LD	GCST90200452	asparagine	INPP1:P49441:OID21345:v1:Oncology	INPP1:P49441:OID21345:v1:Oncology	4	-0.0197249	0.0167224	0.238179	PPP	P49441	Chen et al.	asparagine	HMDB0000168	ENSG00000151689	INPP1	FALSE
112522	MR-IVW LD	GCST90200452	asparagine	INPPL1:O15357:OID21314:v1:Oncology	INPPL1:O15357:OID21314:v1:Oncology	4	-0.00667254	0.0167228	0.689886	PPP	O15357	Chen et al.	asparagine	HMDB0000168	ENSG00000165458	INPPL1	FALSE
112524	MR-IVW LD	GCST90200452	asparagine	KDM3A:Q9Y4C1:OID30426:v1:Inflammation_II	KDM3A:Q9Y4C1:OID30426:v1:Inflammation_II	4	-0.00668483	0.016862	0.691777	PPP	Q9Y4C1	Chen et al.	asparagine	HMDB0000168	ENSG00000115548	KDM3A	FALSE
112525	MR-IVW LD	GCST90200452	asparagine	KHK:P50053:OID30241:v1:Cardiometabolic_II	KHK:P50053:OID30241:v1:Cardiometabolic_II	4	-0.0233762	0.0168461	0.165249	PPP	P50053	Chen et al.	asparagine	HMDB0000168	ENSG00000138030	KHK	FALSE
112529	MR-IVW LD	GCST90200452	asparagine	KYNU:Q16719:OID20669:v1:Inflammation	KYNU:Q16719:OID20669:v1:Inflammation	4	0.0106755	0.0165955	0.520046	PPP	Q16719	Chen et al.	asparagine	HMDB0000168	ENSG00000115919	KYNU	FALSE
112532	MR-IVW LD	GCST90200452	asparagine	LYPLA2:O95372:OID30817:v1:Neurology_II	LYPLA2:O95372:OID30817:v1:Neurology_II	4	0.00567998	0.0168912	0.736668	PPP	O95372	Chen et al.	asparagine	HMDB0000168	ENSG00000011009	LYPLA2	FALSE
112534	MR-IVW LD	GCST90200452	asparagine	MARS1:P56192:OID30658:v1:Inflammation_II	MARS1:P56192:OID30658:v1:Inflammation_II	4	-0.00622592	0.0168251	0.711354	PPP	P56192	Chen et al.	asparagine	HMDB0000168	ENSG00000166986	MARS1	FALSE
112535	MR-IVW LD	GCST90200452	asparagine	MGLL:Q99685:OID20711:v1:Inflammation	MGLL:Q99685:OID20711:v1:Inflammation	4	-0.00256395	0.0166604	0.877693	PPP	Q99685	Chen et al.	asparagine	HMDB0000168	ENSG00000074416	MGLL	FALSE
112539	MR-IVW LD	GCST90200452	asparagine	MSRA:Q9UJ68:OID21513:v1:Oncology	MSRA:Q9UJ68:OID21513:v1:Oncology	4	-0.00785058	0.0166509	0.637298	PPP	Q9UJ68	Chen et al.	asparagine	HMDB0000168	ENSG00000175806	MSRA	FALSE
112542	MR-IVW LD	GCST90200452	asparagine	MTR:Q99707:OID30110:v1:Cardiometabolic_II	MTR:Q99707:OID30110:v1:Cardiometabolic_II	4	-0.0133426	0.0168926	0.429616	PPP	Q99707	Chen et al.	asparagine	HMDB0000168	ENSG00000116984	MTR	FALSE
112543	MR-IVW LD	GCST90200452	asparagine	MVK:Q03426:OID20459:v1:Inflammation	MVK:Q03426:OID20459:v1:Inflammation	4	-0.0246863	0.0168355	0.142559	PPP	Q03426	Chen et al.	asparagine	HMDB0000168	ENSG00000110921	MVK	FALSE
112546	MR-IVW LD	GCST90200452	asparagine	NADK:O95544:OID20178:v1:Cardiometabolic	NADK:O95544:OID20178:v1:Cardiometabolic	4	0.0200058	0.0166828	0.230455	PPP	O95544	Chen et al.	asparagine	HMDB0000168	ENSG00000008130	NADK	FALSE
112549	MR-IVW LD	GCST90200452	asparagine	NAMPT:P43490:OID21227:v1:Oncology	NAMPT:P43490:OID21227:v1:Oncology	4	-0.00969294	0.016881	0.565838	PPP	P43490	Chen et al.	asparagine	HMDB0000168	ENSG00000105835	NAMPT	FALSE
112550	MR-IVW LD	GCST90200452	asparagine	NAPRT:Q6XQN6:OID31114:v1:Neurology_II	NAPRT:Q6XQN6:OID31114:v1:Neurology_II	4	-0.0060809	0.0166434	0.714841	PPP	Q6XQN6	Chen et al.	asparagine	HMDB0000168	ENSG00000147813	NAPRT	FALSE
112551	MR-IVW LD	GCST90200452	asparagine	NARS1:O43776:OID31035:v1:Neurology_II	NARS1:O43776:OID31035:v1:Neurology_II	4	-0.00227868	0.0166384	0.891068	PPP	O43776	Chen et al.	asparagine	HMDB0000168	ENSG00000134440	NARS1	FALSE
112554	MR-IVW LD	GCST90200452	asparagine	NME1:P15531:OID30451:v1:Inflammation_II	NME1:P15531:OID30451:v1:Inflammation_II	4	-0.0290178	0.016862	0.0852687	PPP	P15531	Chen et al.	asparagine	HMDB0000168	ENSG00000239672	NME1	FALSE
112555	MR-IVW LD	GCST90200452	asparagine	NME3:Q13232:OID20789:v1:Inflammation	NME3:Q13232:OID20789:v1:Inflammation	4	0.000626466	0.0166775	0.970036	PPP	Q13232	Chen et al.	asparagine	HMDB0000168	ENSG00000103024	NME3	FALSE
112556	MR-IVW LD	GCST90200452	asparagine	NOS1:P29475:OID20863:v1:Neurology	NOS1:P29475:OID20863:v1:Neurology	4	-0.00409417	0.0168772	0.808327	PPP	P29475	Chen et al.	asparagine	HMDB0000168	ENSG00000089250	NOS1	FALSE
112557	MR-IVW LD	GCST90200452	asparagine	NOS2:P35228:OID30087:v1:Cardiometabolic_II	NOS2:P35228:OID30087:v1:Cardiometabolic_II	4	-0.00709036	0.0168926	0.674681	PPP	P35228	Chen et al.	asparagine	HMDB0000168	ENSG00000007171	NOS2	FALSE
112558	MR-IVW LD	GCST90200452	asparagine	NOS3:P29474:OID20834:v1:Neurology	NOS3:P29474:OID20834:v1:Neurology	4	-0.00613672	0.0168772	0.716148	PPP	P29474	Chen et al.	asparagine	HMDB0000168	ENSG00000164867	NOS3	FALSE
112559	MR-IVW LD	GCST90200452	asparagine	NPL:Q9BXD5:OID30329:v1:Cardiometabolic_II	NPL:Q9BXD5:OID30329:v1:Cardiometabolic_II	4	0.0118272	0.0166214	0.476734	PPP	Q9BXD5	Chen et al.	asparagine	HMDB0000168	ENSG00000135838	NPL	FALSE
112563	MR-IVW LD	GCST90200452	asparagine	OPLAH:O14841:OID30201:v1:Cardiometabolic_II	OPLAH:O14841:OID30201:v1:Cardiometabolic_II	4	-0.0151449	0.0168462	0.368649	PPP	O14841	Chen et al.	asparagine	HMDB0000168	ENSG00000178814	OPLAH	FALSE
112564	MR-IVW LD	GCST90200452	asparagine	OXCT1:P55809:OID30227:v1:Cardiometabolic_II	OXCT1:P55809:OID30227:v1:Cardiometabolic_II	4	-0.00387761	0.0168465	0.817957	PPP	P55809	Chen et al.	asparagine	HMDB0000168	ENSG00000083720	OXCT1	FALSE
112568	MR-IVW LD	GCST90200452	asparagine	PAFAH1B3:Q15102:OID30998:v1:Neurology_II	PAFAH1B3:Q15102:OID30998:v1:Neurology_II	4	-0.010969	0.0166384	0.50973	PPP	Q15102	Chen et al.	asparagine	HMDB0000168	ENSG00000079462	PAFAH1B3	FALSE
112570	MR-IVW LD	GCST90200452	asparagine	PAM:P19021:OID20291:v1:Cardiometabolic	PAM:P19021:OID20291:v1:Cardiometabolic	4	-0.0201097	0.0166319	0.226623	PPP	P19021	Chen et al.	asparagine	HMDB0000168	ENSG00000145730	PAM	FALSE
112573	MR-IVW LD	GCST90200452	asparagine	PCYT2:Q99447:OID31519:v1:Oncology_II	PCYT2:Q99447:OID31519:v1:Oncology_II	4	-0.00608205	0.0166575	0.715019	PPP	Q99447	Chen et al.	asparagine	HMDB0000168	ENSG00000185813	PCYT2	FALSE
112576	MR-IVW LD	GCST90200452	asparagine	PHOSPHO1:Q8TCT1:OID20922:v1:Neurology	PHOSPHO1:Q8TCT1:OID20922:v1:Neurology	4	-0.0186923	0.0167469	0.26435	PPP	Q8TCT1	Chen et al.	asparagine	HMDB0000168	ENSG00000173868	PHOSPHO1	FALSE
112577	MR-IVW LD	GCST90200452	asparagine	PHYKPL:Q8IUZ5:OID30634:v1:Inflammation_II	PHYKPL:Q8IUZ5:OID30634:v1:Inflammation_II	4	-0.0118334	0.0168094	0.481449	PPP	Q8IUZ5	Chen et al.	asparagine	HMDB0000168	ENSG00000175309	PHYKPL	FALSE
112580	MR-IVW LD	GCST90200452	asparagine	PKLR:P30613:OID20682:v1:Inflammation	PKLR:P30613:OID20682:v1:Inflammation	4	-0.00319523	0.016676	0.848051	PPP	P30613	Chen et al.	asparagine	HMDB0000168	ENSG00000143627	PKLR	FALSE
112581	MR-IVW LD	GCST90200452	asparagine	PLA2G7:Q13093:OID21105:v1:Neurology	PLA2G7:Q13093:OID21105:v1:Neurology	4	-0.0225357	0.016684	0.176779	PPP	Q13093	Chen et al.	asparagine	HMDB0000168	ENSG00000146070	PLA2G7	FALSE
112585	MR-IVW LD	GCST90200452	asparagine	PMVK:Q15126:OID20850:v1:Neurology	PMVK:Q15126:OID20850:v1:Neurology	4	-0.00154384	0.0168926	0.927182	PPP	Q15126	Chen et al.	asparagine	HMDB0000168	ENSG00000163344	PMVK	FALSE
112588	MR-IVW LD	GCST90200452	asparagine	PPT1:P50897:OID30947:v1:Neurology_II	PPT1:P50897:OID30947:v1:Neurology_II	4	0.0151002	0.0168526	0.370246	PPP	P50897	Chen et al.	asparagine	HMDB0000168	ENSG00000131238	PPT1	FALSE
112590	MR-IVW LD	GCST90200452	asparagine	RAB10:P61026:OID30357:v1:Cardiometabolic_II	RAB10:P61026:OID30357:v1:Cardiometabolic_II	4	0.00937789	0.0166217	0.572621	PPP	P61026	Chen et al.	asparagine	HMDB0000168	ENSG00000084733	RAB10	FALSE
112593	MR-IVW LD	GCST90200452	asparagine	RAB27B:O00194:OID30354:v1:Cardiometabolic_II	RAB27B:O00194:OID30354:v1:Cardiometabolic_II	4	-0.00126609	0.0166216	0.939283	PPP	O00194	Chen et al.	asparagine	HMDB0000168	ENSG00000041353	RAB27B	FALSE
112594	MR-IVW LD	GCST90200452	asparagine	RAB2B:Q8WUD1:OID31362:v1:Oncology_II	RAB2B:Q8WUD1:OID31362:v1:Oncology_II	4	0.00933538	0.0166623	0.575294	PPP	Q8WUD1	Chen et al.	asparagine	HMDB0000168	ENSG00000129472	RAB2B	FALSE
112595	MR-IVW LD	GCST90200452	asparagine	RAB6B:Q9NRW1:OID20817:v1:Neurology	RAB6B:Q9NRW1:OID20817:v1:Neurology	4	0.00166765	0.0168773	0.921289	PPP	Q9NRW1	Chen et al.	asparagine	HMDB0000168	ENSG00000154917	RAB6B	FALSE
112597	MR-IVW LD	GCST90200452	asparagine	RAC3:P60763:OID30958:v1:Neurology_II	RAC3:P60763:OID30958:v1:Neurology_II	4	-0.0178825	0.0168528	0.288646	PPP	P60763	Chen et al.	asparagine	HMDB0000168	ENSG00000169750	RAC3	FALSE
112598	MR-IVW LD	GCST90200452	asparagine	RALB:P11234:OID30567:v1:Inflammation_II	RALB:P11234:OID30567:v1:Inflammation_II	4	0.0200513	0.0168614	0.234369	PPP	P11234	Chen et al.	asparagine	HMDB0000168	ENSG00000144118	RALB	FALSE
112599	MR-IVW LD	GCST90200452	asparagine	RAP1A:P62834:OID30452:v1:Inflammation_II	RAP1A:P62834:OID30452:v1:Inflammation_II	4	-0.00741461	0.0168622	0.660141	PPP	P62834	Chen et al.	asparagine	HMDB0000168	ENSG00000116473	RAP1A	FALSE
112601	MR-IVW LD	GCST90200452	asparagine	RBKS:Q9H477:OID20986:v1:Neurology	RBKS:Q9H477:OID20986:v1:Neurology	4	-0.00887982	0.0168863	0.598986	PPP	Q9H477	Chen et al.	asparagine	HMDB0000168	ENSG00000171174	RBKS	FALSE
112607	MR-IVW LD	GCST90200452	asparagine	SAT1:P21673:OID30111:v1:Cardiometabolic_II	SAT1:P21673:OID30111:v1:Cardiometabolic_II	4	-0.00590201	0.0168926	0.7268	PPP	P21673	Chen et al.	asparagine	HMDB0000168	ENSG00000130066	SAT1	FALSE
112609	MR-IVW LD	GCST90200452	asparagine	SAT2:Q96F10:OID31306:v1:Oncology_II	SAT2:Q96F10:OID31306:v1:Oncology_II	4	-0.00478019	0.0167724	0.775641	PPP	Q96F10	Chen et al.	asparagine	HMDB0000168	ENSG00000141504	SAT2	FALSE
112610	MR-IVW LD	GCST90200452	asparagine	SCLY:Q96I15:OID21425:v1:Oncology	SCLY:Q96I15:OID21425:v1:Oncology	4	0.00564992	0.0166447	0.734277	PPP	Q96I15	Chen et al.	asparagine	HMDB0000168	ENSG00000132330	SCLY	FALSE
112611	MR-IVW LD	GCST90200452	asparagine	SDHB:P21912:OID31436:v1:Oncology_II	SDHB:P21912:OID31436:v1:Oncology_II	4	0.0233438	0.0166575	0.161094	PPP	P21912	Chen et al.	asparagine	HMDB0000168	ENSG00000117118	SDHB	FALSE
112615	MR-IVW LD	GCST90200452	asparagine	SETMAR:Q53H47:OID20948:v1:Neurology	SETMAR:Q53H47:OID20948:v1:Neurology	4	0.0138145	0.0167793	0.410334	PPP	Q53H47	Chen et al.	asparagine	HMDB0000168	ENSG00000170364	SETMAR	FALSE
112616	MR-IVW LD	GCST90200452	asparagine	SHMT1:P34896:OID20714:v1:Inflammation	SHMT1:P34896:OID20714:v1:Inflammation	4	-0.00140033	0.0166606	0.933016	PPP	P34896	Chen et al.	asparagine	HMDB0000168	ENSG00000176974	SHMT1	FALSE
112617	MR-IVW LD	GCST90200452	asparagine	SIRT1:Q96EB6:OID30439:v1:Inflammation_II	SIRT1:Q96EB6:OID30439:v1:Inflammation_II	4	-0.0266827	0.0168618	0.113549	PPP	Q96EB6	Chen et al.	asparagine	HMDB0000168	ENSG00000096717	SIRT1	FALSE
112619	MR-IVW LD	GCST90200452	asparagine	SIRT2:Q8IXJ6:OID21375:v1:Oncology	SIRT2:Q8IXJ6:OID21375:v1:Oncology	4	-0.00844894	0.0167226	0.613389	PPP	Q8IXJ6	Chen et al.	asparagine	HMDB0000168	ENSG00000068903	SIRT2	FALSE
112622	MR-IVW LD	GCST90200452	asparagine	SLC16A1:P53985:OID20799:v1:Neurology	SLC16A1:P53985:OID20799:v1:Neurology	4	0.0339252	0.0168766	0.0444107	PPP	P53985	Chen et al.	asparagine	HMDB0000168	ENSG00000155380	SLC16A1	FALSE
112623	MR-IVW LD	GCST90200452	asparagine	SLC1A4:P43007:OID30926:v1:Neurology_II	SLC1A4:P43007:OID30926:v1:Neurology_II	4	0.0041546	0.0168529	0.805279	PPP	P43007	Chen et al.	asparagine	HMDB0000168	ENSG00000115902	SLC1A4	FALSE
112626	MR-IVW LD	GCST90200452	asparagine	SMPD3:Q9NY59:OID30477:v1:Inflammation_II	SMPD3:Q9NY59:OID30477:v1:Inflammation_II	4	-0.00307892	0.0168616	0.855112	PPP	Q9NY59	Chen et al.	asparagine	HMDB0000168	ENSG00000103056	SMPD3	FALSE
112627	MR-IVW LD	GCST90200452	asparagine	SMS:P52788:OID30853:v1:Neurology_II	SMS:P52788:OID30853:v1:Neurology_II	4	0.0287178	0.016891	0.0890956	PPP	P52788	Chen et al.	asparagine	HMDB0000168	ENSG00000102172	SMS	FALSE
112631	MR-IVW LD	GCST90200452	asparagine	SPTLC1:O15269:OID31086:v1:Neurology_II	SPTLC1:O15269:OID31086:v1:Neurology_II	4	0.00540728	0.0166435	0.745266	PPP	O15269	Chen et al.	asparagine	HMDB0000168	ENSG00000090054	SPTLC1	FALSE
112633	MR-IVW LD	GCST90200452	asparagine	SULT1A1:P50225:OID21031:v1:Neurology	SULT1A1:P50225:OID21031:v1:Neurology	4	-0.00229501	0.0166168	0.890151	PPP	P50225	Chen et al.	asparagine	HMDB0000168	ENSG00000196502	SULT1A1	FALSE
112635	MR-IVW LD	GCST90200452	asparagine	SUOX:P51687:OID31031:v1:Neurology_II	SUOX:P51687:OID31031:v1:Neurology_II	4	-0.00371407	0.0166383	0.823361	PPP	P51687	Chen et al.	asparagine	HMDB0000168	ENSG00000139531	SUOX	FALSE
112636	MR-IVW LD	GCST90200452	asparagine	TARS1:P26639:OID31343:v1:Oncology_II	TARS1:P26639:OID31343:v1:Oncology_II	4	-0.0213319	0.0166619	0.200446	PPP	P26639	Chen et al.	asparagine	HMDB0000168	ENSG00000113407	TARS	FALSE
112637	MR-IVW LD	GCST90200452	asparagine	TDO2:P48775:OID30910:v1:Neurology_II	TDO2:P48775:OID30910:v1:Neurology_II	4	0.00418409	0.0168528	0.803923	PPP	P48775	Chen et al.	asparagine	HMDB0000168	ENSG00000151790	TDO2	FALSE
112638	MR-IVW LD	GCST90200452	asparagine	THTPA:Q9BU02:OID31375:v1:Oncology_II	THTPA:Q9BU02:OID31375:v1:Oncology_II	4	-0.00924353	0.0166787	0.579434	PPP	Q9BU02	Chen et al.	asparagine	HMDB0000168	ENSG00000259431	THTPA	FALSE
112640	MR-IVW LD	GCST90200452	asparagine	TIGAR:Q9NQ88:OID20894:v1:Neurology	TIGAR:Q9NQ88:OID20894:v1:Neurology	4	0.000527894	0.0168929	0.975071	PPP	Q9NQ88	Chen et al.	asparagine	HMDB0000168	ENSG00000078237	TIGAR	FALSE
112642	MR-IVW LD	GCST90200452	asparagine	TK1:P04183:OID31294:v1:Oncology_II	TK1:P04183:OID31294:v1:Oncology_II	4	0.00236227	0.0167723	0.887994	PPP	P04183	Chen et al.	asparagine	HMDB0000168	ENSG00000167900	TK1	FALSE
112644	MR-IVW LD	GCST90200452	asparagine	TPK1:Q9H3S4:OID30338:v1:Cardiometabolic_II	TPK1:Q9H3S4:OID30338:v1:Cardiometabolic_II	4	-0.0153473	0.016621	0.355814	PPP	Q9H3S4	Chen et al.	asparagine	HMDB0000168	ENSG00000196511	TPK1	FALSE
112645	MR-IVW LD	GCST90200452	asparagine	TREH:O43280:OID30388:v1:Cardiometabolic_II	TREH:O43280:OID30388:v1:Cardiometabolic_II	4	-0.0256931	0.0166257	0.122252	PPP	O43280	Chen et al.	asparagine	HMDB0000168	ENSG00000118094	TREH	FALSE
112646	MR-IVW LD	GCST90200452	asparagine	TYMP:P19971:OID20234:v1:Cardiometabolic	TYMP:P19971:OID20234:v1:Cardiometabolic	4	-0.0110279	0.016745	0.510164	PPP	P19971	Chen et al.	asparagine	HMDB0000168	ENSG00000025708	TYMP	FALSE
112648	MR-IVW LD	GCST90200452	asparagine	UPB1:Q9UBR1:OID30352:v1:Cardiometabolic_II	UPB1:Q9UBR1:OID30352:v1:Cardiometabolic_II	4	0.0052794	0.0166217	0.750772	PPP	Q9UBR1	Chen et al.	asparagine	HMDB0000168	ENSG00000100024	UPB1	FALSE
112650	MR-IVW LD	GCST90200452	asparagine	VNN1:O95497:OID30711:v1:Inflammation_II	VNN1:O95497:OID30711:v1:Inflammation_II	4	0.00899687	0.0166111	0.588082	PPP	O95497	Chen et al.	asparagine	HMDB0000168	ENSG00000112299	VNN1	FALSE
112651	MR-IVW LD	GCST90200452	asparagine	VNN2:O95498:OID21310:v1:Oncology	VNN2:O95498:OID21310:v1:Oncology	4	0.0319337	0.0167225	0.0561813	PPP	O95498	Chen et al.	asparagine	HMDB0000168	ENSG00000112303	VNN2	FALSE
112652	MR-IVW LD	GCST90200452	asparagine	WARS:P23381:OID21084:v1:Neurology	WARS:P23381:OID21084:v1:Neurology	4	0.00840132	0.0166843	0.61458	PPP	P23381	Chen et al.	asparagine	HMDB0000168	ENSG00000140105	WARS	FALSE
112653	MR-IVW LD	GCST90200452	asparagine	YARS1:P54577:OID31494:v1:Oncology_II	YARS1:P54577:OID31494:v1:Oncology_II	4	0.000666139	0.0166575	0.968101	PPP	P54577	Chen et al.	asparagine	HMDB0000168	ENSG00000134684	YARS	FALSE
112654	MR-IVW LD	GCST90200455	alpha-ketoglutarate	10024_44_HOGA1_HOGA1	10024_44_HOGA1_HOGA1	1	-0.0270196	0.0389875	0.488289	DeCODE	Q86XE5	Chen et al.	alpha-ketoglutarate	HMDB0000208	ENSG00000241935	HOGA1	FALSE
112655	MR-IVW LD	GCST90200455	alpha-ketoglutarate	10086_39_CBS_CBS	10086_39_CBS_CBS	1	-0.00569031	0.038987	0.883958	DeCODE	P35520	Chen et al.	alpha-ketoglutarate	HMDB0000208	ENSG00000160200	CBS	FALSE
112656	MR-IVW LD	GCST90200455	alpha-ketoglutarate	10531_18_NRAS_RASN	10531_18_NRAS_RASN	1	-0.0227114	0.0389875	0.56021	DeCODE	P01111	Chen et al.	alpha-ketoglutarate	HMDB0000208	ENSG00000213281	NRAS	FALSE
112657	MR-IVW LD	GCST90200455	alpha-ketoglutarate	10612_18_PLOD3_PLOD3	10612_18_PLOD3_PLOD3	1	-0.0159419	0.038987	0.682611	DeCODE	O60568	Chen et al.	alpha-ketoglutarate	HMDB0000208	ENSG00000106397	PLOD3	FALSE
112658	MR-IVW LD	GCST90200455	alpha-ketoglutarate	11098_1_PDXK_PDXK	11098_1_PDXK_PDXK	1	-0.058378	0.038985	0.134277	DeCODE	O00764	Chen et al.	alpha-ketoglutarate	HMDB0000208	ENSG00000160209	PDXK	FALSE
112659	MR-IVW LD	GCST90200455	alpha-ketoglutarate	11241_8_ASL_ARLY	11241_8_ASL_ARLY	1	-0.0177276	0.0389857	0.649311	DeCODE	P04424	Chen et al.	alpha-ketoglutarate	HMDB0000208	ENSG00000126522	ASL	FALSE
112660	MR-IVW LD	GCST90200455	alpha-ketoglutarate	11247_20_NAGS_NAGS	11247_20_NAGS_NAGS	1	-0.0240901	0.0389858	0.536628	DeCODE	Q8N159	Chen et al.	alpha-ketoglutarate	HMDB0000208	ENSG00000161653	NAGS	FALSE
112661	MR-IVW LD	GCST90200455	alpha-ketoglutarate	11280_6_GAD1_DCE1	11280_6_GAD1_DCE1	1	-0.0178965	0.0389855	0.646194	DeCODE	Q99259	Chen et al.	alpha-ketoglutarate	HMDB0000208	ENSG00000128683	GAD1	FALSE
112662	MR-IVW LD	GCST90200455	alpha-ketoglutarate	11348_132_P4HA2_P4HA2	11348_132_P4HA2_P4HA2	1	0.0205585	0.0389843	0.597948	DeCODE	O15460	Chen et al.	alpha-ketoglutarate	HMDB0000208	ENSG00000072682	P4HA2	FALSE
112663	MR-IVW LD	GCST90200455	alpha-ketoglutarate	11361_73_TYMP_TP	11361_73_TYMP_TP	1	-0.050404	0.0389855	0.196049	DeCODE	P19971	Chen et al.	alpha-ketoglutarate	HMDB0000208	ENSG00000025708	TYMP	FALSE
112664	MR-IVW LD	GCST90200455	alpha-ketoglutarate	11368_32_AK2_KAD2	11368_32_AK2_KAD2	1	-0.012714	0.0389857	0.744335	DeCODE	P54819	Chen et al.	alpha-ketoglutarate	HMDB0000208	ENSG00000004455	AK2	FALSE
112665	MR-IVW LD	GCST90200455	alpha-ketoglutarate	11377_19_ADH7_ADH7	11377_19_ADH7_ADH7	1	-0.00667284	0.0389858	0.864097	DeCODE	P40394	Chen et al.	alpha-ketoglutarate	HMDB0000208	ENSG00000196344	ADH7	FALSE
112666	MR-IVW LD	GCST90200455	alpha-ketoglutarate	11381_56_PRPS1_PRPS1	11381_56_PRPS1_PRPS1	1	0.0168037	0.0389852	0.666449	DeCODE	P60891	Chen et al.	alpha-ketoglutarate	HMDB0000208	ENSG00000147224	PRPS1	FALSE
112667	MR-IVW LD	GCST90200455	alpha-ketoglutarate	11382_5_BLVRA_BIEA	11382_5_BLVRA_BIEA	1	-0.0238152	0.0389854	0.541282	DeCODE	P53004	Chen et al.	alpha-ketoglutarate	HMDB0000208	ENSG00000106605	BLVRA	FALSE
112668	MR-IVW LD	GCST90200455	alpha-ketoglutarate	11391_69_MVK_MVK	11391_69_MVK_MVK	1	-0.0394848	0.0389851	0.311147	DeCODE	Q03426	Chen et al.	alpha-ketoglutarate	HMDB0000208	ENSG00000110921	MVK	FALSE
112669	MR-IVW LD	GCST90200455	alpha-ketoglutarate	11402_17_KMT2C_KMT2C	11402_17_KMT2C_KMT2C	1	-0.00922814	0.0389858	0.812885	DeCODE	Q8NEZ4	Chen et al.	alpha-ketoglutarate	HMDB0000208	ENSG00000055609	KMT2C	FALSE
112670	MR-IVW LD	GCST90200455	alpha-ketoglutarate	11424_4_FAH_FAAA	11424_4_FAH_FAAA	1	0.0381492	0.0389854	0.327802	DeCODE	P16930	Chen et al.	alpha-ketoglutarate	HMDB0000208	ENSG00000103876	FAH	FALSE
112671	MR-IVW LD	GCST90200455	alpha-ketoglutarate	11441_11_PYGL_PYGL	11441_11_PYGL_PYGL	1	-0.032878	0.0389853	0.399035	DeCODE	P06737	Chen et al.	alpha-ketoglutarate	HMDB0000208	ENSG00000100504	PYGL	FALSE
112672	MR-IVW LD	GCST90200455	alpha-ketoglutarate	11448_34_GALK1_GALK1	11448_34_GALK1_GALK1	1	-0.00933427	0.0389858	0.810774	DeCODE	P51570	Chen et al.	alpha-ketoglutarate	HMDB0000208	ENSG00000108479	GALK1	FALSE
112673	MR-IVW LD	GCST90200455	alpha-ketoglutarate	11572_4_DNM2_DYN2	11572_4_DNM2_DYN2	1	-0.00425716	0.0389858	0.913045	DeCODE	P50570	Chen et al.	alpha-ketoglutarate	HMDB0000208	ENSG00000079805	DNM2	FALSE
112674	MR-IVW LD	GCST90200455	alpha-ketoglutarate	11645_9_P4HA1_P4HA1	11645_9_P4HA1_P4HA1	1	-0.0328123	0.0389856	0.399983	DeCODE	P13674	Chen et al.	alpha-ketoglutarate	HMDB0000208	ENSG00000122884	P4HA1	FALSE
112675	MR-IVW LD	GCST90200455	alpha-ketoglutarate	11653_69_SLC6A9_SC6A9	11653_69_SLC6A9_SC6A9	1	0.00388414	0.0389854	0.920638	DeCODE	P48067	Chen et al.	alpha-ketoglutarate	HMDB0000208	ENSG00000196517	SLC6A9	FALSE
112676	MR-IVW LD	GCST90200455	alpha-ketoglutarate	11709_29_CPT1B_CPT1B	11709_29_CPT1B_CPT1B	1	-0.0454944	0.0389857	0.24323	DeCODE	Q92523	Chen et al.	alpha-ketoglutarate	HMDB0000208	ENSG00000205560	CPT1B	FALSE
112677	MR-IVW LD	GCST90200455	alpha-ketoglutarate	12018_84_TPK1_TPK1	12018_84_TPK1_TPK1	1	-0.0101233	0.0389857	0.795121	DeCODE	Q9H3S4	Chen et al.	alpha-ketoglutarate	HMDB0000208	ENSG00000196511	TPK1	FALSE
112678	MR-IVW LD	GCST90200455	alpha-ketoglutarate	12334_25_SHMT1_cSHMT	12334_25_SHMT1_cSHMT	1	0.025234	0.0389855	0.51746	DeCODE	P34896	Chen et al.	alpha-ketoglutarate	HMDB0000208	ENSG00000176974	SHMT1	FALSE
112679	MR-IVW LD	GCST90200455	alpha-ketoglutarate	12340_17_AARS_SYAC	12340_17_AARS_SYAC	1	-0.0176446	0.0389856	0.650841	DeCODE	P49588	Chen et al.	alpha-ketoglutarate	HMDB0000208	ENSG00000090861	AARS	FALSE
112680	MR-IVW LD	GCST90200455	alpha-ketoglutarate	12348_46_SARS2_SYSM	12348_46_SARS2_SYSM	1	-0.0204463	0.0389852	0.599957	DeCODE	Q9NP81	Chen et al.	alpha-ketoglutarate	HMDB0000208	ENSG00000104835	SARS2	FALSE
112681	MR-IVW LD	GCST90200455	alpha-ketoglutarate	12374_8_PAFAH1B3_PA1B3	12374_8_PAFAH1B3_PA1B3	1	-0.025398	0.0389856	0.514743	DeCODE	Q15102	Chen et al.	alpha-ketoglutarate	HMDB0000208	ENSG00000079462	PAFAH1B3	FALSE
112682	MR-IVW LD	GCST90200455	alpha-ketoglutarate	12395_86_DARS2_SYDM	12395_86_DARS2_SYDM	1	-0.0307198	0.038985	0.430702	DeCODE	Q6PI48	Chen et al.	alpha-ketoglutarate	HMDB0000208	ENSG00000117593	DARS2	FALSE
112683	MR-IVW LD	GCST90200455	alpha-ketoglutarate	12422_143_ALOX15B_LX15B	12422_143_ALOX15B_LX15B	1	-0.0213051	0.0389854	0.584729	DeCODE	O15296	Chen et al.	alpha-ketoglutarate	HMDB0000208	ENSG00000179593	ALOX15B	FALSE
112684	MR-IVW LD	GCST90200455	alpha-ketoglutarate	12425_104_ARF6_ARF6	12425_104_ARF6_ARF6	1	-0.0170226	0.0389855	0.662372	DeCODE	P62330	Chen et al.	alpha-ketoglutarate	HMDB0000208	ENSG00000165527	ARF6	FALSE
112685	MR-IVW LD	GCST90200455	alpha-ketoglutarate	12428_2_LYPLAL1_LYPL1	12428_2_LYPLAL1_LYPL1	1	0.014246	0.038985	0.714796	DeCODE	Q5VWZ2	Chen et al.	alpha-ketoglutarate	HMDB0000208	ENSG00000143353	LYPLAL1	FALSE
112686	MR-IVW LD	GCST90200455	alpha-ketoglutarate	12450_42_PMVK_PMVK	12450_42_PMVK_PMVK	1	0.0155192	0.0389853	0.690573	DeCODE	Q15126	Chen et al.	alpha-ketoglutarate	HMDB0000208	ENSG00000163344	PMVK	FALSE
112687	MR-IVW LD	GCST90200455	alpha-ketoglutarate	12462_20_SETMAR_SETMR	12462_20_SETMAR_SETMR	1	-0.0175975	0.0389854	0.65171	DeCODE	Q53H47	Chen et al.	alpha-ketoglutarate	HMDB0000208	ENSG00000170364	SETMAR	FALSE
112688	MR-IVW LD	GCST90200455	alpha-ketoglutarate	12476_50_TIGAR_TIGAR	12476_50_TIGAR_TIGAR	1	0.0133829	0.0389852	0.731386	DeCODE	Q9NQ88	Chen et al.	alpha-ketoglutarate	HMDB0000208	ENSG00000078237	TIGAR	FALSE
112689	MR-IVW LD	GCST90200455	alpha-ketoglutarate	12507_16_ITPKC_IP3KC	12507_16_ITPKC_IP3KC	1	-0.0287636	0.0389853	0.460632	DeCODE	Q96DU7	Chen et al.	alpha-ketoglutarate	HMDB0000208	ENSG00000086544	ITPKC	FALSE
112690	MR-IVW LD	GCST90200455	alpha-ketoglutarate	12515_45_UCK2_UCK2	12515_45_UCK2_UCK2	1	-0.0292833	0.0389856	0.452574	DeCODE	Q9BZX2	Chen et al.	alpha-ketoglutarate	HMDB0000208	ENSG00000143179	UCK2	FALSE
112691	MR-IVW LD	GCST90200455	alpha-ketoglutarate	12524_18_SAT2_SAT2	12524_18_SAT2_SAT2	1	-0.0329068	0.0389859	0.39863	DeCODE	Q96F10	Chen et al.	alpha-ketoglutarate	HMDB0000208	ENSG00000141504	SAT2	FALSE
112692	MR-IVW LD	GCST90200455	alpha-ketoglutarate	12581_39_IMPA2_IMPA2	12581_39_IMPA2_IMPA2	1	-0.03181	0.0389859	0.414536	DeCODE	O14732	Chen et al.	alpha-ketoglutarate	HMDB0000208	ENSG00000141401	IMPA2	FALSE
112693	MR-IVW LD	GCST90200455	alpha-ketoglutarate	12632_14_NAT1_ARY1	12632_14_NAT1_ARY1	1	-0.0377988	0.0389855	0.332264	DeCODE	P18440	Chen et al.	alpha-ketoglutarate	HMDB0000208	ENSG00000171428	NAT1	FALSE
112694	MR-IVW LD	GCST90200455	alpha-ketoglutarate	12636_113_SMYD2_SMYD2	12636_113_SMYD2_SMYD2	1	0.00238039	0.038985	0.951312	DeCODE	Q9NRG4	Chen et al.	alpha-ketoglutarate	HMDB0000208	ENSG00000143499	SMYD2	FALSE
112695	MR-IVW LD	GCST90200455	alpha-ketoglutarate	12637_7_CRAT_CACP	12637_7_CRAT_CACP	1	-0.0387813	0.0389855	0.319852	DeCODE	P43155	Chen et al.	alpha-ketoglutarate	HMDB0000208	ENSG00000095321	CRAT	FALSE
112696	MR-IVW LD	GCST90200455	alpha-ketoglutarate	12641_3_INPP5B_I5P2	12641_3_INPP5B_I5P2	1	0.00179908	0.0389856	0.963193	DeCODE	P32019	Chen et al.	alpha-ketoglutarate	HMDB0000208	ENSG00000204084	INPP5B	FALSE
112697	MR-IVW LD	GCST90200455	alpha-ketoglutarate	12644_63_ADSS_PURA2	12644_63_ADSS_PURA2	1	-0.0602127	0.0389852	0.122467	DeCODE	P30520	Chen et al.	alpha-ketoglutarate	HMDB0000208	ENSG00000035687	ADSS	FALSE
112698	MR-IVW LD	GCST90200455	alpha-ketoglutarate	12647_52_SETD2_SETD2	12647_52_SETD2_SETD2	1	-0.0241961	0.0389848	0.534826	DeCODE	Q9BYW2	Chen et al.	alpha-ketoglutarate	HMDB0000208	ENSG00000181555	SETD2	FALSE
112699	MR-IVW LD	GCST90200455	alpha-ketoglutarate	12658_72_PANK3_PANK3	12658_72_PANK3_PANK3	1	-0.0626385	0.0389852	0.108115	DeCODE	Q9H999	Chen et al.	alpha-ketoglutarate	HMDB0000208	ENSG00000120137	PANK3	FALSE
112700	MR-IVW LD	GCST90200455	alpha-ketoglutarate	12667_2_GDA_GUAD	12667_2_GDA_GUAD	1	-0.0608714	0.0389855	0.118433	DeCODE	Q9Y2T3	Chen et al.	alpha-ketoglutarate	HMDB0000208	ENSG00000119125	GDA	FALSE
112701	MR-IVW LD	GCST90200455	alpha-ketoglutarate	12675_14_DARS_SYDC	12675_14_DARS_SYDC	1	-0.010868	0.0389856	0.780422	DeCODE	P14868	Chen et al.	alpha-ketoglutarate	HMDB0000208	ENSG00000115866	DARS	FALSE
112702	MR-IVW LD	GCST90200455	alpha-ketoglutarate	12686_15_MPST_THTM	12686_15_MPST_THTM	1	0.0424365	0.0389846	0.276354	DeCODE	P25325	Chen et al.	alpha-ketoglutarate	HMDB0000208	ENSG00000128309	MPST	FALSE
112703	MR-IVW LD	GCST90200455	alpha-ketoglutarate	12691_44_SHMT2_GLYM	12691_44_SHMT2_GLYM	1	-0.0362891	0.0389849	0.351932	DeCODE	P34897	Chen et al.	alpha-ketoglutarate	HMDB0000208	ENSG00000182199	SHMT2	FALSE
112704	MR-IVW LD	GCST90200455	alpha-ketoglutarate	12692_56_DOT1L_DOT1L	12692_56_DOT1L_DOT1L	1	0.001327	0.038986	0.972847	DeCODE	Q8TEK3	Chen et al.	alpha-ketoglutarate	HMDB0000208	ENSG00000104885	DOT1L	FALSE
112705	MR-IVW LD	GCST90200455	alpha-ketoglutarate	12697_30_PIP4K2A_PI42A	12697_30_PIP4K2A_PI42A	1	-0.0102231	0.0389856	0.793145	DeCODE	P48426	Chen et al.	alpha-ketoglutarate	HMDB0000208	ENSG00000150867	PIP4K2A	FALSE
112706	MR-IVW LD	GCST90200455	alpha-ketoglutarate	12700_9_ACLY_ACLY	12700_9_ACLY_ACLY	1	-0.041074	0.0389853	0.292076	DeCODE	P53396	Chen et al.	alpha-ketoglutarate	HMDB0000208	ENSG00000131473	ACLY	FALSE
112707	MR-IVW LD	GCST90200455	alpha-ketoglutarate	12786_61_GPCPD1_GDE5	12786_61_GPCPD1_GDE5	1	0.00488083	0.038985	0.900367	DeCODE	Q9NPB8	Chen et al.	alpha-ketoglutarate	HMDB0000208	ENSG00000125772	GPCPD1	FALSE
112708	MR-IVW LD	GCST90200455	alpha-ketoglutarate	12812_25_ACYP2_ACYP2	12812_25_ACYP2_ACYP2	1	-0.00908288	0.0389855	0.815776	DeCODE	P14621	Chen et al.	alpha-ketoglutarate	HMDB0000208	ENSG00000170634	ACYP2	FALSE
112709	MR-IVW LD	GCST90200455	alpha-ketoglutarate	12815_9_IARS_SYIC	12815_9_IARS_SYIC	1	-0.00588127	0.0389854	0.880088	DeCODE	P41252	Chen et al.	alpha-ketoglutarate	HMDB0000208	ENSG00000196305	IARS	FALSE
112710	MR-IVW LD	GCST90200455	alpha-ketoglutarate	12818_159_SLC14A2_UT2	12818_159_SLC14A2_UT2	1	-0.0192021	0.0389857	0.622336	DeCODE	Q15849	Chen et al.	alpha-ketoglutarate	HMDB0000208	ENSG00000132874	SLC14A2	FALSE
112711	MR-IVW LD	GCST90200455	alpha-ketoglutarate	12881_17_RDH16_RDH16	12881_17_RDH16_RDH16	1	-0.0672806	0.0389852	0.0843839	DeCODE	O75452	Chen et al.	alpha-ketoglutarate	HMDB0000208	ENSG00000139547	RDH16	FALSE
112712	MR-IVW LD	GCST90200455	alpha-ketoglutarate	12895_28_DGKB_DGKB	12895_28_DGKB_DGKB	1	-0.0391727	0.0389857	0.314995	DeCODE	Q9Y6T7	Chen et al.	alpha-ketoglutarate	HMDB0000208	ENSG00000136267	DGKB	FALSE
112713	MR-IVW LD	GCST90200455	alpha-ketoglutarate	12960_9_GCK_HXK4	12960_9_GCK_HXK4	1	-0.0486503	0.0389852	0.212062	DeCODE	P35557	Chen et al.	alpha-ketoglutarate	HMDB0000208	ENSG00000106633	GCK	FALSE
112714	MR-IVW LD	GCST90200455	alpha-ketoglutarate	13059_33_RFK_RIFK	13059_33_RFK_RIFK	1	-0.0302117	0.0389858	0.438375	DeCODE	Q969G6	Chen et al.	alpha-ketoglutarate	HMDB0000208	ENSG00000135002	RFK	FALSE
112715	MR-IVW LD	GCST90200455	alpha-ketoglutarate	13083_18_VARS_SYVC	13083_18_VARS_SYVC	1	-0.0584282	0.0389855	0.133947	DeCODE	P26640	Chen et al.	alpha-ketoglutarate	HMDB0000208	ENSG00000204394	VARS1	FALSE
112716	MR-IVW LD	GCST90200455	alpha-ketoglutarate	13130_150_HK2_HXK2	13130_150_HK2_HXK2	1	-0.123403	0.0389816	0.00154729	DeCODE	P52789	Chen et al.	alpha-ketoglutarate	HMDB0000208	ENSG00000159399	HK2	FALSE
112717	MR-IVW LD	GCST90200455	alpha-ketoglutarate	13131_5_HK1_HXK1	13131_5_HK1_HXK1	1	-0.0261294	0.0389855	0.502709	DeCODE	P19367	Chen et al.	alpha-ketoglutarate	HMDB0000208	ENSG00000156515	HK1	FALSE
112718	MR-IVW LD	GCST90200455	alpha-ketoglutarate	13430_50_SLC14A1_UT1	13430_50_SLC14A1_UT1	1	-0.0445374	0.038984	0.253266	DeCODE	Q13336	Chen et al.	alpha-ketoglutarate	HMDB0000208	ENSG00000141469	SLC14A1	FALSE
112719	MR-IVW LD	GCST90200455	alpha-ketoglutarate	13473_55_ITPKA_IP3KA	13473_55_ITPKA_IP3KA	1	-0.0331465	0.0389838	0.395178	DeCODE	P23677	Chen et al.	alpha-ketoglutarate	HMDB0000208	ENSG00000137825	ITPKA	FALSE
112720	MR-IVW LD	GCST90200455	alpha-ketoglutarate	13494_6_CERS5_CERS5	13494_6_CERS5_CERS5	1	-0.0452888	0.0389838	0.245343	DeCODE	Q8N5B7	Chen et al.	alpha-ketoglutarate	HMDB0000208	ENSG00000139624	CERS5	FALSE
112721	MR-IVW LD	GCST90200455	alpha-ketoglutarate	13498_1_MIOX_MIOX	13498_1_MIOX_MIOX	1	-0.0404759	0.0389838	0.299142	DeCODE	Q9UGB7	Chen et al.	alpha-ketoglutarate	HMDB0000208	ENSG00000100253	MIOX	FALSE
112722	MR-IVW LD	GCST90200455	alpha-ketoglutarate	13595_20_THTPA_THTPA	13595_20_THTPA_THTPA	1	-0.0180877	0.0389843	0.642667	DeCODE	Q9BU02	Chen et al.	alpha-ketoglutarate	HMDB0000208	ENSG00000259431	THTPA	FALSE
112723	MR-IVW LD	GCST90200455	alpha-ketoglutarate	13596_3_RAB27B_RB27B	13596_3_RAB27B_RB27B	1	-0.0545207	0.0389837	0.161948	DeCODE	O00194	Chen et al.	alpha-ketoglutarate	HMDB0000208	ENSG00000041353	RAB27B	FALSE
112724	MR-IVW LD	GCST90200455	alpha-ketoglutarate	13623_4_MLL2_MLL2	13623_4_MLL2_MLL2	1	-0.0246032	0.038984	0.52797	DeCODE	O14686	Chen et al.	alpha-ketoglutarate	HMDB0000208	ENSG00000167548	KMT2D	FALSE
112725	MR-IVW LD	GCST90200455	alpha-ketoglutarate	13624_17_NADK_NADK	13624_17_NADK_NADK	1	-0.0566683	0.038983	0.146039	DeCODE	O95544	Chen et al.	alpha-ketoglutarate	HMDB0000208	ENSG00000008130	NADK	FALSE
112726	MR-IVW LD	GCST90200455	alpha-ketoglutarate	13689_2_ODC1_Ornithine_decarboxylase	13689_2_ODC1_Ornithine_decarboxylase	1	-0.0332015	0.0389807	0.394358	DeCODE	P11926	Chen et al.	alpha-ketoglutarate	HMDB0000208	ENSG00000115758	ODC1	FALSE
112727	MR-IVW LD	GCST90200455	alpha-ketoglutarate	13936_24_PGK2_PGK2	13936_24_PGK2_PGK2	1	-0.0109298	0.0389807	0.779179	DeCODE	P07205	Chen et al.	alpha-ketoglutarate	HMDB0000208	ENSG00000170950	PGK2	FALSE
112728	MR-IVW LD	GCST90200455	alpha-ketoglutarate	13941_82_FARS2_SYFM	13941_82_FARS2_SYFM	1	-0.0361271	0.0389805	0.354031	DeCODE	O95363	Chen et al.	alpha-ketoglutarate	HMDB0000208	ENSG00000145982	FARS2	FALSE
112729	MR-IVW LD	GCST90200455	alpha-ketoglutarate	13947_371_NUDT12_NUD12	13947_371_NUDT12_NUD12	1	-0.00473136	0.0389808	0.903393	DeCODE	Q9BQG2	Chen et al.	alpha-ketoglutarate	HMDB0000208	ENSG00000112874	NUDT12	FALSE
112730	MR-IVW LD	GCST90200455	alpha-ketoglutarate	13990_1_PC_pyruvate_carboxylase	13990_1_PC_pyruvate_carboxylase	1	-0.00123442	0.0389801	0.974737	DeCODE	P11498	Chen et al.	alpha-ketoglutarate	HMDB0000208	ENSG00000173599	PC	FALSE
112731	MR-IVW LD	GCST90200455	alpha-ketoglutarate	13998_26_ADSSL1_PURA1	13998_26_ADSSL1_PURA1	1	0.0152706	0.0389802	0.695242	DeCODE	Q8N142	Chen et al.	alpha-ketoglutarate	HMDB0000208	ENSG00000185100	ADSSL1	FALSE
112732	MR-IVW LD	GCST90200455	alpha-ketoglutarate	14006_36_GNMT_GNMT	14006_36_GNMT_GNMT	1	-0.0431176	0.0389801	0.268664	DeCODE	Q14749	Chen et al.	alpha-ketoglutarate	HMDB0000208	ENSG00000124713	GNMT	FALSE
112733	MR-IVW LD	GCST90200455	alpha-ketoglutarate	14048_7_IL1RAP_IL_1_R_AcP	14048_7_IL1RAP_IL_1_R_AcP	1	0.0238132	0.0389809	0.541269	DeCODE	Q9NPH3	Chen et al.	alpha-ketoglutarate	HMDB0000208	ENSG00000196083	IL1RAP	FALSE
112734	MR-IVW LD	GCST90200455	alpha-ketoglutarate	14079_14_IL18R1_IL_18_Ra	14079_14_IL18R1_IL_18_Ra	1	-0.00788749	0.0389808	0.839649	DeCODE	Q13478	Chen et al.	alpha-ketoglutarate	HMDB0000208	ENSG00000115604	IL18R1	FALSE
112735	MR-IVW LD	GCST90200455	alpha-ketoglutarate	14083_25_SEPHS1_SPS1	14083_25_SEPHS1_SPS1	1	-0.0320744	0.0389803	0.410602	DeCODE	P49903	Chen et al.	alpha-ketoglutarate	HMDB0000208	ENSG00000086475	SEPHS1	FALSE
112736	MR-IVW LD	GCST90200455	alpha-ketoglutarate	14098_28_CARS_SYCC	14098_28_CARS_SYCC	1	-0.00502334	0.0389804	0.897462	DeCODE	P49589	Chen et al.	alpha-ketoglutarate	HMDB0000208	ENSG00000110619	CARS	FALSE
112737	MR-IVW LD	GCST90200455	alpha-ketoglutarate	14226_120_BHMT2_BHMT2	14226_120_BHMT2_BHMT2	1	-0.0841494	0.0389799	0.0308667	DeCODE	Q9H2M3	Chen et al.	alpha-ketoglutarate	HMDB0000208	ENSG00000132840	BHMT2	FALSE
112738	MR-IVW LD	GCST90200455	alpha-ketoglutarate	14271_23_RAB6B_RAB6B	14271_23_RAB6B_RAB6B	1	-0.0368897	0.0389805	0.343963	DeCODE	Q9NRW1	Chen et al.	alpha-ketoglutarate	HMDB0000208	ENSG00000154917	RAB6B	FALSE
112739	MR-IVW LD	GCST90200455	alpha-ketoglutarate	14287_6_RAB5C_RAB5C	14287_6_RAB5C_RAB5C	1	-0.0497283	0.0389801	0.202049	DeCODE	P51148	Chen et al.	alpha-ketoglutarate	HMDB0000208	ENSG00000108774	RAB5C	FALSE
112740	MR-IVW LD	GCST90200455	alpha-ketoglutarate	14332_3_RALA_RALA	14332_3_RALA_RALA	1	-0.0123391	0.0389808	0.75159	DeCODE	P11233	Chen et al.	alpha-ketoglutarate	HMDB0000208	ENSG00000006451	RALA	FALSE
112741	MR-IVW LD	GCST90200455	alpha-ketoglutarate	15414_316_LDHA_LDHA	15414_316_LDHA_LDHA	1	-0.0209264	0.0389806	0.591377	DeCODE	P00338	Chen et al.	alpha-ketoglutarate	HMDB0000208	ENSG00000134333	LDHA	FALSE
112742	MR-IVW LD	GCST90200455	alpha-ketoglutarate	15426_5_NEU1_NEUR1	15426_5_NEU1_NEUR1	1	0.0428509	0.0389806	0.271642	DeCODE	Q99519	Chen et al.	alpha-ketoglutarate	HMDB0000208	ENSG00000204386	NEU1	FALSE
112743	MR-IVW LD	GCST90200455	alpha-ketoglutarate	15431_31_OTC_OTCase	15431_31_OTC_OTCase	1	-0.0453287	0.0389807	0.244891	DeCODE	P00480	Chen et al.	alpha-ketoglutarate	HMDB0000208	ENSG00000036473	OTC	FALSE
112744	MR-IVW LD	GCST90200455	alpha-ketoglutarate	15435_4_PNP_PNP	15435_4_PNP_PNP	1	-0.00244093	0.0389807	0.95007	DeCODE	P00491	Chen et al.	alpha-ketoglutarate	HMDB0000208	ENSG00000198805	PNP	FALSE
112745	MR-IVW LD	GCST90200455	alpha-ketoglutarate	15457_14_ANPEP_Aminopeptidase_N	15457_14_ANPEP_Aminopeptidase_N	1	-0.00549968	0.0389806	0.887801	DeCODE	P15144	Chen et al.	alpha-ketoglutarate	HMDB0000208	ENSG00000166825	ANPEP	FALSE
112746	MR-IVW LD	GCST90200455	alpha-ketoglutarate	15480_2_VNN2_VNN2	15480_2_VNN2_VNN2	1	0.00233111	0.038981	0.952314	DeCODE	O95498	Chen et al.	alpha-ketoglutarate	HMDB0000208	ENSG00000112303	VNN2	FALSE
112747	MR-IVW LD	GCST90200455	alpha-ketoglutarate	15487_164_CES1_carboxylesterase__liver	15487_164_CES1_carboxylesterase__liver	1	-0.0202526	0.0389809	0.603376	DeCODE	P23141	Chen et al.	alpha-ketoglutarate	HMDB0000208	ENSG00000198848	CES1	FALSE
112748	MR-IVW LD	GCST90200455	alpha-ketoglutarate	15514_26_BCHE_Pseudocholinesterase	15514_26_BCHE_Pseudocholinesterase	1	0.0168208	0.0389807	0.666093	DeCODE	P06276	Chen et al.	alpha-ketoglutarate	HMDB0000208	ENSG00000114200	BCHE	FALSE
112749	MR-IVW LD	GCST90200455	alpha-ketoglutarate	15526_33_GSS_GSHB	15526_33_GSS_GSHB	1	-0.0114103	0.0389804	0.769737	DeCODE	P48637	Chen et al.	alpha-ketoglutarate	HMDB0000208	ENSG00000100983	GSS	FALSE
112750	MR-IVW LD	GCST90200455	alpha-ketoglutarate	15542_19_CKMT1A_KCRU	15542_19_CKMT1A_KCRU	1	0.0141906	0.038981	0.715828	DeCODE	P12532	Chen et al.	alpha-ketoglutarate	HMDB0000208	ENSG00000237289	CKMT1A	FALSE
112751	MR-IVW LD	GCST90200455	alpha-ketoglutarate	15553_22_ACHE_ACES	15553_22_ACHE_ACES	1	-0.0100769	0.0389809	0.796015	DeCODE	P22303	Chen et al.	alpha-ketoglutarate	HMDB0000208	ENSG00000087085	ACHE	FALSE
112752	MR-IVW LD	GCST90200455	alpha-ketoglutarate	15556_49_AMY2B_Alpha_amylase_2B	15556_49_AMY2B_Alpha_amylase_2B	1	0.0483284	0.0389797	0.215037	DeCODE	P19961	Chen et al.	alpha-ketoglutarate	HMDB0000208	ENSG00000240038	AMY2B	FALSE
112753	MR-IVW LD	GCST90200455	alpha-ketoglutarate	15588_17_GLA_galactosidase__alpha	15588_17_GLA_galactosidase__alpha	1	0.0571321	0.0389791	0.142727	DeCODE	P06280	Chen et al.	alpha-ketoglutarate	HMDB0000208	ENSG00000102393	GLA	FALSE
112754	MR-IVW LD	GCST90200455	alpha-ketoglutarate	15607_56_PKLR_KPYR	15607_56_PKLR_KPYR	1	-0.00875831	0.0389807	0.822226	DeCODE	P30613	Chen et al.	alpha-ketoglutarate	HMDB0000208	ENSG00000143627	PKLR	FALSE
112755	MR-IVW LD	GCST90200455	alpha-ketoglutarate	16015_19_GPT_ALT	16015_19_GPT_ALT	1	-0.0446809	0.0389808	0.2517	DeCODE	P24298	Chen et al.	alpha-ketoglutarate	HMDB0000208	ENSG00000167701	GPT	FALSE
112756	MR-IVW LD	GCST90200455	alpha-ketoglutarate	16769_20_RAC3_RAC3	16769_20_RAC3_RAC3	1	-0.0224106	0.0399796	0.575105	DeCODE	P60763	Chen et al.	alpha-ketoglutarate	HMDB0000208	ENSG00000169750	RAC3	FALSE
112757	MR-IVW LD	GCST90200455	alpha-ketoglutarate	16809_1_NME4_NDKM	16809_1_NME4_NDKM	1	-0.0529654	0.0389804	0.174219	DeCODE	O00746	Chen et al.	alpha-ketoglutarate	HMDB0000208	ENSG00000103202	NME4	FALSE
112758	MR-IVW LD	GCST90200455	alpha-ketoglutarate	16857_2_RAB2A_RAB2A	16857_2_RAB2A_RAB2A	1	9.04768e-05	0.0389807	0.998148	DeCODE	P61019	Chen et al.	alpha-ketoglutarate	HMDB0000208	ENSG00000104388	RAB2A	FALSE
112759	MR-IVW LD	GCST90200455	alpha-ketoglutarate	16863_47_NANP_NANP	16863_47_NANP_NANP	1	-0.0306073	0.0389805	0.432338	DeCODE	Q8TBE9	Chen et al.	alpha-ketoglutarate	HMDB0000208	ENSG00000170191	NANP	FALSE
112760	MR-IVW LD	GCST90200455	alpha-ketoglutarate	16877_19_MSRB2_MSRB2	16877_19_MSRB2_MSRB2	1	-0.0236029	0.0389801	0.544839	DeCODE	Q9Y3D2	Chen et al.	alpha-ketoglutarate	HMDB0000208	ENSG00000148450	MSRB2	FALSE
112761	MR-IVW LD	GCST90200455	alpha-ketoglutarate	16883_57_RAB4A_RAB4A	16883_57_RAB4A_RAB4A	1	0.00143865	0.0389808	0.970559	DeCODE	P20338	Chen et al.	alpha-ketoglutarate	HMDB0000208	ENSG00000168118	RAB4A	FALSE
112762	MR-IVW LD	GCST90200455	alpha-ketoglutarate	16932_5_SULT1E1_SULT_1E	16932_5_SULT1E1_SULT_1E	1	-0.00122049	0.0389808	0.975022	DeCODE	P49888	Chen et al.	alpha-ketoglutarate	HMDB0000208	ENSG00000109193	SULT1E1	FALSE
112763	MR-IVW LD	GCST90200455	alpha-ketoglutarate	17148_7_BLVRB_BLVRB	17148_7_BLVRB_BLVRB	1	-0.0667537	0.0389803	0.086805	DeCODE	P30043	Chen et al.	alpha-ketoglutarate	HMDB0000208	ENSG00000090013	BLVRB	FALSE
112764	MR-IVW LD	GCST90200455	alpha-ketoglutarate	17204_17_PNMT_PNMT	17204_17_PNMT_PNMT	1	-0.0180604	0.0389806	0.643137	DeCODE	Q3KPI0	Chen et al.	alpha-ketoglutarate	HMDB0000208	ENSG00000007129	CEACAM21	FALSE
112765	MR-IVW LD	GCST90200455	alpha-ketoglutarate	17205_21_RAB5A_RAB5A	17205_21_RAB5A_RAB5A	1	-0.0356639	0.0389804	0.360235	DeCODE	P20339	Chen et al.	alpha-ketoglutarate	HMDB0000208	ENSG00000144566	RAB5A	FALSE
112766	MR-IVW LD	GCST90200455	alpha-ketoglutarate	17209_27_SULT2B1_ST2B1	17209_27_SULT2B1_ST2B1	1	-0.0581974	0.0389805	0.135441	DeCODE	O00204	Chen et al.	alpha-ketoglutarate	HMDB0000208	ENSG00000088002	SULT2B1	FALSE
112767	MR-IVW LD	GCST90200455	alpha-ketoglutarate	17325_10_GUK1_KGUA	17325_10_GUK1_KGUA	1	-0.0290961	0.0389806	0.45541	DeCODE	Q16774	Chen et al.	alpha-ketoglutarate	HMDB0000208	ENSG00000143774	GUK1	FALSE
112768	MR-IVW LD	GCST90200455	alpha-ketoglutarate	17333_20_ACADM_ACADM	17333_20_ACADM_ACADM	1	-0.0235647	0.0389802	0.545492	DeCODE	P11310	Chen et al.	alpha-ketoglutarate	HMDB0000208	ENSG00000117054	ACADM	FALSE
112769	MR-IVW LD	GCST90200455	alpha-ketoglutarate	17357_33_SEPSECS_SPCS	17357_33_SEPSECS_SPCS	1	-0.0360313	0.0389806	0.35531	DeCODE	Q9HD40	Chen et al.	alpha-ketoglutarate	HMDB0000208	ENSG00000109618	SEPSECS	FALSE
112770	MR-IVW LD	GCST90200455	alpha-ketoglutarate	17398_55_HMOX1_HO_1	17398_55_HMOX1_HO_1	1	0.00017834	0.0389808	0.99635	DeCODE	P09601	Chen et al.	alpha-ketoglutarate	HMDB0000208	ENSG00000100292	HMOX1	FALSE
112771	MR-IVW LD	GCST90200455	alpha-ketoglutarate	17441_4_ALPI_Alkaline_phosphatase__intestine	17441_4_ALPI_Alkaline_phosphatase__intestine	1	-0.0392315	0.0389808	0.314208	DeCODE	P09923	Chen et al.	alpha-ketoglutarate	HMDB0000208	ENSG00000163295	ALPI	FALSE
112772	MR-IVW LD	GCST90200455	alpha-ketoglutarate	17450_51_HARS_Histidyl_tRNA_synthetase	17450_51_HARS_Histidyl_tRNA_synthetase	1	-0.0152441	0.0389807	0.695747	DeCODE	P12081	Chen et al.	alpha-ketoglutarate	HMDB0000208	ENSG00000170445	HARS	FALSE
112773	MR-IVW LD	GCST90200455	alpha-ketoglutarate	17466_72_ACSF2_ACSF2	17466_72_ACSF2_ACSF2	1	-0.0334735	0.0389801	0.390487	DeCODE	Q96CM8	Chen et al.	alpha-ketoglutarate	HMDB0000208	ENSG00000167107	ACSF2	FALSE
112774	MR-IVW LD	GCST90200455	alpha-ketoglutarate	17467_1_DHRS9_DHRS9	17467_1_DHRS9_DHRS9	1	-0.0240977	0.0389805	0.536444	DeCODE	Q9BPW9	Chen et al.	alpha-ketoglutarate	HMDB0000208	ENSG00000073737	DHRS9	FALSE
112775	MR-IVW LD	GCST90200455	alpha-ketoglutarate	17495_141_SIRT3_SIR3	17495_141_SIRT3_SIR3	1	0.0401225	0.0389798	0.303332	DeCODE	Q9NTG7	Chen et al.	alpha-ketoglutarate	HMDB0000208	ENSG00000142082	SIRT3	FALSE
112776	MR-IVW LD	GCST90200455	alpha-ketoglutarate	17509_6_HPD_HPPD	17509_6_HPD_HPPD	1	-0.054711	0.0389798	0.160446	DeCODE	P32754	Chen et al.	alpha-ketoglutarate	HMDB0000208	ENSG00000158104	HPD	FALSE
112777	MR-IVW LD	GCST90200455	alpha-ketoglutarate	17675_17_ACOT13_ACO13	17675_17_ACOT13_ACO13	1	-0.0276277	0.0389804	0.478475	DeCODE	Q9NPJ3	Chen et al.	alpha-ketoglutarate	HMDB0000208	ENSG00000112304	ACOT13	FALSE
112778	MR-IVW LD	GCST90200455	alpha-ketoglutarate	17744_31_RAB11A_RB11A	17744_31_RAB11A_RB11A	1	-0.0553952	0.0389801	0.155283	DeCODE	P62491	Chen et al.	alpha-ketoglutarate	HMDB0000208	ENSG00000103769	RAB11A	FALSE
112779	MR-IVW LD	GCST90200455	alpha-ketoglutarate	17752_24_ARG2_Arginase	17752_24_ARG2_Arginase	1	-0.0219657	0.0389809	0.573095	DeCODE	P78540	Chen et al.	alpha-ketoglutarate	HMDB0000208	ENSG00000081181	ARG2	FALSE
112780	MR-IVW LD	GCST90200455	alpha-ketoglutarate	17789_1_QPRT_NADC	17789_1_QPRT_NADC	1	-0.0227318	0.0389809	0.559791	DeCODE	Q15274	Chen et al.	alpha-ketoglutarate	HMDB0000208	ENSG00000103485	QPRT	FALSE
112781	MR-IVW LD	GCST90200455	alpha-ketoglutarate	17792_158_ALDH5A1_SSDH	17792_158_ALDH5A1_SSDH	1	-0.0171895	0.0389804	0.659228	DeCODE	P51649	Chen et al.	alpha-ketoglutarate	HMDB0000208	ENSG00000112294	ALDH5A1	FALSE
112782	MR-IVW LD	GCST90200455	alpha-ketoglutarate	17814_8_BPNT1_BPNT1	17814_8_BPNT1_BPNT1	1	-0.0100716	0.0389807	0.796119	DeCODE	O95861	Chen et al.	alpha-ketoglutarate	HMDB0000208	ENSG00000162813	BPNT1	FALSE
112783	MR-IVW LD	GCST90200455	alpha-ketoglutarate	17822_57_RERG_RERG	17822_57_RERG_RERG	1	-0.0577318	0.0389806	0.138596	DeCODE	Q96A58	Chen et al.	alpha-ketoglutarate	HMDB0000208	ENSG00000134533	RERG	FALSE
112784	MR-IVW LD	GCST90200455	alpha-ketoglutarate	17843_30_PPCS_PPCS	17843_30_PPCS_PPCS	1	-0.00386593	0.0389806	0.920999	DeCODE	Q9HAB8	Chen et al.	alpha-ketoglutarate	HMDB0000208	ENSG00000127125	PPCS	FALSE
112785	MR-IVW LD	GCST90200455	alpha-ketoglutarate	17857_6_ACADL_ACADL	17857_6_ACADL_ACADL	1	-0.0415083	0.0389804	0.286943	DeCODE	P28330	Chen et al.	alpha-ketoglutarate	HMDB0000208	ENSG00000115361	ACADL	FALSE
112786	MR-IVW LD	GCST90200455	alpha-ketoglutarate	18170_46_PYCR1_P5CR1	18170_46_PYCR1_P5CR1	1	-0.0311528	0.0389806	0.424181	DeCODE	P32322	Chen et al.	alpha-ketoglutarate	HMDB0000208	ENSG00000183010	PYCR1	FALSE
112787	MR-IVW LD	GCST90200455	alpha-ketoglutarate	18178_13_SARS_SYSC	18178_13_SARS_SYSC	1	-0.0524732	0.0389804	0.178256	DeCODE	P49591	Chen et al.	alpha-ketoglutarate	HMDB0000208	ENSG00000031698	SARS	FALSE
112788	MR-IVW LD	GCST90200455	alpha-ketoglutarate	18179_56_SMS_SPSY	18179_56_SMS_SPSY	1	-0.0599367	0.03898	0.12414	DeCODE	P52788	Chen et al.	alpha-ketoglutarate	HMDB0000208	ENSG00000102172	SMS	FALSE
112789	MR-IVW LD	GCST90200455	alpha-ketoglutarate	18184_28_GMPS_GUAA	18184_28_GMPS_GUAA	1	-0.0125099	0.0389804	0.748265	DeCODE	P49915	Chen et al.	alpha-ketoglutarate	HMDB0000208	ENSG00000163655	GMPS	FALSE
112790	MR-IVW LD	GCST90200455	alpha-ketoglutarate	18186_15_TARS_SYTC	18186_15_TARS_SYTC	1	-0.0019001	0.0389807	0.961123	DeCODE	P26639	Chen et al.	alpha-ketoglutarate	HMDB0000208	ENSG00000113407	TARS	FALSE
112791	MR-IVW LD	GCST90200455	alpha-ketoglutarate	18187_16_ASPA_ACY2	18187_16_ASPA_ACY2	1	-0.0723309	0.0389803	0.0635141	DeCODE	P45381	Chen et al.	alpha-ketoglutarate	HMDB0000208	ENSG00000108381	ASPA	FALSE
112792	MR-IVW LD	GCST90200455	alpha-ketoglutarate	18188_12_GATM_GATM	18188_12_GATM_GATM	1	-0.00506469	0.03898	0.896622	DeCODE	P50440	Chen et al.	alpha-ketoglutarate	HMDB0000208	ENSG00000171766	GATM	FALSE
112793	MR-IVW LD	GCST90200455	alpha-ketoglutarate	18197_97_CKMT2_KCRS	18197_97_CKMT2_KCRS	1	-0.00443227	0.038981	0.909473	DeCODE	P17540	Chen et al.	alpha-ketoglutarate	HMDB0000208	ENSG00000131730	CKMT2	FALSE
112794	MR-IVW LD	GCST90200455	alpha-ketoglutarate	18232_42_PIP4K2B_PI42B	18232_42_PIP4K2B_PI42B	1	-0.010698	0.0389806	0.783743	DeCODE	P78356	Chen et al.	alpha-ketoglutarate	HMDB0000208	ENSG00000276293	PIP4K2B	FALSE
112795	MR-IVW LD	GCST90200455	alpha-ketoglutarate	18297_8_MRAS_RASM	18297_8_MRAS_RASM	1	0.00593147	0.0389809	0.879058	DeCODE	Q8IXB1	Chen et al.	alpha-ketoglutarate	HMDB0000208	ENSG00000077232	DNAJC10	FALSE
112796	MR-IVW LD	GCST90200455	alpha-ketoglutarate	18309_18_CS_CISY	18309_18_CS_CISY	1	-0.0372501	0.0389802	0.339265	DeCODE	O75390	Chen et al.	alpha-ketoglutarate	HMDB0000208	ENSG00000062485	CS	FALSE
112797	MR-IVW LD	GCST90200455	alpha-ketoglutarate	18322_15_JMJD6_JMJD6	18322_15_JMJD6_JMJD6	1	-0.0634207	0.03898	0.103736	DeCODE	Q6NYC1	Chen et al.	alpha-ketoglutarate	HMDB0000208	ENSG00000070495	JMJD6	FALSE
112798	MR-IVW LD	GCST90200455	alpha-ketoglutarate	18324_61_SUOX_SUOX	18324_61_SUOX_SUOX	1	-0.0266758	0.0389808	0.493765	DeCODE	P51687	Chen et al.	alpha-ketoglutarate	HMDB0000208	ENSG00000139531	SUOX	FALSE
112799	MR-IVW LD	GCST90200455	alpha-ketoglutarate	18328_36_PYCR2_P5CR2	18328_36_PYCR2_P5CR2	1	-0.0564237	0.0389806	0.147762	DeCODE	Q96C36	Chen et al.	alpha-ketoglutarate	HMDB0000208	ENSG00000143811	PYCR2	FALSE
112800	MR-IVW LD	GCST90200455	alpha-ketoglutarate	18329_4_PRPS2_PRPS2	18329_4_PRPS2_PRPS2	1	-0.0246294	0.0389804	0.527491	DeCODE	P11908	Chen et al.	alpha-ketoglutarate	HMDB0000208	ENSG00000101911	PRPS2	FALSE
112801	MR-IVW LD	GCST90200455	alpha-ketoglutarate	18338_26_IDH1_IDH	18338_26_IDH1_IDH	1	-0.00267917	0.0389808	0.945204	DeCODE	O75874	Chen et al.	alpha-ketoglutarate	HMDB0000208	ENSG00000138413	IDH1	FALSE
112802	MR-IVW LD	GCST90200455	alpha-ketoglutarate	18342_2_PSAT1_SERC	18342_2_PSAT1_SERC	1	-0.0235404	0.038981	0.545914	DeCODE	Q9Y617	Chen et al.	alpha-ketoglutarate	HMDB0000208	ENSG00000135069	PSAT1	FALSE
112803	MR-IVW LD	GCST90200455	alpha-ketoglutarate	18382_109_COMT_Catechol_O_methyltransferase	18382_109_COMT_Catechol_O_methyltransferase	1	-0.00908014	0.0389807	0.815809	DeCODE	P21964	Chen et al.	alpha-ketoglutarate	HMDB0000208	ENSG00000093010	COMT	FALSE
112804	MR-IVW LD	GCST90200455	alpha-ketoglutarate	18398_1_AKR1D1_AK1D1	18398_1_AKR1D1_AK1D1	1	0.0155077	0.0389803	0.690752	DeCODE	P51857	Chen et al.	alpha-ketoglutarate	HMDB0000208	ENSG00000122787	AKR1D1	FALSE
112805	MR-IVW LD	GCST90200455	alpha-ketoglutarate	18401_18_ALKBH3_ALKB3	18401_18_ALKBH3_ALKB3	1	-0.0054709	0.0389806	0.888384	DeCODE	Q96Q83	Chen et al.	alpha-ketoglutarate	HMDB0000208	ENSG00000166199	ALKBH3	FALSE
112806	MR-IVW LD	GCST90200455	alpha-ketoglutarate	18403_25_AMPD2_AMPD2	18403_25_AMPD2_AMPD2	1	0.00184748	0.0389805	0.962198	DeCODE	Q01433	Chen et al.	alpha-ketoglutarate	HMDB0000208	ENSG00000116337	AMPD2	FALSE
112807	MR-IVW LD	GCST90200455	alpha-ketoglutarate	18422_41_MVD_ERG19	18422_41_MVD_ERG19	1	-0.00727534	0.0389803	0.851942	DeCODE	P53602	Chen et al.	alpha-ketoglutarate	HMDB0000208	ENSG00000167508	MVD	FALSE
112808	MR-IVW LD	GCST90200455	alpha-ketoglutarate	18432_32_RALB_RALB	18432_32_RALB_RALB	1	-0.00830416	0.038981	0.831303	DeCODE	P11234	Chen et al.	alpha-ketoglutarate	HMDB0000208	ENSG00000144118	RALB	FALSE
112809	MR-IVW LD	GCST90200455	alpha-ketoglutarate	18900_37_HRAS_H_ras__WT_	18900_37_HRAS_H_ras__WT_	1	-0.0538422	0.0389801	0.167195	DeCODE	P01112	Chen et al.	alpha-ketoglutarate	HMDB0000208	ENSG00000174775	HRAS	FALSE
112810	MR-IVW LD	GCST90200455	alpha-ketoglutarate	18917_53_AMY2A_Pancreatic_alpha_amylase	18917_53_AMY2A_Pancreatic_alpha_amylase	1	0.0362943	0.03898	0.351801	DeCODE	P04746	Chen et al.	alpha-ketoglutarate	HMDB0000208	ENSG00000243480	AMY2A	FALSE
112811	MR-IVW LD	GCST90200455	alpha-ketoglutarate	19114_8_TK2_KITM	19114_8_TK2_KITM	1	-0.0539011	0.0389803	0.166733	DeCODE	O00142	Chen et al.	alpha-ketoglutarate	HMDB0000208	ENSG00000166548	TK2	FALSE
112812	MR-IVW LD	GCST90200455	alpha-ketoglutarate	19207_119_ADK_ADK	19207_119_ADK_ADK	1	0.0123858	0.0389804	0.75068	DeCODE	P55263	Chen et al.	alpha-ketoglutarate	HMDB0000208	ENSG00000156110	ADK	FALSE
112813	MR-IVW LD	GCST90200455	alpha-ketoglutarate	19222_124_RAB5B_RAB5B	19222_124_RAB5B_RAB5B	1	-0.0402148	0.0389803	0.302227	DeCODE	P61020	Chen et al.	alpha-ketoglutarate	HMDB0000208	ENSG00000111540	RAB5B	FALSE
112814	MR-IVW LD	GCST90200455	alpha-ketoglutarate	19223_6_RAB1A_RAB1A	19223_6_RAB1A_RAB1A	1	-0.0281386	0.0389808	0.470382	DeCODE	P62820	Chen et al.	alpha-ketoglutarate	HMDB0000208	ENSG00000138069	RAB1A	FALSE
112815	MR-IVW LD	GCST90200455	alpha-ketoglutarate	19239_5_ARF1_ARF1	19239_5_ARF1_ARF1	1	-0.026696	0.0389801	0.493431	DeCODE	P84077	Chen et al.	alpha-ketoglutarate	HMDB0000208	ENSG00000143761	ARF1	FALSE
112816	MR-IVW LD	GCST90200455	alpha-ketoglutarate	19249_18_KARS_SYK	19249_18_KARS_SYK	1	-0.0329699	0.0389804	0.397661	DeCODE	Q15046	Chen et al.	alpha-ketoglutarate	HMDB0000208	ENSG00000065427	KARS	FALSE
112817	MR-IVW LD	GCST90200455	alpha-ketoglutarate	19253_82_RAB2B_RAB2B	19253_82_RAB2B_RAB2B	1	-0.0201466	0.0389806	0.60527	DeCODE	Q8WUD1	Chen et al.	alpha-ketoglutarate	HMDB0000208	ENSG00000129472	RAB2B	FALSE
112818	MR-IVW LD	GCST90200455	alpha-ketoglutarate	19254_125_GMPR_GMPR1	19254_125_GMPR_GMPR1	1	-0.0252835	0.0389807	0.516588	DeCODE	P36959	Chen et al.	alpha-ketoglutarate	HMDB0000208	ENSG00000137198	GMPR	FALSE
112819	MR-IVW LD	GCST90200455	alpha-ketoglutarate	19258_24_GCDH_GCDH	19258_24_GCDH_GCDH	1	-0.0562575	0.0389793	0.148946	DeCODE	Q92947	Chen et al.	alpha-ketoglutarate	HMDB0000208	ENSG00000105607	GCDH	FALSE
112820	MR-IVW LD	GCST90200455	alpha-ketoglutarate	19262_219_ACADVL_ACADV	19262_219_ACADVL_ACADV	1	-0.0316485	0.03898	0.41684	DeCODE	P49748	Chen et al.	alpha-ketoglutarate	HMDB0000208	ENSG00000072778	ACADVL	FALSE
112821	MR-IVW LD	GCST90200455	alpha-ketoglutarate	19270_26_YARS_SYYC	19270_26_YARS_SYYC	1	0.00565646	0.0389809	0.884625	DeCODE	P54577	Chen et al.	alpha-ketoglutarate	HMDB0000208	ENSG00000134684	YARS	FALSE
112822	MR-IVW LD	GCST90200455	alpha-ketoglutarate	19278_19_RAB1B_RAB1B	19278_19_RAB1B_RAB1B	1	-0.0350661	0.0389804	0.368342	DeCODE	Q9H0U4	Chen et al.	alpha-ketoglutarate	HMDB0000208	ENSG00000174903	RAB1B	FALSE
112823	MR-IVW LD	GCST90200455	alpha-ketoglutarate	19365_11_BCAT2_BCAT2	19365_11_BCAT2_BCAT2	1	-0.0079621	0.0389802	0.83815	DeCODE	O15382	Chen et al.	alpha-ketoglutarate	HMDB0000208	ENSG00000105552	BCAT2	FALSE
112824	MR-IVW LD	GCST90200455	alpha-ketoglutarate	19376_74_NNMT_NNMT	19376_74_NNMT_NNMT	1	-0.0400145	0.0389802	0.304641	DeCODE	P40261	Chen et al.	alpha-ketoglutarate	HMDB0000208	ENSG00000166741	NNMT	FALSE
112825	MR-IVW LD	GCST90200455	alpha-ketoglutarate	19446_1_GMPR2_GMPR2	19446_1_GMPR2_GMPR2	1	-0.00841724	0.0389808	0.82904	DeCODE	Q9P2T1	Chen et al.	alpha-ketoglutarate	HMDB0000208	ENSG00000100938	GMPR2	FALSE
112826	MR-IVW LD	GCST90200455	alpha-ketoglutarate	19448_104_UPP1_UPP1	19448_104_UPP1_UPP1	1	-0.0384246	0.0389797	0.324251	DeCODE	Q16831	Chen et al.	alpha-ketoglutarate	HMDB0000208	ENSG00000183696	UPP1	FALSE
112827	MR-IVW LD	GCST90200455	alpha-ketoglutarate	19467_3_RBKS_RBSK	19467_3_RBKS_RBSK	1	-0.0166252	0.0389808	0.669745	DeCODE	Q9H477	Chen et al.	alpha-ketoglutarate	HMDB0000208	ENSG00000171174	RBKS	FALSE
112828	MR-IVW LD	GCST90200455	alpha-ketoglutarate	19483_16_KDSR_KDSR	19483_16_KDSR_KDSR	1	-0.0444703	0.0389808	0.253942	DeCODE	Q06136	Chen et al.	alpha-ketoglutarate	HMDB0000208	ENSG00000119537	KDSR	FALSE
112829	MR-IVW LD	GCST90200455	alpha-ketoglutarate	19496_1_NPL_NPL	19496_1_NPL_NPL	1	-0.0164503	0.0389807	0.673016	DeCODE	Q9BXD5	Chen et al.	alpha-ketoglutarate	HMDB0000208	ENSG00000135838	NPL	FALSE
112830	MR-IVW LD	GCST90200455	alpha-ketoglutarate	19504_22_DTYMK_KTHY	19504_22_DTYMK_KTHY	1	-0.0226916	0.0389805	0.560481	DeCODE	P23919	Chen et al.	alpha-ketoglutarate	HMDB0000208	ENSG00000168393	DTYMK	FALSE
112831	MR-IVW LD	GCST90200455	alpha-ketoglutarate	19506_6_GLYAT_GLYAT	19506_6_GLYAT_GLYAT	1	-0.0280177	0.0389809	0.472293	DeCODE	Q6IB77	Chen et al.	alpha-ketoglutarate	HMDB0000208	ENSG00000149124	GLYAT	FALSE
112832	MR-IVW LD	GCST90200455	alpha-ketoglutarate	19518_12_HK3_HXK3	19518_12_HK3_HXK3	1	-0.0323814	0.0389805	0.406139	DeCODE	P52790	Chen et al.	alpha-ketoglutarate	HMDB0000208	ENSG00000160883	HK3	FALSE
112833	MR-IVW LD	GCST90200455	alpha-ketoglutarate	2622_18_HMOX2_HO_2	2622_18_HMOX2_HO_2	1	-0.0226838	0.0389799	0.56061	DeCODE	P30519	Chen et al.	alpha-ketoglutarate	HMDB0000208	ENSG00000103415	HMOX2	FALSE
112834	MR-IVW LD	GCST90200455	alpha-ketoglutarate	2642_4_PAFAH1B2_PAFAH_beta_subunit	2642_4_PAFAH1B2_PAFAH_beta_subunit	1	-0.0224875	0.0389805	0.564013	DeCODE	P68402	Chen et al.	alpha-ketoglutarate	HMDB0000208	ENSG00000168092	PAFAH1B2	FALSE
112835	MR-IVW LD	GCST90200455	alpha-ketoglutarate	2870_29_RAC1_RAC1	2870_29_RAC1_RAC1	1	-0.0111766	0.0389808	0.774326	DeCODE	P63000	Chen et al.	alpha-ketoglutarate	HMDB0000208	ENSG00000136238	RAC1	FALSE
112836	MR-IVW LD	GCST90200455	alpha-ketoglutarate	2943_5_CYP3A4_Cytochrome_P450_3A4	2943_5_CYP3A4_Cytochrome_P450_3A4	1	-0.0667039	0.0389803	0.0870401	DeCODE	P08684	Chen et al.	alpha-ketoglutarate	HMDB0000208	ENSG00000160868	CYP3A4	FALSE
112837	MR-IVW LD	GCST90200455	alpha-ketoglutarate	2991_9_IL1R1_IL_1_sRI	2991_9_IL1R1_IL_1_sRI	1	0.0206903	0.0389798	0.595561	DeCODE	P14778	Chen et al.	alpha-ketoglutarate	HMDB0000208	ENSG00000115594	IL1R1	FALSE
112838	MR-IVW LD	GCST90200455	alpha-ketoglutarate	2993_1_IL18RAP_IL_18_Rb	2993_1_IL18RAP_IL_18_Rb	1	0.00651467	0.0389802	0.867269	DeCODE	O95256	Chen et al.	alpha-ketoglutarate	HMDB0000208	ENSG00000115607	IL18RAP	FALSE
112839	MR-IVW LD	GCST90200455	alpha-ketoglutarate	2994_71_IL1RL2_IL_1Rrp2	2994_71_IL1RL2_IL_1Rrp2	1	-0.0197646	0.0389807	0.61213	DeCODE	Q9HB29	Chen et al.	alpha-ketoglutarate	HMDB0000208	ENSG00000115598	IL1RL2	FALSE
112840	MR-IVW LD	GCST90200455	alpha-ketoglutarate	3182_38_ENTPD1_CD39	3182_38_ENTPD1_CD39	1	-0.0183627	0.0389803	0.637587	DeCODE	P49961	Chen et al.	alpha-ketoglutarate	HMDB0000208	ENSG00000138185	ENTPD1	FALSE
112841	MR-IVW LD	GCST90200455	alpha-ketoglutarate	3192_3_CNDP2_Glutamate_carboxypeptidase	3192_3_CNDP2_Glutamate_carboxypeptidase	1	-0.0205267	0.0389807	0.598481	DeCODE	Q96KP4	Chen et al.	alpha-ketoglutarate	HMDB0000208	ENSG00000133313	CNDP2	FALSE
112842	MR-IVW LD	GCST90200455	alpha-ketoglutarate	3232_28_ACP5_TrATPase	3232_28_ACP5_TrATPase	1	0.00830083	0.0389808	0.831369	DeCODE	P13686	Chen et al.	alpha-ketoglutarate	HMDB0000208	ENSG00000102575	ACP5	FALSE
112843	MR-IVW LD	GCST90200455	alpha-ketoglutarate	3343_1_ACY1_Aminoacylase_1	3343_1_ACY1_Aminoacylase_1	1	0.0348669	0.0389807	0.371072	DeCODE	Q03154	Chen et al.	alpha-ketoglutarate	HMDB0000208	ENSG00000114786	ACY1	FALSE
112844	MR-IVW LD	GCST90200455	alpha-ketoglutarate	3583_54_ARSA_Arylsulfatase_A	3583_54_ARSA_Arylsulfatase_A	1	0.00536245	0.0389807	0.890583	DeCODE	P15289	Chen et al.	alpha-ketoglutarate	HMDB0000208	ENSG00000100299	ARSA	FALSE
112845	MR-IVW LD	GCST90200455	alpha-ketoglutarate	3761_4_PTGS2_COX_2	3761_4_PTGS2_COX_2	1	-0.0621498	0.0389796	0.110843	DeCODE	P35354	Chen et al.	alpha-ketoglutarate	HMDB0000208	ENSG00000073756	PTGS2	FALSE
112846	MR-IVW LD	GCST90200455	alpha-ketoglutarate	3800_71_CKB_CK_BB	3800_71_CKB_CK_BB	1	0.00787612	0.0389805	0.839875	DeCODE	P12277	Chen et al.	alpha-ketoglutarate	HMDB0000208	ENSG00000166165	CKB	FALSE
112847	MR-IVW LD	GCST90200455	alpha-ketoglutarate	3848_14_GAPDH_GAPDH__liver	3848_14_GAPDH_GAPDH__liver	1	-0.0362609	0.0389805	0.352252	DeCODE	P04406	Chen et al.	alpha-ketoglutarate	HMDB0000208	ENSG00000111640	GAPDH	FALSE
112848	MR-IVW LD	GCST90200455	alpha-ketoglutarate	3890_8_LDHB_LDH_H_1	3890_8_LDHB_LDH_H_1	1	-0.0218327	0.0389804	0.575415	DeCODE	P07195	Chen et al.	alpha-ketoglutarate	HMDB0000208	ENSG00000111716	LDHB	FALSE
112849	MR-IVW LD	GCST90200455	alpha-ketoglutarate	4234_8_IL1RL1_IL_1_R4	4234_8_IL1RL1_IL_1_R4	1	0.0308491	0.0389808	0.428716	DeCODE	Q01638	Chen et al.	alpha-ketoglutarate	HMDB0000208	ENSG00000115602	IL1RL1	FALSE
112850	MR-IVW LD	GCST90200455	alpha-ketoglutarate	4294_16_SPHK1_Sphingosine_kinase_1	4294_16_SPHK1_Sphingosine_kinase_1	1	0.00215222	0.0389805	0.955969	DeCODE	Q9NYA1	Chen et al.	alpha-ketoglutarate	HMDB0000208	ENSG00000176170	SPHK1	FALSE
112851	MR-IVW LD	GCST90200455	alpha-ketoglutarate	4301_58_TK1_Thymidine_kinase	4301_58_TK1_Thymidine_kinase	1	-0.0204418	0.0389808	0.599997	DeCODE	P04183	Chen et al.	alpha-ketoglutarate	HMDB0000208	ENSG00000167900	TK1	FALSE
112852	MR-IVW LD	GCST90200455	alpha-ketoglutarate	4435_66_ENPP7_ENPP7	4435_66_ENPP7_ENPP7	1	0.0309577	0.0389806	0.427088	DeCODE	Q6UWV6	Chen et al.	alpha-ketoglutarate	HMDB0000208	ENSG00000182156	ENPP7	FALSE
112853	MR-IVW LD	GCST90200455	alpha-ketoglutarate	4436_1_ENTPD3_ENTP3	4436_1_ENTPD3_ENTP3	1	-0.0253727	0.0389803	0.515105	DeCODE	O75355	Chen et al.	alpha-ketoglutarate	HMDB0000208	ENSG00000168032	ENTPD3	FALSE
112854	MR-IVW LD	GCST90200455	alpha-ketoglutarate	4437_56_ENTPD5_ENTP5	4437_56_ENTPD5_ENTP5	1	-0.0355287	0.0389806	0.36206	DeCODE	O75356	Chen et al.	alpha-ketoglutarate	HMDB0000208	ENSG00000187097	ENTPD5	FALSE
112855	MR-IVW LD	GCST90200455	alpha-ketoglutarate	4468_21_SPHK2_SPHK2	4468_21_SPHK2_SPHK2	1	-0.0568347	0.0389801	0.144829	DeCODE	Q9NRA0	Chen et al.	alpha-ketoglutarate	HMDB0000208	ENSG00000063176	SPHK2	FALSE
112856	MR-IVW LD	GCST90200455	alpha-ketoglutarate	4535_50_BST1_BST1	4535_50_BST1_BST1	1	0.000901153	0.0389806	0.981556	DeCODE	Q10588	Chen et al.	alpha-ketoglutarate	HMDB0000208	ENSG00000109743	BST1	FALSE
112857	MR-IVW LD	GCST90200455	alpha-ketoglutarate	4559_64_KYNU_KYNU	4559_64_KYNU_KYNU	1	-0.00515973	0.0389809	0.894695	DeCODE	Q16719	Chen et al.	alpha-ketoglutarate	HMDB0000208	ENSG00000115919	KYNU	FALSE
112858	MR-IVW LD	GCST90200455	alpha-ketoglutarate	4965_27_ATP5B_ATP_synthase_beta_chain	4965_27_ATP5B_ATP_synthase_beta_chain	1	-0.0696856	0.0389804	0.0738228	DeCODE	P06576	Chen et al.	alpha-ketoglutarate	HMDB0000208	ENSG00000110955	ATP5B	FALSE
112859	MR-IVW LD	GCST90200455	alpha-ketoglutarate	5011_11_NAMPT_PBEF	5011_11_NAMPT_PBEF	1	-0.0221446	0.0389808	0.569973	DeCODE	P43490	Chen et al.	alpha-ketoglutarate	HMDB0000208	ENSG00000105835	NAMPT	FALSE
112860	MR-IVW LD	GCST90200455	alpha-ketoglutarate	5015_15_PLA2G7_PAFAH	5015_15_PLA2G7_PAFAH	1	-0.00771884	0.038981	0.843033	DeCODE	Q13093	Chen et al.	alpha-ketoglutarate	HMDB0000208	ENSG00000146070	PLA2G7	FALSE
112861	MR-IVW LD	GCST90200455	alpha-ketoglutarate	5020_50_PGK1_phosphoglycerate_kinase_1	5020_50_PGK1_phosphoglycerate_kinase_1	1	0.00085727	0.0389808	0.982454	DeCODE	P00558	Chen et al.	alpha-ketoglutarate	HMDB0000208	ENSG00000102144	PGK1	FALSE
112862	MR-IVW LD	GCST90200455	alpha-ketoglutarate	5030_52_SIRT2_SIRT2	5030_52_SIRT2_SIRT2	1	-0.0234006	0.0389808	0.548299	DeCODE	Q8IXJ6	Chen et al.	alpha-ketoglutarate	HMDB0000208	ENSG00000068903	SIRT2	FALSE
112863	MR-IVW LD	GCST90200455	alpha-ketoglutarate	5082_51_IL1RAPL2_IL_1_sR9	5082_51_IL1RAPL2_IL_1_sR9	1	-0.0107559	0.0389806	0.782601	DeCODE	Q9NP60	Chen et al.	alpha-ketoglutarate	HMDB0000208	ENSG00000189108	IL1RAPL2	FALSE
112864	MR-IVW LD	GCST90200455	alpha-ketoglutarate	5229_90_IMPDH1_IMDH1	5229_90_IMPDH1_IMDH1	1	-0.0586868	0.0389786	0.132166	DeCODE	P20839	Chen et al.	alpha-ketoglutarate	HMDB0000208	ENSG00000106348	IMPDH1	FALSE
112865	MR-IVW LD	GCST90200455	alpha-ketoglutarate	5250_53_IMPDH2_IMDH2	5250_53_IMPDH2_IMDH2	1	-0.0704059	0.0389798	0.0708844	DeCODE	P12268	Chen et al.	alpha-ketoglutarate	HMDB0000208	ENSG00000178035	IMPDH2	FALSE
112866	MR-IVW LD	GCST90200455	alpha-ketoglutarate	5456_59_CNDP1_CNDP1	5456_59_CNDP1_CNDP1	1	0.0293087	0.0389805	0.452123	DeCODE	Q96KN2	Chen et al.	alpha-ketoglutarate	HMDB0000208	ENSG00000150656	CNDP1	FALSE
112867	MR-IVW LD	GCST90200455	alpha-ketoglutarate	5478_50_FOLH1_PSMA	5478_50_FOLH1_PSMA	1	0.0297268	0.0389804	0.445697	DeCODE	Q04609	Chen et al.	alpha-ketoglutarate	HMDB0000208	ENSG00000086205	FOLH1	FALSE
112868	MR-IVW LD	GCST90200455	alpha-ketoglutarate	5620_13_PAM_AMD	5620_13_PAM_AMD	1	0.0499971	0.0389801	0.199621	DeCODE	P19021	Chen et al.	alpha-ketoglutarate	HMDB0000208	ENSG00000145730	PAM	FALSE
112869	MR-IVW LD	GCST90200455	alpha-ketoglutarate	5742_14_ACP6_PPA6	5742_14_ACP6_PPA6	1	0.00890145	0.038981	0.819372	DeCODE	Q9NPH0	Chen et al.	alpha-ketoglutarate	HMDB0000208	ENSG00000162836	ACP6	FALSE
112870	MR-IVW LD	GCST90200455	alpha-ketoglutarate	5843_60_EHMT2_NG36	5843_60_EHMT2_NG36	1	-0.019695	0.0389809	0.613385	DeCODE	Q96KQ7	Chen et al.	alpha-ketoglutarate	HMDB0000208	ENSG00000204371	EHMT2	FALSE
112871	MR-IVW LD	GCST90200455	alpha-ketoglutarate	5867_60_ARG1_ARGI1	5867_60_ARG1_ARGI1	1	-0.0284007	0.0389806	0.466255	DeCODE	P05089	Chen et al.	alpha-ketoglutarate	HMDB0000208	ENSG00000118520	ARG1	FALSE
112872	MR-IVW LD	GCST90200455	alpha-ketoglutarate	5909_51_NME1_Nucleoside_diphosphate_kinase_A	5909_51_NME1_Nucleoside_diphosphate_kinase_A	1	-0.0443258	0.0389803	0.255482	DeCODE	P15531	Chen et al.	alpha-ketoglutarate	HMDB0000208	ENSG00000239672	NME1	FALSE
112873	MR-IVW LD	GCST90200455	alpha-ketoglutarate	6077_63_CECR1_CECR1	6077_63_CECR1_CECR1	1	-0.00153935	0.038981	0.9685	DeCODE	Q9NZK5	Chen et al.	alpha-ketoglutarate	HMDB0000208	ENSG00000093072	CECR1	FALSE
112874	MR-IVW LD	GCST90200455	alpha-ketoglutarate	6221_1_ADPGK_ADPGK	6221_1_ADPGK_ADPGK	1	0.0232267	0.0389809	0.551276	DeCODE	Q9BRR6	Chen et al.	alpha-ketoglutarate	HMDB0000208	ENSG00000159322	ADPGK	FALSE
112875	MR-IVW LD	GCST90200455	alpha-ketoglutarate	6431_68_PCYOX1_PCYOX	6431_68_PCYOX1_PCYOX	1	-0.0143429	0.038981	0.712914	DeCODE	Q9UHG3	Chen et al.	alpha-ketoglutarate	HMDB0000208	ENSG00000116005	PCYOX1	FALSE
112876	MR-IVW LD	GCST90200455	alpha-ketoglutarate	6434_18_AOC2_Amine_oxidase	6434_18_AOC2_Amine_oxidase	1	-0.0525237	0.03898	0.177835	DeCODE	O75106	Chen et al.	alpha-ketoglutarate	HMDB0000208	ENSG00000131480	AOC2	FALSE
112877	MR-IVW LD	GCST90200455	alpha-ketoglutarate	6480_1_CANT1_CANT1	6480_1_CANT1_CANT1	1	0.0158078	0.0389799	0.685083	DeCODE	Q8WVQ1	Chen et al.	alpha-ketoglutarate	HMDB0000208	ENSG00000171302	CANT1	FALSE
112878	MR-IVW LD	GCST90200455	alpha-ketoglutarate	6706_18_ALPPL2_PPBN	6706_18_ALPPL2_PPBN	1	-0.0573193	0.0389803	0.141435	DeCODE	P10696	Chen et al.	alpha-ketoglutarate	HMDB0000208	ENSG00000163286	ALPPL2	FALSE
112879	MR-IVW LD	GCST90200455	alpha-ketoglutarate	6715_63_ALPPL2_PPBN	6715_63_ALPPL2_PPBN	1	-0.0285947	0.0389804	0.463214	DeCODE	P10696	Chen et al.	alpha-ketoglutarate	HMDB0000208	ENSG00000163286	ALPPL2	FALSE
112880	MR-IVW LD	GCST90200455	alpha-ketoglutarate	6923_1_PLOD2_PLOD2	6923_1_PLOD2_PLOD2	1	-0.0364017	0.0389805	0.350385	DeCODE	O00469	Chen et al.	alpha-ketoglutarate	HMDB0000208	ENSG00000152952	PLOD2	FALSE
112881	MR-IVW LD	GCST90200455	alpha-ketoglutarate	6998_106_ASPH_HAAH	6998_106_ASPH_HAAH	1	-0.0133523	0.0389809	0.731948	DeCODE	Q12797	Chen et al.	alpha-ketoglutarate	HMDB0000208	ENSG00000198363	ASPH	FALSE
112882	MR-IVW LD	GCST90200455	alpha-ketoglutarate	7137_8_MSRA_MSRA	7137_8_MSRA_MSRA	1	-0.0273367	0.0389809	0.483125	DeCODE	Q9UJ68	Chen et al.	alpha-ketoglutarate	HMDB0000208	ENSG00000175806	MSRA	FALSE
112883	MR-IVW LD	GCST90200455	alpha-ketoglutarate	7206_20_FBP1_F16P1	7206_20_FBP1_F16P1	1	-0.0183618	0.0389808	0.637607	DeCODE	P09467	Chen et al.	alpha-ketoglutarate	HMDB0000208	ENSG00000165140	FBP1	FALSE
112884	MR-IVW LD	GCST90200455	alpha-ketoglutarate	7267_2_SPTLC2_LCB2	7267_2_SPTLC2_LCB2	1	-0.0206795	0.0389808	0.595763	DeCODE	O15270	Chen et al.	alpha-ketoglutarate	HMDB0000208	ENSG00000100596	SPTLC2	FALSE
112885	MR-IVW LD	GCST90200455	alpha-ketoglutarate	7761_125_CHKB_CHKB	7761_125_CHKB_CHKB	1	-0.0161864	0.0389805	0.677965	DeCODE	Q9Y259	Chen et al.	alpha-ketoglutarate	HMDB0000208	ENSG00000100288	CHKB	FALSE
112886	MR-IVW LD	GCST90200455	alpha-ketoglutarate	7824_88_MSRB3_MSRB3	7824_88_MSRB3_MSRB3	1	-0.0434811	0.0389802	0.26465	DeCODE	Q8IXL7	Chen et al.	alpha-ketoglutarate	HMDB0000208	ENSG00000174099	MSRB3	FALSE
112887	MR-IVW LD	GCST90200455	alpha-ketoglutarate	7825_7_ABHD12_ABD12	7825_7_ABHD12_ABD12	1	-0.0208943	0.0389807	0.591947	DeCODE	Q8N2K0	Chen et al.	alpha-ketoglutarate	HMDB0000208	ENSG00000100997	ABHD12	FALSE
112888	MR-IVW LD	GCST90200455	alpha-ketoglutarate	7879_12_CYP3A4_Cytochrome_P450_3A4	7879_12_CYP3A4_Cytochrome_P450_3A4	1	-0.0234029	0.0389805	0.548256	DeCODE	P08684	Chen et al.	alpha-ketoglutarate	HMDB0000208	ENSG00000160868	CYP3A4	FALSE
112889	MR-IVW LD	GCST90200455	alpha-ketoglutarate	7886_26_SPTLC1_SPTC1	7886_26_SPTLC1_SPTC1	1	0.000191829	0.0389808	0.996074	DeCODE	O15269	Chen et al.	alpha-ketoglutarate	HMDB0000208	ENSG00000090054	SPTLC1	FALSE
112890	MR-IVW LD	GCST90200455	alpha-ketoglutarate	7986_98_NAALAD2_NALD2	7986_98_NAALAD2_NALD2	1	-0.0277436	0.0389808	0.476635	DeCODE	Q9Y3Q0	Chen et al.	alpha-ketoglutarate	HMDB0000208	ENSG00000077616	NAALAD2	FALSE
112891	MR-IVW LD	GCST90200455	alpha-ketoglutarate	7999_23_ENTPD1_CD39	7999_23_ENTPD1_CD39	1	0.0174819	0.0389806	0.653808	DeCODE	P49961	Chen et al.	alpha-ketoglutarate	HMDB0000208	ENSG00000138185	ENTPD1	FALSE
112892	MR-IVW LD	GCST90200455	alpha-ketoglutarate	8004_15_GAPDHS_G3PT	8004_15_GAPDHS_G3PT	1	-0.078471	0.0389801	0.0441039	DeCODE	O14556	Chen et al.	alpha-ketoglutarate	HMDB0000208	ENSG00000105679	GAPDHS	FALSE
112893	MR-IVW LD	GCST90200455	alpha-ketoglutarate	8011_96_PAPL_PAPL	8011_96_PAPL_PAPL	1	-0.0560793	0.0389805	0.15025	DeCODE	Q6ZNF0	Chen et al.	alpha-ketoglutarate	HMDB0000208	ENSG00000183760	ACP7	FALSE
112894	MR-IVW LD	GCST90200455	alpha-ketoglutarate	8269_327_ARSK_ARSK	8269_327_ARSK_ARSK	1	0.0131761	0.0389801	0.735347	DeCODE	Q6UWY0	Chen et al.	alpha-ketoglutarate	HMDB0000208	ENSG00000164291	ARSK	FALSE
112895	MR-IVW LD	GCST90200455	alpha-ketoglutarate	8325_37_ADH4_ADH4	8325_37_ADH4_ADH4	1	0.00320141	0.0389811	0.934545	DeCODE	P08319	Chen et al.	alpha-ketoglutarate	HMDB0000208	ENSG00000198099	ADH4	FALSE
112896	MR-IVW LD	GCST90200455	alpha-ketoglutarate	8328_9_ETNK1_EKI1	8328_9_ETNK1_EKI1	1	-0.0176249	0.0389807	0.651166	DeCODE	Q9HBU6	Chen et al.	alpha-ketoglutarate	HMDB0000208	ENSG00000139163	ETNK1	FALSE
112897	MR-IVW LD	GCST90200455	alpha-ketoglutarate	8396_42_FAAH2_FAAH2	8396_42_FAAH2_FAAH2	1	-0.0188729	0.038981	0.628275	DeCODE	Q6GMR7	Chen et al.	alpha-ketoglutarate	HMDB0000208	ENSG00000165591	FAAH2	FALSE
112898	MR-IVW LD	GCST90200455	alpha-ketoglutarate	8569_147_ARL8B_ARL8B	8569_147_ARL8B_ARL8B	1	-0.0152166	0.0389809	0.696271	DeCODE	Q9NVJ2	Chen et al.	alpha-ketoglutarate	HMDB0000208	ENSG00000134108	ARL8B	FALSE
112899	MR-IVW LD	GCST90200455	alpha-ketoglutarate	8932_1_ENTPD6_ENTP6	8932_1_ENTPD6_ENTP6	1	-0.0618532	0.0389801	0.112561	DeCODE	O75354	Chen et al.	alpha-ketoglutarate	HMDB0000208	ENSG00000197586	ENTPD6	FALSE
112900	MR-IVW LD	GCST90200455	alpha-ketoglutarate	9000_177_SLC3A1_SLC31	9000_177_SLC3A1_SLC31	1	-0.0197957	0.0389803	0.611567	DeCODE	Q07837	Chen et al.	alpha-ketoglutarate	HMDB0000208	ENSG00000138079	SLC3A1	FALSE
112901	MR-IVW LD	GCST90200455	alpha-ketoglutarate	9045_3_SLC27A2_S27A2	9045_3_SLC27A2_S27A2	1	-0.0291082	0.0389805	0.455223	DeCODE	O14975	Chen et al.	alpha-ketoglutarate	HMDB0000208	ENSG00000140284	SLC27A2	FALSE
112902	MR-IVW LD	GCST90200455	alpha-ketoglutarate	9231_23_IMPAD1_IMPA3	9231_23_IMPAD1_IMPA3	1	-0.0193613	0.038981	0.619411	DeCODE	Q9NX62	Chen et al.	alpha-ketoglutarate	HMDB0000208	ENSG00000104331	IMPAD1	FALSE
112903	MR-IVW LD	GCST90200455	alpha-ketoglutarate	9237_54_ACP2_Lysosomal_acid_phosphatase	9237_54_ACP2_Lysosomal_acid_phosphatase	1	0.0344498	0.0389802	0.376817	DeCODE	P11117	Chen et al.	alpha-ketoglutarate	HMDB0000208	ENSG00000134575	ACP2	FALSE
112904	MR-IVW LD	GCST90200455	alpha-ketoglutarate	9244_27_PPT1_PPT1	9244_27_PPT1_PPT1	1	0.0199288	0.0389805	0.609176	DeCODE	P50897	Chen et al.	alpha-ketoglutarate	HMDB0000208	ENSG00000131238	PPT1	FALSE
112905	MR-IVW LD	GCST90200455	alpha-ketoglutarate	9385_4_GAA_GAA	9385_4_GAA_GAA	1	0.0217894	0.0389808	0.576177	DeCODE	P10253	Chen et al.	alpha-ketoglutarate	HMDB0000208	ENSG00000171298	GAA	FALSE
112906	MR-IVW LD	GCST90200455	alpha-ketoglutarate	9482_110_NUDT9_NUDT9	9482_110_NUDT9_NUDT9	1	-0.000746177	0.0389803	0.984728	DeCODE	Q9BW91	Chen et al.	alpha-ketoglutarate	HMDB0000208	ENSG00000170502	NUDT9	FALSE
112907	MR-IVW LD	GCST90200455	alpha-ketoglutarate	9504_19_RAB27A_RB27A	9504_19_RAB27A_RB27A	1	-0.017923	0.0389808	0.645668	DeCODE	P51159	Chen et al.	alpha-ketoglutarate	HMDB0000208	ENSG00000069974	RAB27A	FALSE
112908	MR-IVW LD	GCST90200455	alpha-ketoglutarate	9518_95_PLA1A_PLA1A	9518_95_PLA1A_PLA1A	1	-0.0259433	0.0389807	0.505703	DeCODE	Q53H76	Chen et al.	alpha-ketoglutarate	HMDB0000208	ENSG00000144837	PLA1A	FALSE
112909	MR-IVW LD	GCST90200455	alpha-ketoglutarate	9759_13_IDO1_INDO	9759_13_IDO1_INDO	1	-0.0123713	0.0389807	0.750964	DeCODE	P14902	Chen et al.	alpha-ketoglutarate	HMDB0000208	ENSG00000131203	IDO1	FALSE
112910	MR-IVW LD	GCST90200455	alpha-ketoglutarate	9828_86_LDHC_LDHC	9828_86_LDHC_LDHC	1	-0.0456103	0.0389807	0.241972	DeCODE	P07864	Chen et al.	alpha-ketoglutarate	HMDB0000208	ENSG00000166796	LDHC	FALSE
112911	MR-IVW LD	GCST90200455	alpha-ketoglutarate	9834_62_ADH1B_ADH1B	9834_62_ADH1B_ADH1B	1	-0.000477156	0.0389805	0.990233	DeCODE	P00325	Chen et al.	alpha-ketoglutarate	HMDB0000208	ENSG00000196616	ADH1B	FALSE
112912	MR-IVW LD	GCST90200455	alpha-ketoglutarate	9840_2_CDC42_Cdc42Hs	9840_2_CDC42_Cdc42Hs	1	-0.0228058	0.0389808	0.558513	DeCODE	P60953	Chen et al.	alpha-ketoglutarate	HMDB0000208	ENSG00000070831	CDC42	FALSE
112913	MR-IVW LD	GCST90200455	alpha-ketoglutarate	9855_10_RHOA_Rho_A	9855_10_RHOA_Rho_A	1	-0.0167155	0.0389808	0.668059	DeCODE	P61586	Chen et al.	alpha-ketoglutarate	HMDB0000208	ENSG00000067560	RHOA	FALSE
112914	MR-IVW LD	GCST90200455	alpha-ketoglutarate	9856_22_DHPS_DHYS	9856_22_DHPS_DHYS	1	-0.0659825	0.03898	0.0905074	DeCODE	P49366	Chen et al.	alpha-ketoglutarate	HMDB0000208	ENSG00000095059	DHPS	FALSE
112915	MR-IVW LD	GCST90200455	alpha-ketoglutarate	9859_180_SAT1_SSAT_1	9859_180_SAT1_SSAT_1	1	0.00997639	0.0389806	0.798003	DeCODE	P21673	Chen et al.	alpha-ketoglutarate	HMDB0000208	ENSG00000130066	SAT1	FALSE
112916	MR-IVW LD	GCST90200455	alpha-ketoglutarate	9867_23_FBP2_F16P2	9867_23_FBP2_F16P2	1	-0.0187884	0.0389809	0.629813	DeCODE	O00757	Chen et al.	alpha-ketoglutarate	HMDB0000208	ENSG00000130957	FBP2	FALSE
112917	MR-IVW LD	GCST90200455	alpha-ketoglutarate	9870_17_WARS_SYWC	9870_17_WARS_SYWC	1	-0.0334395	0.0389808	0.390977	DeCODE	P23381	Chen et al.	alpha-ketoglutarate	HMDB0000208	ENSG00000140105	WARS	FALSE
112918	MR-IVW LD	GCST90200455	alpha-ketoglutarate	9880_33_TDO2_T23O	9880_33_TDO2_T23O	1	-0.0445998	0.0389804	0.252557	DeCODE	P48775	Chen et al.	alpha-ketoglutarate	HMDB0000208	ENSG00000151790	TDO2	FALSE
112919	MR-IVW LD	GCST90200455	alpha-ketoglutarate	9885_41_RAP2A_RAP2A	9885_41_RAP2A_RAP2A	1	-0.00682572	0.0389809	0.860998	DeCODE	P10114	Chen et al.	alpha-ketoglutarate	HMDB0000208	ENSG00000125249	RAP2A	FALSE
112920	MR-IVW LD	GCST90200455	alpha-ketoglutarate	9910_9_MTAP_MTAP	9910_9_MTAP_MTAP	1	0.00244938	0.0389795	0.949896	DeCODE	Q13126	Chen et al.	alpha-ketoglutarate	HMDB0000208	ENSG00000099810	MTAP	FALSE
112924	MR-IVW LD	GCST90200455	alpha-ketoglutarate	ACADM:P11310:OID31277:v1:Oncology_II	ACADM:P11310:OID31277:v1:Oncology_II	1	-0.0135212	0.0401553	0.736326	PPP	P11310	Chen et al.	alpha-ketoglutarate	HMDB0000208	ENSG00000117054	ACADM	FALSE
112925	MR-IVW LD	GCST90200455	alpha-ketoglutarate	ACHE:P22303:OID30585:v1:Inflammation_II	ACHE:P22303:OID30585:v1:Inflammation_II	1	-0.00871331	0.0402429	0.828584	PPP	P22303	Chen et al.	alpha-ketoglutarate	HMDB0000208	ENSG00000087085	ACHE	FALSE
112927	MR-IVW LD	GCST90200455	alpha-ketoglutarate	ACOT13:Q9NPJ3:OID31522:v1:Oncology_II	ACOT13:Q9NPJ3:OID31522:v1:Oncology_II	1	0.0285222	0.0398802	0.474487	PPP	Q9NPJ3	Chen et al.	alpha-ketoglutarate	HMDB0000208	ENSG00000112304	ACOT13	FALSE
112928	MR-IVW LD	GCST90200455	alpha-ketoglutarate	ACOX1:Q15067:OID20124:v1:Cardiometabolic	ACOX1:Q15067:OID20124:v1:Cardiometabolic	1	0.0173913	0.0399414	0.663258	PPP	Q15067	Chen et al.	alpha-ketoglutarate	HMDB0000208	ENSG00000161533	ACOX1	FALSE
112931	MR-IVW LD	GCST90200455	alpha-ketoglutarate	ACP5:P13686:OID20314:v1:Cardiometabolic	ACP5:P13686:OID20314:v1:Cardiometabolic	1	-0.043356	0.0398209	0.276254	PPP	P13686	Chen et al.	alpha-ketoglutarate	HMDB0000208	ENSG00000102575	ACP5	FALSE
112932	MR-IVW LD	GCST90200455	alpha-ketoglutarate	ACP6:Q9NPH0:OID21432:v1:Oncology	ACP6:Q9NPH0:OID21432:v1:Oncology	1	-0.0345262	0.0398154	0.385857	PPP	Q9NPH0	Chen et al.	alpha-ketoglutarate	HMDB0000208	ENSG00000162836	ACP6	FALSE
112933	MR-IVW LD	GCST90200455	alpha-ketoglutarate	ACY1:Q03154:OID20137:v1:Cardiometabolic	ACY1:Q03154:OID20137:v1:Cardiometabolic	1	-0.0926151	0.0399397	0.0204019	PPP	Q03154	Chen et al.	alpha-ketoglutarate	HMDB0000208	ENSG00000114786	ACY1	FALSE
112934	MR-IVW LD	GCST90200455	alpha-ketoglutarate	ACYP1:P07311:OID30642:v1:Inflammation_II	ACYP1:P07311:OID30642:v1:Inflammation_II	1	-0.0199346	0.0403229	0.621042	PPP	P07311	Chen et al.	alpha-ketoglutarate	HMDB0000208	ENSG00000119640	ACYP1	FALSE
112936	MR-IVW LD	GCST90200455	alpha-ketoglutarate	ADA2:Q9NZK5:OID20394:v1:Cardiometabolic	ADA2:Q9NZK5:OID20394:v1:Cardiometabolic	1	-0.0365606	0.0401098	0.362025	PPP	Q9NZK5	Chen et al.	alpha-ketoglutarate	HMDB0000208	ENSG00000093072	CECR1	FALSE
112937	MR-IVW LD	GCST90200455	alpha-ketoglutarate	ADA:P00813:OID20645:v1:Inflammation	ADA:P00813:OID20645:v1:Inflammation	1	0.0191115	0.0397317	0.630506	PPP	P00813	Chen et al.	alpha-ketoglutarate	HMDB0000208	ENSG00000196839	ADA	FALSE
112939	MR-IVW LD	GCST90200455	alpha-ketoglutarate	ADH1B:P00325:OID30612:v1:Inflammation_II	ADH1B:P00325:OID30612:v1:Inflammation_II	1	-0.0656429	0.0402438	0.102863	PPP	P00325	Chen et al.	alpha-ketoglutarate	HMDB0000208	ENSG00000196616	ADH1B	FALSE
112941	MR-IVW LD	GCST90200455	alpha-ketoglutarate	ADH4:P08319:OID20117:v1:Cardiometabolic	ADH4:P08319:OID20117:v1:Cardiometabolic	1	-0.0264567	0.0403322	0.511844	PPP	P08319	Chen et al.	alpha-ketoglutarate	HMDB0000208	ENSG00000198099	ADH4	FALSE
112945	MR-IVW LD	GCST90200455	alpha-ketoglutarate	AHCY:P23526:OID20199:v1:Cardiometabolic	AHCY:P23526:OID20199:v1:Cardiometabolic	1	0.000516078	0.0399414	0.989691	PPP	P23526	Chen et al.	alpha-ketoglutarate	HMDB0000208	ENSG00000101444	AHCY	FALSE
112946	MR-IVW LD	GCST90200455	alpha-ketoglutarate	AK2:P54819:OID31142:v1:Neurology_II	AK2:P54819:OID31142:v1:Neurology_II	1	0.00452064	0.0398468	0.909673	PPP	P54819	Chen et al.	alpha-ketoglutarate	HMDB0000208	ENSG00000004455	AK2	FALSE
112947	MR-IVW LD	GCST90200455	alpha-ketoglutarate	ALDH5A1:P51649:OID31047:v1:Neurology_II	ALDH5A1:P51649:OID31047:v1:Neurology_II	1	-0.0228937	0.0398345	0.56548	PPP	P51649	Chen et al.	alpha-ketoglutarate	HMDB0000208	ENSG00000112294	ALDH5A1	FALSE
112951	MR-IVW LD	GCST90200455	alpha-ketoglutarate	ALPI:P09923:OID30497:v1:Inflammation_II	ALPI:P09923:OID30497:v1:Inflammation_II	1	0.0120314	0.0403702	0.765683	PPP	P09923	Chen et al.	alpha-ketoglutarate	HMDB0000208	ENSG00000163295	ALPI	FALSE
112952	MR-IVW LD	GCST90200455	alpha-ketoglutarate	ALPP:P05187:OID21383:v1:Oncology	ALPP:P05187:OID21383:v1:Oncology	1	-0.00788286	0.0400366	0.843913	PPP	P05187	Chen et al.	alpha-ketoglutarate	HMDB0000208	ENSG00000163283	ALPP	FALSE
112953	MR-IVW LD	GCST90200455	alpha-ketoglutarate	AMDHD2:Q9Y303:OID30366:v1:Cardiometabolic_II	AMDHD2:Q9Y303:OID30366:v1:Cardiometabolic_II	1	0.0475834	0.0398049	0.231924	PPP	Q9Y303	Chen et al.	alpha-ketoglutarate	HMDB0000208	ENSG00000162066	AMDHD2	FALSE
112954	MR-IVW LD	GCST90200455	alpha-ketoglutarate	AMPD3:Q01432:OID31139:v1:Neurology_II	AMPD3:Q01432:OID31139:v1:Neurology_II	1	-0.0334624	0.0398467	0.401033	PPP	Q01432	Chen et al.	alpha-ketoglutarate	HMDB0000208	ENSG00000133805	AMPD3	FALSE
112955	MR-IVW LD	GCST90200455	alpha-ketoglutarate	AMY1A_AMY1B_AMY1C:P0DUB6_P0DTE7_P0DTE8:OID30707:v1:Inflammation_II	AMY1A_AMY1B_AMY1C:P0DUB6_P0DTE7_P0DTE8:OID30707:v1:Inflammation_II	1	-0.0743413	0.0411088	0.0705434	PPP	P0DUB6_P0DTE7_P0DTE8	Chen et al.	alpha-ketoglutarate	HMDB0000208	ENSG00000187733	AMY1C	FALSE
112956	MR-IVW LD	GCST90200455	alpha-ketoglutarate	AMY2A:P04746:OID20333:v1:Cardiometabolic	AMY2A:P04746:OID20333:v1:Cardiometabolic	1	-0.0929311	0.0409179	0.0231374	PPP	P04746	Chen et al.	alpha-ketoglutarate	HMDB0000208	ENSG00000243480	AMY2A	FALSE
112957	MR-IVW LD	GCST90200455	alpha-ketoglutarate	AMY2B:P19961:OID20340:v1:Cardiometabolic	AMY2B:P19961:OID20340:v1:Cardiometabolic	1	-0.063834	0.0416108	0.125012	PPP	P19961	Chen et al.	alpha-ketoglutarate	HMDB0000208	ENSG00000240038	AMY2B	FALSE
112958	MR-IVW LD	GCST90200455	alpha-ketoglutarate	ANPEP:P15144:OID20350:v1:Cardiometabolic	ANPEP:P15144:OID20350:v1:Cardiometabolic	1	-0.0840367	0.0399079	0.0352247	PPP	P15144	Chen et al.	alpha-ketoglutarate	HMDB0000208	ENSG00000166825	ANPEP	FALSE
112960	MR-IVW LD	GCST90200455	alpha-ketoglutarate	AOC3:Q16853:OID20389:v1:Cardiometabolic	AOC3:Q16853:OID20389:v1:Cardiometabolic	1	-0.0285663	0.0398725	0.473719	PPP	Q16853	Chen et al.	alpha-ketoglutarate	HMDB0000208	ENSG00000131471	AOC3	FALSE
112962	MR-IVW LD	GCST90200455	alpha-ketoglutarate	ARF6:P62330:OID31523:v1:Oncology_II	ARF6:P62330:OID31523:v1:Oncology_II	1	0.00137739	0.0398803	0.972448	PPP	P62330	Chen et al.	alpha-ketoglutarate	HMDB0000208	ENSG00000165527	ARF6	FALSE
112963	MR-IVW LD	GCST90200455	alpha-ketoglutarate	ARG1:P05089:OID21445:v1:Oncology	ARG1:P05089:OID21445:v1:Oncology	1	-0.02551	0.040083	0.524497	PPP	P05089	Chen et al.	alpha-ketoglutarate	HMDB0000208	ENSG00000118520	ARG1	FALSE
112964	MR-IVW LD	GCST90200455	alpha-ketoglutarate	ARG2:P78540:OID31339:v1:Oncology_II	ARG2:P78540:OID31339:v1:Oncology_II	1	0.0382914	0.0398916	0.337112	PPP	P78540	Chen et al.	alpha-ketoglutarate	HMDB0000208	ENSG00000081181	ARG2	FALSE
112966	MR-IVW LD	GCST90200455	alpha-ketoglutarate	ARSA:P15289:OID21138:v1:Neurology	ARSA:P15289:OID21138:v1:Neurology	1	-0.0175245	0.0399449	0.660867	PPP	P15289	Chen et al.	alpha-ketoglutarate	HMDB0000208	ENSG00000100299	ARSA	FALSE
112970	MR-IVW LD	GCST90200455	alpha-ketoglutarate	ASS1:P00966:OID30170:v1:Cardiometabolic_II	ASS1:P00966:OID30170:v1:Cardiometabolic_II	1	-0.0667965	0.0404425	0.0986075	PPP	P00966	Chen et al.	alpha-ketoglutarate	HMDB0000208	ENSG00000130707	ASS1	FALSE
112972	MR-IVW LD	GCST90200455	alpha-ketoglutarate	BCAT1:P54687:OID30312:v1:Cardiometabolic_II	BCAT1:P54687:OID30312:v1:Cardiometabolic_II	1	-0.0030023	0.0397946	0.939861	PPP	P54687	Chen et al.	alpha-ketoglutarate	HMDB0000208	ENSG00000060982	BCAT1	FALSE
112973	MR-IVW LD	GCST90200455	alpha-ketoglutarate	BCAT2:O15382:OID30844:v1:Neurology_II	BCAT2:O15382:OID30844:v1:Neurology_II	1	0.0545467	0.0404395	0.177386	PPP	O15382	Chen et al.	alpha-ketoglutarate	HMDB0000208	ENSG00000105552	BCAT2	FALSE
112974	MR-IVW LD	GCST90200455	alpha-ketoglutarate	BCHE:P06276:OID30717:v1:Inflammation_II	BCHE:P06276:OID30717:v1:Inflammation_II	1	0.00687595	0.0401405	0.86399	PPP	P06276	Chen et al.	alpha-ketoglutarate	HMDB0000208	ENSG00000114200	BCHE	FALSE
112975	MR-IVW LD	GCST90200455	alpha-ketoglutarate	BHMT2:Q9H2M3:OID30051:v1:Cardiometabolic_II	BHMT2:Q9H2M3:OID30051:v1:Cardiometabolic_II	1	-0.0493522	0.0404427	0.222352	PPP	Q9H2M3	Chen et al.	alpha-ketoglutarate	HMDB0000208	ENSG00000132840	BHMT2	FALSE
112977	MR-IVW LD	GCST90200455	alpha-ketoglutarate	BLVRB:P30043:OID21141:v1:Neurology	BLVRB:P30043:OID21141:v1:Neurology	1	-0.00941111	0.0399444	0.813739	PPP	P30043	Chen et al.	alpha-ketoglutarate	HMDB0000208	ENSG00000090013	BLVRB	FALSE
112979	MR-IVW LD	GCST90200455	alpha-ketoglutarate	BST1:Q10588:OID21051:v1:Neurology	BST1:Q10588:OID21051:v1:Neurology	1	-0.0270159	0.0397828	0.497083	PPP	Q10588	Chen et al.	alpha-ketoglutarate	HMDB0000208	ENSG00000109743	BST1	FALSE
112981	MR-IVW LD	GCST90200455	alpha-ketoglutarate	CANT1:Q8WVQ1:OID20181:v1:Cardiometabolic	CANT1:Q8WVQ1:OID20181:v1:Cardiometabolic	1	-0.072261	0.0399407	0.0704191	PPP	Q8WVQ1	Chen et al.	alpha-ketoglutarate	HMDB0000208	ENSG00000171302	CANT1	FALSE
112984	MR-IVW LD	GCST90200455	alpha-ketoglutarate	CBS:P35520:OID30200:v1:Cardiometabolic_II	CBS:P35520:OID30200:v1:Cardiometabolic_II	1	-0.0283429	0.0403324	0.482223	PPP	P35520	Chen et al.	alpha-ketoglutarate	HMDB0000208	ENSG00000160200	CBS	FALSE
112985	MR-IVW LD	GCST90200455	alpha-ketoglutarate	CDA:P32320:OID30345:v1:Cardiometabolic_II	CDA:P32320:OID30345:v1:Cardiometabolic_II	1	9.45196e-05	0.0398352	0.998107	PPP	P32320	Chen et al.	alpha-ketoglutarate	HMDB0000208	ENSG00000158825	CDA	FALSE
112989	MR-IVW LD	GCST90200455	alpha-ketoglutarate	CES1:P23141:OID20244:v1:Cardiometabolic	CES1:P23141:OID20244:v1:Cardiometabolic	1	-0.0488767	0.0398891	0.220457	PPP	P23141	Chen et al.	alpha-ketoglutarate	HMDB0000208	ENSG00000198848	CES1	FALSE
112990	MR-IVW LD	GCST90200455	alpha-ketoglutarate	CES2:O00748:OID21366:v1:Oncology	CES2:O00748:OID21366:v1:Oncology	1	-0.0375427	0.0400364	0.348392	PPP	O00748	Chen et al.	alpha-ketoglutarate	HMDB0000208	ENSG00000172831	CES2	FALSE
112991	MR-IVW LD	GCST90200455	alpha-ketoglutarate	CHAC2:Q8WUX2:OID21230:v1:Oncology	CHAC2:Q8WUX2:OID21230:v1:Oncology	1	-0.00327879	0.0404153	0.935341	PPP	Q8WUX2	Chen et al.	alpha-ketoglutarate	HMDB0000208	ENSG00000143942	CHAC2	FALSE
112994	MR-IVW LD	GCST90200455	alpha-ketoglutarate	CKB:P12277:OID30400:v1:Cardiometabolic_II	CKB:P12277:OID30400:v1:Cardiometabolic_II	1	0.0257486	0.0398049	0.517716	PPP	P12277	Chen et al.	alpha-ketoglutarate	HMDB0000208	ENSG00000166165	CKB	FALSE
112996	MR-IVW LD	GCST90200455	alpha-ketoglutarate	CKMT1A_CKMT1B:P12532:OID20721:v1:Inflammation	CKMT1A_CKMT1B:P12532:OID20721:v1:Inflammation	1	0.00194345	0.0400408	0.961288	PPP	P12532	Chen et al.	alpha-ketoglutarate	HMDB0000208	ENSG00000237289	CKMT1A	FALSE
112997	MR-IVW LD	GCST90200455	alpha-ketoglutarate	CNDP1:Q96KN2:OID20347:v1:Cardiometabolic	CNDP1:Q96KN2:OID20347:v1:Cardiometabolic	1	-0.00260522	0.0398729	0.947905	PPP	Q96KN2	Chen et al.	alpha-ketoglutarate	HMDB0000208	ENSG00000150656	CNDP1	FALSE
112999	MR-IVW LD	GCST90200455	alpha-ketoglutarate	COMT:P21964:OID20086:v1:Cardiometabolic	COMT:P21964:OID20086:v1:Cardiometabolic	1	-0.01884	0.0404815	0.641647	PPP	P21964	Chen et al.	alpha-ketoglutarate	HMDB0000208	ENSG00000093010	COMT	FALSE
113002	MR-IVW LD	GCST90200455	alpha-ketoglutarate	DARS1:P14868:OID20903:v1:Neurology	DARS1:P14868:OID20903:v1:Neurology	1	0.0115161	0.0401313	0.774142	PPP	P14868	Chen et al.	alpha-ketoglutarate	HMDB0000208	ENSG00000115866	DARS	FALSE
113003	MR-IVW LD	GCST90200455	alpha-ketoglutarate	DBH:P09172:OID30703:v1:Inflammation_II	DBH:P09172:OID30703:v1:Inflammation_II	1	0.0537559	0.0398095	0.176911	PPP	P09172	Chen et al.	alpha-ketoglutarate	HMDB0000208	ENSG00000123454	DBH	FALSE
113004	MR-IVW LD	GCST90200455	alpha-ketoglutarate	DGKA:P23743:OID30546:v1:Inflammation_II	DGKA:P23743:OID30546:v1:Inflammation_II	1	0.00991357	0.04037	0.806017	PPP	P23743	Chen et al.	alpha-ketoglutarate	HMDB0000208	ENSG00000065357	DGKA	FALSE
113006	MR-IVW LD	GCST90200455	alpha-ketoglutarate	DGKZ:Q13574:OID20466:v1:Inflammation	DGKZ:Q13574:OID20466:v1:Inflammation	1	-0.035742	0.0403067	0.375213	PPP	Q13574	Chen et al.	alpha-ketoglutarate	HMDB0000208	ENSG00000149091	DGKZ	FALSE
113007	MR-IVW LD	GCST90200455	alpha-ketoglutarate	DHODH:Q02127:OID30137:v1:Cardiometabolic_II	DHODH:Q02127:OID30137:v1:Cardiometabolic_II	1	-0.0790906	0.0404407	0.0504984	PPP	Q02127	Chen et al.	alpha-ketoglutarate	HMDB0000208	ENSG00000102967	DHODH	FALSE
113008	MR-IVW LD	GCST90200455	alpha-ketoglutarate	DHPS:P49366:OID31357:v1:Oncology_II	DHPS:P49366:OID31357:v1:Oncology_II	1	-0.0459442	0.0398913	0.24943	PPP	P49366	Chen et al.	alpha-ketoglutarate	HMDB0000208	ENSG00000095059	DHPS	FALSE
113009	MR-IVW LD	GCST90200455	alpha-ketoglutarate	DNM1:Q05193:OID31458:v1:Oncology_II	DNM1:Q05193:OID31458:v1:Oncology_II	1	0.0185208	0.0398805	0.642356	PPP	Q05193	Chen et al.	alpha-ketoglutarate	HMDB0000208	ENSG00000106976	DNM1	FALSE
113010	MR-IVW LD	GCST90200455	alpha-ketoglutarate	DNM3:Q9UQ16:OID31000:v1:Neurology_II	DNM3:Q9UQ16:OID31000:v1:Neurology_II	1	0.00618433	0.0398346	0.876624	PPP	Q9UQ16	Chen et al.	alpha-ketoglutarate	HMDB0000208	ENSG00000197959	DNM3	FALSE
113011	MR-IVW LD	GCST90200455	alpha-ketoglutarate	DTYMK:P23919:OID30308:v1:Cardiometabolic_II	DTYMK:P23919:OID30308:v1:Cardiometabolic_II	1	-0.0129455	0.0397942	0.744945	PPP	P23919	Chen et al.	alpha-ketoglutarate	HMDB0000208	ENSG00000168393	DTYMK	FALSE
113013	MR-IVW LD	GCST90200455	alpha-ketoglutarate	ENOPH1:Q9UHY7:OID31349:v1:Oncology_II	ENOPH1:Q9UHY7:OID31349:v1:Oncology_II	1	-0.0324525	0.0398913	0.415917	PPP	Q9UHY7	Chen et al.	alpha-ketoglutarate	HMDB0000208	ENSG00000145293	ENOPH1	FALSE
113015	MR-IVW LD	GCST90200455	alpha-ketoglutarate	ENPP7:Q6UWV6:OID20689:v1:Inflammation	ENPP7:Q6UWV6:OID20689:v1:Inflammation	1	-0.040559	0.0406083	0.317899	PPP	Q6UWV6	Chen et al.	alpha-ketoglutarate	HMDB0000208	ENSG00000182156	ENPP7	FALSE
113020	MR-IVW LD	GCST90200455	alpha-ketoglutarate	ENTPD5:O75356:OID20104:v1:Cardiometabolic	ENTPD5:O75356:OID20104:v1:Cardiometabolic	1	0.0220717	0.0403322	0.584209	PPP	O75356	Chen et al.	alpha-ketoglutarate	HMDB0000208	ENSG00000187097	ENTPD5	FALSE
113022	MR-IVW LD	GCST90200455	alpha-ketoglutarate	ENTPD6:O75354:OID20100:v1:Cardiometabolic	ENTPD6:O75354:OID20100:v1:Cardiometabolic	1	-0.068012	0.0403316	0.0917343	PPP	O75354	Chen et al.	alpha-ketoglutarate	HMDB0000208	ENSG00000197586	ENTPD6	FALSE
113026	MR-IVW LD	GCST90200455	alpha-ketoglutarate	FARSA:Q9Y285:OID30887:v1:Neurology_II	FARSA:Q9Y285:OID30887:v1:Neurology_II	1	-0.0123926	0.0403481	0.758736	PPP	Q9Y285	Chen et al.	alpha-ketoglutarate	HMDB0000208	ENSG00000179115	FARSA	FALSE
113028	MR-IVW LD	GCST90200455	alpha-ketoglutarate	FBP1:P09467:OID20227:v1:Cardiometabolic	FBP1:P09467:OID20227:v1:Cardiometabolic	1	-0.0598248	0.039941	0.134178	PPP	P09467	Chen et al.	alpha-ketoglutarate	HMDB0000208	ENSG00000165140	FBP1	FALSE
113032	MR-IVW LD	GCST90200455	alpha-ketoglutarate	FOLH1:Q04609:OID30430:v1:Inflammation_II	FOLH1:Q04609:OID30430:v1:Inflammation_II	1	-0.0275314	0.0403702	0.495255	PPP	Q04609	Chen et al.	alpha-ketoglutarate	HMDB0000208	ENSG00000086205	FOLH1	FALSE
113033	MR-IVW LD	GCST90200455	alpha-ketoglutarate	GAD1:Q99259:OID31166:v1:Oncology_II	GAD1:Q99259:OID31166:v1:Oncology_II	1	0.0276039	0.0405406	0.495938	PPP	Q99259	Chen et al.	alpha-ketoglutarate	HMDB0000208	ENSG00000128683	GAD1	FALSE
113034	MR-IVW LD	GCST90200455	alpha-ketoglutarate	GAD2:Q05329:OID30449:v1:Inflammation_II	GAD2:Q05329:OID30449:v1:Inflammation_II	1	-0.000354468	0.0403702	0.992994	PPP	Q05329	Chen et al.	alpha-ketoglutarate	HMDB0000208	ENSG00000136750	GAD2	FALSE
113035	MR-IVW LD	GCST90200455	alpha-ketoglutarate	GAMT:Q14353:OID30133:v1:Cardiometabolic_II	GAMT:Q14353:OID30133:v1:Cardiometabolic_II	1	-0.0620207	0.0404418	0.125134	PPP	Q14353	Chen et al.	alpha-ketoglutarate	HMDB0000208	ENSG00000130005	GAMT	FALSE
113036	MR-IVW LD	GCST90200455	alpha-ketoglutarate	GAPDH:P04406:OID30600:v1:Inflammation_II	GAPDH:P04406:OID30600:v1:Inflammation_II	1	-0.0556989	0.0407082	0.171235	PPP	P04406	Chen et al.	alpha-ketoglutarate	HMDB0000208	ENSG00000111640	GAPDH	FALSE
113038	MR-IVW LD	GCST90200455	alpha-ketoglutarate	GART:P22102:OID31004:v1:Neurology_II	GART:P22102:OID31004:v1:Neurology_II	1	0.0326604	0.0398342	0.412269	PPP	P22102	Chen et al.	alpha-ketoglutarate	HMDB0000208	ENSG00000159131	GART	FALSE
113041	MR-IVW LD	GCST90200455	alpha-ketoglutarate	GGCT:O75223:OID30304:v1:Cardiometabolic_II	GGCT:O75223:OID30304:v1:Cardiometabolic_II	1	0.00623379	0.0398332	0.875641	PPP	O75223	Chen et al.	alpha-ketoglutarate	HMDB0000208	ENSG00000006625	GGCT	FALSE
113042	MR-IVW LD	GCST90200455	alpha-ketoglutarate	GLA:P06280:OID30594:v1:Inflammation_II	GLA:P06280:OID30594:v1:Inflammation_II	1	-0.015564	0.0402817	0.699215	PPP	P06280	Chen et al.	alpha-ketoglutarate	HMDB0000208	ENSG00000102393	GLA	FALSE
113043	MR-IVW LD	GCST90200455	alpha-ketoglutarate	GMPR2:Q9P2T1:OID30623:v1:Inflammation_II	GMPR2:Q9P2T1:OID30623:v1:Inflammation_II	1	-0.00215946	0.0402446	0.957207	PPP	Q9P2T1	Chen et al.	alpha-ketoglutarate	HMDB0000208	ENSG00000100938	GMPR2	FALSE
113044	MR-IVW LD	GCST90200455	alpha-ketoglutarate	GMPR:P36959:OID20641:v1:Inflammation	GMPR:P36959:OID20641:v1:Inflammation	1	0.0153378	0.0397318	0.699473	PPP	P36959	Chen et al.	alpha-ketoglutarate	HMDB0000208	ENSG00000137198	GMPR	FALSE
113048	MR-IVW LD	GCST90200455	alpha-ketoglutarate	GUK1:Q16774:OID30148:v1:Cardiometabolic_II	GUK1:Q16774:OID30148:v1:Cardiometabolic_II	1	-0.0226828	0.0404429	0.574894	PPP	Q16774	Chen et al.	alpha-ketoglutarate	HMDB0000208	ENSG00000143774	GUK1	FALSE
113049	MR-IVW LD	GCST90200455	alpha-ketoglutarate	HARS1:P12081:OID21086:v1:Neurology	HARS1:P12081:OID21086:v1:Neurology	1	-0.00993092	0.039945	0.803659	PPP	P12081	Chen et al.	alpha-ketoglutarate	HMDB0000208	ENSG00000170445	HARS	FALSE
113050	MR-IVW LD	GCST90200455	alpha-ketoglutarate	HDDC2:Q7Z4H3:OID31447:v1:Oncology_II	HDDC2:Q7Z4H3:OID31447:v1:Oncology_II	1	-0.00369718	0.0398804	0.926137	PPP	Q7Z4H3	Chen et al.	alpha-ketoglutarate	HMDB0000208	ENSG00000111906	HDDC2	FALSE
113053	MR-IVW LD	GCST90200455	alpha-ketoglutarate	HK2:P52789:OID20065:v1:Cardiometabolic	HK2:P52789:OID20065:v1:Cardiometabolic	1	-0.0538349	0.0403319	0.181943	PPP	P52789	Chen et al.	alpha-ketoglutarate	HMDB0000208	ENSG00000159399	HK2	FALSE
113054	MR-IVW LD	GCST90200455	alpha-ketoglutarate	HMGCL:P35914:OID30214:v1:Cardiometabolic_II	HMGCL:P35914:OID30214:v1:Cardiometabolic_II	1	0.0029996	0.040333	0.940715	PPP	P35914	Chen et al.	alpha-ketoglutarate	HMDB0000208	ENSG00000117305	HMGCL	FALSE
113055	MR-IVW LD	GCST90200455	alpha-ketoglutarate	HMOX1:P09601:OID20217:v1:Cardiometabolic	HMOX1:P09601:OID20217:v1:Cardiometabolic	1	-0.0164896	0.0402096	0.681739	PPP	P09601	Chen et al.	alpha-ketoglutarate	HMDB0000208	ENSG00000100292	HMOX1	FALSE
113057	MR-IVW LD	GCST90200455	alpha-ketoglutarate	HMOX2:P30519:OID20887:v1:Neurology	HMOX2:P30519:OID20887:v1:Neurology	1	-0.0343164	0.0404063	0.395724	PPP	P30519	Chen et al.	alpha-ketoglutarate	HMDB0000208	ENSG00000103415	HMOX2	FALSE
113058	MR-IVW LD	GCST90200455	alpha-ketoglutarate	HNMT:P50135:OID20975:v1:Neurology	HNMT:P50135:OID20975:v1:Neurology	1	-0.0361291	0.0402017	0.368814	PPP	P50135	Chen et al.	alpha-ketoglutarate	HMDB0000208	ENSG00000150540	HNMT	FALSE
113060	MR-IVW LD	GCST90200455	alpha-ketoglutarate	HRAS:P01112:OID31263:v1:Oncology_II	HRAS:P01112:OID31263:v1:Oncology_II	1	-0.0500193	0.0401905	0.213296	PPP	P01112	Chen et al.	alpha-ketoglutarate	HMDB0000208	ENSG00000174775	HRAS	FALSE
113063	MR-IVW LD	GCST90200455	alpha-ketoglutarate	IDO1:P14902:OID30230:v1:Cardiometabolic_II	IDO1:P14902:OID30230:v1:Cardiometabolic_II	1	0.023029	0.040333	0.568019	PPP	P14902	Chen et al.	alpha-ketoglutarate	HMDB0000208	ENSG00000131203	IDO1	FALSE
113064	MR-IVW LD	GCST90200455	alpha-ketoglutarate	IDO1:P14902:OID30563:v1:Inflammation_II	IDO1:P14902:OID30563:v1:Inflammation_II	1	0.0251424	0.0403702	0.533419	PPP	P14902	Chen et al.	alpha-ketoglutarate	HMDB0000208	ENSG00000131203	IDO1	FALSE
113065	MR-IVW LD	GCST90200455	alpha-ketoglutarate	IDO1:P14902:OID31050:v1:Neurology_II	IDO1:P14902:OID31050:v1:Neurology_II	1	0.024595	0.0398346	0.536951	PPP	P14902	Chen et al.	alpha-ketoglutarate	HMDB0000208	ENSG00000131203	IDO1	FALSE
113066	MR-IVW LD	GCST90200455	alpha-ketoglutarate	IDO1:P14902:OID31474:v1:Oncology_II	IDO1:P14902:OID31474:v1:Oncology_II	1	0.0146695	0.0398805	0.712995	PPP	P14902	Chen et al.	alpha-ketoglutarate	HMDB0000208	ENSG00000131203	IDO1	FALSE
113069	MR-IVW LD	GCST90200455	alpha-ketoglutarate	IL18R1:Q13478:OID20652:v1:Inflammation	IL18R1:Q13478:OID20652:v1:Inflammation	1	-0.0588448	0.0397317	0.138592	PPP	Q13478	Chen et al.	alpha-ketoglutarate	HMDB0000208	ENSG00000115604	IL18R1	FALSE
113070	MR-IVW LD	GCST90200455	alpha-ketoglutarate	IL18RAP:O95256:OID20900:v1:Neurology	IL18RAP:O95256:OID20900:v1:Neurology	1	-0.0196301	0.0402066	0.625387	PPP	O95256	Chen et al.	alpha-ketoglutarate	HMDB0000208	ENSG00000115607	IL18RAP	FALSE
113072	MR-IVW LD	GCST90200455	alpha-ketoglutarate	IL1R1:P14778:OID21116:v1:Neurology	IL1R1:P14778:OID21116:v1:Neurology	1	0.00676414	0.0399804	0.86565	PPP	P14778	Chen et al.	alpha-ketoglutarate	HMDB0000208	ENSG00000115594	IL1R1	FALSE
113075	MR-IVW LD	GCST90200455	alpha-ketoglutarate	IL1RAP:Q9NPH3:OID21126:v1:Neurology	IL1RAP:Q9NPH3:OID21126:v1:Neurology	1	-0.00715236	0.0399446	0.857893	PPP	Q9NPH3	Chen et al.	alpha-ketoglutarate	HMDB0000208	ENSG00000196083	IL1RAP	FALSE
113077	MR-IVW LD	GCST90200455	alpha-ketoglutarate	IL1RL1:Q01638:OID20250:v1:Cardiometabolic	IL1RL1:Q01638:OID20250:v1:Cardiometabolic	1	-0.0261911	0.0397838	0.510322	PPP	Q01638	Chen et al.	alpha-ketoglutarate	HMDB0000208	ENSG00000115602	IL1RL1	FALSE
113079	MR-IVW LD	GCST90200455	alpha-ketoglutarate	IL1RL2:Q9HB29:OID20487:v1:Inflammation	IL1RL2:Q9HB29:OID20487:v1:Inflammation	1	0.0227201	0.0403064	0.572968	PPP	Q9HB29	Chen et al.	alpha-ketoglutarate	HMDB0000208	ENSG00000115598	IL1RL2	FALSE
113083	MR-IVW LD	GCST90200455	alpha-ketoglutarate	INPP1:P49441:OID21345:v1:Oncology	INPP1:P49441:OID21345:v1:Oncology	1	-0.0425776	0.0400364	0.287567	PPP	P49441	Chen et al.	alpha-ketoglutarate	HMDB0000208	ENSG00000151689	INPP1	FALSE
113084	MR-IVW LD	GCST90200455	alpha-ketoglutarate	INPPL1:O15357:OID21314:v1:Oncology	INPPL1:O15357:OID21314:v1:Oncology	1	-0.0252682	0.0400366	0.527957	PPP	O15357	Chen et al.	alpha-ketoglutarate	HMDB0000208	ENSG00000165458	INPPL1	FALSE
113086	MR-IVW LD	GCST90200455	alpha-ketoglutarate	KDM3A:Q9Y4C1:OID30426:v1:Inflammation_II	KDM3A:Q9Y4C1:OID30426:v1:Inflammation_II	1	0.0228415	0.0403701	0.571527	PPP	Q9Y4C1	Chen et al.	alpha-ketoglutarate	HMDB0000208	ENSG00000115548	KDM3A	FALSE
113087	MR-IVW LD	GCST90200455	alpha-ketoglutarate	KHK:P50053:OID30241:v1:Cardiometabolic_II	KHK:P50053:OID30241:v1:Cardiometabolic_II	1	-0.0570209	0.0403323	0.157428	PPP	P50053	Chen et al.	alpha-ketoglutarate	HMDB0000208	ENSG00000138030	KHK	FALSE
113091	MR-IVW LD	GCST90200455	alpha-ketoglutarate	KYNU:Q16719:OID20669:v1:Inflammation	KYNU:Q16719:OID20669:v1:Inflammation	1	-0.0330407	0.0397319	0.405639	PPP	Q16719	Chen et al.	alpha-ketoglutarate	HMDB0000208	ENSG00000115919	KYNU	FALSE
113094	MR-IVW LD	GCST90200455	alpha-ketoglutarate	LYPLA2:O95372:OID30817:v1:Neurology_II	LYPLA2:O95372:OID30817:v1:Neurology_II	1	-0.149752	0.0404355	0.000212668	PPP	O95372	Chen et al.	alpha-ketoglutarate	HMDB0000208	ENSG00000011009	LYPLA2	FALSE
113096	MR-IVW LD	GCST90200455	alpha-ketoglutarate	MARS1:P56192:OID30658:v1:Inflammation_II	MARS1:P56192:OID30658:v1:Inflammation_II	1	-0.00739584	0.0402818	0.854325	PPP	P56192	Chen et al.	alpha-ketoglutarate	HMDB0000208	ENSG00000166986	MARS1	FALSE
113097	MR-IVW LD	GCST90200455	alpha-ketoglutarate	MGLL:Q99685:OID20711:v1:Inflammation	MGLL:Q99685:OID20711:v1:Inflammation	1	0.021006	0.0398876	0.598452	PPP	Q99685	Chen et al.	alpha-ketoglutarate	HMDB0000208	ENSG00000074416	MGLL	FALSE
113101	MR-IVW LD	GCST90200455	alpha-ketoglutarate	MSRA:Q9UJ68:OID21513:v1:Oncology	MSRA:Q9UJ68:OID21513:v1:Oncology	1	-0.00295846	0.0398652	0.940842	PPP	Q9UJ68	Chen et al.	alpha-ketoglutarate	HMDB0000208	ENSG00000175806	MSRA	FALSE
113104	MR-IVW LD	GCST90200455	alpha-ketoglutarate	MTR:Q99707:OID30110:v1:Cardiometabolic_II	MTR:Q99707:OID30110:v1:Cardiometabolic_II	1	-0.013943	0.040443	0.730277	PPP	Q99707	Chen et al.	alpha-ketoglutarate	HMDB0000208	ENSG00000116984	MTR	FALSE
113105	MR-IVW LD	GCST90200455	alpha-ketoglutarate	MVK:Q03426:OID20459:v1:Inflammation	MVK:Q03426:OID20459:v1:Inflammation	1	-0.0738767	0.0403065	0.0668211	PPP	Q03426	Chen et al.	alpha-ketoglutarate	HMDB0000208	ENSG00000110921	MVK	FALSE
113108	MR-IVW LD	GCST90200455	alpha-ketoglutarate	NADK:O95544:OID20178:v1:Cardiometabolic	NADK:O95544:OID20178:v1:Cardiometabolic	1	-0.0581059	0.0399409	0.145725	PPP	O95544	Chen et al.	alpha-ketoglutarate	HMDB0000208	ENSG00000008130	NADK	FALSE
113111	MR-IVW LD	GCST90200455	alpha-ketoglutarate	NAMPT:P43490:OID21227:v1:Oncology	NAMPT:P43490:OID21227:v1:Oncology	1	0.0118436	0.0404155	0.769487	PPP	P43490	Chen et al.	alpha-ketoglutarate	HMDB0000208	ENSG00000105835	NAMPT	FALSE
113112	MR-IVW LD	GCST90200455	alpha-ketoglutarate	NAPRT:Q6XQN6:OID31114:v1:Neurology_II	NAPRT:Q6XQN6:OID31114:v1:Neurology_II	1	-0.0250159	0.0398462	0.530128	PPP	Q6XQN6	Chen et al.	alpha-ketoglutarate	HMDB0000208	ENSG00000147813	NAPRT	FALSE
113113	MR-IVW LD	GCST90200455	alpha-ketoglutarate	NARS1:O43776:OID31035:v1:Neurology_II	NARS1:O43776:OID31035:v1:Neurology_II	1	-0.0366635	0.0398344	0.357366	PPP	O43776	Chen et al.	alpha-ketoglutarate	HMDB0000208	ENSG00000134440	NARS1	FALSE
113116	MR-IVW LD	GCST90200455	alpha-ketoglutarate	NME1:P15531:OID30451:v1:Inflammation_II	NME1:P15531:OID30451:v1:Inflammation_II	1	-0.0146794	0.04037	0.716142	PPP	P15531	Chen et al.	alpha-ketoglutarate	HMDB0000208	ENSG00000239672	NME1	FALSE
113117	MR-IVW LD	GCST90200455	alpha-ketoglutarate	NME3:Q13232:OID20789:v1:Inflammation	NME3:Q13232:OID20789:v1:Inflammation	1	-0.103704	0.039926	0.00939324	PPP	Q13232	Chen et al.	alpha-ketoglutarate	HMDB0000208	ENSG00000103024	NME3	FALSE
113118	MR-IVW LD	GCST90200455	alpha-ketoglutarate	NOS1:P29475:OID20863:v1:Neurology	NOS1:P29475:OID20863:v1:Neurology	1	0.0162461	0.0404062	0.687633	PPP	P29475	Chen et al.	alpha-ketoglutarate	HMDB0000208	ENSG00000089250	NOS1	FALSE
113119	MR-IVW LD	GCST90200455	alpha-ketoglutarate	NOS2:P35228:OID30087:v1:Cardiometabolic_II	NOS2:P35228:OID30087:v1:Cardiometabolic_II	1	-0.0224162	0.0404427	0.579394	PPP	P35228	Chen et al.	alpha-ketoglutarate	HMDB0000208	ENSG00000007171	NOS2	FALSE
113120	MR-IVW LD	GCST90200455	alpha-ketoglutarate	NOS3:P29474:OID20834:v1:Neurology	NOS3:P29474:OID20834:v1:Neurology	1	0.0381937	0.0404062	0.344534	PPP	P29474	Chen et al.	alpha-ketoglutarate	HMDB0000208	ENSG00000164867	NOS3	FALSE
113121	MR-IVW LD	GCST90200455	alpha-ketoglutarate	NPL:Q9BXD5:OID30329:v1:Cardiometabolic_II	NPL:Q9BXD5:OID30329:v1:Cardiometabolic_II	1	0.0163599	0.0397943	0.680991	PPP	Q9BXD5	Chen et al.	alpha-ketoglutarate	HMDB0000208	ENSG00000135838	NPL	FALSE
113125	MR-IVW LD	GCST90200455	alpha-ketoglutarate	OPLAH:O14841:OID30201:v1:Cardiometabolic_II	OPLAH:O14841:OID30201:v1:Cardiometabolic_II	1	0.0138599	0.040333	0.731119	PPP	O14841	Chen et al.	alpha-ketoglutarate	HMDB0000208	ENSG00000178814	OPLAH	FALSE
113126	MR-IVW LD	GCST90200455	alpha-ketoglutarate	OXCT1:P55809:OID30227:v1:Cardiometabolic_II	OXCT1:P55809:OID30227:v1:Cardiometabolic_II	1	0.0276489	0.0403328	0.493016	PPP	P55809	Chen et al.	alpha-ketoglutarate	HMDB0000208	ENSG00000083720	OXCT1	FALSE
113130	MR-IVW LD	GCST90200455	alpha-ketoglutarate	PAFAH1B3:Q15102:OID30998:v1:Neurology_II	PAFAH1B3:Q15102:OID30998:v1:Neurology_II	1	-0.0659697	0.0398336	0.0976951	PPP	Q15102	Chen et al.	alpha-ketoglutarate	HMDB0000208	ENSG00000079462	PAFAH1B3	FALSE
113132	MR-IVW LD	GCST90200455	alpha-ketoglutarate	PAM:P19021:OID20291:v1:Cardiometabolic	PAM:P19021:OID20291:v1:Cardiometabolic	1	-0.0393801	0.039819	0.322673	PPP	P19021	Chen et al.	alpha-ketoglutarate	HMDB0000208	ENSG00000145730	PAM	FALSE
113135	MR-IVW LD	GCST90200455	alpha-ketoglutarate	PCYT2:Q99447:OID31519:v1:Oncology_II	PCYT2:Q99447:OID31519:v1:Oncology_II	1	0.0249123	0.0398802	0.532183	PPP	Q99447	Chen et al.	alpha-ketoglutarate	HMDB0000208	ENSG00000185813	PCYT2	FALSE
113138	MR-IVW LD	GCST90200455	alpha-ketoglutarate	PHOSPHO1:Q8TCT1:OID20922:v1:Neurology	PHOSPHO1:Q8TCT1:OID20922:v1:Neurology	1	-0.0311213	0.0400942	0.437629	PPP	Q8TCT1	Chen et al.	alpha-ketoglutarate	HMDB0000208	ENSG00000173868	PHOSPHO1	FALSE
113139	MR-IVW LD	GCST90200455	alpha-ketoglutarate	PHYKPL:Q8IUZ5:OID30634:v1:Inflammation_II	PHYKPL:Q8IUZ5:OID30634:v1:Inflammation_II	1	-0.017811	0.0402446	0.658078	PPP	Q8IUZ5	Chen et al.	alpha-ketoglutarate	HMDB0000208	ENSG00000175309	PHYKPL	FALSE
113142	MR-IVW LD	GCST90200455	alpha-ketoglutarate	PKLR:P30613:OID20682:v1:Inflammation	PKLR:P30613:OID20682:v1:Inflammation	1	-0.00533962	0.0399244	0.893606	PPP	P30613	Chen et al.	alpha-ketoglutarate	HMDB0000208	ENSG00000143627	PKLR	FALSE
113143	MR-IVW LD	GCST90200455	alpha-ketoglutarate	PLA2G7:Q13093:OID21105:v1:Neurology	PLA2G7:Q13093:OID21105:v1:Neurology	1	0.0375005	0.0399444	0.347825	PPP	Q13093	Chen et al.	alpha-ketoglutarate	HMDB0000208	ENSG00000146070	PLA2G7	FALSE
113147	MR-IVW LD	GCST90200455	alpha-ketoglutarate	PMVK:Q15126:OID20850:v1:Neurology	PMVK:Q15126:OID20850:v1:Neurology	1	0.0171187	0.0404433	0.672094	PPP	Q15126	Chen et al.	alpha-ketoglutarate	HMDB0000208	ENSG00000163344	PMVK	FALSE
113150	MR-IVW LD	GCST90200455	alpha-ketoglutarate	PPT1:P50897:OID30947:v1:Neurology_II	PPT1:P50897:OID30947:v1:Neurology_II	1	0.000796864	0.0403481	0.984243	PPP	P50897	Chen et al.	alpha-ketoglutarate	HMDB0000208	ENSG00000131238	PPT1	FALSE
113152	MR-IVW LD	GCST90200455	alpha-ketoglutarate	RAB10:P61026:OID30357:v1:Cardiometabolic_II	RAB10:P61026:OID30357:v1:Cardiometabolic_II	1	0.0385994	0.0397945	0.332062	PPP	P61026	Chen et al.	alpha-ketoglutarate	HMDB0000208	ENSG00000084733	RAB10	FALSE
113155	MR-IVW LD	GCST90200455	alpha-ketoglutarate	RAB27B:O00194:OID30354:v1:Cardiometabolic_II	RAB27B:O00194:OID30354:v1:Cardiometabolic_II	1	0.0257299	0.0397944	0.51791	PPP	O00194	Chen et al.	alpha-ketoglutarate	HMDB0000208	ENSG00000041353	RAB27B	FALSE
113156	MR-IVW LD	GCST90200455	alpha-ketoglutarate	RAB2B:Q8WUD1:OID31362:v1:Oncology_II	RAB2B:Q8WUD1:OID31362:v1:Oncology_II	1	0.0214119	0.0398917	0.59144	PPP	Q8WUD1	Chen et al.	alpha-ketoglutarate	HMDB0000208	ENSG00000129472	RAB2B	FALSE
113157	MR-IVW LD	GCST90200455	alpha-ketoglutarate	RAB6B:Q9NRW1:OID20817:v1:Neurology	RAB6B:Q9NRW1:OID20817:v1:Neurology	1	-0.0107645	0.0404063	0.789926	PPP	Q9NRW1	Chen et al.	alpha-ketoglutarate	HMDB0000208	ENSG00000154917	RAB6B	FALSE
113159	MR-IVW LD	GCST90200455	alpha-ketoglutarate	RAC3:P60763:OID30958:v1:Neurology_II	RAC3:P60763:OID30958:v1:Neurology_II	1	0.0323911	0.0403478	0.422092	PPP	P60763	Chen et al.	alpha-ketoglutarate	HMDB0000208	ENSG00000169750	RAC3	FALSE
113160	MR-IVW LD	GCST90200455	alpha-ketoglutarate	RALB:P11234:OID30567:v1:Inflammation_II	RALB:P11234:OID30567:v1:Inflammation_II	1	0.0156505	0.0403698	0.698253	PPP	P11234	Chen et al.	alpha-ketoglutarate	HMDB0000208	ENSG00000144118	RALB	FALSE
113161	MR-IVW LD	GCST90200455	alpha-ketoglutarate	RAP1A:P62834:OID30452:v1:Inflammation_II	RAP1A:P62834:OID30452:v1:Inflammation_II	1	-0.0132944	0.0403697	0.741918	PPP	P62834	Chen et al.	alpha-ketoglutarate	HMDB0000208	ENSG00000116473	RAP1A	FALSE
113163	MR-IVW LD	GCST90200455	alpha-ketoglutarate	RBKS:Q9H477:OID20986:v1:Neurology	RBKS:Q9H477:OID20986:v1:Neurology	1	-0.0655733	0.040429	0.104817	PPP	Q9H477	Chen et al.	alpha-ketoglutarate	HMDB0000208	ENSG00000171174	RBKS	FALSE
113169	MR-IVW LD	GCST90200455	alpha-ketoglutarate	SAT1:P21673:OID30111:v1:Cardiometabolic_II	SAT1:P21673:OID30111:v1:Cardiometabolic_II	1	-0.0158041	0.0404432	0.695965	PPP	P21673	Chen et al.	alpha-ketoglutarate	HMDB0000208	ENSG00000130066	SAT1	FALSE
113171	MR-IVW LD	GCST90200455	alpha-ketoglutarate	SAT2:Q96F10:OID31306:v1:Oncology_II	SAT2:Q96F10:OID31306:v1:Oncology_II	1	-0.00632778	0.040155	0.874785	PPP	Q96F10	Chen et al.	alpha-ketoglutarate	HMDB0000208	ENSG00000141504	SAT2	FALSE
113172	MR-IVW LD	GCST90200455	alpha-ketoglutarate	SCLY:Q96I15:OID21425:v1:Oncology	SCLY:Q96I15:OID21425:v1:Oncology	1	-0.0761003	0.0398489	0.0561693	PPP	Q96I15	Chen et al.	alpha-ketoglutarate	HMDB0000208	ENSG00000132330	SCLY	FALSE
113173	MR-IVW LD	GCST90200455	alpha-ketoglutarate	SDHB:P21912:OID31436:v1:Oncology_II	SDHB:P21912:OID31436:v1:Oncology_II	1	-0.0118679	0.0398805	0.766018	PPP	P21912	Chen et al.	alpha-ketoglutarate	HMDB0000208	ENSG00000117118	SDHB	FALSE
113177	MR-IVW LD	GCST90200455	alpha-ketoglutarate	SETMAR:Q53H47:OID20948:v1:Neurology	SETMAR:Q53H47:OID20948:v1:Neurology	1	-0.0523112	0.0401716	0.192851	PPP	Q53H47	Chen et al.	alpha-ketoglutarate	HMDB0000208	ENSG00000170364	SETMAR	FALSE
113178	MR-IVW LD	GCST90200455	alpha-ketoglutarate	SHMT1:P34896:OID20714:v1:Inflammation	SHMT1:P34896:OID20714:v1:Inflammation	1	-0.0271274	0.0398873	0.49644	PPP	P34896	Chen et al.	alpha-ketoglutarate	HMDB0000208	ENSG00000176974	SHMT1	FALSE
113179	MR-IVW LD	GCST90200455	alpha-ketoglutarate	SIRT1:Q96EB6:OID30439:v1:Inflammation_II	SIRT1:Q96EB6:OID30439:v1:Inflammation_II	1	-0.0328761	0.04037	0.415433	PPP	Q96EB6	Chen et al.	alpha-ketoglutarate	HMDB0000208	ENSG00000096717	SIRT1	FALSE
113181	MR-IVW LD	GCST90200455	alpha-ketoglutarate	SIRT2:Q8IXJ6:OID21375:v1:Oncology	SIRT2:Q8IXJ6:OID21375:v1:Oncology	1	-0.00788978	0.0400367	0.843778	PPP	Q8IXJ6	Chen et al.	alpha-ketoglutarate	HMDB0000208	ENSG00000068903	SIRT2	FALSE
113184	MR-IVW LD	GCST90200455	alpha-ketoglutarate	SLC16A1:P53985:OID20799:v1:Neurology	SLC16A1:P53985:OID20799:v1:Neurology	1	0.011925	0.0404065	0.767897	PPP	P53985	Chen et al.	alpha-ketoglutarate	HMDB0000208	ENSG00000155380	SLC16A1	FALSE
113185	MR-IVW LD	GCST90200455	alpha-ketoglutarate	SLC1A4:P43007:OID30926:v1:Neurology_II	SLC1A4:P43007:OID30926:v1:Neurology_II	1	-0.0690232	0.0403475	0.0871332	PPP	P43007	Chen et al.	alpha-ketoglutarate	HMDB0000208	ENSG00000115902	SLC1A4	FALSE
113188	MR-IVW LD	GCST90200455	alpha-ketoglutarate	SMPD3:Q9NY59:OID30477:v1:Inflammation_II	SMPD3:Q9NY59:OID30477:v1:Inflammation_II	1	-0.0739606	0.0403681	0.066928	PPP	Q9NY59	Chen et al.	alpha-ketoglutarate	HMDB0000208	ENSG00000103056	SMPD3	FALSE
113189	MR-IVW LD	GCST90200455	alpha-ketoglutarate	SMS:P52788:OID30853:v1:Neurology_II	SMS:P52788:OID30853:v1:Neurology_II	1	0.0268668	0.0404402	0.50646	PPP	P52788	Chen et al.	alpha-ketoglutarate	HMDB0000208	ENSG00000102172	SMS	FALSE
113193	MR-IVW LD	GCST90200455	alpha-ketoglutarate	SPTLC1:O15269:OID31086:v1:Neurology_II	SPTLC1:O15269:OID31086:v1:Neurology_II	1	0.0399822	0.0398463	0.315662	PPP	O15269	Chen et al.	alpha-ketoglutarate	HMDB0000208	ENSG00000090054	SPTLC1	FALSE
113195	MR-IVW LD	GCST90200455	alpha-ketoglutarate	SULT1A1:P50225:OID21031:v1:Neurology	SULT1A1:P50225:OID21031:v1:Neurology	1	0.00375255	0.0397829	0.92485	PPP	P50225	Chen et al.	alpha-ketoglutarate	HMDB0000208	ENSG00000196502	SULT1A1	FALSE
113197	MR-IVW LD	GCST90200455	alpha-ketoglutarate	SUOX:P51687:OID31031:v1:Neurology_II	SUOX:P51687:OID31031:v1:Neurology_II	1	-0.0224198	0.0398346	0.573556	PPP	P51687	Chen et al.	alpha-ketoglutarate	HMDB0000208	ENSG00000139531	SUOX	FALSE
113198	MR-IVW LD	GCST90200455	alpha-ketoglutarate	TARS1:P26639:OID31343:v1:Oncology_II	TARS1:P26639:OID31343:v1:Oncology_II	1	0.0203373	0.0398917	0.610183	PPP	P26639	Chen et al.	alpha-ketoglutarate	HMDB0000208	ENSG00000113407	TARS	FALSE
113199	MR-IVW LD	GCST90200455	alpha-ketoglutarate	TDO2:P48775:OID30910:v1:Neurology_II	TDO2:P48775:OID30910:v1:Neurology_II	1	-0.09854	0.0403455	0.0145899	PPP	P48775	Chen et al.	alpha-ketoglutarate	HMDB0000208	ENSG00000151790	TDO2	FALSE
113200	MR-IVW LD	GCST90200455	alpha-ketoglutarate	THTPA:Q9BU02:OID31375:v1:Oncology_II	THTPA:Q9BU02:OID31375:v1:Oncology_II	1	-0.00832518	0.0399318	0.83485	PPP	Q9BU02	Chen et al.	alpha-ketoglutarate	HMDB0000208	ENSG00000259431	THTPA	FALSE
113202	MR-IVW LD	GCST90200455	alpha-ketoglutarate	TIGAR:Q9NQ88:OID20894:v1:Neurology	TIGAR:Q9NQ88:OID20894:v1:Neurology	1	0.00542906	0.0404439	0.893215	PPP	Q9NQ88	Chen et al.	alpha-ketoglutarate	HMDB0000208	ENSG00000078237	TIGAR	FALSE
113204	MR-IVW LD	GCST90200455	alpha-ketoglutarate	TK1:P04183:OID31294:v1:Oncology_II	TK1:P04183:OID31294:v1:Oncology_II	1	-0.00847997	0.0401552	0.832747	PPP	P04183	Chen et al.	alpha-ketoglutarate	HMDB0000208	ENSG00000167900	TK1	FALSE
113206	MR-IVW LD	GCST90200455	alpha-ketoglutarate	TPK1:Q9H3S4:OID30338:v1:Cardiometabolic_II	TPK1:Q9H3S4:OID30338:v1:Cardiometabolic_II	1	-0.0330722	0.0397945	0.405931	PPP	Q9H3S4	Chen et al.	alpha-ketoglutarate	HMDB0000208	ENSG00000196511	TPK1	FALSE
113207	MR-IVW LD	GCST90200455	alpha-ketoglutarate	TREH:O43280:OID30388:v1:Cardiometabolic_II	TREH:O43280:OID30388:v1:Cardiometabolic_II	1	-0.0456107	0.0398048	0.251853	PPP	O43280	Chen et al.	alpha-ketoglutarate	HMDB0000208	ENSG00000118094	TREH	FALSE
113208	MR-IVW LD	GCST90200455	alpha-ketoglutarate	TYMP:P19971:OID20234:v1:Cardiometabolic	TYMP:P19971:OID20234:v1:Cardiometabolic	1	0.0389239	0.0400901	0.331593	PPP	P19971	Chen et al.	alpha-ketoglutarate	HMDB0000208	ENSG00000025708	TYMP	FALSE
113210	MR-IVW LD	GCST90200455	alpha-ketoglutarate	UPB1:Q9UBR1:OID30352:v1:Cardiometabolic_II	UPB1:Q9UBR1:OID30352:v1:Cardiometabolic_II	1	-0.073158	0.0397937	0.0659985	PPP	Q9UBR1	Chen et al.	alpha-ketoglutarate	HMDB0000208	ENSG00000100024	UPB1	FALSE
113212	MR-IVW LD	GCST90200455	alpha-ketoglutarate	VNN1:O95497:OID30711:v1:Inflammation_II	VNN1:O95497:OID30711:v1:Inflammation_II	1	-0.0332285	0.0397691	0.403417	PPP	O95497	Chen et al.	alpha-ketoglutarate	HMDB0000208	ENSG00000112299	VNN1	FALSE
113213	MR-IVW LD	GCST90200455	alpha-ketoglutarate	VNN2:O95498:OID21310:v1:Oncology	VNN2:O95498:OID21310:v1:Oncology	1	0.0412826	0.0400356	0.302472	PPP	O95498	Chen et al.	alpha-ketoglutarate	HMDB0000208	ENSG00000112303	VNN2	FALSE
113214	MR-IVW LD	GCST90200455	alpha-ketoglutarate	WARS:P23381:OID21084:v1:Neurology	WARS:P23381:OID21084:v1:Neurology	1	-0.0134526	0.0399448	0.736283	PPP	P23381	Chen et al.	alpha-ketoglutarate	HMDB0000208	ENSG00000140105	WARS	FALSE
113215	MR-IVW LD	GCST90200455	alpha-ketoglutarate	YARS1:P54577:OID31494:v1:Oncology_II	YARS1:P54577:OID31494:v1:Oncology_II	1	0.0169405	0.0398804	0.670995	PPP	P54577	Chen et al.	alpha-ketoglutarate	HMDB0000208	ENSG00000134684	YARS	FALSE
113216	MR-IVW LD	GCST90200680	5-acetylamino-6-formylamino-3-methyluracil	10024_44_HOGA1_HOGA1	10024_44_HOGA1_HOGA1	1	0.0167436	0.0121805	0.169247	DeCODE	Q86XE5	Chen et al.	5-acetylamino-6-formylamino-3-methyluracil	HMDB0011105	ENSG00000241935	HOGA1	FALSE
113217	MR-IVW LD	GCST90200680	5-acetylamino-6-formylamino-3-methyluracil	10086_39_CBS_CBS	10086_39_CBS_CBS	1	0.0212085	0.0121802	0.0816445	DeCODE	P35520	Chen et al.	5-acetylamino-6-formylamino-3-methyluracil	HMDB0011105	ENSG00000160200	CBS	FALSE
113218	MR-IVW LD	GCST90200680	5-acetylamino-6-formylamino-3-methyluracil	10531_18_NRAS_RASN	10531_18_NRAS_RASN	1	0.01675	0.0121803	0.16908	DeCODE	P01111	Chen et al.	5-acetylamino-6-formylamino-3-methyluracil	HMDB0011105	ENSG00000213281	NRAS	FALSE
113219	MR-IVW LD	GCST90200680	5-acetylamino-6-formylamino-3-methyluracil	10612_18_PLOD3_PLOD3	10612_18_PLOD3_PLOD3	1	-0.00687828	0.0121805	0.572282	DeCODE	O60568	Chen et al.	5-acetylamino-6-formylamino-3-methyluracil	HMDB0011105	ENSG00000106397	PLOD3	FALSE
113220	MR-IVW LD	GCST90200680	5-acetylamino-6-formylamino-3-methyluracil	11098_1_PDXK_PDXK	11098_1_PDXK_PDXK	1	-0.00147417	0.01218	0.903665	DeCODE	O00764	Chen et al.	5-acetylamino-6-formylamino-3-methyluracil	HMDB0011105	ENSG00000160209	PDXK	FALSE
113221	MR-IVW LD	GCST90200680	5-acetylamino-6-formylamino-3-methyluracil	11241_8_ASL_ARLY	11241_8_ASL_ARLY	1	-0.00862698	0.01218	0.478764	DeCODE	P04424	Chen et al.	5-acetylamino-6-formylamino-3-methyluracil	HMDB0011105	ENSG00000126522	ASL	FALSE
113222	MR-IVW LD	GCST90200680	5-acetylamino-6-formylamino-3-methyluracil	11247_20_NAGS_NAGS	11247_20_NAGS_NAGS	1	-0.00406116	0.01218	0.738811	DeCODE	Q8N159	Chen et al.	5-acetylamino-6-formylamino-3-methyluracil	HMDB0011105	ENSG00000161653	NAGS	FALSE
113223	MR-IVW LD	GCST90200680	5-acetylamino-6-formylamino-3-methyluracil	11280_6_GAD1_DCE1	11280_6_GAD1_DCE1	1	0.00318481	0.0121801	0.793725	DeCODE	Q99259	Chen et al.	5-acetylamino-6-formylamino-3-methyluracil	HMDB0011105	ENSG00000128683	GAD1	FALSE
113224	MR-IVW LD	GCST90200680	5-acetylamino-6-formylamino-3-methyluracil	11348_132_P4HA2_P4HA2	11348_132_P4HA2_P4HA2	1	-0.00789706	0.0121799	0.516747	DeCODE	O15460	Chen et al.	5-acetylamino-6-formylamino-3-methyluracil	HMDB0011105	ENSG00000072682	P4HA2	FALSE
113225	MR-IVW LD	GCST90200680	5-acetylamino-6-formylamino-3-methyluracil	11361_73_TYMP_TP	11361_73_TYMP_TP	1	-0.010191	0.0121799	0.402758	DeCODE	P19971	Chen et al.	5-acetylamino-6-formylamino-3-methyluracil	HMDB0011105	ENSG00000025708	TYMP	FALSE
113226	MR-IVW LD	GCST90200680	5-acetylamino-6-formylamino-3-methyluracil	11368_32_AK2_KAD2	11368_32_AK2_KAD2	1	-0.0195455	0.0121797	0.108547	DeCODE	P54819	Chen et al.	5-acetylamino-6-formylamino-3-methyluracil	HMDB0011105	ENSG00000004455	AK2	FALSE
113227	MR-IVW LD	GCST90200680	5-acetylamino-6-formylamino-3-methyluracil	11377_19_ADH7_ADH7	11377_19_ADH7_ADH7	1	0.00188591	0.0121801	0.876951	DeCODE	P40394	Chen et al.	5-acetylamino-6-formylamino-3-methyluracil	HMDB0011105	ENSG00000196344	ADH7	FALSE
113228	MR-IVW LD	GCST90200680	5-acetylamino-6-formylamino-3-methyluracil	11381_56_PRPS1_PRPS1	11381_56_PRPS1_PRPS1	1	-0.0066814	0.0121799	0.583309	DeCODE	P60891	Chen et al.	5-acetylamino-6-formylamino-3-methyluracil	HMDB0011105	ENSG00000147224	PRPS1	FALSE
113229	MR-IVW LD	GCST90200680	5-acetylamino-6-formylamino-3-methyluracil	11382_5_BLVRA_BIEA	11382_5_BLVRA_BIEA	1	-0.023467	0.0121795	0.0540101	DeCODE	P53004	Chen et al.	5-acetylamino-6-formylamino-3-methyluracil	HMDB0011105	ENSG00000106605	BLVRA	FALSE
113230	MR-IVW LD	GCST90200680	5-acetylamino-6-formylamino-3-methyluracil	11391_69_MVK_MVK	11391_69_MVK_MVK	1	-0.00362638	0.01218	0.765908	DeCODE	Q03426	Chen et al.	5-acetylamino-6-formylamino-3-methyluracil	HMDB0011105	ENSG00000110921	MVK	FALSE
113231	MR-IVW LD	GCST90200680	5-acetylamino-6-formylamino-3-methyluracil	11402_17_KMT2C_KMT2C	11402_17_KMT2C_KMT2C	1	0.00496089	0.0121801	0.683791	DeCODE	Q8NEZ4	Chen et al.	5-acetylamino-6-formylamino-3-methyluracil	HMDB0011105	ENSG00000055609	KMT2C	FALSE
113232	MR-IVW LD	GCST90200680	5-acetylamino-6-formylamino-3-methyluracil	11424_4_FAH_FAAA	11424_4_FAH_FAAA	1	-0.0163249	0.0121799	0.180143	DeCODE	P16930	Chen et al.	5-acetylamino-6-formylamino-3-methyluracil	HMDB0011105	ENSG00000103876	FAH	FALSE
113233	MR-IVW LD	GCST90200680	5-acetylamino-6-formylamino-3-methyluracil	11441_11_PYGL_PYGL	11441_11_PYGL_PYGL	1	-0.0129747	0.0121798	0.286754	DeCODE	P06737	Chen et al.	5-acetylamino-6-formylamino-3-methyluracil	HMDB0011105	ENSG00000100504	PYGL	FALSE
113234	MR-IVW LD	GCST90200680	5-acetylamino-6-formylamino-3-methyluracil	11448_34_GALK1_GALK1	11448_34_GALK1_GALK1	1	-0.0212399	0.0121797	0.0811797	DeCODE	P51570	Chen et al.	5-acetylamino-6-formylamino-3-methyluracil	HMDB0011105	ENSG00000108479	GALK1	FALSE
113235	MR-IVW LD	GCST90200680	5-acetylamino-6-formylamino-3-methyluracil	11572_4_DNM2_DYN2	11572_4_DNM2_DYN2	1	-0.0173952	0.0121798	0.153232	DeCODE	P50570	Chen et al.	5-acetylamino-6-formylamino-3-methyluracil	HMDB0011105	ENSG00000079805	DNM2	FALSE
113236	MR-IVW LD	GCST90200680	5-acetylamino-6-formylamino-3-methyluracil	11645_9_P4HA1_P4HA1	11645_9_P4HA1_P4HA1	1	0.0102009	0.01218	0.402304	DeCODE	P13674	Chen et al.	5-acetylamino-6-formylamino-3-methyluracil	HMDB0011105	ENSG00000122884	P4HA1	FALSE
113237	MR-IVW LD	GCST90200680	5-acetylamino-6-formylamino-3-methyluracil	11653_69_SLC6A9_SC6A9	11653_69_SLC6A9_SC6A9	1	0.0126497	0.0121727	0.298718	DeCODE	P48067	Chen et al.	5-acetylamino-6-formylamino-3-methyluracil	HMDB0011105	ENSG00000196517	SLC6A9	FALSE
113238	MR-IVW LD	GCST90200680	5-acetylamino-6-formylamino-3-methyluracil	11709_29_CPT1B_CPT1B	11709_29_CPT1B_CPT1B	1	0.0141932	0.01218	0.243902	DeCODE	Q92523	Chen et al.	5-acetylamino-6-formylamino-3-methyluracil	HMDB0011105	ENSG00000205560	CPT1B	FALSE
113239	MR-IVW LD	GCST90200680	5-acetylamino-6-formylamino-3-methyluracil	12018_84_TPK1_TPK1	12018_84_TPK1_TPK1	1	-0.00855323	0.0120818	0.478981	DeCODE	Q9H3S4	Chen et al.	5-acetylamino-6-formylamino-3-methyluracil	HMDB0011105	ENSG00000196511	TPK1	FALSE
113240	MR-IVW LD	GCST90200680	5-acetylamino-6-formylamino-3-methyluracil	12334_25_SHMT1_cSHMT	12334_25_SHMT1_cSHMT	1	-0.0189402	0.0121796	0.119928	DeCODE	P34896	Chen et al.	5-acetylamino-6-formylamino-3-methyluracil	HMDB0011105	ENSG00000176974	SHMT1	FALSE
113241	MR-IVW LD	GCST90200680	5-acetylamino-6-formylamino-3-methyluracil	12340_17_AARS_SYAC	12340_17_AARS_SYAC	1	-0.011119	0.01218	0.361303	DeCODE	P49588	Chen et al.	5-acetylamino-6-formylamino-3-methyluracil	HMDB0011105	ENSG00000090861	AARS	FALSE
113242	MR-IVW LD	GCST90200680	5-acetylamino-6-formylamino-3-methyluracil	12348_46_SARS2_SYSM	12348_46_SARS2_SYSM	1	0.00317739	0.0121801	0.794194	DeCODE	Q9NP81	Chen et al.	5-acetylamino-6-formylamino-3-methyluracil	HMDB0011105	ENSG00000104835	SARS2	FALSE
113243	MR-IVW LD	GCST90200680	5-acetylamino-6-formylamino-3-methyluracil	12374_8_PAFAH1B3_PA1B3	12374_8_PAFAH1B3_PA1B3	1	-0.0110175	0.01218	0.3657	DeCODE	Q15102	Chen et al.	5-acetylamino-6-formylamino-3-methyluracil	HMDB0011105	ENSG00000079462	PAFAH1B3	FALSE
113244	MR-IVW LD	GCST90200680	5-acetylamino-6-formylamino-3-methyluracil	12395_86_DARS2_SYDM	12395_86_DARS2_SYDM	1	-0.0128213	0.01218	0.292502	DeCODE	Q6PI48	Chen et al.	5-acetylamino-6-formylamino-3-methyluracil	HMDB0011105	ENSG00000117593	DARS2	FALSE
113245	MR-IVW LD	GCST90200680	5-acetylamino-6-formylamino-3-methyluracil	12422_143_ALOX15B_LX15B	12422_143_ALOX15B_LX15B	1	0.008063	0.01218	0.507981	DeCODE	O15296	Chen et al.	5-acetylamino-6-formylamino-3-methyluracil	HMDB0011105	ENSG00000179593	ALOX15B	FALSE
113246	MR-IVW LD	GCST90200680	5-acetylamino-6-formylamino-3-methyluracil	12425_104_ARF6_ARF6	12425_104_ARF6_ARF6	1	0.00587509	0.0122215	0.630718	DeCODE	P62330	Chen et al.	5-acetylamino-6-formylamino-3-methyluracil	HMDB0011105	ENSG00000165527	ARF6	FALSE
113247	MR-IVW LD	GCST90200680	5-acetylamino-6-formylamino-3-methyluracil	12428_2_LYPLAL1_LYPL1	12428_2_LYPLAL1_LYPL1	1	-0.0108734	0.0121798	0.371994	DeCODE	Q5VWZ2	Chen et al.	5-acetylamino-6-formylamino-3-methyluracil	HMDB0011105	ENSG00000143353	LYPLAL1	FALSE
113248	MR-IVW LD	GCST90200680	5-acetylamino-6-formylamino-3-methyluracil	12450_42_PMVK_PMVK	12450_42_PMVK_PMVK	1	-0.0177871	0.0121797	0.144183	DeCODE	Q15126	Chen et al.	5-acetylamino-6-formylamino-3-methyluracil	HMDB0011105	ENSG00000163344	PMVK	FALSE
113249	MR-IVW LD	GCST90200680	5-acetylamino-6-formylamino-3-methyluracil	12462_20_SETMAR_SETMR	12462_20_SETMAR_SETMR	1	0.0203543	0.0121797	0.0946899	DeCODE	Q53H47	Chen et al.	5-acetylamino-6-formylamino-3-methyluracil	HMDB0011105	ENSG00000170364	SETMAR	FALSE
113250	MR-IVW LD	GCST90200680	5-acetylamino-6-formylamino-3-methyluracil	12476_50_TIGAR_TIGAR	12476_50_TIGAR_TIGAR	1	0.0147388	0.01218	0.226248	DeCODE	Q9NQ88	Chen et al.	5-acetylamino-6-formylamino-3-methyluracil	HMDB0011105	ENSG00000078237	TIGAR	FALSE
113251	MR-IVW LD	GCST90200680	5-acetylamino-6-formylamino-3-methyluracil	12507_16_ITPKC_IP3KC	12507_16_ITPKC_IP3KC	1	0.0153025	0.01218	0.208985	DeCODE	Q96DU7	Chen et al.	5-acetylamino-6-formylamino-3-methyluracil	HMDB0011105	ENSG00000086544	ITPKC	FALSE
113252	MR-IVW LD	GCST90200680	5-acetylamino-6-formylamino-3-methyluracil	12515_45_UCK2_UCK2	12515_45_UCK2_UCK2	1	0.0307573	0.0121796	0.0115595	DeCODE	Q9BZX2	Chen et al.	5-acetylamino-6-formylamino-3-methyluracil	HMDB0011105	ENSG00000143179	UCK2	FALSE
113253	MR-IVW LD	GCST90200680	5-acetylamino-6-formylamino-3-methyluracil	12524_18_SAT2_SAT2	12524_18_SAT2_SAT2	1	0.0236517	0.0121799	0.0521529	DeCODE	Q96F10	Chen et al.	5-acetylamino-6-formylamino-3-methyluracil	HMDB0011105	ENSG00000141504	SAT2	FALSE
113254	MR-IVW LD	GCST90200680	5-acetylamino-6-formylamino-3-methyluracil	12581_39_IMPA2_IMPA2	12581_39_IMPA2_IMPA2	1	0.00328849	0.01218	0.787168	DeCODE	O14732	Chen et al.	5-acetylamino-6-formylamino-3-methyluracil	HMDB0011105	ENSG00000141401	IMPA2	FALSE
113255	MR-IVW LD	GCST90200680	5-acetylamino-6-formylamino-3-methyluracil	12632_14_NAT1_ARY1	12632_14_NAT1_ARY1	1	-0.0145842	0.0121798	0.231147	DeCODE	P18440	Chen et al.	5-acetylamino-6-formylamino-3-methyluracil	HMDB0011105	ENSG00000171428	NAT1	FALSE
113256	MR-IVW LD	GCST90200680	5-acetylamino-6-formylamino-3-methyluracil	12636_113_SMYD2_SMYD2	12636_113_SMYD2_SMYD2	1	0.0123147	0.01218	0.311991	DeCODE	Q9NRG4	Chen et al.	5-acetylamino-6-formylamino-3-methyluracil	HMDB0011105	ENSG00000143499	SMYD2	FALSE
113257	MR-IVW LD	GCST90200680	5-acetylamino-6-formylamino-3-methyluracil	12637_7_CRAT_CACP	12637_7_CRAT_CACP	1	-0.0150117	0.0121799	0.217764	DeCODE	P43155	Chen et al.	5-acetylamino-6-formylamino-3-methyluracil	HMDB0011105	ENSG00000095321	CRAT	FALSE
113258	MR-IVW LD	GCST90200680	5-acetylamino-6-formylamino-3-methyluracil	12641_3_INPP5B_I5P2	12641_3_INPP5B_I5P2	1	-0.0227383	0.0121795	0.061911	DeCODE	P32019	Chen et al.	5-acetylamino-6-formylamino-3-methyluracil	HMDB0011105	ENSG00000204084	INPP5B	FALSE
113259	MR-IVW LD	GCST90200680	5-acetylamino-6-formylamino-3-methyluracil	12644_63_ADSS_PURA2	12644_63_ADSS_PURA2	1	0.0106276	0.0121801	0.382915	DeCODE	P30520	Chen et al.	5-acetylamino-6-formylamino-3-methyluracil	HMDB0011105	ENSG00000035687	ADSS	FALSE
113260	MR-IVW LD	GCST90200680	5-acetylamino-6-formylamino-3-methyluracil	12647_52_SETD2_SETD2	12647_52_SETD2_SETD2	1	0.000536139	0.01218	0.96489	DeCODE	Q9BYW2	Chen et al.	5-acetylamino-6-formylamino-3-methyluracil	HMDB0011105	ENSG00000181555	SETD2	FALSE
113261	MR-IVW LD	GCST90200680	5-acetylamino-6-formylamino-3-methyluracil	12658_72_PANK3_PANK3	12658_72_PANK3_PANK3	1	0.000578713	0.0121801	0.962104	DeCODE	Q9H999	Chen et al.	5-acetylamino-6-formylamino-3-methyluracil	HMDB0011105	ENSG00000120137	PANK3	FALSE
113262	MR-IVW LD	GCST90200680	5-acetylamino-6-formylamino-3-methyluracil	12667_2_GDA_GUAD	12667_2_GDA_GUAD	1	0.0256101	0.0121796	0.0354917	DeCODE	Q9Y2T3	Chen et al.	5-acetylamino-6-formylamino-3-methyluracil	HMDB0011105	ENSG00000119125	GDA	FALSE
113263	MR-IVW LD	GCST90200680	5-acetylamino-6-formylamino-3-methyluracil	12675_14_DARS_SYDC	12675_14_DARS_SYDC	1	-0.0204919	0.0121797	0.0924799	DeCODE	P14868	Chen et al.	5-acetylamino-6-formylamino-3-methyluracil	HMDB0011105	ENSG00000115866	DARS	FALSE
113264	MR-IVW LD	GCST90200680	5-acetylamino-6-formylamino-3-methyluracil	12686_15_MPST_THTM	12686_15_MPST_THTM	1	-0.0241014	0.0121794	0.0478306	DeCODE	P25325	Chen et al.	5-acetylamino-6-formylamino-3-methyluracil	HMDB0011105	ENSG00000128309	MPST	FALSE
113265	MR-IVW LD	GCST90200680	5-acetylamino-6-formylamino-3-methyluracil	12691_44_SHMT2_GLYM	12691_44_SHMT2_GLYM	1	-0.0101485	0.01218	0.404727	DeCODE	P34897	Chen et al.	5-acetylamino-6-formylamino-3-methyluracil	HMDB0011105	ENSG00000182199	SHMT2	FALSE
113266	MR-IVW LD	GCST90200680	5-acetylamino-6-formylamino-3-methyluracil	12692_56_DOT1L_DOT1L	12692_56_DOT1L_DOT1L	1	-0.003314	0.01218	0.785556	DeCODE	Q8TEK3	Chen et al.	5-acetylamino-6-formylamino-3-methyluracil	HMDB0011105	ENSG00000104885	DOT1L	FALSE
113267	MR-IVW LD	GCST90200680	5-acetylamino-6-formylamino-3-methyluracil	12697_30_PIP4K2A_PI42A	12697_30_PIP4K2A_PI42A	1	-0.021987	0.0121796	0.0710383	DeCODE	P48426	Chen et al.	5-acetylamino-6-formylamino-3-methyluracil	HMDB0011105	ENSG00000150867	PIP4K2A	FALSE
113268	MR-IVW LD	GCST90200680	5-acetylamino-6-formylamino-3-methyluracil	12700_9_ACLY_ACLY	12700_9_ACLY_ACLY	1	0.0124202	0.0121801	0.307863	DeCODE	P53396	Chen et al.	5-acetylamino-6-formylamino-3-methyluracil	HMDB0011105	ENSG00000131473	ACLY	FALSE
113269	MR-IVW LD	GCST90200680	5-acetylamino-6-formylamino-3-methyluracil	12786_61_GPCPD1_GDE5	12786_61_GPCPD1_GDE5	1	-0.0233811	0.0121794	0.0548928	DeCODE	Q9NPB8	Chen et al.	5-acetylamino-6-formylamino-3-methyluracil	HMDB0011105	ENSG00000125772	GPCPD1	FALSE
113270	MR-IVW LD	GCST90200680	5-acetylamino-6-formylamino-3-methyluracil	12812_25_ACYP2_ACYP2	12812_25_ACYP2_ACYP2	1	-0.0268956	0.0121793	0.0272226	DeCODE	P14621	Chen et al.	5-acetylamino-6-formylamino-3-methyluracil	HMDB0011105	ENSG00000170634	ACYP2	FALSE
113271	MR-IVW LD	GCST90200680	5-acetylamino-6-formylamino-3-methyluracil	12815_9_IARS_SYIC	12815_9_IARS_SYIC	1	0.015061	0.01218	0.216258	DeCODE	P41252	Chen et al.	5-acetylamino-6-formylamino-3-methyluracil	HMDB0011105	ENSG00000196305	IARS	FALSE
113272	MR-IVW LD	GCST90200680	5-acetylamino-6-formylamino-3-methyluracil	12818_159_SLC14A2_UT2	12818_159_SLC14A2_UT2	1	-0.0134055	0.0121799	0.271059	DeCODE	Q15849	Chen et al.	5-acetylamino-6-formylamino-3-methyluracil	HMDB0011105	ENSG00000132874	SLC14A2	FALSE
113273	MR-IVW LD	GCST90200680	5-acetylamino-6-formylamino-3-methyluracil	12881_17_RDH16_RDH16	12881_17_RDH16_RDH16	1	0.0110149	0.01218	0.365816	DeCODE	O75452	Chen et al.	5-acetylamino-6-formylamino-3-methyluracil	HMDB0011105	ENSG00000139547	RDH16	FALSE
113274	MR-IVW LD	GCST90200680	5-acetylamino-6-formylamino-3-methyluracil	12895_28_DGKB_DGKB	12895_28_DGKB_DGKB	1	0.0150286	0.0121798	0.217241	DeCODE	Q9Y6T7	Chen et al.	5-acetylamino-6-formylamino-3-methyluracil	HMDB0011105	ENSG00000136267	DGKB	FALSE
113275	MR-IVW LD	GCST90200680	5-acetylamino-6-formylamino-3-methyluracil	12960_9_GCK_HXK4	12960_9_GCK_HXK4	1	-1.2487e-05	0.0121801	0.999182	DeCODE	P35557	Chen et al.	5-acetylamino-6-formylamino-3-methyluracil	HMDB0011105	ENSG00000106633	GCK	FALSE
113276	MR-IVW LD	GCST90200680	5-acetylamino-6-formylamino-3-methyluracil	13059_33_RFK_RIFK	13059_33_RFK_RIFK	1	0.0185025	0.0121798	0.128733	DeCODE	Q969G6	Chen et al.	5-acetylamino-6-formylamino-3-methyluracil	HMDB0011105	ENSG00000135002	RFK	FALSE
113277	MR-IVW LD	GCST90200680	5-acetylamino-6-formylamino-3-methyluracil	13083_18_VARS_SYVC	13083_18_VARS_SYVC	1	0.00270849	0.0121801	0.824026	DeCODE	P26640	Chen et al.	5-acetylamino-6-formylamino-3-methyluracil	HMDB0011105	ENSG00000204394	VARS1	FALSE
113278	MR-IVW LD	GCST90200680	5-acetylamino-6-formylamino-3-methyluracil	13130_150_HK2_HXK2	13130_150_HK2_HXK2	1	0.00226331	0.0121801	0.852586	DeCODE	P52789	Chen et al.	5-acetylamino-6-formylamino-3-methyluracil	HMDB0011105	ENSG00000159399	HK2	FALSE
113279	MR-IVW LD	GCST90200680	5-acetylamino-6-formylamino-3-methyluracil	13131_5_HK1_HXK1	13131_5_HK1_HXK1	1	-0.00445999	0.0121799	0.714235	DeCODE	P19367	Chen et al.	5-acetylamino-6-formylamino-3-methyluracil	HMDB0011105	ENSG00000156515	HK1	FALSE
113280	MR-IVW LD	GCST90200680	5-acetylamino-6-formylamino-3-methyluracil	13430_50_SLC14A1_UT1	13430_50_SLC14A1_UT1	1	0.0202174	0.0121794	0.0969193	DeCODE	Q13336	Chen et al.	5-acetylamino-6-formylamino-3-methyluracil	HMDB0011105	ENSG00000141469	SLC14A1	FALSE
113281	MR-IVW LD	GCST90200680	5-acetylamino-6-formylamino-3-methyluracil	13473_55_ITPKA_IP3KA	13473_55_ITPKA_IP3KA	1	-0.00490249	0.0121795	0.687301	DeCODE	P23677	Chen et al.	5-acetylamino-6-formylamino-3-methyluracil	HMDB0011105	ENSG00000137825	ITPKA	FALSE
113282	MR-IVW LD	GCST90200680	5-acetylamino-6-formylamino-3-methyluracil	13494_6_CERS5_CERS5	13494_6_CERS5_CERS5	1	0.00105786	0.0121796	0.930786	DeCODE	Q8N5B7	Chen et al.	5-acetylamino-6-formylamino-3-methyluracil	HMDB0011105	ENSG00000139624	CERS5	FALSE
113283	MR-IVW LD	GCST90200680	5-acetylamino-6-formylamino-3-methyluracil	13498_1_MIOX_MIOX	13498_1_MIOX_MIOX	1	-0.0156142	0.0121794	0.199834	DeCODE	Q9UGB7	Chen et al.	5-acetylamino-6-formylamino-3-methyluracil	HMDB0011105	ENSG00000100253	MIOX	FALSE
113284	MR-IVW LD	GCST90200680	5-acetylamino-6-formylamino-3-methyluracil	13595_20_THTPA_THTPA	13595_20_THTPA_THTPA	1	0.00506463	0.0121795	0.677534	DeCODE	Q9BU02	Chen et al.	5-acetylamino-6-formylamino-3-methyluracil	HMDB0011105	ENSG00000259431	THTPA	FALSE
113285	MR-IVW LD	GCST90200680	5-acetylamino-6-formylamino-3-methyluracil	13596_3_RAB27B_RB27B	13596_3_RAB27B_RB27B	1	0.00873284	0.0121795	0.473369	DeCODE	O00194	Chen et al.	5-acetylamino-6-formylamino-3-methyluracil	HMDB0011105	ENSG00000041353	RAB27B	FALSE
113286	MR-IVW LD	GCST90200680	5-acetylamino-6-formylamino-3-methyluracil	13623_4_MLL2_MLL2	13623_4_MLL2_MLL2	1	0.00464928	0.0121796	0.702663	DeCODE	O14686	Chen et al.	5-acetylamino-6-formylamino-3-methyluracil	HMDB0011105	ENSG00000167548	KMT2D	FALSE
113287	MR-IVW LD	GCST90200680	5-acetylamino-6-formylamino-3-methyluracil	13624_17_NADK_NADK	13624_17_NADK_NADK	1	0.00978771	0.0121795	0.421617	DeCODE	O95544	Chen et al.	5-acetylamino-6-formylamino-3-methyluracil	HMDB0011105	ENSG00000008130	NADK	FALSE
113288	MR-IVW LD	GCST90200680	5-acetylamino-6-formylamino-3-methyluracil	13689_2_ODC1_Ornithine_decarboxylase	13689_2_ODC1_Ornithine_decarboxylase	1	0.0110349	0.0121784	0.364884	DeCODE	P11926	Chen et al.	5-acetylamino-6-formylamino-3-methyluracil	HMDB0011105	ENSG00000115758	ODC1	FALSE
113289	MR-IVW LD	GCST90200680	5-acetylamino-6-formylamino-3-methyluracil	13936_24_PGK2_PGK2	13936_24_PGK2_PGK2	1	-0.00387638	0.0121783	0.750256	DeCODE	P07205	Chen et al.	5-acetylamino-6-formylamino-3-methyluracil	HMDB0011105	ENSG00000170950	PGK2	FALSE
113290	MR-IVW LD	GCST90200680	5-acetylamino-6-formylamino-3-methyluracil	13941_82_FARS2_SYFM	13941_82_FARS2_SYFM	1	0.0034028	0.0121785	0.779931	DeCODE	O95363	Chen et al.	5-acetylamino-6-formylamino-3-methyluracil	HMDB0011105	ENSG00000145982	FARS2	FALSE
113291	MR-IVW LD	GCST90200680	5-acetylamino-6-formylamino-3-methyluracil	13947_371_NUDT12_NUD12	13947_371_NUDT12_NUD12	1	-0.00444569	0.0121785	0.715078	DeCODE	Q9BQG2	Chen et al.	5-acetylamino-6-formylamino-3-methyluracil	HMDB0011105	ENSG00000112874	NUDT12	FALSE
113292	MR-IVW LD	GCST90200680	5-acetylamino-6-formylamino-3-methyluracil	13990_1_PC_pyruvate_carboxylase	13990_1_PC_pyruvate_carboxylase	1	0.0178604	0.0121783	0.142493	DeCODE	P11498	Chen et al.	5-acetylamino-6-formylamino-3-methyluracil	HMDB0011105	ENSG00000173599	PC	FALSE
113293	MR-IVW LD	GCST90200680	5-acetylamino-6-formylamino-3-methyluracil	13998_26_ADSSL1_PURA1	13998_26_ADSSL1_PURA1	1	-0.018669	0.0121779	0.125269	DeCODE	Q8N142	Chen et al.	5-acetylamino-6-formylamino-3-methyluracil	HMDB0011105	ENSG00000185100	ADSSL1	FALSE
113294	MR-IVW LD	GCST90200680	5-acetylamino-6-formylamino-3-methyluracil	14006_36_GNMT_GNMT	14006_36_GNMT_GNMT	1	0.00199347	0.0121785	0.869977	DeCODE	Q14749	Chen et al.	5-acetylamino-6-formylamino-3-methyluracil	HMDB0011105	ENSG00000124713	GNMT	FALSE
113295	MR-IVW LD	GCST90200680	5-acetylamino-6-formylamino-3-methyluracil	14048_7_IL1RAP_IL_1_R_AcP	14048_7_IL1RAP_IL_1_R_AcP	1	0.031935	0.0121775	0.00872982	DeCODE	Q9NPH3	Chen et al.	5-acetylamino-6-formylamino-3-methyluracil	HMDB0011105	ENSG00000196083	IL1RAP	FALSE
113296	MR-IVW LD	GCST90200680	5-acetylamino-6-formylamino-3-methyluracil	14079_14_IL18R1_IL_18_Ra	14079_14_IL18R1_IL_18_Ra	1	-0.0128549	0.0121784	0.291173	DeCODE	Q13478	Chen et al.	5-acetylamino-6-formylamino-3-methyluracil	HMDB0011105	ENSG00000115604	IL18R1	FALSE
113297	MR-IVW LD	GCST90200680	5-acetylamino-6-formylamino-3-methyluracil	14083_25_SEPHS1_SPS1	14083_25_SEPHS1_SPS1	1	-0.0184499	0.0121781	0.12977	DeCODE	P49903	Chen et al.	5-acetylamino-6-formylamino-3-methyluracil	HMDB0011105	ENSG00000086475	SEPHS1	FALSE
113298	MR-IVW LD	GCST90200680	5-acetylamino-6-formylamino-3-methyluracil	14098_28_CARS_SYCC	14098_28_CARS_SYCC	1	-0.0222569	0.0121781	0.067608	DeCODE	P49589	Chen et al.	5-acetylamino-6-formylamino-3-methyluracil	HMDB0011105	ENSG00000110619	CARS	FALSE
113299	MR-IVW LD	GCST90200680	5-acetylamino-6-formylamino-3-methyluracil	14226_120_BHMT2_BHMT2	14226_120_BHMT2_BHMT2	1	0.00284618	0.0121785	0.815214	DeCODE	Q9H2M3	Chen et al.	5-acetylamino-6-formylamino-3-methyluracil	HMDB0011105	ENSG00000132840	BHMT2	FALSE
113300	MR-IVW LD	GCST90200680	5-acetylamino-6-formylamino-3-methyluracil	14271_23_RAB6B_RAB6B	14271_23_RAB6B_RAB6B	1	-0.0149635	0.0121783	0.219183	DeCODE	Q9NRW1	Chen et al.	5-acetylamino-6-formylamino-3-methyluracil	HMDB0011105	ENSG00000154917	RAB6B	FALSE
113301	MR-IVW LD	GCST90200680	5-acetylamino-6-formylamino-3-methyluracil	14287_6_RAB5C_RAB5C	14287_6_RAB5C_RAB5C	1	-0.0205578	0.0121782	0.0913939	DeCODE	P51148	Chen et al.	5-acetylamino-6-formylamino-3-methyluracil	HMDB0011105	ENSG00000108774	RAB5C	FALSE
113302	MR-IVW LD	GCST90200680	5-acetylamino-6-formylamino-3-methyluracil	14332_3_RALA_RALA	14332_3_RALA_RALA	1	-0.0195578	0.0121782	0.10828	DeCODE	P11233	Chen et al.	5-acetylamino-6-formylamino-3-methyluracil	HMDB0011105	ENSG00000006451	RALA	FALSE
113303	MR-IVW LD	GCST90200680	5-acetylamino-6-formylamino-3-methyluracil	15414_316_LDHA_LDHA	15414_316_LDHA_LDHA	1	-0.0211229	0.012178	0.0828265	DeCODE	P00338	Chen et al.	5-acetylamino-6-formylamino-3-methyluracil	HMDB0011105	ENSG00000134333	LDHA	FALSE
113304	MR-IVW LD	GCST90200680	5-acetylamino-6-formylamino-3-methyluracil	15426_5_NEU1_NEUR1	15426_5_NEU1_NEUR1	1	0.00259852	0.0121785	0.831039	DeCODE	Q99519	Chen et al.	5-acetylamino-6-formylamino-3-methyluracil	HMDB0011105	ENSG00000204386	NEU1	FALSE
113305	MR-IVW LD	GCST90200680	5-acetylamino-6-formylamino-3-methyluracil	15431_31_OTC_OTCase	15431_31_OTC_OTCase	1	0.0125251	0.0121784	0.303728	DeCODE	P00480	Chen et al.	5-acetylamino-6-formylamino-3-methyluracil	HMDB0011105	ENSG00000036473	OTC	FALSE
113306	MR-IVW LD	GCST90200680	5-acetylamino-6-formylamino-3-methyluracil	15435_4_PNP_PNP	15435_4_PNP_PNP	1	-0.0221116	0.0121781	0.0694179	DeCODE	P00491	Chen et al.	5-acetylamino-6-formylamino-3-methyluracil	HMDB0011105	ENSG00000198805	PNP	FALSE
113307	MR-IVW LD	GCST90200680	5-acetylamino-6-formylamino-3-methyluracil	15457_14_ANPEP_Aminopeptidase_N	15457_14_ANPEP_Aminopeptidase_N	1	-0.00157262	0.0121785	0.897255	DeCODE	P15144	Chen et al.	5-acetylamino-6-formylamino-3-methyluracil	HMDB0011105	ENSG00000166825	ANPEP	FALSE
113308	MR-IVW LD	GCST90200680	5-acetylamino-6-formylamino-3-methyluracil	15480_2_VNN2_VNN2	15480_2_VNN2_VNN2	1	-0.0104592	0.0121785	0.390438	DeCODE	O95498	Chen et al.	5-acetylamino-6-formylamino-3-methyluracil	HMDB0011105	ENSG00000112303	VNN2	FALSE
113309	MR-IVW LD	GCST90200680	5-acetylamino-6-formylamino-3-methyluracil	15487_164_CES1_carboxylesterase__liver	15487_164_CES1_carboxylesterase__liver	1	0.00957823	0.0121785	0.431582	DeCODE	P23141	Chen et al.	5-acetylamino-6-formylamino-3-methyluracil	HMDB0011105	ENSG00000198848	CES1	FALSE
113310	MR-IVW LD	GCST90200680	5-acetylamino-6-formylamino-3-methyluracil	15514_26_BCHE_Pseudocholinesterase	15514_26_BCHE_Pseudocholinesterase	1	-0.0475012	0.0121763	9.57515e-05	DeCODE	P06276	Chen et al.	5-acetylamino-6-formylamino-3-methyluracil	HMDB0011105	ENSG00000114200	BCHE	FALSE
113311	MR-IVW LD	GCST90200680	5-acetylamino-6-formylamino-3-methyluracil	15526_33_GSS_GSHB	15526_33_GSS_GSHB	1	-0.00448316	0.0121785	0.712783	DeCODE	P48637	Chen et al.	5-acetylamino-6-formylamino-3-methyluracil	HMDB0011105	ENSG00000100983	GSS	FALSE
113312	MR-IVW LD	GCST90200680	5-acetylamino-6-formylamino-3-methyluracil	15542_19_CKMT1A_KCRU	15542_19_CKMT1A_KCRU	1	-0.00204716	0.0121785	0.866508	DeCODE	P12532	Chen et al.	5-acetylamino-6-formylamino-3-methyluracil	HMDB0011105	ENSG00000237289	CKMT1A	FALSE
113313	MR-IVW LD	GCST90200680	5-acetylamino-6-formylamino-3-methyluracil	15553_22_ACHE_ACES	15553_22_ACHE_ACES	1	0.00700979	0.0121712	0.564661	DeCODE	P22303	Chen et al.	5-acetylamino-6-formylamino-3-methyluracil	HMDB0011105	ENSG00000087085	ACHE	FALSE
113314	MR-IVW LD	GCST90200680	5-acetylamino-6-formylamino-3-methyluracil	15556_49_AMY2B_Alpha_amylase_2B	15556_49_AMY2B_Alpha_amylase_2B	1	0.00187466	0.0121786	0.877664	DeCODE	P19961	Chen et al.	5-acetylamino-6-formylamino-3-methyluracil	HMDB0011105	ENSG00000240038	AMY2B	FALSE
113315	MR-IVW LD	GCST90200680	5-acetylamino-6-formylamino-3-methyluracil	15588_17_GLA_galactosidase__alpha	15588_17_GLA_galactosidase__alpha	1	-0.00873018	0.0121784	0.473462	DeCODE	P06280	Chen et al.	5-acetylamino-6-formylamino-3-methyluracil	HMDB0011105	ENSG00000102393	GLA	FALSE
113316	MR-IVW LD	GCST90200680	5-acetylamino-6-formylamino-3-methyluracil	15607_56_PKLR_KPYR	15607_56_PKLR_KPYR	1	-0.00970545	0.0121785	0.425488	DeCODE	P30613	Chen et al.	5-acetylamino-6-formylamino-3-methyluracil	HMDB0011105	ENSG00000143627	PKLR	FALSE
113317	MR-IVW LD	GCST90200680	5-acetylamino-6-formylamino-3-methyluracil	16015_19_GPT_ALT	16015_19_GPT_ALT	1	-0.00610852	0.0120803	0.613097	DeCODE	P24298	Chen et al.	5-acetylamino-6-formylamino-3-methyluracil	HMDB0011105	ENSG00000167701	GPT	FALSE
113318	MR-IVW LD	GCST90200680	5-acetylamino-6-formylamino-3-methyluracil	16769_20_RAC3_RAC3	16769_20_RAC3_RAC3	1	-0.012772	0.0121783	0.294291	DeCODE	P60763	Chen et al.	5-acetylamino-6-formylamino-3-methyluracil	HMDB0011105	ENSG00000169750	RAC3	FALSE
113319	MR-IVW LD	GCST90200680	5-acetylamino-6-formylamino-3-methyluracil	16809_1_NME4_NDKM	16809_1_NME4_NDKM	1	-0.00775613	0.0122721	0.527379	DeCODE	O00746	Chen et al.	5-acetylamino-6-formylamino-3-methyluracil	HMDB0011105	ENSG00000103202	NME4	FALSE
113320	MR-IVW LD	GCST90200680	5-acetylamino-6-formylamino-3-methyluracil	16857_2_RAB2A_RAB2A	16857_2_RAB2A_RAB2A	1	-0.0218611	0.012178	0.072634	DeCODE	P61019	Chen et al.	5-acetylamino-6-formylamino-3-methyluracil	HMDB0011105	ENSG00000104388	RAB2A	FALSE
113321	MR-IVW LD	GCST90200680	5-acetylamino-6-formylamino-3-methyluracil	16863_47_NANP_NANP	16863_47_NANP_NANP	1	-0.00652049	0.0121784	0.592365	DeCODE	Q8TBE9	Chen et al.	5-acetylamino-6-formylamino-3-methyluracil	HMDB0011105	ENSG00000170191	NANP	FALSE
113322	MR-IVW LD	GCST90200680	5-acetylamino-6-formylamino-3-methyluracil	16877_19_MSRB2_MSRB2	16877_19_MSRB2_MSRB2	1	0.000528795	0.0121785	0.965366	DeCODE	Q9Y3D2	Chen et al.	5-acetylamino-6-formylamino-3-methyluracil	HMDB0011105	ENSG00000148450	MSRB2	FALSE
113323	MR-IVW LD	GCST90200680	5-acetylamino-6-formylamino-3-methyluracil	16883_57_RAB4A_RAB4A	16883_57_RAB4A_RAB4A	1	-0.0114705	0.0121784	0.34626	DeCODE	P20338	Chen et al.	5-acetylamino-6-formylamino-3-methyluracil	HMDB0011105	ENSG00000168118	RAB4A	FALSE
113324	MR-IVW LD	GCST90200680	5-acetylamino-6-formylamino-3-methyluracil	16932_5_SULT1E1_SULT_1E	16932_5_SULT1E1_SULT_1E	1	0.0118162	0.0121785	0.331921	DeCODE	P49888	Chen et al.	5-acetylamino-6-formylamino-3-methyluracil	HMDB0011105	ENSG00000109193	SULT1E1	FALSE
113325	MR-IVW LD	GCST90200680	5-acetylamino-6-formylamino-3-methyluracil	17148_7_BLVRB_BLVRB	17148_7_BLVRB_BLVRB	1	-0.0021199	0.0121785	0.861811	DeCODE	P30043	Chen et al.	5-acetylamino-6-formylamino-3-methyluracil	HMDB0011105	ENSG00000090013	BLVRB	FALSE
113326	MR-IVW LD	GCST90200680	5-acetylamino-6-formylamino-3-methyluracil	17204_17_PNMT_PNMT	17204_17_PNMT_PNMT	1	-0.00404422	0.0121785	0.739829	DeCODE	Q3KPI0	Chen et al.	5-acetylamino-6-formylamino-3-methyluracil	HMDB0011105	ENSG00000007129	CEACAM21	FALSE
113327	MR-IVW LD	GCST90200680	5-acetylamino-6-formylamino-3-methyluracil	17205_21_RAB5A_RAB5A	17205_21_RAB5A_RAB5A	1	-0.0201721	0.0121782	0.0976377	DeCODE	P20339	Chen et al.	5-acetylamino-6-formylamino-3-methyluracil	HMDB0011105	ENSG00000144566	RAB5A	FALSE
113328	MR-IVW LD	GCST90200680	5-acetylamino-6-formylamino-3-methyluracil	17209_27_SULT2B1_ST2B1	17209_27_SULT2B1_ST2B1	1	0.00392101	0.0121785	0.747482	DeCODE	O00204	Chen et al.	5-acetylamino-6-formylamino-3-methyluracil	HMDB0011105	ENSG00000088002	SULT2B1	FALSE
113329	MR-IVW LD	GCST90200680	5-acetylamino-6-formylamino-3-methyluracil	17325_10_GUK1_KGUA	17325_10_GUK1_KGUA	1	-0.0248545	0.012178	0.0412579	DeCODE	Q16774	Chen et al.	5-acetylamino-6-formylamino-3-methyluracil	HMDB0011105	ENSG00000143774	GUK1	FALSE
113330	MR-IVW LD	GCST90200680	5-acetylamino-6-formylamino-3-methyluracil	17333_20_ACADM_ACADM	17333_20_ACADM_ACADM	1	-0.0094372	0.0121785	0.438394	DeCODE	P11310	Chen et al.	5-acetylamino-6-formylamino-3-methyluracil	HMDB0011105	ENSG00000117054	ACADM	FALSE
113331	MR-IVW LD	GCST90200680	5-acetylamino-6-formylamino-3-methyluracil	17357_33_SEPSECS_SPCS	17357_33_SEPSECS_SPCS	1	-0.00483334	0.0121784	0.691457	DeCODE	Q9HD40	Chen et al.	5-acetylamino-6-formylamino-3-methyluracil	HMDB0011105	ENSG00000109618	SEPSECS	FALSE
113332	MR-IVW LD	GCST90200680	5-acetylamino-6-formylamino-3-methyluracil	17398_55_HMOX1_HO_1	17398_55_HMOX1_HO_1	1	0.0341616	0.0121777	0.00502774	DeCODE	P09601	Chen et al.	5-acetylamino-6-formylamino-3-methyluracil	HMDB0011105	ENSG00000100292	HMOX1	FALSE
113333	MR-IVW LD	GCST90200680	5-acetylamino-6-formylamino-3-methyluracil	17441_4_ALPI_Alkaline_phosphatase__intestine	17441_4_ALPI_Alkaline_phosphatase__intestine	1	-0.0133134	0.0121783	0.274304	DeCODE	P09923	Chen et al.	5-acetylamino-6-formylamino-3-methyluracil	HMDB0011105	ENSG00000163295	ALPI	FALSE
113334	MR-IVW LD	GCST90200680	5-acetylamino-6-formylamino-3-methyluracil	17450_51_HARS_Histidyl_tRNA_synthetase	17450_51_HARS_Histidyl_tRNA_synthetase	1	-0.0229475	0.012178	0.0595189	DeCODE	P12081	Chen et al.	5-acetylamino-6-formylamino-3-methyluracil	HMDB0011105	ENSG00000170445	HARS	FALSE
113335	MR-IVW LD	GCST90200680	5-acetylamino-6-formylamino-3-methyluracil	17466_72_ACSF2_ACSF2	17466_72_ACSF2_ACSF2	1	0.00794277	0.0122722	0.517491	DeCODE	Q96CM8	Chen et al.	5-acetylamino-6-formylamino-3-methyluracil	HMDB0011105	ENSG00000167107	ACSF2	FALSE
113336	MR-IVW LD	GCST90200680	5-acetylamino-6-formylamino-3-methyluracil	17467_1_DHRS9_DHRS9	17467_1_DHRS9_DHRS9	1	-0.00303181	0.0121785	0.803401	DeCODE	Q9BPW9	Chen et al.	5-acetylamino-6-formylamino-3-methyluracil	HMDB0011105	ENSG00000073737	DHRS9	FALSE
113337	MR-IVW LD	GCST90200680	5-acetylamino-6-formylamino-3-methyluracil	17495_141_SIRT3_SIR3	17495_141_SIRT3_SIR3	1	0.0138334	0.0121785	0.256003	DeCODE	Q9NTG7	Chen et al.	5-acetylamino-6-formylamino-3-methyluracil	HMDB0011105	ENSG00000142082	SIRT3	FALSE
113338	MR-IVW LD	GCST90200680	5-acetylamino-6-formylamino-3-methyluracil	17509_6_HPD_HPPD	17509_6_HPD_HPPD	1	0.0111468	0.0121784	0.360038	DeCODE	P32754	Chen et al.	5-acetylamino-6-formylamino-3-methyluracil	HMDB0011105	ENSG00000158104	HPD	FALSE
113339	MR-IVW LD	GCST90200680	5-acetylamino-6-formylamino-3-methyluracil	17675_17_ACOT13_ACO13	17675_17_ACOT13_ACO13	1	-0.0150747	0.0121784	0.21578	DeCODE	Q9NPJ3	Chen et al.	5-acetylamino-6-formylamino-3-methyluracil	HMDB0011105	ENSG00000112304	ACOT13	FALSE
113340	MR-IVW LD	GCST90200680	5-acetylamino-6-formylamino-3-methyluracil	17744_31_RAB11A_RB11A	17744_31_RAB11A_RB11A	1	-0.014195	0.0121784	0.243779	DeCODE	P62491	Chen et al.	5-acetylamino-6-formylamino-3-methyluracil	HMDB0011105	ENSG00000103769	RAB11A	FALSE
113341	MR-IVW LD	GCST90200680	5-acetylamino-6-formylamino-3-methyluracil	17752_24_ARG2_Arginase	17752_24_ARG2_Arginase	1	0.0121266	0.0121785	0.319378	DeCODE	P78540	Chen et al.	5-acetylamino-6-formylamino-3-methyluracil	HMDB0011105	ENSG00000081181	ARG2	FALSE
113342	MR-IVW LD	GCST90200680	5-acetylamino-6-formylamino-3-methyluracil	17789_1_QPRT_NADC	17789_1_QPRT_NADC	1	0.0228518	0.0121783	0.0605943	DeCODE	Q15274	Chen et al.	5-acetylamino-6-formylamino-3-methyluracil	HMDB0011105	ENSG00000103485	QPRT	FALSE
113343	MR-IVW LD	GCST90200680	5-acetylamino-6-formylamino-3-methyluracil	17792_158_ALDH5A1_SSDH	17792_158_ALDH5A1_SSDH	1	-0.0191613	0.0121779	0.115614	DeCODE	P51649	Chen et al.	5-acetylamino-6-formylamino-3-methyluracil	HMDB0011105	ENSG00000112294	ALDH5A1	FALSE
113344	MR-IVW LD	GCST90200680	5-acetylamino-6-formylamino-3-methyluracil	17814_8_BPNT1_BPNT1	17814_8_BPNT1_BPNT1	1	-0.0221894	0.0122193	0.0693807	DeCODE	O95861	Chen et al.	5-acetylamino-6-formylamino-3-methyluracil	HMDB0011105	ENSG00000162813	BPNT1	FALSE
113345	MR-IVW LD	GCST90200680	5-acetylamino-6-formylamino-3-methyluracil	17822_57_RERG_RERG	17822_57_RERG_RERG	1	0.00732197	0.0121785	0.547694	DeCODE	Q96A58	Chen et al.	5-acetylamino-6-formylamino-3-methyluracil	HMDB0011105	ENSG00000134533	RERG	FALSE
113346	MR-IVW LD	GCST90200680	5-acetylamino-6-formylamino-3-methyluracil	17843_30_PPCS_PPCS	17843_30_PPCS_PPCS	1	-0.0208652	0.0121781	0.0866489	DeCODE	Q9HAB8	Chen et al.	5-acetylamino-6-formylamino-3-methyluracil	HMDB0011105	ENSG00000127125	PPCS	FALSE
113347	MR-IVW LD	GCST90200680	5-acetylamino-6-formylamino-3-methyluracil	17857_6_ACADL_ACADL	17857_6_ACADL_ACADL	1	0.0105159	0.0121785	0.387873	DeCODE	P28330	Chen et al.	5-acetylamino-6-formylamino-3-methyluracil	HMDB0011105	ENSG00000115361	ACADL	FALSE
113348	MR-IVW LD	GCST90200680	5-acetylamino-6-formylamino-3-methyluracil	18170_46_PYCR1_P5CR1	18170_46_PYCR1_P5CR1	1	0.0190663	0.0121783	0.117444	DeCODE	P32322	Chen et al.	5-acetylamino-6-formylamino-3-methyluracil	HMDB0011105	ENSG00000183010	PYCR1	FALSE
113349	MR-IVW LD	GCST90200680	5-acetylamino-6-formylamino-3-methyluracil	18178_13_SARS_SYSC	18178_13_SARS_SYSC	1	-0.00522734	0.0121785	0.667757	DeCODE	P49591	Chen et al.	5-acetylamino-6-formylamino-3-methyluracil	HMDB0011105	ENSG00000031698	SARS	FALSE
113350	MR-IVW LD	GCST90200680	5-acetylamino-6-formylamino-3-methyluracil	18179_56_SMS_SPSY	18179_56_SMS_SPSY	1	-0.00819237	0.0121785	0.501142	DeCODE	P52788	Chen et al.	5-acetylamino-6-formylamino-3-methyluracil	HMDB0011105	ENSG00000102172	SMS	FALSE
113351	MR-IVW LD	GCST90200680	5-acetylamino-6-formylamino-3-methyluracil	18184_28_GMPS_GUAA	18184_28_GMPS_GUAA	1	-0.0233461	0.0121778	0.055225	DeCODE	P49915	Chen et al.	5-acetylamino-6-formylamino-3-methyluracil	HMDB0011105	ENSG00000163655	GMPS	FALSE
113352	MR-IVW LD	GCST90200680	5-acetylamino-6-formylamino-3-methyluracil	18186_15_TARS_SYTC	18186_15_TARS_SYTC	1	-0.021472	0.0121779	0.0778686	DeCODE	P26639	Chen et al.	5-acetylamino-6-formylamino-3-methyluracil	HMDB0011105	ENSG00000113407	TARS	FALSE
113353	MR-IVW LD	GCST90200680	5-acetylamino-6-formylamino-3-methyluracil	18187_16_ASPA_ACY2	18187_16_ASPA_ACY2	1	0.00109898	0.0121785	0.928097	DeCODE	P45381	Chen et al.	5-acetylamino-6-formylamino-3-methyluracil	HMDB0011105	ENSG00000108381	ASPA	FALSE
113354	MR-IVW LD	GCST90200680	5-acetylamino-6-formylamino-3-methyluracil	18188_12_GATM_GATM	18188_12_GATM_GATM	1	-0.00848585	0.0121785	0.485935	DeCODE	P50440	Chen et al.	5-acetylamino-6-formylamino-3-methyluracil	HMDB0011105	ENSG00000171766	GATM	FALSE
113355	MR-IVW LD	GCST90200680	5-acetylamino-6-formylamino-3-methyluracil	18197_97_CKMT2_KCRS	18197_97_CKMT2_KCRS	1	0.00771999	0.0121712	0.525896	DeCODE	P17540	Chen et al.	5-acetylamino-6-formylamino-3-methyluracil	HMDB0011105	ENSG00000131730	CKMT2	FALSE
113356	MR-IVW LD	GCST90200680	5-acetylamino-6-formylamino-3-methyluracil	18232_42_PIP4K2B_PI42B	18232_42_PIP4K2B_PI42B	1	-0.0231525	0.0121781	0.0572806	DeCODE	P78356	Chen et al.	5-acetylamino-6-formylamino-3-methyluracil	HMDB0011105	ENSG00000276293	PIP4K2B	FALSE
113357	MR-IVW LD	GCST90200680	5-acetylamino-6-formylamino-3-methyluracil	18297_8_MRAS_RASM	18297_8_MRAS_RASM	1	0.00890818	0.0121785	0.464494	DeCODE	Q8IXB1	Chen et al.	5-acetylamino-6-formylamino-3-methyluracil	HMDB0011105	ENSG00000077232	DNAJC10	FALSE
113358	MR-IVW LD	GCST90200680	5-acetylamino-6-formylamino-3-methyluracil	18309_18_CS_CISY	18309_18_CS_CISY	1	-0.0140136	0.0121784	0.249859	DeCODE	O75390	Chen et al.	5-acetylamino-6-formylamino-3-methyluracil	HMDB0011105	ENSG00000062485	CS	FALSE
113359	MR-IVW LD	GCST90200680	5-acetylamino-6-formylamino-3-methyluracil	18322_15_JMJD6_JMJD6	18322_15_JMJD6_JMJD6	1	0.00377337	0.0121785	0.756685	DeCODE	Q6NYC1	Chen et al.	5-acetylamino-6-formylamino-3-methyluracil	HMDB0011105	ENSG00000070495	JMJD6	FALSE
113360	MR-IVW LD	GCST90200680	5-acetylamino-6-formylamino-3-methyluracil	18324_61_SUOX_SUOX	18324_61_SUOX_SUOX	1	0.015526	0.0121784	0.202353	DeCODE	P51687	Chen et al.	5-acetylamino-6-formylamino-3-methyluracil	HMDB0011105	ENSG00000139531	SUOX	FALSE
113361	MR-IVW LD	GCST90200680	5-acetylamino-6-formylamino-3-methyluracil	18328_36_PYCR2_P5CR2	18328_36_PYCR2_P5CR2	1	0.00794495	0.0121785	0.51416	DeCODE	Q96C36	Chen et al.	5-acetylamino-6-formylamino-3-methyluracil	HMDB0011105	ENSG00000143811	PYCR2	FALSE
113362	MR-IVW LD	GCST90200680	5-acetylamino-6-formylamino-3-methyluracil	18329_4_PRPS2_PRPS2	18329_4_PRPS2_PRPS2	1	-0.0109921	0.0122198	0.368369	DeCODE	P11908	Chen et al.	5-acetylamino-6-formylamino-3-methyluracil	HMDB0011105	ENSG00000101911	PRPS2	FALSE
113363	MR-IVW LD	GCST90200680	5-acetylamino-6-formylamino-3-methyluracil	18338_26_IDH1_IDH	18338_26_IDH1_IDH	1	-0.0258332	0.012178	0.0338962	DeCODE	O75874	Chen et al.	5-acetylamino-6-formylamino-3-methyluracil	HMDB0011105	ENSG00000138413	IDH1	FALSE
113364	MR-IVW LD	GCST90200680	5-acetylamino-6-formylamino-3-methyluracil	18342_2_PSAT1_SERC	18342_2_PSAT1_SERC	1	-0.0142343	0.0121783	0.242472	DeCODE	Q9Y617	Chen et al.	5-acetylamino-6-formylamino-3-methyluracil	HMDB0011105	ENSG00000135069	PSAT1	FALSE
113365	MR-IVW LD	GCST90200680	5-acetylamino-6-formylamino-3-methyluracil	18382_109_COMT_Catechol_O_methyltransferase	18382_109_COMT_Catechol_O_methyltransferase	1	-0.0295381	0.0121778	0.015284	DeCODE	P21964	Chen et al.	5-acetylamino-6-formylamino-3-methyluracil	HMDB0011105	ENSG00000093010	COMT	FALSE
113366	MR-IVW LD	GCST90200680	5-acetylamino-6-formylamino-3-methyluracil	18398_1_AKR1D1_AK1D1	18398_1_AKR1D1_AK1D1	1	-0.00443012	0.0121785	0.716032	DeCODE	P51857	Chen et al.	5-acetylamino-6-formylamino-3-methyluracil	HMDB0011105	ENSG00000122787	AKR1D1	FALSE
113367	MR-IVW LD	GCST90200680	5-acetylamino-6-formylamino-3-methyluracil	18401_18_ALKBH3_ALKB3	18401_18_ALKBH3_ALKB3	1	-0.0107704	0.0121784	0.376486	DeCODE	Q96Q83	Chen et al.	5-acetylamino-6-formylamino-3-methyluracil	HMDB0011105	ENSG00000166199	ALKBH3	FALSE
113368	MR-IVW LD	GCST90200680	5-acetylamino-6-formylamino-3-methyluracil	18403_25_AMPD2_AMPD2	18403_25_AMPD2_AMPD2	1	-0.0227683	0.0121781	0.0615382	DeCODE	Q01433	Chen et al.	5-acetylamino-6-formylamino-3-methyluracil	HMDB0011105	ENSG00000116337	AMPD2	FALSE
113369	MR-IVW LD	GCST90200680	5-acetylamino-6-formylamino-3-methyluracil	18422_41_MVD_ERG19	18422_41_MVD_ERG19	1	0.00284703	0.0121785	0.81516	DeCODE	P53602	Chen et al.	5-acetylamino-6-formylamino-3-methyluracil	HMDB0011105	ENSG00000167508	MVD	FALSE
113370	MR-IVW LD	GCST90200680	5-acetylamino-6-formylamino-3-methyluracil	18432_32_RALB_RALB	18432_32_RALB_RALB	1	-0.0140901	0.0121783	0.24728	DeCODE	P11234	Chen et al.	5-acetylamino-6-formylamino-3-methyluracil	HMDB0011105	ENSG00000144118	RALB	FALSE
113371	MR-IVW LD	GCST90200680	5-acetylamino-6-formylamino-3-methyluracil	18900_37_HRAS_H_ras__WT_	18900_37_HRAS_H_ras__WT_	1	0.00864894	0.0121784	0.47759	DeCODE	P01112	Chen et al.	5-acetylamino-6-formylamino-3-methyluracil	HMDB0011105	ENSG00000174775	HRAS	FALSE
113372	MR-IVW LD	GCST90200680	5-acetylamino-6-formylamino-3-methyluracil	18917_53_AMY2A_Pancreatic_alpha_amylase	18917_53_AMY2A_Pancreatic_alpha_amylase	1	-0.00213905	0.0121785	0.860576	DeCODE	P04746	Chen et al.	5-acetylamino-6-formylamino-3-methyluracil	HMDB0011105	ENSG00000243480	AMY2A	FALSE
113373	MR-IVW LD	GCST90200680	5-acetylamino-6-formylamino-3-methyluracil	19114_8_TK2_KITM	19114_8_TK2_KITM	1	3.34492e-05	0.0121785	0.997809	DeCODE	O00142	Chen et al.	5-acetylamino-6-formylamino-3-methyluracil	HMDB0011105	ENSG00000166548	TK2	FALSE
113374	MR-IVW LD	GCST90200680	5-acetylamino-6-formylamino-3-methyluracil	19207_119_ADK_ADK	19207_119_ADK_ADK	1	-0.0165524	0.0121782	0.174089	DeCODE	P55263	Chen et al.	5-acetylamino-6-formylamino-3-methyluracil	HMDB0011105	ENSG00000156110	ADK	FALSE
113375	MR-IVW LD	GCST90200680	5-acetylamino-6-formylamino-3-methyluracil	19222_124_RAB5B_RAB5B	19222_124_RAB5B_RAB5B	1	-0.0210728	0.0121781	0.0835616	DeCODE	P61020	Chen et al.	5-acetylamino-6-formylamino-3-methyluracil	HMDB0011105	ENSG00000111540	RAB5B	FALSE
113376	MR-IVW LD	GCST90200680	5-acetylamino-6-formylamino-3-methyluracil	19223_6_RAB1A_RAB1A	19223_6_RAB1A_RAB1A	1	-0.00263387	0.0121786	0.828777	DeCODE	P62820	Chen et al.	5-acetylamino-6-formylamino-3-methyluracil	HMDB0011105	ENSG00000138069	RAB1A	FALSE
113377	MR-IVW LD	GCST90200680	5-acetylamino-6-formylamino-3-methyluracil	19239_5_ARF1_ARF1	19239_5_ARF1_ARF1	1	0.00343293	0.0121785	0.778032	DeCODE	P84077	Chen et al.	5-acetylamino-6-formylamino-3-methyluracil	HMDB0011105	ENSG00000143761	ARF1	FALSE
113378	MR-IVW LD	GCST90200680	5-acetylamino-6-formylamino-3-methyluracil	19249_18_KARS_SYK	19249_18_KARS_SYK	1	-0.00823629	0.0121785	0.498851	DeCODE	Q15046	Chen et al.	5-acetylamino-6-formylamino-3-methyluracil	HMDB0011105	ENSG00000065427	KARS	FALSE
113379	MR-IVW LD	GCST90200680	5-acetylamino-6-formylamino-3-methyluracil	19253_82_RAB2B_RAB2B	19253_82_RAB2B_RAB2B	1	-0.000618031	0.0121785	0.959527	DeCODE	Q8WUD1	Chen et al.	5-acetylamino-6-formylamino-3-methyluracil	HMDB0011105	ENSG00000129472	RAB2B	FALSE
113380	MR-IVW LD	GCST90200680	5-acetylamino-6-formylamino-3-methyluracil	19254_125_GMPR_GMPR1	19254_125_GMPR_GMPR1	1	-0.0172731	0.0121783	0.156087	DeCODE	P36959	Chen et al.	5-acetylamino-6-formylamino-3-methyluracil	HMDB0011105	ENSG00000137198	GMPR	FALSE
113381	MR-IVW LD	GCST90200680	5-acetylamino-6-formylamino-3-methyluracil	19258_24_GCDH_GCDH	19258_24_GCDH_GCDH	1	-0.00138533	0.0121785	0.909435	DeCODE	Q92947	Chen et al.	5-acetylamino-6-formylamino-3-methyluracil	HMDB0011105	ENSG00000105607	GCDH	FALSE
113382	MR-IVW LD	GCST90200680	5-acetylamino-6-formylamino-3-methyluracil	19262_219_ACADVL_ACADV	19262_219_ACADVL_ACADV	1	-0.0128212	0.0121784	0.292442	DeCODE	P49748	Chen et al.	5-acetylamino-6-formylamino-3-methyluracil	HMDB0011105	ENSG00000072778	ACADVL	FALSE
113383	MR-IVW LD	GCST90200680	5-acetylamino-6-formylamino-3-methyluracil	19270_26_YARS_SYYC	19270_26_YARS_SYYC	1	-0.0162971	0.0121783	0.180828	DeCODE	P54577	Chen et al.	5-acetylamino-6-formylamino-3-methyluracil	HMDB0011105	ENSG00000134684	YARS	FALSE
113384	MR-IVW LD	GCST90200680	5-acetylamino-6-formylamino-3-methyluracil	19278_19_RAB1B_RAB1B	19278_19_RAB1B_RAB1B	1	-0.0209648	0.0121781	0.0851582	DeCODE	Q9H0U4	Chen et al.	5-acetylamino-6-formylamino-3-methyluracil	HMDB0011105	ENSG00000174903	RAB1B	FALSE
113385	MR-IVW LD	GCST90200680	5-acetylamino-6-formylamino-3-methyluracil	19365_11_BCAT2_BCAT2	19365_11_BCAT2_BCAT2	1	-0.00805372	0.0121785	0.508416	DeCODE	O15382	Chen et al.	5-acetylamino-6-formylamino-3-methyluracil	HMDB0011105	ENSG00000105552	BCAT2	FALSE
113386	MR-IVW LD	GCST90200680	5-acetylamino-6-formylamino-3-methyluracil	19376_74_NNMT_NNMT	19376_74_NNMT_NNMT	1	0.0010673	0.0121785	0.930165	DeCODE	P40261	Chen et al.	5-acetylamino-6-formylamino-3-methyluracil	HMDB0011105	ENSG00000166741	NNMT	FALSE
113387	MR-IVW LD	GCST90200680	5-acetylamino-6-formylamino-3-methyluracil	19446_1_GMPR2_GMPR2	19446_1_GMPR2_GMPR2	1	-0.0204013	0.012178	0.0938852	DeCODE	Q9P2T1	Chen et al.	5-acetylamino-6-formylamino-3-methyluracil	HMDB0011105	ENSG00000100938	GMPR2	FALSE
113388	MR-IVW LD	GCST90200680	5-acetylamino-6-formylamino-3-methyluracil	19448_104_UPP1_UPP1	19448_104_UPP1_UPP1	1	-0.00423147	0.0121785	0.72825	DeCODE	Q16831	Chen et al.	5-acetylamino-6-formylamino-3-methyluracil	HMDB0011105	ENSG00000183696	UPP1	FALSE
113389	MR-IVW LD	GCST90200680	5-acetylamino-6-formylamino-3-methyluracil	19467_3_RBKS_RBSK	19467_3_RBKS_RBSK	1	0.0187031	0.0121782	0.124591	DeCODE	Q9H477	Chen et al.	5-acetylamino-6-formylamino-3-methyluracil	HMDB0011105	ENSG00000171174	RBKS	FALSE
113390	MR-IVW LD	GCST90200680	5-acetylamino-6-formylamino-3-methyluracil	19483_16_KDSR_KDSR	19483_16_KDSR_KDSR	1	-0.0133178	0.0121784	0.274145	DeCODE	Q06136	Chen et al.	5-acetylamino-6-formylamino-3-methyluracil	HMDB0011105	ENSG00000119537	KDSR	FALSE
113391	MR-IVW LD	GCST90200680	5-acetylamino-6-formylamino-3-methyluracil	19496_1_NPL_NPL	19496_1_NPL_NPL	1	0.00588662	0.0121785	0.628839	DeCODE	Q9BXD5	Chen et al.	5-acetylamino-6-formylamino-3-methyluracil	HMDB0011105	ENSG00000135838	NPL	FALSE
113392	MR-IVW LD	GCST90200680	5-acetylamino-6-formylamino-3-methyluracil	19504_22_DTYMK_KTHY	19504_22_DTYMK_KTHY	1	-0.0198797	0.0121782	0.102595	DeCODE	P23919	Chen et al.	5-acetylamino-6-formylamino-3-methyluracil	HMDB0011105	ENSG00000168393	DTYMK	FALSE
113393	MR-IVW LD	GCST90200680	5-acetylamino-6-formylamino-3-methyluracil	19506_6_GLYAT_GLYAT	19506_6_GLYAT_GLYAT	1	-0.000783993	0.0121785	0.948671	DeCODE	Q6IB77	Chen et al.	5-acetylamino-6-formylamino-3-methyluracil	HMDB0011105	ENSG00000149124	GLYAT	FALSE
113394	MR-IVW LD	GCST90200680	5-acetylamino-6-formylamino-3-methyluracil	19518_12_HK3_HXK3	19518_12_HK3_HXK3	1	0.000789516	0.0121785	0.948311	DeCODE	P52790	Chen et al.	5-acetylamino-6-formylamino-3-methyluracil	HMDB0011105	ENSG00000160883	HK3	FALSE
113395	MR-IVW LD	GCST90200680	5-acetylamino-6-formylamino-3-methyluracil	2622_18_HMOX2_HO_2	2622_18_HMOX2_HO_2	1	0.0252133	0.0121781	0.0384173	DeCODE	P30519	Chen et al.	5-acetylamino-6-formylamino-3-methyluracil	HMDB0011105	ENSG00000103415	HMOX2	FALSE
113396	MR-IVW LD	GCST90200680	5-acetylamino-6-formylamino-3-methyluracil	2642_4_PAFAH1B2_PAFAH_beta_subunit	2642_4_PAFAH1B2_PAFAH_beta_subunit	1	-0.0104758	0.0121783	0.389678	DeCODE	P68402	Chen et al.	5-acetylamino-6-formylamino-3-methyluracil	HMDB0011105	ENSG00000168092	PAFAH1B2	FALSE
113397	MR-IVW LD	GCST90200680	5-acetylamino-6-formylamino-3-methyluracil	2870_29_RAC1_RAC1	2870_29_RAC1_RAC1	1	-0.0244078	0.0121779	0.0450412	DeCODE	P63000	Chen et al.	5-acetylamino-6-formylamino-3-methyluracil	HMDB0011105	ENSG00000136238	RAC1	FALSE
113398	MR-IVW LD	GCST90200680	5-acetylamino-6-formylamino-3-methyluracil	2943_5_CYP3A4_Cytochrome_P450_3A4	2943_5_CYP3A4_Cytochrome_P450_3A4	1	7.76222e-05	0.0121785	0.994915	DeCODE	P08684	Chen et al.	5-acetylamino-6-formylamino-3-methyluracil	HMDB0011105	ENSG00000160868	CYP3A4	FALSE
113399	MR-IVW LD	GCST90200680	5-acetylamino-6-formylamino-3-methyluracil	2991_9_IL1R1_IL_1_sRI	2991_9_IL1R1_IL_1_sRI	1	0.00611799	0.0121784	0.615413	DeCODE	P14778	Chen et al.	5-acetylamino-6-formylamino-3-methyluracil	HMDB0011105	ENSG00000115594	IL1R1	FALSE
113400	MR-IVW LD	GCST90200680	5-acetylamino-6-formylamino-3-methyluracil	2993_1_IL18RAP_IL_18_Rb	2993_1_IL18RAP_IL_18_Rb	1	-0.0051496	0.0121784	0.672407	DeCODE	O95256	Chen et al.	5-acetylamino-6-formylamino-3-methyluracil	HMDB0011105	ENSG00000115607	IL18RAP	FALSE
113401	MR-IVW LD	GCST90200680	5-acetylamino-6-formylamino-3-methyluracil	2994_71_IL1RL2_IL_1Rrp2	2994_71_IL1RL2_IL_1Rrp2	1	-0.0100548	0.0121784	0.409014	DeCODE	Q9HB29	Chen et al.	5-acetylamino-6-formylamino-3-methyluracil	HMDB0011105	ENSG00000115598	IL1RL2	FALSE
113402	MR-IVW LD	GCST90200680	5-acetylamino-6-formylamino-3-methyluracil	3182_38_ENTPD1_CD39	3182_38_ENTPD1_CD39	1	0.00637102	0.0121785	0.60088	DeCODE	P49961	Chen et al.	5-acetylamino-6-formylamino-3-methyluracil	HMDB0011105	ENSG00000138185	ENTPD1	FALSE
113403	MR-IVW LD	GCST90200680	5-acetylamino-6-formylamino-3-methyluracil	3192_3_CNDP2_Glutamate_carboxypeptidase	3192_3_CNDP2_Glutamate_carboxypeptidase	1	-0.0110975	0.0121783	0.362162	DeCODE	Q96KP4	Chen et al.	5-acetylamino-6-formylamino-3-methyluracil	HMDB0011105	ENSG00000133313	CNDP2	FALSE
113404	MR-IVW LD	GCST90200680	5-acetylamino-6-formylamino-3-methyluracil	3232_28_ACP5_TrATPase	3232_28_ACP5_TrATPase	1	-0.0379083	0.0121776	0.00185218	DeCODE	P13686	Chen et al.	5-acetylamino-6-formylamino-3-methyluracil	HMDB0011105	ENSG00000102575	ACP5	FALSE
113405	MR-IVW LD	GCST90200680	5-acetylamino-6-formylamino-3-methyluracil	3343_1_ACY1_Aminoacylase_1	3343_1_ACY1_Aminoacylase_1	1	-0.0199753	0.0121781	0.100949	DeCODE	Q03154	Chen et al.	5-acetylamino-6-formylamino-3-methyluracil	HMDB0011105	ENSG00000114786	ACY1	FALSE
113406	MR-IVW LD	GCST90200680	5-acetylamino-6-formylamino-3-methyluracil	3583_54_ARSA_Arylsulfatase_A	3583_54_ARSA_Arylsulfatase_A	1	0.00124826	0.0121785	0.918362	DeCODE	P15289	Chen et al.	5-acetylamino-6-formylamino-3-methyluracil	HMDB0011105	ENSG00000100299	ARSA	FALSE
113407	MR-IVW LD	GCST90200680	5-acetylamino-6-formylamino-3-methyluracil	3761_4_PTGS2_COX_2	3761_4_PTGS2_COX_2	1	0.00745787	0.0121785	0.540287	DeCODE	P35354	Chen et al.	5-acetylamino-6-formylamino-3-methyluracil	HMDB0011105	ENSG00000073756	PTGS2	FALSE
113408	MR-IVW LD	GCST90200680	5-acetylamino-6-formylamino-3-methyluracil	3800_71_CKB_CK_BB	3800_71_CKB_CK_BB	1	-0.000747251	0.0121784	0.951074	DeCODE	P12277	Chen et al.	5-acetylamino-6-formylamino-3-methyluracil	HMDB0011105	ENSG00000166165	CKB	FALSE
113409	MR-IVW LD	GCST90200680	5-acetylamino-6-formylamino-3-methyluracil	3848_14_GAPDH_GAPDH__liver	3848_14_GAPDH_GAPDH__liver	1	-0.0293311	0.0121776	0.0160137	DeCODE	P04406	Chen et al.	5-acetylamino-6-formylamino-3-methyluracil	HMDB0011105	ENSG00000111640	GAPDH	FALSE
113410	MR-IVW LD	GCST90200680	5-acetylamino-6-formylamino-3-methyluracil	3890_8_LDHB_LDH_H_1	3890_8_LDHB_LDH_H_1	1	-0.0179887	0.012178	0.139636	DeCODE	P07195	Chen et al.	5-acetylamino-6-formylamino-3-methyluracil	HMDB0011105	ENSG00000111716	LDHB	FALSE
113411	MR-IVW LD	GCST90200680	5-acetylamino-6-formylamino-3-methyluracil	4234_8_IL1RL1_IL_1_R4	4234_8_IL1RL1_IL_1_R4	1	-0.0130322	0.0121784	0.284571	DeCODE	Q01638	Chen et al.	5-acetylamino-6-formylamino-3-methyluracil	HMDB0011105	ENSG00000115602	IL1RL1	FALSE
113412	MR-IVW LD	GCST90200680	5-acetylamino-6-formylamino-3-methyluracil	4294_16_SPHK1_Sphingosine_kinase_1	4294_16_SPHK1_Sphingosine_kinase_1	1	-0.0154541	0.0121782	0.204444	DeCODE	Q9NYA1	Chen et al.	5-acetylamino-6-formylamino-3-methyluracil	HMDB0011105	ENSG00000176170	SPHK1	FALSE
113413	MR-IVW LD	GCST90200680	5-acetylamino-6-formylamino-3-methyluracil	4301_58_TK1_Thymidine_kinase	4301_58_TK1_Thymidine_kinase	1	-0.000716898	0.0121785	0.953059	DeCODE	P04183	Chen et al.	5-acetylamino-6-formylamino-3-methyluracil	HMDB0011105	ENSG00000167900	TK1	FALSE
113414	MR-IVW LD	GCST90200680	5-acetylamino-6-formylamino-3-methyluracil	4435_66_ENPP7_ENPP7	4435_66_ENPP7_ENPP7	1	-0.00941445	0.0121785	0.439499	DeCODE	Q6UWV6	Chen et al.	5-acetylamino-6-formylamino-3-methyluracil	HMDB0011105	ENSG00000182156	ENPP7	FALSE
113415	MR-IVW LD	GCST90200680	5-acetylamino-6-formylamino-3-methyluracil	4436_1_ENTPD3_ENTP3	4436_1_ENTPD3_ENTP3	1	-0.00266358	0.0121784	0.826873	DeCODE	O75355	Chen et al.	5-acetylamino-6-formylamino-3-methyluracil	HMDB0011105	ENSG00000168032	ENTPD3	FALSE
113416	MR-IVW LD	GCST90200680	5-acetylamino-6-formylamino-3-methyluracil	4437_56_ENTPD5_ENTP5	4437_56_ENTPD5_ENTP5	1	-0.0331166	0.0121774	0.00653771	DeCODE	O75356	Chen et al.	5-acetylamino-6-formylamino-3-methyluracil	HMDB0011105	ENSG00000187097	ENTPD5	FALSE
113417	MR-IVW LD	GCST90200680	5-acetylamino-6-formylamino-3-methyluracil	4468_21_SPHK2_SPHK2	4468_21_SPHK2_SPHK2	1	-0.00725031	0.0121784	0.551616	DeCODE	Q9NRA0	Chen et al.	5-acetylamino-6-formylamino-3-methyluracil	HMDB0011105	ENSG00000063176	SPHK2	FALSE
113418	MR-IVW LD	GCST90200680	5-acetylamino-6-formylamino-3-methyluracil	4535_50_BST1_BST1	4535_50_BST1_BST1	1	-0.00528665	0.0121785	0.664218	DeCODE	Q10588	Chen et al.	5-acetylamino-6-formylamino-3-methyluracil	HMDB0011105	ENSG00000109743	BST1	FALSE
113419	MR-IVW LD	GCST90200680	5-acetylamino-6-formylamino-3-methyluracil	4559_64_KYNU_KYNU	4559_64_KYNU_KYNU	1	-0.00210659	0.0121784	0.86267	DeCODE	Q16719	Chen et al.	5-acetylamino-6-formylamino-3-methyluracil	HMDB0011105	ENSG00000115919	KYNU	FALSE
113420	MR-IVW LD	GCST90200680	5-acetylamino-6-formylamino-3-methyluracil	4965_27_ATP5B_ATP_synthase_beta_chain	4965_27_ATP5B_ATP_synthase_beta_chain	1	-0.0022194	0.0121785	0.855395	DeCODE	P06576	Chen et al.	5-acetylamino-6-formylamino-3-methyluracil	HMDB0011105	ENSG00000110955	ATP5B	FALSE
113421	MR-IVW LD	GCST90200680	5-acetylamino-6-formylamino-3-methyluracil	5011_11_NAMPT_PBEF	5011_11_NAMPT_PBEF	1	0.01412	0.0121783	0.246278	DeCODE	P43490	Chen et al.	5-acetylamino-6-formylamino-3-methyluracil	HMDB0011105	ENSG00000105835	NAMPT	FALSE
113422	MR-IVW LD	GCST90200680	5-acetylamino-6-formylamino-3-methyluracil	5015_15_PLA2G7_PAFAH	5015_15_PLA2G7_PAFAH	1	0.0357305	0.0121776	0.00334507	DeCODE	Q13093	Chen et al.	5-acetylamino-6-formylamino-3-methyluracil	HMDB0011105	ENSG00000146070	PLA2G7	FALSE
113423	MR-IVW LD	GCST90200680	5-acetylamino-6-formylamino-3-methyluracil	5020_50_PGK1_phosphoglycerate_kinase_1	5020_50_PGK1_phosphoglycerate_kinase_1	1	-0.00849879	0.0121784	0.485267	DeCODE	P00558	Chen et al.	5-acetylamino-6-formylamino-3-methyluracil	HMDB0011105	ENSG00000102144	PGK1	FALSE
113424	MR-IVW LD	GCST90200680	5-acetylamino-6-formylamino-3-methyluracil	5030_52_SIRT2_SIRT2	5030_52_SIRT2_SIRT2	1	-0.0105693	0.0121783	0.385459	DeCODE	Q8IXJ6	Chen et al.	5-acetylamino-6-formylamino-3-methyluracil	HMDB0011105	ENSG00000068903	SIRT2	FALSE
113425	MR-IVW LD	GCST90200680	5-acetylamino-6-formylamino-3-methyluracil	5082_51_IL1RAPL2_IL_1_sR9	5082_51_IL1RAPL2_IL_1_sR9	1	0.00347303	0.0121785	0.775509	DeCODE	Q9NP60	Chen et al.	5-acetylamino-6-formylamino-3-methyluracil	HMDB0011105	ENSG00000189108	IL1RAPL2	FALSE
113426	MR-IVW LD	GCST90200680	5-acetylamino-6-formylamino-3-methyluracil	5229_90_IMPDH1_IMDH1	5229_90_IMPDH1_IMDH1	1	-0.00890296	0.0121784	0.464753	DeCODE	P20839	Chen et al.	5-acetylamino-6-formylamino-3-methyluracil	HMDB0011105	ENSG00000106348	IMPDH1	FALSE
113427	MR-IVW LD	GCST90200680	5-acetylamino-6-formylamino-3-methyluracil	5250_53_IMPDH2_IMDH2	5250_53_IMPDH2_IMDH2	1	-0.0102292	0.0121785	0.400941	DeCODE	P12268	Chen et al.	5-acetylamino-6-formylamino-3-methyluracil	HMDB0011105	ENSG00000178035	IMPDH2	FALSE
113428	MR-IVW LD	GCST90200680	5-acetylamino-6-formylamino-3-methyluracil	5456_59_CNDP1_CNDP1	5456_59_CNDP1_CNDP1	1	-0.00952182	0.0121784	0.434297	DeCODE	Q96KN2	Chen et al.	5-acetylamino-6-formylamino-3-methyluracil	HMDB0011105	ENSG00000150656	CNDP1	FALSE
113429	MR-IVW LD	GCST90200680	5-acetylamino-6-formylamino-3-methyluracil	5478_50_FOLH1_PSMA	5478_50_FOLH1_PSMA	1	0.00613093	0.0121785	0.614668	DeCODE	Q04609	Chen et al.	5-acetylamino-6-formylamino-3-methyluracil	HMDB0011105	ENSG00000086205	FOLH1	FALSE
113430	MR-IVW LD	GCST90200680	5-acetylamino-6-formylamino-3-methyluracil	5620_13_PAM_AMD	5620_13_PAM_AMD	1	0.023766	0.0121779	0.0509892	DeCODE	P19021	Chen et al.	5-acetylamino-6-formylamino-3-methyluracil	HMDB0011105	ENSG00000145730	PAM	FALSE
113431	MR-IVW LD	GCST90200680	5-acetylamino-6-formylamino-3-methyluracil	5742_14_ACP6_PPA6	5742_14_ACP6_PPA6	1	-0.0169914	0.0121782	0.162944	DeCODE	Q9NPH0	Chen et al.	5-acetylamino-6-formylamino-3-methyluracil	HMDB0011105	ENSG00000162836	ACP6	FALSE
113432	MR-IVW LD	GCST90200680	5-acetylamino-6-formylamino-3-methyluracil	5843_60_EHMT2_NG36	5843_60_EHMT2_NG36	1	0.0273115	0.0121779	0.0249151	DeCODE	Q96KQ7	Chen et al.	5-acetylamino-6-formylamino-3-methyluracil	HMDB0011105	ENSG00000204371	EHMT2	FALSE
113433	MR-IVW LD	GCST90200680	5-acetylamino-6-formylamino-3-methyluracil	5867_60_ARG1_ARGI1	5867_60_ARG1_ARGI1	1	0.012484	0.0121784	0.305319	DeCODE	P05089	Chen et al.	5-acetylamino-6-formylamino-3-methyluracil	HMDB0011105	ENSG00000118520	ARG1	FALSE
113434	MR-IVW LD	GCST90200680	5-acetylamino-6-formylamino-3-methyluracil	5909_51_NME1_Nucleoside_diphosphate_kinase_A	5909_51_NME1_Nucleoside_diphosphate_kinase_A	1	-0.00312418	0.0121785	0.79754	DeCODE	P15531	Chen et al.	5-acetylamino-6-formylamino-3-methyluracil	HMDB0011105	ENSG00000239672	NME1	FALSE
113435	MR-IVW LD	GCST90200680	5-acetylamino-6-formylamino-3-methyluracil	6077_63_CECR1_CECR1	6077_63_CECR1_CECR1	1	-0.0188383	0.0121781	0.121889	DeCODE	Q9NZK5	Chen et al.	5-acetylamino-6-formylamino-3-methyluracil	HMDB0011105	ENSG00000093072	CECR1	FALSE
113436	MR-IVW LD	GCST90200680	5-acetylamino-6-formylamino-3-methyluracil	6221_1_ADPGK_ADPGK	6221_1_ADPGK_ADPGK	1	0.0167273	0.0121783	0.169587	DeCODE	Q9BRR6	Chen et al.	5-acetylamino-6-formylamino-3-methyluracil	HMDB0011105	ENSG00000159322	ADPGK	FALSE
113437	MR-IVW LD	GCST90200680	5-acetylamino-6-formylamino-3-methyluracil	6431_68_PCYOX1_PCYOX	6431_68_PCYOX1_PCYOX	1	0.0159133	0.0121782	0.191313	DeCODE	Q9UHG3	Chen et al.	5-acetylamino-6-formylamino-3-methyluracil	HMDB0011105	ENSG00000116005	PCYOX1	FALSE
113438	MR-IVW LD	GCST90200680	5-acetylamino-6-formylamino-3-methyluracil	6434_18_AOC2_Amine_oxidase	6434_18_AOC2_Amine_oxidase	1	0.0239402	0.012178	0.0493159	DeCODE	O75106	Chen et al.	5-acetylamino-6-formylamino-3-methyluracil	HMDB0011105	ENSG00000131480	AOC2	FALSE
113439	MR-IVW LD	GCST90200680	5-acetylamino-6-formylamino-3-methyluracil	6480_1_CANT1_CANT1	6480_1_CANT1_CANT1	1	-0.0163553	0.0121784	0.179279	DeCODE	Q8WVQ1	Chen et al.	5-acetylamino-6-formylamino-3-methyluracil	HMDB0011105	ENSG00000171302	CANT1	FALSE
113440	MR-IVW LD	GCST90200680	5-acetylamino-6-formylamino-3-methyluracil	6706_18_ALPPL2_PPBN	6706_18_ALPPL2_PPBN	1	-0.00597659	0.0121785	0.623603	DeCODE	P10696	Chen et al.	5-acetylamino-6-formylamino-3-methyluracil	HMDB0011105	ENSG00000163286	ALPPL2	FALSE
113441	MR-IVW LD	GCST90200680	5-acetylamino-6-formylamino-3-methyluracil	6715_63_ALPPL2_PPBN	6715_63_ALPPL2_PPBN	1	0.00819651	0.0121785	0.500928	DeCODE	P10696	Chen et al.	5-acetylamino-6-formylamino-3-methyluracil	HMDB0011105	ENSG00000163286	ALPPL2	FALSE
113442	MR-IVW LD	GCST90200680	5-acetylamino-6-formylamino-3-methyluracil	6923_1_PLOD2_PLOD2	6923_1_PLOD2_PLOD2	1	-0.0138904	0.0121783	0.254041	DeCODE	O00469	Chen et al.	5-acetylamino-6-formylamino-3-methyluracil	HMDB0011105	ENSG00000152952	PLOD2	FALSE
113443	MR-IVW LD	GCST90200680	5-acetylamino-6-formylamino-3-methyluracil	6998_106_ASPH_HAAH	6998_106_ASPH_HAAH	1	0.00394396	0.0121785	0.746055	DeCODE	Q12797	Chen et al.	5-acetylamino-6-formylamino-3-methyluracil	HMDB0011105	ENSG00000198363	ASPH	FALSE
113444	MR-IVW LD	GCST90200680	5-acetylamino-6-formylamino-3-methyluracil	7137_8_MSRA_MSRA	7137_8_MSRA_MSRA	1	0.00464227	0.0121785	0.703066	DeCODE	Q9UJ68	Chen et al.	5-acetylamino-6-formylamino-3-methyluracil	HMDB0011105	ENSG00000175806	MSRA	FALSE
113445	MR-IVW LD	GCST90200680	5-acetylamino-6-formylamino-3-methyluracil	7206_20_FBP1_F16P1	7206_20_FBP1_F16P1	1	-0.0111531	0.0121783	0.35976	DeCODE	P09467	Chen et al.	5-acetylamino-6-formylamino-3-methyluracil	HMDB0011105	ENSG00000165140	FBP1	FALSE
113446	MR-IVW LD	GCST90200680	5-acetylamino-6-formylamino-3-methyluracil	7267_2_SPTLC2_LCB2	7267_2_SPTLC2_LCB2	1	0.0120547	0.0121785	0.322253	DeCODE	O15270	Chen et al.	5-acetylamino-6-formylamino-3-methyluracil	HMDB0011105	ENSG00000100596	SPTLC2	FALSE
113447	MR-IVW LD	GCST90200680	5-acetylamino-6-formylamino-3-methyluracil	7761_125_CHKB_CHKB	7761_125_CHKB_CHKB	1	0.00609341	0.0121785	0.616835	DeCODE	Q9Y259	Chen et al.	5-acetylamino-6-formylamino-3-methyluracil	HMDB0011105	ENSG00000100288	CHKB	FALSE
113448	MR-IVW LD	GCST90200680	5-acetylamino-6-formylamino-3-methyluracil	7824_88_MSRB3_MSRB3	7824_88_MSRB3_MSRB3	1	0.00898888	0.0121785	0.460456	DeCODE	Q8IXL7	Chen et al.	5-acetylamino-6-formylamino-3-methyluracil	HMDB0011105	ENSG00000174099	MSRB3	FALSE
113449	MR-IVW LD	GCST90200680	5-acetylamino-6-formylamino-3-methyluracil	7825_7_ABHD12_ABD12	7825_7_ABHD12_ABD12	1	0.000474752	0.0121785	0.968904	DeCODE	Q8N2K0	Chen et al.	5-acetylamino-6-formylamino-3-methyluracil	HMDB0011105	ENSG00000100997	ABHD12	FALSE
113450	MR-IVW LD	GCST90200680	5-acetylamino-6-formylamino-3-methyluracil	7879_12_CYP3A4_Cytochrome_P450_3A4	7879_12_CYP3A4_Cytochrome_P450_3A4	1	0.000668958	0.0121785	0.956195	DeCODE	P08684	Chen et al.	5-acetylamino-6-formylamino-3-methyluracil	HMDB0011105	ENSG00000160868	CYP3A4	FALSE
113451	MR-IVW LD	GCST90200680	5-acetylamino-6-formylamino-3-methyluracil	7886_26_SPTLC1_SPTC1	7886_26_SPTLC1_SPTC1	1	-0.000512352	0.0121785	0.966443	DeCODE	O15269	Chen et al.	5-acetylamino-6-formylamino-3-methyluracil	HMDB0011105	ENSG00000090054	SPTLC1	FALSE
113452	MR-IVW LD	GCST90200680	5-acetylamino-6-formylamino-3-methyluracil	7986_98_NAALAD2_NALD2	7986_98_NAALAD2_NALD2	1	-0.0253925	0.0121779	0.0370569	DeCODE	Q9Y3Q0	Chen et al.	5-acetylamino-6-formylamino-3-methyluracil	HMDB0011105	ENSG00000077616	NAALAD2	FALSE
113453	MR-IVW LD	GCST90200680	5-acetylamino-6-formylamino-3-methyluracil	7999_23_ENTPD1_CD39	7999_23_ENTPD1_CD39	1	0.00938225	0.0121785	0.441066	DeCODE	P49961	Chen et al.	5-acetylamino-6-formylamino-3-methyluracil	HMDB0011105	ENSG00000138185	ENTPD1	FALSE
113454	MR-IVW LD	GCST90200680	5-acetylamino-6-formylamino-3-methyluracil	8004_15_GAPDHS_G3PT	8004_15_GAPDHS_G3PT	1	0.00081206	0.0121785	0.946837	DeCODE	O14556	Chen et al.	5-acetylamino-6-formylamino-3-methyluracil	HMDB0011105	ENSG00000105679	GAPDHS	FALSE
113455	MR-IVW LD	GCST90200680	5-acetylamino-6-formylamino-3-methyluracil	8011_96_PAPL_PAPL	8011_96_PAPL_PAPL	1	0.00178099	0.0121785	0.883731	DeCODE	Q6ZNF0	Chen et al.	5-acetylamino-6-formylamino-3-methyluracil	HMDB0011105	ENSG00000183760	ACP7	FALSE
113456	MR-IVW LD	GCST90200680	5-acetylamino-6-formylamino-3-methyluracil	8269_327_ARSK_ARSK	8269_327_ARSK_ARSK	1	0.0136751	0.0121784	0.261482	DeCODE	Q6UWY0	Chen et al.	5-acetylamino-6-formylamino-3-methyluracil	HMDB0011105	ENSG00000164291	ARSK	FALSE
113457	MR-IVW LD	GCST90200680	5-acetylamino-6-formylamino-3-methyluracil	8325_37_ADH4_ADH4	8325_37_ADH4_ADH4	1	-0.0106555	0.0121784	0.381602	DeCODE	P08319	Chen et al.	5-acetylamino-6-formylamino-3-methyluracil	HMDB0011105	ENSG00000198099	ADH4	FALSE
113458	MR-IVW LD	GCST90200680	5-acetylamino-6-formylamino-3-methyluracil	8328_9_ETNK1_EKI1	8328_9_ETNK1_EKI1	1	0.00052439	0.0121784	0.965654	DeCODE	Q9HBU6	Chen et al.	5-acetylamino-6-formylamino-3-methyluracil	HMDB0011105	ENSG00000139163	ETNK1	FALSE
113459	MR-IVW LD	GCST90200680	5-acetylamino-6-formylamino-3-methyluracil	8396_42_FAAH2_FAAH2	8396_42_FAAH2_FAAH2	1	0.0107624	0.0121785	0.376849	DeCODE	Q6GMR7	Chen et al.	5-acetylamino-6-formylamino-3-methyluracil	HMDB0011105	ENSG00000165591	FAAH2	FALSE
113460	MR-IVW LD	GCST90200680	5-acetylamino-6-formylamino-3-methyluracil	8569_147_ARL8B_ARL8B	8569_147_ARL8B_ARL8B	1	0.00364442	0.0121785	0.764749	DeCODE	Q9NVJ2	Chen et al.	5-acetylamino-6-formylamino-3-methyluracil	HMDB0011105	ENSG00000134108	ARL8B	FALSE
113461	MR-IVW LD	GCST90200680	5-acetylamino-6-formylamino-3-methyluracil	8932_1_ENTPD6_ENTP6	8932_1_ENTPD6_ENTP6	1	0.00786628	0.0121785	0.518333	DeCODE	O75354	Chen et al.	5-acetylamino-6-formylamino-3-methyluracil	HMDB0011105	ENSG00000197586	ENTPD6	FALSE
113462	MR-IVW LD	GCST90200680	5-acetylamino-6-formylamino-3-methyluracil	9000_177_SLC3A1_SLC31	9000_177_SLC3A1_SLC31	1	0.0025001	0.0121785	0.837347	DeCODE	Q07837	Chen et al.	5-acetylamino-6-formylamino-3-methyluracil	HMDB0011105	ENSG00000138079	SLC3A1	FALSE
113463	MR-IVW LD	GCST90200680	5-acetylamino-6-formylamino-3-methyluracil	9045_3_SLC27A2_S27A2	9045_3_SLC27A2_S27A2	1	-0.00304136	0.0121785	0.802795	DeCODE	O14975	Chen et al.	5-acetylamino-6-formylamino-3-methyluracil	HMDB0011105	ENSG00000140284	SLC27A2	FALSE
113464	MR-IVW LD	GCST90200680	5-acetylamino-6-formylamino-3-methyluracil	9231_23_IMPAD1_IMPA3	9231_23_IMPAD1_IMPA3	1	0.00402665	0.0120805	0.738894	DeCODE	Q9NX62	Chen et al.	5-acetylamino-6-formylamino-3-methyluracil	HMDB0011105	ENSG00000104331	IMPAD1	FALSE
113465	MR-IVW LD	GCST90200680	5-acetylamino-6-formylamino-3-methyluracil	9237_54_ACP2_Lysosomal_acid_phosphatase	9237_54_ACP2_Lysosomal_acid_phosphatase	1	0.0119665	0.012171	0.325512	DeCODE	P11117	Chen et al.	5-acetylamino-6-formylamino-3-methyluracil	HMDB0011105	ENSG00000134575	ACP2	FALSE
113466	MR-IVW LD	GCST90200680	5-acetylamino-6-formylamino-3-methyluracil	9244_27_PPT1_PPT1	9244_27_PPT1_PPT1	1	-0.0181592	0.0121782	0.135929	DeCODE	P50897	Chen et al.	5-acetylamino-6-formylamino-3-methyluracil	HMDB0011105	ENSG00000131238	PPT1	FALSE
113467	MR-IVW LD	GCST90200680	5-acetylamino-6-formylamino-3-methyluracil	9385_4_GAA_GAA	9385_4_GAA_GAA	1	-0.0108187	0.0121782	0.374345	DeCODE	P10253	Chen et al.	5-acetylamino-6-formylamino-3-methyluracil	HMDB0011105	ENSG00000171298	GAA	FALSE
113468	MR-IVW LD	GCST90200680	5-acetylamino-6-formylamino-3-methyluracil	9482_110_NUDT9_NUDT9	9482_110_NUDT9_NUDT9	1	-0.0209477	0.0121781	0.0854116	DeCODE	Q9BW91	Chen et al.	5-acetylamino-6-formylamino-3-methyluracil	HMDB0011105	ENSG00000170502	NUDT9	FALSE
113469	MR-IVW LD	GCST90200680	5-acetylamino-6-formylamino-3-methyluracil	9504_19_RAB27A_RB27A	9504_19_RAB27A_RB27A	1	0.00222458	0.0121786	0.855062	DeCODE	P51159	Chen et al.	5-acetylamino-6-formylamino-3-methyluracil	HMDB0011105	ENSG00000069974	RAB27A	FALSE
113470	MR-IVW LD	GCST90200680	5-acetylamino-6-formylamino-3-methyluracil	9518_95_PLA1A_PLA1A	9518_95_PLA1A_PLA1A	1	0.00249401	0.0121785	0.837738	DeCODE	Q53H76	Chen et al.	5-acetylamino-6-formylamino-3-methyluracil	HMDB0011105	ENSG00000144837	PLA1A	FALSE
113471	MR-IVW LD	GCST90200680	5-acetylamino-6-formylamino-3-methyluracil	9759_13_IDO1_INDO	9759_13_IDO1_INDO	1	0.026822	0.0121781	0.0276319	DeCODE	P14902	Chen et al.	5-acetylamino-6-formylamino-3-methyluracil	HMDB0011105	ENSG00000131203	IDO1	FALSE
113472	MR-IVW LD	GCST90200680	5-acetylamino-6-formylamino-3-methyluracil	9828_86_LDHC_LDHC	9828_86_LDHC_LDHC	1	0.015618	0.0121784	0.19969	DeCODE	P07864	Chen et al.	5-acetylamino-6-formylamino-3-methyluracil	HMDB0011105	ENSG00000166796	LDHC	FALSE
113473	MR-IVW LD	GCST90200680	5-acetylamino-6-formylamino-3-methyluracil	9834_62_ADH1B_ADH1B	9834_62_ADH1B_ADH1B	1	-0.00670874	0.0121784	0.581722	DeCODE	P00325	Chen et al.	5-acetylamino-6-formylamino-3-methyluracil	HMDB0011105	ENSG00000196616	ADH1B	FALSE
113474	MR-IVW LD	GCST90200680	5-acetylamino-6-formylamino-3-methyluracil	9840_2_CDC42_Cdc42Hs	9840_2_CDC42_Cdc42Hs	1	-0.0220598	0.0121882	0.0703064	DeCODE	P60953	Chen et al.	5-acetylamino-6-formylamino-3-methyluracil	HMDB0011105	ENSG00000070831	CDC42	FALSE
113475	MR-IVW LD	GCST90200680	5-acetylamino-6-formylamino-3-methyluracil	9855_10_RHOA_Rho_A	9855_10_RHOA_Rho_A	1	-0.0228806	0.012178	0.0602647	DeCODE	P61586	Chen et al.	5-acetylamino-6-formylamino-3-methyluracil	HMDB0011105	ENSG00000067560	RHOA	FALSE
113476	MR-IVW LD	GCST90200680	5-acetylamino-6-formylamino-3-methyluracil	9856_22_DHPS_DHYS	9856_22_DHPS_DHYS	1	0.0045946	0.0121785	0.705973	DeCODE	P49366	Chen et al.	5-acetylamino-6-formylamino-3-methyluracil	HMDB0011105	ENSG00000095059	DHPS	FALSE
113477	MR-IVW LD	GCST90200680	5-acetylamino-6-formylamino-3-methyluracil	9859_180_SAT1_SSAT_1	9859_180_SAT1_SSAT_1	1	-0.00138166	0.0122199	0.909978	DeCODE	P21673	Chen et al.	5-acetylamino-6-formylamino-3-methyluracil	HMDB0011105	ENSG00000130066	SAT1	FALSE
113478	MR-IVW LD	GCST90200680	5-acetylamino-6-formylamino-3-methyluracil	9867_23_FBP2_F16P2	9867_23_FBP2_F16P2	1	0.00798806	0.0121785	0.51188	DeCODE	O00757	Chen et al.	5-acetylamino-6-formylamino-3-methyluracil	HMDB0011105	ENSG00000130957	FBP2	FALSE
113479	MR-IVW LD	GCST90200680	5-acetylamino-6-formylamino-3-methyluracil	9870_17_WARS_SYWC	9870_17_WARS_SYWC	1	0.00403767	0.0121785	0.740236	DeCODE	P23381	Chen et al.	5-acetylamino-6-formylamino-3-methyluracil	HMDB0011105	ENSG00000140105	WARS	FALSE
113480	MR-IVW LD	GCST90200680	5-acetylamino-6-formylamino-3-methyluracil	9880_33_TDO2_T23O	9880_33_TDO2_T23O	1	-0.0174913	0.0121783	0.150926	DeCODE	P48775	Chen et al.	5-acetylamino-6-formylamino-3-methyluracil	HMDB0011105	ENSG00000151790	TDO2	FALSE
113481	MR-IVW LD	GCST90200680	5-acetylamino-6-formylamino-3-methyluracil	9885_41_RAP2A_RAP2A	9885_41_RAP2A_RAP2A	1	0.0193181	0.0121784	0.112681	DeCODE	P10114	Chen et al.	5-acetylamino-6-formylamino-3-methyluracil	HMDB0011105	ENSG00000125249	RAP2A	FALSE
113482	MR-IVW LD	GCST90200680	5-acetylamino-6-formylamino-3-methyluracil	9910_9_MTAP_MTAP	9910_9_MTAP_MTAP	1	-0.0261781	0.0121779	0.0315838	DeCODE	Q13126	Chen et al.	5-acetylamino-6-formylamino-3-methyluracil	HMDB0011105	ENSG00000099810	MTAP	FALSE
113486	MR-IVW LD	GCST90200680	5-acetylamino-6-formylamino-3-methyluracil	ACADM:P11310:OID31277:v1:Oncology_II	ACADM:P11310:OID31277:v1:Oncology_II	1	1.63866e-05	0.0125459	0.998958	PPP	P11310	Chen et al.	5-acetylamino-6-formylamino-3-methyluracil	HMDB0011105	ENSG00000117054	ACADM	FALSE
113487	MR-IVW LD	GCST90200680	5-acetylamino-6-formylamino-3-methyluracil	ACHE:P22303:OID30585:v1:Inflammation_II	ACHE:P22303:OID30585:v1:Inflammation_II	1	0.0195171	0.0125736	0.120607	PPP	P22303	Chen et al.	5-acetylamino-6-formylamino-3-methyluracil	HMDB0011105	ENSG00000087085	ACHE	FALSE
113489	MR-IVW LD	GCST90200680	5-acetylamino-6-formylamino-3-methyluracil	ACOT13:Q9NPJ3:OID31522:v1:Oncology_II	ACOT13:Q9NPJ3:OID31522:v1:Oncology_II	1	0.00473507	0.0124601	0.703931	PPP	Q9NPJ3	Chen et al.	5-acetylamino-6-formylamino-3-methyluracil	HMDB0011105	ENSG00000112304	ACOT13	FALSE
113490	MR-IVW LD	GCST90200680	5-acetylamino-6-formylamino-3-methyluracil	ACOX1:Q15067:OID20124:v1:Cardiometabolic	ACOX1:Q15067:OID20124:v1:Cardiometabolic	1	-0.00502684	0.0124791	0.68708	PPP	Q15067	Chen et al.	5-acetylamino-6-formylamino-3-methyluracil	HMDB0011105	ENSG00000161533	ACOX1	FALSE
113493	MR-IVW LD	GCST90200680	5-acetylamino-6-formylamino-3-methyluracil	ACP5:P13686:OID20314:v1:Cardiometabolic	ACP5:P13686:OID20314:v1:Cardiometabolic	1	-0.0204181	0.0124413	0.100765	PPP	P13686	Chen et al.	5-acetylamino-6-formylamino-3-methyluracil	HMDB0011105	ENSG00000102575	ACP5	FALSE
113494	MR-IVW LD	GCST90200680	5-acetylamino-6-formylamino-3-methyluracil	ACP6:Q9NPH0:OID21432:v1:Oncology	ACP6:Q9NPH0:OID21432:v1:Oncology	1	0.016811	0.0124397	0.176568	PPP	Q9NPH0	Chen et al.	5-acetylamino-6-formylamino-3-methyluracil	HMDB0011105	ENSG00000162836	ACP6	FALSE
113495	MR-IVW LD	GCST90200680	5-acetylamino-6-formylamino-3-methyluracil	ACY1:Q03154:OID20137:v1:Cardiometabolic	ACY1:Q03154:OID20137:v1:Cardiometabolic	1	-0.00248868	0.012479	0.841927	PPP	Q03154	Chen et al.	5-acetylamino-6-formylamino-3-methyluracil	HMDB0011105	ENSG00000114786	ACY1	FALSE
113496	MR-IVW LD	GCST90200680	5-acetylamino-6-formylamino-3-methyluracil	ACYP1:P07311:OID30642:v1:Inflammation_II	ACYP1:P07311:OID30642:v1:Inflammation_II	1	0.00443948	0.0125983	0.724548	PPP	P07311	Chen et al.	5-acetylamino-6-formylamino-3-methyluracil	HMDB0011105	ENSG00000119640	ACYP1	FALSE
113498	MR-IVW LD	GCST90200680	5-acetylamino-6-formylamino-3-methyluracil	ADA2:Q9NZK5:OID20394:v1:Cardiometabolic	ADA2:Q9NZK5:OID20394:v1:Cardiometabolic	1	-0.0362623	0.0125309	0.00380572	PPP	Q9NZK5	Chen et al.	5-acetylamino-6-formylamino-3-methyluracil	HMDB0011105	ENSG00000093072	CECR1	FALSE
113499	MR-IVW LD	GCST90200680	5-acetylamino-6-formylamino-3-methyluracil	ADA:P00813:OID20645:v1:Inflammation	ADA:P00813:OID20645:v1:Inflammation	1	-0.0197266	0.0124133	0.112027	PPP	P00813	Chen et al.	5-acetylamino-6-formylamino-3-methyluracil	HMDB0011105	ENSG00000196839	ADA	FALSE
113501	MR-IVW LD	GCST90200680	5-acetylamino-6-formylamino-3-methyluracil	ADH1B:P00325:OID30612:v1:Inflammation_II	ADH1B:P00325:OID30612:v1:Inflammation_II	1	-0.00120814	0.0125738	0.923454	PPP	P00325	Chen et al.	5-acetylamino-6-formylamino-3-methyluracil	HMDB0011105	ENSG00000196616	ADH1B	FALSE
113503	MR-IVW LD	GCST90200680	5-acetylamino-6-formylamino-3-methyluracil	ADH4:P08319:OID20117:v1:Cardiometabolic	ADH4:P08319:OID20117:v1:Cardiometabolic	1	-0.00255943	0.0126012	0.839049	PPP	P08319	Chen et al.	5-acetylamino-6-formylamino-3-methyluracil	HMDB0011105	ENSG00000198099	ADH4	FALSE
113507	MR-IVW LD	GCST90200680	5-acetylamino-6-formylamino-3-methyluracil	AHCY:P23526:OID20199:v1:Cardiometabolic	AHCY:P23526:OID20199:v1:Cardiometabolic	1	-0.0121962	0.0124791	0.328403	PPP	P23526	Chen et al.	5-acetylamino-6-formylamino-3-methyluracil	HMDB0011105	ENSG00000101444	AHCY	FALSE
113508	MR-IVW LD	GCST90200680	5-acetylamino-6-formylamino-3-methyluracil	AK2:P54819:OID31142:v1:Neurology_II	AK2:P54819:OID31142:v1:Neurology_II	1	0.0118464	0.0124495	0.341324	PPP	P54819	Chen et al.	5-acetylamino-6-formylamino-3-methyluracil	HMDB0011105	ENSG00000004455	AK2	FALSE
113509	MR-IVW LD	GCST90200680	5-acetylamino-6-formylamino-3-methyluracil	ALDH5A1:P51649:OID31047:v1:Neurology_II	ALDH5A1:P51649:OID31047:v1:Neurology_II	1	0.0128392	0.0124457	0.30225	PPP	P51649	Chen et al.	5-acetylamino-6-formylamino-3-methyluracil	HMDB0011105	ENSG00000112294	ALDH5A1	FALSE
113513	MR-IVW LD	GCST90200680	5-acetylamino-6-formylamino-3-methyluracil	ALPI:P09923:OID30497:v1:Inflammation_II	ALPI:P09923:OID30497:v1:Inflammation_II	1	0.00403964	0.0126131	0.748761	PPP	P09923	Chen et al.	5-acetylamino-6-formylamino-3-methyluracil	HMDB0011105	ENSG00000163295	ALPI	FALSE
113514	MR-IVW LD	GCST90200680	5-acetylamino-6-formylamino-3-methyluracil	ALPP:P05187:OID21383:v1:Oncology	ALPP:P05187:OID21383:v1:Oncology	1	0.0025003	0.0125088	0.841572	PPP	P05187	Chen et al.	5-acetylamino-6-formylamino-3-methyluracil	HMDB0011105	ENSG00000163283	ALPP	FALSE
113515	MR-IVW LD	GCST90200680	5-acetylamino-6-formylamino-3-methyluracil	AMDHD2:Q9Y303:OID30366:v1:Cardiometabolic_II	AMDHD2:Q9Y303:OID30366:v1:Cardiometabolic_II	1	-0.000937614	0.0124363	0.939902	PPP	Q9Y303	Chen et al.	5-acetylamino-6-formylamino-3-methyluracil	HMDB0011105	ENSG00000162066	AMDHD2	FALSE
113516	MR-IVW LD	GCST90200680	5-acetylamino-6-formylamino-3-methyluracil	AMPD3:Q01432:OID31139:v1:Neurology_II	AMPD3:Q01432:OID31139:v1:Neurology_II	1	-0.0110454	0.0124494	0.374958	PPP	Q01432	Chen et al.	5-acetylamino-6-formylamino-3-methyluracil	HMDB0011105	ENSG00000133805	AMPD3	FALSE
113517	MR-IVW LD	GCST90200680	5-acetylamino-6-formylamino-3-methyluracil	AMY1A_AMY1B_AMY1C:P0DUB6_P0DTE7_P0DTE8:OID30707:v1:Inflammation_II	AMY1A_AMY1B_AMY1C:P0DUB6_P0DTE7_P0DTE8:OID30707:v1:Inflammation_II	1	0.00727099	0.0128443	0.571334	PPP	P0DUB6_P0DTE7_P0DTE8	Chen et al.	5-acetylamino-6-formylamino-3-methyluracil	HMDB0011105	ENSG00000187733	AMY1C	FALSE
113518	MR-IVW LD	GCST90200680	5-acetylamino-6-formylamino-3-methyluracil	AMY2A:P04746:OID20333:v1:Cardiometabolic	AMY2A:P04746:OID20333:v1:Cardiometabolic	1	0.01519	0.0127846	0.234775	PPP	P04746	Chen et al.	5-acetylamino-6-formylamino-3-methyluracil	HMDB0011105	ENSG00000243480	AMY2A	FALSE
113519	MR-IVW LD	GCST90200680	5-acetylamino-6-formylamino-3-methyluracil	AMY2B:P19961:OID20340:v1:Cardiometabolic	AMY2B:P19961:OID20340:v1:Cardiometabolic	1	0.00961039	0.013001	0.459783	PPP	P19961	Chen et al.	5-acetylamino-6-formylamino-3-methyluracil	HMDB0011105	ENSG00000240038	AMY2B	FALSE
113520	MR-IVW LD	GCST90200680	5-acetylamino-6-formylamino-3-methyluracil	ANPEP:P15144:OID20350:v1:Cardiometabolic	ANPEP:P15144:OID20350:v1:Cardiometabolic	1	0.0280723	0.0124688	0.0243595	PPP	P15144	Chen et al.	5-acetylamino-6-formylamino-3-methyluracil	HMDB0011105	ENSG00000166825	ANPEP	FALSE
113522	MR-IVW LD	GCST90200680	5-acetylamino-6-formylamino-3-methyluracil	AOC3:Q16853:OID20389:v1:Cardiometabolic	AOC3:Q16853:OID20389:v1:Cardiometabolic	1	0.0180887	0.0124573	0.146487	PPP	Q16853	Chen et al.	5-acetylamino-6-formylamino-3-methyluracil	HMDB0011105	ENSG00000131471	AOC3	FALSE
113524	MR-IVW LD	GCST90200680	5-acetylamino-6-formylamino-3-methyluracil	ARF6:P62330:OID31523:v1:Oncology_II	ARF6:P62330:OID31523:v1:Oncology_II	1	0.0301656	0.0124593	0.0154725	PPP	P62330	Chen et al.	5-acetylamino-6-formylamino-3-methyluracil	HMDB0011105	ENSG00000165527	ARF6	FALSE
113525	MR-IVW LD	GCST90200680	5-acetylamino-6-formylamino-3-methyluracil	ARG1:P05089:OID21445:v1:Oncology	ARG1:P05089:OID21445:v1:Oncology	1	0.00425002	0.0125234	0.734334	PPP	P05089	Chen et al.	5-acetylamino-6-formylamino-3-methyluracil	HMDB0011105	ENSG00000118520	ARG1	FALSE
113526	MR-IVW LD	GCST90200680	5-acetylamino-6-formylamino-3-methyluracil	ARG2:P78540:OID31339:v1:Oncology_II	ARG2:P78540:OID31339:v1:Oncology_II	1	-0.00620969	0.0124635	0.618322	PPP	P78540	Chen et al.	5-acetylamino-6-formylamino-3-methyluracil	HMDB0011105	ENSG00000081181	ARG2	FALSE
113528	MR-IVW LD	GCST90200680	5-acetylamino-6-formylamino-3-methyluracil	ARSA:P15289:OID21138:v1:Neurology	ARSA:P15289:OID21138:v1:Neurology	1	-0.0064726	0.0124802	0.604018	PPP	P15289	Chen et al.	5-acetylamino-6-formylamino-3-methyluracil	HMDB0011105	ENSG00000100299	ARSA	FALSE
113532	MR-IVW LD	GCST90200680	5-acetylamino-6-formylamino-3-methyluracil	ASS1:P00966:OID30170:v1:Cardiometabolic_II	ASS1:P00966:OID30170:v1:Cardiometabolic_II	1	-0.00935242	0.0126357	0.459204	PPP	P00966	Chen et al.	5-acetylamino-6-formylamino-3-methyluracil	HMDB0011105	ENSG00000130707	ASS1	FALSE
113534	MR-IVW LD	GCST90200680	5-acetylamino-6-formylamino-3-methyluracil	BCAT1:P54687:OID30312:v1:Cardiometabolic_II	BCAT1:P54687:OID30312:v1:Cardiometabolic_II	1	0.000163003	0.0124332	0.98954	PPP	P54687	Chen et al.	5-acetylamino-6-formylamino-3-methyluracil	HMDB0011105	ENSG00000060982	BCAT1	FALSE
113535	MR-IVW LD	GCST90200680	5-acetylamino-6-formylamino-3-methyluracil	BCAT2:O15382:OID30844:v1:Neurology_II	BCAT2:O15382:OID30844:v1:Neurology_II	1	-0.0183464	0.0126346	0.146481	PPP	O15382	Chen et al.	5-acetylamino-6-formylamino-3-methyluracil	HMDB0011105	ENSG00000105552	BCAT2	FALSE
113536	MR-IVW LD	GCST90200680	5-acetylamino-6-formylamino-3-methyluracil	BCHE:P06276:OID30717:v1:Inflammation_II	BCHE:P06276:OID30717:v1:Inflammation_II	1	-0.0260949	0.0125408	0.0374531	PPP	P06276	Chen et al.	5-acetylamino-6-formylamino-3-methyluracil	HMDB0011105	ENSG00000114200	BCHE	FALSE
113537	MR-IVW LD	GCST90200680	5-acetylamino-6-formylamino-3-methyluracil	BHMT2:Q9H2M3:OID30051:v1:Cardiometabolic_II	BHMT2:Q9H2M3:OID30051:v1:Cardiometabolic_II	1	0.00265199	0.0126358	0.833762	PPP	Q9H2M3	Chen et al.	5-acetylamino-6-formylamino-3-methyluracil	HMDB0011105	ENSG00000132840	BHMT2	FALSE
113539	MR-IVW LD	GCST90200680	5-acetylamino-6-formylamino-3-methyluracil	BLVRB:P30043:OID21141:v1:Neurology	BLVRB:P30043:OID21141:v1:Neurology	1	0.00569239	0.0124802	0.648309	PPP	P30043	Chen et al.	5-acetylamino-6-formylamino-3-methyluracil	HMDB0011105	ENSG00000090013	BLVRB	FALSE
113541	MR-IVW LD	GCST90200680	5-acetylamino-6-formylamino-3-methyluracil	BST1:Q10588:OID21051:v1:Neurology	BST1:Q10588:OID21051:v1:Neurology	1	-0.00798665	0.0124296	0.520514	PPP	Q10588	Chen et al.	5-acetylamino-6-formylamino-3-methyluracil	HMDB0011105	ENSG00000109743	BST1	FALSE
113543	MR-IVW LD	GCST90200680	5-acetylamino-6-formylamino-3-methyluracil	CANT1:Q8WVQ1:OID20181:v1:Cardiometabolic	CANT1:Q8WVQ1:OID20181:v1:Cardiometabolic	1	0.0236574	0.0124787	0.0579837	PPP	Q8WVQ1	Chen et al.	5-acetylamino-6-formylamino-3-methyluracil	HMDB0011105	ENSG00000171302	CANT1	FALSE
113546	MR-IVW LD	GCST90200680	5-acetylamino-6-formylamino-3-methyluracil	CBS:P35520:OID30200:v1:Cardiometabolic_II	CBS:P35520:OID30200:v1:Cardiometabolic_II	1	0.00189929	0.0126014	0.880197	PPP	P35520	Chen et al.	5-acetylamino-6-formylamino-3-methyluracil	HMDB0011105	ENSG00000160200	CBS	FALSE
113547	MR-IVW LD	GCST90200680	5-acetylamino-6-formylamino-3-methyluracil	CDA:P32320:OID30345:v1:Cardiometabolic_II	CDA:P32320:OID30345:v1:Cardiometabolic_II	1	0.0192122	0.0124457	0.122664	PPP	P32320	Chen et al.	5-acetylamino-6-formylamino-3-methyluracil	HMDB0011105	ENSG00000158825	CDA	FALSE
113551	MR-IVW LD	GCST90200680	5-acetylamino-6-formylamino-3-methyluracil	CES1:P23141:OID20244:v1:Cardiometabolic	CES1:P23141:OID20244:v1:Cardiometabolic	1	0.0540823	0.0124607	1.42332e-05	PPP	P23141	Chen et al.	5-acetylamino-6-formylamino-3-methyluracil	HMDB0011105	ENSG00000198848	CES1	FALSE
113552	MR-IVW LD	GCST90200680	5-acetylamino-6-formylamino-3-methyluracil	CES2:O00748:OID21366:v1:Oncology	CES2:O00748:OID21366:v1:Oncology	1	0.0231932	0.0125085	0.0637114	PPP	O00748	Chen et al.	5-acetylamino-6-formylamino-3-methyluracil	HMDB0011105	ENSG00000172831	CES2	FALSE
113553	MR-IVW LD	GCST90200680	5-acetylamino-6-formylamino-3-methyluracil	CHAC2:Q8WUX2:OID21230:v1:Oncology	CHAC2:Q8WUX2:OID21230:v1:Oncology	1	0.0063698	0.0126273	0.613947	PPP	Q8WUX2	Chen et al.	5-acetylamino-6-formylamino-3-methyluracil	HMDB0011105	ENSG00000143942	CHAC2	FALSE
113556	MR-IVW LD	GCST90200680	5-acetylamino-6-formylamino-3-methyluracil	CKB:P12277:OID30400:v1:Cardiometabolic_II	CKB:P12277:OID30400:v1:Cardiometabolic_II	1	-0.028443	0.0124357	0.0221839	PPP	P12277	Chen et al.	5-acetylamino-6-formylamino-3-methyluracil	HMDB0011105	ENSG00000166165	CKB	FALSE
113558	MR-IVW LD	GCST90200680	5-acetylamino-6-formylamino-3-methyluracil	CKMT1A_CKMT1B:P12532:OID20721:v1:Inflammation	CKMT1A_CKMT1B:P12532:OID20721:v1:Inflammation	1	-0.00322196	0.0125101	0.796756	PPP	P12532	Chen et al.	5-acetylamino-6-formylamino-3-methyluracil	HMDB0011105	ENSG00000237289	CKMT1A	FALSE
113559	MR-IVW LD	GCST90200680	5-acetylamino-6-formylamino-3-methyluracil	CNDP1:Q96KN2:OID20347:v1:Cardiometabolic	CNDP1:Q96KN2:OID20347:v1:Cardiometabolic	1	0.0110695	0.0124577	0.374236	PPP	Q96KN2	Chen et al.	5-acetylamino-6-formylamino-3-methyluracil	HMDB0011105	ENSG00000150656	CNDP1	FALSE
113561	MR-IVW LD	GCST90200680	5-acetylamino-6-formylamino-3-methyluracil	COMT:P21964:OID20086:v1:Cardiometabolic	COMT:P21964:OID20086:v1:Cardiometabolic	1	0.00528459	0.0126478	0.676074	PPP	P21964	Chen et al.	5-acetylamino-6-formylamino-3-methyluracil	HMDB0011105	ENSG00000093010	COMT	FALSE
113564	MR-IVW LD	GCST90200680	5-acetylamino-6-formylamino-3-methyluracil	DARS1:P14868:OID20903:v1:Neurology	DARS1:P14868:OID20903:v1:Neurology	1	0.0043319	0.0125384	0.729725	PPP	P14868	Chen et al.	5-acetylamino-6-formylamino-3-methyluracil	HMDB0011105	ENSG00000115866	DARS	FALSE
113565	MR-IVW LD	GCST90200680	5-acetylamino-6-formylamino-3-methyluracil	DBH:P09172:OID30703:v1:Inflammation_II	DBH:P09172:OID30703:v1:Inflammation_II	1	0.00900913	0.012438	0.468868	PPP	P09172	Chen et al.	5-acetylamino-6-formylamino-3-methyluracil	HMDB0011105	ENSG00000123454	DBH	FALSE
113566	MR-IVW LD	GCST90200680	5-acetylamino-6-formylamino-3-methyluracil	DGKA:P23743:OID30546:v1:Inflammation_II	DGKA:P23743:OID30546:v1:Inflammation_II	1	0.00536559	0.0126131	0.670546	PPP	P23743	Chen et al.	5-acetylamino-6-formylamino-3-methyluracil	HMDB0011105	ENSG00000065357	DGKA	FALSE
113568	MR-IVW LD	GCST90200680	5-acetylamino-6-formylamino-3-methyluracil	DGKZ:Q13574:OID20466:v1:Inflammation	DGKZ:Q13574:OID20466:v1:Inflammation	1	0.00625411	0.0125934	0.619458	PPP	Q13574	Chen et al.	5-acetylamino-6-formylamino-3-methyluracil	HMDB0011105	ENSG00000149091	DGKZ	FALSE
113569	MR-IVW LD	GCST90200680	5-acetylamino-6-formylamino-3-methyluracil	DHODH:Q02127:OID30137:v1:Cardiometabolic_II	DHODH:Q02127:OID30137:v1:Cardiometabolic_II	1	0.0127678	0.0126358	0.312281	PPP	Q02127	Chen et al.	5-acetylamino-6-formylamino-3-methyluracil	HMDB0011105	ENSG00000102967	DHODH	FALSE
113570	MR-IVW LD	GCST90200680	5-acetylamino-6-formylamino-3-methyluracil	DHPS:P49366:OID31357:v1:Oncology_II	DHPS:P49366:OID31357:v1:Oncology_II	1	-0.00698639	0.0124635	0.575105	PPP	P49366	Chen et al.	5-acetylamino-6-formylamino-3-methyluracil	HMDB0011105	ENSG00000095059	DHPS	FALSE
113571	MR-IVW LD	GCST90200680	5-acetylamino-6-formylamino-3-methyluracil	DNM1:Q05193:OID31458:v1:Oncology_II	DNM1:Q05193:OID31458:v1:Oncology_II	1	0.0117718	0.01246	0.344779	PPP	Q05193	Chen et al.	5-acetylamino-6-formylamino-3-methyluracil	HMDB0011105	ENSG00000106976	DNM1	FALSE
113572	MR-IVW LD	GCST90200680	5-acetylamino-6-formylamino-3-methyluracil	DNM3:Q9UQ16:OID31000:v1:Neurology_II	DNM3:Q9UQ16:OID31000:v1:Neurology_II	1	0.0120445	0.0124456	0.333159	PPP	Q9UQ16	Chen et al.	5-acetylamino-6-formylamino-3-methyluracil	HMDB0011105	ENSG00000197959	DNM3	FALSE
113573	MR-IVW LD	GCST90200680	5-acetylamino-6-formylamino-3-methyluracil	DTYMK:P23919:OID30308:v1:Cardiometabolic_II	DTYMK:P23919:OID30308:v1:Cardiometabolic_II	1	0.018131	0.0124329	0.144756	PPP	P23919	Chen et al.	5-acetylamino-6-formylamino-3-methyluracil	HMDB0011105	ENSG00000168393	DTYMK	FALSE
113575	MR-IVW LD	GCST90200680	5-acetylamino-6-formylamino-3-methyluracil	ENOPH1:Q9UHY7:OID31349:v1:Oncology_II	ENOPH1:Q9UHY7:OID31349:v1:Oncology_II	1	-0.0102017	0.0124634	0.413052	PPP	Q9UHY7	Chen et al.	5-acetylamino-6-formylamino-3-methyluracil	HMDB0011105	ENSG00000145293	ENOPH1	FALSE
113577	MR-IVW LD	GCST90200680	5-acetylamino-6-formylamino-3-methyluracil	ENPP7:Q6UWV6:OID20689:v1:Inflammation	ENPP7:Q6UWV6:OID20689:v1:Inflammation	1	-0.0370293	0.0126862	0.00351295	PPP	Q6UWV6	Chen et al.	5-acetylamino-6-formylamino-3-methyluracil	HMDB0011105	ENSG00000182156	ENPP7	FALSE
113582	MR-IVW LD	GCST90200680	5-acetylamino-6-formylamino-3-methyluracil	ENTPD5:O75356:OID20104:v1:Cardiometabolic	ENTPD5:O75356:OID20104:v1:Cardiometabolic	1	-0.016237	0.012601	0.197554	PPP	O75356	Chen et al.	5-acetylamino-6-formylamino-3-methyluracil	HMDB0011105	ENSG00000187097	ENTPD5	FALSE
113584	MR-IVW LD	GCST90200680	5-acetylamino-6-formylamino-3-methyluracil	ENTPD6:O75354:OID20100:v1:Cardiometabolic	ENTPD6:O75354:OID20100:v1:Cardiometabolic	1	-0.0233927	0.0126008	0.0633901	PPP	O75354	Chen et al.	5-acetylamino-6-formylamino-3-methyluracil	HMDB0011105	ENSG00000197586	ENTPD6	FALSE
113588	MR-IVW LD	GCST90200680	5-acetylamino-6-formylamino-3-methyluracil	FARSA:Q9Y285:OID30887:v1:Neurology_II	FARSA:Q9Y285:OID30887:v1:Neurology_II	1	0.0300323	0.0126053	0.0171949	PPP	Q9Y285	Chen et al.	5-acetylamino-6-formylamino-3-methyluracil	HMDB0011105	ENSG00000179115	FARSA	FALSE
113590	MR-IVW LD	GCST90200680	5-acetylamino-6-formylamino-3-methyluracil	FBP1:P09467:OID20227:v1:Cardiometabolic	FBP1:P09467:OID20227:v1:Cardiometabolic	1	0.00524021	0.0124791	0.674546	PPP	P09467	Chen et al.	5-acetylamino-6-formylamino-3-methyluracil	HMDB0011105	ENSG00000165140	FBP1	FALSE
113594	MR-IVW LD	GCST90200680	5-acetylamino-6-formylamino-3-methyluracil	FOLH1:Q04609:OID30430:v1:Inflammation_II	FOLH1:Q04609:OID30430:v1:Inflammation_II	1	0.0133246	0.012613	0.290779	PPP	Q04609	Chen et al.	5-acetylamino-6-formylamino-3-methyluracil	HMDB0011105	ENSG00000086205	FOLH1	FALSE
113595	MR-IVW LD	GCST90200680	5-acetylamino-6-formylamino-3-methyluracil	GAD1:Q99259:OID31166:v1:Oncology_II	GAD1:Q99259:OID31166:v1:Oncology_II	1	-0.0228699	0.0126658	0.0709734	PPP	Q99259	Chen et al.	5-acetylamino-6-formylamino-3-methyluracil	HMDB0011105	ENSG00000128683	GAD1	FALSE
113596	MR-IVW LD	GCST90200680	5-acetylamino-6-formylamino-3-methyluracil	GAD2:Q05329:OID30449:v1:Inflammation_II	GAD2:Q05329:OID30449:v1:Inflammation_II	1	0.0222874	0.0126127	0.0772198	PPP	Q05329	Chen et al.	5-acetylamino-6-formylamino-3-methyluracil	HMDB0011105	ENSG00000136750	GAD2	FALSE
113597	MR-IVW LD	GCST90200680	5-acetylamino-6-formylamino-3-methyluracil	GAMT:Q14353:OID30133:v1:Cardiometabolic_II	GAMT:Q14353:OID30133:v1:Cardiometabolic_II	1	-0.0032396	0.0126356	0.797653	PPP	Q14353	Chen et al.	5-acetylamino-6-formylamino-3-methyluracil	HMDB0011105	ENSG00000130005	GAMT	FALSE
113598	MR-IVW LD	GCST90200680	5-acetylamino-6-formylamino-3-methyluracil	GAPDH:P04406:OID30600:v1:Inflammation_II	GAPDH:P04406:OID30600:v1:Inflammation_II	1	0.0240779	0.0127182	0.0583339	PPP	P04406	Chen et al.	5-acetylamino-6-formylamino-3-methyluracil	HMDB0011105	ENSG00000111640	GAPDH	FALSE
113600	MR-IVW LD	GCST90200680	5-acetylamino-6-formylamino-3-methyluracil	GART:P22102:OID31004:v1:Neurology_II	GART:P22102:OID31004:v1:Neurology_II	1	0.00469879	0.0124457	0.70577	PPP	P22102	Chen et al.	5-acetylamino-6-formylamino-3-methyluracil	HMDB0011105	ENSG00000159131	GART	FALSE
113603	MR-IVW LD	GCST90200680	5-acetylamino-6-formylamino-3-methyluracil	GGCT:O75223:OID30304:v1:Cardiometabolic_II	GGCT:O75223:OID30304:v1:Cardiometabolic_II	1	0.00708811	0.0124453	0.56899	PPP	O75223	Chen et al.	5-acetylamino-6-formylamino-3-methyluracil	HMDB0011105	ENSG00000006625	GGCT	FALSE
113604	MR-IVW LD	GCST90200680	5-acetylamino-6-formylamino-3-methyluracil	GLA:P06280:OID30594:v1:Inflammation_II	GLA:P06280:OID30594:v1:Inflammation_II	1	0.0191225	0.0125853	0.128653	PPP	P06280	Chen et al.	5-acetylamino-6-formylamino-3-methyluracil	HMDB0011105	ENSG00000102393	GLA	FALSE
113605	MR-IVW LD	GCST90200680	5-acetylamino-6-formylamino-3-methyluracil	GMPR2:Q9P2T1:OID30623:v1:Inflammation_II	GMPR2:Q9P2T1:OID30623:v1:Inflammation_II	1	0.000919495	0.0125739	0.941705	PPP	Q9P2T1	Chen et al.	5-acetylamino-6-formylamino-3-methyluracil	HMDB0011105	ENSG00000100938	GMPR2	FALSE
113606	MR-IVW LD	GCST90200680	5-acetylamino-6-formylamino-3-methyluracil	GMPR:P36959:OID20641:v1:Inflammation	GMPR:P36959:OID20641:v1:Inflammation	1	0.00554628	0.0124137	0.655028	PPP	P36959	Chen et al.	5-acetylamino-6-formylamino-3-methyluracil	HMDB0011105	ENSG00000137198	GMPR	FALSE
113610	MR-IVW LD	GCST90200680	5-acetylamino-6-formylamino-3-methyluracil	GUK1:Q16774:OID30148:v1:Cardiometabolic_II	GUK1:Q16774:OID30148:v1:Cardiometabolic_II	1	-0.00205693	0.0126358	0.870687	PPP	Q16774	Chen et al.	5-acetylamino-6-formylamino-3-methyluracil	HMDB0011105	ENSG00000143774	GUK1	FALSE
113611	MR-IVW LD	GCST90200680	5-acetylamino-6-formylamino-3-methyluracil	HARS1:P12081:OID21086:v1:Neurology	HARS1:P12081:OID21086:v1:Neurology	1	0.00894624	0.0124801	0.473472	PPP	P12081	Chen et al.	5-acetylamino-6-formylamino-3-methyluracil	HMDB0011105	ENSG00000170445	HARS	FALSE
113612	MR-IVW LD	GCST90200680	5-acetylamino-6-formylamino-3-methyluracil	HDDC2:Q7Z4H3:OID31447:v1:Oncology_II	HDDC2:Q7Z4H3:OID31447:v1:Oncology_II	1	0.00451364	0.0124601	0.717166	PPP	Q7Z4H3	Chen et al.	5-acetylamino-6-formylamino-3-methyluracil	HMDB0011105	ENSG00000111906	HDDC2	FALSE
113615	MR-IVW LD	GCST90200680	5-acetylamino-6-formylamino-3-methyluracil	HK2:P52789:OID20065:v1:Cardiometabolic	HK2:P52789:OID20065:v1:Cardiometabolic	1	-0.002194	0.0126013	0.86178	PPP	P52789	Chen et al.	5-acetylamino-6-formylamino-3-methyluracil	HMDB0011105	ENSG00000159399	HK2	FALSE
113616	MR-IVW LD	GCST90200680	5-acetylamino-6-formylamino-3-methyluracil	HMGCL:P35914:OID30214:v1:Cardiometabolic_II	HMGCL:P35914:OID30214:v1:Cardiometabolic_II	1	0.0195208	0.0126011	0.121351	PPP	P35914	Chen et al.	5-acetylamino-6-formylamino-3-methyluracil	HMDB0011105	ENSG00000117305	HMGCL	FALSE
113617	MR-IVW LD	GCST90200680	5-acetylamino-6-formylamino-3-methyluracil	HMOX1:P09601:OID20217:v1:Cardiometabolic	HMOX1:P09601:OID20217:v1:Cardiometabolic	1	0.0394184	0.0125615	0.00170088	PPP	P09601	Chen et al.	5-acetylamino-6-formylamino-3-methyluracil	HMDB0011105	ENSG00000100292	HMOX1	FALSE
113619	MR-IVW LD	GCST90200680	5-acetylamino-6-formylamino-3-methyluracil	HMOX2:P30519:OID20887:v1:Neurology	HMOX2:P30519:OID20887:v1:Neurology	1	0.0232389	0.0126239	0.0656404	PPP	P30519	Chen et al.	5-acetylamino-6-formylamino-3-methyluracil	HMDB0011105	ENSG00000103415	HMOX2	FALSE
113620	MR-IVW LD	GCST90200680	5-acetylamino-6-formylamino-3-methyluracil	HNMT:P50135:OID20975:v1:Neurology	HNMT:P50135:OID20975:v1:Neurology	1	0.0110329	0.0125604	0.379733	PPP	P50135	Chen et al.	5-acetylamino-6-formylamino-3-methyluracil	HMDB0011105	ENSG00000150540	HNMT	FALSE
113622	MR-IVW LD	GCST90200680	5-acetylamino-6-formylamino-3-methyluracil	HRAS:P01112:OID31263:v1:Oncology_II	HRAS:P01112:OID31263:v1:Oncology_II	1	0.010936	0.012557	0.383803	PPP	P01112	Chen et al.	5-acetylamino-6-formylamino-3-methyluracil	HMDB0011105	ENSG00000174775	HRAS	FALSE
113625	MR-IVW LD	GCST90200680	5-acetylamino-6-formylamino-3-methyluracil	IDO1:P14902:OID30230:v1:Cardiometabolic_II	IDO1:P14902:OID30230:v1:Cardiometabolic_II	1	0.00168814	0.0126014	0.893431	PPP	P14902	Chen et al.	5-acetylamino-6-formylamino-3-methyluracil	HMDB0011105	ENSG00000131203	IDO1	FALSE
113626	MR-IVW LD	GCST90200680	5-acetylamino-6-formylamino-3-methyluracil	IDO1:P14902:OID30563:v1:Inflammation_II	IDO1:P14902:OID30563:v1:Inflammation_II	1	-0.00248019	0.0126131	0.844113	PPP	P14902	Chen et al.	5-acetylamino-6-formylamino-3-methyluracil	HMDB0011105	ENSG00000131203	IDO1	FALSE
113627	MR-IVW LD	GCST90200680	5-acetylamino-6-formylamino-3-methyluracil	IDO1:P14902:OID31050:v1:Neurology_II	IDO1:P14902:OID31050:v1:Neurology_II	1	0.00337083	0.0124457	0.786512	PPP	P14902	Chen et al.	5-acetylamino-6-formylamino-3-methyluracil	HMDB0011105	ENSG00000131203	IDO1	FALSE
113628	MR-IVW LD	GCST90200680	5-acetylamino-6-formylamino-3-methyluracil	IDO1:P14902:OID31474:v1:Oncology_II	IDO1:P14902:OID31474:v1:Oncology_II	1	0.00565369	0.0124601	0.650012	PPP	P14902	Chen et al.	5-acetylamino-6-formylamino-3-methyluracil	HMDB0011105	ENSG00000131203	IDO1	FALSE
113631	MR-IVW LD	GCST90200680	5-acetylamino-6-formylamino-3-methyluracil	IL18R1:Q13478:OID20652:v1:Inflammation	IL18R1:Q13478:OID20652:v1:Inflammation	1	0.00698587	0.0124137	0.573602	PPP	Q13478	Chen et al.	5-acetylamino-6-formylamino-3-methyluracil	HMDB0011105	ENSG00000115604	IL18R1	FALSE
113632	MR-IVW LD	GCST90200680	5-acetylamino-6-formylamino-3-methyluracil	IL18RAP:O95256:OID20900:v1:Neurology	IL18RAP:O95256:OID20900:v1:Neurology	1	0.0041031	0.0125619	0.743948	PPP	O95256	Chen et al.	5-acetylamino-6-formylamino-3-methyluracil	HMDB0011105	ENSG00000115607	IL18RAP	FALSE
113634	MR-IVW LD	GCST90200680	5-acetylamino-6-formylamino-3-methyluracil	IL1R1:P14778:OID21116:v1:Neurology	IL1R1:P14778:OID21116:v1:Neurology	1	-0.0135802	0.0124912	0.276957	PPP	P14778	Chen et al.	5-acetylamino-6-formylamino-3-methyluracil	HMDB0011105	ENSG00000115594	IL1R1	FALSE
113637	MR-IVW LD	GCST90200680	5-acetylamino-6-formylamino-3-methyluracil	IL1RAP:Q9NPH3:OID21126:v1:Neurology	IL1RAP:Q9NPH3:OID21126:v1:Neurology	1	0.108944	0.0124686	2.3834e-18	PPP	Q9NPH3	Chen et al.	5-acetylamino-6-formylamino-3-methyluracil	HMDB0011105	ENSG00000196083	IL1RAP	FALSE
113639	MR-IVW LD	GCST90200680	5-acetylamino-6-formylamino-3-methyluracil	IL1RL1:Q01638:OID20250:v1:Cardiometabolic	IL1RL1:Q01638:OID20250:v1:Cardiometabolic	1	-0.033569	0.0124288	0.00691501	PPP	Q01638	Chen et al.	5-acetylamino-6-formylamino-3-methyluracil	HMDB0011105	ENSG00000115602	IL1RL1	FALSE
113641	MR-IVW LD	GCST90200680	5-acetylamino-6-formylamino-3-methyluracil	IL1RL2:Q9HB29:OID20487:v1:Inflammation	IL1RL2:Q9HB29:OID20487:v1:Inflammation	1	0.00161003	0.0125934	0.89827	PPP	Q9HB29	Chen et al.	5-acetylamino-6-formylamino-3-methyluracil	HMDB0011105	ENSG00000115598	IL1RL2	FALSE
113645	MR-IVW LD	GCST90200680	5-acetylamino-6-formylamino-3-methyluracil	INPP1:P49441:OID21345:v1:Oncology	INPP1:P49441:OID21345:v1:Oncology	1	0.022574	0.0125085	0.0711235	PPP	P49441	Chen et al.	5-acetylamino-6-formylamino-3-methyluracil	HMDB0011105	ENSG00000151689	INPP1	FALSE
113646	MR-IVW LD	GCST90200680	5-acetylamino-6-formylamino-3-methyluracil	INPPL1:O15357:OID21314:v1:Oncology	INPPL1:O15357:OID21314:v1:Oncology	1	0.026556	0.0125081	0.0337444	PPP	O15357	Chen et al.	5-acetylamino-6-formylamino-3-methyluracil	HMDB0011105	ENSG00000165458	INPPL1	FALSE
113648	MR-IVW LD	GCST90200680	5-acetylamino-6-formylamino-3-methyluracil	KDM3A:Q9Y4C1:OID30426:v1:Inflammation_II	KDM3A:Q9Y4C1:OID30426:v1:Inflammation_II	1	-0.0045704	0.0126131	0.717088	PPP	Q9Y4C1	Chen et al.	5-acetylamino-6-formylamino-3-methyluracil	HMDB0011105	ENSG00000115548	KDM3A	FALSE
113649	MR-IVW LD	GCST90200680	5-acetylamino-6-formylamino-3-methyluracil	KHK:P50053:OID30241:v1:Cardiometabolic_II	KHK:P50053:OID30241:v1:Cardiometabolic_II	1	-0.00342647	0.0126014	0.78569	PPP	P50053	Chen et al.	5-acetylamino-6-formylamino-3-methyluracil	HMDB0011105	ENSG00000138030	KHK	FALSE
113653	MR-IVW LD	GCST90200680	5-acetylamino-6-formylamino-3-methyluracil	KYNU:Q16719:OID20669:v1:Inflammation	KYNU:Q16719:OID20669:v1:Inflammation	1	0.00923781	0.0124136	0.456776	PPP	Q16719	Chen et al.	5-acetylamino-6-formylamino-3-methyluracil	HMDB0011105	ENSG00000115919	KYNU	FALSE
113656	MR-IVW LD	GCST90200680	5-acetylamino-6-formylamino-3-methyluracil	LYPLA2:O95372:OID30817:v1:Neurology_II	LYPLA2:O95372:OID30817:v1:Neurology_II	1	0.0239566	0.0126346	0.0579453	PPP	O95372	Chen et al.	5-acetylamino-6-formylamino-3-methyluracil	HMDB0011105	ENSG00000011009	LYPLA2	FALSE
113658	MR-IVW LD	GCST90200680	5-acetylamino-6-formylamino-3-methyluracil	MARS1:P56192:OID30658:v1:Inflammation_II	MARS1:P56192:OID30658:v1:Inflammation_II	1	0.0106233	0.0125854	0.398615	PPP	P56192	Chen et al.	5-acetylamino-6-formylamino-3-methyluracil	HMDB0011105	ENSG00000166986	MARS1	FALSE
113659	MR-IVW LD	GCST90200680	5-acetylamino-6-formylamino-3-methyluracil	MGLL:Q99685:OID20711:v1:Inflammation	MGLL:Q99685:OID20711:v1:Inflammation	1	0.0236528	0.0124619	0.0576938	PPP	Q99685	Chen et al.	5-acetylamino-6-formylamino-3-methyluracil	HMDB0011105	ENSG00000074416	MGLL	FALSE
113663	MR-IVW LD	GCST90200680	5-acetylamino-6-formylamino-3-methyluracil	MSRA:Q9UJ68:OID21513:v1:Oncology	MSRA:Q9UJ68:OID21513:v1:Oncology	1	0.0148885	0.012455	0.231939	PPP	Q9UJ68	Chen et al.	5-acetylamino-6-formylamino-3-methyluracil	HMDB0011105	ENSG00000175806	MSRA	FALSE
113666	MR-IVW LD	GCST90200680	5-acetylamino-6-formylamino-3-methyluracil	MTR:Q99707:OID30110:v1:Cardiometabolic_II	MTR:Q99707:OID30110:v1:Cardiometabolic_II	1	-0.0017267	0.0126359	0.891307	PPP	Q99707	Chen et al.	5-acetylamino-6-formylamino-3-methyluracil	HMDB0011105	ENSG00000116984	MTR	FALSE
113667	MR-IVW LD	GCST90200680	5-acetylamino-6-formylamino-3-methyluracil	MVK:Q03426:OID20459:v1:Inflammation	MVK:Q03426:OID20459:v1:Inflammation	1	0.0080451	0.0125933	0.522928	PPP	Q03426	Chen et al.	5-acetylamino-6-formylamino-3-methyluracil	HMDB0011105	ENSG00000110921	MVK	FALSE
113670	MR-IVW LD	GCST90200680	5-acetylamino-6-formylamino-3-methyluracil	NADK:O95544:OID20178:v1:Cardiometabolic	NADK:O95544:OID20178:v1:Cardiometabolic	1	0.0014519	0.0124791	0.907378	PPP	O95544	Chen et al.	5-acetylamino-6-formylamino-3-methyluracil	HMDB0011105	ENSG00000008130	NADK	FALSE
113673	MR-IVW LD	GCST90200680	5-acetylamino-6-formylamino-3-methyluracil	NAMPT:P43490:OID21227:v1:Oncology	NAMPT:P43490:OID21227:v1:Oncology	1	-0.00096419	0.0126273	0.939135	PPP	P43490	Chen et al.	5-acetylamino-6-formylamino-3-methyluracil	HMDB0011105	ENSG00000105835	NAMPT	FALSE
113674	MR-IVW LD	GCST90200680	5-acetylamino-6-formylamino-3-methyluracil	NAPRT:Q6XQN6:OID31114:v1:Neurology_II	NAPRT:Q6XQN6:OID31114:v1:Neurology_II	1	-0.0198561	0.0124491	0.110718	PPP	Q6XQN6	Chen et al.	5-acetylamino-6-formylamino-3-methyluracil	HMDB0011105	ENSG00000147813	NAPRT	FALSE
113675	MR-IVW LD	GCST90200680	5-acetylamino-6-formylamino-3-methyluracil	NARS1:O43776:OID31035:v1:Neurology_II	NARS1:O43776:OID31035:v1:Neurology_II	1	0.00694813	0.0124457	0.576657	PPP	O43776	Chen et al.	5-acetylamino-6-formylamino-3-methyluracil	HMDB0011105	ENSG00000134440	NARS1	FALSE
113678	MR-IVW LD	GCST90200680	5-acetylamino-6-formylamino-3-methyluracil	NME1:P15531:OID30451:v1:Inflammation_II	NME1:P15531:OID30451:v1:Inflammation_II	1	0.00608873	0.0126131	0.629287	PPP	P15531	Chen et al.	5-acetylamino-6-formylamino-3-methyluracil	HMDB0011105	ENSG00000239672	NME1	FALSE
113679	MR-IVW LD	GCST90200680	5-acetylamino-6-formylamino-3-methyluracil	NME3:Q13232:OID20789:v1:Inflammation	NME3:Q13232:OID20789:v1:Inflammation	1	0.00769485	0.0124749	0.537348	PPP	Q13232	Chen et al.	5-acetylamino-6-formylamino-3-methyluracil	HMDB0011105	ENSG00000103024	NME3	FALSE
113680	MR-IVW LD	GCST90200680	5-acetylamino-6-formylamino-3-methyluracil	NOS1:P29475:OID20863:v1:Neurology	NOS1:P29475:OID20863:v1:Neurology	1	-0.00066019	0.0126244	0.958294	PPP	P29475	Chen et al.	5-acetylamino-6-formylamino-3-methyluracil	HMDB0011105	ENSG00000089250	NOS1	FALSE
113681	MR-IVW LD	GCST90200680	5-acetylamino-6-formylamino-3-methyluracil	NOS2:P35228:OID30087:v1:Cardiometabolic_II	NOS2:P35228:OID30087:v1:Cardiometabolic_II	1	-0.00979556	0.0126358	0.438207	PPP	P35228	Chen et al.	5-acetylamino-6-formylamino-3-methyluracil	HMDB0011105	ENSG00000007171	NOS2	FALSE
113682	MR-IVW LD	GCST90200680	5-acetylamino-6-formylamino-3-methyluracil	NOS3:P29474:OID20834:v1:Neurology	NOS3:P29474:OID20834:v1:Neurology	1	0.0120494	0.0126244	0.339853	PPP	P29474	Chen et al.	5-acetylamino-6-formylamino-3-methyluracil	HMDB0011105	ENSG00000164867	NOS3	FALSE
113683	MR-IVW LD	GCST90200680	5-acetylamino-6-formylamino-3-methyluracil	NPL:Q9BXD5:OID30329:v1:Cardiometabolic_II	NPL:Q9BXD5:OID30329:v1:Cardiometabolic_II	1	0.000554646	0.0124333	0.964418	PPP	Q9BXD5	Chen et al.	5-acetylamino-6-formylamino-3-methyluracil	HMDB0011105	ENSG00000135838	NPL	FALSE
113687	MR-IVW LD	GCST90200680	5-acetylamino-6-formylamino-3-methyluracil	OPLAH:O14841:OID30201:v1:Cardiometabolic_II	OPLAH:O14841:OID30201:v1:Cardiometabolic_II	1	0.008248	0.0126014	0.512769	PPP	O14841	Chen et al.	5-acetylamino-6-formylamino-3-methyluracil	HMDB0011105	ENSG00000178814	OPLAH	FALSE
113688	MR-IVW LD	GCST90200680	5-acetylamino-6-formylamino-3-methyluracil	OXCT1:P55809:OID30227:v1:Cardiometabolic_II	OXCT1:P55809:OID30227:v1:Cardiometabolic_II	1	0.0062673	0.0126014	0.618944	PPP	P55809	Chen et al.	5-acetylamino-6-formylamino-3-methyluracil	HMDB0011105	ENSG00000083720	OXCT1	FALSE
113692	MR-IVW LD	GCST90200680	5-acetylamino-6-formylamino-3-methyluracil	PAFAH1B3:Q15102:OID30998:v1:Neurology_II	PAFAH1B3:Q15102:OID30998:v1:Neurology_II	1	-0.0108604	0.0124455	0.382864	PPP	Q15102	Chen et al.	5-acetylamino-6-formylamino-3-methyluracil	HMDB0011105	ENSG00000079462	PAFAH1B3	FALSE
113694	MR-IVW LD	GCST90200680	5-acetylamino-6-formylamino-3-methyluracil	PAM:P19021:OID20291:v1:Cardiometabolic	PAM:P19021:OID20291:v1:Cardiometabolic	1	0.0162784	0.0124408	0.190716	PPP	P19021	Chen et al.	5-acetylamino-6-formylamino-3-methyluracil	HMDB0011105	ENSG00000145730	PAM	FALSE
113697	MR-IVW LD	GCST90200680	5-acetylamino-6-formylamino-3-methyluracil	PCYT2:Q99447:OID31519:v1:Oncology_II	PCYT2:Q99447:OID31519:v1:Oncology_II	1	-0.00750324	0.01246	0.547051	PPP	Q99447	Chen et al.	5-acetylamino-6-formylamino-3-methyluracil	HMDB0011105	ENSG00000185813	PCYT2	FALSE
113700	MR-IVW LD	GCST90200680	5-acetylamino-6-formylamino-3-methyluracil	PHOSPHO1:Q8TCT1:OID20922:v1:Neurology	PHOSPHO1:Q8TCT1:OID20922:v1:Neurology	1	0.0159265	0.0125269	0.203593	PPP	Q8TCT1	Chen et al.	5-acetylamino-6-formylamino-3-methyluracil	HMDB0011105	ENSG00000173868	PHOSPHO1	FALSE
113701	MR-IVW LD	GCST90200680	5-acetylamino-6-formylamino-3-methyluracil	PHYKPL:Q8IUZ5:OID30634:v1:Inflammation_II	PHYKPL:Q8IUZ5:OID30634:v1:Inflammation_II	1	0.00276614	0.0125739	0.825878	PPP	Q8IUZ5	Chen et al.	5-acetylamino-6-formylamino-3-methyluracil	HMDB0011105	ENSG00000175309	PHYKPL	FALSE
113704	MR-IVW LD	GCST90200680	5-acetylamino-6-formylamino-3-methyluracil	PKLR:P30613:OID20682:v1:Inflammation	PKLR:P30613:OID20682:v1:Inflammation	1	-0.0104353	0.0124738	0.402828	PPP	P30613	Chen et al.	5-acetylamino-6-formylamino-3-methyluracil	HMDB0011105	ENSG00000143627	PKLR	FALSE
113705	MR-IVW LD	GCST90200680	5-acetylamino-6-formylamino-3-methyluracil	PLA2G7:Q13093:OID21105:v1:Neurology	PLA2G7:Q13093:OID21105:v1:Neurology	1	-0.00693684	0.0124802	0.578329	PPP	Q13093	Chen et al.	5-acetylamino-6-formylamino-3-methyluracil	HMDB0011105	ENSG00000146070	PLA2G7	FALSE
113709	MR-IVW LD	GCST90200680	5-acetylamino-6-formylamino-3-methyluracil	PMVK:Q15126:OID20850:v1:Neurology	PMVK:Q15126:OID20850:v1:Neurology	1	0.0102294	0.0126357	0.418192	PPP	Q15126	Chen et al.	5-acetylamino-6-formylamino-3-methyluracil	HMDB0011105	ENSG00000163344	PMVK	FALSE
113712	MR-IVW LD	GCST90200680	5-acetylamino-6-formylamino-3-methyluracil	PPT1:P50897:OID30947:v1:Neurology_II	PPT1:P50897:OID30947:v1:Neurology_II	1	-0.00225614	0.0126062	0.85796	PPP	P50897	Chen et al.	5-acetylamino-6-formylamino-3-methyluracil	HMDB0011105	ENSG00000131238	PPT1	FALSE
113714	MR-IVW LD	GCST90200680	5-acetylamino-6-formylamino-3-methyluracil	RAB10:P61026:OID30357:v1:Cardiometabolic_II	RAB10:P61026:OID30357:v1:Cardiometabolic_II	1	0.0281804	0.0124325	0.0234103	PPP	P61026	Chen et al.	5-acetylamino-6-formylamino-3-methyluracil	HMDB0011105	ENSG00000084733	RAB10	FALSE
113717	MR-IVW LD	GCST90200680	5-acetylamino-6-formylamino-3-methyluracil	RAB27B:O00194:OID30354:v1:Cardiometabolic_II	RAB27B:O00194:OID30354:v1:Cardiometabolic_II	1	0.0197733	0.0124328	0.111743	PPP	O00194	Chen et al.	5-acetylamino-6-formylamino-3-methyluracil	HMDB0011105	ENSG00000041353	RAB27B	FALSE
113718	MR-IVW LD	GCST90200680	5-acetylamino-6-formylamino-3-methyluracil	RAB2B:Q8WUD1:OID31362:v1:Oncology_II	RAB2B:Q8WUD1:OID31362:v1:Oncology_II	1	0.00429322	0.0124636	0.7305	PPP	Q8WUD1	Chen et al.	5-acetylamino-6-formylamino-3-methyluracil	HMDB0011105	ENSG00000129472	RAB2B	FALSE
113719	MR-IVW LD	GCST90200680	5-acetylamino-6-formylamino-3-methyluracil	RAB6B:Q9NRW1:OID20817:v1:Neurology	RAB6B:Q9NRW1:OID20817:v1:Neurology	1	-0.00618585	0.0126244	0.624139	PPP	Q9NRW1	Chen et al.	5-acetylamino-6-formylamino-3-methyluracil	HMDB0011105	ENSG00000154917	RAB6B	FALSE
113721	MR-IVW LD	GCST90200680	5-acetylamino-6-formylamino-3-methyluracil	RAC3:P60763:OID30958:v1:Neurology_II	RAC3:P60763:OID30958:v1:Neurology_II	1	0.00973257	0.0126062	0.440085	PPP	P60763	Chen et al.	5-acetylamino-6-formylamino-3-methyluracil	HMDB0011105	ENSG00000169750	RAC3	FALSE
113722	MR-IVW LD	GCST90200680	5-acetylamino-6-formylamino-3-methyluracil	RALB:P11234:OID30567:v1:Inflammation_II	RALB:P11234:OID30567:v1:Inflammation_II	1	0.0156205	0.012613	0.215552	PPP	P11234	Chen et al.	5-acetylamino-6-formylamino-3-methyluracil	HMDB0011105	ENSG00000144118	RALB	FALSE
113723	MR-IVW LD	GCST90200680	5-acetylamino-6-formylamino-3-methyluracil	RAP1A:P62834:OID30452:v1:Inflammation_II	RAP1A:P62834:OID30452:v1:Inflammation_II	1	-0.00333581	0.0126131	0.791416	PPP	P62834	Chen et al.	5-acetylamino-6-formylamino-3-methyluracil	HMDB0011105	ENSG00000116473	RAP1A	FALSE
113725	MR-IVW LD	GCST90200680	5-acetylamino-6-formylamino-3-methyluracil	RBKS:Q9H477:OID20986:v1:Neurology	RBKS:Q9H477:OID20986:v1:Neurology	1	-0.00401067	0.0126316	0.750856	PPP	Q9H477	Chen et al.	5-acetylamino-6-formylamino-3-methyluracil	HMDB0011105	ENSG00000171174	RBKS	FALSE
113731	MR-IVW LD	GCST90200680	5-acetylamino-6-formylamino-3-methyluracil	SAT1:P21673:OID30111:v1:Cardiometabolic_II	SAT1:P21673:OID30111:v1:Cardiometabolic_II	1	-0.0129665	0.0126357	0.304808	PPP	P21673	Chen et al.	5-acetylamino-6-formylamino-3-methyluracil	HMDB0011105	ENSG00000130066	SAT1	FALSE
113733	MR-IVW LD	GCST90200680	5-acetylamino-6-formylamino-3-methyluracil	SAT2:Q96F10:OID31306:v1:Oncology_II	SAT2:Q96F10:OID31306:v1:Oncology_II	1	0.0143347	0.0125458	0.253209	PPP	Q96F10	Chen et al.	5-acetylamino-6-formylamino-3-methyluracil	HMDB0011105	ENSG00000141504	SAT2	FALSE
113734	MR-IVW LD	GCST90200680	5-acetylamino-6-formylamino-3-methyluracil	SCLY:Q96I15:OID21425:v1:Oncology	SCLY:Q96I15:OID21425:v1:Oncology	1	0.000939555	0.0124505	0.939846	PPP	Q96I15	Chen et al.	5-acetylamino-6-formylamino-3-methyluracil	HMDB0011105	ENSG00000132330	SCLY	FALSE
113735	MR-IVW LD	GCST90200680	5-acetylamino-6-formylamino-3-methyluracil	SDHB:P21912:OID31436:v1:Oncology_II	SDHB:P21912:OID31436:v1:Oncology_II	1	0.030485	0.0124589	0.0144116	PPP	P21912	Chen et al.	5-acetylamino-6-formylamino-3-methyluracil	HMDB0011105	ENSG00000117118	SDHB	FALSE
113739	MR-IVW LD	GCST90200680	5-acetylamino-6-formylamino-3-methyluracil	SETMAR:Q53H47:OID20948:v1:Neurology	SETMAR:Q53H47:OID20948:v1:Neurology	1	0.0130166	0.0125511	0.299696	PPP	Q53H47	Chen et al.	5-acetylamino-6-formylamino-3-methyluracil	HMDB0011105	ENSG00000170364	SETMAR	FALSE
113740	MR-IVW LD	GCST90200680	5-acetylamino-6-formylamino-3-methyluracil	SHMT1:P34896:OID20714:v1:Inflammation	SHMT1:P34896:OID20714:v1:Inflammation	1	0.00149745	0.0124623	0.904358	PPP	P34896	Chen et al.	5-acetylamino-6-formylamino-3-methyluracil	HMDB0011105	ENSG00000176974	SHMT1	FALSE
113741	MR-IVW LD	GCST90200680	5-acetylamino-6-formylamino-3-methyluracil	SIRT1:Q96EB6:OID30439:v1:Inflammation_II	SIRT1:Q96EB6:OID30439:v1:Inflammation_II	1	-0.00632298	0.0126129	0.616153	PPP	Q96EB6	Chen et al.	5-acetylamino-6-formylamino-3-methyluracil	HMDB0011105	ENSG00000096717	SIRT1	FALSE
113743	MR-IVW LD	GCST90200680	5-acetylamino-6-formylamino-3-methyluracil	SIRT2:Q8IXJ6:OID21375:v1:Oncology	SIRT2:Q8IXJ6:OID21375:v1:Oncology	1	0.00500862	0.0125087	0.688855	PPP	Q8IXJ6	Chen et al.	5-acetylamino-6-formylamino-3-methyluracil	HMDB0011105	ENSG00000068903	SIRT2	FALSE
113746	MR-IVW LD	GCST90200680	5-acetylamino-6-formylamino-3-methyluracil	SLC16A1:P53985:OID20799:v1:Neurology	SLC16A1:P53985:OID20799:v1:Neurology	1	0.00365439	0.0126244	0.772222	PPP	P53985	Chen et al.	5-acetylamino-6-formylamino-3-methyluracil	HMDB0011105	ENSG00000155380	SLC16A1	FALSE
113747	MR-IVW LD	GCST90200680	5-acetylamino-6-formylamino-3-methyluracil	SLC1A4:P43007:OID30926:v1:Neurology_II	SLC1A4:P43007:OID30926:v1:Neurology_II	1	0.0124793	0.0126062	0.322207	PPP	P43007	Chen et al.	5-acetylamino-6-formylamino-3-methyluracil	HMDB0011105	ENSG00000115902	SLC1A4	FALSE
113750	MR-IVW LD	GCST90200680	5-acetylamino-6-formylamino-3-methyluracil	SMPD3:Q9NY59:OID30477:v1:Inflammation_II	SMPD3:Q9NY59:OID30477:v1:Inflammation_II	1	0.0116329	0.0126131	0.356377	PPP	Q9NY59	Chen et al.	5-acetylamino-6-formylamino-3-methyluracil	HMDB0011105	ENSG00000103056	SMPD3	FALSE
113751	MR-IVW LD	GCST90200680	5-acetylamino-6-formylamino-3-methyluracil	SMS:P52788:OID30853:v1:Neurology_II	SMS:P52788:OID30853:v1:Neurology_II	1	0.0026018	0.0126349	0.836852	PPP	P52788	Chen et al.	5-acetylamino-6-formylamino-3-methyluracil	HMDB0011105	ENSG00000102172	SMS	FALSE
113755	MR-IVW LD	GCST90200680	5-acetylamino-6-formylamino-3-methyluracil	SPTLC1:O15269:OID31086:v1:Neurology_II	SPTLC1:O15269:OID31086:v1:Neurology_II	1	0.0168267	0.0124494	0.176501	PPP	O15269	Chen et al.	5-acetylamino-6-formylamino-3-methyluracil	HMDB0011105	ENSG00000090054	SPTLC1	FALSE
113757	MR-IVW LD	GCST90200680	5-acetylamino-6-formylamino-3-methyluracil	SULT1A1:P50225:OID21031:v1:Neurology	SULT1A1:P50225:OID21031:v1:Neurology	1	0.000170185	0.0124296	0.989076	PPP	P50225	Chen et al.	5-acetylamino-6-formylamino-3-methyluracil	HMDB0011105	ENSG00000196502	SULT1A1	FALSE
113759	MR-IVW LD	GCST90200680	5-acetylamino-6-formylamino-3-methyluracil	SUOX:P51687:OID31031:v1:Neurology_II	SUOX:P51687:OID31031:v1:Neurology_II	1	-0.0140339	0.0124454	0.259471	PPP	P51687	Chen et al.	5-acetylamino-6-formylamino-3-methyluracil	HMDB0011105	ENSG00000139531	SUOX	FALSE
113760	MR-IVW LD	GCST90200680	5-acetylamino-6-formylamino-3-methyluracil	TARS1:P26639:OID31343:v1:Oncology_II	TARS1:P26639:OID31343:v1:Oncology_II	1	-0.00442232	0.0124634	0.722721	PPP	P26639	Chen et al.	5-acetylamino-6-formylamino-3-methyluracil	HMDB0011105	ENSG00000113407	TARS	FALSE
113761	MR-IVW LD	GCST90200680	5-acetylamino-6-formylamino-3-methyluracil	TDO2:P48775:OID30910:v1:Neurology_II	TDO2:P48775:OID30910:v1:Neurology_II	1	-0.0105136	0.0126061	0.404276	PPP	P48775	Chen et al.	5-acetylamino-6-formylamino-3-methyluracil	HMDB0011105	ENSG00000151790	TDO2	FALSE
113762	MR-IVW LD	GCST90200680	5-acetylamino-6-formylamino-3-methyluracil	THTPA:Q9BU02:OID31375:v1:Oncology_II	THTPA:Q9BU02:OID31375:v1:Oncology_II	1	0.0155954	0.012476	0.211288	PPP	Q9BU02	Chen et al.	5-acetylamino-6-formylamino-3-methyluracil	HMDB0011105	ENSG00000259431	THTPA	FALSE
113764	MR-IVW LD	GCST90200680	5-acetylamino-6-formylamino-3-methyluracil	TIGAR:Q9NQ88:OID20894:v1:Neurology	TIGAR:Q9NQ88:OID20894:v1:Neurology	1	0.0107038	0.0126361	0.396952	PPP	Q9NQ88	Chen et al.	5-acetylamino-6-formylamino-3-methyluracil	HMDB0011105	ENSG00000078237	TIGAR	FALSE
113766	MR-IVW LD	GCST90200680	5-acetylamino-6-formylamino-3-methyluracil	TK1:P04183:OID31294:v1:Oncology_II	TK1:P04183:OID31294:v1:Oncology_II	1	-0.0160639	0.0125453	0.200379	PPP	P04183	Chen et al.	5-acetylamino-6-formylamino-3-methyluracil	HMDB0011105	ENSG00000167900	TK1	FALSE
113768	MR-IVW LD	GCST90200680	5-acetylamino-6-formylamino-3-methyluracil	TPK1:Q9H3S4:OID30338:v1:Cardiometabolic_II	TPK1:Q9H3S4:OID30338:v1:Cardiometabolic_II	1	0.0257888	0.0124327	0.0380544	PPP	Q9H3S4	Chen et al.	5-acetylamino-6-formylamino-3-methyluracil	HMDB0011105	ENSG00000196511	TPK1	FALSE
113769	MR-IVW LD	GCST90200680	5-acetylamino-6-formylamino-3-methyluracil	TREH:O43280:OID30388:v1:Cardiometabolic_II	TREH:O43280:OID30388:v1:Cardiometabolic_II	1	-0.0033412	0.0124365	0.78819	PPP	O43280	Chen et al.	5-acetylamino-6-formylamino-3-methyluracil	HMDB0011105	ENSG00000118094	TREH	FALSE
113770	MR-IVW LD	GCST90200680	5-acetylamino-6-formylamino-3-methyluracil	TYMP:P19971:OID20234:v1:Cardiometabolic	TYMP:P19971:OID20234:v1:Cardiometabolic	1	-0.00528267	0.0125257	0.67321	PPP	P19971	Chen et al.	5-acetylamino-6-formylamino-3-methyluracil	HMDB0011105	ENSG00000025708	TYMP	FALSE
113772	MR-IVW LD	GCST90200680	5-acetylamino-6-formylamino-3-methyluracil	UPB1:Q9UBR1:OID30352:v1:Cardiometabolic_II	UPB1:Q9UBR1:OID30352:v1:Cardiometabolic_II	1	0.00561491	0.0124333	0.651554	PPP	Q9UBR1	Chen et al.	5-acetylamino-6-formylamino-3-methyluracil	HMDB0011105	ENSG00000100024	UPB1	FALSE
113774	MR-IVW LD	GCST90200680	5-acetylamino-6-formylamino-3-methyluracil	VNN1:O95497:OID30711:v1:Inflammation_II	VNN1:O95497:OID30711:v1:Inflammation_II	1	-0.0549343	0.0124228	9.77626e-06	PPP	O95497	Chen et al.	5-acetylamino-6-formylamino-3-methyluracil	HMDB0011105	ENSG00000112299	VNN1	FALSE
113775	MR-IVW LD	GCST90200680	5-acetylamino-6-formylamino-3-methyluracil	VNN2:O95498:OID21310:v1:Oncology	VNN2:O95498:OID21310:v1:Oncology	1	-0.00251312	0.0125088	0.840771	PPP	O95498	Chen et al.	5-acetylamino-6-formylamino-3-methyluracil	HMDB0011105	ENSG00000112303	VNN2	FALSE
113776	MR-IVW LD	GCST90200680	5-acetylamino-6-formylamino-3-methyluracil	WARS:P23381:OID21084:v1:Neurology	WARS:P23381:OID21084:v1:Neurology	1	0.020358	0.0124798	0.102832	PPP	P23381	Chen et al.	5-acetylamino-6-formylamino-3-methyluracil	HMDB0011105	ENSG00000140105	WARS	FALSE
113777	MR-IVW LD	GCST90200680	5-acetylamino-6-formylamino-3-methyluracil	YARS1:P54577:OID31494:v1:Oncology_II	YARS1:P54577:OID31494:v1:Oncology_II	1	-0.000185956	0.0124601	0.988093	PPP	P54577	Chen et al.	5-acetylamino-6-formylamino-3-methyluracil	HMDB0011105	ENSG00000134684	YARS	FALSE
113778	MR-IVW LD	GCST90200684	n-acetyl-aspartyl-glutamate (naag)	10024_44_HOGA1_HOGA1	10024_44_HOGA1_HOGA1	2	0.00423353	0.00836919	0.612964	DeCODE	Q86XE5	Chen et al.	n-acetyl-aspartyl-glutamate (naag)	HMDB0001067	ENSG00000241935	HOGA1	FALSE
113779	MR-IVW LD	GCST90200684	n-acetyl-aspartyl-glutamate (naag)	10086_39_CBS_CBS	10086_39_CBS_CBS	2	0.00202935	0.00836925	0.80841	DeCODE	P35520	Chen et al.	n-acetyl-aspartyl-glutamate (naag)	HMDB0001067	ENSG00000160200	CBS	FALSE
113780	MR-IVW LD	GCST90200684	n-acetyl-aspartyl-glutamate (naag)	10531_18_NRAS_RASN	10531_18_NRAS_RASN	2	0.0108876	0.00836926	0.193291	DeCODE	P01111	Chen et al.	n-acetyl-aspartyl-glutamate (naag)	HMDB0001067	ENSG00000213281	NRAS	FALSE
113781	MR-IVW LD	GCST90200684	n-acetyl-aspartyl-glutamate (naag)	10612_18_PLOD3_PLOD3	10612_18_PLOD3_PLOD3	2	-0.00347467	0.00836922	0.678016	DeCODE	O60568	Chen et al.	n-acetyl-aspartyl-glutamate (naag)	HMDB0001067	ENSG00000106397	PLOD3	FALSE
113782	MR-IVW LD	GCST90200684	n-acetyl-aspartyl-glutamate (naag)	11098_1_PDXK_PDXK	11098_1_PDXK_PDXK	2	0.0171488	0.00836886	0.0404503	DeCODE	O00764	Chen et al.	n-acetyl-aspartyl-glutamate (naag)	HMDB0001067	ENSG00000160209	PDXK	FALSE
113783	MR-IVW LD	GCST90200684	n-acetyl-aspartyl-glutamate (naag)	11241_8_ASL_ARLY	11241_8_ASL_ARLY	2	-0.00374206	0.00837446	0.65499	DeCODE	P04424	Chen et al.	n-acetyl-aspartyl-glutamate (naag)	HMDB0001067	ENSG00000126522	ASL	FALSE
113784	MR-IVW LD	GCST90200684	n-acetyl-aspartyl-glutamate (naag)	11247_20_NAGS_NAGS	11247_20_NAGS_NAGS	2	0.0049932	0.00836891	0.55075	DeCODE	Q8N159	Chen et al.	n-acetyl-aspartyl-glutamate (naag)	HMDB0001067	ENSG00000161653	NAGS	FALSE
113785	MR-IVW LD	GCST90200684	n-acetyl-aspartyl-glutamate (naag)	11280_6_GAD1_DCE1	11280_6_GAD1_DCE1	2	0.000400296	0.00836889	0.961851	DeCODE	Q99259	Chen et al.	n-acetyl-aspartyl-glutamate (naag)	HMDB0001067	ENSG00000128683	GAD1	FALSE
113786	MR-IVW LD	GCST90200684	n-acetyl-aspartyl-glutamate (naag)	11348_132_P4HA2_P4HA2	11348_132_P4HA2_P4HA2	2	-0.00187584	0.00836888	0.822644	DeCODE	O15460	Chen et al.	n-acetyl-aspartyl-glutamate (naag)	HMDB0001067	ENSG00000072682	P4HA2	FALSE
113787	MR-IVW LD	GCST90200684	n-acetyl-aspartyl-glutamate (naag)	11361_73_TYMP_TP	11361_73_TYMP_TP	2	0.00275418	0.0083689	0.742082	DeCODE	P19971	Chen et al.	n-acetyl-aspartyl-glutamate (naag)	HMDB0001067	ENSG00000025708	TYMP	FALSE
113788	MR-IVW LD	GCST90200684	n-acetyl-aspartyl-glutamate (naag)	11368_32_AK2_KAD2	11368_32_AK2_KAD2	2	0.0127018	0.00836887	0.129079	DeCODE	P54819	Chen et al.	n-acetyl-aspartyl-glutamate (naag)	HMDB0001067	ENSG00000004455	AK2	FALSE
113789	MR-IVW LD	GCST90200684	n-acetyl-aspartyl-glutamate (naag)	11377_19_ADH7_ADH7	11377_19_ADH7_ADH7	2	0.00625435	0.00836889	0.454863	DeCODE	P40394	Chen et al.	n-acetyl-aspartyl-glutamate (naag)	HMDB0001067	ENSG00000196344	ADH7	FALSE
113790	MR-IVW LD	GCST90200684	n-acetyl-aspartyl-glutamate (naag)	11381_56_PRPS1_PRPS1	11381_56_PRPS1_PRPS1	2	0.00225607	0.00836884	0.787484	DeCODE	P60891	Chen et al.	n-acetyl-aspartyl-glutamate (naag)	HMDB0001067	ENSG00000147224	PRPS1	FALSE
113791	MR-IVW LD	GCST90200684	n-acetyl-aspartyl-glutamate (naag)	11382_5_BLVRA_BIEA	11382_5_BLVRA_BIEA	2	0.0162299	0.00836885	0.0524627	DeCODE	P53004	Chen et al.	n-acetyl-aspartyl-glutamate (naag)	HMDB0001067	ENSG00000106605	BLVRA	FALSE
113792	MR-IVW LD	GCST90200684	n-acetyl-aspartyl-glutamate (naag)	11391_69_MVK_MVK	11391_69_MVK_MVK	2	0.00859392	0.00836887	0.304472	DeCODE	Q03426	Chen et al.	n-acetyl-aspartyl-glutamate (naag)	HMDB0001067	ENSG00000110921	MVK	FALSE
113793	MR-IVW LD	GCST90200684	n-acetyl-aspartyl-glutamate (naag)	11402_17_KMT2C_KMT2C	11402_17_KMT2C_KMT2C	2	0.00322561	0.00836885	0.699918	DeCODE	Q8NEZ4	Chen et al.	n-acetyl-aspartyl-glutamate (naag)	HMDB0001067	ENSG00000055609	KMT2C	FALSE
113794	MR-IVW LD	GCST90200684	n-acetyl-aspartyl-glutamate (naag)	11424_4_FAH_FAAA	11424_4_FAH_FAAA	2	0.00246327	0.0083688	0.768498	DeCODE	P16930	Chen et al.	n-acetyl-aspartyl-glutamate (naag)	HMDB0001067	ENSG00000103876	FAH	FALSE
113795	MR-IVW LD	GCST90200684	n-acetyl-aspartyl-glutamate (naag)	11441_11_PYGL_PYGL	11441_11_PYGL_PYGL	2	0.0131166	0.00836884	0.11704	DeCODE	P06737	Chen et al.	n-acetyl-aspartyl-glutamate (naag)	HMDB0001067	ENSG00000100504	PYGL	FALSE
113796	MR-IVW LD	GCST90200684	n-acetyl-aspartyl-glutamate (naag)	11448_34_GALK1_GALK1	11448_34_GALK1_GALK1	2	0.0208884	0.0083687	0.01256	DeCODE	P51570	Chen et al.	n-acetyl-aspartyl-glutamate (naag)	HMDB0001067	ENSG00000108479	GALK1	FALSE
113797	MR-IVW LD	GCST90200684	n-acetyl-aspartyl-glutamate (naag)	11572_4_DNM2_DYN2	11572_4_DNM2_DYN2	2	0.0107857	0.00836886	0.19747	DeCODE	P50570	Chen et al.	n-acetyl-aspartyl-glutamate (naag)	HMDB0001067	ENSG00000079805	DNM2	FALSE
113798	MR-IVW LD	GCST90200684	n-acetyl-aspartyl-glutamate (naag)	11645_9_P4HA1_P4HA1	11645_9_P4HA1_P4HA1	2	-0.00170223	0.00836891	0.838823	DeCODE	P13674	Chen et al.	n-acetyl-aspartyl-glutamate (naag)	HMDB0001067	ENSG00000122884	P4HA1	FALSE
113799	MR-IVW LD	GCST90200684	n-acetyl-aspartyl-glutamate (naag)	11653_69_SLC6A9_SC6A9	11653_69_SLC6A9_SC6A9	2	-0.000500108	0.00836888	0.952348	DeCODE	P48067	Chen et al.	n-acetyl-aspartyl-glutamate (naag)	HMDB0001067	ENSG00000196517	SLC6A9	FALSE
113800	MR-IVW LD	GCST90200684	n-acetyl-aspartyl-glutamate (naag)	11709_29_CPT1B_CPT1B	11709_29_CPT1B_CPT1B	2	-0.00464087	0.00836878	0.579205	DeCODE	Q92523	Chen et al.	n-acetyl-aspartyl-glutamate (naag)	HMDB0001067	ENSG00000205560	CPT1B	FALSE
113801	MR-IVW LD	GCST90200684	n-acetyl-aspartyl-glutamate (naag)	12018_84_TPK1_TPK1	12018_84_TPK1_TPK1	2	0.00697585	0.00836885	0.404535	DeCODE	Q9H3S4	Chen et al.	n-acetyl-aspartyl-glutamate (naag)	HMDB0001067	ENSG00000196511	TPK1	FALSE
113802	MR-IVW LD	GCST90200684	n-acetyl-aspartyl-glutamate (naag)	12334_25_SHMT1_cSHMT	12334_25_SHMT1_cSHMT	2	0.00423088	0.00836889	0.613173	DeCODE	P34896	Chen et al.	n-acetyl-aspartyl-glutamate (naag)	HMDB0001067	ENSG00000176974	SHMT1	FALSE
113803	MR-IVW LD	GCST90200684	n-acetyl-aspartyl-glutamate (naag)	12340_17_AARS_SYAC	12340_17_AARS_SYAC	2	0.0114932	0.00836887	0.169651	DeCODE	P49588	Chen et al.	n-acetyl-aspartyl-glutamate (naag)	HMDB0001067	ENSG00000090861	AARS	FALSE
113804	MR-IVW LD	GCST90200684	n-acetyl-aspartyl-glutamate (naag)	12348_46_SARS2_SYSM	12348_46_SARS2_SYSM	2	0.0187576	0.00836886	0.0250029	DeCODE	Q9NP81	Chen et al.	n-acetyl-aspartyl-glutamate (naag)	HMDB0001067	ENSG00000104835	SARS2	FALSE
113805	MR-IVW LD	GCST90200684	n-acetyl-aspartyl-glutamate (naag)	12374_8_PAFAH1B3_PA1B3	12374_8_PAFAH1B3_PA1B3	2	0.00781003	0.00836892	0.350707	DeCODE	Q15102	Chen et al.	n-acetyl-aspartyl-glutamate (naag)	HMDB0001067	ENSG00000079462	PAFAH1B3	FALSE
113806	MR-IVW LD	GCST90200684	n-acetyl-aspartyl-glutamate (naag)	12395_86_DARS2_SYDM	12395_86_DARS2_SYDM	2	0.0222501	0.00836879	0.00784419	DeCODE	Q6PI48	Chen et al.	n-acetyl-aspartyl-glutamate (naag)	HMDB0001067	ENSG00000117593	DARS2	FALSE
113807	MR-IVW LD	GCST90200684	n-acetyl-aspartyl-glutamate (naag)	12422_143_ALOX15B_LX15B	12422_143_ALOX15B_LX15B	2	-0.00896231	0.00837384	0.284496	DeCODE	O15296	Chen et al.	n-acetyl-aspartyl-glutamate (naag)	HMDB0001067	ENSG00000179593	ALOX15B	FALSE
113808	MR-IVW LD	GCST90200684	n-acetyl-aspartyl-glutamate (naag)	12425_104_ARF6_ARF6	12425_104_ARF6_ARF6	2	0.0115786	0.00836886	0.166503	DeCODE	P62330	Chen et al.	n-acetyl-aspartyl-glutamate (naag)	HMDB0001067	ENSG00000165527	ARF6	FALSE
113809	MR-IVW LD	GCST90200684	n-acetyl-aspartyl-glutamate (naag)	12428_2_LYPLAL1_LYPL1	12428_2_LYPLAL1_LYPL1	2	0.00992612	0.00836888	0.235593	DeCODE	Q5VWZ2	Chen et al.	n-acetyl-aspartyl-glutamate (naag)	HMDB0001067	ENSG00000143353	LYPLAL1	FALSE
113810	MR-IVW LD	GCST90200684	n-acetyl-aspartyl-glutamate (naag)	12450_42_PMVK_PMVK	12450_42_PMVK_PMVK	2	0.0249118	0.00836869	0.00291287	DeCODE	Q15126	Chen et al.	n-acetyl-aspartyl-glutamate (naag)	HMDB0001067	ENSG00000163344	PMVK	FALSE
113811	MR-IVW LD	GCST90200684	n-acetyl-aspartyl-glutamate (naag)	12462_20_SETMAR_SETMR	12462_20_SETMAR_SETMR	2	0.00531547	0.00836894	0.525336	DeCODE	Q53H47	Chen et al.	n-acetyl-aspartyl-glutamate (naag)	HMDB0001067	ENSG00000170364	SETMAR	FALSE
113812	MR-IVW LD	GCST90200684	n-acetyl-aspartyl-glutamate (naag)	12476_50_TIGAR_TIGAR	12476_50_TIGAR_TIGAR	2	0.00203601	0.00836891	0.807786	DeCODE	Q9NQ88	Chen et al.	n-acetyl-aspartyl-glutamate (naag)	HMDB0001067	ENSG00000078237	TIGAR	FALSE
113813	MR-IVW LD	GCST90200684	n-acetyl-aspartyl-glutamate (naag)	12507_16_ITPKC_IP3KC	12507_16_ITPKC_IP3KC	2	0.0143838	0.00836886	0.0856641	DeCODE	Q96DU7	Chen et al.	n-acetyl-aspartyl-glutamate (naag)	HMDB0001067	ENSG00000086544	ITPKC	FALSE
113814	MR-IVW LD	GCST90200684	n-acetyl-aspartyl-glutamate (naag)	12515_45_UCK2_UCK2	12515_45_UCK2_UCK2	2	0.00769559	0.00836893	0.357811	DeCODE	Q9BZX2	Chen et al.	n-acetyl-aspartyl-glutamate (naag)	HMDB0001067	ENSG00000143179	UCK2	FALSE
113815	MR-IVW LD	GCST90200684	n-acetyl-aspartyl-glutamate (naag)	12524_18_SAT2_SAT2	12524_18_SAT2_SAT2	2	0.0141117	0.00836889	0.0917564	DeCODE	Q96F10	Chen et al.	n-acetyl-aspartyl-glutamate (naag)	HMDB0001067	ENSG00000141504	SAT2	FALSE
113816	MR-IVW LD	GCST90200684	n-acetyl-aspartyl-glutamate (naag)	12581_39_IMPA2_IMPA2	12581_39_IMPA2_IMPA2	2	-0.00146698	0.00836887	0.860852	DeCODE	O14732	Chen et al.	n-acetyl-aspartyl-glutamate (naag)	HMDB0001067	ENSG00000141401	IMPA2	FALSE
113817	MR-IVW LD	GCST90200684	n-acetyl-aspartyl-glutamate (naag)	12632_14_NAT1_ARY1	12632_14_NAT1_ARY1	2	0.012527	0.00836881	0.134427	DeCODE	P18440	Chen et al.	n-acetyl-aspartyl-glutamate (naag)	HMDB0001067	ENSG00000171428	NAT1	FALSE
113818	MR-IVW LD	GCST90200684	n-acetyl-aspartyl-glutamate (naag)	12636_113_SMYD2_SMYD2	12636_113_SMYD2_SMYD2	2	0.00257338	0.00836878	0.758464	DeCODE	Q9NRG4	Chen et al.	n-acetyl-aspartyl-glutamate (naag)	HMDB0001067	ENSG00000143499	SMYD2	FALSE
113819	MR-IVW LD	GCST90200684	n-acetyl-aspartyl-glutamate (naag)	12637_7_CRAT_CACP	12637_7_CRAT_CACP	2	0.0250227	0.00836874	0.00278963	DeCODE	P43155	Chen et al.	n-acetyl-aspartyl-glutamate (naag)	HMDB0001067	ENSG00000095321	CRAT	FALSE
113820	MR-IVW LD	GCST90200684	n-acetyl-aspartyl-glutamate (naag)	12641_3_INPP5B_I5P2	12641_3_INPP5B_I5P2	2	0.00955465	0.00836888	0.253584	DeCODE	P32019	Chen et al.	n-acetyl-aspartyl-glutamate (naag)	HMDB0001067	ENSG00000204084	INPP5B	FALSE
113821	MR-IVW LD	GCST90200684	n-acetyl-aspartyl-glutamate (naag)	12644_63_ADSS_PURA2	12644_63_ADSS_PURA2	2	0.010595	0.00836887	0.205513	DeCODE	P30520	Chen et al.	n-acetyl-aspartyl-glutamate (naag)	HMDB0001067	ENSG00000035687	ADSS	FALSE
113822	MR-IVW LD	GCST90200684	n-acetyl-aspartyl-glutamate (naag)	12647_52_SETD2_SETD2	12647_52_SETD2_SETD2	2	0.00723414	0.00836886	0.387362	DeCODE	Q9BYW2	Chen et al.	n-acetyl-aspartyl-glutamate (naag)	HMDB0001067	ENSG00000181555	SETD2	FALSE
113823	MR-IVW LD	GCST90200684	n-acetyl-aspartyl-glutamate (naag)	12658_72_PANK3_PANK3	12658_72_PANK3_PANK3	2	0.0116424	0.00836887	0.164178	DeCODE	Q9H999	Chen et al.	n-acetyl-aspartyl-glutamate (naag)	HMDB0001067	ENSG00000120137	PANK3	FALSE
113824	MR-IVW LD	GCST90200684	n-acetyl-aspartyl-glutamate (naag)	12667_2_GDA_GUAD	12667_2_GDA_GUAD	2	0.00407545	0.00836892	0.626276	DeCODE	Q9Y2T3	Chen et al.	n-acetyl-aspartyl-glutamate (naag)	HMDB0001067	ENSG00000119125	GDA	FALSE
113825	MR-IVW LD	GCST90200684	n-acetyl-aspartyl-glutamate (naag)	12675_14_DARS_SYDC	12675_14_DARS_SYDC	2	0.0142462	0.00836885	0.0887007	DeCODE	P14868	Chen et al.	n-acetyl-aspartyl-glutamate (naag)	HMDB0001067	ENSG00000115866	DARS	FALSE
113826	MR-IVW LD	GCST90200684	n-acetyl-aspartyl-glutamate (naag)	12686_15_MPST_THTM	12686_15_MPST_THTM	2	0.0155822	0.00836876	0.0626104	DeCODE	P25325	Chen et al.	n-acetyl-aspartyl-glutamate (naag)	HMDB0001067	ENSG00000128309	MPST	FALSE
113827	MR-IVW LD	GCST90200684	n-acetyl-aspartyl-glutamate (naag)	12691_44_SHMT2_GLYM	12691_44_SHMT2_GLYM	2	0.0200854	0.00836884	0.0163943	DeCODE	P34897	Chen et al.	n-acetyl-aspartyl-glutamate (naag)	HMDB0001067	ENSG00000182199	SHMT2	FALSE
113828	MR-IVW LD	GCST90200684	n-acetyl-aspartyl-glutamate (naag)	12692_56_DOT1L_DOT1L	12692_56_DOT1L_DOT1L	2	0.00798512	0.0083689	0.340012	DeCODE	Q8TEK3	Chen et al.	n-acetyl-aspartyl-glutamate (naag)	HMDB0001067	ENSG00000104885	DOT1L	FALSE
113829	MR-IVW LD	GCST90200684	n-acetyl-aspartyl-glutamate (naag)	12697_30_PIP4K2A_PI42A	12697_30_PIP4K2A_PI42A	2	0.00927432	0.0083689	0.267781	DeCODE	P48426	Chen et al.	n-acetyl-aspartyl-glutamate (naag)	HMDB0001067	ENSG00000150867	PIP4K2A	FALSE
113830	MR-IVW LD	GCST90200684	n-acetyl-aspartyl-glutamate (naag)	12700_9_ACLY_ACLY	12700_9_ACLY_ACLY	2	-0.00133582	0.00836889	0.873182	DeCODE	P53396	Chen et al.	n-acetyl-aspartyl-glutamate (naag)	HMDB0001067	ENSG00000131473	ACLY	FALSE
113831	MR-IVW LD	GCST90200684	n-acetyl-aspartyl-glutamate (naag)	12786_61_GPCPD1_GDE5	12786_61_GPCPD1_GDE5	2	0.0022134	0.0083689	0.791411	DeCODE	Q9NPB8	Chen et al.	n-acetyl-aspartyl-glutamate (naag)	HMDB0001067	ENSG00000125772	GPCPD1	FALSE
113832	MR-IVW LD	GCST90200684	n-acetyl-aspartyl-glutamate (naag)	12812_25_ACYP2_ACYP2	12812_25_ACYP2_ACYP2	2	0.0117586	0.0083688	0.160005	DeCODE	P14621	Chen et al.	n-acetyl-aspartyl-glutamate (naag)	HMDB0001067	ENSG00000170634	ACYP2	FALSE
113833	MR-IVW LD	GCST90200684	n-acetyl-aspartyl-glutamate (naag)	12815_9_IARS_SYIC	12815_9_IARS_SYIC	2	-0.00232156	0.00836882	0.781469	DeCODE	P41252	Chen et al.	n-acetyl-aspartyl-glutamate (naag)	HMDB0001067	ENSG00000196305	IARS	FALSE
113834	MR-IVW LD	GCST90200684	n-acetyl-aspartyl-glutamate (naag)	12818_159_SLC14A2_UT2	12818_159_SLC14A2_UT2	2	0.0138323	0.00836883	0.0983636	DeCODE	Q15849	Chen et al.	n-acetyl-aspartyl-glutamate (naag)	HMDB0001067	ENSG00000132874	SLC14A2	FALSE
113835	MR-IVW LD	GCST90200684	n-acetyl-aspartyl-glutamate (naag)	12881_17_RDH16_RDH16	12881_17_RDH16_RDH16	2	0.00111875	0.00836891	0.893656	DeCODE	O75452	Chen et al.	n-acetyl-aspartyl-glutamate (naag)	HMDB0001067	ENSG00000139547	RDH16	FALSE
113836	MR-IVW LD	GCST90200684	n-acetyl-aspartyl-glutamate (naag)	12895_28_DGKB_DGKB	12895_28_DGKB_DGKB	2	0.00659472	0.00836885	0.430692	DeCODE	Q9Y6T7	Chen et al.	n-acetyl-aspartyl-glutamate (naag)	HMDB0001067	ENSG00000136267	DGKB	FALSE
113837	MR-IVW LD	GCST90200684	n-acetyl-aspartyl-glutamate (naag)	12960_9_GCK_HXK4	12960_9_GCK_HXK4	2	0.00634507	0.00836887	0.448346	DeCODE	P35557	Chen et al.	n-acetyl-aspartyl-glutamate (naag)	HMDB0001067	ENSG00000106633	GCK	FALSE
113838	MR-IVW LD	GCST90200684	n-acetyl-aspartyl-glutamate (naag)	13059_33_RFK_RIFK	13059_33_RFK_RIFK	2	-0.00823302	0.00836882	0.325227	DeCODE	Q969G6	Chen et al.	n-acetyl-aspartyl-glutamate (naag)	HMDB0001067	ENSG00000135002	RFK	FALSE
113839	MR-IVW LD	GCST90200684	n-acetyl-aspartyl-glutamate (naag)	13083_18_VARS_SYVC	13083_18_VARS_SYVC	2	0.00503926	0.00836877	0.547074	DeCODE	P26640	Chen et al.	n-acetyl-aspartyl-glutamate (naag)	HMDB0001067	ENSG00000204394	VARS1	FALSE
113840	MR-IVW LD	GCST90200684	n-acetyl-aspartyl-glutamate (naag)	13130_150_HK2_HXK2	13130_150_HK2_HXK2	2	0.00673872	0.00836891	0.4207	DeCODE	P52789	Chen et al.	n-acetyl-aspartyl-glutamate (naag)	HMDB0001067	ENSG00000159399	HK2	FALSE
113841	MR-IVW LD	GCST90200684	n-acetyl-aspartyl-glutamate (naag)	13131_5_HK1_HXK1	13131_5_HK1_HXK1	2	0.00508963	0.00836883	0.543078	DeCODE	P19367	Chen et al.	n-acetyl-aspartyl-glutamate (naag)	HMDB0001067	ENSG00000156515	HK1	FALSE
113842	MR-IVW LD	GCST90200684	n-acetyl-aspartyl-glutamate (naag)	13430_50_SLC14A1_UT1	13430_50_SLC14A1_UT1	2	0.00690522	0.00836851	0.40929	DeCODE	Q13336	Chen et al.	n-acetyl-aspartyl-glutamate (naag)	HMDB0001067	ENSG00000141469	SLC14A1	FALSE
113843	MR-IVW LD	GCST90200684	n-acetyl-aspartyl-glutamate (naag)	13473_55_ITPKA_IP3KA	13473_55_ITPKA_IP3KA	2	-0.00568448	0.00837349	0.497223	DeCODE	P23677	Chen et al.	n-acetyl-aspartyl-glutamate (naag)	HMDB0001067	ENSG00000137825	ITPKA	FALSE
113844	MR-IVW LD	GCST90200684	n-acetyl-aspartyl-glutamate (naag)	13494_6_CERS5_CERS5	13494_6_CERS5_CERS5	2	0.00529033	0.00836854	0.527277	DeCODE	Q8N5B7	Chen et al.	n-acetyl-aspartyl-glutamate (naag)	HMDB0001067	ENSG00000139624	CERS5	FALSE
113845	MR-IVW LD	GCST90200684	n-acetyl-aspartyl-glutamate (naag)	13498_1_MIOX_MIOX	13498_1_MIOX_MIOX	2	0.0102766	0.00836852	0.219445	DeCODE	Q9UGB7	Chen et al.	n-acetyl-aspartyl-glutamate (naag)	HMDB0001067	ENSG00000100253	MIOX	FALSE
113846	MR-IVW LD	GCST90200684	n-acetyl-aspartyl-glutamate (naag)	13595_20_THTPA_THTPA	13595_20_THTPA_THTPA	2	0.0175991	0.00836846	0.0354636	DeCODE	Q9BU02	Chen et al.	n-acetyl-aspartyl-glutamate (naag)	HMDB0001067	ENSG00000259431	THTPA	FALSE
113847	MR-IVW LD	GCST90200684	n-acetyl-aspartyl-glutamate (naag)	13596_3_RAB27B_RB27B	13596_3_RAB27B_RB27B	2	-0.00246412	0.00836852	0.768413	DeCODE	O00194	Chen et al.	n-acetyl-aspartyl-glutamate (naag)	HMDB0001067	ENSG00000041353	RAB27B	FALSE
113848	MR-IVW LD	GCST90200684	n-acetyl-aspartyl-glutamate (naag)	13623_4_MLL2_MLL2	13623_4_MLL2_MLL2	2	0.00288963	0.00836856	0.729872	DeCODE	O14686	Chen et al.	n-acetyl-aspartyl-glutamate (naag)	HMDB0001067	ENSG00000167548	KMT2D	FALSE
113849	MR-IVW LD	GCST90200684	n-acetyl-aspartyl-glutamate (naag)	13624_17_NADK_NADK	13624_17_NADK_NADK	2	0.00509427	0.00836845	0.542692	DeCODE	O95544	Chen et al.	n-acetyl-aspartyl-glutamate (naag)	HMDB0001067	ENSG00000008130	NADK	FALSE
113850	MR-IVW LD	GCST90200684	n-acetyl-aspartyl-glutamate (naag)	13689_2_ODC1_Ornithine_decarboxylase	13689_2_ODC1_Ornithine_decarboxylase	2	0.0107517	0.00836765	0.198823	DeCODE	P11926	Chen et al.	n-acetyl-aspartyl-glutamate (naag)	HMDB0001067	ENSG00000115758	ODC1	FALSE
113851	MR-IVW LD	GCST90200684	n-acetyl-aspartyl-glutamate (naag)	13936_24_PGK2_PGK2	13936_24_PGK2_PGK2	2	-1.72085e-05	0.00836786	0.998359	DeCODE	P07205	Chen et al.	n-acetyl-aspartyl-glutamate (naag)	HMDB0001067	ENSG00000170950	PGK2	FALSE
113852	MR-IVW LD	GCST90200684	n-acetyl-aspartyl-glutamate (naag)	13941_82_FARS2_SYFM	13941_82_FARS2_SYFM	2	0.00145161	0.00836783	0.862278	DeCODE	O95363	Chen et al.	n-acetyl-aspartyl-glutamate (naag)	HMDB0001067	ENSG00000145982	FARS2	FALSE
113853	MR-IVW LD	GCST90200684	n-acetyl-aspartyl-glutamate (naag)	13947_371_NUDT12_NUD12	13947_371_NUDT12_NUD12	2	0.0225051	0.00836764	0.00715519	DeCODE	Q9BQG2	Chen et al.	n-acetyl-aspartyl-glutamate (naag)	HMDB0001067	ENSG00000112874	NUDT12	FALSE
113854	MR-IVW LD	GCST90200684	n-acetyl-aspartyl-glutamate (naag)	13990_1_PC_pyruvate_carboxylase	13990_1_PC_pyruvate_carboxylase	2	0.00610336	0.00836788	0.46577	DeCODE	P11498	Chen et al.	n-acetyl-aspartyl-glutamate (naag)	HMDB0001067	ENSG00000173599	PC	FALSE
113855	MR-IVW LD	GCST90200684	n-acetyl-aspartyl-glutamate (naag)	13998_26_ADSSL1_PURA1	13998_26_ADSSL1_PURA1	2	0.00611041	0.00836786	0.465253	DeCODE	Q8N142	Chen et al.	n-acetyl-aspartyl-glutamate (naag)	HMDB0001067	ENSG00000185100	ADSSL1	FALSE
113856	MR-IVW LD	GCST90200684	n-acetyl-aspartyl-glutamate (naag)	14006_36_GNMT_GNMT	14006_36_GNMT_GNMT	2	-0.011251	0.0083678	0.178768	DeCODE	Q14749	Chen et al.	n-acetyl-aspartyl-glutamate (naag)	HMDB0001067	ENSG00000124713	GNMT	FALSE
113857	MR-IVW LD	GCST90200684	n-acetyl-aspartyl-glutamate (naag)	14048_7_IL1RAP_IL_1_R_AcP	14048_7_IL1RAP_IL_1_R_AcP	2	0.0122119	0.00836779	0.144457	DeCODE	Q9NPH3	Chen et al.	n-acetyl-aspartyl-glutamate (naag)	HMDB0001067	ENSG00000196083	IL1RAP	FALSE
113858	MR-IVW LD	GCST90200684	n-acetyl-aspartyl-glutamate (naag)	14079_14_IL18R1_IL_18_Ra	14079_14_IL18R1_IL_18_Ra	2	-0.00957856	0.00836748	0.252319	DeCODE	Q13478	Chen et al.	n-acetyl-aspartyl-glutamate (naag)	HMDB0001067	ENSG00000115604	IL18R1	FALSE
113859	MR-IVW LD	GCST90200684	n-acetyl-aspartyl-glutamate (naag)	14083_25_SEPHS1_SPS1	14083_25_SEPHS1_SPS1	2	0.00946727	0.00836782	0.257891	DeCODE	P49903	Chen et al.	n-acetyl-aspartyl-glutamate (naag)	HMDB0001067	ENSG00000086475	SEPHS1	FALSE
113860	MR-IVW LD	GCST90200684	n-acetyl-aspartyl-glutamate (naag)	14098_28_CARS_SYCC	14098_28_CARS_SYCC	2	0.0102344	0.00836781	0.221302	DeCODE	P49589	Chen et al.	n-acetyl-aspartyl-glutamate (naag)	HMDB0001067	ENSG00000110619	CARS	FALSE
113861	MR-IVW LD	GCST90200684	n-acetyl-aspartyl-glutamate (naag)	14226_120_BHMT2_BHMT2	14226_120_BHMT2_BHMT2	2	0.00503356	0.00836775	0.547479	DeCODE	Q9H2M3	Chen et al.	n-acetyl-aspartyl-glutamate (naag)	HMDB0001067	ENSG00000132840	BHMT2	FALSE
113862	MR-IVW LD	GCST90200684	n-acetyl-aspartyl-glutamate (naag)	14271_23_RAB6B_RAB6B	14271_23_RAB6B_RAB6B	2	0.0137215	0.00836781	0.101047	DeCODE	Q9NRW1	Chen et al.	n-acetyl-aspartyl-glutamate (naag)	HMDB0001067	ENSG00000154917	RAB6B	FALSE
113863	MR-IVW LD	GCST90200684	n-acetyl-aspartyl-glutamate (naag)	14287_6_RAB5C_RAB5C	14287_6_RAB5C_RAB5C	2	0.0174205	0.00836778	0.0373555	DeCODE	P51148	Chen et al.	n-acetyl-aspartyl-glutamate (naag)	HMDB0001067	ENSG00000108774	RAB5C	FALSE
113864	MR-IVW LD	GCST90200684	n-acetyl-aspartyl-glutamate (naag)	14332_3_RALA_RALA	14332_3_RALA_RALA	2	0.0160447	0.00836772	0.0551807	DeCODE	P11233	Chen et al.	n-acetyl-aspartyl-glutamate (naag)	HMDB0001067	ENSG00000006451	RALA	FALSE
113865	MR-IVW LD	GCST90200684	n-acetyl-aspartyl-glutamate (naag)	15414_316_LDHA_LDHA	15414_316_LDHA_LDHA	2	0.0152188	0.00836777	0.0689506	DeCODE	P00338	Chen et al.	n-acetyl-aspartyl-glutamate (naag)	HMDB0001067	ENSG00000134333	LDHA	FALSE
113866	MR-IVW LD	GCST90200684	n-acetyl-aspartyl-glutamate (naag)	15426_5_NEU1_NEUR1	15426_5_NEU1_NEUR1	2	0.00426804	0.00836784	0.610015	DeCODE	Q99519	Chen et al.	n-acetyl-aspartyl-glutamate (naag)	HMDB0001067	ENSG00000204386	NEU1	FALSE
113867	MR-IVW LD	GCST90200684	n-acetyl-aspartyl-glutamate (naag)	15431_31_OTC_OTCase	15431_31_OTC_OTCase	2	-0.0104673	0.00836783	0.210972	DeCODE	P00480	Chen et al.	n-acetyl-aspartyl-glutamate (naag)	HMDB0001067	ENSG00000036473	OTC	FALSE
113868	MR-IVW LD	GCST90200684	n-acetyl-aspartyl-glutamate (naag)	15435_4_PNP_PNP	15435_4_PNP_PNP	2	0.0144736	0.0083678	0.0836877	DeCODE	P00491	Chen et al.	n-acetyl-aspartyl-glutamate (naag)	HMDB0001067	ENSG00000198805	PNP	FALSE
113869	MR-IVW LD	GCST90200684	n-acetyl-aspartyl-glutamate (naag)	15457_14_ANPEP_Aminopeptidase_N	15457_14_ANPEP_Aminopeptidase_N	2	0.00347903	0.00836776	0.677581	DeCODE	P15144	Chen et al.	n-acetyl-aspartyl-glutamate (naag)	HMDB0001067	ENSG00000166825	ANPEP	FALSE
113870	MR-IVW LD	GCST90200684	n-acetyl-aspartyl-glutamate (naag)	15480_2_VNN2_VNN2	15480_2_VNN2_VNN2	2	0.0144762	0.00836781	0.0836321	DeCODE	O95498	Chen et al.	n-acetyl-aspartyl-glutamate (naag)	HMDB0001067	ENSG00000112303	VNN2	FALSE
113871	MR-IVW LD	GCST90200684	n-acetyl-aspartyl-glutamate (naag)	15487_164_CES1_carboxylesterase__liver	15487_164_CES1_carboxylesterase__liver	2	0.000151131	0.00836777	0.98559	DeCODE	P23141	Chen et al.	n-acetyl-aspartyl-glutamate (naag)	HMDB0001067	ENSG00000198848	CES1	FALSE
113872	MR-IVW LD	GCST90200684	n-acetyl-aspartyl-glutamate (naag)	15514_26_BCHE_Pseudocholinesterase	15514_26_BCHE_Pseudocholinesterase	2	0.00407325	0.00836786	0.626419	DeCODE	P06276	Chen et al.	n-acetyl-aspartyl-glutamate (naag)	HMDB0001067	ENSG00000114200	BCHE	FALSE
113873	MR-IVW LD	GCST90200684	n-acetyl-aspartyl-glutamate (naag)	15526_33_GSS_GSHB	15526_33_GSS_GSHB	2	0.00309667	0.00836774	0.711328	DeCODE	P48637	Chen et al.	n-acetyl-aspartyl-glutamate (naag)	HMDB0001067	ENSG00000100983	GSS	FALSE
113874	MR-IVW LD	GCST90200684	n-acetyl-aspartyl-glutamate (naag)	15542_19_CKMT1A_KCRU	15542_19_CKMT1A_KCRU	2	0.0131937	0.0083678	0.11486	DeCODE	P12532	Chen et al.	n-acetyl-aspartyl-glutamate (naag)	HMDB0001067	ENSG00000237289	CKMT1A	FALSE
113875	MR-IVW LD	GCST90200684	n-acetyl-aspartyl-glutamate (naag)	15553_22_ACHE_ACES	15553_22_ACHE_ACES	2	0.00307166	0.00836777	0.713558	DeCODE	P22303	Chen et al.	n-acetyl-aspartyl-glutamate (naag)	HMDB0001067	ENSG00000087085	ACHE	FALSE
113876	MR-IVW LD	GCST90200684	n-acetyl-aspartyl-glutamate (naag)	15556_49_AMY2B_Alpha_amylase_2B	15556_49_AMY2B_Alpha_amylase_2B	2	0.00565041	0.00836781	0.499513	DeCODE	P19961	Chen et al.	n-acetyl-aspartyl-glutamate (naag)	HMDB0001067	ENSG00000240038	AMY2B	FALSE
113877	MR-IVW LD	GCST90200684	n-acetyl-aspartyl-glutamate (naag)	15588_17_GLA_galactosidase__alpha	15588_17_GLA_galactosidase__alpha	2	0.0111735	0.00836782	0.181782	DeCODE	P06280	Chen et al.	n-acetyl-aspartyl-glutamate (naag)	HMDB0001067	ENSG00000102393	GLA	FALSE
113878	MR-IVW LD	GCST90200684	n-acetyl-aspartyl-glutamate (naag)	15607_56_PKLR_KPYR	15607_56_PKLR_KPYR	2	0.00706291	0.00836786	0.39864	DeCODE	P30613	Chen et al.	n-acetyl-aspartyl-glutamate (naag)	HMDB0001067	ENSG00000143627	PKLR	FALSE
113879	MR-IVW LD	GCST90200684	n-acetyl-aspartyl-glutamate (naag)	16015_19_GPT_ALT	16015_19_GPT_ALT	2	0.00632379	0.0083677	0.449807	DeCODE	P24298	Chen et al.	n-acetyl-aspartyl-glutamate (naag)	HMDB0001067	ENSG00000167701	GPT	FALSE
113880	MR-IVW LD	GCST90200684	n-acetyl-aspartyl-glutamate (naag)	16769_20_RAC3_RAC3	16769_20_RAC3_RAC3	2	0.0172844	0.00837099	0.0389422	DeCODE	P60763	Chen et al.	n-acetyl-aspartyl-glutamate (naag)	HMDB0001067	ENSG00000169750	RAC3	FALSE
113881	MR-IVW LD	GCST90200684	n-acetyl-aspartyl-glutamate (naag)	16809_1_NME4_NDKM	16809_1_NME4_NDKM	2	0.0213047	0.00836772	0.0108947	DeCODE	O00746	Chen et al.	n-acetyl-aspartyl-glutamate (naag)	HMDB0001067	ENSG00000103202	NME4	FALSE
113882	MR-IVW LD	GCST90200684	n-acetyl-aspartyl-glutamate (naag)	16857_2_RAB2A_RAB2A	16857_2_RAB2A_RAB2A	2	0.0130117	0.00836779	0.119952	DeCODE	P61019	Chen et al.	n-acetyl-aspartyl-glutamate (naag)	HMDB0001067	ENSG00000104388	RAB2A	FALSE
113883	MR-IVW LD	GCST90200684	n-acetyl-aspartyl-glutamate (naag)	16863_47_NANP_NANP	16863_47_NANP_NANP	2	0.0147567	0.00836783	0.0778155	DeCODE	Q8TBE9	Chen et al.	n-acetyl-aspartyl-glutamate (naag)	HMDB0001067	ENSG00000170191	NANP	FALSE
113884	MR-IVW LD	GCST90200684	n-acetyl-aspartyl-glutamate (naag)	16877_19_MSRB2_MSRB2	16877_19_MSRB2_MSRB2	2	0.0133348	0.00836785	0.11103	DeCODE	Q9Y3D2	Chen et al.	n-acetyl-aspartyl-glutamate (naag)	HMDB0001067	ENSG00000148450	MSRB2	FALSE
113885	MR-IVW LD	GCST90200684	n-acetyl-aspartyl-glutamate (naag)	16883_57_RAB4A_RAB4A	16883_57_RAB4A_RAB4A	2	0.0171523	0.00836774	0.0403823	DeCODE	P20338	Chen et al.	n-acetyl-aspartyl-glutamate (naag)	HMDB0001067	ENSG00000168118	RAB4A	FALSE
113886	MR-IVW LD	GCST90200684	n-acetyl-aspartyl-glutamate (naag)	16932_5_SULT1E1_SULT_1E	16932_5_SULT1E1_SULT_1E	2	0.00932175	0.0083678	0.265278	DeCODE	P49888	Chen et al.	n-acetyl-aspartyl-glutamate (naag)	HMDB0001067	ENSG00000109193	SULT1E1	FALSE
113887	MR-IVW LD	GCST90200684	n-acetyl-aspartyl-glutamate (naag)	17148_7_BLVRB_BLVRB	17148_7_BLVRB_BLVRB	2	0.00334001	0.00836784	0.689784	DeCODE	P30043	Chen et al.	n-acetyl-aspartyl-glutamate (naag)	HMDB0001067	ENSG00000090013	BLVRB	FALSE
113888	MR-IVW LD	GCST90200684	n-acetyl-aspartyl-glutamate (naag)	17204_17_PNMT_PNMT	17204_17_PNMT_PNMT	2	0.00120787	0.00836775	0.885226	DeCODE	Q3KPI0	Chen et al.	n-acetyl-aspartyl-glutamate (naag)	HMDB0001067	ENSG00000007129	CEACAM21	FALSE
113889	MR-IVW LD	GCST90200684	n-acetyl-aspartyl-glutamate (naag)	17205_21_RAB5A_RAB5A	17205_21_RAB5A_RAB5A	2	0.0156594	0.00836778	0.0612898	DeCODE	P20339	Chen et al.	n-acetyl-aspartyl-glutamate (naag)	HMDB0001067	ENSG00000144566	RAB5A	FALSE
113890	MR-IVW LD	GCST90200684	n-acetyl-aspartyl-glutamate (naag)	17209_27_SULT2B1_ST2B1	17209_27_SULT2B1_ST2B1	2	0.00324418	0.00836783	0.698241	DeCODE	O00204	Chen et al.	n-acetyl-aspartyl-glutamate (naag)	HMDB0001067	ENSG00000088002	SULT2B1	FALSE
