## Supplementary Table 8 for "Mendelian randomization linking metabolites with enzymes reveals known and novel pathway regulation and therapeutic avenues" (part 82 of 122)

### Sheet: Sheet1 (continued)
	MR method	exposure accession	Exposure name	Outcome accession	outcome_name	N associated regions	weighted alpha	weighted se	weighted p(alpha)	Protein dataset	UniProt ID	Metabolite Dataset	Metabolite name	Metabolite HMDB ID	Ensembl ID	Protein name	Causality
113891	MR-IVW LD	GCST90200684	n-acetyl-aspartyl-glutamate (naag)	17325_10_GUK1_KGUA	17325_10_GUK1_KGUA	2	0.0190341	0.00836778	0.0229244	DeCODE	Q16774	Chen et al.	n-acetyl-aspartyl-glutamate (naag)	HMDB0001067	ENSG00000143774	GUK1	FALSE
113892	MR-IVW LD	GCST90200684	n-acetyl-aspartyl-glutamate (naag)	17333_20_ACADM_ACADM	17333_20_ACADM_ACADM	2	0.0160973	0.00836777	0.0543888	DeCODE	P11310	Chen et al.	n-acetyl-aspartyl-glutamate (naag)	HMDB0001067	ENSG00000117054	ACADM	FALSE
113893	MR-IVW LD	GCST90200684	n-acetyl-aspartyl-glutamate (naag)	17357_33_SEPSECS_SPCS	17357_33_SEPSECS_SPCS	2	0.00686211	0.00836782	0.412182	DeCODE	Q9HD40	Chen et al.	n-acetyl-aspartyl-glutamate (naag)	HMDB0001067	ENSG00000109618	SEPSECS	FALSE
113894	MR-IVW LD	GCST90200684	n-acetyl-aspartyl-glutamate (naag)	17398_55_HMOX1_HO_1	17398_55_HMOX1_HO_1	2	-0.0114004	0.00836773	0.173064	DeCODE	P09601	Chen et al.	n-acetyl-aspartyl-glutamate (naag)	HMDB0001067	ENSG00000100292	HMOX1	FALSE
113895	MR-IVW LD	GCST90200684	n-acetyl-aspartyl-glutamate (naag)	17441_4_ALPI_Alkaline_phosphatase__intestine	17441_4_ALPI_Alkaline_phosphatase__intestine	2	-0.0159811	0.00836776	0.0561534	DeCODE	P09923	Chen et al.	n-acetyl-aspartyl-glutamate (naag)	HMDB0001067	ENSG00000163295	ALPI	FALSE
113896	MR-IVW LD	GCST90200684	n-acetyl-aspartyl-glutamate (naag)	17450_51_HARS_Histidyl_tRNA_synthetase	17450_51_HARS_Histidyl_tRNA_synthetase	2	0.0147899	0.00836779	0.0771479	DeCODE	P12081	Chen et al.	n-acetyl-aspartyl-glutamate (naag)	HMDB0001067	ENSG00000170445	HARS	FALSE
113897	MR-IVW LD	GCST90200684	n-acetyl-aspartyl-glutamate (naag)	17466_72_ACSF2_ACSF2	17466_72_ACSF2_ACSF2	2	0.0249071	0.00836772	0.00291495	DeCODE	Q96CM8	Chen et al.	n-acetyl-aspartyl-glutamate (naag)	HMDB0001067	ENSG00000167107	ACSF2	FALSE
113898	MR-IVW LD	GCST90200684	n-acetyl-aspartyl-glutamate (naag)	17467_1_DHRS9_DHRS9	17467_1_DHRS9_DHRS9	2	0.00893409	0.0083678	0.285667	DeCODE	Q9BPW9	Chen et al.	n-acetyl-aspartyl-glutamate (naag)	HMDB0001067	ENSG00000073737	DHRS9	FALSE
113899	MR-IVW LD	GCST90200684	n-acetyl-aspartyl-glutamate (naag)	17495_141_SIRT3_SIR3	17495_141_SIRT3_SIR3	2	0.00484981	0.00836775	0.562195	DeCODE	Q9NTG7	Chen et al.	n-acetyl-aspartyl-glutamate (naag)	HMDB0001067	ENSG00000142082	SIRT3	FALSE
113900	MR-IVW LD	GCST90200684	n-acetyl-aspartyl-glutamate (naag)	17509_6_HPD_HPPD	17509_6_HPD_HPPD	2	-0.00357227	0.00836767	0.669443	DeCODE	P32754	Chen et al.	n-acetyl-aspartyl-glutamate (naag)	HMDB0001067	ENSG00000158104	HPD	FALSE
113901	MR-IVW LD	GCST90200684	n-acetyl-aspartyl-glutamate (naag)	17675_17_ACOT13_ACO13	17675_17_ACOT13_ACO13	2	0.025308	0.00836765	0.00249039	DeCODE	Q9NPJ3	Chen et al.	n-acetyl-aspartyl-glutamate (naag)	HMDB0001067	ENSG00000112304	ACOT13	FALSE
113902	MR-IVW LD	GCST90200684	n-acetyl-aspartyl-glutamate (naag)	17744_31_RAB11A_RB11A	17744_31_RAB11A_RB11A	2	0.0107054	0.00836782	0.200772	DeCODE	P62491	Chen et al.	n-acetyl-aspartyl-glutamate (naag)	HMDB0001067	ENSG00000103769	RAB11A	FALSE
113903	MR-IVW LD	GCST90200684	n-acetyl-aspartyl-glutamate (naag)	17752_24_ARG2_Arginase	17752_24_ARG2_Arginase	2	0.00986315	0.00836781	0.238517	DeCODE	P78540	Chen et al.	n-acetyl-aspartyl-glutamate (naag)	HMDB0001067	ENSG00000081181	ARG2	FALSE
113904	MR-IVW LD	GCST90200684	n-acetyl-aspartyl-glutamate (naag)	17789_1_QPRT_NADC	17789_1_QPRT_NADC	2	0.00201006	0.00836785	0.810166	DeCODE	Q15274	Chen et al.	n-acetyl-aspartyl-glutamate (naag)	HMDB0001067	ENSG00000103485	QPRT	FALSE
113905	MR-IVW LD	GCST90200684	n-acetyl-aspartyl-glutamate (naag)	17792_158_ALDH5A1_SSDH	17792_158_ALDH5A1_SSDH	2	-0.003124	0.00836785	0.7089	DeCODE	P51649	Chen et al.	n-acetyl-aspartyl-glutamate (naag)	HMDB0001067	ENSG00000112294	ALDH5A1	FALSE
113906	MR-IVW LD	GCST90200684	n-acetyl-aspartyl-glutamate (naag)	17814_8_BPNT1_BPNT1	17814_8_BPNT1_BPNT1	2	0.0170932	0.00836775	0.0410768	DeCODE	O95861	Chen et al.	n-acetyl-aspartyl-glutamate (naag)	HMDB0001067	ENSG00000162813	BPNT1	FALSE
113907	MR-IVW LD	GCST90200684	n-acetyl-aspartyl-glutamate (naag)	17822_57_RERG_RERG	17822_57_RERG_RERG	2	0.00314641	0.00836775	0.706905	DeCODE	Q96A58	Chen et al.	n-acetyl-aspartyl-glutamate (naag)	HMDB0001067	ENSG00000134533	RERG	FALSE
113908	MR-IVW LD	GCST90200684	n-acetyl-aspartyl-glutamate (naag)	17843_30_PPCS_PPCS	17843_30_PPCS_PPCS	2	0.0180601	0.00836774	0.0309047	DeCODE	Q9HAB8	Chen et al.	n-acetyl-aspartyl-glutamate (naag)	HMDB0001067	ENSG00000127125	PPCS	FALSE
113909	MR-IVW LD	GCST90200684	n-acetyl-aspartyl-glutamate (naag)	17857_6_ACADL_ACADL	17857_6_ACADL_ACADL	2	-7.72461e-05	0.00836781	0.992635	DeCODE	P28330	Chen et al.	n-acetyl-aspartyl-glutamate (naag)	HMDB0001067	ENSG00000115361	ACADL	FALSE
113910	MR-IVW LD	GCST90200684	n-acetyl-aspartyl-glutamate (naag)	18170_46_PYCR1_P5CR1	18170_46_PYCR1_P5CR1	2	-0.00700111	0.00836776	0.402774	DeCODE	P32322	Chen et al.	n-acetyl-aspartyl-glutamate (naag)	HMDB0001067	ENSG00000183010	PYCR1	FALSE
113911	MR-IVW LD	GCST90200684	n-acetyl-aspartyl-glutamate (naag)	18178_13_SARS_SYSC	18178_13_SARS_SYSC	2	0.0179229	0.00836773	0.0322014	DeCODE	P49591	Chen et al.	n-acetyl-aspartyl-glutamate (naag)	HMDB0001067	ENSG00000031698	SARS	FALSE
113912	MR-IVW LD	GCST90200684	n-acetyl-aspartyl-glutamate (naag)	18179_56_SMS_SPSY	18179_56_SMS_SPSY	2	0.00297324	0.00836783	0.722351	DeCODE	P52788	Chen et al.	n-acetyl-aspartyl-glutamate (naag)	HMDB0001067	ENSG00000102172	SMS	FALSE
113913	MR-IVW LD	GCST90200684	n-acetyl-aspartyl-glutamate (naag)	18184_28_GMPS_GUAA	18184_28_GMPS_GUAA	2	0.0169658	0.00837103	0.0426904	DeCODE	P49915	Chen et al.	n-acetyl-aspartyl-glutamate (naag)	HMDB0001067	ENSG00000163655	GMPS	FALSE
113914	MR-IVW LD	GCST90200684	n-acetyl-aspartyl-glutamate (naag)	18186_15_TARS_SYTC	18186_15_TARS_SYTC	2	0.0176899	0.00836772	0.03451	DeCODE	P26639	Chen et al.	n-acetyl-aspartyl-glutamate (naag)	HMDB0001067	ENSG00000113407	TARS	FALSE
113915	MR-IVW LD	GCST90200684	n-acetyl-aspartyl-glutamate (naag)	18187_16_ASPA_ACY2	18187_16_ASPA_ACY2	2	0.0119847	0.00836775	0.152072	DeCODE	P45381	Chen et al.	n-acetyl-aspartyl-glutamate (naag)	HMDB0001067	ENSG00000108381	ASPA	FALSE
113916	MR-IVW LD	GCST90200684	n-acetyl-aspartyl-glutamate (naag)	18188_12_GATM_GATM	18188_12_GATM_GATM	2	0.0131148	0.00836783	0.117047	DeCODE	P50440	Chen et al.	n-acetyl-aspartyl-glutamate (naag)	HMDB0001067	ENSG00000171766	GATM	FALSE
113917	MR-IVW LD	GCST90200684	n-acetyl-aspartyl-glutamate (naag)	18197_97_CKMT2_KCRS	18197_97_CKMT2_KCRS	2	0.0117472	0.00836776	0.160359	DeCODE	P17540	Chen et al.	n-acetyl-aspartyl-glutamate (naag)	HMDB0001067	ENSG00000131730	CKMT2	FALSE
113918	MR-IVW LD	GCST90200684	n-acetyl-aspartyl-glutamate (naag)	18232_42_PIP4K2B_PI42B	18232_42_PIP4K2B_PI42B	2	0.0108581	0.00836783	0.194423	DeCODE	P78356	Chen et al.	n-acetyl-aspartyl-glutamate (naag)	HMDB0001067	ENSG00000276293	PIP4K2B	FALSE
113919	MR-IVW LD	GCST90200684	n-acetyl-aspartyl-glutamate (naag)	18297_8_MRAS_RASM	18297_8_MRAS_RASM	2	-0.000658633	0.00836779	0.937263	DeCODE	Q8IXB1	Chen et al.	n-acetyl-aspartyl-glutamate (naag)	HMDB0001067	ENSG00000077232	DNAJC10	FALSE
113920	MR-IVW LD	GCST90200684	n-acetyl-aspartyl-glutamate (naag)	18309_18_CS_CISY	18309_18_CS_CISY	2	0.0221859	0.00836773	0.00801681	DeCODE	O75390	Chen et al.	n-acetyl-aspartyl-glutamate (naag)	HMDB0001067	ENSG00000062485	CS	FALSE
113921	MR-IVW LD	GCST90200684	n-acetyl-aspartyl-glutamate (naag)	18322_15_JMJD6_JMJD6	18322_15_JMJD6_JMJD6	2	0.0116485	0.00836775	0.163902	DeCODE	Q6NYC1	Chen et al.	n-acetyl-aspartyl-glutamate (naag)	HMDB0001067	ENSG00000070495	JMJD6	FALSE
113922	MR-IVW LD	GCST90200684	n-acetyl-aspartyl-glutamate (naag)	18324_61_SUOX_SUOX	18324_61_SUOX_SUOX	2	0.00444062	0.00836777	0.59564	DeCODE	P51687	Chen et al.	n-acetyl-aspartyl-glutamate (naag)	HMDB0001067	ENSG00000139531	SUOX	FALSE
113923	MR-IVW LD	GCST90200684	n-acetyl-aspartyl-glutamate (naag)	18328_36_PYCR2_P5CR2	18328_36_PYCR2_P5CR2	2	-0.000297925	0.00836774	0.971598	DeCODE	Q96C36	Chen et al.	n-acetyl-aspartyl-glutamate (naag)	HMDB0001067	ENSG00000143811	PYCR2	FALSE
113924	MR-IVW LD	GCST90200684	n-acetyl-aspartyl-glutamate (naag)	18329_4_PRPS2_PRPS2	18329_4_PRPS2_PRPS2	2	-0.00369885	0.00836785	0.658466	DeCODE	P11908	Chen et al.	n-acetyl-aspartyl-glutamate (naag)	HMDB0001067	ENSG00000101911	PRPS2	FALSE
113925	MR-IVW LD	GCST90200684	n-acetyl-aspartyl-glutamate (naag)	18338_26_IDH1_IDH	18338_26_IDH1_IDH	2	0.0135045	0.00836783	0.106559	DeCODE	O75874	Chen et al.	n-acetyl-aspartyl-glutamate (naag)	HMDB0001067	ENSG00000138413	IDH1	FALSE
113926	MR-IVW LD	GCST90200684	n-acetyl-aspartyl-glutamate (naag)	18342_2_PSAT1_SERC	18342_2_PSAT1_SERC	2	-0.00888755	0.00836783	0.288186	DeCODE	Q9Y617	Chen et al.	n-acetyl-aspartyl-glutamate (naag)	HMDB0001067	ENSG00000135069	PSAT1	FALSE
113927	MR-IVW LD	GCST90200684	n-acetyl-aspartyl-glutamate (naag)	18382_109_COMT_Catechol_O_methyltransferase	18382_109_COMT_Catechol_O_methyltransferase	2	0.0014841	0.00836786	0.859228	DeCODE	P21964	Chen et al.	n-acetyl-aspartyl-glutamate (naag)	HMDB0001067	ENSG00000093010	COMT	FALSE
113928	MR-IVW LD	GCST90200684	n-acetyl-aspartyl-glutamate (naag)	18398_1_AKR1D1_AK1D1	18398_1_AKR1D1_AK1D1	2	0.00113873	0.00836787	0.891756	DeCODE	P51857	Chen et al.	n-acetyl-aspartyl-glutamate (naag)	HMDB0001067	ENSG00000122787	AKR1D1	FALSE
113929	MR-IVW LD	GCST90200684	n-acetyl-aspartyl-glutamate (naag)	18401_18_ALKBH3_ALKB3	18401_18_ALKBH3_ALKB3	2	0.00746908	0.00836778	0.372071	DeCODE	Q96Q83	Chen et al.	n-acetyl-aspartyl-glutamate (naag)	HMDB0001067	ENSG00000166199	ALKBH3	FALSE
113930	MR-IVW LD	GCST90200684	n-acetyl-aspartyl-glutamate (naag)	18403_25_AMPD2_AMPD2	18403_25_AMPD2_AMPD2	2	0.00435743	0.00838818	0.603431	DeCODE	Q01433	Chen et al.	n-acetyl-aspartyl-glutamate (naag)	HMDB0001067	ENSG00000116337	AMPD2	FALSE
113931	MR-IVW LD	GCST90200684	n-acetyl-aspartyl-glutamate (naag)	18422_41_MVD_ERG19	18422_41_MVD_ERG19	2	0.0103485	0.00836784	0.216197	DeCODE	P53602	Chen et al.	n-acetyl-aspartyl-glutamate (naag)	HMDB0001067	ENSG00000167508	MVD	FALSE
113932	MR-IVW LD	GCST90200684	n-acetyl-aspartyl-glutamate (naag)	18432_32_RALB_RALB	18432_32_RALB_RALB	2	0.0161213	0.00836774	0.0540287	DeCODE	P11234	Chen et al.	n-acetyl-aspartyl-glutamate (naag)	HMDB0001067	ENSG00000144118	RALB	FALSE
113933	MR-IVW LD	GCST90200684	n-acetyl-aspartyl-glutamate (naag)	18900_37_HRAS_H_ras__WT_	18900_37_HRAS_H_ras__WT_	2	0.00887829	0.00836782	0.288688	DeCODE	P01112	Chen et al.	n-acetyl-aspartyl-glutamate (naag)	HMDB0001067	ENSG00000174775	HRAS	FALSE
113934	MR-IVW LD	GCST90200684	n-acetyl-aspartyl-glutamate (naag)	18917_53_AMY2A_Pancreatic_alpha_amylase	18917_53_AMY2A_Pancreatic_alpha_amylase	2	0.00756337	0.00836776	0.366064	DeCODE	P04746	Chen et al.	n-acetyl-aspartyl-glutamate (naag)	HMDB0001067	ENSG00000243480	AMY2A	FALSE
113935	MR-IVW LD	GCST90200684	n-acetyl-aspartyl-glutamate (naag)	19114_8_TK2_KITM	19114_8_TK2_KITM	2	0.00717405	0.00836782	0.391258	DeCODE	O00142	Chen et al.	n-acetyl-aspartyl-glutamate (naag)	HMDB0001067	ENSG00000166548	TK2	FALSE
113936	MR-IVW LD	GCST90200684	n-acetyl-aspartyl-glutamate (naag)	19207_119_ADK_ADK	19207_119_ADK_ADK	2	0.00550006	0.00836786	0.510998	DeCODE	P55263	Chen et al.	n-acetyl-aspartyl-glutamate (naag)	HMDB0001067	ENSG00000156110	ADK	FALSE
113937	MR-IVW LD	GCST90200684	n-acetyl-aspartyl-glutamate (naag)	19222_124_RAB5B_RAB5B	19222_124_RAB5B_RAB5B	2	0.0155551	0.0083678	0.0630384	DeCODE	P61020	Chen et al.	n-acetyl-aspartyl-glutamate (naag)	HMDB0001067	ENSG00000111540	RAB5B	FALSE
113938	MR-IVW LD	GCST90200684	n-acetyl-aspartyl-glutamate (naag)	19223_6_RAB1A_RAB1A	19223_6_RAB1A_RAB1A	2	0.0166694	0.00836773	0.04636	DeCODE	P62820	Chen et al.	n-acetyl-aspartyl-glutamate (naag)	HMDB0001067	ENSG00000138069	RAB1A	FALSE
113939	MR-IVW LD	GCST90200684	n-acetyl-aspartyl-glutamate (naag)	19239_5_ARF1_ARF1	19239_5_ARF1_ARF1	2	0.00937193	0.00836781	0.262714	DeCODE	P84077	Chen et al.	n-acetyl-aspartyl-glutamate (naag)	HMDB0001067	ENSG00000143761	ARF1	FALSE
113940	MR-IVW LD	GCST90200684	n-acetyl-aspartyl-glutamate (naag)	19249_18_KARS_SYK	19249_18_KARS_SYK	2	0.00589323	0.00836785	0.481265	DeCODE	Q15046	Chen et al.	n-acetyl-aspartyl-glutamate (naag)	HMDB0001067	ENSG00000065427	KARS	FALSE
113941	MR-IVW LD	GCST90200684	n-acetyl-aspartyl-glutamate (naag)	19253_82_RAB2B_RAB2B	19253_82_RAB2B_RAB2B	2	0.00588662	0.00836785	0.481756	DeCODE	Q8WUD1	Chen et al.	n-acetyl-aspartyl-glutamate (naag)	HMDB0001067	ENSG00000129472	RAB2B	FALSE
113942	MR-IVW LD	GCST90200684	n-acetyl-aspartyl-glutamate (naag)	19254_125_GMPR_GMPR1	19254_125_GMPR_GMPR1	2	-0.00165513	0.00836783	0.843204	DeCODE	P36959	Chen et al.	n-acetyl-aspartyl-glutamate (naag)	HMDB0001067	ENSG00000137198	GMPR	FALSE
113943	MR-IVW LD	GCST90200684	n-acetyl-aspartyl-glutamate (naag)	19258_24_GCDH_GCDH	19258_24_GCDH_GCDH	2	0.0179128	0.00836776	0.0322985	DeCODE	Q92947	Chen et al.	n-acetyl-aspartyl-glutamate (naag)	HMDB0001067	ENSG00000105607	GCDH	FALSE
113944	MR-IVW LD	GCST90200684	n-acetyl-aspartyl-glutamate (naag)	19262_219_ACADVL_ACADV	19262_219_ACADVL_ACADV	2	0.0231653	0.00836772	0.00563295	DeCODE	P49748	Chen et al.	n-acetyl-aspartyl-glutamate (naag)	HMDB0001067	ENSG00000072778	ACADVL	FALSE
113945	MR-IVW LD	GCST90200684	n-acetyl-aspartyl-glutamate (naag)	19270_26_YARS_SYYC	19270_26_YARS_SYYC	2	0.014932	0.00836779	0.0743484	DeCODE	P54577	Chen et al.	n-acetyl-aspartyl-glutamate (naag)	HMDB0001067	ENSG00000134684	YARS	FALSE
113946	MR-IVW LD	GCST90200684	n-acetyl-aspartyl-glutamate (naag)	19278_19_RAB1B_RAB1B	19278_19_RAB1B_RAB1B	2	0.0163719	0.00836779	0.0504015	DeCODE	Q9H0U4	Chen et al.	n-acetyl-aspartyl-glutamate (naag)	HMDB0001067	ENSG00000174903	RAB1B	FALSE
113947	MR-IVW LD	GCST90200684	n-acetyl-aspartyl-glutamate (naag)	19365_11_BCAT2_BCAT2	19365_11_BCAT2_BCAT2	2	0.0147207	0.00836782	0.0785421	DeCODE	O15382	Chen et al.	n-acetyl-aspartyl-glutamate (naag)	HMDB0001067	ENSG00000105552	BCAT2	FALSE
113948	MR-IVW LD	GCST90200684	n-acetyl-aspartyl-glutamate (naag)	19376_74_NNMT_NNMT	19376_74_NNMT_NNMT	2	0.00728128	0.00836777	0.384214	DeCODE	P40261	Chen et al.	n-acetyl-aspartyl-glutamate (naag)	HMDB0001067	ENSG00000166741	NNMT	FALSE
113949	MR-IVW LD	GCST90200684	n-acetyl-aspartyl-glutamate (naag)	19446_1_GMPR2_GMPR2	19446_1_GMPR2_GMPR2	2	0.015888	0.0083678	0.0576026	DeCODE	Q9P2T1	Chen et al.	n-acetyl-aspartyl-glutamate (naag)	HMDB0001067	ENSG00000100938	GMPR2	FALSE
113950	MR-IVW LD	GCST90200684	n-acetyl-aspartyl-glutamate (naag)	19448_104_UPP1_UPP1	19448_104_UPP1_UPP1	2	0.0101349	0.0083678	0.225827	DeCODE	Q16831	Chen et al.	n-acetyl-aspartyl-glutamate (naag)	HMDB0001067	ENSG00000183696	UPP1	FALSE
113951	MR-IVW LD	GCST90200684	n-acetyl-aspartyl-glutamate (naag)	19467_3_RBKS_RBSK	19467_3_RBKS_RBSK	2	0.00110526	0.00836776	0.894917	DeCODE	Q9H477	Chen et al.	n-acetyl-aspartyl-glutamate (naag)	HMDB0001067	ENSG00000171174	RBKS	FALSE
113952	MR-IVW LD	GCST90200684	n-acetyl-aspartyl-glutamate (naag)	19483_16_KDSR_KDSR	19483_16_KDSR_KDSR	2	0.00806752	0.00836769	0.334982	DeCODE	Q06136	Chen et al.	n-acetyl-aspartyl-glutamate (naag)	HMDB0001067	ENSG00000119537	KDSR	FALSE
113953	MR-IVW LD	GCST90200684	n-acetyl-aspartyl-glutamate (naag)	19496_1_NPL_NPL	19496_1_NPL_NPL	2	0.00305468	0.0083678	0.715072	DeCODE	Q9BXD5	Chen et al.	n-acetyl-aspartyl-glutamate (naag)	HMDB0001067	ENSG00000135838	NPL	FALSE
113954	MR-IVW LD	GCST90200684	n-acetyl-aspartyl-glutamate (naag)	19504_22_DTYMK_KTHY	19504_22_DTYMK_KTHY	2	0.0145518	0.00836781	0.0820302	DeCODE	P23919	Chen et al.	n-acetyl-aspartyl-glutamate (naag)	HMDB0001067	ENSG00000168393	DTYMK	FALSE
113955	MR-IVW LD	GCST90200684	n-acetyl-aspartyl-glutamate (naag)	19506_6_GLYAT_GLYAT	19506_6_GLYAT_GLYAT	2	0.00282335	0.00836787	0.735813	DeCODE	Q6IB77	Chen et al.	n-acetyl-aspartyl-glutamate (naag)	HMDB0001067	ENSG00000149124	GLYAT	FALSE
113956	MR-IVW LD	GCST90200684	n-acetyl-aspartyl-glutamate (naag)	19518_12_HK3_HXK3	19518_12_HK3_HXK3	2	-0.00028787	0.00836778	0.972556	DeCODE	P52790	Chen et al.	n-acetyl-aspartyl-glutamate (naag)	HMDB0001067	ENSG00000160883	HK3	FALSE
113957	MR-IVW LD	GCST90200684	n-acetyl-aspartyl-glutamate (naag)	2622_18_HMOX2_HO_2	2622_18_HMOX2_HO_2	2	0.00239856	0.00844174	0.77631	DeCODE	P30519	Chen et al.	n-acetyl-aspartyl-glutamate (naag)	HMDB0001067	ENSG00000103415	HMOX2	FALSE
113958	MR-IVW LD	GCST90200684	n-acetyl-aspartyl-glutamate (naag)	2642_4_PAFAH1B2_PAFAH_beta_subunit	2642_4_PAFAH1B2_PAFAH_beta_subunit	2	0.0192685	0.00836773	0.0212951	DeCODE	P68402	Chen et al.	n-acetyl-aspartyl-glutamate (naag)	HMDB0001067	ENSG00000168092	PAFAH1B2	FALSE
113959	MR-IVW LD	GCST90200684	n-acetyl-aspartyl-glutamate (naag)	2870_29_RAC1_RAC1	2870_29_RAC1_RAC1	2	0.0175419	0.00836776	0.0360498	DeCODE	P63000	Chen et al.	n-acetyl-aspartyl-glutamate (naag)	HMDB0001067	ENSG00000136238	RAC1	FALSE
113960	MR-IVW LD	GCST90200684	n-acetyl-aspartyl-glutamate (naag)	2943_5_CYP3A4_Cytochrome_P450_3A4	2943_5_CYP3A4_Cytochrome_P450_3A4	2	-0.00300283	0.00836777	0.719702	DeCODE	P08684	Chen et al.	n-acetyl-aspartyl-glutamate (naag)	HMDB0001067	ENSG00000160868	CYP3A4	FALSE
113961	MR-IVW LD	GCST90200684	n-acetyl-aspartyl-glutamate (naag)	2991_9_IL1R1_IL_1_sRI	2991_9_IL1R1_IL_1_sRI	2	-0.0101534	0.0083677	0.224974	DeCODE	P14778	Chen et al.	n-acetyl-aspartyl-glutamate (naag)	HMDB0001067	ENSG00000115594	IL1R1	FALSE
113962	MR-IVW LD	GCST90200684	n-acetyl-aspartyl-glutamate (naag)	2993_1_IL18RAP_IL_18_Rb	2993_1_IL18RAP_IL_18_Rb	2	0.00976425	0.00836783	0.243259	DeCODE	O95256	Chen et al.	n-acetyl-aspartyl-glutamate (naag)	HMDB0001067	ENSG00000115607	IL18RAP	FALSE
113963	MR-IVW LD	GCST90200684	n-acetyl-aspartyl-glutamate (naag)	2994_71_IL1RL2_IL_1Rrp2	2994_71_IL1RL2_IL_1Rrp2	2	0.00687819	0.0083678	0.411086	DeCODE	Q9HB29	Chen et al.	n-acetyl-aspartyl-glutamate (naag)	HMDB0001067	ENSG00000115598	IL1RL2	FALSE
113964	MR-IVW LD	GCST90200684	n-acetyl-aspartyl-glutamate (naag)	3182_38_ENTPD1_CD39	3182_38_ENTPD1_CD39	2	0.00040754	0.00836769	0.961155	DeCODE	P49961	Chen et al.	n-acetyl-aspartyl-glutamate (naag)	HMDB0001067	ENSG00000138185	ENTPD1	FALSE
113965	MR-IVW LD	GCST90200684	n-acetyl-aspartyl-glutamate (naag)	3192_3_CNDP2_Glutamate_carboxypeptidase	3192_3_CNDP2_Glutamate_carboxypeptidase	2	0.0014197	0.00836777	0.865276	DeCODE	Q96KP4	Chen et al.	n-acetyl-aspartyl-glutamate (naag)	HMDB0001067	ENSG00000133313	CNDP2	FALSE
113966	MR-IVW LD	GCST90200684	n-acetyl-aspartyl-glutamate (naag)	3232_28_ACP5_TrATPase	3232_28_ACP5_TrATPase	2	-0.000329105	0.00836753	0.968626	DeCODE	P13686	Chen et al.	n-acetyl-aspartyl-glutamate (naag)	HMDB0001067	ENSG00000102575	ACP5	FALSE
113967	MR-IVW LD	GCST90200684	n-acetyl-aspartyl-glutamate (naag)	3343_1_ACY1_Aminoacylase_1	3343_1_ACY1_Aminoacylase_1	2	-0.00291303	0.00836779	0.727747	DeCODE	Q03154	Chen et al.	n-acetyl-aspartyl-glutamate (naag)	HMDB0001067	ENSG00000114786	ACY1	FALSE
113968	MR-IVW LD	GCST90200684	n-acetyl-aspartyl-glutamate (naag)	3583_54_ARSA_Arylsulfatase_A	3583_54_ARSA_Arylsulfatase_A	2	0.000728396	0.00836787	0.930634	DeCODE	P15289	Chen et al.	n-acetyl-aspartyl-glutamate (naag)	HMDB0001067	ENSG00000100299	ARSA	FALSE
113969	MR-IVW LD	GCST90200684	n-acetyl-aspartyl-glutamate (naag)	3761_4_PTGS2_COX_2	3761_4_PTGS2_COX_2	2	0.00822274	0.00836785	0.325775	DeCODE	P35354	Chen et al.	n-acetyl-aspartyl-glutamate (naag)	HMDB0001067	ENSG00000073756	PTGS2	FALSE
113970	MR-IVW LD	GCST90200684	n-acetyl-aspartyl-glutamate (naag)	3800_71_CKB_CK_BB	3800_71_CKB_CK_BB	2	0.0114359	0.00836785	0.171737	DeCODE	P12277	Chen et al.	n-acetyl-aspartyl-glutamate (naag)	HMDB0001067	ENSG00000166165	CKB	FALSE
113971	MR-IVW LD	GCST90200684	n-acetyl-aspartyl-glutamate (naag)	3848_14_GAPDH_GAPDH__liver	3848_14_GAPDH_GAPDH__liver	2	0.0144708	0.00836779	0.0837482	DeCODE	P04406	Chen et al.	n-acetyl-aspartyl-glutamate (naag)	HMDB0001067	ENSG00000111640	GAPDH	FALSE
113972	MR-IVW LD	GCST90200684	n-acetyl-aspartyl-glutamate (naag)	3890_8_LDHB_LDH_H_1	3890_8_LDHB_LDH_H_1	2	0.0125368	0.00836783	0.134079	DeCODE	P07195	Chen et al.	n-acetyl-aspartyl-glutamate (naag)	HMDB0001067	ENSG00000111716	LDHB	FALSE
113973	MR-IVW LD	GCST90200684	n-acetyl-aspartyl-glutamate (naag)	4234_8_IL1RL1_IL_1_R4	4234_8_IL1RL1_IL_1_R4	2	0.0127001	0.00836779	0.129082	DeCODE	Q01638	Chen et al.	n-acetyl-aspartyl-glutamate (naag)	HMDB0001067	ENSG00000115602	IL1RL1	FALSE
113974	MR-IVW LD	GCST90200684	n-acetyl-aspartyl-glutamate (naag)	4294_16_SPHK1_Sphingosine_kinase_1	4294_16_SPHK1_Sphingosine_kinase_1	2	0.0172997	0.00837098	0.0387697	DeCODE	Q9NYA1	Chen et al.	n-acetyl-aspartyl-glutamate (naag)	HMDB0001067	ENSG00000176170	SPHK1	FALSE
113975	MR-IVW LD	GCST90200684	n-acetyl-aspartyl-glutamate (naag)	4301_58_TK1_Thymidine_kinase	4301_58_TK1_Thymidine_kinase	2	0.00601352	0.00836787	0.47236	DeCODE	P04183	Chen et al.	n-acetyl-aspartyl-glutamate (naag)	HMDB0001067	ENSG00000167900	TK1	FALSE
113976	MR-IVW LD	GCST90200684	n-acetyl-aspartyl-glutamate (naag)	4435_66_ENPP7_ENPP7	4435_66_ENPP7_ENPP7	2	-0.00598782	0.00836784	0.474254	DeCODE	Q6UWV6	Chen et al.	n-acetyl-aspartyl-glutamate (naag)	HMDB0001067	ENSG00000182156	ENPP7	FALSE
113977	MR-IVW LD	GCST90200684	n-acetyl-aspartyl-glutamate (naag)	4436_1_ENTPD3_ENTP3	4436_1_ENTPD3_ENTP3	2	0.00562783	0.00836778	0.501228	DeCODE	O75355	Chen et al.	n-acetyl-aspartyl-glutamate (naag)	HMDB0001067	ENSG00000168032	ENTPD3	FALSE
113978	MR-IVW LD	GCST90200684	n-acetyl-aspartyl-glutamate (naag)	4437_56_ENTPD5_ENTP5	4437_56_ENTPD5_ENTP5	2	0.020858	0.00836767	0.0126779	DeCODE	O75356	Chen et al.	n-acetyl-aspartyl-glutamate (naag)	HMDB0001067	ENSG00000187097	ENTPD5	FALSE
113979	MR-IVW LD	GCST90200684	n-acetyl-aspartyl-glutamate (naag)	4468_21_SPHK2_SPHK2	4468_21_SPHK2_SPHK2	2	0.0085828	0.00836776	0.305034	DeCODE	Q9NRA0	Chen et al.	n-acetyl-aspartyl-glutamate (naag)	HMDB0001067	ENSG00000063176	SPHK2	FALSE
113980	MR-IVW LD	GCST90200684	n-acetyl-aspartyl-glutamate (naag)	4535_50_BST1_BST1	4535_50_BST1_BST1	2	-0.0105482	0.00836763	0.207454	DeCODE	Q10588	Chen et al.	n-acetyl-aspartyl-glutamate (naag)	HMDB0001067	ENSG00000109743	BST1	FALSE
113981	MR-IVW LD	GCST90200684	n-acetyl-aspartyl-glutamate (naag)	4559_64_KYNU_KYNU	4559_64_KYNU_KYNU	2	0.0116409	0.00836777	0.164177	DeCODE	Q16719	Chen et al.	n-acetyl-aspartyl-glutamate (naag)	HMDB0001067	ENSG00000115919	KYNU	FALSE
113982	MR-IVW LD	GCST90200684	n-acetyl-aspartyl-glutamate (naag)	4965_27_ATP5B_ATP_synthase_beta_chain	4965_27_ATP5B_ATP_synthase_beta_chain	2	-0.00268721	0.0083677	0.748103	DeCODE	P06576	Chen et al.	n-acetyl-aspartyl-glutamate (naag)	HMDB0001067	ENSG00000110955	ATP5B	FALSE
113983	MR-IVW LD	GCST90200684	n-acetyl-aspartyl-glutamate (naag)	5011_11_NAMPT_PBEF	5011_11_NAMPT_PBEF	2	0.012086	0.00836784	0.148643	DeCODE	P43490	Chen et al.	n-acetyl-aspartyl-glutamate (naag)	HMDB0001067	ENSG00000105835	NAMPT	FALSE
113984	MR-IVW LD	GCST90200684	n-acetyl-aspartyl-glutamate (naag)	5015_15_PLA2G7_PAFAH	5015_15_PLA2G7_PAFAH	2	0.00351315	0.00836748	0.67459	DeCODE	Q13093	Chen et al.	n-acetyl-aspartyl-glutamate (naag)	HMDB0001067	ENSG00000146070	PLA2G7	FALSE
113985	MR-IVW LD	GCST90200684	n-acetyl-aspartyl-glutamate (naag)	5020_50_PGK1_phosphoglycerate_kinase_1	5020_50_PGK1_phosphoglycerate_kinase_1	2	0.0119392	0.00836772	0.153633	DeCODE	P00558	Chen et al.	n-acetyl-aspartyl-glutamate (naag)	HMDB0001067	ENSG00000102144	PGK1	FALSE
113986	MR-IVW LD	GCST90200684	n-acetyl-aspartyl-glutamate (naag)	5030_52_SIRT2_SIRT2	5030_52_SIRT2_SIRT2	2	0.00977166	0.00836785	0.242903	DeCODE	Q8IXJ6	Chen et al.	n-acetyl-aspartyl-glutamate (naag)	HMDB0001067	ENSG00000068903	SIRT2	FALSE
113987	MR-IVW LD	GCST90200684	n-acetyl-aspartyl-glutamate (naag)	5082_51_IL1RAPL2_IL_1_sR9	5082_51_IL1RAPL2_IL_1_sR9	2	-0.00171669	0.00836787	0.837453	DeCODE	Q9NP60	Chen et al.	n-acetyl-aspartyl-glutamate (naag)	HMDB0001067	ENSG00000189108	IL1RAPL2	FALSE
113988	MR-IVW LD	GCST90200684	n-acetyl-aspartyl-glutamate (naag)	5229_90_IMPDH1_IMDH1	5229_90_IMPDH1_IMDH1	2	0.0147179	0.00836777	0.0785984	DeCODE	P20839	Chen et al.	n-acetyl-aspartyl-glutamate (naag)	HMDB0001067	ENSG00000106348	IMPDH1	FALSE
113989	MR-IVW LD	GCST90200684	n-acetyl-aspartyl-glutamate (naag)	5250_53_IMPDH2_IMDH2	5250_53_IMPDH2_IMDH2	2	0.00951422	0.00836783	0.255538	DeCODE	P12268	Chen et al.	n-acetyl-aspartyl-glutamate (naag)	HMDB0001067	ENSG00000178035	IMPDH2	FALSE
113990	MR-IVW LD	GCST90200684	n-acetyl-aspartyl-glutamate (naag)	5456_59_CNDP1_CNDP1	5456_59_CNDP1_CNDP1	2	-0.00652567	0.00836785	0.435479	DeCODE	Q96KN2	Chen et al.	n-acetyl-aspartyl-glutamate (naag)	HMDB0001067	ENSG00000150656	CNDP1	FALSE
113991	MR-IVW LD	GCST90200684	n-acetyl-aspartyl-glutamate (naag)	5478_50_FOLH1_PSMA	5478_50_FOLH1_PSMA	2	-0.0969472	0.00836125	4.37801e-31	DeCODE	Q04609	Chen et al.	n-acetyl-aspartyl-glutamate (naag)	HMDB0001067	ENSG00000086205	FOLH1	FALSE
113992	MR-IVW LD	GCST90200684	n-acetyl-aspartyl-glutamate (naag)	5620_13_PAM_AMD	5620_13_PAM_AMD	2	-0.00410086	0.00836782	0.62408	DeCODE	P19021	Chen et al.	n-acetyl-aspartyl-glutamate (naag)	HMDB0001067	ENSG00000145730	PAM	FALSE
113993	MR-IVW LD	GCST90200684	n-acetyl-aspartyl-glutamate (naag)	5742_14_ACP6_PPA6	5742_14_ACP6_PPA6	2	0.00356229	0.00836784	0.670317	DeCODE	Q9NPH0	Chen et al.	n-acetyl-aspartyl-glutamate (naag)	HMDB0001067	ENSG00000162836	ACP6	FALSE
113994	MR-IVW LD	GCST90200684	n-acetyl-aspartyl-glutamate (naag)	5843_60_EHMT2_NG36	5843_60_EHMT2_NG36	2	1.37269e-05	0.00836783	0.998691	DeCODE	Q96KQ7	Chen et al.	n-acetyl-aspartyl-glutamate (naag)	HMDB0001067	ENSG00000204371	EHMT2	FALSE
113995	MR-IVW LD	GCST90200684	n-acetyl-aspartyl-glutamate (naag)	5867_60_ARG1_ARGI1	5867_60_ARG1_ARGI1	2	-0.0147255	0.00836768	0.0784413	DeCODE	P05089	Chen et al.	n-acetyl-aspartyl-glutamate (naag)	HMDB0001067	ENSG00000118520	ARG1	FALSE
113996	MR-IVW LD	GCST90200684	n-acetyl-aspartyl-glutamate (naag)	5909_51_NME1_Nucleoside_diphosphate_kinase_A	5909_51_NME1_Nucleoside_diphosphate_kinase_A	2	0.0154598	0.00836779	0.06467	DeCODE	P15531	Chen et al.	n-acetyl-aspartyl-glutamate (naag)	HMDB0001067	ENSG00000239672	NME1	FALSE
113997	MR-IVW LD	GCST90200684	n-acetyl-aspartyl-glutamate (naag)	6077_63_CECR1_CECR1	6077_63_CECR1_CECR1	2	-0.0213354	0.00836766	0.0107802	DeCODE	Q9NZK5	Chen et al.	n-acetyl-aspartyl-glutamate (naag)	HMDB0001067	ENSG00000093072	CECR1	FALSE
113998	MR-IVW LD	GCST90200684	n-acetyl-aspartyl-glutamate (naag)	6221_1_ADPGK_ADPGK	6221_1_ADPGK_ADPGK	2	-0.00484538	0.00836768	0.56255	DeCODE	Q9BRR6	Chen et al.	n-acetyl-aspartyl-glutamate (naag)	HMDB0001067	ENSG00000159322	ADPGK	FALSE
113999	MR-IVW LD	GCST90200684	n-acetyl-aspartyl-glutamate (naag)	6431_68_PCYOX1_PCYOX	6431_68_PCYOX1_PCYOX	2	-0.00963764	0.00836777	0.24942	DeCODE	Q9UHG3	Chen et al.	n-acetyl-aspartyl-glutamate (naag)	HMDB0001067	ENSG00000116005	PCYOX1	FALSE
114000	MR-IVW LD	GCST90200684	n-acetyl-aspartyl-glutamate (naag)	6434_18_AOC2_Amine_oxidase	6434_18_AOC2_Amine_oxidase	2	-0.0180618	0.00836768	0.030888	DeCODE	O75106	Chen et al.	n-acetyl-aspartyl-glutamate (naag)	HMDB0001067	ENSG00000131480	AOC2	FALSE
114001	MR-IVW LD	GCST90200684	n-acetyl-aspartyl-glutamate (naag)	6480_1_CANT1_CANT1	6480_1_CANT1_CANT1	2	0.00257158	0.00836776	0.7586	DeCODE	Q8WVQ1	Chen et al.	n-acetyl-aspartyl-glutamate (naag)	HMDB0001067	ENSG00000171302	CANT1	FALSE
114002	MR-IVW LD	GCST90200684	n-acetyl-aspartyl-glutamate (naag)	6706_18_ALPPL2_PPBN	6706_18_ALPPL2_PPBN	2	0.0304646	0.00836742	0.000271729	DeCODE	P10696	Chen et al.	n-acetyl-aspartyl-glutamate (naag)	HMDB0001067	ENSG00000163286	ALPPL2	FALSE
114003	MR-IVW LD	GCST90200684	n-acetyl-aspartyl-glutamate (naag)	6715_63_ALPPL2_PPBN	6715_63_ALPPL2_PPBN	2	0.0022118	0.00836786	0.791533	DeCODE	P10696	Chen et al.	n-acetyl-aspartyl-glutamate (naag)	HMDB0001067	ENSG00000163286	ALPPL2	FALSE
114004	MR-IVW LD	GCST90200684	n-acetyl-aspartyl-glutamate (naag)	6923_1_PLOD2_PLOD2	6923_1_PLOD2_PLOD2	2	0.005113	0.00836785	0.541181	DeCODE	O00469	Chen et al.	n-acetyl-aspartyl-glutamate (naag)	HMDB0001067	ENSG00000152952	PLOD2	FALSE
114005	MR-IVW LD	GCST90200684	n-acetyl-aspartyl-glutamate (naag)	6998_106_ASPH_HAAH	6998_106_ASPH_HAAH	2	0.00155829	0.00836783	0.852269	DeCODE	Q12797	Chen et al.	n-acetyl-aspartyl-glutamate (naag)	HMDB0001067	ENSG00000198363	ASPH	FALSE
114006	MR-IVW LD	GCST90200684	n-acetyl-aspartyl-glutamate (naag)	7137_8_MSRA_MSRA	7137_8_MSRA_MSRA	2	0.00573046	0.00836785	0.493459	DeCODE	Q9UJ68	Chen et al.	n-acetyl-aspartyl-glutamate (naag)	HMDB0001067	ENSG00000175806	MSRA	FALSE
114007	MR-IVW LD	GCST90200684	n-acetyl-aspartyl-glutamate (naag)	7206_20_FBP1_F16P1	7206_20_FBP1_F16P1	2	-0.00765476	0.00836776	0.360301	DeCODE	P09467	Chen et al.	n-acetyl-aspartyl-glutamate (naag)	HMDB0001067	ENSG00000165140	FBP1	FALSE
114008	MR-IVW LD	GCST90200684	n-acetyl-aspartyl-glutamate (naag)	7267_2_SPTLC2_LCB2	7267_2_SPTLC2_LCB2	2	-0.00261953	0.00836764	0.754239	DeCODE	O15270	Chen et al.	n-acetyl-aspartyl-glutamate (naag)	HMDB0001067	ENSG00000100596	SPTLC2	FALSE
114009	MR-IVW LD	GCST90200684	n-acetyl-aspartyl-glutamate (naag)	7761_125_CHKB_CHKB	7761_125_CHKB_CHKB	2	-0.00459094	0.00836782	0.583251	DeCODE	Q9Y259	Chen et al.	n-acetyl-aspartyl-glutamate (naag)	HMDB0001067	ENSG00000100288	CHKB	FALSE
114010	MR-IVW LD	GCST90200684	n-acetyl-aspartyl-glutamate (naag)	7824_88_MSRB3_MSRB3	7824_88_MSRB3_MSRB3	2	-0.0102919	0.00836783	0.218722	DeCODE	Q8IXL7	Chen et al.	n-acetyl-aspartyl-glutamate (naag)	HMDB0001067	ENSG00000174099	MSRB3	FALSE
114011	MR-IVW LD	GCST90200684	n-acetyl-aspartyl-glutamate (naag)	7825_7_ABHD12_ABD12	7825_7_ABHD12_ABD12	2	0.00571518	0.00836784	0.494611	DeCODE	Q8N2K0	Chen et al.	n-acetyl-aspartyl-glutamate (naag)	HMDB0001067	ENSG00000100997	ABHD12	FALSE
114012	MR-IVW LD	GCST90200684	n-acetyl-aspartyl-glutamate (naag)	7879_12_CYP3A4_Cytochrome_P450_3A4	7879_12_CYP3A4_Cytochrome_P450_3A4	2	0.00807552	0.00836776	0.334507	DeCODE	P08684	Chen et al.	n-acetyl-aspartyl-glutamate (naag)	HMDB0001067	ENSG00000160868	CYP3A4	FALSE
114013	MR-IVW LD	GCST90200684	n-acetyl-aspartyl-glutamate (naag)	7886_26_SPTLC1_SPTC1	7886_26_SPTLC1_SPTC1	2	0.00977801	0.00836785	0.242597	DeCODE	O15269	Chen et al.	n-acetyl-aspartyl-glutamate (naag)	HMDB0001067	ENSG00000090054	SPTLC1	FALSE
114014	MR-IVW LD	GCST90200684	n-acetyl-aspartyl-glutamate (naag)	7986_98_NAALAD2_NALD2	7986_98_NAALAD2_NALD2	2	0.0130648	0.00836783	0.118449	DeCODE	Q9Y3Q0	Chen et al.	n-acetyl-aspartyl-glutamate (naag)	HMDB0001067	ENSG00000077616	NAALAD2	FALSE
114015	MR-IVW LD	GCST90200684	n-acetyl-aspartyl-glutamate (naag)	7999_23_ENTPD1_CD39	7999_23_ENTPD1_CD39	2	-0.00907826	0.00836776	0.277962	DeCODE	P49961	Chen et al.	n-acetyl-aspartyl-glutamate (naag)	HMDB0001067	ENSG00000138185	ENTPD1	FALSE
114016	MR-IVW LD	GCST90200684	n-acetyl-aspartyl-glutamate (naag)	8004_15_GAPDHS_G3PT	8004_15_GAPDHS_G3PT	2	-0.00274153	0.00836782	0.743193	DeCODE	O14556	Chen et al.	n-acetyl-aspartyl-glutamate (naag)	HMDB0001067	ENSG00000105679	GAPDHS	FALSE
114017	MR-IVW LD	GCST90200684	n-acetyl-aspartyl-glutamate (naag)	8011_96_PAPL_PAPL	8011_96_PAPL_PAPL	2	0.0160806	0.00836781	0.0546409	DeCODE	Q6ZNF0	Chen et al.	n-acetyl-aspartyl-glutamate (naag)	HMDB0001067	ENSG00000183760	ACP7	FALSE
114018	MR-IVW LD	GCST90200684	n-acetyl-aspartyl-glutamate (naag)	8269_327_ARSK_ARSK	8269_327_ARSK_ARSK	2	0.00312031	0.00836783	0.709228	DeCODE	Q6UWY0	Chen et al.	n-acetyl-aspartyl-glutamate (naag)	HMDB0001067	ENSG00000164291	ARSK	FALSE
114019	MR-IVW LD	GCST90200684	n-acetyl-aspartyl-glutamate (naag)	8325_37_ADH4_ADH4	8325_37_ADH4_ADH4	2	-0.00753311	0.00836781	0.367988	DeCODE	P08319	Chen et al.	n-acetyl-aspartyl-glutamate (naag)	HMDB0001067	ENSG00000198099	ADH4	FALSE
114020	MR-IVW LD	GCST90200684	n-acetyl-aspartyl-glutamate (naag)	8328_9_ETNK1_EKI1	8328_9_ETNK1_EKI1	2	-0.00154305	0.00836784	0.853697	DeCODE	Q9HBU6	Chen et al.	n-acetyl-aspartyl-glutamate (naag)	HMDB0001067	ENSG00000139163	ETNK1	FALSE
114021	MR-IVW LD	GCST90200684	n-acetyl-aspartyl-glutamate (naag)	8396_42_FAAH2_FAAH2	8396_42_FAAH2_FAAH2	2	0.00310245	0.00836786	0.710818	DeCODE	Q6GMR7	Chen et al.	n-acetyl-aspartyl-glutamate (naag)	HMDB0001067	ENSG00000165591	FAAH2	FALSE
114022	MR-IVW LD	GCST90200684	n-acetyl-aspartyl-glutamate (naag)	8569_147_ARL8B_ARL8B	8569_147_ARL8B_ARL8B	2	0.0129962	0.00836778	0.120394	DeCODE	Q9NVJ2	Chen et al.	n-acetyl-aspartyl-glutamate (naag)	HMDB0001067	ENSG00000134108	ARL8B	FALSE
114023	MR-IVW LD	GCST90200684	n-acetyl-aspartyl-glutamate (naag)	8932_1_ENTPD6_ENTP6	8932_1_ENTPD6_ENTP6	2	0.00956426	0.0083678	0.253045	DeCODE	O75354	Chen et al.	n-acetyl-aspartyl-glutamate (naag)	HMDB0001067	ENSG00000197586	ENTPD6	FALSE
114024	MR-IVW LD	GCST90200684	n-acetyl-aspartyl-glutamate (naag)	9000_177_SLC3A1_SLC31	9000_177_SLC3A1_SLC31	2	0.0083492	0.00836777	0.318386	DeCODE	Q07837	Chen et al.	n-acetyl-aspartyl-glutamate (naag)	HMDB0001067	ENSG00000138079	SLC3A1	FALSE
114025	MR-IVW LD	GCST90200684	n-acetyl-aspartyl-glutamate (naag)	9045_3_SLC27A2_S27A2	9045_3_SLC27A2_S27A2	2	0.00198388	0.00836781	0.812591	DeCODE	O14975	Chen et al.	n-acetyl-aspartyl-glutamate (naag)	HMDB0001067	ENSG00000140284	SLC27A2	FALSE
114026	MR-IVW LD	GCST90200684	n-acetyl-aspartyl-glutamate (naag)	9231_23_IMPAD1_IMPA3	9231_23_IMPAD1_IMPA3	2	-0.0120812	0.00836767	0.148797	DeCODE	Q9NX62	Chen et al.	n-acetyl-aspartyl-glutamate (naag)	HMDB0001067	ENSG00000104331	IMPAD1	FALSE
114027	MR-IVW LD	GCST90200684	n-acetyl-aspartyl-glutamate (naag)	9237_54_ACP2_Lysosomal_acid_phosphatase	9237_54_ACP2_Lysosomal_acid_phosphatase	2	0.0133141	0.00837272	0.111794	DeCODE	P11117	Chen et al.	n-acetyl-aspartyl-glutamate (naag)	HMDB0001067	ENSG00000134575	ACP2	FALSE
114028	MR-IVW LD	GCST90200684	n-acetyl-aspartyl-glutamate (naag)	9244_27_PPT1_PPT1	9244_27_PPT1_PPT1	2	0.0151554	0.0083678	0.0701174	DeCODE	P50897	Chen et al.	n-acetyl-aspartyl-glutamate (naag)	HMDB0001067	ENSG00000131238	PPT1	FALSE
114029	MR-IVW LD	GCST90200684	n-acetyl-aspartyl-glutamate (naag)	9385_4_GAA_GAA	9385_4_GAA_GAA	2	-0.00476625	0.00836778	0.568952	DeCODE	P10253	Chen et al.	n-acetyl-aspartyl-glutamate (naag)	HMDB0001067	ENSG00000171298	GAA	FALSE
114030	MR-IVW LD	GCST90200684	n-acetyl-aspartyl-glutamate (naag)	9482_110_NUDT9_NUDT9	9482_110_NUDT9_NUDT9	2	0.021908	0.0083677	0.00884048	DeCODE	Q9BW91	Chen et al.	n-acetyl-aspartyl-glutamate (naag)	HMDB0001067	ENSG00000170502	NUDT9	FALSE
114031	MR-IVW LD	GCST90200684	n-acetyl-aspartyl-glutamate (naag)	9504_19_RAB27A_RB27A	9504_19_RAB27A_RB27A	2	-0.00963295	0.00836779	0.249652	DeCODE	P51159	Chen et al.	n-acetyl-aspartyl-glutamate (naag)	HMDB0001067	ENSG00000069974	RAB27A	FALSE
114032	MR-IVW LD	GCST90200684	n-acetyl-aspartyl-glutamate (naag)	9518_95_PLA1A_PLA1A	9518_95_PLA1A_PLA1A	2	0.00585702	0.00836788	0.483964	DeCODE	Q53H76	Chen et al.	n-acetyl-aspartyl-glutamate (naag)	HMDB0001067	ENSG00000144837	PLA1A	FALSE
114033	MR-IVW LD	GCST90200684	n-acetyl-aspartyl-glutamate (naag)	9759_13_IDO1_INDO	9759_13_IDO1_INDO	2	0.00645295	0.00837103	0.440786	DeCODE	P14902	Chen et al.	n-acetyl-aspartyl-glutamate (naag)	HMDB0001067	ENSG00000131203	IDO1	FALSE
114034	MR-IVW LD	GCST90200684	n-acetyl-aspartyl-glutamate (naag)	9828_86_LDHC_LDHC	9828_86_LDHC_LDHC	2	0.0137925	0.00836779	0.0992936	DeCODE	P07864	Chen et al.	n-acetyl-aspartyl-glutamate (naag)	HMDB0001067	ENSG00000166796	LDHC	FALSE
114035	MR-IVW LD	GCST90200684	n-acetyl-aspartyl-glutamate (naag)	9834_62_ADH1B_ADH1B	9834_62_ADH1B_ADH1B	2	0.00312081	0.00836785	0.709184	DeCODE	P00325	Chen et al.	n-acetyl-aspartyl-glutamate (naag)	HMDB0001067	ENSG00000196616	ADH1B	FALSE
114036	MR-IVW LD	GCST90200684	n-acetyl-aspartyl-glutamate (naag)	9840_2_CDC42_Cdc42Hs	9840_2_CDC42_Cdc42Hs	2	0.0167588	0.00836774	0.0452	DeCODE	P60953	Chen et al.	n-acetyl-aspartyl-glutamate (naag)	HMDB0001067	ENSG00000070831	CDC42	FALSE
114037	MR-IVW LD	GCST90200684	n-acetyl-aspartyl-glutamate (naag)	9855_10_RHOA_Rho_A	9855_10_RHOA_Rho_A	2	0.0195709	0.00836772	0.0193432	DeCODE	P61586	Chen et al.	n-acetyl-aspartyl-glutamate (naag)	HMDB0001067	ENSG00000067560	RHOA	FALSE
114038	MR-IVW LD	GCST90200684	n-acetyl-aspartyl-glutamate (naag)	9856_22_DHPS_DHYS	9856_22_DHPS_DHYS	2	0.00262928	0.00836783	0.75336	DeCODE	P49366	Chen et al.	n-acetyl-aspartyl-glutamate (naag)	HMDB0001067	ENSG00000095059	DHPS	FALSE
114039	MR-IVW LD	GCST90200684	n-acetyl-aspartyl-glutamate (naag)	9859_180_SAT1_SSAT_1	9859_180_SAT1_SSAT_1	2	0.00688127	0.0083579	0.410323	DeCODE	P21673	Chen et al.	n-acetyl-aspartyl-glutamate (naag)	HMDB0001067	ENSG00000130066	SAT1	FALSE
114040	MR-IVW LD	GCST90200684	n-acetyl-aspartyl-glutamate (naag)	9867_23_FBP2_F16P2	9867_23_FBP2_F16P2	2	0.00414334	0.00836784	0.620494	DeCODE	O00757	Chen et al.	n-acetyl-aspartyl-glutamate (naag)	HMDB0001067	ENSG00000130957	FBP2	FALSE
114041	MR-IVW LD	GCST90200684	n-acetyl-aspartyl-glutamate (naag)	9870_17_WARS_SYWC	9870_17_WARS_SYWC	2	-0.000298223	0.00836785	0.97157	DeCODE	P23381	Chen et al.	n-acetyl-aspartyl-glutamate (naag)	HMDB0001067	ENSG00000140105	WARS	FALSE
114042	MR-IVW LD	GCST90200684	n-acetyl-aspartyl-glutamate (naag)	9880_33_TDO2_T23O	9880_33_TDO2_T23O	2	0.0202521	0.00836773	0.0155095	DeCODE	P48775	Chen et al.	n-acetyl-aspartyl-glutamate (naag)	HMDB0001067	ENSG00000151790	TDO2	FALSE
114043	MR-IVW LD	GCST90200684	n-acetyl-aspartyl-glutamate (naag)	9885_41_RAP2A_RAP2A	9885_41_RAP2A_RAP2A	2	0.00868147	0.00836783	0.299511	DeCODE	P10114	Chen et al.	n-acetyl-aspartyl-glutamate (naag)	HMDB0001067	ENSG00000125249	RAP2A	FALSE
114044	MR-IVW LD	GCST90200684	n-acetyl-aspartyl-glutamate (naag)	9910_9_MTAP_MTAP	9910_9_MTAP_MTAP	2	0.00293099	0.00836781	0.726136	DeCODE	Q13126	Chen et al.	n-acetyl-aspartyl-glutamate (naag)	HMDB0001067	ENSG00000099810	MTAP	FALSE
114048	MR-IVW LD	GCST90200684	n-acetyl-aspartyl-glutamate (naag)	ACADM:P11310:OID31277:v1:Oncology_II	ACADM:P11310:OID31277:v1:Oncology_II	2	0.0236273	0.00857806	0.00588033	PPP	P11310	Chen et al.	n-acetyl-aspartyl-glutamate (naag)	HMDB0001067	ENSG00000117054	ACADM	FALSE
114049	MR-IVW LD	GCST90200684	n-acetyl-aspartyl-glutamate (naag)	ACHE:P22303:OID30585:v1:Inflammation_II	ACHE:P22303:OID30585:v1:Inflammation_II	2	-0.012631	0.00859735	0.141787	PPP	P22303	Chen et al.	n-acetyl-aspartyl-glutamate (naag)	HMDB0001067	ENSG00000087085	ACHE	FALSE
114051	MR-IVW LD	GCST90200684	n-acetyl-aspartyl-glutamate (naag)	ACOT13:Q9NPJ3:OID31522:v1:Oncology_II	ACOT13:Q9NPJ3:OID31522:v1:Oncology_II	2	0.012371	0.00851938	0.146474	PPP	Q9NPJ3	Chen et al.	n-acetyl-aspartyl-glutamate (naag)	HMDB0001067	ENSG00000112304	ACOT13	FALSE
114052	MR-IVW LD	GCST90200684	n-acetyl-aspartyl-glutamate (naag)	ACOX1:Q15067:OID20124:v1:Cardiometabolic	ACOX1:Q15067:OID20124:v1:Cardiometabolic	2	-0.00337398	0.00853253	0.692528	PPP	Q15067	Chen et al.	n-acetyl-aspartyl-glutamate (naag)	HMDB0001067	ENSG00000161533	ACOX1	FALSE
114055	MR-IVW LD	GCST90200684	n-acetyl-aspartyl-glutamate (naag)	ACP5:P13686:OID20314:v1:Cardiometabolic	ACP5:P13686:OID20314:v1:Cardiometabolic	2	-0.00882535	0.00850697	0.299538	PPP	P13686	Chen et al.	n-acetyl-aspartyl-glutamate (naag)	HMDB0001067	ENSG00000102575	ACP5	FALSE
114056	MR-IVW LD	GCST90200684	n-acetyl-aspartyl-glutamate (naag)	ACP6:Q9NPH0:OID21432:v1:Oncology	ACP6:Q9NPH0:OID21432:v1:Oncology	2	-0.00335879	0.00850573	0.692927	PPP	Q9NPH0	Chen et al.	n-acetyl-aspartyl-glutamate (naag)	HMDB0001067	ENSG00000162836	ACP6	FALSE
114057	MR-IVW LD	GCST90200684	n-acetyl-aspartyl-glutamate (naag)	ACY1:Q03154:OID20137:v1:Cardiometabolic	ACY1:Q03154:OID20137:v1:Cardiometabolic	2	-0.011481	0.00853252	0.178447	PPP	Q03154	Chen et al.	n-acetyl-aspartyl-glutamate (naag)	HMDB0001067	ENSG00000114786	ACY1	FALSE
114058	MR-IVW LD	GCST90200684	n-acetyl-aspartyl-glutamate (naag)	ACYP1:P07311:OID30642:v1:Inflammation_II	ACYP1:P07311:OID30642:v1:Inflammation_II	2	-0.00166417	0.00861416	0.84681	PPP	P07311	Chen et al.	n-acetyl-aspartyl-glutamate (naag)	HMDB0001067	ENSG00000119640	ACYP1	FALSE
114060	MR-IVW LD	GCST90200684	n-acetyl-aspartyl-glutamate (naag)	ADA2:Q9NZK5:OID20394:v1:Cardiometabolic	ADA2:Q9NZK5:OID20394:v1:Cardiometabolic	2	-0.0128497	0.00856851	0.133706	PPP	Q9NZK5	Chen et al.	n-acetyl-aspartyl-glutamate (naag)	HMDB0001067	ENSG00000093072	CECR1	FALSE
114061	MR-IVW LD	GCST90200684	n-acetyl-aspartyl-glutamate (naag)	ADA:P00813:OID20645:v1:Inflammation	ADA:P00813:OID20645:v1:Inflammation	2	-0.0183497	0.0084878	0.0306263	PPP	P00813	Chen et al.	n-acetyl-aspartyl-glutamate (naag)	HMDB0001067	ENSG00000196839	ADA	FALSE
114063	MR-IVW LD	GCST90200684	n-acetyl-aspartyl-glutamate (naag)	ADH1B:P00325:OID30612:v1:Inflammation_II	ADH1B:P00325:OID30612:v1:Inflammation_II	2	-0.0227925	0.00859713	0.00802127	PPP	P00325	Chen et al.	n-acetyl-aspartyl-glutamate (naag)	HMDB0001067	ENSG00000196616	ADH1B	FALSE
114065	MR-IVW LD	GCST90200684	n-acetyl-aspartyl-glutamate (naag)	ADH4:P08319:OID20117:v1:Cardiometabolic	ADH4:P08319:OID20117:v1:Cardiometabolic	2	-0.0240446	0.00861577	0.00525834	PPP	P08319	Chen et al.	n-acetyl-aspartyl-glutamate (naag)	HMDB0001067	ENSG00000198099	ADH4	FALSE
114069	MR-IVW LD	GCST90200684	n-acetyl-aspartyl-glutamate (naag)	AHCY:P23526:OID20199:v1:Cardiometabolic	AHCY:P23526:OID20199:v1:Cardiometabolic	2	0.00373052	0.00853245	0.661955	PPP	P23526	Chen et al.	n-acetyl-aspartyl-glutamate (naag)	HMDB0001067	ENSG00000101444	AHCY	FALSE
114070	MR-IVW LD	GCST90200684	n-acetyl-aspartyl-glutamate (naag)	AK2:P54819:OID31142:v1:Neurology_II	AK2:P54819:OID31142:v1:Neurology_II	2	0.00393102	0.00851232	0.644222	PPP	P54819	Chen et al.	n-acetyl-aspartyl-glutamate (naag)	HMDB0001067	ENSG00000004455	AK2	FALSE
114071	MR-IVW LD	GCST90200684	n-acetyl-aspartyl-glutamate (naag)	ALDH5A1:P51649:OID31047:v1:Neurology_II	ALDH5A1:P51649:OID31047:v1:Neurology_II	2	0.00723087	0.00850981	0.395487	PPP	P51649	Chen et al.	n-acetyl-aspartyl-glutamate (naag)	HMDB0001067	ENSG00000112294	ALDH5A1	FALSE
114075	MR-IVW LD	GCST90200684	n-acetyl-aspartyl-glutamate (naag)	ALPI:P09923:OID30497:v1:Inflammation_II	ALPI:P09923:OID30497:v1:Inflammation_II	2	-0.0150674	0.00862412	0.0806165	PPP	P09923	Chen et al.	n-acetyl-aspartyl-glutamate (naag)	HMDB0001067	ENSG00000163295	ALPI	FALSE
114076	MR-IVW LD	GCST90200684	n-acetyl-aspartyl-glutamate (naag)	ALPP:P05187:OID21383:v1:Oncology	ALPP:P05187:OID21383:v1:Oncology	2	-0.0118203	0.00855289	0.166966	PPP	P05187	Chen et al.	n-acetyl-aspartyl-glutamate (naag)	HMDB0001067	ENSG00000163283	ALPP	FALSE
114077	MR-IVW LD	GCST90200684	n-acetyl-aspartyl-glutamate (naag)	AMDHD2:Q9Y303:OID30366:v1:Cardiometabolic_II	AMDHD2:Q9Y303:OID30366:v1:Cardiometabolic_II	2	-0.00665518	0.00850342	0.433834	PPP	Q9Y303	Chen et al.	n-acetyl-aspartyl-glutamate (naag)	HMDB0001067	ENSG00000162066	AMDHD2	FALSE
114078	MR-IVW LD	GCST90200684	n-acetyl-aspartyl-glutamate (naag)	AMPD3:Q01432:OID31139:v1:Neurology_II	AMPD3:Q01432:OID31139:v1:Neurology_II	2	-0.00872839	0.00851238	0.305186	PPP	Q01432	Chen et al.	n-acetyl-aspartyl-glutamate (naag)	HMDB0001067	ENSG00000133805	AMPD3	FALSE
114079	MR-IVW LD	GCST90200684	n-acetyl-aspartyl-glutamate (naag)	AMY1A_AMY1B_AMY1C:P0DUB6_P0DTE7_P0DTE8:OID30707:v1:Inflammation_II	AMY1A_AMY1B_AMY1C:P0DUB6_P0DTE7_P0DTE8:OID30707:v1:Inflammation_II	2	-0.00445305	0.00878222	0.612118	PPP	P0DUB6_P0DTE7_P0DTE8	Chen et al.	n-acetyl-aspartyl-glutamate (naag)	HMDB0001067	ENSG00000187733	AMY1C	FALSE
114080	MR-IVW LD	GCST90200684	n-acetyl-aspartyl-glutamate (naag)	AMY2A:P04746:OID20333:v1:Cardiometabolic	AMY2A:P04746:OID20333:v1:Cardiometabolic	2	0.00650163	0.00874151	0.457019	PPP	P04746	Chen et al.	n-acetyl-aspartyl-glutamate (naag)	HMDB0001067	ENSG00000243480	AMY2A	FALSE
114081	MR-IVW LD	GCST90200684	n-acetyl-aspartyl-glutamate (naag)	AMY2B:P19961:OID20340:v1:Cardiometabolic	AMY2B:P19961:OID20340:v1:Cardiometabolic	2	0.00806391	0.00888942	0.364335	PPP	P19961	Chen et al.	n-acetyl-aspartyl-glutamate (naag)	HMDB0001067	ENSG00000240038	AMY2B	FALSE
114082	MR-IVW LD	GCST90200684	n-acetyl-aspartyl-glutamate (naag)	ANPEP:P15144:OID20350:v1:Cardiometabolic	ANPEP:P15144:OID20350:v1:Cardiometabolic	2	-0.0207185	0.00852587	0.0150957	PPP	P15144	Chen et al.	n-acetyl-aspartyl-glutamate (naag)	HMDB0001067	ENSG00000166825	ANPEP	FALSE
114084	MR-IVW LD	GCST90200684	n-acetyl-aspartyl-glutamate (naag)	AOC3:Q16853:OID20389:v1:Cardiometabolic	AOC3:Q16853:OID20389:v1:Cardiometabolic	2	-0.0254051	0.00851784	0.00285833	PPP	Q16853	Chen et al.	n-acetyl-aspartyl-glutamate (naag)	HMDB0001067	ENSG00000131471	AOC3	FALSE
114086	MR-IVW LD	GCST90200684	n-acetyl-aspartyl-glutamate (naag)	ARF6:P62330:OID31523:v1:Oncology_II	ARF6:P62330:OID31523:v1:Oncology_II	2	0.00022754	0.00851959	0.978693	PPP	P62330	Chen et al.	n-acetyl-aspartyl-glutamate (naag)	HMDB0001067	ENSG00000165527	ARF6	FALSE
114087	MR-IVW LD	GCST90200684	n-acetyl-aspartyl-glutamate (naag)	ARG1:P05089:OID21445:v1:Oncology	ARG1:P05089:OID21445:v1:Oncology	2	0.000290749	0.00856293	0.972914	PPP	P05089	Chen et al.	n-acetyl-aspartyl-glutamate (naag)	HMDB0001067	ENSG00000118520	ARG1	FALSE
114088	MR-IVW LD	GCST90200684	n-acetyl-aspartyl-glutamate (naag)	ARG2:P78540:OID31339:v1:Oncology_II	ARG2:P78540:OID31339:v1:Oncology_II	2	-0.00482296	0.00852193	0.57143	PPP	P78540	Chen et al.	n-acetyl-aspartyl-glutamate (naag)	HMDB0001067	ENSG00000081181	ARG2	FALSE
114090	MR-IVW LD	GCST90200684	n-acetyl-aspartyl-glutamate (naag)	ARSA:P15289:OID21138:v1:Neurology	ARSA:P15289:OID21138:v1:Neurology	2	-0.0200268	0.00853315	0.0189285	PPP	P15289	Chen et al.	n-acetyl-aspartyl-glutamate (naag)	HMDB0001067	ENSG00000100299	ARSA	FALSE
114094	MR-IVW LD	GCST90200684	n-acetyl-aspartyl-glutamate (naag)	ASS1:P00966:OID30170:v1:Cardiometabolic_II	ASS1:P00966:OID30170:v1:Cardiometabolic_II	2	-0.00525642	0.00863975	0.542922	PPP	P00966	Chen et al.	n-acetyl-aspartyl-glutamate (naag)	HMDB0001067	ENSG00000130707	ASS1	FALSE
114096	MR-IVW LD	GCST90200684	n-acetyl-aspartyl-glutamate (naag)	BCAT1:P54687:OID30312:v1:Cardiometabolic_II	BCAT1:P54687:OID30312:v1:Cardiometabolic_II	2	0.000996477	0.00850122	0.906689	PPP	P54687	Chen et al.	n-acetyl-aspartyl-glutamate (naag)	HMDB0001067	ENSG00000060982	BCAT1	FALSE
114097	MR-IVW LD	GCST90200684	n-acetyl-aspartyl-glutamate (naag)	BCAT2:O15382:OID30844:v1:Neurology_II	BCAT2:O15382:OID30844:v1:Neurology_II	2	0.000260022	0.00863905	0.975989	PPP	O15382	Chen et al.	n-acetyl-aspartyl-glutamate (naag)	HMDB0001067	ENSG00000105552	BCAT2	FALSE
114098	MR-IVW LD	GCST90200684	n-acetyl-aspartyl-glutamate (naag)	BCHE:P06276:OID30717:v1:Inflammation_II	BCHE:P06276:OID30717:v1:Inflammation_II	2	0.0015219	0.00857516	0.859133	PPP	P06276	Chen et al.	n-acetyl-aspartyl-glutamate (naag)	HMDB0001067	ENSG00000114200	BCHE	FALSE
114099	MR-IVW LD	GCST90200684	n-acetyl-aspartyl-glutamate (naag)	BHMT2:Q9H2M3:OID30051:v1:Cardiometabolic_II	BHMT2:Q9H2M3:OID30051:v1:Cardiometabolic_II	2	-0.00409798	0.00863979	0.635276	PPP	Q9H2M3	Chen et al.	n-acetyl-aspartyl-glutamate (naag)	HMDB0001067	ENSG00000132840	BHMT2	FALSE
114101	MR-IVW LD	GCST90200684	n-acetyl-aspartyl-glutamate (naag)	BLVRB:P30043:OID21141:v1:Neurology	BLVRB:P30043:OID21141:v1:Neurology	2	-0.00839609	0.00853338	0.32516	PPP	P30043	Chen et al.	n-acetyl-aspartyl-glutamate (naag)	HMDB0001067	ENSG00000090013	BLVRB	FALSE
114103	MR-IVW LD	GCST90200684	n-acetyl-aspartyl-glutamate (naag)	BST1:Q10588:OID21051:v1:Neurology	BST1:Q10588:OID21051:v1:Neurology	2	-0.0430896	0.00849813	3.96822e-07	PPP	Q10588	Chen et al.	n-acetyl-aspartyl-glutamate (naag)	HMDB0001067	ENSG00000109743	BST1	FALSE
114105	MR-IVW LD	GCST90200684	n-acetyl-aspartyl-glutamate (naag)	CANT1:Q8WVQ1:OID20181:v1:Cardiometabolic	CANT1:Q8WVQ1:OID20181:v1:Cardiometabolic	2	-0.00166608	0.00853258	0.845188	PPP	Q8WVQ1	Chen et al.	n-acetyl-aspartyl-glutamate (naag)	HMDB0001067	ENSG00000171302	CANT1	FALSE
114108	MR-IVW LD	GCST90200684	n-acetyl-aspartyl-glutamate (naag)	CBS:P35520:OID30200:v1:Cardiometabolic_II	CBS:P35520:OID30200:v1:Cardiometabolic_II	2	-0.0309926	0.0086158	0.000321676	PPP	P35520	Chen et al.	n-acetyl-aspartyl-glutamate (naag)	HMDB0001067	ENSG00000160200	CBS	FALSE
114109	MR-IVW LD	GCST90200684	n-acetyl-aspartyl-glutamate (naag)	CDA:P32320:OID30345:v1:Cardiometabolic_II	CDA:P32320:OID30345:v1:Cardiometabolic_II	2	-0.00938689	0.0085099	0.270003	PPP	P32320	Chen et al.	n-acetyl-aspartyl-glutamate (naag)	HMDB0001067	ENSG00000158825	CDA	FALSE
114113	MR-IVW LD	GCST90200684	n-acetyl-aspartyl-glutamate (naag)	CES1:P23141:OID20244:v1:Cardiometabolic	CES1:P23141:OID20244:v1:Cardiometabolic	2	-0.0105631	0.00852145	0.215127	PPP	P23141	Chen et al.	n-acetyl-aspartyl-glutamate (naag)	HMDB0001067	ENSG00000198848	CES1	FALSE
114114	MR-IVW LD	GCST90200684	n-acetyl-aspartyl-glutamate (naag)	CES2:O00748:OID21366:v1:Oncology	CES2:O00748:OID21366:v1:Oncology	2	-0.0102054	0.00855292	0.232788	PPP	O00748	Chen et al.	n-acetyl-aspartyl-glutamate (naag)	HMDB0001067	ENSG00000172831	CES2	FALSE
114115	MR-IVW LD	GCST90200684	n-acetyl-aspartyl-glutamate (naag)	CHAC2:Q8WUX2:OID21230:v1:Oncology	CHAC2:Q8WUX2:OID21230:v1:Oncology	2	-0.00449341	0.00863392	0.602759	PPP	Q8WUX2	Chen et al.	n-acetyl-aspartyl-glutamate (naag)	HMDB0001067	ENSG00000143942	CHAC2	FALSE
114118	MR-IVW LD	GCST90200684	n-acetyl-aspartyl-glutamate (naag)	CKB:P12277:OID30400:v1:Cardiometabolic_II	CKB:P12277:OID30400:v1:Cardiometabolic_II	2	0.0153358	0.00850321	0.071305	PPP	P12277	Chen et al.	n-acetyl-aspartyl-glutamate (naag)	HMDB0001067	ENSG00000166165	CKB	FALSE
114120	MR-IVW LD	GCST90200684	n-acetyl-aspartyl-glutamate (naag)	CKMT1A_CKMT1B:P12532:OID20721:v1:Inflammation	CKMT1A_CKMT1B:P12532:OID20721:v1:Inflammation	2	-0.00766938	0.00855381	0.36993	PPP	P12532	Chen et al.	n-acetyl-aspartyl-glutamate (naag)	HMDB0001067	ENSG00000237289	CKMT1A	FALSE
114121	MR-IVW LD	GCST90200684	n-acetyl-aspartyl-glutamate (naag)	CNDP1:Q96KN2:OID20347:v1:Cardiometabolic	CNDP1:Q96KN2:OID20347:v1:Cardiometabolic	2	-0.00926951	0.00851795	0.276492	PPP	Q96KN2	Chen et al.	n-acetyl-aspartyl-glutamate (naag)	HMDB0001067	ENSG00000150656	CNDP1	FALSE
114123	MR-IVW LD	GCST90200684	n-acetyl-aspartyl-glutamate (naag)	COMT:P21964:OID20086:v1:Cardiometabolic	COMT:P21964:OID20086:v1:Cardiometabolic	2	0.00429602	0.0086479	0.619351	PPP	P21964	Chen et al.	n-acetyl-aspartyl-glutamate (naag)	HMDB0001067	ENSG00000093010	COMT	FALSE
114126	MR-IVW LD	GCST90200684	n-acetyl-aspartyl-glutamate (naag)	DARS1:P14868:OID20903:v1:Neurology	DARS1:P14868:OID20903:v1:Neurology	2	0.00447656	0.0085731	0.601556	PPP	P14868	Chen et al.	n-acetyl-aspartyl-glutamate (naag)	HMDB0001067	ENSG00000115866	DARS	FALSE
114127	MR-IVW LD	GCST90200684	n-acetyl-aspartyl-glutamate (naag)	DBH:P09172:OID30703:v1:Inflammation_II	DBH:P09172:OID30703:v1:Inflammation_II	2	-0.00707227	0.00850447	0.405638	PPP	P09172	Chen et al.	n-acetyl-aspartyl-glutamate (naag)	HMDB0001067	ENSG00000123454	DBH	FALSE
114128	MR-IVW LD	GCST90200684	n-acetyl-aspartyl-glutamate (naag)	DGKA:P23743:OID30546:v1:Inflammation_II	DGKA:P23743:OID30546:v1:Inflammation_II	2	0.00607726	0.00862409	0.481007	PPP	P23743	Chen et al.	n-acetyl-aspartyl-glutamate (naag)	HMDB0001067	ENSG00000065357	DGKA	FALSE
114130	MR-IVW LD	GCST90200684	n-acetyl-aspartyl-glutamate (naag)	DGKZ:Q13574:OID20466:v1:Inflammation	DGKZ:Q13574:OID20466:v1:Inflammation	2	0.0263816	0.0086102	0.00218403	PPP	Q13574	Chen et al.	n-acetyl-aspartyl-glutamate (naag)	HMDB0001067	ENSG00000149091	DGKZ	FALSE
114131	MR-IVW LD	GCST90200684	n-acetyl-aspartyl-glutamate (naag)	DHODH:Q02127:OID30137:v1:Cardiometabolic_II	DHODH:Q02127:OID30137:v1:Cardiometabolic_II	2	-0.00774524	0.00863969	0.370001	PPP	Q02127	Chen et al.	n-acetyl-aspartyl-glutamate (naag)	HMDB0001067	ENSG00000102967	DHODH	FALSE
114132	MR-IVW LD	GCST90200684	n-acetyl-aspartyl-glutamate (naag)	DHPS:P49366:OID31357:v1:Oncology_II	DHPS:P49366:OID31357:v1:Oncology_II	2	0.0060047	0.00852198	0.481051	PPP	P49366	Chen et al.	n-acetyl-aspartyl-glutamate (naag)	HMDB0001067	ENSG00000095059	DHPS	FALSE
114133	MR-IVW LD	GCST90200684	n-acetyl-aspartyl-glutamate (naag)	DNM1:Q05193:OID31458:v1:Oncology_II	DNM1:Q05193:OID31458:v1:Oncology_II	2	0.00929969	0.00851952	0.27502	PPP	Q05193	Chen et al.	n-acetyl-aspartyl-glutamate (naag)	HMDB0001067	ENSG00000106976	DNM1	FALSE
114134	MR-IVW LD	GCST90200684	n-acetyl-aspartyl-glutamate (naag)	DNM3:Q9UQ16:OID31000:v1:Neurology_II	DNM3:Q9UQ16:OID31000:v1:Neurology_II	2	0.0185167	0.00850963	0.0295575	PPP	Q9UQ16	Chen et al.	n-acetyl-aspartyl-glutamate (naag)	HMDB0001067	ENSG00000197959	DNM3	FALSE
114135	MR-IVW LD	GCST90200684	n-acetyl-aspartyl-glutamate (naag)	DTYMK:P23919:OID30308:v1:Cardiometabolic_II	DTYMK:P23919:OID30308:v1:Cardiometabolic_II	2	-0.0142331	0.00850121	0.094082	PPP	P23919	Chen et al.	n-acetyl-aspartyl-glutamate (naag)	HMDB0001067	ENSG00000168393	DTYMK	FALSE
114137	MR-IVW LD	GCST90200684	n-acetyl-aspartyl-glutamate (naag)	ENOPH1:Q9UHY7:OID31349:v1:Oncology_II	ENOPH1:Q9UHY7:OID31349:v1:Oncology_II	2	-0.00385816	0.00852196	0.650742	PPP	Q9UHY7	Chen et al.	n-acetyl-aspartyl-glutamate (naag)	HMDB0001067	ENSG00000145293	ENOPH1	FALSE
114139	MR-IVW LD	GCST90200684	n-acetyl-aspartyl-glutamate (naag)	ENPP7:Q6UWV6:OID20689:v1:Inflammation	ENPP7:Q6UWV6:OID20689:v1:Inflammation	2	-0.0203161	0.00867486	0.0191832	PPP	Q6UWV6	Chen et al.	n-acetyl-aspartyl-glutamate (naag)	HMDB0001067	ENSG00000182156	ENPP7	FALSE
114144	MR-IVW LD	GCST90200684	n-acetyl-aspartyl-glutamate (naag)	ENTPD5:O75356:OID20104:v1:Cardiometabolic	ENTPD5:O75356:OID20104:v1:Cardiometabolic	2	6.7816e-05	0.0086161	0.99372	PPP	O75356	Chen et al.	n-acetyl-aspartyl-glutamate (naag)	HMDB0001067	ENSG00000187097	ENTPD5	FALSE
114146	MR-IVW LD	GCST90200684	n-acetyl-aspartyl-glutamate (naag)	ENTPD6:O75354:OID20100:v1:Cardiometabolic	ENTPD6:O75354:OID20100:v1:Cardiometabolic	2	-0.015635	0.00861602	0.0695794	PPP	O75354	Chen et al.	n-acetyl-aspartyl-glutamate (naag)	HMDB0001067	ENSG00000197586	ENTPD6	FALSE
114150	MR-IVW LD	GCST90200684	n-acetyl-aspartyl-glutamate (naag)	FARSA:Q9Y285:OID30887:v1:Neurology_II	FARSA:Q9Y285:OID30887:v1:Neurology_II	2	0.00719284	0.00861942	0.404003	PPP	Q9Y285	Chen et al.	n-acetyl-aspartyl-glutamate (naag)	HMDB0001067	ENSG00000179115	FARSA	FALSE
114152	MR-IVW LD	GCST90200684	n-acetyl-aspartyl-glutamate (naag)	FBP1:P09467:OID20227:v1:Cardiometabolic	FBP1:P09467:OID20227:v1:Cardiometabolic	2	-0.0352106	0.00853186	3.67607e-05	PPP	P09467	Chen et al.	n-acetyl-aspartyl-glutamate (naag)	HMDB0001067	ENSG00000165140	FBP1	FALSE
114156	MR-IVW LD	GCST90200684	n-acetyl-aspartyl-glutamate (naag)	FOLH1:Q04609:OID30430:v1:Inflammation_II	FOLH1:Q04609:OID30430:v1:Inflammation_II	2	-0.109678	0.00861899	4.28448e-37	PPP	Q04609	Chen et al.	n-acetyl-aspartyl-glutamate (naag)	HMDB0001067	ENSG00000086205	FOLH1	FALSE
114157	MR-IVW LD	GCST90200684	n-acetyl-aspartyl-glutamate (naag)	GAD1:Q99259:OID31166:v1:Oncology_II	GAD1:Q99259:OID31166:v1:Oncology_II	2	-0.0166131	0.00866049	0.0550769	PPP	Q99259	Chen et al.	n-acetyl-aspartyl-glutamate (naag)	HMDB0001067	ENSG00000128683	GAD1	FALSE
114158	MR-IVW LD	GCST90200684	n-acetyl-aspartyl-glutamate (naag)	GAD2:Q05329:OID30449:v1:Inflammation_II	GAD2:Q05329:OID30449:v1:Inflammation_II	2	-0.00216065	0.00862421	0.802175	PPP	Q05329	Chen et al.	n-acetyl-aspartyl-glutamate (naag)	HMDB0001067	ENSG00000136750	GAD2	FALSE
114159	MR-IVW LD	GCST90200684	n-acetyl-aspartyl-glutamate (naag)	GAMT:Q14353:OID30133:v1:Cardiometabolic_II	GAMT:Q14353:OID30133:v1:Cardiometabolic_II	2	-0.00663196	0.00863974	0.442718	PPP	Q14353	Chen et al.	n-acetyl-aspartyl-glutamate (naag)	HMDB0001067	ENSG00000130005	GAMT	FALSE
114160	MR-IVW LD	GCST90200684	n-acetyl-aspartyl-glutamate (naag)	GAPDH:P04406:OID30600:v1:Inflammation_II	GAPDH:P04406:OID30600:v1:Inflammation_II	2	0.0103786	0.00869637	0.232699	PPP	P04406	Chen et al.	n-acetyl-aspartyl-glutamate (naag)	HMDB0001067	ENSG00000111640	GAPDH	FALSE
114162	MR-IVW LD	GCST90200684	n-acetyl-aspartyl-glutamate (naag)	GART:P22102:OID31004:v1:Neurology_II	GART:P22102:OID31004:v1:Neurology_II	2	-0.0323908	0.00850944	0.000140973	PPP	P22102	Chen et al.	n-acetyl-aspartyl-glutamate (naag)	HMDB0001067	ENSG00000159131	GART	FALSE
114165	MR-IVW LD	GCST90200684	n-acetyl-aspartyl-glutamate (naag)	GGCT:O75223:OID30304:v1:Cardiometabolic_II	GGCT:O75223:OID30304:v1:Cardiometabolic_II	2	-0.00573476	0.00850953	0.500361	PPP	O75223	Chen et al.	n-acetyl-aspartyl-glutamate (naag)	HMDB0001067	ENSG00000006625	GGCT	FALSE
114166	MR-IVW LD	GCST90200684	n-acetyl-aspartyl-glutamate (naag)	GLA:P06280:OID30594:v1:Inflammation_II	GLA:P06280:OID30594:v1:Inflammation_II	2	-0.0161272	0.00860519	0.0609124	PPP	P06280	Chen et al.	n-acetyl-aspartyl-glutamate (naag)	HMDB0001067	ENSG00000102393	GLA	FALSE
114167	MR-IVW LD	GCST90200684	n-acetyl-aspartyl-glutamate (naag)	GMPR2:Q9P2T1:OID30623:v1:Inflammation_II	GMPR2:Q9P2T1:OID30623:v1:Inflammation_II	2	-0.00544398	0.00859736	0.526593	PPP	Q9P2T1	Chen et al.	n-acetyl-aspartyl-glutamate (naag)	HMDB0001067	ENSG00000100938	GMPR2	FALSE
114168	MR-IVW LD	GCST90200684	n-acetyl-aspartyl-glutamate (naag)	GMPR:P36959:OID20641:v1:Inflammation	GMPR:P36959:OID20641:v1:Inflammation	2	-0.00866815	0.00848785	0.30714	PPP	P36959	Chen et al.	n-acetyl-aspartyl-glutamate (naag)	HMDB0001067	ENSG00000137198	GMPR	FALSE
114172	MR-IVW LD	GCST90200684	n-acetyl-aspartyl-glutamate (naag)	GUK1:Q16774:OID30148:v1:Cardiometabolic_II	GUK1:Q16774:OID30148:v1:Cardiometabolic_II	2	-0.00591416	0.00863983	0.493645	PPP	Q16774	Chen et al.	n-acetyl-aspartyl-glutamate (naag)	HMDB0001067	ENSG00000143774	GUK1	FALSE
114173	MR-IVW LD	GCST90200684	n-acetyl-aspartyl-glutamate (naag)	HARS1:P12081:OID21086:v1:Neurology	HARS1:P12081:OID21086:v1:Neurology	2	0.0023057	0.00853329	0.787006	PPP	P12081	Chen et al.	n-acetyl-aspartyl-glutamate (naag)	HMDB0001067	ENSG00000170445	HARS	FALSE
114174	MR-IVW LD	GCST90200684	n-acetyl-aspartyl-glutamate (naag)	HDDC2:Q7Z4H3:OID31447:v1:Oncology_II	HDDC2:Q7Z4H3:OID31447:v1:Oncology_II	2	-0.00053436	0.00851957	0.949988	PPP	Q7Z4H3	Chen et al.	n-acetyl-aspartyl-glutamate (naag)	HMDB0001067	ENSG00000111906	HDDC2	FALSE
114177	MR-IVW LD	GCST90200684	n-acetyl-aspartyl-glutamate (naag)	HK2:P52789:OID20065:v1:Cardiometabolic	HK2:P52789:OID20065:v1:Cardiometabolic	2	0.00540057	0.00861611	0.530791	PPP	P52789	Chen et al.	n-acetyl-aspartyl-glutamate (naag)	HMDB0001067	ENSG00000159399	HK2	FALSE
114178	MR-IVW LD	GCST90200684	n-acetyl-aspartyl-glutamate (naag)	HMGCL:P35914:OID30214:v1:Cardiometabolic_II	HMGCL:P35914:OID30214:v1:Cardiometabolic_II	2	-0.00186446	0.00861627	0.828685	PPP	P35914	Chen et al.	n-acetyl-aspartyl-glutamate (naag)	HMDB0001067	ENSG00000117305	HMGCL	FALSE
114179	MR-IVW LD	GCST90200684	n-acetyl-aspartyl-glutamate (naag)	HMOX1:P09601:OID20217:v1:Cardiometabolic	HMOX1:P09601:OID20217:v1:Cardiometabolic	2	-0.0159822	0.00858984	0.0628022	PPP	P09601	Chen et al.	n-acetyl-aspartyl-glutamate (naag)	HMDB0001067	ENSG00000100292	HMOX1	FALSE
114181	MR-IVW LD	GCST90200684	n-acetyl-aspartyl-glutamate (naag)	HMOX2:P30519:OID20887:v1:Neurology	HMOX2:P30519:OID20887:v1:Neurology	2	-0.0175125	0.00863184	0.0424758	PPP	P30519	Chen et al.	n-acetyl-aspartyl-glutamate (naag)	HMDB0001067	ENSG00000103415	HMOX2	FALSE
114182	MR-IVW LD	GCST90200684	n-acetyl-aspartyl-glutamate (naag)	HNMT:P50135:OID20975:v1:Neurology	HNMT:P50135:OID20975:v1:Neurology	2	-0.0275806	0.00858786	0.00132007	PPP	P50135	Chen et al.	n-acetyl-aspartyl-glutamate (naag)	HMDB0001067	ENSG00000150540	HNMT	FALSE
114184	MR-IVW LD	GCST90200684	n-acetyl-aspartyl-glutamate (naag)	HRAS:P01112:OID31263:v1:Oncology_II	HRAS:P01112:OID31263:v1:Oncology_II	2	0.0183357	0.00858574	0.0327121	PPP	P01112	Chen et al.	n-acetyl-aspartyl-glutamate (naag)	HMDB0001067	ENSG00000174775	HRAS	FALSE
114187	MR-IVW LD	GCST90200684	n-acetyl-aspartyl-glutamate (naag)	IDO1:P14902:OID30230:v1:Cardiometabolic_II	IDO1:P14902:OID30230:v1:Cardiometabolic_II	2	0.00642361	0.00861621	0.455953	PPP	P14902	Chen et al.	n-acetyl-aspartyl-glutamate (naag)	HMDB0001067	ENSG00000131203	IDO1	FALSE
114188	MR-IVW LD	GCST90200684	n-acetyl-aspartyl-glutamate (naag)	IDO1:P14902:OID30563:v1:Inflammation_II	IDO1:P14902:OID30563:v1:Inflammation_II	2	0.00896994	0.00862414	0.298295	PPP	P14902	Chen et al.	n-acetyl-aspartyl-glutamate (naag)	HMDB0001067	ENSG00000131203	IDO1	FALSE
114189	MR-IVW LD	GCST90200684	n-acetyl-aspartyl-glutamate (naag)	IDO1:P14902:OID31050:v1:Neurology_II	IDO1:P14902:OID31050:v1:Neurology_II	2	0.00710532	0.00850973	0.403738	PPP	P14902	Chen et al.	n-acetyl-aspartyl-glutamate (naag)	HMDB0001067	ENSG00000131203	IDO1	FALSE
114190	MR-IVW LD	GCST90200684	n-acetyl-aspartyl-glutamate (naag)	IDO1:P14902:OID31474:v1:Oncology_II	IDO1:P14902:OID31474:v1:Oncology_II	2	0.0029681	0.00851959	0.72755	PPP	P14902	Chen et al.	n-acetyl-aspartyl-glutamate (naag)	HMDB0001067	ENSG00000131203	IDO1	FALSE
114193	MR-IVW LD	GCST90200684	n-acetyl-aspartyl-glutamate (naag)	IL18R1:Q13478:OID20652:v1:Inflammation	IL18R1:Q13478:OID20652:v1:Inflammation	2	-0.0155259	0.00848756	0.0673625	PPP	Q13478	Chen et al.	n-acetyl-aspartyl-glutamate (naag)	HMDB0001067	ENSG00000115604	IL18R1	FALSE
114194	MR-IVW LD	GCST90200684	n-acetyl-aspartyl-glutamate (naag)	IL18RAP:O95256:OID20900:v1:Neurology	IL18RAP:O95256:OID20900:v1:Neurology	2	0.00896516	0.00858919	0.29659	PPP	O95256	Chen et al.	n-acetyl-aspartyl-glutamate (naag)	HMDB0001067	ENSG00000115607	IL18RAP	FALSE
114196	MR-IVW LD	GCST90200684	n-acetyl-aspartyl-glutamate (naag)	IL1R1:P14778:OID21116:v1:Neurology	IL1R1:P14778:OID21116:v1:Neurology	2	-0.0126811	0.00854094	0.137613	PPP	P14778	Chen et al.	n-acetyl-aspartyl-glutamate (naag)	HMDB0001067	ENSG00000115594	IL1R1	FALSE
114199	MR-IVW LD	GCST90200684	n-acetyl-aspartyl-glutamate (naag)	IL1RAP:Q9NPH3:OID21126:v1:Neurology	IL1RAP:Q9NPH3:OID21126:v1:Neurology	2	-0.00655573	0.00853337	0.442341	PPP	Q9NPH3	Chen et al.	n-acetyl-aspartyl-glutamate (naag)	HMDB0001067	ENSG00000196083	IL1RAP	FALSE
114201	MR-IVW LD	GCST90200684	n-acetyl-aspartyl-glutamate (naag)	IL1RL1:Q01638:OID20250:v1:Cardiometabolic	IL1RL1:Q01638:OID20250:v1:Cardiometabolic	2	0.00833208	0.00849897	0.326907	PPP	Q01638	Chen et al.	n-acetyl-aspartyl-glutamate (naag)	HMDB0001067	ENSG00000115602	IL1RL1	FALSE
114203	MR-IVW LD	GCST90200684	n-acetyl-aspartyl-glutamate (naag)	IL1RL2:Q9HB29:OID20487:v1:Inflammation	IL1RL2:Q9HB29:OID20487:v1:Inflammation	2	0.00993262	0.00861052	0.248687	PPP	Q9HB29	Chen et al.	n-acetyl-aspartyl-glutamate (naag)	HMDB0001067	ENSG00000115598	IL1RL2	FALSE
114207	MR-IVW LD	GCST90200684	n-acetyl-aspartyl-glutamate (naag)	INPP1:P49441:OID21345:v1:Oncology	INPP1:P49441:OID21345:v1:Oncology	2	0.00991064	0.00855283	0.246555	PPP	P49441	Chen et al.	n-acetyl-aspartyl-glutamate (naag)	HMDB0001067	ENSG00000151689	INPP1	FALSE
114208	MR-IVW LD	GCST90200684	n-acetyl-aspartyl-glutamate (naag)	INPPL1:O15357:OID21314:v1:Oncology	INPPL1:O15357:OID21314:v1:Oncology	2	0.0162887	0.00855267	0.0568433	PPP	O15357	Chen et al.	n-acetyl-aspartyl-glutamate (naag)	HMDB0001067	ENSG00000165458	INPPL1	FALSE
114210	MR-IVW LD	GCST90200684	n-acetyl-aspartyl-glutamate (naag)	KDM3A:Q9Y4C1:OID30426:v1:Inflammation_II	KDM3A:Q9Y4C1:OID30426:v1:Inflammation_II	2	-0.0175437	0.00862414	0.0419264	PPP	Q9Y4C1	Chen et al.	n-acetyl-aspartyl-glutamate (naag)	HMDB0001067	ENSG00000115548	KDM3A	FALSE
114211	MR-IVW LD	GCST90200684	n-acetyl-aspartyl-glutamate (naag)	KHK:P50053:OID30241:v1:Cardiometabolic_II	KHK:P50053:OID30241:v1:Cardiometabolic_II	2	-0.0104146	0.00861621	0.226772	PPP	P50053	Chen et al.	n-acetyl-aspartyl-glutamate (naag)	HMDB0001067	ENSG00000138030	KHK	FALSE
114215	MR-IVW LD	GCST90200684	n-acetyl-aspartyl-glutamate (naag)	KYNU:Q16719:OID20669:v1:Inflammation	KYNU:Q16719:OID20669:v1:Inflammation	2	0.000418041	0.00848789	0.960719	PPP	Q16719	Chen et al.	n-acetyl-aspartyl-glutamate (naag)	HMDB0001067	ENSG00000115919	KYNU	FALSE
114218	MR-IVW LD	GCST90200684	n-acetyl-aspartyl-glutamate (naag)	LYPLA2:O95372:OID30817:v1:Neurology_II	LYPLA2:O95372:OID30817:v1:Neurology_II	2	0.027726	0.00863879	0.00132978	PPP	O95372	Chen et al.	n-acetyl-aspartyl-glutamate (naag)	HMDB0001067	ENSG00000011009	LYPLA2	FALSE
114220	MR-IVW LD	GCST90200684	n-acetyl-aspartyl-glutamate (naag)	MARS1:P56192:OID30658:v1:Inflammation_II	MARS1:P56192:OID30658:v1:Inflammation_II	2	0.0153922	0.00860516	0.0736603	PPP	P56192	Chen et al.	n-acetyl-aspartyl-glutamate (naag)	HMDB0001067	ENSG00000166986	MARS1	FALSE
114221	MR-IVW LD	GCST90200684	n-acetyl-aspartyl-glutamate (naag)	MGLL:Q99685:OID20711:v1:Inflammation	MGLL:Q99685:OID20711:v1:Inflammation	2	0.00471399	0.00852109	0.580117	PPP	Q99685	Chen et al.	n-acetyl-aspartyl-glutamate (naag)	HMDB0001067	ENSG00000074416	MGLL	FALSE
114225	MR-IVW LD	GCST90200684	n-acetyl-aspartyl-glutamate (naag)	MSRA:Q9UJ68:OID21513:v1:Oncology	MSRA:Q9UJ68:OID21513:v1:Oncology	2	0.0119988	0.00851616	0.158853	PPP	Q9UJ68	Chen et al.	n-acetyl-aspartyl-glutamate (naag)	HMDB0001067	ENSG00000175806	MSRA	FALSE
114228	MR-IVW LD	GCST90200684	n-acetyl-aspartyl-glutamate (naag)	MTR:Q99707:OID30110:v1:Cardiometabolic_II	MTR:Q99707:OID30110:v1:Cardiometabolic_II	2	-0.00792956	0.00863983	0.358728	PPP	Q99707	Chen et al.	n-acetyl-aspartyl-glutamate (naag)	HMDB0001067	ENSG00000116984	MTR	FALSE
114229	MR-IVW LD	GCST90200684	n-acetyl-aspartyl-glutamate (naag)	MVK:Q03426:OID20459:v1:Inflammation	MVK:Q03426:OID20459:v1:Inflammation	2	-0.00555316	0.00861078	0.518987	PPP	Q03426	Chen et al.	n-acetyl-aspartyl-glutamate (naag)	HMDB0001067	ENSG00000110921	MVK	FALSE
114232	MR-IVW LD	GCST90200684	n-acetyl-aspartyl-glutamate (naag)	NADK:O95544:OID20178:v1:Cardiometabolic	NADK:O95544:OID20178:v1:Cardiometabolic	2	-0.00792133	0.00853262	0.353222	PPP	O95544	Chen et al.	n-acetyl-aspartyl-glutamate (naag)	HMDB0001067	ENSG00000008130	NADK	FALSE
114235	MR-IVW LD	GCST90200684	n-acetyl-aspartyl-glutamate (naag)	NAMPT:P43490:OID21227:v1:Oncology	NAMPT:P43490:OID21227:v1:Oncology	2	-0.0118745	0.00863391	0.16903	PPP	P43490	Chen et al.	n-acetyl-aspartyl-glutamate (naag)	HMDB0001067	ENSG00000105835	NAMPT	FALSE
114236	MR-IVW LD	GCST90200684	n-acetyl-aspartyl-glutamate (naag)	NAPRT:Q6XQN6:OID31114:v1:Neurology_II	NAPRT:Q6XQN6:OID31114:v1:Neurology_II	2	-0.015531	0.00851239	0.0680734	PPP	Q6XQN6	Chen et al.	n-acetyl-aspartyl-glutamate (naag)	HMDB0001067	ENSG00000147813	NAPRT	FALSE
114237	MR-IVW LD	GCST90200684	n-acetyl-aspartyl-glutamate (naag)	NARS1:O43776:OID31035:v1:Neurology_II	NARS1:O43776:OID31035:v1:Neurology_II	2	0.00392553	0.00850971	0.644583	PPP	O43776	Chen et al.	n-acetyl-aspartyl-glutamate (naag)	HMDB0001067	ENSG00000134440	NARS1	FALSE
114240	MR-IVW LD	GCST90200684	n-acetyl-aspartyl-glutamate (naag)	NME1:P15531:OID30451:v1:Inflammation_II	NME1:P15531:OID30451:v1:Inflammation_II	2	-0.0137373	0.00862412	0.111185	PPP	P15531	Chen et al.	n-acetyl-aspartyl-glutamate (naag)	HMDB0001067	ENSG00000239672	NME1	FALSE
114241	MR-IVW LD	GCST90200684	n-acetyl-aspartyl-glutamate (naag)	NME3:Q13232:OID20789:v1:Inflammation	NME3:Q13232:OID20789:v1:Inflammation	2	-0.0069015	0.00852972	0.418451	PPP	Q13232	Chen et al.	n-acetyl-aspartyl-glutamate (naag)	HMDB0001067	ENSG00000103024	NME3	FALSE
114242	MR-IVW LD	GCST90200684	n-acetyl-aspartyl-glutamate (naag)	NOS1:P29475:OID20863:v1:Neurology	NOS1:P29475:OID20863:v1:Neurology	2	-0.0363996	0.00863117	2.4733e-05	PPP	P29475	Chen et al.	n-acetyl-aspartyl-glutamate (naag)	HMDB0001067	ENSG00000089250	NOS1	FALSE
114243	MR-IVW LD	GCST90200684	n-acetyl-aspartyl-glutamate (naag)	NOS2:P35228:OID30087:v1:Cardiometabolic_II	NOS2:P35228:OID30087:v1:Cardiometabolic_II	2	0.0095481	0.00863978	0.269103	PPP	P35228	Chen et al.	n-acetyl-aspartyl-glutamate (naag)	HMDB0001067	ENSG00000007171	NOS2	FALSE
114244	MR-IVW LD	GCST90200684	n-acetyl-aspartyl-glutamate (naag)	NOS3:P29474:OID20834:v1:Neurology	NOS3:P29474:OID20834:v1:Neurology	2	-0.0149197	0.00863185	0.0839075	PPP	P29474	Chen et al.	n-acetyl-aspartyl-glutamate (naag)	HMDB0001067	ENSG00000164867	NOS3	FALSE
114245	MR-IVW LD	GCST90200684	n-acetyl-aspartyl-glutamate (naag)	NPL:Q9BXD5:OID30329:v1:Cardiometabolic_II	NPL:Q9BXD5:OID30329:v1:Cardiometabolic_II	2	-0.0252644	0.00850106	0.00295952	PPP	Q9BXD5	Chen et al.	n-acetyl-aspartyl-glutamate (naag)	HMDB0001067	ENSG00000135838	NPL	FALSE
114249	MR-IVW LD	GCST90200684	n-acetyl-aspartyl-glutamate (naag)	OPLAH:O14841:OID30201:v1:Cardiometabolic_II	OPLAH:O14841:OID30201:v1:Cardiometabolic_II	2	0.00728723	0.00861618	0.397686	PPP	O14841	Chen et al.	n-acetyl-aspartyl-glutamate (naag)	HMDB0001067	ENSG00000178814	OPLAH	FALSE
114250	MR-IVW LD	GCST90200684	n-acetyl-aspartyl-glutamate (naag)	OXCT1:P55809:OID30227:v1:Cardiometabolic_II	OXCT1:P55809:OID30227:v1:Cardiometabolic_II	2	0.00753833	0.00861616	0.381625	PPP	P55809	Chen et al.	n-acetyl-aspartyl-glutamate (naag)	HMDB0001067	ENSG00000083720	OXCT1	FALSE
114254	MR-IVW LD	GCST90200684	n-acetyl-aspartyl-glutamate (naag)	PAFAH1B3:Q15102:OID30998:v1:Neurology_II	PAFAH1B3:Q15102:OID30998:v1:Neurology_II	2	0.0226739	0.00850961	0.00771006	PPP	Q15102	Chen et al.	n-acetyl-aspartyl-glutamate (naag)	HMDB0001067	ENSG00000079462	PAFAH1B3	FALSE
114256	MR-IVW LD	GCST90200684	n-acetyl-aspartyl-glutamate (naag)	PAM:P19021:OID20291:v1:Cardiometabolic	PAM:P19021:OID20291:v1:Cardiometabolic	2	-0.0409523	0.00850588	1.47504e-06	PPP	P19021	Chen et al.	n-acetyl-aspartyl-glutamate (naag)	HMDB0001067	ENSG00000145730	PAM	FALSE
114259	MR-IVW LD	GCST90200684	n-acetyl-aspartyl-glutamate (naag)	PCYT2:Q99447:OID31519:v1:Oncology_II	PCYT2:Q99447:OID31519:v1:Oncology_II	2	0.003317	0.00851959	0.697026	PPP	Q99447	Chen et al.	n-acetyl-aspartyl-glutamate (naag)	HMDB0001067	ENSG00000185813	PCYT2	FALSE
114262	MR-IVW LD	GCST90200684	n-acetyl-aspartyl-glutamate (naag)	PHOSPHO1:Q8TCT1:OID20922:v1:Neurology	PHOSPHO1:Q8TCT1:OID20922:v1:Neurology	2	-0.00681093	0.00856529	0.42651	PPP	Q8TCT1	Chen et al.	n-acetyl-aspartyl-glutamate (naag)	HMDB0001067	ENSG00000173868	PHOSPHO1	FALSE
114263	MR-IVW LD	GCST90200684	n-acetyl-aspartyl-glutamate (naag)	PHYKPL:Q8IUZ5:OID30634:v1:Inflammation_II	PHYKPL:Q8IUZ5:OID30634:v1:Inflammation_II	2	-0.00163847	0.00859737	0.848856	PPP	Q8IUZ5	Chen et al.	n-acetyl-aspartyl-glutamate (naag)	HMDB0001067	ENSG00000175309	PHYKPL	FALSE
114266	MR-IVW LD	GCST90200684	n-acetyl-aspartyl-glutamate (naag)	PKLR:P30613:OID20682:v1:Inflammation	PKLR:P30613:OID20682:v1:Inflammation	2	-0.00509187	0.00852905	0.550505	PPP	P30613	Chen et al.	n-acetyl-aspartyl-glutamate (naag)	HMDB0001067	ENSG00000143627	PKLR	FALSE
114267	MR-IVW LD	GCST90200684	n-acetyl-aspartyl-glutamate (naag)	PLA2G7:Q13093:OID21105:v1:Neurology	PLA2G7:Q13093:OID21105:v1:Neurology	2	-8.64085e-05	0.00853336	0.991921	PPP	Q13093	Chen et al.	n-acetyl-aspartyl-glutamate (naag)	HMDB0001067	ENSG00000146070	PLA2G7	FALSE
114271	MR-IVW LD	GCST90200684	n-acetyl-aspartyl-glutamate (naag)	PMVK:Q15126:OID20850:v1:Neurology	PMVK:Q15126:OID20850:v1:Neurology	2	-0.00105293	0.00863967	0.903001	PPP	Q15126	Chen et al.	n-acetyl-aspartyl-glutamate (naag)	HMDB0001067	ENSG00000163344	PMVK	FALSE
114274	MR-IVW LD	GCST90200684	n-acetyl-aspartyl-glutamate (naag)	PPT1:P50897:OID30947:v1:Neurology_II	PPT1:P50897:OID30947:v1:Neurology_II	2	0.013512	0.00861937	0.116966	PPP	P50897	Chen et al.	n-acetyl-aspartyl-glutamate (naag)	HMDB0001067	ENSG00000131238	PPT1	FALSE
114276	MR-IVW LD	GCST90200684	n-acetyl-aspartyl-glutamate (naag)	RAB10:P61026:OID30357:v1:Cardiometabolic_II	RAB10:P61026:OID30357:v1:Cardiometabolic_II	2	0.00431249	0.00850117	0.611957	PPP	P61026	Chen et al.	n-acetyl-aspartyl-glutamate (naag)	HMDB0001067	ENSG00000084733	RAB10	FALSE
114279	MR-IVW LD	GCST90200684	n-acetyl-aspartyl-glutamate (naag)	RAB27B:O00194:OID30354:v1:Cardiometabolic_II	RAB27B:O00194:OID30354:v1:Cardiometabolic_II	2	0.00909106	0.00850114	0.284893	PPP	O00194	Chen et al.	n-acetyl-aspartyl-glutamate (naag)	HMDB0001067	ENSG00000041353	RAB27B	FALSE
114280	MR-IVW LD	GCST90200684	n-acetyl-aspartyl-glutamate (naag)	RAB2B:Q8WUD1:OID31362:v1:Oncology_II	RAB2B:Q8WUD1:OID31362:v1:Oncology_II	2	0.00937489	0.00852192	0.271292	PPP	Q8WUD1	Chen et al.	n-acetyl-aspartyl-glutamate (naag)	HMDB0001067	ENSG00000129472	RAB2B	FALSE
114281	MR-IVW LD	GCST90200684	n-acetyl-aspartyl-glutamate (naag)	RAB6B:Q9NRW1:OID20817:v1:Neurology	RAB6B:Q9NRW1:OID20817:v1:Neurology	2	-0.0165245	0.00863177	0.055571	PPP	Q9NRW1	Chen et al.	n-acetyl-aspartyl-glutamate (naag)	HMDB0001067	ENSG00000154917	RAB6B	FALSE
114283	MR-IVW LD	GCST90200684	n-acetyl-aspartyl-glutamate (naag)	RAC3:P60763:OID30958:v1:Neurology_II	RAC3:P60763:OID30958:v1:Neurology_II	2	-0.00127642	0.00861952	0.882275	PPP	P60763	Chen et al.	n-acetyl-aspartyl-glutamate (naag)	HMDB0001067	ENSG00000169750	RAC3	FALSE
114284	MR-IVW LD	GCST90200684	n-acetyl-aspartyl-glutamate (naag)	RALB:P11234:OID30567:v1:Inflammation_II	RALB:P11234:OID30567:v1:Inflammation_II	2	0.0132401	0.00862419	0.124726	PPP	P11234	Chen et al.	n-acetyl-aspartyl-glutamate (naag)	HMDB0001067	ENSG00000144118	RALB	FALSE
114285	MR-IVW LD	GCST90200684	n-acetyl-aspartyl-glutamate (naag)	RAP1A:P62834:OID30452:v1:Inflammation_II	RAP1A:P62834:OID30452:v1:Inflammation_II	2	-0.00737997	0.00862417	0.392146	PPP	P62834	Chen et al.	n-acetyl-aspartyl-glutamate (naag)	HMDB0001067	ENSG00000116473	RAP1A	FALSE
114287	MR-IVW LD	GCST90200684	n-acetyl-aspartyl-glutamate (naag)	RBKS:Q9H477:OID20986:v1:Neurology	RBKS:Q9H477:OID20986:v1:Neurology	2	-0.0151336	0.00863691	0.079739	PPP	Q9H477	Chen et al.	n-acetyl-aspartyl-glutamate (naag)	HMDB0001067	ENSG00000171174	RBKS	FALSE
114293	MR-IVW LD	GCST90200684	n-acetyl-aspartyl-glutamate (naag)	SAT1:P21673:OID30111:v1:Cardiometabolic_II	SAT1:P21673:OID30111:v1:Cardiometabolic_II	2	0.00149838	0.00863978	0.862315	PPP	P21673	Chen et al.	n-acetyl-aspartyl-glutamate (naag)	HMDB0001067	ENSG00000130066	SAT1	FALSE
114295	MR-IVW LD	GCST90200684	n-acetyl-aspartyl-glutamate (naag)	SAT2:Q96F10:OID31306:v1:Oncology_II	SAT2:Q96F10:OID31306:v1:Oncology_II	2	0.00574927	0.00857831	0.502724	PPP	Q96F10	Chen et al.	n-acetyl-aspartyl-glutamate (naag)	HMDB0001067	ENSG00000141504	SAT2	FALSE
114296	MR-IVW LD	GCST90200684	n-acetyl-aspartyl-glutamate (naag)	SCLY:Q96I15:OID21425:v1:Oncology	SCLY:Q96I15:OID21425:v1:Oncology	2	-0.0122901	0.00851289	0.148824	PPP	Q96I15	Chen et al.	n-acetyl-aspartyl-glutamate (naag)	HMDB0001067	ENSG00000132330	SCLY	FALSE
114297	MR-IVW LD	GCST90200684	n-acetyl-aspartyl-glutamate (naag)	SDHB:P21912:OID31436:v1:Oncology_II	SDHB:P21912:OID31436:v1:Oncology_II	2	-0.003065	0.0085196	0.719027	PPP	P21912	Chen et al.	n-acetyl-aspartyl-glutamate (naag)	HMDB0001067	ENSG00000117118	SDHB	FALSE
114301	MR-IVW LD	GCST90200684	n-acetyl-aspartyl-glutamate (naag)	SETMAR:Q53H47:OID20948:v1:Neurology	SETMAR:Q53H47:OID20948:v1:Neurology	2	-0.0205291	0.00858173	0.0167486	PPP	Q53H47	Chen et al.	n-acetyl-aspartyl-glutamate (naag)	HMDB0001067	ENSG00000170364	SETMAR	FALSE
114302	MR-IVW LD	GCST90200684	n-acetyl-aspartyl-glutamate (naag)	SHMT1:P34896:OID20714:v1:Inflammation	SHMT1:P34896:OID20714:v1:Inflammation	2	-0.00483199	0.00852111	0.570673	PPP	P34896	Chen et al.	n-acetyl-aspartyl-glutamate (naag)	HMDB0001067	ENSG00000176974	SHMT1	FALSE
114303	MR-IVW LD	GCST90200684	n-acetyl-aspartyl-glutamate (naag)	SIRT1:Q96EB6:OID30439:v1:Inflammation_II	SIRT1:Q96EB6:OID30439:v1:Inflammation_II	2	0.00938529	0.00862408	0.276478	PPP	Q96EB6	Chen et al.	n-acetyl-aspartyl-glutamate (naag)	HMDB0001067	ENSG00000096717	SIRT1	FALSE
114305	MR-IVW LD	GCST90200684	n-acetyl-aspartyl-glutamate (naag)	SIRT2:Q8IXJ6:OID21375:v1:Oncology	SIRT2:Q8IXJ6:OID21375:v1:Oncology	2	0.0029076	0.00855283	0.733888	PPP	Q8IXJ6	Chen et al.	n-acetyl-aspartyl-glutamate (naag)	HMDB0001067	ENSG00000068903	SIRT2	FALSE
114308	MR-IVW LD	GCST90200684	n-acetyl-aspartyl-glutamate (naag)	SLC16A1:P53985:OID20799:v1:Neurology	SLC16A1:P53985:OID20799:v1:Neurology	2	0.00206587	0.00863192	0.81085	PPP	P53985	Chen et al.	n-acetyl-aspartyl-glutamate (naag)	HMDB0001067	ENSG00000155380	SLC16A1	FALSE
114309	MR-IVW LD	GCST90200684	n-acetyl-aspartyl-glutamate (naag)	SLC1A4:P43007:OID30926:v1:Neurology_II	SLC1A4:P43007:OID30926:v1:Neurology_II	2	0.00820908	0.0086194	0.340896	PPP	P43007	Chen et al.	n-acetyl-aspartyl-glutamate (naag)	HMDB0001067	ENSG00000115902	SLC1A4	FALSE
114312	MR-IVW LD	GCST90200684	n-acetyl-aspartyl-glutamate (naag)	SMPD3:Q9NY59:OID30477:v1:Inflammation_II	SMPD3:Q9NY59:OID30477:v1:Inflammation_II	2	-0.00350767	0.0086242	0.684211	PPP	Q9NY59	Chen et al.	n-acetyl-aspartyl-glutamate (naag)	HMDB0001067	ENSG00000103056	SMPD3	FALSE
114313	MR-IVW LD	GCST90200684	n-acetyl-aspartyl-glutamate (naag)	SMS:P52788:OID30853:v1:Neurology_II	SMS:P52788:OID30853:v1:Neurology_II	2	0.0170634	0.00863893	0.0482485	PPP	P52788	Chen et al.	n-acetyl-aspartyl-glutamate (naag)	HMDB0001067	ENSG00000102172	SMS	FALSE
114317	MR-IVW LD	GCST90200684	n-acetyl-aspartyl-glutamate (naag)	SPTLC1:O15269:OID31086:v1:Neurology_II	SPTLC1:O15269:OID31086:v1:Neurology_II	2	-0.00239827	0.00851242	0.778145	PPP	O15269	Chen et al.	n-acetyl-aspartyl-glutamate (naag)	HMDB0001067	ENSG00000090054	SPTLC1	FALSE
114319	MR-IVW LD	GCST90200684	n-acetyl-aspartyl-glutamate (naag)	SULT1A1:P50225:OID21031:v1:Neurology	SULT1A1:P50225:OID21031:v1:Neurology	2	0.00829074	0.00849869	0.329297	PPP	P50225	Chen et al.	n-acetyl-aspartyl-glutamate (naag)	HMDB0001067	ENSG00000196502	SULT1A1	FALSE
114321	MR-IVW LD	GCST90200684	n-acetyl-aspartyl-glutamate (naag)	SUOX:P51687:OID31031:v1:Neurology_II	SUOX:P51687:OID31031:v1:Neurology_II	2	-0.0196349	0.0085097	0.0210351	PPP	P51687	Chen et al.	n-acetyl-aspartyl-glutamate (naag)	HMDB0001067	ENSG00000139531	SUOX	FALSE
114322	MR-IVW LD	GCST90200684	n-acetyl-aspartyl-glutamate (naag)	TARS1:P26639:OID31343:v1:Oncology_II	TARS1:P26639:OID31343:v1:Oncology_II	2	-0.00943094	0.00852198	0.268441	PPP	P26639	Chen et al.	n-acetyl-aspartyl-glutamate (naag)	HMDB0001067	ENSG00000113407	TARS	FALSE
114323	MR-IVW LD	GCST90200684	n-acetyl-aspartyl-glutamate (naag)	TDO2:P48775:OID30910:v1:Neurology_II	TDO2:P48775:OID30910:v1:Neurology_II	2	0.00408346	0.00861944	0.635678	PPP	P48775	Chen et al.	n-acetyl-aspartyl-glutamate (naag)	HMDB0001067	ENSG00000151790	TDO2	FALSE
114324	MR-IVW LD	GCST90200684	n-acetyl-aspartyl-glutamate (naag)	THTPA:Q9BU02:OID31375:v1:Oncology_II	THTPA:Q9BU02:OID31375:v1:Oncology_II	2	0.00016197	0.00853052	0.984851	PPP	Q9BU02	Chen et al.	n-acetyl-aspartyl-glutamate (naag)	HMDB0001067	ENSG00000259431	THTPA	FALSE
114326	MR-IVW LD	GCST90200684	n-acetyl-aspartyl-glutamate (naag)	TIGAR:Q9NQ88:OID20894:v1:Neurology	TIGAR:Q9NQ88:OID20894:v1:Neurology	2	-0.00126663	0.00863985	0.883445	PPP	Q9NQ88	Chen et al.	n-acetyl-aspartyl-glutamate (naag)	HMDB0001067	ENSG00000078237	TIGAR	FALSE
114328	MR-IVW LD	GCST90200684	n-acetyl-aspartyl-glutamate (naag)	TK1:P04183:OID31294:v1:Oncology_II	TK1:P04183:OID31294:v1:Oncology_II	2	0.0247132	0.00857781	0.0039633	PPP	P04183	Chen et al.	n-acetyl-aspartyl-glutamate (naag)	HMDB0001067	ENSG00000167900	TK1	FALSE
114330	MR-IVW LD	GCST90200684	n-acetyl-aspartyl-glutamate (naag)	TPK1:Q9H3S4:OID30338:v1:Cardiometabolic_II	TPK1:Q9H3S4:OID30338:v1:Cardiometabolic_II	2	0.00234856	0.00850125	0.782348	PPP	Q9H3S4	Chen et al.	n-acetyl-aspartyl-glutamate (naag)	HMDB0001067	ENSG00000196511	TPK1	FALSE
114331	MR-IVW LD	GCST90200684	n-acetyl-aspartyl-glutamate (naag)	TREH:O43280:OID30388:v1:Cardiometabolic_II	TREH:O43280:OID30388:v1:Cardiometabolic_II	2	-0.0251416	0.00850324	0.00310941	PPP	O43280	Chen et al.	n-acetyl-aspartyl-glutamate (naag)	HMDB0001067	ENSG00000118094	TREH	FALSE
114332	MR-IVW LD	GCST90200684	n-acetyl-aspartyl-glutamate (naag)	TYMP:P19971:OID20234:v1:Cardiometabolic	TYMP:P19971:OID20234:v1:Cardiometabolic	2	0.00712812	0.00856427	0.405234	PPP	P19971	Chen et al.	n-acetyl-aspartyl-glutamate (naag)	HMDB0001067	ENSG00000025708	TYMP	FALSE
114334	MR-IVW LD	GCST90200684	n-acetyl-aspartyl-glutamate (naag)	UPB1:Q9UBR1:OID30352:v1:Cardiometabolic_II	UPB1:Q9UBR1:OID30352:v1:Cardiometabolic_II	2	-0.0139744	0.00850103	0.100209	PPP	Q9UBR1	Chen et al.	n-acetyl-aspartyl-glutamate (naag)	HMDB0001067	ENSG00000100024	UPB1	FALSE
114336	MR-IVW LD	GCST90200684	n-acetyl-aspartyl-glutamate (naag)	VNN1:O95497:OID30711:v1:Inflammation_II	VNN1:O95497:OID30711:v1:Inflammation_II	2	-0.00975278	0.00849569	0.250982	PPP	O95497	Chen et al.	n-acetyl-aspartyl-glutamate (naag)	HMDB0001067	ENSG00000112299	VNN1	FALSE
114337	MR-IVW LD	GCST90200684	n-acetyl-aspartyl-glutamate (naag)	VNN2:O95498:OID21310:v1:Oncology	VNN2:O95498:OID21310:v1:Oncology	2	0.00210629	0.00855292	0.805476	PPP	O95498	Chen et al.	n-acetyl-aspartyl-glutamate (naag)	HMDB0001067	ENSG00000112303	VNN2	FALSE
114338	MR-IVW LD	GCST90200684	n-acetyl-aspartyl-glutamate (naag)	WARS:P23381:OID21084:v1:Neurology	WARS:P23381:OID21084:v1:Neurology	2	-0.0060478	0.0085333	0.478492	PPP	P23381	Chen et al.	n-acetyl-aspartyl-glutamate (naag)	HMDB0001067	ENSG00000140105	WARS	FALSE
114339	MR-IVW LD	GCST90200684	n-acetyl-aspartyl-glutamate (naag)	YARS1:P54577:OID31494:v1:Oncology_II	YARS1:P54577:OID31494:v1:Oncology_II	2	-0.00377297	0.00851951	0.657865	PPP	P54577	Chen et al.	n-acetyl-aspartyl-glutamate (naag)	HMDB0001067	ENSG00000134684	YARS	FALSE
114340	MR-IVW LD	GCST90200687	bilirubin (e,z or z,e)*	10024_44_HOGA1_HOGA1	10024_44_HOGA1_HOGA1	2	0.0100416	0.0119677	0.401436	DeCODE	Q86XE5	Chen et al.	bilirubin (e,z or z,e)*	HMDB0000488	ENSG00000241935	HOGA1	FALSE
114341	MR-IVW LD	GCST90200687	bilirubin (e,z or z,e)*	10086_39_CBS_CBS	10086_39_CBS_CBS	2	-0.0157326	0.0119676	0.188647	DeCODE	P35520	Chen et al.	bilirubin (e,z or z,e)*	HMDB0000488	ENSG00000160200	CBS	FALSE
114342	MR-IVW LD	GCST90200687	bilirubin (e,z or z,e)*	10531_18_NRAS_RASN	10531_18_NRAS_RASN	2	0.00815041	0.0119675	0.495845	DeCODE	P01111	Chen et al.	bilirubin (e,z or z,e)*	HMDB0000488	ENSG00000213281	NRAS	FALSE
114343	MR-IVW LD	GCST90200687	bilirubin (e,z or z,e)*	10612_18_PLOD3_PLOD3	10612_18_PLOD3_PLOD3	2	0.00250021	0.0119677	0.834515	DeCODE	O60568	Chen et al.	bilirubin (e,z or z,e)*	HMDB0000488	ENSG00000106397	PLOD3	FALSE
114344	MR-IVW LD	GCST90200687	bilirubin (e,z or z,e)*	11098_1_PDXK_PDXK	11098_1_PDXK_PDXK	2	-0.00837586	0.0119672	0.483989	DeCODE	O00764	Chen et al.	bilirubin (e,z or z,e)*	HMDB0000488	ENSG00000160209	PDXK	FALSE
114345	MR-IVW LD	GCST90200687	bilirubin (e,z or z,e)*	11241_8_ASL_ARLY	11241_8_ASL_ARLY	2	0.0272727	0.0119668	0.0226651	DeCODE	P04424	Chen et al.	bilirubin (e,z or z,e)*	HMDB0000488	ENSG00000126522	ASL	FALSE
114346	MR-IVW LD	GCST90200687	bilirubin (e,z or z,e)*	11247_20_NAGS_NAGS	11247_20_NAGS_NAGS	2	0.00196073	0.0119671	0.869855	DeCODE	Q8N159	Chen et al.	bilirubin (e,z or z,e)*	HMDB0000488	ENSG00000161653	NAGS	FALSE
114347	MR-IVW LD	GCST90200687	bilirubin (e,z or z,e)*	11280_6_GAD1_DCE1	11280_6_GAD1_DCE1	2	-0.00798433	0.0119672	0.504655	DeCODE	Q99259	Chen et al.	bilirubin (e,z or z,e)*	HMDB0000488	ENSG00000128683	GAD1	FALSE
114348	MR-IVW LD	GCST90200687	bilirubin (e,z or z,e)*	11348_132_P4HA2_P4HA2	11348_132_P4HA2_P4HA2	2	-0.00780529	0.0119672	0.514258	DeCODE	O15460	Chen et al.	bilirubin (e,z or z,e)*	HMDB0000488	ENSG00000072682	P4HA2	FALSE
114349	MR-IVW LD	GCST90200687	bilirubin (e,z or z,e)*	11361_73_TYMP_TP	11361_73_TYMP_TP	2	-0.00101057	0.0119672	0.932703	DeCODE	P19971	Chen et al.	bilirubin (e,z or z,e)*	HMDB0000488	ENSG00000025708	TYMP	FALSE
114350	MR-IVW LD	GCST90200687	bilirubin (e,z or z,e)*	11368_32_AK2_KAD2	11368_32_AK2_KAD2	2	0.00209464	0.0119672	0.861055	DeCODE	P54819	Chen et al.	bilirubin (e,z or z,e)*	HMDB0000488	ENSG00000004455	AK2	FALSE
114351	MR-IVW LD	GCST90200687	bilirubin (e,z or z,e)*	11377_19_ADH7_ADH7	11377_19_ADH7_ADH7	2	-0.0114177	0.0119671	0.340037	DeCODE	P40394	Chen et al.	bilirubin (e,z or z,e)*	HMDB0000488	ENSG00000196344	ADH7	FALSE
114352	MR-IVW LD	GCST90200687	bilirubin (e,z or z,e)*	11381_56_PRPS1_PRPS1	11381_56_PRPS1_PRPS1	2	-0.00835135	0.0119671	0.485265	DeCODE	P60891	Chen et al.	bilirubin (e,z or z,e)*	HMDB0000488	ENSG00000147224	PRPS1	FALSE
114353	MR-IVW LD	GCST90200687	bilirubin (e,z or z,e)*	11382_5_BLVRA_BIEA	11382_5_BLVRA_BIEA	2	-0.00881331	0.0119672	0.461454	DeCODE	P53004	Chen et al.	bilirubin (e,z or z,e)*	HMDB0000488	ENSG00000106605	BLVRA	FALSE
114354	MR-IVW LD	GCST90200687	bilirubin (e,z or z,e)*	11391_69_MVK_MVK	11391_69_MVK_MVK	2	0.00787442	0.0119671	0.510535	DeCODE	Q03426	Chen et al.	bilirubin (e,z or z,e)*	HMDB0000488	ENSG00000110921	MVK	FALSE
114355	MR-IVW LD	GCST90200687	bilirubin (e,z or z,e)*	11402_17_KMT2C_KMT2C	11402_17_KMT2C_KMT2C	2	0.00422658	0.0119671	0.72395	DeCODE	Q8NEZ4	Chen et al.	bilirubin (e,z or z,e)*	HMDB0000488	ENSG00000055609	KMT2C	FALSE
114356	MR-IVW LD	GCST90200687	bilirubin (e,z or z,e)*	11424_4_FAH_FAAA	11424_4_FAH_FAAA	2	0.0194346	0.0119671	0.104377	DeCODE	P16930	Chen et al.	bilirubin (e,z or z,e)*	HMDB0000488	ENSG00000103876	FAH	FALSE
114357	MR-IVW LD	GCST90200687	bilirubin (e,z or z,e)*	11441_11_PYGL_PYGL	11441_11_PYGL_PYGL	2	0.00167504	0.0119672	0.888684	DeCODE	P06737	Chen et al.	bilirubin (e,z or z,e)*	HMDB0000488	ENSG00000100504	PYGL	FALSE
114358	MR-IVW LD	GCST90200687	bilirubin (e,z or z,e)*	11448_34_GALK1_GALK1	11448_34_GALK1_GALK1	2	-0.00098884	0.0119671	0.934146	DeCODE	P51570	Chen et al.	bilirubin (e,z or z,e)*	HMDB0000488	ENSG00000108479	GALK1	FALSE
114359	MR-IVW LD	GCST90200687	bilirubin (e,z or z,e)*	11572_4_DNM2_DYN2	11572_4_DNM2_DYN2	2	-0.00508201	0.0119672	0.671084	DeCODE	P50570	Chen et al.	bilirubin (e,z or z,e)*	HMDB0000488	ENSG00000079805	DNM2	FALSE
114360	MR-IVW LD	GCST90200687	bilirubin (e,z or z,e)*	11645_9_P4HA1_P4HA1	11645_9_P4HA1_P4HA1	2	-0.0128867	0.0119672	0.281553	DeCODE	P13674	Chen et al.	bilirubin (e,z or z,e)*	HMDB0000488	ENSG00000122884	P4HA1	FALSE
114361	MR-IVW LD	GCST90200687	bilirubin (e,z or z,e)*	11653_69_SLC6A9_SC6A9	11653_69_SLC6A9_SC6A9	2	-0.00356535	0.0119672	0.765759	DeCODE	P48067	Chen et al.	bilirubin (e,z or z,e)*	HMDB0000488	ENSG00000196517	SLC6A9	FALSE
114362	MR-IVW LD	GCST90200687	bilirubin (e,z or z,e)*	11709_29_CPT1B_CPT1B	11709_29_CPT1B_CPT1B	2	0.046493	0.0119652	0.000102039	DeCODE	Q92523	Chen et al.	bilirubin (e,z or z,e)*	HMDB0000488	ENSG00000205560	CPT1B	FALSE
114363	MR-IVW LD	GCST90200687	bilirubin (e,z or z,e)*	12018_84_TPK1_TPK1	12018_84_TPK1_TPK1	2	0.000281594	0.0119672	0.981227	DeCODE	Q9H3S4	Chen et al.	bilirubin (e,z or z,e)*	HMDB0000488	ENSG00000196511	TPK1	FALSE
114364	MR-IVW LD	GCST90200687	bilirubin (e,z or z,e)*	12334_25_SHMT1_cSHMT	12334_25_SHMT1_cSHMT	2	0.000780185	0.0119672	0.94802	DeCODE	P34896	Chen et al.	bilirubin (e,z or z,e)*	HMDB0000488	ENSG00000176974	SHMT1	FALSE
114365	MR-IVW LD	GCST90200687	bilirubin (e,z or z,e)*	12340_17_AARS_SYAC	12340_17_AARS_SYAC	2	0.00317091	0.0119672	0.791034	DeCODE	P49588	Chen et al.	bilirubin (e,z or z,e)*	HMDB0000488	ENSG00000090861	AARS	FALSE
114366	MR-IVW LD	GCST90200687	bilirubin (e,z or z,e)*	12348_46_SARS2_SYSM	12348_46_SARS2_SYSM	2	0.0013245	0.0119672	0.911872	DeCODE	Q9NP81	Chen et al.	bilirubin (e,z or z,e)*	HMDB0000488	ENSG00000104835	SARS2	FALSE
114367	MR-IVW LD	GCST90200687	bilirubin (e,z or z,e)*	12374_8_PAFAH1B3_PA1B3	12374_8_PAFAH1B3_PA1B3	2	-0.00855316	0.011967	0.474778	DeCODE	Q15102	Chen et al.	bilirubin (e,z or z,e)*	HMDB0000488	ENSG00000079462	PAFAH1B3	FALSE
114368	MR-IVW LD	GCST90200687	bilirubin (e,z or z,e)*	12395_86_DARS2_SYDM	12395_86_DARS2_SYDM	2	0.0022676	0.0119672	0.849713	DeCODE	Q6PI48	Chen et al.	bilirubin (e,z or z,e)*	HMDB0000488	ENSG00000117593	DARS2	FALSE
114369	MR-IVW LD	GCST90200687	bilirubin (e,z or z,e)*	12422_143_ALOX15B_LX15B	12422_143_ALOX15B_LX15B	2	0.0114198	0.0119671	0.339951	DeCODE	O15296	Chen et al.	bilirubin (e,z or z,e)*	HMDB0000488	ENSG00000179593	ALOX15B	FALSE
114370	MR-IVW LD	GCST90200687	bilirubin (e,z or z,e)*	12425_104_ARF6_ARF6	12425_104_ARF6_ARF6	2	0.0104653	0.011967	0.38184	DeCODE	P62330	Chen et al.	bilirubin (e,z or z,e)*	HMDB0000488	ENSG00000165527	ARF6	FALSE
114371	MR-IVW LD	GCST90200687	bilirubin (e,z or z,e)*	12428_2_LYPLAL1_LYPL1	12428_2_LYPLAL1_LYPL1	2	0.00274338	0.0119672	0.818681	DeCODE	Q5VWZ2	Chen et al.	bilirubin (e,z or z,e)*	HMDB0000488	ENSG00000143353	LYPLAL1	FALSE
114372	MR-IVW LD	GCST90200687	bilirubin (e,z or z,e)*	12450_42_PMVK_PMVK	12450_42_PMVK_PMVK	2	-0.0120202	0.0119672	0.315172	DeCODE	Q15126	Chen et al.	bilirubin (e,z or z,e)*	HMDB0000488	ENSG00000163344	PMVK	FALSE
114373	MR-IVW LD	GCST90200687	bilirubin (e,z or z,e)*	12462_20_SETMAR_SETMR	12462_20_SETMAR_SETMR	2	-0.000700666	0.0119673	0.953312	DeCODE	Q53H47	Chen et al.	bilirubin (e,z or z,e)*	HMDB0000488	ENSG00000170364	SETMAR	FALSE
114374	MR-IVW LD	GCST90200687	bilirubin (e,z or z,e)*	12476_50_TIGAR_TIGAR	12476_50_TIGAR_TIGAR	2	0.00344991	0.0119671	0.77313	DeCODE	Q9NQ88	Chen et al.	bilirubin (e,z or z,e)*	HMDB0000488	ENSG00000078237	TIGAR	FALSE
114375	MR-IVW LD	GCST90200687	bilirubin (e,z or z,e)*	12507_16_ITPKC_IP3KC	12507_16_ITPKC_IP3KC	2	0.0102528	0.011967	0.391577	DeCODE	Q96DU7	Chen et al.	bilirubin (e,z or z,e)*	HMDB0000488	ENSG00000086544	ITPKC	FALSE
114376	MR-IVW LD	GCST90200687	bilirubin (e,z or z,e)*	12515_45_UCK2_UCK2	12515_45_UCK2_UCK2	2	0.00366299	0.011967	0.759536	DeCODE	Q9BZX2	Chen et al.	bilirubin (e,z or z,e)*	HMDB0000488	ENSG00000143179	UCK2	FALSE
114377	MR-IVW LD	GCST90200687	bilirubin (e,z or z,e)*	12524_18_SAT2_SAT2	12524_18_SAT2_SAT2	2	-0.00114091	0.0119672	0.924047	DeCODE	Q96F10	Chen et al.	bilirubin (e,z or z,e)*	HMDB0000488	ENSG00000141504	SAT2	FALSE
114378	MR-IVW LD	GCST90200687	bilirubin (e,z or z,e)*	12581_39_IMPA2_IMPA2	12581_39_IMPA2_IMPA2	2	0.00480793	0.011967	0.687857	DeCODE	O14732	Chen et al.	bilirubin (e,z or z,e)*	HMDB0000488	ENSG00000141401	IMPA2	FALSE
114379	MR-IVW LD	GCST90200687	bilirubin (e,z or z,e)*	12632_14_NAT1_ARY1	12632_14_NAT1_ARY1	2	-0.00649482	0.0119672	0.587325	DeCODE	P18440	Chen et al.	bilirubin (e,z or z,e)*	HMDB0000488	ENSG00000171428	NAT1	FALSE
114380	MR-IVW LD	GCST90200687	bilirubin (e,z or z,e)*	12636_113_SMYD2_SMYD2	12636_113_SMYD2_SMYD2	2	0.00262408	0.0119672	0.826437	DeCODE	Q9NRG4	Chen et al.	bilirubin (e,z or z,e)*	HMDB0000488	ENSG00000143499	SMYD2	FALSE
114381	MR-IVW LD	GCST90200687	bilirubin (e,z or z,e)*	12637_7_CRAT_CACP	12637_7_CRAT_CACP	2	0.00954549	0.0119672	0.42508	DeCODE	P43155	Chen et al.	bilirubin (e,z or z,e)*	HMDB0000488	ENSG00000095321	CRAT	FALSE
114382	MR-IVW LD	GCST90200687	bilirubin (e,z or z,e)*	12641_3_INPP5B_I5P2	12641_3_INPP5B_I5P2	2	-0.00420718	0.0119672	0.72517	DeCODE	P32019	Chen et al.	bilirubin (e,z or z,e)*	HMDB0000488	ENSG00000204084	INPP5B	FALSE
114383	MR-IVW LD	GCST90200687	bilirubin (e,z or z,e)*	12644_63_ADSS_PURA2	12644_63_ADSS_PURA2	2	0.00235375	0.0119669	0.844072	DeCODE	P30520	Chen et al.	bilirubin (e,z or z,e)*	HMDB0000488	ENSG00000035687	ADSS	FALSE
114384	MR-IVW LD	GCST90200687	bilirubin (e,z or z,e)*	12647_52_SETD2_SETD2	12647_52_SETD2_SETD2	2	0.00285854	0.0119672	0.81121	DeCODE	Q9BYW2	Chen et al.	bilirubin (e,z or z,e)*	HMDB0000488	ENSG00000181555	SETD2	FALSE
114385	MR-IVW LD	GCST90200687	bilirubin (e,z or z,e)*	12658_72_PANK3_PANK3	12658_72_PANK3_PANK3	2	0.0113028	0.0119668	0.344906	DeCODE	Q9H999	Chen et al.	bilirubin (e,z or z,e)*	HMDB0000488	ENSG00000120137	PANK3	FALSE
114386	MR-IVW LD	GCST90200687	bilirubin (e,z or z,e)*	12667_2_GDA_GUAD	12667_2_GDA_GUAD	2	-0.0112482	0.0119672	0.347261	DeCODE	Q9Y2T3	Chen et al.	bilirubin (e,z or z,e)*	HMDB0000488	ENSG00000119125	GDA	FALSE
114387	MR-IVW LD	GCST90200687	bilirubin (e,z or z,e)*	12675_14_DARS_SYDC	12675_14_DARS_SYDC	2	-0.0104087	0.0119672	0.384426	DeCODE	P14868	Chen et al.	bilirubin (e,z or z,e)*	HMDB0000488	ENSG00000115866	DARS	FALSE
114388	MR-IVW LD	GCST90200687	bilirubin (e,z or z,e)*	12686_15_MPST_THTM	12686_15_MPST_THTM	2	-0.000601315	0.0119673	0.959926	DeCODE	P25325	Chen et al.	bilirubin (e,z or z,e)*	HMDB0000488	ENSG00000128309	MPST	FALSE
114389	MR-IVW LD	GCST90200687	bilirubin (e,z or z,e)*	12691_44_SHMT2_GLYM	12691_44_SHMT2_GLYM	2	0.00541801	0.011939	0.649968	DeCODE	P34897	Chen et al.	bilirubin (e,z or z,e)*	HMDB0000488	ENSG00000182199	SHMT2	FALSE
114390	MR-IVW LD	GCST90200687	bilirubin (e,z or z,e)*	12692_56_DOT1L_DOT1L	12692_56_DOT1L_DOT1L	2	0.00358651	0.0119671	0.764407	DeCODE	Q8TEK3	Chen et al.	bilirubin (e,z or z,e)*	HMDB0000488	ENSG00000104885	DOT1L	FALSE
114391	MR-IVW LD	GCST90200687	bilirubin (e,z or z,e)*	12697_30_PIP4K2A_PI42A	12697_30_PIP4K2A_PI42A	2	-0.00100132	0.0119672	0.933317	DeCODE	P48426	Chen et al.	bilirubin (e,z or z,e)*	HMDB0000488	ENSG00000150867	PIP4K2A	FALSE
114392	MR-IVW LD	GCST90200687	bilirubin (e,z or z,e)*	12700_9_ACLY_ACLY	12700_9_ACLY_ACLY	2	0.00840406	0.0119668	0.482504	DeCODE	P53396	Chen et al.	bilirubin (e,z or z,e)*	HMDB0000488	ENSG00000131473	ACLY	FALSE
114393	MR-IVW LD	GCST90200687	bilirubin (e,z or z,e)*	12786_61_GPCPD1_GDE5	12786_61_GPCPD1_GDE5	2	-0.00779009	0.0119672	0.515078	DeCODE	Q9NPB8	Chen et al.	bilirubin (e,z or z,e)*	HMDB0000488	ENSG00000125772	GPCPD1	FALSE
114394	MR-IVW LD	GCST90200687	bilirubin (e,z or z,e)*	12812_25_ACYP2_ACYP2	12812_25_ACYP2_ACYP2	2	0.00128172	0.0119672	0.914707	DeCODE	P14621	Chen et al.	bilirubin (e,z or z,e)*	HMDB0000488	ENSG00000170634	ACYP2	FALSE
114395	MR-IVW LD	GCST90200687	bilirubin (e,z or z,e)*	12815_9_IARS_SYIC	12815_9_IARS_SYIC	2	-0.00190588	0.0119951	0.873757	DeCODE	P41252	Chen et al.	bilirubin (e,z or z,e)*	HMDB0000488	ENSG00000196305	IARS	FALSE
114396	MR-IVW LD	GCST90200687	bilirubin (e,z or z,e)*	12818_159_SLC14A2_UT2	12818_159_SLC14A2_UT2	2	-0.00916778	0.0119672	0.443632	DeCODE	Q15849	Chen et al.	bilirubin (e,z or z,e)*	HMDB0000488	ENSG00000132874	SLC14A2	FALSE
114397	MR-IVW LD	GCST90200687	bilirubin (e,z or z,e)*	12881_17_RDH16_RDH16	12881_17_RDH16_RDH16	2	0.0138315	0.011967	0.24776	DeCODE	O75452	Chen et al.	bilirubin (e,z or z,e)*	HMDB0000488	ENSG00000139547	RDH16	FALSE
114398	MR-IVW LD	GCST90200687	bilirubin (e,z or z,e)*	12895_28_DGKB_DGKB	12895_28_DGKB_DGKB	2	0.009951	0.011967	0.405672	DeCODE	Q9Y6T7	Chen et al.	bilirubin (e,z or z,e)*	HMDB0000488	ENSG00000136267	DGKB	FALSE
114399	MR-IVW LD	GCST90200687	bilirubin (e,z or z,e)*	12960_9_GCK_HXK4	12960_9_GCK_HXK4	2	0.00512658	0.0119671	0.668367	DeCODE	P35557	Chen et al.	bilirubin (e,z or z,e)*	HMDB0000488	ENSG00000106633	GCK	FALSE
114400	MR-IVW LD	GCST90200687	bilirubin (e,z or z,e)*	13059_33_RFK_RIFK	13059_33_RFK_RIFK	2	0.00338384	0.0119672	0.777361	DeCODE	Q969G6	Chen et al.	bilirubin (e,z or z,e)*	HMDB0000488	ENSG00000135002	RFK	FALSE
114401	MR-IVW LD	GCST90200687	bilirubin (e,z or z,e)*	13083_18_VARS_SYVC	13083_18_VARS_SYVC	2	0.0287376	0.0119664	0.0163267	DeCODE	P26640	Chen et al.	bilirubin (e,z or z,e)*	HMDB0000488	ENSG00000204394	VARS1	FALSE
114402	MR-IVW LD	GCST90200687	bilirubin (e,z or z,e)*	13130_150_HK2_HXK2	13130_150_HK2_HXK2	2	0.0136095	0.011967	0.255432	DeCODE	P52789	Chen et al.	bilirubin (e,z or z,e)*	HMDB0000488	ENSG00000159399	HK2	FALSE
114403	MR-IVW LD	GCST90200687	bilirubin (e,z or z,e)*	13131_5_HK1_HXK1	13131_5_HK1_HXK1	2	0.006262	0.0119672	0.60079	DeCODE	P19367	Chen et al.	bilirubin (e,z or z,e)*	HMDB0000488	ENSG00000156515	HK1	FALSE
114404	MR-IVW LD	GCST90200687	bilirubin (e,z or z,e)*	13430_50_SLC14A1_UT1	13430_50_SLC14A1_UT1	2	0.00617376	0.0119666	0.605912	DeCODE	Q13336	Chen et al.	bilirubin (e,z or z,e)*	HMDB0000488	ENSG00000141469	SLC14A1	FALSE
114405	MR-IVW LD	GCST90200687	bilirubin (e,z or z,e)*	13473_55_ITPKA_IP3KA	13473_55_ITPKA_IP3KA	2	0.00058987	0.0119667	0.960686	DeCODE	P23677	Chen et al.	bilirubin (e,z or z,e)*	HMDB0000488	ENSG00000137825	ITPKA	FALSE
114406	MR-IVW LD	GCST90200687	bilirubin (e,z or z,e)*	13494_6_CERS5_CERS5	13494_6_CERS5_CERS5	2	0.00175815	0.0119666	0.883194	DeCODE	Q8N5B7	Chen et al.	bilirubin (e,z or z,e)*	HMDB0000488	ENSG00000139624	CERS5	FALSE
114407	MR-IVW LD	GCST90200687	bilirubin (e,z or z,e)*	13498_1_MIOX_MIOX	13498_1_MIOX_MIOX	2	0.00367862	0.0119667	0.758535	DeCODE	Q9UGB7	Chen et al.	bilirubin (e,z or z,e)*	HMDB0000488	ENSG00000100253	MIOX	FALSE
114408	MR-IVW LD	GCST90200687	bilirubin (e,z or z,e)*	13595_20_THTPA_THTPA	13595_20_THTPA_THTPA	2	0.0140487	0.0119663	0.240387	DeCODE	Q9BU02	Chen et al.	bilirubin (e,z or z,e)*	HMDB0000488	ENSG00000259431	THTPA	FALSE
114409	MR-IVW LD	GCST90200687	bilirubin (e,z or z,e)*	13596_3_RAB27B_RB27B	13596_3_RAB27B_RB27B	2	0.0121054	0.0119665	0.311725	DeCODE	O00194	Chen et al.	bilirubin (e,z or z,e)*	HMDB0000488	ENSG00000041353	RAB27B	FALSE
114410	MR-IVW LD	GCST90200687	bilirubin (e,z or z,e)*	13623_4_MLL2_MLL2	13623_4_MLL2_MLL2	2	0.00965232	0.0119666	0.419896	DeCODE	O14686	Chen et al.	bilirubin (e,z or z,e)*	HMDB0000488	ENSG00000167548	KMT2D	FALSE
114411	MR-IVW LD	GCST90200687	bilirubin (e,z or z,e)*	13624_17_NADK_NADK	13624_17_NADK_NADK	2	-9.59216e-05	0.0119666	0.993604	DeCODE	O95544	Chen et al.	bilirubin (e,z or z,e)*	HMDB0000488	ENSG00000008130	NADK	FALSE
114412	MR-IVW LD	GCST90200687	bilirubin (e,z or z,e)*	13689_2_ODC1_Ornithine_decarboxylase	13689_2_ODC1_Ornithine_decarboxylase	2	-0.00478996	0.0119657	0.68893	DeCODE	P11926	Chen et al.	bilirubin (e,z or z,e)*	HMDB0000488	ENSG00000115758	ODC1	FALSE
114413	MR-IVW LD	GCST90200687	bilirubin (e,z or z,e)*	13936_24_PGK2_PGK2	13936_24_PGK2_PGK2	2	0.00223374	0.0119656	0.851912	DeCODE	P07205	Chen et al.	bilirubin (e,z or z,e)*	HMDB0000488	ENSG00000170950	PGK2	FALSE
114414	MR-IVW LD	GCST90200687	bilirubin (e,z or z,e)*	13941_82_FARS2_SYFM	13941_82_FARS2_SYFM	2	0.00484247	0.0119656	0.685699	DeCODE	O95363	Chen et al.	bilirubin (e,z or z,e)*	HMDB0000488	ENSG00000145982	FARS2	FALSE
114415	MR-IVW LD	GCST90200687	bilirubin (e,z or z,e)*	13947_371_NUDT12_NUD12	13947_371_NUDT12_NUD12	2	-0.00215563	0.0119657	0.857034	DeCODE	Q9BQG2	Chen et al.	bilirubin (e,z or z,e)*	HMDB0000488	ENSG00000112874	NUDT12	FALSE
114416	MR-IVW LD	GCST90200687	bilirubin (e,z or z,e)*	13990_1_PC_pyruvate_carboxylase	13990_1_PC_pyruvate_carboxylase	2	0.0170949	0.0119655	0.153096	DeCODE	P11498	Chen et al.	bilirubin (e,z or z,e)*	HMDB0000488	ENSG00000173599	PC	FALSE
114417	MR-IVW LD	GCST90200687	bilirubin (e,z or z,e)*	13998_26_ADSSL1_PURA1	13998_26_ADSSL1_PURA1	2	0.0245941	0.0119651	0.0398327	DeCODE	Q8N142	Chen et al.	bilirubin (e,z or z,e)*	HMDB0000488	ENSG00000185100	ADSSL1	FALSE
114418	MR-IVW LD	GCST90200687	bilirubin (e,z or z,e)*	14006_36_GNMT_GNMT	14006_36_GNMT_GNMT	2	0.0100288	0.0119656	0.401958	DeCODE	Q14749	Chen et al.	bilirubin (e,z or z,e)*	HMDB0000488	ENSG00000124713	GNMT	FALSE
114419	MR-IVW LD	GCST90200687	bilirubin (e,z or z,e)*	14048_7_IL1RAP_IL_1_R_AcP	14048_7_IL1RAP_IL_1_R_AcP	2	-0.0030542	0.0119656	0.798531	DeCODE	Q9NPH3	Chen et al.	bilirubin (e,z or z,e)*	HMDB0000488	ENSG00000196083	IL1RAP	FALSE
114420	MR-IVW LD	GCST90200687	bilirubin (e,z or z,e)*	14079_14_IL18R1_IL_18_Ra	14079_14_IL18R1_IL_18_Ra	2	-0.00586725	0.0119657	0.623893	DeCODE	Q13478	Chen et al.	bilirubin (e,z or z,e)*	HMDB0000488	ENSG00000115604	IL18R1	FALSE
114421	MR-IVW LD	GCST90200687	bilirubin (e,z or z,e)*	14083_25_SEPHS1_SPS1	14083_25_SEPHS1_SPS1	2	0.00173076	0.0119656	0.884992	DeCODE	P49903	Chen et al.	bilirubin (e,z or z,e)*	HMDB0000488	ENSG00000086475	SEPHS1	FALSE
114422	MR-IVW LD	GCST90200687	bilirubin (e,z or z,e)*	14098_28_CARS_SYCC	14098_28_CARS_SYCC	2	-0.00626175	0.0119657	0.60076	DeCODE	P49589	Chen et al.	bilirubin (e,z or z,e)*	HMDB0000488	ENSG00000110619	CARS	FALSE
114423	MR-IVW LD	GCST90200687	bilirubin (e,z or z,e)*	14226_120_BHMT2_BHMT2	14226_120_BHMT2_BHMT2	2	0.00460805	0.0119656	0.700156	DeCODE	Q9H2M3	Chen et al.	bilirubin (e,z or z,e)*	HMDB0000488	ENSG00000132840	BHMT2	FALSE
114424	MR-IVW LD	GCST90200687	bilirubin (e,z or z,e)*	14271_23_RAB6B_RAB6B	14271_23_RAB6B_RAB6B	2	0.00166915	0.0119657	0.889059	DeCODE	Q9NRW1	Chen et al.	bilirubin (e,z or z,e)*	HMDB0000488	ENSG00000154917	RAB6B	FALSE
114425	MR-IVW LD	GCST90200687	bilirubin (e,z or z,e)*	14287_6_RAB5C_RAB5C	14287_6_RAB5C_RAB5C	2	0.00954234	0.0119656	0.425171	DeCODE	P51148	Chen et al.	bilirubin (e,z or z,e)*	HMDB0000488	ENSG00000108774	RAB5C	FALSE
114426	MR-IVW LD	GCST90200687	bilirubin (e,z or z,e)*	14332_3_RALA_RALA	14332_3_RALA_RALA	2	-0.000153028	0.0119657	0.989796	DeCODE	P11233	Chen et al.	bilirubin (e,z or z,e)*	HMDB0000488	ENSG00000006451	RALA	FALSE
114427	MR-IVW LD	GCST90200687	bilirubin (e,z or z,e)*	15414_316_LDHA_LDHA	15414_316_LDHA_LDHA	2	0.0042156	0.0119656	0.724605	DeCODE	P00338	Chen et al.	bilirubin (e,z or z,e)*	HMDB0000488	ENSG00000134333	LDHA	FALSE
114428	MR-IVW LD	GCST90200687	bilirubin (e,z or z,e)*	15426_5_NEU1_NEUR1	15426_5_NEU1_NEUR1	2	0.0170123	0.011965	0.155072	DeCODE	Q99519	Chen et al.	bilirubin (e,z or z,e)*	HMDB0000488	ENSG00000204386	NEU1	FALSE
114429	MR-IVW LD	GCST90200687	bilirubin (e,z or z,e)*	15431_31_OTC_OTCase	15431_31_OTC_OTCase	2	0.0513304	0.0119643	1.78447e-05	DeCODE	P00480	Chen et al.	bilirubin (e,z or z,e)*	HMDB0000488	ENSG00000036473	OTC	FALSE
114430	MR-IVW LD	GCST90200687	bilirubin (e,z or z,e)*	15435_4_PNP_PNP	15435_4_PNP_PNP	2	0.00278777	0.0119657	0.815776	DeCODE	P00491	Chen et al.	bilirubin (e,z or z,e)*	HMDB0000488	ENSG00000198805	PNP	FALSE
114431	MR-IVW LD	GCST90200687	bilirubin (e,z or z,e)*	15457_14_ANPEP_Aminopeptidase_N	15457_14_ANPEP_Aminopeptidase_N	2	-0.00646253	0.0119657	0.589137	DeCODE	P15144	Chen et al.	bilirubin (e,z or z,e)*	HMDB0000488	ENSG00000166825	ANPEP	FALSE
114432	MR-IVW LD	GCST90200687	bilirubin (e,z or z,e)*	15480_2_VNN2_VNN2	15480_2_VNN2_VNN2	2	-0.00996309	0.0119656	0.405046	DeCODE	O95498	Chen et al.	bilirubin (e,z or z,e)*	HMDB0000488	ENSG00000112303	VNN2	FALSE
114433	MR-IVW LD	GCST90200687	bilirubin (e,z or z,e)*	15487_164_CES1_carboxylesterase__liver	15487_164_CES1_carboxylesterase__liver	2	0.0200535	0.0119652	0.0937413	DeCODE	P23141	Chen et al.	bilirubin (e,z or z,e)*	HMDB0000488	ENSG00000198848	CES1	FALSE
114434	MR-IVW LD	GCST90200687	bilirubin (e,z or z,e)*	15514_26_BCHE_Pseudocholinesterase	15514_26_BCHE_Pseudocholinesterase	2	-0.0829403	0.0119595	4.05895e-12	DeCODE	P06276	Chen et al.	bilirubin (e,z or z,e)*	HMDB0000488	ENSG00000114200	BCHE	FALSE
114435	MR-IVW LD	GCST90200687	bilirubin (e,z or z,e)*	15526_33_GSS_GSHB	15526_33_GSS_GSHB	2	-0.00528753	0.0119657	0.658569	DeCODE	P48637	Chen et al.	bilirubin (e,z or z,e)*	HMDB0000488	ENSG00000100983	GSS	FALSE
114436	MR-IVW LD	GCST90200687	bilirubin (e,z or z,e)*	15542_19_CKMT1A_KCRU	15542_19_CKMT1A_KCRU	2	-0.0145064	0.0119655	0.225376	DeCODE	P12532	Chen et al.	bilirubin (e,z or z,e)*	HMDB0000488	ENSG00000237289	CKMT1A	FALSE
114437	MR-IVW LD	GCST90200687	bilirubin (e,z or z,e)*	15553_22_ACHE_ACES	15553_22_ACHE_ACES	2	-0.00502882	0.0119657	0.674289	DeCODE	P22303	Chen et al.	bilirubin (e,z or z,e)*	HMDB0000488	ENSG00000087085	ACHE	FALSE
114438	MR-IVW LD	GCST90200687	bilirubin (e,z or z,e)*	15556_49_AMY2B_Alpha_amylase_2B	15556_49_AMY2B_Alpha_amylase_2B	2	-0.015764	0.0119656	0.187687	DeCODE	P19961	Chen et al.	bilirubin (e,z or z,e)*	HMDB0000488	ENSG00000240038	AMY2B	FALSE
114439	MR-IVW LD	GCST90200687	bilirubin (e,z or z,e)*	15588_17_GLA_galactosidase__alpha	15588_17_GLA_galactosidase__alpha	2	-0.0101538	0.0119657	0.396115	DeCODE	P06280	Chen et al.	bilirubin (e,z or z,e)*	HMDB0000488	ENSG00000102393	GLA	FALSE
114440	MR-IVW LD	GCST90200687	bilirubin (e,z or z,e)*	15607_56_PKLR_KPYR	15607_56_PKLR_KPYR	2	0.000814034	0.0119656	0.945761	DeCODE	P30613	Chen et al.	bilirubin (e,z or z,e)*	HMDB0000488	ENSG00000143627	PKLR	FALSE
114441	MR-IVW LD	GCST90200687	bilirubin (e,z or z,e)*	16015_19_GPT_ALT	16015_19_GPT_ALT	2	0.00706157	0.0119657	0.555089	DeCODE	P24298	Chen et al.	bilirubin (e,z or z,e)*	HMDB0000488	ENSG00000167701	GPT	FALSE
114442	MR-IVW LD	GCST90200687	bilirubin (e,z or z,e)*	16769_20_RAC3_RAC3	16769_20_RAC3_RAC3	2	-0.00319673	0.0119657	0.789348	DeCODE	P60763	Chen et al.	bilirubin (e,z or z,e)*	HMDB0000488	ENSG00000169750	RAC3	FALSE
114443	MR-IVW LD	GCST90200687	bilirubin (e,z or z,e)*	16809_1_NME4_NDKM	16809_1_NME4_NDKM	2	-0.0011542	0.0119657	0.923156	DeCODE	O00746	Chen et al.	bilirubin (e,z or z,e)*	HMDB0000488	ENSG00000103202	NME4	FALSE
114444	MR-IVW LD	GCST90200687	bilirubin (e,z or z,e)*	16857_2_RAB2A_RAB2A	16857_2_RAB2A_RAB2A	2	-0.00621944	0.0119657	0.603223	DeCODE	P61019	Chen et al.	bilirubin (e,z or z,e)*	HMDB0000488	ENSG00000104388	RAB2A	FALSE
114445	MR-IVW LD	GCST90200687	bilirubin (e,z or z,e)*	16863_47_NANP_NANP	16863_47_NANP_NANP	2	2.77448e-05	0.0119657	0.99815	DeCODE	Q8TBE9	Chen et al.	bilirubin (e,z or z,e)*	HMDB0000488	ENSG00000170191	NANP	FALSE
114446	MR-IVW LD	GCST90200687	bilirubin (e,z or z,e)*	16877_19_MSRB2_MSRB2	16877_19_MSRB2_MSRB2	2	-0.00485539	0.0119657	0.684908	DeCODE	Q9Y3D2	Chen et al.	bilirubin (e,z or z,e)*	HMDB0000488	ENSG00000148450	MSRB2	FALSE
114447	MR-IVW LD	GCST90200687	bilirubin (e,z or z,e)*	16883_57_RAB4A_RAB4A	16883_57_RAB4A_RAB4A	2	0.00805282	0.0119656	0.500948	DeCODE	P20338	Chen et al.	bilirubin (e,z or z,e)*	HMDB0000488	ENSG00000168118	RAB4A	FALSE
114448	MR-IVW LD	GCST90200687	bilirubin (e,z or z,e)*	16932_5_SULT1E1_SULT_1E	16932_5_SULT1E1_SULT_1E	2	0.00767587	0.0119655	0.521199	DeCODE	P49888	Chen et al.	bilirubin (e,z or z,e)*	HMDB0000488	ENSG00000109193	SULT1E1	FALSE
114449	MR-IVW LD	GCST90200687	bilirubin (e,z or z,e)*	17148_7_BLVRB_BLVRB	17148_7_BLVRB_BLVRB	2	0.00159591	0.0119657	0.893898	DeCODE	P30043	Chen et al.	bilirubin (e,z or z,e)*	HMDB0000488	ENSG00000090013	BLVRB	FALSE
114450	MR-IVW LD	GCST90200687	bilirubin (e,z or z,e)*	17204_17_PNMT_PNMT	17204_17_PNMT_PNMT	2	0.00781027	0.0119654	0.513923	DeCODE	Q3KPI0	Chen et al.	bilirubin (e,z or z,e)*	HMDB0000488	ENSG00000007129	CEACAM21	FALSE
114451	MR-IVW LD	GCST90200687	bilirubin (e,z or z,e)*	17205_21_RAB5A_RAB5A	17205_21_RAB5A_RAB5A	2	0.00214863	0.0119657	0.857493	DeCODE	P20339	Chen et al.	bilirubin (e,z or z,e)*	HMDB0000488	ENSG00000144566	RAB5A	FALSE
114452	MR-IVW LD	GCST90200687	bilirubin (e,z or z,e)*	17209_27_SULT2B1_ST2B1	17209_27_SULT2B1_ST2B1	2	0.0232523	0.0119654	0.0519813	DeCODE	O00204	Chen et al.	bilirubin (e,z or z,e)*	HMDB0000488	ENSG00000088002	SULT2B1	FALSE
114453	MR-IVW LD	GCST90200687	bilirubin (e,z or z,e)*	17325_10_GUK1_KGUA	17325_10_GUK1_KGUA	2	-0.000371304	0.0119657	0.975245	DeCODE	Q16774	Chen et al.	bilirubin (e,z or z,e)*	HMDB0000488	ENSG00000143774	GUK1	FALSE
114454	MR-IVW LD	GCST90200687	bilirubin (e,z or z,e)*	17333_20_ACADM_ACADM	17333_20_ACADM_ACADM	2	0.0115149	0.0119655	0.33588	DeCODE	P11310	Chen et al.	bilirubin (e,z or z,e)*	HMDB0000488	ENSG00000117054	ACADM	FALSE
114455	MR-IVW LD	GCST90200687	bilirubin (e,z or z,e)*	17357_33_SEPSECS_SPCS	17357_33_SEPSECS_SPCS	2	-0.0118545	0.0119656	0.321823	DeCODE	Q9HD40	Chen et al.	bilirubin (e,z or z,e)*	HMDB0000488	ENSG00000109618	SEPSECS	FALSE
114456	MR-IVW LD	GCST90200687	bilirubin (e,z or z,e)*	17398_55_HMOX1_HO_1	17398_55_HMOX1_HO_1	2	-0.000580944	0.0119657	0.961277	DeCODE	P09601	Chen et al.	bilirubin (e,z or z,e)*	HMDB0000488	ENSG00000100292	HMOX1	FALSE
114457	MR-IVW LD	GCST90200687	bilirubin (e,z or z,e)*	17441_4_ALPI_Alkaline_phosphatase__intestine	17441_4_ALPI_Alkaline_phosphatase__intestine	2	-0.00355882	0.0122533	0.771482	DeCODE	P09923	Chen et al.	bilirubin (e,z or z,e)*	HMDB0000488	ENSG00000163295	ALPI	FALSE
114458	MR-IVW LD	GCST90200687	bilirubin (e,z or z,e)*	17450_51_HARS_Histidyl_tRNA_synthetase	17450_51_HARS_Histidyl_tRNA_synthetase	2	-0.00014547	0.0119657	0.9903	DeCODE	P12081	Chen et al.	bilirubin (e,z or z,e)*	HMDB0000488	ENSG00000170445	HARS	FALSE
114459	MR-IVW LD	GCST90200687	bilirubin (e,z or z,e)*	17466_72_ACSF2_ACSF2	17466_72_ACSF2_ACSF2	2	0.000959318	0.0119657	0.9361	DeCODE	Q96CM8	Chen et al.	bilirubin (e,z or z,e)*	HMDB0000488	ENSG00000167107	ACSF2	FALSE
114460	MR-IVW LD	GCST90200687	bilirubin (e,z or z,e)*	17467_1_DHRS9_DHRS9	17467_1_DHRS9_DHRS9	2	-0.00205778	0.0119657	0.863458	DeCODE	Q9BPW9	Chen et al.	bilirubin (e,z or z,e)*	HMDB0000488	ENSG00000073737	DHRS9	FALSE
114461	MR-IVW LD	GCST90200687	bilirubin (e,z or z,e)*	17495_141_SIRT3_SIR3	17495_141_SIRT3_SIR3	2	-0.0102819	0.0119657	0.390187	DeCODE	Q9NTG7	Chen et al.	bilirubin (e,z or z,e)*	HMDB0000488	ENSG00000142082	SIRT3	FALSE
114462	MR-IVW LD	GCST90200687	bilirubin (e,z or z,e)*	17509_6_HPD_HPPD	17509_6_HPD_HPPD	2	0.00700907	0.0119654	0.558023	DeCODE	P32754	Chen et al.	bilirubin (e,z or z,e)*	HMDB0000488	ENSG00000158104	HPD	FALSE
114463	MR-IVW LD	GCST90200687	bilirubin (e,z or z,e)*	17675_17_ACOT13_ACO13	17675_17_ACOT13_ACO13	2	0.00510315	0.0119657	0.669757	DeCODE	Q9NPJ3	Chen et al.	bilirubin (e,z or z,e)*	HMDB0000488	ENSG00000112304	ACOT13	FALSE
114464	MR-IVW LD	GCST90200687	bilirubin (e,z or z,e)*	17744_31_RAB11A_RB11A	17744_31_RAB11A_RB11A	2	0.00825788	0.0119657	0.490113	DeCODE	P62491	Chen et al.	bilirubin (e,z or z,e)*	HMDB0000488	ENSG00000103769	RAB11A	FALSE
114465	MR-IVW LD	GCST90200687	bilirubin (e,z or z,e)*	17752_24_ARG2_Arginase	17752_24_ARG2_Arginase	2	0.00569272	0.0119656	0.634248	DeCODE	P78540	Chen et al.	bilirubin (e,z or z,e)*	HMDB0000488	ENSG00000081181	ARG2	FALSE
114466	MR-IVW LD	GCST90200687	bilirubin (e,z or z,e)*	17789_1_QPRT_NADC	17789_1_QPRT_NADC	2	-0.0088566	0.0119657	0.459198	DeCODE	Q15274	Chen et al.	bilirubin (e,z or z,e)*	HMDB0000488	ENSG00000103485	QPRT	FALSE
114467	MR-IVW LD	GCST90200687	bilirubin (e,z or z,e)*	17792_158_ALDH5A1_SSDH	17792_158_ALDH5A1_SSDH	2	0.0144961	0.0119656	0.225713	DeCODE	P51649	Chen et al.	bilirubin (e,z or z,e)*	HMDB0000488	ENSG00000112294	ALDH5A1	FALSE
114468	MR-IVW LD	GCST90200687	bilirubin (e,z or z,e)*	17814_8_BPNT1_BPNT1	17814_8_BPNT1_BPNT1	2	-0.00277068	0.0119657	0.816886	DeCODE	O95861	Chen et al.	bilirubin (e,z or z,e)*	HMDB0000488	ENSG00000162813	BPNT1	FALSE
114469	MR-IVW LD	GCST90200687	bilirubin (e,z or z,e)*	17822_57_RERG_RERG	17822_57_RERG_RERG	2	0.00341891	0.0119657	0.775088	DeCODE	Q96A58	Chen et al.	bilirubin (e,z or z,e)*	HMDB0000488	ENSG00000134533	RERG	FALSE
114470	MR-IVW LD	GCST90200687	bilirubin (e,z or z,e)*	17843_30_PPCS_PPCS	17843_30_PPCS_PPCS	2	-0.00223274	0.0119657	0.851979	DeCODE	Q9HAB8	Chen et al.	bilirubin (e,z or z,e)*	HMDB0000488	ENSG00000127125	PPCS	FALSE
114471	MR-IVW LD	GCST90200687	bilirubin (e,z or z,e)*	17857_6_ACADL_ACADL	17857_6_ACADL_ACADL	2	0.0129091	0.0119654	0.280648	DeCODE	P28330	Chen et al.	bilirubin (e,z or z,e)*	HMDB0000488	ENSG00000115361	ACADL	FALSE
114472	MR-IVW LD	GCST90200687	bilirubin (e,z or z,e)*	18170_46_PYCR1_P5CR1	18170_46_PYCR1_P5CR1	2	0.00564486	0.0119656	0.637099	DeCODE	P32322	Chen et al.	bilirubin (e,z or z,e)*	HMDB0000488	ENSG00000183010	PYCR1	FALSE
114473	MR-IVW LD	GCST90200687	bilirubin (e,z or z,e)*	18178_13_SARS_SYSC	18178_13_SARS_SYSC	2	0.00235437	0.0119655	0.844013	DeCODE	P49591	Chen et al.	bilirubin (e,z or z,e)*	HMDB0000488	ENSG00000031698	SARS	FALSE
114474	MR-IVW LD	GCST90200687	bilirubin (e,z or z,e)*	18179_56_SMS_SPSY	18179_56_SMS_SPSY	2	0.00695251	0.0119656	0.561212	DeCODE	P52788	Chen et al.	bilirubin (e,z or z,e)*	HMDB0000488	ENSG00000102172	SMS	FALSE
114475	MR-IVW LD	GCST90200687	bilirubin (e,z or z,e)*	18184_28_GMPS_GUAA	18184_28_GMPS_GUAA	2	0.00604948	0.0119657	0.61316	DeCODE	P49915	Chen et al.	bilirubin (e,z or z,e)*	HMDB0000488	ENSG00000163655	GMPS	FALSE
114476	MR-IVW LD	GCST90200687	bilirubin (e,z or z,e)*	18186_15_TARS_SYTC	18186_15_TARS_SYTC	2	-0.00341538	0.0119657	0.775314	DeCODE	P26639	Chen et al.	bilirubin (e,z or z,e)*	HMDB0000488	ENSG00000113407	TARS	FALSE
114477	MR-IVW LD	GCST90200687	bilirubin (e,z or z,e)*	18187_16_ASPA_ACY2	18187_16_ASPA_ACY2	2	0.00524645	0.0119656	0.661051	DeCODE	P45381	Chen et al.	bilirubin (e,z or z,e)*	HMDB0000488	ENSG00000108381	ASPA	FALSE
114478	MR-IVW LD	GCST90200687	bilirubin (e,z or z,e)*	18188_12_GATM_GATM	18188_12_GATM_GATM	2	0.0263581	0.0119653	0.0276035	DeCODE	P50440	Chen et al.	bilirubin (e,z or z,e)*	HMDB0000488	ENSG00000171766	GATM	FALSE
114479	MR-IVW LD	GCST90200687	bilirubin (e,z or z,e)*	18197_97_CKMT2_KCRS	18197_97_CKMT2_KCRS	2	0.0128062	0.0119651	0.284485	DeCODE	P17540	Chen et al.	bilirubin (e,z or z,e)*	HMDB0000488	ENSG00000131730	CKMT2	FALSE
114480	MR-IVW LD	GCST90200687	bilirubin (e,z or z,e)*	18232_42_PIP4K2B_PI42B	18232_42_PIP4K2B_PI42B	2	-0.000209752	0.0119657	0.986014	DeCODE	P78356	Chen et al.	bilirubin (e,z or z,e)*	HMDB0000488	ENSG00000276293	PIP4K2B	FALSE
114481	MR-IVW LD	GCST90200687	bilirubin (e,z or z,e)*	18297_8_MRAS_RASM	18297_8_MRAS_RASM	2	-0.00244249	0.0119657	0.838256	DeCODE	Q8IXB1	Chen et al.	bilirubin (e,z or z,e)*	HMDB0000488	ENSG00000077232	DNAJC10	FALSE
114482	MR-IVW LD	GCST90200687	bilirubin (e,z or z,e)*	18309_18_CS_CISY	18309_18_CS_CISY	2	0.0051452	0.0119657	0.667198	DeCODE	O75390	Chen et al.	bilirubin (e,z or z,e)*	HMDB0000488	ENSG00000062485	CS	FALSE
114483	MR-IVW LD	GCST90200687	bilirubin (e,z or z,e)*	18322_15_JMJD6_JMJD6	18322_15_JMJD6_JMJD6	2	0.0157386	0.0119653	0.188393	DeCODE	Q6NYC1	Chen et al.	bilirubin (e,z or z,e)*	HMDB0000488	ENSG00000070495	JMJD6	FALSE
114484	MR-IVW LD	GCST90200687	bilirubin (e,z or z,e)*	18324_61_SUOX_SUOX	18324_61_SUOX_SUOX	2	0.0191548	0.0119652	0.109403	DeCODE	P51687	Chen et al.	bilirubin (e,z or z,e)*	HMDB0000488	ENSG00000139531	SUOX	FALSE
114485	MR-IVW LD	GCST90200687	bilirubin (e,z or z,e)*	18328_36_PYCR2_P5CR2	18328_36_PYCR2_P5CR2	2	0.0156295	0.0119654	0.191475	DeCODE	Q96C36	Chen et al.	bilirubin (e,z or z,e)*	HMDB0000488	ENSG00000143811	PYCR2	FALSE
114486	MR-IVW LD	GCST90200687	bilirubin (e,z or z,e)*	18329_4_PRPS2_PRPS2	18329_4_PRPS2_PRPS2	2	0.00220527	0.0119657	0.853779	DeCODE	P11908	Chen et al.	bilirubin (e,z or z,e)*	HMDB0000488	ENSG00000101911	PRPS2	FALSE
114487	MR-IVW LD	GCST90200687	bilirubin (e,z or z,e)*	18338_26_IDH1_IDH	18338_26_IDH1_IDH	2	0.0018561	0.0119375	0.87644	DeCODE	O75874	Chen et al.	bilirubin (e,z or z,e)*	HMDB0000488	ENSG00000138413	IDH1	FALSE
114488	MR-IVW LD	GCST90200687	bilirubin (e,z or z,e)*	18342_2_PSAT1_SERC	18342_2_PSAT1_SERC	2	0.0287583	0.011965	0.0162374	DeCODE	Q9Y617	Chen et al.	bilirubin (e,z or z,e)*	HMDB0000488	ENSG00000135069	PSAT1	FALSE
114489	MR-IVW LD	GCST90200687	bilirubin (e,z or z,e)*	18382_109_COMT_Catechol_O_methyltransferase	18382_109_COMT_Catechol_O_methyltransferase	2	-0.0139171	0.0119656	0.244795	DeCODE	P21964	Chen et al.	bilirubin (e,z or z,e)*	HMDB0000488	ENSG00000093010	COMT	FALSE
114490	MR-IVW LD	GCST90200687	bilirubin (e,z or z,e)*	18398_1_AKR1D1_AK1D1	18398_1_AKR1D1_AK1D1	2	0.0194493	0.0119652	0.104058	DeCODE	P51857	Chen et al.	bilirubin (e,z or z,e)*	HMDB0000488	ENSG00000122787	AKR1D1	FALSE
114491	MR-IVW LD	GCST90200687	bilirubin (e,z or z,e)*	18401_18_ALKBH3_ALKB3	18401_18_ALKBH3_ALKB3	2	-0.0151176	0.0119656	0.206439	DeCODE	Q96Q83	Chen et al.	bilirubin (e,z or z,e)*	HMDB0000488	ENSG00000166199	ALKBH3	FALSE
114492	MR-IVW LD	GCST90200687	bilirubin (e,z or z,e)*	18403_25_AMPD2_AMPD2	18403_25_AMPD2_AMPD2	2	-0.000740075	0.0119657	0.950683	DeCODE	Q01433	Chen et al.	bilirubin (e,z or z,e)*	HMDB0000488	ENSG00000116337	AMPD2	FALSE
114493	MR-IVW LD	GCST90200687	bilirubin (e,z or z,e)*	18422_41_MVD_ERG19	18422_41_MVD_ERG19	2	-0.00545524	0.0119656	0.648455	DeCODE	P53602	Chen et al.	bilirubin (e,z or z,e)*	HMDB0000488	ENSG00000167508	MVD	FALSE
114494	MR-IVW LD	GCST90200687	bilirubin (e,z or z,e)*	18432_32_RALB_RALB	18432_32_RALB_RALB	2	0.00645716	0.0119655	0.589439	DeCODE	P11234	Chen et al.	bilirubin (e,z or z,e)*	HMDB0000488	ENSG00000144118	RALB	FALSE
114495	MR-IVW LD	GCST90200687	bilirubin (e,z or z,e)*	18900_37_HRAS_H_ras__WT_	18900_37_HRAS_H_ras__WT_	2	0.0155315	0.0119652	0.194267	DeCODE	P01112	Chen et al.	bilirubin (e,z or z,e)*	HMDB0000488	ENSG00000174775	HRAS	FALSE
114496	MR-IVW LD	GCST90200687	bilirubin (e,z or z,e)*	18917_53_AMY2A_Pancreatic_alpha_amylase	18917_53_AMY2A_Pancreatic_alpha_amylase	2	-0.0150809	0.0119656	0.207542	DeCODE	P04746	Chen et al.	bilirubin (e,z or z,e)*	HMDB0000488	ENSG00000243480	AMY2A	FALSE
114497	MR-IVW LD	GCST90200687	bilirubin (e,z or z,e)*	19114_8_TK2_KITM	19114_8_TK2_KITM	2	-0.00724942	0.0119657	0.544614	DeCODE	O00142	Chen et al.	bilirubin (e,z or z,e)*	HMDB0000488	ENSG00000166548	TK2	FALSE
114498	MR-IVW LD	GCST90200687	bilirubin (e,z or z,e)*	19207_119_ADK_ADK	19207_119_ADK_ADK	2	-0.024545	0.0119654	0.0402343	DeCODE	P55263	Chen et al.	bilirubin (e,z or z,e)*	HMDB0000488	ENSG00000156110	ADK	FALSE
114499	MR-IVW LD	GCST90200687	bilirubin (e,z or z,e)*	19222_124_RAB5B_RAB5B	19222_124_RAB5B_RAB5B	2	0.00279784	0.0119657	0.815123	DeCODE	P61020	Chen et al.	bilirubin (e,z or z,e)*	HMDB0000488	ENSG00000111540	RAB5B	FALSE
114500	MR-IVW LD	GCST90200687	bilirubin (e,z or z,e)*	19223_6_RAB1A_RAB1A	19223_6_RAB1A_RAB1A	2	0.00894386	0.0119655	0.45478	DeCODE	P62820	Chen et al.	bilirubin (e,z or z,e)*	HMDB0000488	ENSG00000138069	RAB1A	FALSE
114501	MR-IVW LD	GCST90200687	bilirubin (e,z or z,e)*	19239_5_ARF1_ARF1	19239_5_ARF1_ARF1	2	0.0149044	0.0119653	0.212898	DeCODE	P84077	Chen et al.	bilirubin (e,z or z,e)*	HMDB0000488	ENSG00000143761	ARF1	FALSE
114502	MR-IVW LD	GCST90200687	bilirubin (e,z or z,e)*	19249_18_KARS_SYK	19249_18_KARS_SYK	2	-0.000270732	0.0119657	0.981949	DeCODE	Q15046	Chen et al.	bilirubin (e,z or z,e)*	HMDB0000488	ENSG00000065427	KARS	FALSE
114503	MR-IVW LD	GCST90200687	bilirubin (e,z or z,e)*	19253_82_RAB2B_RAB2B	19253_82_RAB2B_RAB2B	2	-0.000222226	0.0119657	0.985183	DeCODE	Q8WUD1	Chen et al.	bilirubin (e,z or z,e)*	HMDB0000488	ENSG00000129472	RAB2B	FALSE
114504	MR-IVW LD	GCST90200687	bilirubin (e,z or z,e)*	19254_125_GMPR_GMPR1	19254_125_GMPR_GMPR1	2	-0.0123095	0.0119656	0.303603	DeCODE	P36959	Chen et al.	bilirubin (e,z or z,e)*	HMDB0000488	ENSG00000137198	GMPR	FALSE
114505	MR-IVW LD	GCST90200687	bilirubin (e,z or z,e)*	19258_24_GCDH_GCDH	19258_24_GCDH_GCDH	2	0.00723323	0.0119657	0.545512	DeCODE	Q92947	Chen et al.	bilirubin (e,z or z,e)*	HMDB0000488	ENSG00000105607	GCDH	FALSE
114506	MR-IVW LD	GCST90200687	bilirubin (e,z or z,e)*	19262_219_ACADVL_ACADV	19262_219_ACADVL_ACADV	2	0.00710036	0.0119657	0.552918	DeCODE	P49748	Chen et al.	bilirubin (e,z or z,e)*	HMDB0000488	ENSG00000072778	ACADVL	FALSE
114507	MR-IVW LD	GCST90200687	bilirubin (e,z or z,e)*	19270_26_YARS_SYYC	19270_26_YARS_SYYC	2	-0.00575179	0.0119657	0.630737	DeCODE	P54577	Chen et al.	bilirubin (e,z or z,e)*	HMDB0000488	ENSG00000134684	YARS	FALSE
114508	MR-IVW LD	GCST90200687	bilirubin (e,z or z,e)*	19278_19_RAB1B_RAB1B	19278_19_RAB1B_RAB1B	2	0.00217955	0.0119657	0.855465	DeCODE	Q9H0U4	Chen et al.	bilirubin (e,z or z,e)*	HMDB0000488	ENSG00000174903	RAB1B	FALSE
114509	MR-IVW LD	GCST90200687	bilirubin (e,z or z,e)*	19365_11_BCAT2_BCAT2	19365_11_BCAT2_BCAT2	2	0.00532123	0.0119657	0.65653	DeCODE	O15382	Chen et al.	bilirubin (e,z or z,e)*	HMDB0000488	ENSG00000105552	BCAT2	FALSE
114510	MR-IVW LD	GCST90200687	bilirubin (e,z or z,e)*	19376_74_NNMT_NNMT	19376_74_NNMT_NNMT	2	0.00648319	0.0119654	0.587936	DeCODE	P40261	Chen et al.	bilirubin (e,z or z,e)*	HMDB0000488	ENSG00000166741	NNMT	FALSE
114511	MR-IVW LD	GCST90200687	bilirubin (e,z or z,e)*	19446_1_GMPR2_GMPR2	19446_1_GMPR2_GMPR2	2	-0.00201307	0.0119657	0.866397	DeCODE	Q9P2T1	Chen et al.	bilirubin (e,z or z,e)*	HMDB0000488	ENSG00000100938	GMPR2	FALSE
114512	MR-IVW LD	GCST90200687	bilirubin (e,z or z,e)*	19448_104_UPP1_UPP1	19448_104_UPP1_UPP1	2	-0.0168663	0.0119656	0.15867	DeCODE	Q16831	Chen et al.	bilirubin (e,z or z,e)*	HMDB0000488	ENSG00000183696	UPP1	FALSE
114513	MR-IVW LD	GCST90200687	bilirubin (e,z or z,e)*	19467_3_RBKS_RBSK	19467_3_RBKS_RBSK	2	0.0125918	0.0119653	0.292634	DeCODE	Q9H477	Chen et al.	bilirubin (e,z or z,e)*	HMDB0000488	ENSG00000171174	RBKS	FALSE
114514	MR-IVW LD	GCST90200687	bilirubin (e,z or z,e)*	19483_16_KDSR_KDSR	19483_16_KDSR_KDSR	2	0.00718377	0.0119657	0.548263	DeCODE	Q06136	Chen et al.	bilirubin (e,z or z,e)*	HMDB0000488	ENSG00000119537	KDSR	FALSE
114515	MR-IVW LD	GCST90200687	bilirubin (e,z or z,e)*	19496_1_NPL_NPL	19496_1_NPL_NPL	2	0.0163307	0.0119652	0.1723	DeCODE	Q9BXD5	Chen et al.	bilirubin (e,z or z,e)*	HMDB0000488	ENSG00000135838	NPL	FALSE
114516	MR-IVW LD	GCST90200687	bilirubin (e,z or z,e)*	19504_22_DTYMK_KTHY	19504_22_DTYMK_KTHY	2	-0.00384549	0.0119657	0.747926	DeCODE	P23919	Chen et al.	bilirubin (e,z or z,e)*	HMDB0000488	ENSG00000168393	DTYMK	FALSE
114517	MR-IVW LD	GCST90200687	bilirubin (e,z or z,e)*	19506_6_GLYAT_GLYAT	19506_6_GLYAT_GLYAT	2	0.0347737	0.0119649	0.0036573	DeCODE	Q6IB77	Chen et al.	bilirubin (e,z or z,e)*	HMDB0000488	ENSG00000149124	GLYAT	FALSE
114518	MR-IVW LD	GCST90200687	bilirubin (e,z or z,e)*	19518_12_HK3_HXK3	19518_12_HK3_HXK3	2	0.00437447	0.0119655	0.714672	DeCODE	P52790	Chen et al.	bilirubin (e,z or z,e)*	HMDB0000488	ENSG00000160883	HK3	FALSE
114519	MR-IVW LD	GCST90200687	bilirubin (e,z or z,e)*	2622_18_HMOX2_HO_2	2622_18_HMOX2_HO_2	2	0.00687528	0.0119655	0.565568	DeCODE	P30519	Chen et al.	bilirubin (e,z or z,e)*	HMDB0000488	ENSG00000103415	HMOX2	FALSE
114520	MR-IVW LD	GCST90200687	bilirubin (e,z or z,e)*	2642_4_PAFAH1B2_PAFAH_beta_subunit	2642_4_PAFAH1B2_PAFAH_beta_subunit	2	-0.00733708	0.0119657	0.53976	DeCODE	P68402	Chen et al.	bilirubin (e,z or z,e)*	HMDB0000488	ENSG00000168092	PAFAH1B2	FALSE
114521	MR-IVW LD	GCST90200687	bilirubin (e,z or z,e)*	2870_29_RAC1_RAC1	2870_29_RAC1_RAC1	2	-0.0028252	0.01224	0.817457	DeCODE	P63000	Chen et al.	bilirubin (e,z or z,e)*	HMDB0000488	ENSG00000136238	RAC1	FALSE
114522	MR-IVW LD	GCST90200687	bilirubin (e,z or z,e)*	2943_5_CYP3A4_Cytochrome_P450_3A4	2943_5_CYP3A4_Cytochrome_P450_3A4	2	0.0104853	0.0119656	0.380874	DeCODE	P08684	Chen et al.	bilirubin (e,z or z,e)*	HMDB0000488	ENSG00000160868	CYP3A4	FALSE
114523	MR-IVW LD	GCST90200687	bilirubin (e,z or z,e)*	2991_9_IL1R1_IL_1_sRI	2991_9_IL1R1_IL_1_sRI	2	-0.0111956	0.0119656	0.349452	DeCODE	P14778	Chen et al.	bilirubin (e,z or z,e)*	HMDB0000488	ENSG00000115594	IL1R1	FALSE
114524	MR-IVW LD	GCST90200687	bilirubin (e,z or z,e)*	2993_1_IL18RAP_IL_18_Rb	2993_1_IL18RAP_IL_18_Rb	2	0.000915552	0.0119657	0.93901	DeCODE	O95256	Chen et al.	bilirubin (e,z or z,e)*	HMDB0000488	ENSG00000115607	IL18RAP	FALSE
114525	MR-IVW LD	GCST90200687	bilirubin (e,z or z,e)*	2994_71_IL1RL2_IL_1Rrp2	2994_71_IL1RL2_IL_1Rrp2	2	0.00572797	0.0119657	0.632153	DeCODE	Q9HB29	Chen et al.	bilirubin (e,z or z,e)*	HMDB0000488	ENSG00000115598	IL1RL2	FALSE
114526	MR-IVW LD	GCST90200687	bilirubin (e,z or z,e)*	3182_38_ENTPD1_CD39	3182_38_ENTPD1_CD39	2	0.00792617	0.0119657	0.50771	DeCODE	P49961	Chen et al.	bilirubin (e,z or z,e)*	HMDB0000488	ENSG00000138185	ENTPD1	FALSE
114527	MR-IVW LD	GCST90200687	bilirubin (e,z or z,e)*	3192_3_CNDP2_Glutamate_carboxypeptidase	3192_3_CNDP2_Glutamate_carboxypeptidase	2	0.0104931	0.0119656	0.380519	DeCODE	Q96KP4	Chen et al.	bilirubin (e,z or z,e)*	HMDB0000488	ENSG00000133313	CNDP2	FALSE
114528	MR-IVW LD	GCST90200687	bilirubin (e,z or z,e)*	3232_28_ACP5_TrATPase	3232_28_ACP5_TrATPase	2	-0.014146	0.0119656	0.237118	DeCODE	P13686	Chen et al.	bilirubin (e,z or z,e)*	HMDB0000488	ENSG00000102575	ACP5	FALSE
114529	MR-IVW LD	GCST90200687	bilirubin (e,z or z,e)*	3343_1_ACY1_Aminoacylase_1	3343_1_ACY1_Aminoacylase_1	2	0.0295074	0.0119648	0.0136559	DeCODE	Q03154	Chen et al.	bilirubin (e,z or z,e)*	HMDB0000488	ENSG00000114786	ACY1	FALSE
114530	MR-IVW LD	GCST90200687	bilirubin (e,z or z,e)*	3583_54_ARSA_Arylsulfatase_A	3583_54_ARSA_Arylsulfatase_A	2	0.0152678	0.0119655	0.20196	DeCODE	P15289	Chen et al.	bilirubin (e,z or z,e)*	HMDB0000488	ENSG00000100299	ARSA	FALSE
114531	MR-IVW LD	GCST90200687	bilirubin (e,z or z,e)*	3761_4_PTGS2_COX_2	3761_4_PTGS2_COX_2	2	0.00415429	0.0119656	0.728452	DeCODE	P35354	Chen et al.	bilirubin (e,z or z,e)*	HMDB0000488	ENSG00000073756	PTGS2	FALSE
114532	MR-IVW LD	GCST90200687	bilirubin (e,z or z,e)*	3800_71_CKB_CK_BB	3800_71_CKB_CK_BB	2	-0.00554464	0.0119657	0.643094	DeCODE	P12277	Chen et al.	bilirubin (e,z or z,e)*	HMDB0000488	ENSG00000166165	CKB	FALSE
114533	MR-IVW LD	GCST90200687	bilirubin (e,z or z,e)*	3848_14_GAPDH_GAPDH__liver	3848_14_GAPDH_GAPDH__liver	2	-0.00569281	0.0122399	0.641859	DeCODE	P04406	Chen et al.	bilirubin (e,z or z,e)*	HMDB0000488	ENSG00000111640	GAPDH	FALSE
114534	MR-IVW LD	GCST90200687	bilirubin (e,z or z,e)*	3890_8_LDHB_LDH_H_1	3890_8_LDHB_LDH_H_1	2	-0.00201214	0.01224	0.869424	DeCODE	P07195	Chen et al.	bilirubin (e,z or z,e)*	HMDB0000488	ENSG00000111716	LDHB	FALSE
114535	MR-IVW LD	GCST90200687	bilirubin (e,z or z,e)*	4234_8_IL1RL1_IL_1_R4	4234_8_IL1RL1_IL_1_R4	2	0.0165131	0.0119656	0.167574	DeCODE	Q01638	Chen et al.	bilirubin (e,z or z,e)*	HMDB0000488	ENSG00000115602	IL1RL1	FALSE
114536	MR-IVW LD	GCST90200687	bilirubin (e,z or z,e)*	4294_16_SPHK1_Sphingosine_kinase_1	4294_16_SPHK1_Sphingosine_kinase_1	2	-0.00213719	0.0119657	0.858244	DeCODE	Q9NYA1	Chen et al.	bilirubin (e,z or z,e)*	HMDB0000488	ENSG00000176170	SPHK1	FALSE
114537	MR-IVW LD	GCST90200687	bilirubin (e,z or z,e)*	4301_58_TK1_Thymidine_kinase	4301_58_TK1_Thymidine_kinase	2	0.00787999	0.0119657	0.510185	DeCODE	P04183	Chen et al.	bilirubin (e,z or z,e)*	HMDB0000488	ENSG00000167900	TK1	FALSE
114538	MR-IVW LD	GCST90200687	bilirubin (e,z or z,e)*	4435_66_ENPP7_ENPP7	4435_66_ENPP7_ENPP7	2	0.0182659	0.0119652	0.126865	DeCODE	Q6UWV6	Chen et al.	bilirubin (e,z or z,e)*	HMDB0000488	ENSG00000182156	ENPP7	FALSE
114539	MR-IVW LD	GCST90200687	bilirubin (e,z or z,e)*	4436_1_ENTPD3_ENTP3	4436_1_ENTPD3_ENTP3	2	0.00609934	0.0119657	0.610237	DeCODE	O75355	Chen et al.	bilirubin (e,z or z,e)*	HMDB0000488	ENSG00000168032	ENTPD3	FALSE
114540	MR-IVW LD	GCST90200687	bilirubin (e,z or z,e)*	4437_56_ENTPD5_ENTP5	4437_56_ENTPD5_ENTP5	2	0.0510814	0.0119628	1.95451e-05	DeCODE	O75356	Chen et al.	bilirubin (e,z or z,e)*	HMDB0000488	ENSG00000187097	ENTPD5	FALSE
114541	MR-IVW LD	GCST90200687	bilirubin (e,z or z,e)*	4468_21_SPHK2_SPHK2	4468_21_SPHK2_SPHK2	2	0.0100909	0.0119655	0.399041	DeCODE	Q9NRA0	Chen et al.	bilirubin (e,z or z,e)*	HMDB0000488	ENSG00000063176	SPHK2	FALSE
114542	MR-IVW LD	GCST90200687	bilirubin (e,z or z,e)*	4535_50_BST1_BST1	4535_50_BST1_BST1	2	-0.0163245	0.0119655	0.172473	DeCODE	Q10588	Chen et al.	bilirubin (e,z or z,e)*	HMDB0000488	ENSG00000109743	BST1	FALSE
114543	MR-IVW LD	GCST90200687	bilirubin (e,z or z,e)*	4559_64_KYNU_KYNU	4559_64_KYNU_KYNU	2	0.0230956	0.0119371	0.0530193	DeCODE	Q16719	Chen et al.	bilirubin (e,z or z,e)*	HMDB0000488	ENSG00000115919	KYNU	FALSE
114544	MR-IVW LD	GCST90200687	bilirubin (e,z or z,e)*	4965_27_ATP5B_ATP_synthase_beta_chain	4965_27_ATP5B_ATP_synthase_beta_chain	2	0.00596508	0.0119657	0.618121	DeCODE	P06576	Chen et al.	bilirubin (e,z or z,e)*	HMDB0000488	ENSG00000110955	ATP5B	FALSE
114545	MR-IVW LD	GCST90200687	bilirubin (e,z or z,e)*	5011_11_NAMPT_PBEF	5011_11_NAMPT_PBEF	2	0.0297231	0.0119643	0.0129798	DeCODE	P43490	Chen et al.	bilirubin (e,z or z,e)*	HMDB0000488	ENSG00000105835	NAMPT	FALSE
114546	MR-IVW LD	GCST90200687	bilirubin (e,z or z,e)*	5015_15_PLA2G7_PAFAH	5015_15_PLA2G7_PAFAH	2	0.0290219	0.011965	0.0152848	DeCODE	Q13093	Chen et al.	bilirubin (e,z or z,e)*	HMDB0000488	ENSG00000146070	PLA2G7	FALSE
114547	MR-IVW LD	GCST90200687	bilirubin (e,z or z,e)*	5020_50_PGK1_phosphoglycerate_kinase_1	5020_50_PGK1_phosphoglycerate_kinase_1	2	0.00892074	0.0119656	0.45595	DeCODE	P00558	Chen et al.	bilirubin (e,z or z,e)*	HMDB0000488	ENSG00000102144	PGK1	FALSE
114548	MR-IVW LD	GCST90200687	bilirubin (e,z or z,e)*	5030_52_SIRT2_SIRT2	5030_52_SIRT2_SIRT2	2	0.00385827	0.0119656	0.747115	DeCODE	Q8IXJ6	Chen et al.	bilirubin (e,z or z,e)*	HMDB0000488	ENSG00000068903	SIRT2	FALSE
114549	MR-IVW LD	GCST90200687	bilirubin (e,z or z,e)*	5082_51_IL1RAPL2_IL_1_sR9	5082_51_IL1RAPL2_IL_1_sR9	2	-0.00310284	0.0119657	0.795395	DeCODE	Q9NP60	Chen et al.	bilirubin (e,z or z,e)*	HMDB0000488	ENSG00000189108	IL1RAPL2	FALSE
114550	MR-IVW LD	GCST90200687	bilirubin (e,z or z,e)*	5229_90_IMPDH1_IMDH1	5229_90_IMPDH1_IMDH1	2	-0.00810847	0.0119657	0.497997	DeCODE	P20839	Chen et al.	bilirubin (e,z or z,e)*	HMDB0000488	ENSG00000106348	IMPDH1	FALSE
114551	MR-IVW LD	GCST90200687	bilirubin (e,z or z,e)*	5250_53_IMPDH2_IMDH2	5250_53_IMPDH2_IMDH2	2	-0.00049268	0.0119657	0.967157	DeCODE	P12268	Chen et al.	bilirubin (e,z or z,e)*	HMDB0000488	ENSG00000178035	IMPDH2	FALSE
114552	MR-IVW LD	GCST90200687	bilirubin (e,z or z,e)*	5456_59_CNDP1_CNDP1	5456_59_CNDP1_CNDP1	2	0.00722567	0.0119655	0.545927	DeCODE	Q96KN2	Chen et al.	bilirubin (e,z or z,e)*	HMDB0000488	ENSG00000150656	CNDP1	FALSE
114553	MR-IVW LD	GCST90200687	bilirubin (e,z or z,e)*	5478_50_FOLH1_PSMA	5478_50_FOLH1_PSMA	2	0.0201454	0.0119654	0.0922511	DeCODE	Q04609	Chen et al.	bilirubin (e,z or z,e)*	HMDB0000488	ENSG00000086205	FOLH1	FALSE
114554	MR-IVW LD	GCST90200687	bilirubin (e,z or z,e)*	5620_13_PAM_AMD	5620_13_PAM_AMD	2	-0.0115674	0.0119657	0.333687	DeCODE	P19021	Chen et al.	bilirubin (e,z or z,e)*	HMDB0000488	ENSG00000145730	PAM	FALSE
114555	MR-IVW LD	GCST90200687	bilirubin (e,z or z,e)*	5742_14_ACP6_PPA6	5742_14_ACP6_PPA6	2	0.000410735	0.0119657	0.972617	DeCODE	Q9NPH0	Chen et al.	bilirubin (e,z or z,e)*	HMDB0000488	ENSG00000162836	ACP6	FALSE
114556	MR-IVW LD	GCST90200687	bilirubin (e,z or z,e)*	5843_60_EHMT2_NG36	5843_60_EHMT2_NG36	2	0.0111494	0.0119656	0.351443	DeCODE	Q96KQ7	Chen et al.	bilirubin (e,z or z,e)*	HMDB0000488	ENSG00000204371	EHMT2	FALSE
114557	MR-IVW LD	GCST90200687	bilirubin (e,z or z,e)*	5867_60_ARG1_ARGI1	5867_60_ARG1_ARGI1	2	0.00489936	0.011965	0.682191	DeCODE	P05089	Chen et al.	bilirubin (e,z or z,e)*	HMDB0000488	ENSG00000118520	ARG1	FALSE
114558	MR-IVW LD	GCST90200687	bilirubin (e,z or z,e)*	5909_51_NME1_Nucleoside_diphosphate_kinase_A	5909_51_NME1_Nucleoside_diphosphate_kinase_A	2	0.00388495	0.0119657	0.745428	DeCODE	P15531	Chen et al.	bilirubin (e,z or z,e)*	HMDB0000488	ENSG00000239672	NME1	FALSE
114559	MR-IVW LD	GCST90200687	bilirubin (e,z or z,e)*	6077_63_CECR1_CECR1	6077_63_CECR1_CECR1	2	-0.0219155	0.0119655	0.067017	DeCODE	Q9NZK5	Chen et al.	bilirubin (e,z or z,e)*	HMDB0000488	ENSG00000093072	CECR1	FALSE
114560	MR-IVW LD	GCST90200687	bilirubin (e,z or z,e)*	6221_1_ADPGK_ADPGK	6221_1_ADPGK_ADPGK	2	-0.0118606	0.0119657	0.321581	DeCODE	Q9BRR6	Chen et al.	bilirubin (e,z or z,e)*	HMDB0000488	ENSG00000159322	ADPGK	FALSE
114561	MR-IVW LD	GCST90200687	bilirubin (e,z or z,e)*	6431_68_PCYOX1_PCYOX	6431_68_PCYOX1_PCYOX	2	0.00484984	0.0119657	0.685249	DeCODE	Q9UHG3	Chen et al.	bilirubin (e,z or z,e)*	HMDB0000488	ENSG00000116005	PCYOX1	FALSE
114562	MR-IVW LD	GCST90200687	bilirubin (e,z or z,e)*	6434_18_AOC2_Amine_oxidase	6434_18_AOC2_Amine_oxidase	2	-0.0190444	0.0119656	0.111475	DeCODE	O75106	Chen et al.	bilirubin (e,z or z,e)*	HMDB0000488	ENSG00000131480	AOC2	FALSE
114563	MR-IVW LD	GCST90200687	bilirubin (e,z or z,e)*	6480_1_CANT1_CANT1	6480_1_CANT1_CANT1	2	-0.0161439	0.0119656	0.177273	DeCODE	Q8WVQ1	Chen et al.	bilirubin (e,z or z,e)*	HMDB0000488	ENSG00000171302	CANT1	FALSE
114564	MR-IVW LD	GCST90200687	bilirubin (e,z or z,e)*	6706_18_ALPPL2_PPBN	6706_18_ALPPL2_PPBN	2	-0.0196846	0.0119653	0.0999405	DeCODE	P10696	Chen et al.	bilirubin (e,z or z,e)*	HMDB0000488	ENSG00000163286	ALPPL2	FALSE
114565	MR-IVW LD	GCST90200687	bilirubin (e,z or z,e)*	6715_63_ALPPL2_PPBN	6715_63_ALPPL2_PPBN	2	-0.032412	0.0119649	0.00675011	DeCODE	P10696	Chen et al.	bilirubin (e,z or z,e)*	HMDB0000488	ENSG00000163286	ALPPL2	FALSE
114566	MR-IVW LD	GCST90200687	bilirubin (e,z or z,e)*	6923_1_PLOD2_PLOD2	6923_1_PLOD2_PLOD2	2	0.00117019	0.0119657	0.922095	DeCODE	O00469	Chen et al.	bilirubin (e,z or z,e)*	HMDB0000488	ENSG00000152952	PLOD2	FALSE
114567	MR-IVW LD	GCST90200687	bilirubin (e,z or z,e)*	6998_106_ASPH_HAAH	6998_106_ASPH_HAAH	2	-0.00134605	0.0119657	0.910433	DeCODE	Q12797	Chen et al.	bilirubin (e,z or z,e)*	HMDB0000488	ENSG00000198363	ASPH	FALSE
114568	MR-IVW LD	GCST90200687	bilirubin (e,z or z,e)*	7137_8_MSRA_MSRA	7137_8_MSRA_MSRA	2	0.00272932	0.0119655	0.819569	DeCODE	Q9UJ68	Chen et al.	bilirubin (e,z or z,e)*	HMDB0000488	ENSG00000175806	MSRA	FALSE
114569	MR-IVW LD	GCST90200687	bilirubin (e,z or z,e)*	7206_20_FBP1_F16P1	7206_20_FBP1_F16P1	2	0.0434644	0.0119642	0.000280281	DeCODE	P09467	Chen et al.	bilirubin (e,z or z,e)*	HMDB0000488	ENSG00000165140	FBP1	FALSE
114570	MR-IVW LD	GCST90200687	bilirubin (e,z or z,e)*	7267_2_SPTLC2_LCB2	7267_2_SPTLC2_LCB2	2	0.00247181	0.0119657	0.836342	DeCODE	O15270	Chen et al.	bilirubin (e,z or z,e)*	HMDB0000488	ENSG00000100596	SPTLC2	FALSE
114571	MR-IVW LD	GCST90200687	bilirubin (e,z or z,e)*	7761_125_CHKB_CHKB	7761_125_CHKB_CHKB	2	0.00483243	0.0119656	0.686316	DeCODE	Q9Y259	Chen et al.	bilirubin (e,z or z,e)*	HMDB0000488	ENSG00000100288	CHKB	FALSE
114572	MR-IVW LD	GCST90200687	bilirubin (e,z or z,e)*	7824_88_MSRB3_MSRB3	7824_88_MSRB3_MSRB3	2	-0.0205816	0.0119655	0.08542	DeCODE	Q8IXL7	Chen et al.	bilirubin (e,z or z,e)*	HMDB0000488	ENSG00000174099	MSRB3	FALSE
114573	MR-IVW LD	GCST90200687	bilirubin (e,z or z,e)*	7825_7_ABHD12_ABD12	7825_7_ABHD12_ABD12	2	-0.00813583	0.0119657	0.496548	DeCODE	Q8N2K0	Chen et al.	bilirubin (e,z or z,e)*	HMDB0000488	ENSG00000100997	ABHD12	FALSE
114574	MR-IVW LD	GCST90200687	bilirubin (e,z or z,e)*	7879_12_CYP3A4_Cytochrome_P450_3A4	7879_12_CYP3A4_Cytochrome_P450_3A4	2	-0.00282163	0.0119657	0.81358	DeCODE	P08684	Chen et al.	bilirubin (e,z or z,e)*	HMDB0000488	ENSG00000160868	CYP3A4	FALSE
114575	MR-IVW LD	GCST90200687	bilirubin (e,z or z,e)*	7886_26_SPTLC1_SPTC1	7886_26_SPTLC1_SPTC1	2	-0.0048563	0.0119657	0.684852	DeCODE	O15269	Chen et al.	bilirubin (e,z or z,e)*	HMDB0000488	ENSG00000090054	SPTLC1	FALSE
114576	MR-IVW LD	GCST90200687	bilirubin (e,z or z,e)*	7986_98_NAALAD2_NALD2	7986_98_NAALAD2_NALD2	2	0.00350948	0.0119657	0.769297	DeCODE	Q9Y3Q0	Chen et al.	bilirubin (e,z or z,e)*	HMDB0000488	ENSG00000077616	NAALAD2	FALSE
114577	MR-IVW LD	GCST90200687	bilirubin (e,z or z,e)*	7999_23_ENTPD1_CD39	7999_23_ENTPD1_CD39	2	-0.0234054	0.0119654	0.0504547	DeCODE	P49961	Chen et al.	bilirubin (e,z or z,e)*	HMDB0000488	ENSG00000138185	ENTPD1	FALSE
114578	MR-IVW LD	GCST90200687	bilirubin (e,z or z,e)*	8004_15_GAPDHS_G3PT	8004_15_GAPDHS_G3PT	2	0.0126522	0.0119653	0.290323	DeCODE	O14556	Chen et al.	bilirubin (e,z or z,e)*	HMDB0000488	ENSG00000105679	GAPDHS	FALSE
114579	MR-IVW LD	GCST90200687	bilirubin (e,z or z,e)*	8011_96_PAPL_PAPL	8011_96_PAPL_PAPL	2	-0.000146336	0.0119657	0.990242	DeCODE	Q6ZNF0	Chen et al.	bilirubin (e,z or z,e)*	HMDB0000488	ENSG00000183760	ACP7	FALSE
114580	MR-IVW LD	GCST90200687	bilirubin (e,z or z,e)*	8269_327_ARSK_ARSK	8269_327_ARSK_ARSK	2	0.00405337	0.0119657	0.734799	DeCODE	Q6UWY0	Chen et al.	bilirubin (e,z or z,e)*	HMDB0000488	ENSG00000164291	ARSK	FALSE
114581	MR-IVW LD	GCST90200687	bilirubin (e,z or z,e)*	8325_37_ADH4_ADH4	8325_37_ADH4_ADH4	2	0.0322975	0.0119648	0.00694705	DeCODE	P08319	Chen et al.	bilirubin (e,z or z,e)*	HMDB0000488	ENSG00000198099	ADH4	FALSE
114582	MR-IVW LD	GCST90200687	bilirubin (e,z or z,e)*	8328_9_ETNK1_EKI1	8328_9_ETNK1_EKI1	2	-0.00804566	0.0119657	0.501334	DeCODE	Q9HBU6	Chen et al.	bilirubin (e,z or z,e)*	HMDB0000488	ENSG00000139163	ETNK1	FALSE
114583	MR-IVW LD	GCST90200687	bilirubin (e,z or z,e)*	8396_42_FAAH2_FAAH2	8396_42_FAAH2_FAAH2	2	0.00895186	0.0119654	0.454372	DeCODE	Q6GMR7	Chen et al.	bilirubin (e,z or z,e)*	HMDB0000488	ENSG00000165591	FAAH2	FALSE
114584	MR-IVW LD	GCST90200687	bilirubin (e,z or z,e)*	8569_147_ARL8B_ARL8B	8569_147_ARL8B_ARL8B	2	0.000704656	0.0119655	0.953039	DeCODE	Q9NVJ2	Chen et al.	bilirubin (e,z or z,e)*	HMDB0000488	ENSG00000134108	ARL8B	FALSE
114585	MR-IVW LD	GCST90200687	bilirubin (e,z or z,e)*	8932_1_ENTPD6_ENTP6	8932_1_ENTPD6_ENTP6	2	0.0276756	0.0119646	0.0207153	DeCODE	O75354	Chen et al.	bilirubin (e,z or z,e)*	HMDB0000488	ENSG00000197586	ENTPD6	FALSE
114586	MR-IVW LD	GCST90200687	bilirubin (e,z or z,e)*	9000_177_SLC3A1_SLC31	9000_177_SLC3A1_SLC31	2	0.00334356	0.0119657	0.779916	DeCODE	Q07837	Chen et al.	bilirubin (e,z or z,e)*	HMDB0000488	ENSG00000138079	SLC3A1	FALSE
114587	MR-IVW LD	GCST90200687	bilirubin (e,z or z,e)*	9045_3_SLC27A2_S27A2	9045_3_SLC27A2_S27A2	2	-0.000211213	0.0119656	0.985917	DeCODE	O14975	Chen et al.	bilirubin (e,z or z,e)*	HMDB0000488	ENSG00000140284	SLC27A2	FALSE
114588	MR-IVW LD	GCST90200687	bilirubin (e,z or z,e)*	9231_23_IMPAD1_IMPA3	9231_23_IMPAD1_IMPA3	2	-0.0138854	0.0119656	0.245871	DeCODE	Q9NX62	Chen et al.	bilirubin (e,z or z,e)*	HMDB0000488	ENSG00000104331	IMPAD1	FALSE
114589	MR-IVW LD	GCST90200687	bilirubin (e,z or z,e)*	9237_54_ACP2_Lysosomal_acid_phosphatase	9237_54_ACP2_Lysosomal_acid_phosphatase	2	-0.0040876	0.0119657	0.732644	DeCODE	P11117	Chen et al.	bilirubin (e,z or z,e)*	HMDB0000488	ENSG00000134575	ACP2	FALSE
114590	MR-IVW LD	GCST90200687	bilirubin (e,z or z,e)*	9244_27_PPT1_PPT1	9244_27_PPT1_PPT1	2	0.00472314	0.0119656	0.693044	DeCODE	P50897	Chen et al.	bilirubin (e,z or z,e)*	HMDB0000488	ENSG00000131238	PPT1	FALSE
114591	MR-IVW LD	GCST90200687	bilirubin (e,z or z,e)*	9385_4_GAA_GAA	9385_4_GAA_GAA	2	0.00803007	0.0119655	0.502156	DeCODE	P10253	Chen et al.	bilirubin (e,z or z,e)*	HMDB0000488	ENSG00000171298	GAA	FALSE
114592	MR-IVW LD	GCST90200687	bilirubin (e,z or z,e)*	9482_110_NUDT9_NUDT9	9482_110_NUDT9_NUDT9	2	-8.33967e-05	0.0119655	0.994439	DeCODE	Q9BW91	Chen et al.	bilirubin (e,z or z,e)*	HMDB0000488	ENSG00000170502	NUDT9	FALSE
114593	MR-IVW LD	GCST90200687	bilirubin (e,z or z,e)*	9504_19_RAB27A_RB27A	9504_19_RAB27A_RB27A	2	0.00495581	0.0119656	0.678748	DeCODE	P51159	Chen et al.	bilirubin (e,z or z,e)*	HMDB0000488	ENSG00000069974	RAB27A	FALSE
114594	MR-IVW LD	GCST90200687	bilirubin (e,z or z,e)*	9518_95_PLA1A_PLA1A	9518_95_PLA1A_PLA1A	2	-0.0127852	0.0119657	0.285299	DeCODE	Q53H76	Chen et al.	bilirubin (e,z or z,e)*	HMDB0000488	ENSG00000144837	PLA1A	FALSE
114595	MR-IVW LD	GCST90200687	bilirubin (e,z or z,e)*	9759_13_IDO1_INDO	9759_13_IDO1_INDO	2	0.00775757	0.0119653	0.516767	DeCODE	P14902	Chen et al.	bilirubin (e,z or z,e)*	HMDB0000488	ENSG00000131203	IDO1	FALSE
114596	MR-IVW LD	GCST90200687	bilirubin (e,z or z,e)*	9828_86_LDHC_LDHC	9828_86_LDHC_LDHC	2	-0.00961646	0.0119657	0.421587	DeCODE	P07864	Chen et al.	bilirubin (e,z or z,e)*	HMDB0000488	ENSG00000166796	LDHC	FALSE
114597	MR-IVW LD	GCST90200687	bilirubin (e,z or z,e)*	9834_62_ADH1B_ADH1B	9834_62_ADH1B_ADH1B	2	0.0122404	0.0119655	0.306318	DeCODE	P00325	Chen et al.	bilirubin (e,z or z,e)*	HMDB0000488	ENSG00000196616	ADH1B	FALSE
114598	MR-IVW LD	GCST90200687	bilirubin (e,z or z,e)*	9840_2_CDC42_Cdc42Hs	9840_2_CDC42_Cdc42Hs	2	-0.00693476	0.0119657	0.562216	DeCODE	P60953	Chen et al.	bilirubin (e,z or z,e)*	HMDB0000488	ENSG00000070831	CDC42	FALSE
114599	MR-IVW LD	GCST90200687	bilirubin (e,z or z,e)*	9855_10_RHOA_Rho_A	9855_10_RHOA_Rho_A	2	-0.0005445	0.0119657	0.963705	DeCODE	P61586	Chen et al.	bilirubin (e,z or z,e)*	HMDB0000488	ENSG00000067560	RHOA	FALSE
114600	MR-IVW LD	GCST90200687	bilirubin (e,z or z,e)*	9856_22_DHPS_DHYS	9856_22_DHPS_DHYS	2	0.00476992	0.0119655	0.69016	DeCODE	P49366	Chen et al.	bilirubin (e,z or z,e)*	HMDB0000488	ENSG00000095059	DHPS	FALSE
114601	MR-IVW LD	GCST90200687	bilirubin (e,z or z,e)*	9859_180_SAT1_SSAT_1	9859_180_SAT1_SSAT_1	2	-5.08742e-05	0.0119657	0.996608	DeCODE	P21673	Chen et al.	bilirubin (e,z or z,e)*	HMDB0000488	ENSG00000130066	SAT1	FALSE
114602	MR-IVW LD	GCST90200687	bilirubin (e,z or z,e)*	9867_23_FBP2_F16P2	9867_23_FBP2_F16P2	2	0.0138187	0.0119654	0.248135	DeCODE	O00757	Chen et al.	bilirubin (e,z or z,e)*	HMDB0000488	ENSG00000130957	FBP2	FALSE
114603	MR-IVW LD	GCST90200687	bilirubin (e,z or z,e)*	9870_17_WARS_SYWC	9870_17_WARS_SYWC	2	0.0036454	0.0119655	0.760627	DeCODE	P23381	Chen et al.	bilirubin (e,z or z,e)*	HMDB0000488	ENSG00000140105	WARS	FALSE
114604	MR-IVW LD	GCST90200687	bilirubin (e,z or z,e)*	9880_33_TDO2_T23O	9880_33_TDO2_T23O	2	0.0162544	0.0119656	0.174326	DeCODE	P48775	Chen et al.	bilirubin (e,z or z,e)*	HMDB0000488	ENSG00000151790	TDO2	FALSE
114605	MR-IVW LD	GCST90200687	bilirubin (e,z or z,e)*	9885_41_RAP2A_RAP2A	9885_41_RAP2A_RAP2A	2	0.00298889	0.0119657	0.802751	DeCODE	P10114	Chen et al.	bilirubin (e,z or z,e)*	HMDB0000488	ENSG00000125249	RAP2A	FALSE
114606	MR-IVW LD	GCST90200687	bilirubin (e,z or z,e)*	9910_9_MTAP_MTAP	9910_9_MTAP_MTAP	2	-0.00294704	0.0119657	0.805457	DeCODE	Q13126	Chen et al.	bilirubin (e,z or z,e)*	HMDB0000488	ENSG00000099810	MTAP	FALSE
114610	MR-IVW LD	GCST90200687	bilirubin (e,z or z,e)*	ACADM:P11310:OID31277:v1:Oncology_II	ACADM:P11310:OID31277:v1:Oncology_II	2	0.0122948	0.0123267	0.318565	PPP	P11310	Chen et al.	bilirubin (e,z or z,e)*	HMDB0000488	ENSG00000117054	ACADM	FALSE
114611	MR-IVW LD	GCST90200687	bilirubin (e,z or z,e)*	ACHE:P22303:OID30585:v1:Inflammation_II	ACHE:P22303:OID30585:v1:Inflammation_II	2	-0.0202636	0.0123541	0.100958	PPP	P22303	Chen et al.	bilirubin (e,z or z,e)*	HMDB0000488	ENSG00000087085	ACHE	FALSE
114613	MR-IVW LD	GCST90200687	bilirubin (e,z or z,e)*	ACOT13:Q9NPJ3:OID31522:v1:Oncology_II	ACOT13:Q9NPJ3:OID31522:v1:Oncology_II	2	0.00477389	0.0122423	0.696574	PPP	Q9NPJ3	Chen et al.	bilirubin (e,z or z,e)*	HMDB0000488	ENSG00000112304	ACOT13	FALSE
114614	MR-IVW LD	GCST90200687	bilirubin (e,z or z,e)*	ACOX1:Q15067:OID20124:v1:Cardiometabolic	ACOX1:Q15067:OID20124:v1:Cardiometabolic	2	0.00826364	0.012261	0.500327	PPP	Q15067	Chen et al.	bilirubin (e,z or z,e)*	HMDB0000488	ENSG00000161533	ACOX1	FALSE
114617	MR-IVW LD	GCST90200687	bilirubin (e,z or z,e)*	ACP5:P13686:OID20314:v1:Cardiometabolic	ACP5:P13686:OID20314:v1:Cardiometabolic	2	0.0148016	0.012224	0.225947	PPP	P13686	Chen et al.	bilirubin (e,z or z,e)*	HMDB0000488	ENSG00000102575	ACP5	FALSE
114618	MR-IVW LD	GCST90200687	bilirubin (e,z or z,e)*	ACP6:Q9NPH0:OID21432:v1:Oncology	ACP6:Q9NPH0:OID21432:v1:Oncology	2	0.0195839	0.0122222	0.109085	PPP	Q9NPH0	Chen et al.	bilirubin (e,z or z,e)*	HMDB0000488	ENSG00000162836	ACP6	FALSE
114619	MR-IVW LD	GCST90200687	bilirubin (e,z or z,e)*	ACY1:Q03154:OID20137:v1:Cardiometabolic	ACY1:Q03154:OID20137:v1:Cardiometabolic	2	0.00428854	0.012261	0.726512	PPP	Q03154	Chen et al.	bilirubin (e,z or z,e)*	HMDB0000488	ENSG00000114786	ACY1	FALSE
114620	MR-IVW LD	GCST90200687	bilirubin (e,z or z,e)*	ACYP1:P07311:OID30642:v1:Inflammation_II	ACYP1:P07311:OID30642:v1:Inflammation_II	2	-0.00383273	0.0123783	0.756841	PPP	P07311	Chen et al.	bilirubin (e,z or z,e)*	HMDB0000488	ENSG00000119640	ACYP1	FALSE
114622	MR-IVW LD	GCST90200687	bilirubin (e,z or z,e)*	ADA2:Q9NZK5:OID20394:v1:Cardiometabolic	ADA2:Q9NZK5:OID20394:v1:Cardiometabolic	2	-0.00570999	0.0123129	0.642833	PPP	Q9NZK5	Chen et al.	bilirubin (e,z or z,e)*	HMDB0000488	ENSG00000093072	CECR1	FALSE
114623	MR-IVW LD	GCST90200687	bilirubin (e,z or z,e)*	ADA:P00813:OID20645:v1:Inflammation	ADA:P00813:OID20645:v1:Inflammation	2	0.00998056	0.0121967	0.413185	PPP	P00813	Chen et al.	bilirubin (e,z or z,e)*	HMDB0000488	ENSG00000196839	ADA	FALSE
114625	MR-IVW LD	GCST90200687	bilirubin (e,z or z,e)*	ADH1B:P00325:OID30612:v1:Inflammation_II	ADH1B:P00325:OID30612:v1:Inflammation_II	2	0.0175194	0.0123537	0.156148	PPP	P00325	Chen et al.	bilirubin (e,z or z,e)*	HMDB0000488	ENSG00000196616	ADH1B	FALSE
114627	MR-IVW LD	GCST90200687	bilirubin (e,z or z,e)*	ADH4:P08319:OID20117:v1:Cardiometabolic	ADH4:P08319:OID20117:v1:Cardiometabolic	2	0.0155729	0.0123808	0.208452	PPP	P08319	Chen et al.	bilirubin (e,z or z,e)*	HMDB0000488	ENSG00000198099	ADH4	FALSE
114631	MR-IVW LD	GCST90200687	bilirubin (e,z or z,e)*	AHCY:P23526:OID20199:v1:Cardiometabolic	AHCY:P23526:OID20199:v1:Cardiometabolic	2	0.0153327	0.0122604	0.211086	PPP	P23526	Chen et al.	bilirubin (e,z or z,e)*	HMDB0000488	ENSG00000101444	AHCY	FALSE
114632	MR-IVW LD	GCST90200687	bilirubin (e,z or z,e)*	AK2:P54819:OID31142:v1:Neurology_II	AK2:P54819:OID31142:v1:Neurology_II	2	0.00637088	0.012232	0.602481	PPP	P54819	Chen et al.	bilirubin (e,z or z,e)*	HMDB0000488	ENSG00000004455	AK2	FALSE
114633	MR-IVW LD	GCST90200687	bilirubin (e,z or z,e)*	ALDH5A1:P51649:OID31047:v1:Neurology_II	ALDH5A1:P51649:OID31047:v1:Neurology_II	2	0.000622381	0.0122283	0.959408	PPP	P51649	Chen et al.	bilirubin (e,z or z,e)*	HMDB0000488	ENSG00000112294	ALDH5A1	FALSE
114637	MR-IVW LD	GCST90200687	bilirubin (e,z or z,e)*	ALPI:P09923:OID30497:v1:Inflammation_II	ALPI:P09923:OID30497:v1:Inflammation_II	2	-0.000603429	0.0123927	0.961164	PPP	P09923	Chen et al.	bilirubin (e,z or z,e)*	HMDB0000488	ENSG00000163295	ALPI	FALSE
114638	MR-IVW LD	GCST90200687	bilirubin (e,z or z,e)*	ALPP:P05187:OID21383:v1:Oncology	ALPP:P05187:OID21383:v1:Oncology	2	-0.00819417	0.0122903	0.504953	PPP	P05187	Chen et al.	bilirubin (e,z or z,e)*	HMDB0000488	ENSG00000163283	ALPP	FALSE
114639	MR-IVW LD	GCST90200687	bilirubin (e,z or z,e)*	AMDHD2:Q9Y303:OID30366:v1:Cardiometabolic_II	AMDHD2:Q9Y303:OID30366:v1:Cardiometabolic_II	2	0.00365144	0.0122193	0.765073	PPP	Q9Y303	Chen et al.	bilirubin (e,z or z,e)*	HMDB0000488	ENSG00000162066	AMDHD2	FALSE
114640	MR-IVW LD	GCST90200687	bilirubin (e,z or z,e)*	AMPD3:Q01432:OID31139:v1:Neurology_II	AMPD3:Q01432:OID31139:v1:Neurology_II	2	-0.00640669	0.0122321	0.600446	PPP	Q01432	Chen et al.	bilirubin (e,z or z,e)*	HMDB0000488	ENSG00000133805	AMPD3	FALSE
114641	MR-IVW LD	GCST90200687	bilirubin (e,z or z,e)*	AMY1A_AMY1B_AMY1C:P0DUB6_P0DTE7_P0DTE8:OID30707:v1:Inflammation_II	AMY1A_AMY1B_AMY1C:P0DUB6_P0DTE7_P0DTE8:OID30707:v1:Inflammation_II	2	-0.020853	0.0126199	0.0984547	PPP	P0DUB6_P0DTE7_P0DTE8	Chen et al.	bilirubin (e,z or z,e)*	HMDB0000488	ENSG00000187733	AMY1C	FALSE
114642	MR-IVW LD	GCST90200687	bilirubin (e,z or z,e)*	AMY2A:P04746:OID20333:v1:Cardiometabolic	AMY2A:P04746:OID20333:v1:Cardiometabolic	2	-0.0141654	0.0125613	0.259446	PPP	P04746	Chen et al.	bilirubin (e,z or z,e)*	HMDB0000488	ENSG00000243480	AMY2A	FALSE
114643	MR-IVW LD	GCST90200687	bilirubin (e,z or z,e)*	AMY2B:P19961:OID20340:v1:Cardiometabolic	AMY2B:P19961:OID20340:v1:Cardiometabolic	2	-0.0138506	0.0127738	0.27823	PPP	P19961	Chen et al.	bilirubin (e,z or z,e)*	HMDB0000488	ENSG00000240038	AMY2B	FALSE
114644	MR-IVW LD	GCST90200687	bilirubin (e,z or z,e)*	ANPEP:P15144:OID20350:v1:Cardiometabolic	ANPEP:P15144:OID20350:v1:Cardiometabolic	2	-0.0117435	0.0122516	0.337794	PPP	P15144	Chen et al.	bilirubin (e,z or z,e)*	HMDB0000488	ENSG00000166825	ANPEP	FALSE
114646	MR-IVW LD	GCST90200687	bilirubin (e,z or z,e)*	AOC3:Q16853:OID20389:v1:Cardiometabolic	AOC3:Q16853:OID20389:v1:Cardiometabolic	2	-0.014317	0.0122398	0.24212	PPP	Q16853	Chen et al.	bilirubin (e,z or z,e)*	HMDB0000488	ENSG00000131471	AOC3	FALSE
114648	MR-IVW LD	GCST90200687	bilirubin (e,z or z,e)*	ARF6:P62330:OID31523:v1:Oncology_II	ARF6:P62330:OID31523:v1:Oncology_II	2	0.00613273	0.0122424	0.616412	PPP	P62330	Chen et al.	bilirubin (e,z or z,e)*	HMDB0000488	ENSG00000165527	ARF6	FALSE
114649	MR-IVW LD	GCST90200687	bilirubin (e,z or z,e)*	ARG1:P05089:OID21445:v1:Oncology	ARG1:P05089:OID21445:v1:Oncology	2	0.00561302	0.0123047	0.648267	PPP	P05089	Chen et al.	bilirubin (e,z or z,e)*	HMDB0000488	ENSG00000118520	ARG1	FALSE
114650	MR-IVW LD	GCST90200687	bilirubin (e,z or z,e)*	ARG2:P78540:OID31339:v1:Oncology_II	ARG2:P78540:OID31339:v1:Oncology_II	2	0.00465226	0.0122458	0.704015	PPP	P78540	Chen et al.	bilirubin (e,z or z,e)*	HMDB0000488	ENSG00000081181	ARG2	FALSE
114652	MR-IVW LD	GCST90200687	bilirubin (e,z or z,e)*	ARSA:P15289:OID21138:v1:Neurology	ARSA:P15289:OID21138:v1:Neurology	2	0.0226917	0.0122609	0.064209	PPP	P15289	Chen et al.	bilirubin (e,z or z,e)*	HMDB0000488	ENSG00000100299	ARSA	FALSE
114656	MR-IVW LD	GCST90200687	bilirubin (e,z or z,e)*	ASS1:P00966:OID30170:v1:Cardiometabolic_II	ASS1:P00966:OID30170:v1:Cardiometabolic_II	2	0.0083547	0.0124151	0.500982	PPP	P00966	Chen et al.	bilirubin (e,z or z,e)*	HMDB0000488	ENSG00000130707	ASS1	FALSE
114658	MR-IVW LD	GCST90200687	bilirubin (e,z or z,e)*	BCAT1:P54687:OID30312:v1:Cardiometabolic_II	BCAT1:P54687:OID30312:v1:Cardiometabolic_II	2	0.00922719	0.0122157	0.450035	PPP	P54687	Chen et al.	bilirubin (e,z or z,e)*	HMDB0000488	ENSG00000060982	BCAT1	FALSE
114659	MR-IVW LD	GCST90200687	bilirubin (e,z or z,e)*	BCAT2:O15382:OID30844:v1:Neurology_II	BCAT2:O15382:OID30844:v1:Neurology_II	2	-0.0120998	0.0124139	0.329712	PPP	O15382	Chen et al.	bilirubin (e,z or z,e)*	HMDB0000488	ENSG00000105552	BCAT2	FALSE
114660	MR-IVW LD	GCST90200687	bilirubin (e,z or z,e)*	BCHE:P06276:OID30717:v1:Inflammation_II	BCHE:P06276:OID30717:v1:Inflammation_II	2	-0.111721	0.0123144	1.16424e-19	PPP	P06276	Chen et al.	bilirubin (e,z or z,e)*	HMDB0000488	ENSG00000114200	BCHE	FALSE
114661	MR-IVW LD	GCST90200687	bilirubin (e,z or z,e)*	BHMT2:Q9H2M3:OID30051:v1:Cardiometabolic_II	BHMT2:Q9H2M3:OID30051:v1:Cardiometabolic_II	2	0.0131321	0.012415	0.290165	PPP	Q9H2M3	Chen et al.	bilirubin (e,z or z,e)*	HMDB0000488	ENSG00000132840	BHMT2	FALSE
114663	MR-IVW LD	GCST90200687	bilirubin (e,z or z,e)*	BLVRB:P30043:OID21141:v1:Neurology	BLVRB:P30043:OID21141:v1:Neurology	2	0.00165974	0.0122622	0.892332	PPP	P30043	Chen et al.	bilirubin (e,z or z,e)*	HMDB0000488	ENSG00000090013	BLVRB	FALSE
114665	MR-IVW LD	GCST90200687	bilirubin (e,z or z,e)*	BST1:Q10588:OID21051:v1:Neurology	BST1:Q10588:OID21051:v1:Neurology	2	0.00509563	0.0122124	0.676495	PPP	Q10588	Chen et al.	bilirubin (e,z or z,e)*	HMDB0000488	ENSG00000109743	BST1	FALSE
114667	MR-IVW LD	GCST90200687	bilirubin (e,z or z,e)*	CANT1:Q8WVQ1:OID20181:v1:Cardiometabolic	CANT1:Q8WVQ1:OID20181:v1:Cardiometabolic	2	0.029076	0.0122605	0.0177152	PPP	Q8WVQ1	Chen et al.	bilirubin (e,z or z,e)*	HMDB0000488	ENSG00000171302	CANT1	FALSE
114670	MR-IVW LD	GCST90200687	bilirubin (e,z or z,e)*	CBS:P35520:OID30200:v1:Cardiometabolic_II	CBS:P35520:OID30200:v1:Cardiometabolic_II	2	-0.0115862	0.012381	0.349376	PPP	P35520	Chen et al.	bilirubin (e,z or z,e)*	HMDB0000488	ENSG00000160200	CBS	FALSE
114671	MR-IVW LD	GCST90200687	bilirubin (e,z or z,e)*	CDA:P32320:OID30345:v1:Cardiometabolic_II	CDA:P32320:OID30345:v1:Cardiometabolic_II	2	0.0163461	0.0122282	0.181302	PPP	P32320	Chen et al.	bilirubin (e,z or z,e)*	HMDB0000488	ENSG00000158825	CDA	FALSE
114675	MR-IVW LD	GCST90200687	bilirubin (e,z or z,e)*	CES1:P23141:OID20244:v1:Cardiometabolic	CES1:P23141:OID20244:v1:Cardiometabolic	2	0.0426711	0.0122428	0.00049141	PPP	P23141	Chen et al.	bilirubin (e,z or z,e)*	HMDB0000488	ENSG00000198848	CES1	FALSE
114676	MR-IVW LD	GCST90200687	bilirubin (e,z or z,e)*	CES2:O00748:OID21366:v1:Oncology	CES2:O00748:OID21366:v1:Oncology	2	-0.0150468	0.0122902	0.220844	PPP	O00748	Chen et al.	bilirubin (e,z or z,e)*	HMDB0000488	ENSG00000172831	CES2	FALSE
114677	MR-IVW LD	GCST90200687	bilirubin (e,z or z,e)*	CHAC2:Q8WUX2:OID21230:v1:Oncology	CHAC2:Q8WUX2:OID21230:v1:Oncology	2	0.00358168	0.0124067	0.772819	PPP	Q8WUX2	Chen et al.	bilirubin (e,z or z,e)*	HMDB0000488	ENSG00000143942	CHAC2	FALSE
114680	MR-IVW LD	GCST90200687	bilirubin (e,z or z,e)*	CKB:P12277:OID30400:v1:Cardiometabolic_II	CKB:P12277:OID30400:v1:Cardiometabolic_II	2	0.0100634	0.0122193	0.410184	PPP	P12277	Chen et al.	bilirubin (e,z or z,e)*	HMDB0000488	ENSG00000166165	CKB	FALSE
114682	MR-IVW LD	GCST90200687	bilirubin (e,z or z,e)*	CKMT1A_CKMT1B:P12532:OID20721:v1:Inflammation	CKMT1A_CKMT1B:P12532:OID20721:v1:Inflammation	2	0.00185711	0.0122915	0.879906	PPP	P12532	Chen et al.	bilirubin (e,z or z,e)*	HMDB0000488	ENSG00000237289	CKMT1A	FALSE
114683	MR-IVW LD	GCST90200687	bilirubin (e,z or z,e)*	CNDP1:Q96KN2:OID20347:v1:Cardiometabolic	CNDP1:Q96KN2:OID20347:v1:Cardiometabolic	2	-0.0104482	0.01224	0.39332	PPP	Q96KN2	Chen et al.	bilirubin (e,z or z,e)*	HMDB0000488	ENSG00000150656	CNDP1	FALSE
114685	MR-IVW LD	GCST90200687	bilirubin (e,z or z,e)*	COMT:P21964:OID20086:v1:Cardiometabolic	COMT:P21964:OID20086:v1:Cardiometabolic	2	0.0069608	0.0124268	0.575381	PPP	P21964	Chen et al.	bilirubin (e,z or z,e)*	HMDB0000488	ENSG00000093010	COMT	FALSE
114688	MR-IVW LD	GCST90200687	bilirubin (e,z or z,e)*	DARS1:P14868:OID20903:v1:Neurology	DARS1:P14868:OID20903:v1:Neurology	2	0.0185693	0.0123188	0.131708	PPP	P14868	Chen et al.	bilirubin (e,z or z,e)*	HMDB0000488	ENSG00000115866	DARS	FALSE
114689	MR-IVW LD	GCST90200687	bilirubin (e,z or z,e)*	DBH:P09172:OID30703:v1:Inflammation_II	DBH:P09172:OID30703:v1:Inflammation_II	2	-0.00545819	0.0122205	0.655132	PPP	P09172	Chen et al.	bilirubin (e,z or z,e)*	HMDB0000488	ENSG00000123454	DBH	FALSE
114690	MR-IVW LD	GCST90200687	bilirubin (e,z or z,e)*	DGKA:P23743:OID30546:v1:Inflammation_II	DGKA:P23743:OID30546:v1:Inflammation_II	2	-0.00101577	0.0123927	0.934674	PPP	P23743	Chen et al.	bilirubin (e,z or z,e)*	HMDB0000488	ENSG00000065357	DGKA	FALSE
114692	MR-IVW LD	GCST90200687	bilirubin (e,z or z,e)*	DGKZ:Q13574:OID20466:v1:Inflammation	DGKZ:Q13574:OID20466:v1:Inflammation	2	0.00122242	0.0123734	0.921301	PPP	Q13574	Chen et al.	bilirubin (e,z or z,e)*	HMDB0000488	ENSG00000149091	DGKZ	FALSE
114693	MR-IVW LD	GCST90200687	bilirubin (e,z or z,e)*	DHODH:Q02127:OID30137:v1:Cardiometabolic_II	DHODH:Q02127:OID30137:v1:Cardiometabolic_II	2	0.00446511	0.0124152	0.71911	PPP	Q02127	Chen et al.	bilirubin (e,z or z,e)*	HMDB0000488	ENSG00000102967	DHODH	FALSE
114694	MR-IVW LD	GCST90200687	bilirubin (e,z or z,e)*	DHPS:P49366:OID31357:v1:Oncology_II	DHPS:P49366:OID31357:v1:Oncology_II	2	0.0132794	0.0122455	0.278174	PPP	P49366	Chen et al.	bilirubin (e,z or z,e)*	HMDB0000488	ENSG00000095059	DHPS	FALSE
114695	MR-IVW LD	GCST90200687	bilirubin (e,z or z,e)*	DNM1:Q05193:OID31458:v1:Oncology_II	DNM1:Q05193:OID31458:v1:Oncology_II	2	0.00768188	0.0122423	0.530341	PPP	Q05193	Chen et al.	bilirubin (e,z or z,e)*	HMDB0000488	ENSG00000106976	DNM1	FALSE
114696	MR-IVW LD	GCST90200687	bilirubin (e,z or z,e)*	DNM3:Q9UQ16:OID31000:v1:Neurology_II	DNM3:Q9UQ16:OID31000:v1:Neurology_II	2	0.0126479	0.0122282	0.300985	PPP	Q9UQ16	Chen et al.	bilirubin (e,z or z,e)*	HMDB0000488	ENSG00000197959	DNM3	FALSE
114697	MR-IVW LD	GCST90200687	bilirubin (e,z or z,e)*	DTYMK:P23919:OID30308:v1:Cardiometabolic_II	DTYMK:P23919:OID30308:v1:Cardiometabolic_II	2	0.0048251	0.012216	0.692856	PPP	P23919	Chen et al.	bilirubin (e,z or z,e)*	HMDB0000488	ENSG00000168393	DTYMK	FALSE
114699	MR-IVW LD	GCST90200687	bilirubin (e,z or z,e)*	ENOPH1:Q9UHY7:OID31349:v1:Oncology_II	ENOPH1:Q9UHY7:OID31349:v1:Oncology_II	2	0.00442647	0.0122457	0.717748	PPP	Q9UHY7	Chen et al.	bilirubin (e,z or z,e)*	HMDB0000488	ENSG00000145293	ENOPH1	FALSE
114701	MR-IVW LD	GCST90200687	bilirubin (e,z or z,e)*	ENPP7:Q6UWV6:OID20689:v1:Inflammation	ENPP7:Q6UWV6:OID20689:v1:Inflammation	2	0.0123081	0.0124658	0.323472	PPP	Q6UWV6	Chen et al.	bilirubin (e,z or z,e)*	HMDB0000488	ENSG00000182156	ENPP7	FALSE
114706	MR-IVW LD	GCST90200687	bilirubin (e,z or z,e)*	ENTPD5:O75356:OID20104:v1:Cardiometabolic	ENTPD5:O75356:OID20104:v1:Cardiometabolic	2	0.0359754	0.0123796	0.00366053	PPP	O75356	Chen et al.	bilirubin (e,z or z,e)*	HMDB0000488	ENSG00000187097	ENTPD5	FALSE
114708	MR-IVW LD	GCST90200687	bilirubin (e,z or z,e)*	ENTPD6:O75354:OID20100:v1:Cardiometabolic	ENTPD6:O75354:OID20100:v1:Cardiometabolic	2	-0.00415243	0.0123811	0.737335	PPP	O75354	Chen et al.	bilirubin (e,z or z,e)*	HMDB0000488	ENSG00000197586	ENTPD6	FALSE
114712	MR-IVW LD	GCST90200687	bilirubin (e,z or z,e)*	FARSA:Q9Y285:OID30887:v1:Neurology_II	FARSA:Q9Y285:OID30887:v1:Neurology_II	2	0.00888221	0.0123859	0.473299	PPP	Q9Y285	Chen et al.	bilirubin (e,z or z,e)*	HMDB0000488	ENSG00000179115	FARSA	FALSE
114714	MR-IVW LD	GCST90200687	bilirubin (e,z or z,e)*	FBP1:P09467:OID20227:v1:Cardiometabolic	FBP1:P09467:OID20227:v1:Cardiometabolic	2	0.0152071	0.0122605	0.214853	PPP	P09467	Chen et al.	bilirubin (e,z or z,e)*	HMDB0000488	ENSG00000165140	FBP1	FALSE
114718	MR-IVW LD	GCST90200687	bilirubin (e,z or z,e)*	FOLH1:Q04609:OID30430:v1:Inflammation_II	FOLH1:Q04609:OID30430:v1:Inflammation_II	2	-0.0310507	0.0123925	0.0122244	PPP	Q04609	Chen et al.	bilirubin (e,z or z,e)*	HMDB0000488	ENSG00000086205	FOLH1	FALSE
114719	MR-IVW LD	GCST90200687	bilirubin (e,z or z,e)*	GAD1:Q99259:OID31166:v1:Oncology_II	GAD1:Q99259:OID31166:v1:Oncology_II	2	-0.0171266	0.0124447	0.168756	PPP	Q99259	Chen et al.	bilirubin (e,z or z,e)*	HMDB0000488	ENSG00000128683	GAD1	FALSE
114720	MR-IVW LD	GCST90200687	bilirubin (e,z or z,e)*	GAD2:Q05329:OID30449:v1:Inflammation_II	GAD2:Q05329:OID30449:v1:Inflammation_II	2	-0.0228579	0.0123925	0.0651105	PPP	Q05329	Chen et al.	bilirubin (e,z or z,e)*	HMDB0000488	ENSG00000136750	GAD2	FALSE
114721	MR-IVW LD	GCST90200687	bilirubin (e,z or z,e)*	GAMT:Q14353:OID30133:v1:Cardiometabolic_II	GAMT:Q14353:OID30133:v1:Cardiometabolic_II	2	0.00859911	0.012415	0.488535	PPP	Q14353	Chen et al.	bilirubin (e,z or z,e)*	HMDB0000488	ENSG00000130005	GAMT	FALSE
114722	MR-IVW LD	GCST90200687	bilirubin (e,z or z,e)*	GAPDH:P04406:OID30600:v1:Inflammation_II	GAPDH:P04406:OID30600:v1:Inflammation_II	2	-0.0152265	0.0124965	0.223051	PPP	P04406	Chen et al.	bilirubin (e,z or z,e)*	HMDB0000488	ENSG00000111640	GAPDH	FALSE
114724	MR-IVW LD	GCST90200687	bilirubin (e,z or z,e)*	GART:P22102:OID31004:v1:Neurology_II	GART:P22102:OID31004:v1:Neurology_II	2	0.00655028	0.0122283	0.59219	PPP	P22102	Chen et al.	bilirubin (e,z or z,e)*	HMDB0000488	ENSG00000159131	GART	FALSE
114727	MR-IVW LD	GCST90200687	bilirubin (e,z or z,e)*	GGCT:O75223:OID30304:v1:Cardiometabolic_II	GGCT:O75223:OID30304:v1:Cardiometabolic_II	2	0.00639352	0.0122278	0.601065	PPP	O75223	Chen et al.	bilirubin (e,z or z,e)*	HMDB0000488	ENSG00000006625	GGCT	FALSE
114728	MR-IVW LD	GCST90200687	bilirubin (e,z or z,e)*	GLA:P06280:OID30594:v1:Inflammation_II	GLA:P06280:OID30594:v1:Inflammation_II	2	0.0156916	0.0123652	0.204437	PPP	P06280	Chen et al.	bilirubin (e,z or z,e)*	HMDB0000488	ENSG00000102393	GLA	FALSE
114729	MR-IVW LD	GCST90200687	bilirubin (e,z or z,e)*	GMPR2:Q9P2T1:OID30623:v1:Inflammation_II	GMPR2:Q9P2T1:OID30623:v1:Inflammation_II	2	0.00887784	0.0123539	0.472371	PPP	Q9P2T1	Chen et al.	bilirubin (e,z or z,e)*	HMDB0000488	ENSG00000100938	GMPR2	FALSE
114730	MR-IVW LD	GCST90200687	bilirubin (e,z or z,e)*	GMPR:P36959:OID20641:v1:Inflammation	GMPR:P36959:OID20641:v1:Inflammation	2	-0.00518098	0.0121969	0.670997	PPP	P36959	Chen et al.	bilirubin (e,z or z,e)*	HMDB0000488	ENSG00000137198	GMPR	FALSE
114734	MR-IVW LD	GCST90200687	bilirubin (e,z or z,e)*	GUK1:Q16774:OID30148:v1:Cardiometabolic_II	GUK1:Q16774:OID30148:v1:Cardiometabolic_II	2	0.0101587	0.0124152	0.413217	PPP	Q16774	Chen et al.	bilirubin (e,z or z,e)*	HMDB0000488	ENSG00000143774	GUK1	FALSE
114735	MR-IVW LD	GCST90200687	bilirubin (e,z or z,e)*	HARS1:P12081:OID21086:v1:Neurology	HARS1:P12081:OID21086:v1:Neurology	2	0.0115597	0.012262	0.345822	PPP	P12081	Chen et al.	bilirubin (e,z or z,e)*	HMDB0000488	ENSG00000170445	HARS	FALSE
114736	MR-IVW LD	GCST90200687	bilirubin (e,z or z,e)*	HDDC2:Q7Z4H3:OID31447:v1:Oncology_II	HDDC2:Q7Z4H3:OID31447:v1:Oncology_II	2	0.000607297	0.0122424	0.960436	PPP	Q7Z4H3	Chen et al.	bilirubin (e,z or z,e)*	HMDB0000488	ENSG00000111906	HDDC2	FALSE
114739	MR-IVW LD	GCST90200687	bilirubin (e,z or z,e)*	HK2:P52789:OID20065:v1:Cardiometabolic	HK2:P52789:OID20065:v1:Cardiometabolic	2	0.0077446	0.0123811	0.53163	PPP	P52789	Chen et al.	bilirubin (e,z or z,e)*	HMDB0000488	ENSG00000159399	HK2	FALSE
114740	MR-IVW LD	GCST90200687	bilirubin (e,z or z,e)*	HMGCL:P35914:OID30214:v1:Cardiometabolic_II	HMGCL:P35914:OID30214:v1:Cardiometabolic_II	2	0.0194793	0.0123809	0.115641	PPP	P35914	Chen et al.	bilirubin (e,z or z,e)*	HMDB0000488	ENSG00000117305	HMGCL	FALSE
114741	MR-IVW LD	GCST90200687	bilirubin (e,z or z,e)*	HMOX1:P09601:OID20217:v1:Cardiometabolic	HMOX1:P09601:OID20217:v1:Cardiometabolic	2	-0.00861675	0.0123432	0.485117	PPP	P09601	Chen et al.	bilirubin (e,z or z,e)*	HMDB0000488	ENSG00000100292	HMOX1	FALSE
114743	MR-IVW LD	GCST90200687	bilirubin (e,z or z,e)*	HMOX2:P30519:OID20887:v1:Neurology	HMOX2:P30519:OID20887:v1:Neurology	2	0.00223674	0.0124037	0.856895	PPP	P30519	Chen et al.	bilirubin (e,z or z,e)*	HMDB0000488	ENSG00000103415	HMOX2	FALSE
114744	MR-IVW LD	GCST90200687	bilirubin (e,z or z,e)*	HNMT:P50135:OID20975:v1:Neurology	HNMT:P50135:OID20975:v1:Neurology	2	-0.00814823	0.012341	0.509088	PPP	P50135	Chen et al.	bilirubin (e,z or z,e)*	HMDB0000488	ENSG00000150540	HNMT	FALSE
114746	MR-IVW LD	GCST90200687	bilirubin (e,z or z,e)*	HRAS:P01112:OID31263:v1:Oncology_II	HRAS:P01112:OID31263:v1:Oncology_II	2	-0.0140333	0.0123376	0.255353	PPP	P01112	Chen et al.	bilirubin (e,z or z,e)*	HMDB0000488	ENSG00000174775	HRAS	FALSE
114749	MR-IVW LD	GCST90200687	bilirubin (e,z or z,e)*	IDO1:P14902:OID30230:v1:Cardiometabolic_II	IDO1:P14902:OID30230:v1:Cardiometabolic_II	2	0.0165252	0.0123811	0.181973	PPP	P14902	Chen et al.	bilirubin (e,z or z,e)*	HMDB0000488	ENSG00000131203	IDO1	FALSE
114750	MR-IVW LD	GCST90200687	bilirubin (e,z or z,e)*	IDO1:P14902:OID30563:v1:Inflammation_II	IDO1:P14902:OID30563:v1:Inflammation_II	2	0.00629077	0.0123926	0.611719	PPP	P14902	Chen et al.	bilirubin (e,z or z,e)*	HMDB0000488	ENSG00000131203	IDO1	FALSE
114751	MR-IVW LD	GCST90200687	bilirubin (e,z or z,e)*	IDO1:P14902:OID31050:v1:Neurology_II	IDO1:P14902:OID31050:v1:Neurology_II	2	0.0122839	0.0122282	0.31511	PPP	P14902	Chen et al.	bilirubin (e,z or z,e)*	HMDB0000488	ENSG00000131203	IDO1	FALSE
114752	MR-IVW LD	GCST90200687	bilirubin (e,z or z,e)*	IDO1:P14902:OID31474:v1:Oncology_II	IDO1:P14902:OID31474:v1:Oncology_II	2	0.00456611	0.0122424	0.709167	PPP	P14902	Chen et al.	bilirubin (e,z or z,e)*	HMDB0000488	ENSG00000131203	IDO1	FALSE
114755	MR-IVW LD	GCST90200687	bilirubin (e,z or z,e)*	IL18R1:Q13478:OID20652:v1:Inflammation	IL18R1:Q13478:OID20652:v1:Inflammation	2	0.0110917	0.0121961	0.363117	PPP	Q13478	Chen et al.	bilirubin (e,z or z,e)*	HMDB0000488	ENSG00000115604	IL18R1	FALSE
114756	MR-IVW LD	GCST90200687	bilirubin (e,z or z,e)*	IL18RAP:O95256:OID20900:v1:Neurology	IL18RAP:O95256:OID20900:v1:Neurology	2	-0.00176264	0.0123425	0.88644	PPP	O95256	Chen et al.	bilirubin (e,z or z,e)*	HMDB0000488	ENSG00000115607	IL18RAP	FALSE
114758	MR-IVW LD	GCST90200687	bilirubin (e,z or z,e)*	IL1R1:P14778:OID21116:v1:Neurology	IL1R1:P14778:OID21116:v1:Neurology	2	0.00830714	0.0122728	0.498486	PPP	P14778	Chen et al.	bilirubin (e,z or z,e)*	HMDB0000488	ENSG00000115594	IL1R1	FALSE
114761	MR-IVW LD	GCST90200687	bilirubin (e,z or z,e)*	IL1RAP:Q9NPH3:OID21126:v1:Neurology	IL1RAP:Q9NPH3:OID21126:v1:Neurology	2	0.00666507	0.0122622	0.586753	PPP	Q9NPH3	Chen et al.	bilirubin (e,z or z,e)*	HMDB0000488	ENSG00000196083	IL1RAP	FALSE
114763	MR-IVW LD	GCST90200687	bilirubin (e,z or z,e)*	IL1RL1:Q01638:OID20250:v1:Cardiometabolic	IL1RL1:Q01638:OID20250:v1:Cardiometabolic	2	0.0100619	0.0122125	0.409995	PPP	Q01638	Chen et al.	bilirubin (e,z or z,e)*	HMDB0000488	ENSG00000115602	IL1RL1	FALSE
114765	MR-IVW LD	GCST90200687	bilirubin (e,z or z,e)*	IL1RL2:Q9HB29:OID20487:v1:Inflammation	IL1RL2:Q9HB29:OID20487:v1:Inflammation	2	0.0226299	0.0123733	0.0674091	PPP	Q9HB29	Chen et al.	bilirubin (e,z or z,e)*	HMDB0000488	ENSG00000115598	IL1RL2	FALSE
114769	MR-IVW LD	GCST90200687	bilirubin (e,z or z,e)*	INPP1:P49441:OID21345:v1:Oncology	INPP1:P49441:OID21345:v1:Oncology	2	0.0200175	0.0122897	0.103357	PPP	P49441	Chen et al.	bilirubin (e,z or z,e)*	HMDB0000488	ENSG00000151689	INPP1	FALSE
114770	MR-IVW LD	GCST90200687	bilirubin (e,z or z,e)*	INPPL1:O15357:OID21314:v1:Oncology	INPPL1:O15357:OID21314:v1:Oncology	2	0.00650033	0.0122903	0.596876	PPP	O15357	Chen et al.	bilirubin (e,z or z,e)*	HMDB0000488	ENSG00000165458	INPPL1	FALSE
114772	MR-IVW LD	GCST90200687	bilirubin (e,z or z,e)*	KDM3A:Q9Y4C1:OID30426:v1:Inflammation_II	KDM3A:Q9Y4C1:OID30426:v1:Inflammation_II	2	-0.0189076	0.0123927	0.127084	PPP	Q9Y4C1	Chen et al.	bilirubin (e,z or z,e)*	HMDB0000488	ENSG00000115548	KDM3A	FALSE
114773	MR-IVW LD	GCST90200687	bilirubin (e,z or z,e)*	KHK:P50053:OID30241:v1:Cardiometabolic_II	KHK:P50053:OID30241:v1:Cardiometabolic_II	2	0.00911754	0.0123811	0.461483	PPP	P50053	Chen et al.	bilirubin (e,z or z,e)*	HMDB0000488	ENSG00000138030	KHK	FALSE
114777	MR-IVW LD	GCST90200687	bilirubin (e,z or z,e)*	KYNU:Q16719:OID20669:v1:Inflammation	KYNU:Q16719:OID20669:v1:Inflammation	2	0.0127351	0.0121966	0.296418	PPP	Q16719	Chen et al.	bilirubin (e,z or z,e)*	HMDB0000488	ENSG00000115919	KYNU	FALSE
114780	MR-IVW LD	GCST90200687	bilirubin (e,z or z,e)*	LYPLA2:O95372:OID30817:v1:Neurology_II	LYPLA2:O95372:OID30817:v1:Neurology_II	2	-0.0112366	0.0124139	0.365379	PPP	O95372	Chen et al.	bilirubin (e,z or z,e)*	HMDB0000488	ENSG00000011009	LYPLA2	FALSE
114782	MR-IVW LD	GCST90200687	bilirubin (e,z or z,e)*	MARS1:P56192:OID30658:v1:Inflammation_II	MARS1:P56192:OID30658:v1:Inflammation_II	2	0.0065353	0.0123655	0.597146	PPP	P56192	Chen et al.	bilirubin (e,z or z,e)*	HMDB0000488	ENSG00000166986	MARS1	FALSE
114783	MR-IVW LD	GCST90200687	bilirubin (e,z or z,e)*	MGLL:Q99685:OID20711:v1:Inflammation	MGLL:Q99685:OID20711:v1:Inflammation	2	0.00726886	0.0122446	0.552753	PPP	Q99685	Chen et al.	bilirubin (e,z or z,e)*	HMDB0000488	ENSG00000074416	MGLL	FALSE
114787	MR-IVW LD	GCST90200687	bilirubin (e,z or z,e)*	MSRA:Q9UJ68:OID21513:v1:Oncology	MSRA:Q9UJ68:OID21513:v1:Oncology	2	0.0137786	0.0122375	0.260193	PPP	Q9UJ68	Chen et al.	bilirubin (e,z or z,e)*	HMDB0000488	ENSG00000175806	MSRA	FALSE
114790	MR-IVW LD	GCST90200687	bilirubin (e,z or z,e)*	MTR:Q99707:OID30110:v1:Cardiometabolic_II	MTR:Q99707:OID30110:v1:Cardiometabolic_II	2	-0.00345724	0.012415	0.78065	PPP	Q99707	Chen et al.	bilirubin (e,z or z,e)*	HMDB0000488	ENSG00000116984	MTR	FALSE
114791	MR-IVW LD	GCST90200687	bilirubin (e,z or z,e)*	MVK:Q03426:OID20459:v1:Inflammation	MVK:Q03426:OID20459:v1:Inflammation	2	-5.71357e-05	0.0123734	0.996316	PPP	Q03426	Chen et al.	bilirubin (e,z or z,e)*	HMDB0000488	ENSG00000110921	MVK	FALSE
114794	MR-IVW LD	GCST90200687	bilirubin (e,z or z,e)*	NADK:O95544:OID20178:v1:Cardiometabolic	NADK:O95544:OID20178:v1:Cardiometabolic	2	0.00834221	0.012261	0.49626	PPP	O95544	Chen et al.	bilirubin (e,z or z,e)*	HMDB0000488	ENSG00000008130	NADK	FALSE
114797	MR-IVW LD	GCST90200687	bilirubin (e,z or z,e)*	NAMPT:P43490:OID21227:v1:Oncology	NAMPT:P43490:OID21227:v1:Oncology	2	0.0179465	0.0124064	0.148023	PPP	P43490	Chen et al.	bilirubin (e,z or z,e)*	HMDB0000488	ENSG00000105835	NAMPT	FALSE
114798	MR-IVW LD	GCST90200687	bilirubin (e,z or z,e)*	NAPRT:Q6XQN6:OID31114:v1:Neurology_II	NAPRT:Q6XQN6:OID31114:v1:Neurology_II	2	0.0113852	0.0122319	0.351968	PPP	Q6XQN6	Chen et al.	bilirubin (e,z or z,e)*	HMDB0000488	ENSG00000147813	NAPRT	FALSE
114799	MR-IVW LD	GCST90200687	bilirubin (e,z or z,e)*	NARS1:O43776:OID31035:v1:Neurology_II	NARS1:O43776:OID31035:v1:Neurology_II	2	0.00769777	0.0122281	0.529011	PPP	O43776	Chen et al.	bilirubin (e,z or z,e)*	HMDB0000488	ENSG00000134440	NARS1	FALSE
114802	MR-IVW LD	GCST90200687	bilirubin (e,z or z,e)*	NME1:P15531:OID30451:v1:Inflammation_II	NME1:P15531:OID30451:v1:Inflammation_II	2	-0.00939305	0.0123928	0.448483	PPP	P15531	Chen et al.	bilirubin (e,z or z,e)*	HMDB0000488	ENSG00000239672	NME1	FALSE
114803	MR-IVW LD	GCST90200687	bilirubin (e,z or z,e)*	NME3:Q13232:OID20789:v1:Inflammation	NME3:Q13232:OID20789:v1:Inflammation	2	0.0444282	0.0122551	0.00028866	PPP	Q13232	Chen et al.	bilirubin (e,z or z,e)*	HMDB0000488	ENSG00000103024	NME3	FALSE
114804	MR-IVW LD	GCST90200687	bilirubin (e,z or z,e)*	NOS1:P29475:OID20863:v1:Neurology	NOS1:P29475:OID20863:v1:Neurology	2	0.00892804	0.0124035	0.471648	PPP	P29475	Chen et al.	bilirubin (e,z or z,e)*	HMDB0000488	ENSG00000089250	NOS1	FALSE
114805	MR-IVW LD	GCST90200687	bilirubin (e,z or z,e)*	NOS2:P35228:OID30087:v1:Cardiometabolic_II	NOS2:P35228:OID30087:v1:Cardiometabolic_II	2	-0.00107405	0.0124152	0.93106	PPP	P35228	Chen et al.	bilirubin (e,z or z,e)*	HMDB0000488	ENSG00000007171	NOS2	FALSE
114806	MR-IVW LD	GCST90200687	bilirubin (e,z or z,e)*	NOS3:P29474:OID20834:v1:Neurology	NOS3:P29474:OID20834:v1:Neurology	2	-0.0208279	0.0124034	0.0931117	PPP	P29474	Chen et al.	bilirubin (e,z or z,e)*	HMDB0000488	ENSG00000164867	NOS3	FALSE
114807	MR-IVW LD	GCST90200687	bilirubin (e,z or z,e)*	NPL:Q9BXD5:OID30329:v1:Cardiometabolic_II	NPL:Q9BXD5:OID30329:v1:Cardiometabolic_II	2	-0.00827468	0.012216	0.498174	PPP	Q9BXD5	Chen et al.	bilirubin (e,z or z,e)*	HMDB0000488	ENSG00000135838	NPL	FALSE
114811	MR-IVW LD	GCST90200687	bilirubin (e,z or z,e)*	OPLAH:O14841:OID30201:v1:Cardiometabolic_II	OPLAH:O14841:OID30201:v1:Cardiometabolic_II	2	0.00158949	0.0123813	0.89785	PPP	O14841	Chen et al.	bilirubin (e,z or z,e)*	HMDB0000488	ENSG00000178814	OPLAH	FALSE
114812	MR-IVW LD	GCST90200687	bilirubin (e,z or z,e)*	OXCT1:P55809:OID30227:v1:Cardiometabolic_II	OXCT1:P55809:OID30227:v1:Cardiometabolic_II	2	0.00434835	0.0123812	0.725434	PPP	P55809	Chen et al.	bilirubin (e,z or z,e)*	HMDB0000488	ENSG00000083720	OXCT1	FALSE
114816	MR-IVW LD	GCST90200687	bilirubin (e,z or z,e)*	PAFAH1B3:Q15102:OID30998:v1:Neurology_II	PAFAH1B3:Q15102:OID30998:v1:Neurology_II	2	0.00190473	0.0122283	0.876219	PPP	Q15102	Chen et al.	bilirubin (e,z or z,e)*	HMDB0000488	ENSG00000079462	PAFAH1B3	FALSE
114818	MR-IVW LD	GCST90200687	bilirubin (e,z or z,e)*	PAM:P19021:OID20291:v1:Cardiometabolic	PAM:P19021:OID20291:v1:Cardiometabolic	2	-0.000916697	0.0122236	0.94022	PPP	P19021	Chen et al.	bilirubin (e,z or z,e)*	HMDB0000488	ENSG00000145730	PAM	FALSE
114821	MR-IVW LD	GCST90200687	bilirubin (e,z or z,e)*	PCYT2:Q99447:OID31519:v1:Oncology_II	PCYT2:Q99447:OID31519:v1:Oncology_II	2	0.005909	0.0122423	0.62933	PPP	Q99447	Chen et al.	bilirubin (e,z or z,e)*	HMDB0000488	ENSG00000185813	PCYT2	FALSE
114824	MR-IVW LD	GCST90200687	bilirubin (e,z or z,e)*	PHOSPHO1:Q8TCT1:OID20922:v1:Neurology	PHOSPHO1:Q8TCT1:OID20922:v1:Neurology	2	-0.00643822	0.0123081	0.600913	PPP	Q8TCT1	Chen et al.	bilirubin (e,z or z,e)*	HMDB0000488	ENSG00000173868	PHOSPHO1	FALSE
114825	MR-IVW LD	GCST90200687	bilirubin (e,z or z,e)*	PHYKPL:Q8IUZ5:OID30634:v1:Inflammation_II	PHYKPL:Q8IUZ5:OID30634:v1:Inflammation_II	2	0.0151358	0.0123538	0.220505	PPP	Q8IUZ5	Chen et al.	bilirubin (e,z or z,e)*	HMDB0000488	ENSG00000175309	PHYKPL	FALSE
114828	MR-IVW LD	GCST90200687	bilirubin (e,z or z,e)*	PKLR:P30613:OID20682:v1:Inflammation	PKLR:P30613:OID20682:v1:Inflammation	2	-0.00205341	0.012256	0.866943	PPP	P30613	Chen et al.	bilirubin (e,z or z,e)*	HMDB0000488	ENSG00000143627	PKLR	FALSE
114829	MR-IVW LD	GCST90200687	bilirubin (e,z or z,e)*	PLA2G7:Q13093:OID21105:v1:Neurology	PLA2G7:Q13093:OID21105:v1:Neurology	2	-0.0202302	0.0122619	0.0989764	PPP	Q13093	Chen et al.	bilirubin (e,z or z,e)*	HMDB0000488	ENSG00000146070	PLA2G7	FALSE
114833	MR-IVW LD	GCST90200687	bilirubin (e,z or z,e)*	PMVK:Q15126:OID20850:v1:Neurology	PMVK:Q15126:OID20850:v1:Neurology	2	-0.00241263	0.0124152	0.845918	PPP	Q15126	Chen et al.	bilirubin (e,z or z,e)*	HMDB0000488	ENSG00000163344	PMVK	FALSE
114836	MR-IVW LD	GCST90200687	bilirubin (e,z or z,e)*	PPT1:P50897:OID30947:v1:Neurology_II	PPT1:P50897:OID30947:v1:Neurology_II	2	-0.0124176	0.0123858	0.316069	PPP	P50897	Chen et al.	bilirubin (e,z or z,e)*	HMDB0000488	ENSG00000131238	PPT1	FALSE
114838	MR-IVW LD	GCST90200687	bilirubin (e,z or z,e)*	RAB10:P61026:OID30357:v1:Cardiometabolic_II	RAB10:P61026:OID30357:v1:Cardiometabolic_II	2	0.0231553	0.0122156	0.0580199	PPP	P61026	Chen et al.	bilirubin (e,z or z,e)*	HMDB0000488	ENSG00000084733	RAB10	FALSE
114841	MR-IVW LD	GCST90200687	bilirubin (e,z or z,e)*	RAB27B:O00194:OID30354:v1:Cardiometabolic_II	RAB27B:O00194:OID30354:v1:Cardiometabolic_II	2	0.0212045	0.0122155	0.0825863	PPP	O00194	Chen et al.	bilirubin (e,z or z,e)*	HMDB0000488	ENSG00000041353	RAB27B	FALSE
114842	MR-IVW LD	GCST90200687	bilirubin (e,z or z,e)*	RAB2B:Q8WUD1:OID31362:v1:Oncology_II	RAB2B:Q8WUD1:OID31362:v1:Oncology_II	2	0.00220613	0.0122458	0.857032	PPP	Q8WUD1	Chen et al.	bilirubin (e,z or z,e)*	HMDB0000488	ENSG00000129472	RAB2B	FALSE
114843	MR-IVW LD	GCST90200687	bilirubin (e,z or z,e)*	RAB6B:Q9NRW1:OID20817:v1:Neurology	RAB6B:Q9NRW1:OID20817:v1:Neurology	2	0.014669	0.0124036	0.236952	PPP	Q9NRW1	Chen et al.	bilirubin (e,z or z,e)*	HMDB0000488	ENSG00000154917	RAB6B	FALSE
114845	MR-IVW LD	GCST90200687	bilirubin (e,z or z,e)*	RAC3:P60763:OID30958:v1:Neurology_II	RAC3:P60763:OID30958:v1:Neurology_II	2	-0.00397508	0.012386	0.748261	PPP	P60763	Chen et al.	bilirubin (e,z or z,e)*	HMDB0000488	ENSG00000169750	RAC3	FALSE
114846	MR-IVW LD	GCST90200687	bilirubin (e,z or z,e)*	RALB:P11234:OID30567:v1:Inflammation_II	RALB:P11234:OID30567:v1:Inflammation_II	2	-0.0123226	0.0123927	0.320056	PPP	P11234	Chen et al.	bilirubin (e,z or z,e)*	HMDB0000488	ENSG00000144118	RALB	FALSE
114847	MR-IVW LD	GCST90200687	bilirubin (e,z or z,e)*	RAP1A:P62834:OID30452:v1:Inflammation_II	RAP1A:P62834:OID30452:v1:Inflammation_II	2	-0.00502691	0.0123927	0.68501	PPP	P62834	Chen et al.	bilirubin (e,z or z,e)*	HMDB0000488	ENSG00000116473	RAP1A	FALSE
114849	MR-IVW LD	GCST90200687	bilirubin (e,z or z,e)*	RBKS:Q9H477:OID20986:v1:Neurology	RBKS:Q9H477:OID20986:v1:Neurology	2	0.0079214	0.0124108	0.5233	PPP	Q9H477	Chen et al.	bilirubin (e,z or z,e)*	HMDB0000488	ENSG00000171174	RBKS	FALSE
114855	MR-IVW LD	GCST90200687	bilirubin (e,z or z,e)*	SAT1:P21673:OID30111:v1:Cardiometabolic_II	SAT1:P21673:OID30111:v1:Cardiometabolic_II	2	-0.00509756	0.0124152	0.681372	PPP	P21673	Chen et al.	bilirubin (e,z or z,e)*	HMDB0000488	ENSG00000130066	SAT1	FALSE
114857	MR-IVW LD	GCST90200687	bilirubin (e,z or z,e)*	SAT2:Q96F10:OID31306:v1:Oncology_II	SAT2:Q96F10:OID31306:v1:Oncology_II	2	0.0292606	0.0123257	0.0175986	PPP	Q96F10	Chen et al.	bilirubin (e,z or z,e)*	HMDB0000488	ENSG00000141504	SAT2	FALSE
114858	MR-IVW LD	GCST90200687	bilirubin (e,z or z,e)*	SCLY:Q96I15:OID21425:v1:Oncology	SCLY:Q96I15:OID21425:v1:Oncology	2	0.0183315	0.0122328	0.13399	PPP	Q96I15	Chen et al.	bilirubin (e,z or z,e)*	HMDB0000488	ENSG00000132330	SCLY	FALSE
114859	MR-IVW LD	GCST90200687	bilirubin (e,z or z,e)*	SDHB:P21912:OID31436:v1:Oncology_II	SDHB:P21912:OID31436:v1:Oncology_II	2	0.0143743	0.0122423	0.240333	PPP	P21912	Chen et al.	bilirubin (e,z or z,e)*	HMDB0000488	ENSG00000117118	SDHB	FALSE
114863	MR-IVW LD	GCST90200687	bilirubin (e,z or z,e)*	SETMAR:Q53H47:OID20948:v1:Neurology	SETMAR:Q53H47:OID20948:v1:Neurology	2	0.00776329	0.0123317	0.528995	PPP	Q53H47	Chen et al.	bilirubin (e,z or z,e)*	HMDB0000488	ENSG00000170364	SETMAR	FALSE
114864	MR-IVW LD	GCST90200687	bilirubin (e,z or z,e)*	SHMT1:P34896:OID20714:v1:Inflammation	SHMT1:P34896:OID20714:v1:Inflammation	2	0.0117062	0.0122443	0.339044	PPP	P34896	Chen et al.	bilirubin (e,z or z,e)*	HMDB0000488	ENSG00000176974	SHMT1	FALSE
114865	MR-IVW LD	GCST90200687	bilirubin (e,z or z,e)*	SIRT1:Q96EB6:OID30439:v1:Inflammation_II	SIRT1:Q96EB6:OID30439:v1:Inflammation_II	2	-0.0225376	0.0123926	0.0689681	PPP	Q96EB6	Chen et al.	bilirubin (e,z or z,e)*	HMDB0000488	ENSG00000096717	SIRT1	FALSE
114867	MR-IVW LD	GCST90200687	bilirubin (e,z or z,e)*	SIRT2:Q8IXJ6:OID21375:v1:Oncology	SIRT2:Q8IXJ6:OID21375:v1:Oncology	2	0.00607924	0.0122902	0.620853	PPP	Q8IXJ6	Chen et al.	bilirubin (e,z or z,e)*	HMDB0000488	ENSG00000068903	SIRT2	FALSE
114870	MR-IVW LD	GCST90200687	bilirubin (e,z or z,e)*	SLC16A1:P53985:OID20799:v1:Neurology	SLC16A1:P53985:OID20799:v1:Neurology	2	0.00144152	0.0124039	0.907482	PPP	P53985	Chen et al.	bilirubin (e,z or z,e)*	HMDB0000488	ENSG00000155380	SLC16A1	FALSE
114871	MR-IVW LD	GCST90200687	bilirubin (e,z or z,e)*	SLC1A4:P43007:OID30926:v1:Neurology_II	SLC1A4:P43007:OID30926:v1:Neurology_II	2	-0.0194787	0.0123853	0.115784	PPP	P43007	Chen et al.	bilirubin (e,z or z,e)*	HMDB0000488	ENSG00000115902	SLC1A4	FALSE
114874	MR-IVW LD	GCST90200687	bilirubin (e,z or z,e)*	SMPD3:Q9NY59:OID30477:v1:Inflammation_II	SMPD3:Q9NY59:OID30477:v1:Inflammation_II	2	-0.0239252	0.0123926	0.0535332	PPP	Q9NY59	Chen et al.	bilirubin (e,z or z,e)*	HMDB0000488	ENSG00000103056	SMPD3	FALSE
114875	MR-IVW LD	GCST90200687	bilirubin (e,z or z,e)*	SMS:P52788:OID30853:v1:Neurology_II	SMS:P52788:OID30853:v1:Neurology_II	2	0.00564453	0.0124142	0.649336	PPP	P52788	Chen et al.	bilirubin (e,z or z,e)*	HMDB0000488	ENSG00000102172	SMS	FALSE
114879	MR-IVW LD	GCST90200687	bilirubin (e,z or z,e)*	SPTLC1:O15269:OID31086:v1:Neurology_II	SPTLC1:O15269:OID31086:v1:Neurology_II	2	0.0098496	0.0122321	0.420689	PPP	O15269	Chen et al.	bilirubin (e,z or z,e)*	HMDB0000488	ENSG00000090054	SPTLC1	FALSE
114881	MR-IVW LD	GCST90200687	bilirubin (e,z or z,e)*	SULT1A1:P50225:OID21031:v1:Neurology	SULT1A1:P50225:OID21031:v1:Neurology	2	0.0193611	0.0122122	0.112878	PPP	P50225	Chen et al.	bilirubin (e,z or z,e)*	HMDB0000488	ENSG00000196502	SULT1A1	FALSE
114883	MR-IVW LD	GCST90200687	bilirubin (e,z or z,e)*	SUOX:P51687:OID31031:v1:Neurology_II	SUOX:P51687:OID31031:v1:Neurology_II	2	-0.000248534	0.0122281	0.983784	PPP	P51687	Chen et al.	bilirubin (e,z or z,e)*	HMDB0000488	ENSG00000139531	SUOX	FALSE
114884	MR-IVW LD	GCST90200687	bilirubin (e,z or z,e)*	TARS1:P26639:OID31343:v1:Oncology_II	TARS1:P26639:OID31343:v1:Oncology_II	2	0.00680975	0.0122455	0.578142	PPP	P26639	Chen et al.	bilirubin (e,z or z,e)*	HMDB0000488	ENSG00000113407	TARS	FALSE
114885	MR-IVW LD	GCST90200687	bilirubin (e,z or z,e)*	TDO2:P48775:OID30910:v1:Neurology_II	TDO2:P48775:OID30910:v1:Neurology_II	2	0.0110904	0.0123857	0.370563	PPP	P48775	Chen et al.	bilirubin (e,z or z,e)*	HMDB0000488	ENSG00000151790	TDO2	FALSE
114886	MR-IVW LD	GCST90200687	bilirubin (e,z or z,e)*	THTPA:Q9BU02:OID31375:v1:Oncology_II	THTPA:Q9BU02:OID31375:v1:Oncology_II	2	-0.00467436	0.0122582	0.702962	PPP	Q9BU02	Chen et al.	bilirubin (e,z or z,e)*	HMDB0000488	ENSG00000259431	THTPA	FALSE
114888	MR-IVW LD	GCST90200687	bilirubin (e,z or z,e)*	TIGAR:Q9NQ88:OID20894:v1:Neurology	TIGAR:Q9NQ88:OID20894:v1:Neurology	2	0.00550329	0.0124153	0.657573	PPP	Q9NQ88	Chen et al.	bilirubin (e,z or z,e)*	HMDB0000488	ENSG00000078237	TIGAR	FALSE
114890	MR-IVW LD	GCST90200687	bilirubin (e,z or z,e)*	TK1:P04183:OID31294:v1:Oncology_II	TK1:P04183:OID31294:v1:Oncology_II	2	-0.0148277	0.0123267	0.229019	PPP	P04183	Chen et al.	bilirubin (e,z or z,e)*	HMDB0000488	ENSG00000167900	TK1	FALSE
114892	MR-IVW LD	GCST90200687	bilirubin (e,z or z,e)*	TPK1:Q9H3S4:OID30338:v1:Cardiometabolic_II	TPK1:Q9H3S4:OID30338:v1:Cardiometabolic_II	2	0.0145497	0.0122157	0.233627	PPP	Q9H3S4	Chen et al.	bilirubin (e,z or z,e)*	HMDB0000488	ENSG00000196511	TPK1	FALSE
114893	MR-IVW LD	GCST90200687	bilirubin (e,z or z,e)*	TREH:O43280:OID30388:v1:Cardiometabolic_II	TREH:O43280:OID30388:v1:Cardiometabolic_II	2	0.000789287	0.0122191	0.948497	PPP	O43280	Chen et al.	bilirubin (e,z or z,e)*	HMDB0000488	ENSG00000118094	TREH	FALSE
114894	MR-IVW LD	GCST90200687	bilirubin (e,z or z,e)*	TYMP:P19971:OID20234:v1:Cardiometabolic	TYMP:P19971:OID20234:v1:Cardiometabolic	2	0.0154553	0.0123066	0.20917	PPP	P19971	Chen et al.	bilirubin (e,z or z,e)*	HMDB0000488	ENSG00000025708	TYMP	FALSE
114896	MR-IVW LD	GCST90200687	bilirubin (e,z or z,e)*	UPB1:Q9UBR1:OID30352:v1:Cardiometabolic_II	UPB1:Q9UBR1:OID30352:v1:Cardiometabolic_II	2	0.0238058	0.0122157	0.0513215	PPP	Q9UBR1	Chen et al.	bilirubin (e,z or z,e)*	HMDB0000488	ENSG00000100024	UPB1	FALSE
114898	MR-IVW LD	GCST90200687	bilirubin (e,z or z,e)*	VNN1:O95497:OID30711:v1:Inflammation_II	VNN1:O95497:OID30711:v1:Inflammation_II	2	0.0373957	0.0122071	0.00218803	PPP	O95497	Chen et al.	bilirubin (e,z or z,e)*	HMDB0000488	ENSG00000112299	VNN1	FALSE
114899	MR-IVW LD	GCST90200687	bilirubin (e,z or z,e)*	VNN2:O95498:OID21310:v1:Oncology	VNN2:O95498:OID21310:v1:Oncology	2	-0.00431326	0.0122903	0.725628	PPP	O95498	Chen et al.	bilirubin (e,z or z,e)*	HMDB0000488	ENSG00000112303	VNN2	FALSE
114900	MR-IVW LD	GCST90200687	bilirubin (e,z or z,e)*	WARS:P23381:OID21084:v1:Neurology	WARS:P23381:OID21084:v1:Neurology	2	-0.00389452	0.0122622	0.750786	PPP	P23381	Chen et al.	bilirubin (e,z or z,e)*	HMDB0000488	ENSG00000140105	WARS	FALSE
114901	MR-IVW LD	GCST90200687	bilirubin (e,z or z,e)*	YARS1:P54577:OID31494:v1:Oncology_II	YARS1:P54577:OID31494:v1:Oncology_II	2	0.00429424	0.0122423	0.725761	PPP	P54577	Chen et al.	bilirubin (e,z or z,e)*	HMDB0000488	ENSG00000134684	YARS	FALSE
114902	MR-IVW LD	GCST90200691	n-delta-acetylornithine	10024_44_HOGA1_HOGA1	10024_44_HOGA1_HOGA1	1	0.00513449	0.0107246	0.63211	DeCODE	Q86XE5	Chen et al.	n-delta-acetylornithine	HMDB0003357	ENSG00000241935	HOGA1	FALSE
114903	MR-IVW LD	GCST90200691	n-delta-acetylornithine	10086_39_CBS_CBS	10086_39_CBS_CBS	1	-0.00982566	0.0107247	0.359576	DeCODE	P35520	Chen et al.	n-delta-acetylornithine	HMDB0003357	ENSG00000160200	CBS	FALSE
114904	MR-IVW LD	GCST90200691	n-delta-acetylornithine	10531_18_NRAS_RASN	10531_18_NRAS_RASN	1	0.00989104	0.0107245	0.356381	DeCODE	P01111	Chen et al.	n-delta-acetylornithine	HMDB0003357	ENSG00000213281	NRAS	FALSE
114905	MR-IVW LD	GCST90200691	n-delta-acetylornithine	10612_18_PLOD3_PLOD3	10612_18_PLOD3_PLOD3	1	0.00594923	0.0107246	0.579082	DeCODE	O60568	Chen et al.	n-delta-acetylornithine	HMDB0003357	ENSG00000106397	PLOD3	FALSE
114906	MR-IVW LD	GCST90200691	n-delta-acetylornithine	11098_1_PDXK_PDXK	11098_1_PDXK_PDXK	1	0.00840009	0.0107241	0.433457	DeCODE	O00764	Chen et al.	n-delta-acetylornithine	HMDB0003357	ENSG00000160209	PDXK	FALSE
114907	MR-IVW LD	GCST90200691	n-delta-acetylornithine	11241_8_ASL_ARLY	11241_8_ASL_ARLY	1	-0.010505	0.0107243	0.327306	DeCODE	P04424	Chen et al.	n-delta-acetylornithine	HMDB0003357	ENSG00000126522	ASL	FALSE
114908	MR-IVW LD	GCST90200691	n-delta-acetylornithine	11247_20_NAGS_NAGS	11247_20_NAGS_NAGS	1	-0.00526959	0.0107243	0.623165	DeCODE	Q8N159	Chen et al.	n-delta-acetylornithine	HMDB0003357	ENSG00000161653	NAGS	FALSE
114909	MR-IVW LD	GCST90200691	n-delta-acetylornithine	11280_6_GAD1_DCE1	11280_6_GAD1_DCE1	1	-0.00191148	0.0107243	0.858536	DeCODE	Q99259	Chen et al.	n-delta-acetylornithine	HMDB0003357	ENSG00000128683	GAD1	FALSE
114910	MR-IVW LD	GCST90200691	n-delta-acetylornithine	11348_132_P4HA2_P4HA2	11348_132_P4HA2_P4HA2	1	-0.00851185	0.0107242	0.427368	DeCODE	O15460	Chen et al.	n-delta-acetylornithine	HMDB0003357	ENSG00000072682	P4HA2	FALSE
114911	MR-IVW LD	GCST90200691	n-delta-acetylornithine	11361_73_TYMP_TP	11361_73_TYMP_TP	1	-0.00736324	0.0107243	0.492338	DeCODE	P19971	Chen et al.	n-delta-acetylornithine	HMDB0003357	ENSG00000025708	TYMP	FALSE
114912	MR-IVW LD	GCST90200691	n-delta-acetylornithine	11368_32_AK2_KAD2	11368_32_AK2_KAD2	1	-0.004494	0.0107243	0.67518	DeCODE	P54819	Chen et al.	n-delta-acetylornithine	HMDB0003357	ENSG00000004455	AK2	FALSE
114913	MR-IVW LD	GCST90200691	n-delta-acetylornithine	11377_19_ADH7_ADH7	11377_19_ADH7_ADH7	1	-0.00845049	0.0107242	0.430705	DeCODE	P40394	Chen et al.	n-delta-acetylornithine	HMDB0003357	ENSG00000196344	ADH7	FALSE
114914	MR-IVW LD	GCST90200691	n-delta-acetylornithine	11381_56_PRPS1_PRPS1	11381_56_PRPS1_PRPS1	1	0.00624036	0.0107242	0.560636	DeCODE	P60891	Chen et al.	n-delta-acetylornithine	HMDB0003357	ENSG00000147224	PRPS1	FALSE
114915	MR-IVW LD	GCST90200691	n-delta-acetylornithine	11382_5_BLVRA_BIEA	11382_5_BLVRA_BIEA	1	-0.00701863	0.0107243	0.512814	DeCODE	P53004	Chen et al.	n-delta-acetylornithine	HMDB0003357	ENSG00000106605	BLVRA	FALSE
114916	MR-IVW LD	GCST90200691	n-delta-acetylornithine	11391_69_MVK_MVK	11391_69_MVK_MVK	1	-0.000849237	0.0108328	0.937514	DeCODE	Q03426	Chen et al.	n-delta-acetylornithine	HMDB0003357	ENSG00000110921	MVK	FALSE
114917	MR-IVW LD	GCST90200691	n-delta-acetylornithine	11402_17_KMT2C_KMT2C	11402_17_KMT2C_KMT2C	1	0.00805601	0.0107241	0.452527	DeCODE	Q8NEZ4	Chen et al.	n-delta-acetylornithine	HMDB0003357	ENSG00000055609	KMT2C	FALSE
114918	MR-IVW LD	GCST90200691	n-delta-acetylornithine	11424_4_FAH_FAAA	11424_4_FAH_FAAA	1	-0.019774	0.0107241	0.0651994	DeCODE	P16930	Chen et al.	n-delta-acetylornithine	HMDB0003357	ENSG00000103876	FAH	FALSE
114919	MR-IVW LD	GCST90200691	n-delta-acetylornithine	11441_11_PYGL_PYGL	11441_11_PYGL_PYGL	1	-0.0140334	0.0107242	0.190679	DeCODE	P06737	Chen et al.	n-delta-acetylornithine	HMDB0003357	ENSG00000100504	PYGL	FALSE
114920	MR-IVW LD	GCST90200691	n-delta-acetylornithine	11448_34_GALK1_GALK1	11448_34_GALK1_GALK1	1	-0.0192369	0.0107242	0.0728469	DeCODE	P51570	Chen et al.	n-delta-acetylornithine	HMDB0003357	ENSG00000108479	GALK1	FALSE
114921	MR-IVW LD	GCST90200691	n-delta-acetylornithine	11572_4_DNM2_DYN2	11572_4_DNM2_DYN2	1	-0.00622792	0.0107242	0.56142	DeCODE	P50570	Chen et al.	n-delta-acetylornithine	HMDB0003357	ENSG00000079805	DNM2	FALSE
114922	MR-IVW LD	GCST90200691	n-delta-acetylornithine	11645_9_P4HA1_P4HA1	11645_9_P4HA1_P4HA1	1	0.00345905	0.0107241	0.747037	DeCODE	P13674	Chen et al.	n-delta-acetylornithine	HMDB0003357	ENSG00000122884	P4HA1	FALSE
114923	MR-IVW LD	GCST90200691	n-delta-acetylornithine	11653_69_SLC6A9_SC6A9	11653_69_SLC6A9_SC6A9	1	-0.00105364	0.0107242	0.921735	DeCODE	P48067	Chen et al.	n-delta-acetylornithine	HMDB0003357	ENSG00000196517	SLC6A9	FALSE
114924	MR-IVW LD	GCST90200691	n-delta-acetylornithine	11709_29_CPT1B_CPT1B	11709_29_CPT1B_CPT1B	1	-0.0126289	0.0107242	0.238954	DeCODE	Q92523	Chen et al.	n-delta-acetylornithine	HMDB0003357	ENSG00000205560	CPT1B	FALSE
114925	MR-IVW LD	GCST90200691	n-delta-acetylornithine	12018_84_TPK1_TPK1	12018_84_TPK1_TPK1	1	-0.00798723	0.0107243	0.456404	DeCODE	Q9H3S4	Chen et al.	n-delta-acetylornithine	HMDB0003357	ENSG00000196511	TPK1	FALSE
114926	MR-IVW LD	GCST90200691	n-delta-acetylornithine	12334_25_SHMT1_cSHMT	12334_25_SHMT1_cSHMT	1	-0.0040817	0.0107243	0.703497	DeCODE	P34896	Chen et al.	n-delta-acetylornithine	HMDB0003357	ENSG00000176974	SHMT1	FALSE
114927	MR-IVW LD	GCST90200691	n-delta-acetylornithine	12340_17_AARS_SYAC	12340_17_AARS_SYAC	1	-0.00609853	0.0107243	0.569582	DeCODE	P49588	Chen et al.	n-delta-acetylornithine	HMDB0003357	ENSG00000090861	AARS	FALSE
114928	MR-IVW LD	GCST90200691	n-delta-acetylornithine	12348_46_SARS2_SYSM	12348_46_SARS2_SYSM	1	0.00598136	0.0107242	0.577017	DeCODE	Q9NP81	Chen et al.	n-delta-acetylornithine	HMDB0003357	ENSG00000104835	SARS2	FALSE
114929	MR-IVW LD	GCST90200691	n-delta-acetylornithine	12374_8_PAFAH1B3_PA1B3	12374_8_PAFAH1B3_PA1B3	1	-0.000974399	0.0107242	0.927604	DeCODE	Q15102	Chen et al.	n-delta-acetylornithine	HMDB0003357	ENSG00000079462	PAFAH1B3	FALSE
114930	MR-IVW LD	GCST90200691	n-delta-acetylornithine	12395_86_DARS2_SYDM	12395_86_DARS2_SYDM	1	0.0148556	0.0107239	0.165969	DeCODE	Q6PI48	Chen et al.	n-delta-acetylornithine	HMDB0003357	ENSG00000117593	DARS2	FALSE
114931	MR-IVW LD	GCST90200691	n-delta-acetylornithine	12422_143_ALOX15B_LX15B	12422_143_ALOX15B_LX15B	1	0.0110183	0.0107241	0.304216	DeCODE	O15296	Chen et al.	n-delta-acetylornithine	HMDB0003357	ENSG00000179593	ALOX15B	FALSE
114932	MR-IVW LD	GCST90200691	n-delta-acetylornithine	12425_104_ARF6_ARF6	12425_104_ARF6_ARF6	1	0.00173662	0.0107242	0.871358	DeCODE	P62330	Chen et al.	n-delta-acetylornithine	HMDB0003357	ENSG00000165527	ARF6	FALSE
114933	MR-IVW LD	GCST90200691	n-delta-acetylornithine	12428_2_LYPLAL1_LYPL1	12428_2_LYPLAL1_LYPL1	1	-0.0169637	0.0107242	0.113692	DeCODE	Q5VWZ2	Chen et al.	n-delta-acetylornithine	HMDB0003357	ENSG00000143353	LYPLAL1	FALSE
114934	MR-IVW LD	GCST90200691	n-delta-acetylornithine	12450_42_PMVK_PMVK	12450_42_PMVK_PMVK	1	-0.0158436	0.0107242	0.139577	DeCODE	Q15126	Chen et al.	n-delta-acetylornithine	HMDB0003357	ENSG00000163344	PMVK	FALSE
114935	MR-IVW LD	GCST90200691	n-delta-acetylornithine	12462_20_SETMAR_SETMR	12462_20_SETMAR_SETMR	1	0.0130342	0.0107238	0.224198	DeCODE	Q53H47	Chen et al.	n-delta-acetylornithine	HMDB0003357	ENSG00000170364	SETMAR	FALSE
114936	MR-IVW LD	GCST90200691	n-delta-acetylornithine	12476_50_TIGAR_TIGAR	12476_50_TIGAR_TIGAR	1	-0.000141195	0.0107242	0.989495	DeCODE	Q9NQ88	Chen et al.	n-delta-acetylornithine	HMDB0003357	ENSG00000078237	TIGAR	FALSE
114937	MR-IVW LD	GCST90200691	n-delta-acetylornithine	12507_16_ITPKC_IP3KC	12507_16_ITPKC_IP3KC	1	0.011008	0.010724	0.304667	DeCODE	Q96DU7	Chen et al.	n-delta-acetylornithine	HMDB0003357	ENSG00000086544	ITPKC	FALSE
114938	MR-IVW LD	GCST90200691	n-delta-acetylornithine	12515_45_UCK2_UCK2	12515_45_UCK2_UCK2	1	2.34979e-05	0.0107242	0.998252	DeCODE	Q9BZX2	Chen et al.	n-delta-acetylornithine	HMDB0003357	ENSG00000143179	UCK2	FALSE
114939	MR-IVW LD	GCST90200691	n-delta-acetylornithine	12524_18_SAT2_SAT2	12524_18_SAT2_SAT2	1	2.80481e-06	0.0107242	0.999791	DeCODE	Q96F10	Chen et al.	n-delta-acetylornithine	HMDB0003357	ENSG00000141504	SAT2	FALSE
114940	MR-IVW LD	GCST90200691	n-delta-acetylornithine	12581_39_IMPA2_IMPA2	12581_39_IMPA2_IMPA2	1	0.00424207	0.0107241	0.692427	DeCODE	O14732	Chen et al.	n-delta-acetylornithine	HMDB0003357	ENSG00000141401	IMPA2	FALSE
114941	MR-IVW LD	GCST90200691	n-delta-acetylornithine	12632_14_NAT1_ARY1	12632_14_NAT1_ARY1	1	-0.0118397	0.0107242	0.269587	DeCODE	P18440	Chen et al.	n-delta-acetylornithine	HMDB0003357	ENSG00000171428	NAT1	FALSE
114942	MR-IVW LD	GCST90200691	n-delta-acetylornithine	12636_113_SMYD2_SMYD2	12636_113_SMYD2_SMYD2	1	0.0172376	0.0107239	0.107967	DeCODE	Q9NRG4	Chen et al.	n-delta-acetylornithine	HMDB0003357	ENSG00000143499	SMYD2	FALSE
114943	MR-IVW LD	GCST90200691	n-delta-acetylornithine	12637_7_CRAT_CACP	12637_7_CRAT_CACP	1	0.0102997	0.0107239	0.336829	DeCODE	P43155	Chen et al.	n-delta-acetylornithine	HMDB0003357	ENSG00000095321	CRAT	FALSE
114944	MR-IVW LD	GCST90200691	n-delta-acetylornithine	12641_3_INPP5B_I5P2	12641_3_INPP5B_I5P2	1	-0.0190064	0.0107242	0.0763456	DeCODE	P32019	Chen et al.	n-delta-acetylornithine	HMDB0003357	ENSG00000204084	INPP5B	FALSE
114945	MR-IVW LD	GCST90200691	n-delta-acetylornithine	12644_63_ADSS_PURA2	12644_63_ADSS_PURA2	1	0.00516162	0.0107242	0.630298	DeCODE	P30520	Chen et al.	n-delta-acetylornithine	HMDB0003357	ENSG00000035687	ADSS	FALSE
114946	MR-IVW LD	GCST90200691	n-delta-acetylornithine	12647_52_SETD2_SETD2	12647_52_SETD2_SETD2	1	0.0130302	0.0107237	0.224336	DeCODE	Q9BYW2	Chen et al.	n-delta-acetylornithine	HMDB0003357	ENSG00000181555	SETD2	FALSE
114947	MR-IVW LD	GCST90200691	n-delta-acetylornithine	12658_72_PANK3_PANK3	12658_72_PANK3_PANK3	1	-0.00716035	0.0107242	0.504338	DeCODE	Q9H999	Chen et al.	n-delta-acetylornithine	HMDB0003357	ENSG00000120137	PANK3	FALSE
114948	MR-IVW LD	GCST90200691	n-delta-acetylornithine	12667_2_GDA_GUAD	12667_2_GDA_GUAD	1	0.00545263	0.0107243	0.611145	DeCODE	Q9Y2T3	Chen et al.	n-delta-acetylornithine	HMDB0003357	ENSG00000119125	GDA	FALSE
114949	MR-IVW LD	GCST90200691	n-delta-acetylornithine	12675_14_DARS_SYDC	12675_14_DARS_SYDC	1	-0.0185753	0.0107242	0.0832565	DeCODE	P14868	Chen et al.	n-delta-acetylornithine	HMDB0003357	ENSG00000115866	DARS	FALSE
114950	MR-IVW LD	GCST90200691	n-delta-acetylornithine	12686_15_MPST_THTM	12686_15_MPST_THTM	1	0.00761886	0.0107241	0.47743	DeCODE	P25325	Chen et al.	n-delta-acetylornithine	HMDB0003357	ENSG00000128309	MPST	FALSE
114951	MR-IVW LD	GCST90200691	n-delta-acetylornithine	12691_44_SHMT2_GLYM	12691_44_SHMT2_GLYM	1	0.0131601	0.010724	0.219761	DeCODE	P34897	Chen et al.	n-delta-acetylornithine	HMDB0003357	ENSG00000182199	SHMT2	FALSE
114952	MR-IVW LD	GCST90200691	n-delta-acetylornithine	12692_56_DOT1L_DOT1L	12692_56_DOT1L_DOT1L	1	-0.007407	0.0107242	0.489768	DeCODE	Q8TEK3	Chen et al.	n-delta-acetylornithine	HMDB0003357	ENSG00000104885	DOT1L	FALSE
114953	MR-IVW LD	GCST90200691	n-delta-acetylornithine	12697_30_PIP4K2A_PI42A	12697_30_PIP4K2A_PI42A	1	-0.00931712	0.0107243	0.384962	DeCODE	P48426	Chen et al.	n-delta-acetylornithine	HMDB0003357	ENSG00000150867	PIP4K2A	FALSE
114954	MR-IVW LD	GCST90200691	n-delta-acetylornithine	12700_9_ACLY_ACLY	12700_9_ACLY_ACLY	1	0.000817099	0.0107242	0.939266	DeCODE	P53396	Chen et al.	n-delta-acetylornithine	HMDB0003357	ENSG00000131473	ACLY	FALSE
114955	MR-IVW LD	GCST90200691	n-delta-acetylornithine	12786_61_GPCPD1_GDE5	12786_61_GPCPD1_GDE5	1	-0.0114865	0.0107242	0.284135	DeCODE	Q9NPB8	Chen et al.	n-delta-acetylornithine	HMDB0003357	ENSG00000125772	GPCPD1	FALSE
114956	MR-IVW LD	GCST90200691	n-delta-acetylornithine	12812_25_ACYP2_ACYP2	12812_25_ACYP2_ACYP2	1	-0.00739257	0.0107243	0.490614	DeCODE	P14621	Chen et al.	n-delta-acetylornithine	HMDB0003357	ENSG00000170634	ACYP2	FALSE
114957	MR-IVW LD	GCST90200691	n-delta-acetylornithine	12815_9_IARS_SYIC	12815_9_IARS_SYIC	1	-0.00392066	0.0107242	0.714672	DeCODE	P41252	Chen et al.	n-delta-acetylornithine	HMDB0003357	ENSG00000196305	IARS	FALSE
114958	MR-IVW LD	GCST90200691	n-delta-acetylornithine	12818_159_SLC14A2_UT2	12818_159_SLC14A2_UT2	1	-0.0187708	0.0107242	0.0800634	DeCODE	Q15849	Chen et al.	n-delta-acetylornithine	HMDB0003357	ENSG00000132874	SLC14A2	FALSE
114959	MR-IVW LD	GCST90200691	n-delta-acetylornithine	12881_17_RDH16_RDH16	12881_17_RDH16_RDH16	1	-0.00630127	0.0107243	0.55682	DeCODE	O75452	Chen et al.	n-delta-acetylornithine	HMDB0003357	ENSG00000139547	RDH16	FALSE
114960	MR-IVW LD	GCST90200691	n-delta-acetylornithine	12895_28_DGKB_DGKB	12895_28_DGKB_DGKB	1	-0.00402655	0.0107243	0.707318	DeCODE	Q9Y6T7	Chen et al.	n-delta-acetylornithine	HMDB0003357	ENSG00000136267	DGKB	FALSE
114961	MR-IVW LD	GCST90200691	n-delta-acetylornithine	12960_9_GCK_HXK4	12960_9_GCK_HXK4	1	-0.00932495	0.0107243	0.384564	DeCODE	P35557	Chen et al.	n-delta-acetylornithine	HMDB0003357	ENSG00000106633	GCK	FALSE
114962	MR-IVW LD	GCST90200691	n-delta-acetylornithine	13059_33_RFK_RIFK	13059_33_RFK_RIFK	1	0.0102654	0.0107241	0.338452	DeCODE	Q969G6	Chen et al.	n-delta-acetylornithine	HMDB0003357	ENSG00000135002	RFK	FALSE
114963	MR-IVW LD	GCST90200691	n-delta-acetylornithine	13083_18_VARS_SYVC	13083_18_VARS_SYVC	1	-0.00541589	0.0107243	0.61355	DeCODE	P26640	Chen et al.	n-delta-acetylornithine	HMDB0003357	ENSG00000204394	VARS1	FALSE
114964	MR-IVW LD	GCST90200691	n-delta-acetylornithine	13130_150_HK2_HXK2	13130_150_HK2_HXK2	1	0.0113171	0.0107241	0.291288	DeCODE	P52789	Chen et al.	n-delta-acetylornithine	HMDB0003357	ENSG00000159399	HK2	FALSE
114965	MR-IVW LD	GCST90200691	n-delta-acetylornithine	13131_5_HK1_HXK1	13131_5_HK1_HXK1	1	-0.00479203	0.0107243	0.65499	DeCODE	P19367	Chen et al.	n-delta-acetylornithine	HMDB0003357	ENSG00000156515	HK1	FALSE
114966	MR-IVW LD	GCST90200691	n-delta-acetylornithine	13430_50_SLC14A1_UT1	13430_50_SLC14A1_UT1	1	0.00536649	0.0107237	0.616771	DeCODE	Q13336	Chen et al.	n-delta-acetylornithine	HMDB0003357	ENSG00000141469	SLC14A1	FALSE
114967	MR-IVW LD	GCST90200691	n-delta-acetylornithine	13473_55_ITPKA_IP3KA	13473_55_ITPKA_IP3KA	1	-0.00169238	0.0107238	0.874603	DeCODE	P23677	Chen et al.	n-delta-acetylornithine	HMDB0003357	ENSG00000137825	ITPKA	FALSE
114968	MR-IVW LD	GCST90200691	n-delta-acetylornithine	13494_6_CERS5_CERS5	13494_6_CERS5_CERS5	1	-0.00444044	0.0107238	0.678819	DeCODE	Q8N5B7	Chen et al.	n-delta-acetylornithine	HMDB0003357	ENSG00000139624	CERS5	FALSE
114969	MR-IVW LD	GCST90200691	n-delta-acetylornithine	13498_1_MIOX_MIOX	13498_1_MIOX_MIOX	1	0.0013346	0.0107238	0.900957	DeCODE	Q9UGB7	Chen et al.	n-delta-acetylornithine	HMDB0003357	ENSG00000100253	MIOX	FALSE
114970	MR-IVW LD	GCST90200691	n-delta-acetylornithine	13595_20_THTPA_THTPA	13595_20_THTPA_THTPA	1	0.00161944	0.0107238	0.879965	DeCODE	Q9BU02	Chen et al.	n-delta-acetylornithine	HMDB0003357	ENSG00000259431	THTPA	FALSE
114971	MR-IVW LD	GCST90200691	n-delta-acetylornithine	13596_3_RAB27B_RB27B	13596_3_RAB27B_RB27B	1	0.000914702	0.0107237	0.932025	DeCODE	O00194	Chen et al.	n-delta-acetylornithine	HMDB0003357	ENSG00000041353	RAB27B	FALSE
114972	MR-IVW LD	GCST90200691	n-delta-acetylornithine	13623_4_MLL2_MLL2	13623_4_MLL2_MLL2	1	0.00192729	0.0107237	0.857371	DeCODE	O14686	Chen et al.	n-delta-acetylornithine	HMDB0003357	ENSG00000167548	KMT2D	FALSE
114973	MR-IVW LD	GCST90200691	n-delta-acetylornithine	13624_17_NADK_NADK	13624_17_NADK_NADK	1	0.0136594	0.0107235	0.202741	DeCODE	O95544	Chen et al.	n-delta-acetylornithine	HMDB0003357	ENSG00000008130	NADK	FALSE
114974	MR-IVW LD	GCST90200691	n-delta-acetylornithine	13689_2_ODC1_Ornithine_decarboxylase	13689_2_ODC1_Ornithine_decarboxylase	1	-0.012295	0.0107229	0.251544	DeCODE	P11926	Chen et al.	n-delta-acetylornithine	HMDB0003357	ENSG00000115758	ODC1	FALSE
114975	MR-IVW LD	GCST90200691	n-delta-acetylornithine	13936_24_PGK2_PGK2	13936_24_PGK2_PGK2	1	0.00219494	0.0107228	0.837807	DeCODE	P07205	Chen et al.	n-delta-acetylornithine	HMDB0003357	ENSG00000170950	PGK2	FALSE
114976	MR-IVW LD	GCST90200691	n-delta-acetylornithine	13941_82_FARS2_SYFM	13941_82_FARS2_SYFM	1	0.00661251	0.0107228	0.537447	DeCODE	O95363	Chen et al.	n-delta-acetylornithine	HMDB0003357	ENSG00000145982	FARS2	FALSE
114977	MR-IVW LD	GCST90200691	n-delta-acetylornithine	13947_371_NUDT12_NUD12	13947_371_NUDT12_NUD12	1	-0.0176502	0.0107228	0.099755	DeCODE	Q9BQG2	Chen et al.	n-delta-acetylornithine	HMDB0003357	ENSG00000112874	NUDT12	FALSE
114978	MR-IVW LD	GCST90200691	n-delta-acetylornithine	13990_1_PC_pyruvate_carboxylase	13990_1_PC_pyruvate_carboxylase	1	0.00733909	0.0107228	0.493697	DeCODE	P11498	Chen et al.	n-delta-acetylornithine	HMDB0003357	ENSG00000173599	PC	FALSE
114979	MR-IVW LD	GCST90200691	n-delta-acetylornithine	13998_26_ADSSL1_PURA1	13998_26_ADSSL1_PURA1	1	-0.0133582	0.0107229	0.212849	DeCODE	Q8N142	Chen et al.	n-delta-acetylornithine	HMDB0003357	ENSG00000185100	ADSSL1	FALSE
114980	MR-IVW LD	GCST90200691	n-delta-acetylornithine	14006_36_GNMT_GNMT	14006_36_GNMT_GNMT	1	0.00248851	0.0107228	0.816479	DeCODE	Q14749	Chen et al.	n-delta-acetylornithine	HMDB0003357	ENSG00000124713	GNMT	FALSE
114981	MR-IVW LD	GCST90200691	n-delta-acetylornithine	14048_7_IL1RAP_IL_1_R_AcP	14048_7_IL1RAP_IL_1_R_AcP	1	0.0140001	0.0107227	0.191672	DeCODE	Q9NPH3	Chen et al.	n-delta-acetylornithine	HMDB0003357	ENSG00000196083	IL1RAP	FALSE
114982	MR-IVW LD	GCST90200691	n-delta-acetylornithine	14079_14_IL18R1_IL_18_Ra	14079_14_IL18R1_IL_18_Ra	1	0.00538596	0.0107228	0.615462	DeCODE	Q13478	Chen et al.	n-delta-acetylornithine	HMDB0003357	ENSG00000115604	IL18R1	FALSE
114983	MR-IVW LD	GCST90200691	n-delta-acetylornithine	14083_25_SEPHS1_SPS1	14083_25_SEPHS1_SPS1	1	-0.0132268	0.0107229	0.217384	DeCODE	P49903	Chen et al.	n-delta-acetylornithine	HMDB0003357	ENSG00000086475	SEPHS1	FALSE
114984	MR-IVW LD	GCST90200691	n-delta-acetylornithine	14098_28_CARS_SYCC	14098_28_CARS_SYCC	1	-0.0135398	0.0107229	0.206696	DeCODE	P49589	Chen et al.	n-delta-acetylornithine	HMDB0003357	ENSG00000110619	CARS	FALSE
114985	MR-IVW LD	GCST90200691	n-delta-acetylornithine	14226_120_BHMT2_BHMT2	14226_120_BHMT2_BHMT2	1	-0.0118382	0.0107229	0.269586	DeCODE	Q9H2M3	Chen et al.	n-delta-acetylornithine	HMDB0003357	ENSG00000132840	BHMT2	FALSE
114986	MR-IVW LD	GCST90200691	n-delta-acetylornithine	14271_23_RAB6B_RAB6B	14271_23_RAB6B_RAB6B	1	0.00629334	0.0107227	0.557261	DeCODE	Q9NRW1	Chen et al.	n-delta-acetylornithine	HMDB0003357	ENSG00000154917	RAB6B	FALSE
114987	MR-IVW LD	GCST90200691	n-delta-acetylornithine	14287_6_RAB5C_RAB5C	14287_6_RAB5C_RAB5C	1	-0.00593485	0.0107229	0.579938	DeCODE	P51148	Chen et al.	n-delta-acetylornithine	HMDB0003357	ENSG00000108774	RAB5C	FALSE
114988	MR-IVW LD	GCST90200691	n-delta-acetylornithine	14332_3_RALA_RALA	14332_3_RALA_RALA	1	-0.00477961	0.0107229	0.655786	DeCODE	P11233	Chen et al.	n-delta-acetylornithine	HMDB0003357	ENSG00000006451	RALA	FALSE
114989	MR-IVW LD	GCST90200691	n-delta-acetylornithine	15414_316_LDHA_LDHA	15414_316_LDHA_LDHA	1	-0.0128581	0.0107229	0.230477	DeCODE	P00338	Chen et al.	n-delta-acetylornithine	HMDB0003357	ENSG00000134333	LDHA	FALSE
114990	MR-IVW LD	GCST90200691	n-delta-acetylornithine	15426_5_NEU1_NEUR1	15426_5_NEU1_NEUR1	1	-0.00728036	0.0108558	0.502448	DeCODE	Q99519	Chen et al.	n-delta-acetylornithine	HMDB0003357	ENSG00000204386	NEU1	FALSE
114991	MR-IVW LD	GCST90200691	n-delta-acetylornithine	15431_31_OTC_OTCase	15431_31_OTC_OTCase	1	-0.00762086	0.0107229	0.477264	DeCODE	P00480	Chen et al.	n-delta-acetylornithine	HMDB0003357	ENSG00000036473	OTC	FALSE
114992	MR-IVW LD	GCST90200691	n-delta-acetylornithine	15435_4_PNP_PNP	15435_4_PNP_PNP	1	0.000829155	0.0107228	0.938364	DeCODE	P00491	Chen et al.	n-delta-acetylornithine	HMDB0003357	ENSG00000198805	PNP	FALSE
114993	MR-IVW LD	GCST90200691	n-delta-acetylornithine	15457_14_ANPEP_Aminopeptidase_N	15457_14_ANPEP_Aminopeptidase_N	1	-0.00426519	0.0107229	0.690804	DeCODE	P15144	Chen et al.	n-delta-acetylornithine	HMDB0003357	ENSG00000166825	ANPEP	FALSE
114994	MR-IVW LD	GCST90200691	n-delta-acetylornithine	15480_2_VNN2_VNN2	15480_2_VNN2_VNN2	1	0.00162142	0.0107229	0.879809	DeCODE	O95498	Chen et al.	n-delta-acetylornithine	HMDB0003357	ENSG00000112303	VNN2	FALSE
114995	MR-IVW LD	GCST90200691	n-delta-acetylornithine	15487_164_CES1_carboxylesterase__liver	15487_164_CES1_carboxylesterase__liver	1	-0.0120167	0.0107228	0.262431	DeCODE	P23141	Chen et al.	n-delta-acetylornithine	HMDB0003357	ENSG00000198848	CES1	FALSE
114996	MR-IVW LD	GCST90200691	n-delta-acetylornithine	15514_26_BCHE_Pseudocholinesterase	15514_26_BCHE_Pseudocholinesterase	1	-0.00605112	0.0107229	0.572538	DeCODE	P06276	Chen et al.	n-delta-acetylornithine	HMDB0003357	ENSG00000114200	BCHE	FALSE
114997	MR-IVW LD	GCST90200691	n-delta-acetylornithine	15526_33_GSS_GSHB	15526_33_GSS_GSHB	1	-0.00301865	0.0107229	0.778316	DeCODE	P48637	Chen et al.	n-delta-acetylornithine	HMDB0003357	ENSG00000100983	GSS	FALSE
114998	MR-IVW LD	GCST90200691	n-delta-acetylornithine	15542_19_CKMT1A_KCRU	15542_19_CKMT1A_KCRU	1	0.00503295	0.010863	0.643142	DeCODE	P12532	Chen et al.	n-delta-acetylornithine	HMDB0003357	ENSG00000237289	CKMT1A	FALSE
114999	MR-IVW LD	GCST90200691	n-delta-acetylornithine	15553_22_ACHE_ACES	15553_22_ACHE_ACES	1	-0.000860537	0.0107229	0.936036	DeCODE	P22303	Chen et al.	n-delta-acetylornithine	HMDB0003357	ENSG00000087085	ACHE	FALSE
115000	MR-IVW LD	GCST90200691	n-delta-acetylornithine	15556_49_AMY2B_Alpha_amylase_2B	15556_49_AMY2B_Alpha_amylase_2B	1	0.0207962	0.0107225	0.052441	DeCODE	P19961	Chen et al.	n-delta-acetylornithine	HMDB0003357	ENSG00000240038	AMY2B	FALSE
115001	MR-IVW LD	GCST90200691	n-delta-acetylornithine	15588_17_GLA_galactosidase__alpha	15588_17_GLA_galactosidase__alpha	1	-0.0127804	0.0107229	0.233309	DeCODE	P06280	Chen et al.	n-delta-acetylornithine	HMDB0003357	ENSG00000102393	GLA	FALSE
115002	MR-IVW LD	GCST90200691	n-delta-acetylornithine	15607_56_PKLR_KPYR	15607_56_PKLR_KPYR	1	0.0097473	0.0107228	0.363335	DeCODE	P30613	Chen et al.	n-delta-acetylornithine	HMDB0003357	ENSG00000143627	PKLR	FALSE
115003	MR-IVW LD	GCST90200691	n-delta-acetylornithine	16015_19_GPT_ALT	16015_19_GPT_ALT	1	-0.00978927	0.0107229	0.361279	DeCODE	P24298	Chen et al.	n-delta-acetylornithine	HMDB0003357	ENSG00000167701	GPT	FALSE
115004	MR-IVW LD	GCST90200691	n-delta-acetylornithine	16769_20_RAC3_RAC3	16769_20_RAC3_RAC3	1	-0.00500258	0.0107229	0.640833	DeCODE	P60763	Chen et al.	n-delta-acetylornithine	HMDB0003357	ENSG00000169750	RAC3	FALSE
115005	MR-IVW LD	GCST90200691	n-delta-acetylornithine	16809_1_NME4_NDKM	16809_1_NME4_NDKM	1	0.0131945	0.0107226	0.218498	DeCODE	O00746	Chen et al.	n-delta-acetylornithine	HMDB0003357	ENSG00000103202	NME4	FALSE
115006	MR-IVW LD	GCST90200691	n-delta-acetylornithine	16857_2_RAB2A_RAB2A	16857_2_RAB2A_RAB2A	1	-0.00368936	0.0107229	0.730798	DeCODE	P61019	Chen et al.	n-delta-acetylornithine	HMDB0003357	ENSG00000104388	RAB2A	FALSE
115007	MR-IVW LD	GCST90200691	n-delta-acetylornithine	16863_47_NANP_NANP	16863_47_NANP_NANP	1	0.00362146	0.0107228	0.735563	DeCODE	Q8TBE9	Chen et al.	n-delta-acetylornithine	HMDB0003357	ENSG00000170191	NANP	FALSE
115008	MR-IVW LD	GCST90200691	n-delta-acetylornithine	16877_19_MSRB2_MSRB2	16877_19_MSRB2_MSRB2	1	-0.00380357	0.0107229	0.722803	DeCODE	Q9Y3D2	Chen et al.	n-delta-acetylornithine	HMDB0003357	ENSG00000148450	MSRB2	FALSE
115009	MR-IVW LD	GCST90200691	n-delta-acetylornithine	16883_57_RAB4A_RAB4A	16883_57_RAB4A_RAB4A	1	-0.00087135	0.0107229	0.935235	DeCODE	P20338	Chen et al.	n-delta-acetylornithine	HMDB0003357	ENSG00000168118	RAB4A	FALSE
115010	MR-IVW LD	GCST90200691	n-delta-acetylornithine	16932_5_SULT1E1_SULT_1E	16932_5_SULT1E1_SULT_1E	1	-0.00556299	0.0107229	0.603904	DeCODE	P49888	Chen et al.	n-delta-acetylornithine	HMDB0003357	ENSG00000109193	SULT1E1	FALSE
115011	MR-IVW LD	GCST90200691	n-delta-acetylornithine	17148_7_BLVRB_BLVRB	17148_7_BLVRB_BLVRB	1	0.00601374	0.0107228	0.57491	DeCODE	P30043	Chen et al.	n-delta-acetylornithine	HMDB0003357	ENSG00000090013	BLVRB	FALSE
115012	MR-IVW LD	GCST90200691	n-delta-acetylornithine	17204_17_PNMT_PNMT	17204_17_PNMT_PNMT	1	-0.00303264	0.0107229	0.777316	DeCODE	Q3KPI0	Chen et al.	n-delta-acetylornithine	HMDB0003357	ENSG00000007129	CEACAM21	FALSE
115013	MR-IVW LD	GCST90200691	n-delta-acetylornithine	17205_21_RAB5A_RAB5A	17205_21_RAB5A_RAB5A	1	-0.00153068	0.0107229	0.886488	DeCODE	P20339	Chen et al.	n-delta-acetylornithine	HMDB0003357	ENSG00000144566	RAB5A	FALSE
115014	MR-IVW LD	GCST90200691	n-delta-acetylornithine	17209_27_SULT2B1_ST2B1	17209_27_SULT2B1_ST2B1	1	0.00389034	0.0107228	0.716748	DeCODE	O00204	Chen et al.	n-delta-acetylornithine	HMDB0003357	ENSG00000088002	SULT2B1	FALSE
115015	MR-IVW LD	GCST90200691	n-delta-acetylornithine	17325_10_GUK1_KGUA	17325_10_GUK1_KGUA	1	-0.00180453	0.0107229	0.866356	DeCODE	Q16774	Chen et al.	n-delta-acetylornithine	HMDB0003357	ENSG00000143774	GUK1	FALSE
115016	MR-IVW LD	GCST90200691	n-delta-acetylornithine	17333_20_ACADM_ACADM	17333_20_ACADM_ACADM	1	0.00881293	0.0107228	0.411141	DeCODE	P11310	Chen et al.	n-delta-acetylornithine	HMDB0003357	ENSG00000117054	ACADM	FALSE
115017	MR-IVW LD	GCST90200691	n-delta-acetylornithine	17357_33_SEPSECS_SPCS	17357_33_SEPSECS_SPCS	1	-0.00103821	0.0107228	0.922867	DeCODE	Q9HD40	Chen et al.	n-delta-acetylornithine	HMDB0003357	ENSG00000109618	SEPSECS	FALSE
115018	MR-IVW LD	GCST90200691	n-delta-acetylornithine	17398_55_HMOX1_HO_1	17398_55_HMOX1_HO_1	1	-0.00500815	0.0107229	0.640463	DeCODE	P09601	Chen et al.	n-delta-acetylornithine	HMDB0003357	ENSG00000100292	HMOX1	FALSE
115019	MR-IVW LD	GCST90200691	n-delta-acetylornithine	17441_4_ALPI_Alkaline_phosphatase__intestine	17441_4_ALPI_Alkaline_phosphatase__intestine	1	0.00078806	0.0107229	0.941413	DeCODE	P09923	Chen et al.	n-delta-acetylornithine	HMDB0003357	ENSG00000163295	ALPI	FALSE
115020	MR-IVW LD	GCST90200691	n-delta-acetylornithine	17450_51_HARS_Histidyl_tRNA_synthetase	17450_51_HARS_Histidyl_tRNA_synthetase	1	-0.0128234	0.0107229	0.231738	DeCODE	P12081	Chen et al.	n-delta-acetylornithine	HMDB0003357	ENSG00000170445	HARS	FALSE
115021	MR-IVW LD	GCST90200691	n-delta-acetylornithine	17466_72_ACSF2_ACSF2	17466_72_ACSF2_ACSF2	1	0.0123193	0.0107225	0.250591	DeCODE	Q96CM8	Chen et al.	n-delta-acetylornithine	HMDB0003357	ENSG00000167107	ACSF2	FALSE
115022	MR-IVW LD	GCST90200691	n-delta-acetylornithine	17467_1_DHRS9_DHRS9	17467_1_DHRS9_DHRS9	1	-0.00801481	0.0107229	0.454792	DeCODE	Q9BPW9	Chen et al.	n-delta-acetylornithine	HMDB0003357	ENSG00000073737	DHRS9	FALSE
115023	MR-IVW LD	GCST90200691	n-delta-acetylornithine	17495_141_SIRT3_SIR3	17495_141_SIRT3_SIR3	1	-0.00485436	0.0107229	0.650758	DeCODE	Q9NTG7	Chen et al.	n-delta-acetylornithine	HMDB0003357	ENSG00000142082	SIRT3	FALSE
115024	MR-IVW LD	GCST90200691	n-delta-acetylornithine	17509_6_HPD_HPPD	17509_6_HPD_HPPD	1	0.00143053	0.0107229	0.89387	DeCODE	P32754	Chen et al.	n-delta-acetylornithine	HMDB0003357	ENSG00000158104	HPD	FALSE
115025	MR-IVW LD	GCST90200691	n-delta-acetylornithine	17675_17_ACOT13_ACO13	17675_17_ACOT13_ACO13	1	0.004424	0.0107228	0.679915	DeCODE	Q9NPJ3	Chen et al.	n-delta-acetylornithine	HMDB0003357	ENSG00000112304	ACOT13	FALSE
115026	MR-IVW LD	GCST90200691	n-delta-acetylornithine	17744_31_RAB11A_RB11A	17744_31_RAB11A_RB11A	1	0.0039498	0.0107228	0.712609	DeCODE	P62491	Chen et al.	n-delta-acetylornithine	HMDB0003357	ENSG00000103769	RAB11A	FALSE
115027	MR-IVW LD	GCST90200691	n-delta-acetylornithine	17752_24_ARG2_Arginase	17752_24_ARG2_Arginase	1	0.0165685	0.0107227	0.122301	DeCODE	P78540	Chen et al.	n-delta-acetylornithine	HMDB0003357	ENSG00000081181	ARG2	FALSE
115028	MR-IVW LD	GCST90200691	n-delta-acetylornithine	17789_1_QPRT_NADC	17789_1_QPRT_NADC	1	0.0113729	0.0107225	0.288848	DeCODE	Q15274	Chen et al.	n-delta-acetylornithine	HMDB0003357	ENSG00000103485	QPRT	FALSE
115029	MR-IVW LD	GCST90200691	n-delta-acetylornithine	17792_158_ALDH5A1_SSDH	17792_158_ALDH5A1_SSDH	1	-0.00278417	0.0107229	0.795135	DeCODE	P51649	Chen et al.	n-delta-acetylornithine	HMDB0003357	ENSG00000112294	ALDH5A1	FALSE
115030	MR-IVW LD	GCST90200691	n-delta-acetylornithine	17814_8_BPNT1_BPNT1	17814_8_BPNT1_BPNT1	1	-0.00882092	0.0107229	0.410721	DeCODE	O95861	Chen et al.	n-delta-acetylornithine	HMDB0003357	ENSG00000162813	BPNT1	FALSE
115031	MR-IVW LD	GCST90200691	n-delta-acetylornithine	17822_57_RERG_RERG	17822_57_RERG_RERG	1	-0.000600259	0.0107228	0.955358	DeCODE	Q96A58	Chen et al.	n-delta-acetylornithine	HMDB0003357	ENSG00000134533	RERG	FALSE
115032	MR-IVW LD	GCST90200691	n-delta-acetylornithine	17843_30_PPCS_PPCS	17843_30_PPCS_PPCS	1	-0.00767907	0.0107229	0.473905	DeCODE	Q9HAB8	Chen et al.	n-delta-acetylornithine	HMDB0003357	ENSG00000127125	PPCS	FALSE
115033	MR-IVW LD	GCST90200691	n-delta-acetylornithine	17857_6_ACADL_ACADL	17857_6_ACADL_ACADL	1	0.00601848	0.0107228	0.574607	DeCODE	P28330	Chen et al.	n-delta-acetylornithine	HMDB0003357	ENSG00000115361	ACADL	FALSE
115034	MR-IVW LD	GCST90200691	n-delta-acetylornithine	18170_46_PYCR1_P5CR1	18170_46_PYCR1_P5CR1	1	0.0108667	0.0107225	0.310848	DeCODE	P32322	Chen et al.	n-delta-acetylornithine	HMDB0003357	ENSG00000183010	PYCR1	FALSE
115035	MR-IVW LD	GCST90200691	n-delta-acetylornithine	18178_13_SARS_SYSC	18178_13_SARS_SYSC	1	-0.00105465	0.0107228	0.921649	DeCODE	P49591	Chen et al.	n-delta-acetylornithine	HMDB0003357	ENSG00000031698	SARS	FALSE
115036	MR-IVW LD	GCST90200691	n-delta-acetylornithine	18179_56_SMS_SPSY	18179_56_SMS_SPSY	1	-0.00132628	0.0107229	0.901563	DeCODE	P52788	Chen et al.	n-delta-acetylornithine	HMDB0003357	ENSG00000102172	SMS	FALSE
115037	MR-IVW LD	GCST90200691	n-delta-acetylornithine	18184_28_GMPS_GUAA	18184_28_GMPS_GUAA	1	0.00266568	0.0107228	0.803671	DeCODE	P49915	Chen et al.	n-delta-acetylornithine	HMDB0003357	ENSG00000163655	GMPS	FALSE
115038	MR-IVW LD	GCST90200691	n-delta-acetylornithine	18186_15_TARS_SYTC	18186_15_TARS_SYTC	1	-0.0105092	0.0107229	0.327051	DeCODE	P26639	Chen et al.	n-delta-acetylornithine	HMDB0003357	ENSG00000113407	TARS	FALSE
115039	MR-IVW LD	GCST90200691	n-delta-acetylornithine	18187_16_ASPA_ACY2	18187_16_ASPA_ACY2	1	0.00235619	0.0107228	0.826076	DeCODE	P45381	Chen et al.	n-delta-acetylornithine	HMDB0003357	ENSG00000108381	ASPA	FALSE
115040	MR-IVW LD	GCST90200691	n-delta-acetylornithine	18188_12_GATM_GATM	18188_12_GATM_GATM	1	0.0035279	0.0107229	0.742151	DeCODE	P50440	Chen et al.	n-delta-acetylornithine	HMDB0003357	ENSG00000171766	GATM	FALSE
115041	MR-IVW LD	GCST90200691	n-delta-acetylornithine	18197_97_CKMT2_KCRS	18197_97_CKMT2_KCRS	1	-0.00113882	0.0107229	0.91542	DeCODE	P17540	Chen et al.	n-delta-acetylornithine	HMDB0003357	ENSG00000131730	CKMT2	FALSE
115042	MR-IVW LD	GCST90200691	n-delta-acetylornithine	18232_42_PIP4K2B_PI42B	18232_42_PIP4K2B_PI42B	1	-0.00959767	0.0107229	0.370753	DeCODE	P78356	Chen et al.	n-delta-acetylornithine	HMDB0003357	ENSG00000276293	PIP4K2B	FALSE
115043	MR-IVW LD	GCST90200691	n-delta-acetylornithine	18297_8_MRAS_RASM	18297_8_MRAS_RASM	1	-0.000824137	0.0107229	0.938737	DeCODE	Q8IXB1	Chen et al.	n-delta-acetylornithine	HMDB0003357	ENSG00000077232	DNAJC10	FALSE
115044	MR-IVW LD	GCST90200691	n-delta-acetylornithine	18309_18_CS_CISY	18309_18_CS_CISY	1	0.0156794	0.0107226	0.143665	DeCODE	O75390	Chen et al.	n-delta-acetylornithine	HMDB0003357	ENSG00000062485	CS	FALSE
115045	MR-IVW LD	GCST90200691	n-delta-acetylornithine	18322_15_JMJD6_JMJD6	18322_15_JMJD6_JMJD6	1	-0.0101099	0.0107229	0.345767	DeCODE	Q6NYC1	Chen et al.	n-delta-acetylornithine	HMDB0003357	ENSG00000070495	JMJD6	FALSE
115046	MR-IVW LD	GCST90200691	n-delta-acetylornithine	18324_61_SUOX_SUOX	18324_61_SUOX_SUOX	1	-0.00261097	0.0107229	0.807622	DeCODE	P51687	Chen et al.	n-delta-acetylornithine	HMDB0003357	ENSG00000139531	SUOX	FALSE
115047	MR-IVW LD	GCST90200691	n-delta-acetylornithine	18328_36_PYCR2_P5CR2	18328_36_PYCR2_P5CR2	1	-0.00626413	0.0107229	0.559098	DeCODE	Q96C36	Chen et al.	n-delta-acetylornithine	HMDB0003357	ENSG00000143811	PYCR2	FALSE
115048	MR-IVW LD	GCST90200691	n-delta-acetylornithine	18329_4_PRPS2_PRPS2	18329_4_PRPS2_PRPS2	1	0.00219991	0.0107229	0.837447	DeCODE	P11908	Chen et al.	n-delta-acetylornithine	HMDB0003357	ENSG00000101911	PRPS2	FALSE
115049	MR-IVW LD	GCST90200691	n-delta-acetylornithine	18338_26_IDH1_IDH	18338_26_IDH1_IDH	1	-0.0112879	0.0107229	0.29248	DeCODE	O75874	Chen et al.	n-delta-acetylornithine	HMDB0003357	ENSG00000138413	IDH1	FALSE
115050	MR-IVW LD	GCST90200691	n-delta-acetylornithine	18342_2_PSAT1_SERC	18342_2_PSAT1_SERC	1	-0.0122037	0.0107228	0.255078	DeCODE	Q9Y617	Chen et al.	n-delta-acetylornithine	HMDB0003357	ENSG00000135069	PSAT1	FALSE
115051	MR-IVW LD	GCST90200691	n-delta-acetylornithine	18382_109_COMT_Catechol_O_methyltransferase	18382_109_COMT_Catechol_O_methyltransferase	1	-0.000507272	0.0107228	0.962268	DeCODE	P21964	Chen et al.	n-delta-acetylornithine	HMDB0003357	ENSG00000093010	COMT	FALSE
115052	MR-IVW LD	GCST90200691	n-delta-acetylornithine	18398_1_AKR1D1_AK1D1	18398_1_AKR1D1_AK1D1	1	-0.00458488	0.0107229	0.668958	DeCODE	P51857	Chen et al.	n-delta-acetylornithine	HMDB0003357	ENSG00000122787	AKR1D1	FALSE
115053	MR-IVW LD	GCST90200691	n-delta-acetylornithine	18401_18_ALKBH3_ALKB3	18401_18_ALKBH3_ALKB3	1	-0.00259448	0.0107228	0.808812	DeCODE	Q96Q83	Chen et al.	n-delta-acetylornithine	HMDB0003357	ENSG00000166199	ALKBH3	FALSE
115054	MR-IVW LD	GCST90200691	n-delta-acetylornithine	18403_25_AMPD2_AMPD2	18403_25_AMPD2_AMPD2	1	-0.0184544	0.0107228	0.0852433	DeCODE	Q01433	Chen et al.	n-delta-acetylornithine	HMDB0003357	ENSG00000116337	AMPD2	FALSE
115055	MR-IVW LD	GCST90200691	n-delta-acetylornithine	18422_41_MVD_ERG19	18422_41_MVD_ERG19	1	0.00143523	0.0107228	0.893522	DeCODE	P53602	Chen et al.	n-delta-acetylornithine	HMDB0003357	ENSG00000167508	MVD	FALSE
115056	MR-IVW LD	GCST90200691	n-delta-acetylornithine	18432_32_RALB_RALB	18432_32_RALB_RALB	1	-0.00418657	0.0107229	0.696216	DeCODE	P11234	Chen et al.	n-delta-acetylornithine	HMDB0003357	ENSG00000144118	RALB	FALSE
115057	MR-IVW LD	GCST90200691	n-delta-acetylornithine	18900_37_HRAS_H_ras__WT_	18900_37_HRAS_H_ras__WT_	1	0.00869563	0.0107226	0.417389	DeCODE	P01112	Chen et al.	n-delta-acetylornithine	HMDB0003357	ENSG00000174775	HRAS	FALSE
115058	MR-IVW LD	GCST90200691	n-delta-acetylornithine	18917_53_AMY2A_Pancreatic_alpha_amylase	18917_53_AMY2A_Pancreatic_alpha_amylase	1	0.0283045	0.0107222	0.0082956	DeCODE	P04746	Chen et al.	n-delta-acetylornithine	HMDB0003357	ENSG00000243480	AMY2A	FALSE
115059	MR-IVW LD	GCST90200691	n-delta-acetylornithine	19114_8_TK2_KITM	19114_8_TK2_KITM	1	0.00472884	0.0107227	0.659205	DeCODE	O00142	Chen et al.	n-delta-acetylornithine	HMDB0003357	ENSG00000166548	TK2	FALSE
115060	MR-IVW LD	GCST90200691	n-delta-acetylornithine	19207_119_ADK_ADK	19207_119_ADK_ADK	1	-0.00257981	0.0107229	0.809873	DeCODE	P55263	Chen et al.	n-delta-acetylornithine	HMDB0003357	ENSG00000156110	ADK	FALSE
115061	MR-IVW LD	GCST90200691	n-delta-acetylornithine	19222_124_RAB5B_RAB5B	19222_124_RAB5B_RAB5B	1	-0.00238129	0.0107228	0.824255	DeCODE	P61020	Chen et al.	n-delta-acetylornithine	HMDB0003357	ENSG00000111540	RAB5B	FALSE
115062	MR-IVW LD	GCST90200691	n-delta-acetylornithine	19223_6_RAB1A_RAB1A	19223_6_RAB1A_RAB1A	1	0.00677619	0.0107227	0.527421	DeCODE	P62820	Chen et al.	n-delta-acetylornithine	HMDB0003357	ENSG00000138069	RAB1A	FALSE
115063	MR-IVW LD	GCST90200691	n-delta-acetylornithine	19239_5_ARF1_ARF1	19239_5_ARF1_ARF1	1	0.0114111	0.0107226	0.287235	DeCODE	P84077	Chen et al.	n-delta-acetylornithine	HMDB0003357	ENSG00000143761	ARF1	FALSE
115064	MR-IVW LD	GCST90200691	n-delta-acetylornithine	19249_18_KARS_SYK	19249_18_KARS_SYK	1	-0.00575882	0.0107228	0.591226	DeCODE	Q15046	Chen et al.	n-delta-acetylornithine	HMDB0003357	ENSG00000065427	KARS	FALSE
115065	MR-IVW LD	GCST90200691	n-delta-acetylornithine	19253_82_RAB2B_RAB2B	19253_82_RAB2B_RAB2B	1	-0.0023776	0.0107229	0.824523	DeCODE	Q8WUD1	Chen et al.	n-delta-acetylornithine	HMDB0003357	ENSG00000129472	RAB2B	FALSE
115066	MR-IVW LD	GCST90200691	n-delta-acetylornithine	19254_125_GMPR_GMPR1	19254_125_GMPR_GMPR1	1	-0.00618736	0.0108314	0.567836	DeCODE	P36959	Chen et al.	n-delta-acetylornithine	HMDB0003357	ENSG00000137198	GMPR	FALSE
115067	MR-IVW LD	GCST90200691	n-delta-acetylornithine	19258_24_GCDH_GCDH	19258_24_GCDH_GCDH	1	0.0146644	0.0107227	0.171435	DeCODE	Q92947	Chen et al.	n-delta-acetylornithine	HMDB0003357	ENSG00000105607	GCDH	FALSE
115068	MR-IVW LD	GCST90200691	n-delta-acetylornithine	19262_219_ACADVL_ACADV	19262_219_ACADVL_ACADV	1	0.00790689	0.0107228	0.460884	DeCODE	P49748	Chen et al.	n-delta-acetylornithine	HMDB0003357	ENSG00000072778	ACADVL	FALSE
115069	MR-IVW LD	GCST90200691	n-delta-acetylornithine	19270_26_YARS_SYYC	19270_26_YARS_SYYC	1	-0.0137904	0.0107229	0.198416	DeCODE	P54577	Chen et al.	n-delta-acetylornithine	HMDB0003357	ENSG00000134684	YARS	FALSE
115070	MR-IVW LD	GCST90200691	n-delta-acetylornithine	19278_19_RAB1B_RAB1B	19278_19_RAB1B_RAB1B	1	0.000667313	0.0107228	0.950377	DeCODE	Q9H0U4	Chen et al.	n-delta-acetylornithine	HMDB0003357	ENSG00000174903	RAB1B	FALSE
115071	MR-IVW LD	GCST90200691	n-delta-acetylornithine	19365_11_BCAT2_BCAT2	19365_11_BCAT2_BCAT2	1	0.0113029	0.0107227	0.291833	DeCODE	O15382	Chen et al.	n-delta-acetylornithine	HMDB0003357	ENSG00000105552	BCAT2	FALSE
115072	MR-IVW LD	GCST90200691	n-delta-acetylornithine	19376_74_NNMT_NNMT	19376_74_NNMT_NNMT	1	0.0010378	0.0107229	0.922898	DeCODE	P40261	Chen et al.	n-delta-acetylornithine	HMDB0003357	ENSG00000166741	NNMT	FALSE
115073	MR-IVW LD	GCST90200691	n-delta-acetylornithine	19446_1_GMPR2_GMPR2	19446_1_GMPR2_GMPR2	1	-0.00894962	0.0107229	0.403927	DeCODE	Q9P2T1	Chen et al.	n-delta-acetylornithine	HMDB0003357	ENSG00000100938	GMPR2	FALSE
115074	MR-IVW LD	GCST90200691	n-delta-acetylornithine	19448_104_UPP1_UPP1	19448_104_UPP1_UPP1	1	-0.0134652	0.0107229	0.209206	DeCODE	Q16831	Chen et al.	n-delta-acetylornithine	HMDB0003357	ENSG00000183696	UPP1	FALSE
115075	MR-IVW LD	GCST90200691	n-delta-acetylornithine	19467_3_RBKS_RBSK	19467_3_RBKS_RBSK	1	-0.00765031	0.0107229	0.475564	DeCODE	Q9H477	Chen et al.	n-delta-acetylornithine	HMDB0003357	ENSG00000171174	RBKS	FALSE
115076	MR-IVW LD	GCST90200691	n-delta-acetylornithine	19483_16_KDSR_KDSR	19483_16_KDSR_KDSR	1	-0.00307331	0.0107229	0.77441	DeCODE	Q06136	Chen et al.	n-delta-acetylornithine	HMDB0003357	ENSG00000119537	KDSR	FALSE
115077	MR-IVW LD	GCST90200691	n-delta-acetylornithine	19496_1_NPL_NPL	19496_1_NPL_NPL	1	-0.000438615	0.0107229	0.967372	DeCODE	Q9BXD5	Chen et al.	n-delta-acetylornithine	HMDB0003357	ENSG00000135838	NPL	FALSE
115078	MR-IVW LD	GCST90200691	n-delta-acetylornithine	19504_22_DTYMK_KTHY	19504_22_DTYMK_KTHY	1	-0.00876659	0.0107229	0.41361	DeCODE	P23919	Chen et al.	n-delta-acetylornithine	HMDB0003357	ENSG00000168393	DTYMK	FALSE
115079	MR-IVW LD	GCST90200691	n-delta-acetylornithine	19506_6_GLYAT_GLYAT	19506_6_GLYAT_GLYAT	1	-0.00366558	0.0107135	0.732241	DeCODE	Q6IB77	Chen et al.	n-delta-acetylornithine	HMDB0003357	ENSG00000149124	GLYAT	FALSE
115080	MR-IVW LD	GCST90200691	n-delta-acetylornithine	19518_12_HK3_HXK3	19518_12_HK3_HXK3	1	6.45764e-05	0.0107229	0.995195	DeCODE	P52790	Chen et al.	n-delta-acetylornithine	HMDB0003357	ENSG00000160883	HK3	FALSE
115081	MR-IVW LD	GCST90200691	n-delta-acetylornithine	2622_18_HMOX2_HO_2	2622_18_HMOX2_HO_2	1	-0.00860444	0.0107229	0.422301	DeCODE	P30519	Chen et al.	n-delta-acetylornithine	HMDB0003357	ENSG00000103415	HMOX2	FALSE
115082	MR-IVW LD	GCST90200691	n-delta-acetylornithine	2642_4_PAFAH1B2_PAFAH_beta_subunit	2642_4_PAFAH1B2_PAFAH_beta_subunit	1	-0.00835022	0.0107229	0.43614	DeCODE	P68402	Chen et al.	n-delta-acetylornithine	HMDB0003357	ENSG00000168092	PAFAH1B2	FALSE
115083	MR-IVW LD	GCST90200691	n-delta-acetylornithine	2870_29_RAC1_RAC1	2870_29_RAC1_RAC1	1	-0.00797828	0.0107229	0.456851	DeCODE	P63000	Chen et al.	n-delta-acetylornithine	HMDB0003357	ENSG00000136238	RAC1	FALSE
115084	MR-IVW LD	GCST90200691	n-delta-acetylornithine	2943_5_CYP3A4_Cytochrome_P450_3A4	2943_5_CYP3A4_Cytochrome_P450_3A4	1	0.0014327	0.0107228	0.893709	DeCODE	P08684	Chen et al.	n-delta-acetylornithine	HMDB0003357	ENSG00000160868	CYP3A4	FALSE
115085	MR-IVW LD	GCST90200691	n-delta-acetylornithine	2991_9_IL1R1_IL_1_sRI	2991_9_IL1R1_IL_1_sRI	1	0.0143248	0.0107228	0.181573	DeCODE	P14778	Chen et al.	n-delta-acetylornithine	HMDB0003357	ENSG00000115594	IL1R1	FALSE
115086	MR-IVW LD	GCST90200691	n-delta-acetylornithine	2993_1_IL18RAP_IL_18_Rb	2993_1_IL18RAP_IL_18_Rb	1	-0.00133798	0.0107229	0.900699	DeCODE	O95256	Chen et al.	n-delta-acetylornithine	HMDB0003357	ENSG00000115607	IL18RAP	FALSE
115087	MR-IVW LD	GCST90200691	n-delta-acetylornithine	2994_71_IL1RL2_IL_1Rrp2	2994_71_IL1RL2_IL_1Rrp2	1	-0.00975993	0.0107228	0.362717	DeCODE	Q9HB29	Chen et al.	n-delta-acetylornithine	HMDB0003357	ENSG00000115598	IL1RL2	FALSE
115088	MR-IVW LD	GCST90200691	n-delta-acetylornithine	3182_38_ENTPD1_CD39	3182_38_ENTPD1_CD39	1	-0.00189475	0.0107229	0.859743	DeCODE	P49961	Chen et al.	n-delta-acetylornithine	HMDB0003357	ENSG00000138185	ENTPD1	FALSE
115089	MR-IVW LD	GCST90200691	n-delta-acetylornithine	3192_3_CNDP2_Glutamate_carboxypeptidase	3192_3_CNDP2_Glutamate_carboxypeptidase	1	-0.00914975	0.0107229	0.393498	DeCODE	Q96KP4	Chen et al.	n-delta-acetylornithine	HMDB0003357	ENSG00000133313	CNDP2	FALSE
115090	MR-IVW LD	GCST90200691	n-delta-acetylornithine	3232_28_ACP5_TrATPase	3232_28_ACP5_TrATPase	1	-0.00353169	0.0107229	0.741884	DeCODE	P13686	Chen et al.	n-delta-acetylornithine	HMDB0003357	ENSG00000102575	ACP5	FALSE
115091	MR-IVW LD	GCST90200691	n-delta-acetylornithine	3343_1_ACY1_Aminoacylase_1	3343_1_ACY1_Aminoacylase_1	1	-0.0269361	0.0107225	0.0120009	DeCODE	Q03154	Chen et al.	n-delta-acetylornithine	HMDB0003357	ENSG00000114786	ACY1	FALSE
115092	MR-IVW LD	GCST90200691	n-delta-acetylornithine	3583_54_ARSA_Arylsulfatase_A	3583_54_ARSA_Arylsulfatase_A	1	0.0106315	0.0107227	0.321447	DeCODE	P15289	Chen et al.	n-delta-acetylornithine	HMDB0003357	ENSG00000100299	ARSA	FALSE
115093	MR-IVW LD	GCST90200691	n-delta-acetylornithine	3761_4_PTGS2_COX_2	3761_4_PTGS2_COX_2	1	-0.00662405	0.0107229	0.53674	DeCODE	P35354	Chen et al.	n-delta-acetylornithine	HMDB0003357	ENSG00000073756	PTGS2	FALSE
115094	MR-IVW LD	GCST90200691	n-delta-acetylornithine	3800_71_CKB_CK_BB	3800_71_CKB_CK_BB	1	0.00686696	0.0107228	0.521908	DeCODE	P12277	Chen et al.	n-delta-acetylornithine	HMDB0003357	ENSG00000166165	CKB	FALSE
115095	MR-IVW LD	GCST90200691	n-delta-acetylornithine	3848_14_GAPDH_GAPDH__liver	3848_14_GAPDH_GAPDH__liver	1	-0.0123638	0.0107229	0.248898	DeCODE	P04406	Chen et al.	n-delta-acetylornithine	HMDB0003357	ENSG00000111640	GAPDH	FALSE
115096	MR-IVW LD	GCST90200691	n-delta-acetylornithine	3890_8_LDHB_LDH_H_1	3890_8_LDHB_LDH_H_1	1	-0.00962356	0.0107229	0.369464	DeCODE	P07195	Chen et al.	n-delta-acetylornithine	HMDB0003357	ENSG00000111716	LDHB	FALSE
115097	MR-IVW LD	GCST90200691	n-delta-acetylornithine	4234_8_IL1RL1_IL_1_R4	4234_8_IL1RL1_IL_1_R4	1	0.0207977	0.0107225	0.0524254	DeCODE	Q01638	Chen et al.	n-delta-acetylornithine	HMDB0003357	ENSG00000115602	IL1RL1	FALSE
115098	MR-IVW LD	GCST90200691	n-delta-acetylornithine	4294_16_SPHK1_Sphingosine_kinase_1	4294_16_SPHK1_Sphingosine_kinase_1	1	-0.0131346	0.0107229	0.220608	DeCODE	Q9NYA1	Chen et al.	n-delta-acetylornithine	HMDB0003357	ENSG00000176170	SPHK1	FALSE
115099	MR-IVW LD	GCST90200691	n-delta-acetylornithine	4301_58_TK1_Thymidine_kinase	4301_58_TK1_Thymidine_kinase	1	-0.00315122	0.0107229	0.768852	DeCODE	P04183	Chen et al.	n-delta-acetylornithine	HMDB0003357	ENSG00000167900	TK1	FALSE
115100	MR-IVW LD	GCST90200691	n-delta-acetylornithine	4435_66_ENPP7_ENPP7	4435_66_ENPP7_ENPP7	1	-0.00355668	0.0107229	0.740123	DeCODE	Q6UWV6	Chen et al.	n-delta-acetylornithine	HMDB0003357	ENSG00000182156	ENPP7	FALSE
115101	MR-IVW LD	GCST90200691	n-delta-acetylornithine	4436_1_ENTPD3_ENTP3	4436_1_ENTPD3_ENTP3	1	-0.00766162	0.0107229	0.474912	DeCODE	O75355	Chen et al.	n-delta-acetylornithine	HMDB0003357	ENSG00000168032	ENTPD3	FALSE
115102	MR-IVW LD	GCST90200691	n-delta-acetylornithine	4437_56_ENTPD5_ENTP5	4437_56_ENTPD5_ENTP5	1	0.00407223	0.0107229	0.704116	DeCODE	O75356	Chen et al.	n-delta-acetylornithine	HMDB0003357	ENSG00000187097	ENTPD5	FALSE
115103	MR-IVW LD	GCST90200691	n-delta-acetylornithine	4468_21_SPHK2_SPHK2	4468_21_SPHK2_SPHK2	1	-0.00796665	0.0107229	0.457508	DeCODE	Q9NRA0	Chen et al.	n-delta-acetylornithine	HMDB0003357	ENSG00000063176	SPHK2	FALSE
115104	MR-IVW LD	GCST90200691	n-delta-acetylornithine	4535_50_BST1_BST1	4535_50_BST1_BST1	1	-0.00703686	0.0107229	0.511667	DeCODE	Q10588	Chen et al.	n-delta-acetylornithine	HMDB0003357	ENSG00000109743	BST1	FALSE
115105	MR-IVW LD	GCST90200691	n-delta-acetylornithine	4559_64_KYNU_KYNU	4559_64_KYNU_KYNU	1	-0.006003	0.0107229	0.575594	DeCODE	Q16719	Chen et al.	n-delta-acetylornithine	HMDB0003357	ENSG00000115919	KYNU	FALSE
115106	MR-IVW LD	GCST90200691	n-delta-acetylornithine	4965_27_ATP5B_ATP_synthase_beta_chain	4965_27_ATP5B_ATP_synthase_beta_chain	1	0.00808141	0.0107228	0.451048	DeCODE	P06576	Chen et al.	n-delta-acetylornithine	HMDB0003357	ENSG00000110955	ATP5B	FALSE
115107	MR-IVW LD	GCST90200691	n-delta-acetylornithine	5011_11_NAMPT_PBEF	5011_11_NAMPT_PBEF	1	0.00764622	0.0107228	0.475795	DeCODE	P43490	Chen et al.	n-delta-acetylornithine	HMDB0003357	ENSG00000105835	NAMPT	FALSE
115108	MR-IVW LD	GCST90200691	n-delta-acetylornithine	5015_15_PLA2G7_PAFAH	5015_15_PLA2G7_PAFAH	1	0.0100008	0.0107227	0.350986	DeCODE	Q13093	Chen et al.	n-delta-acetylornithine	HMDB0003357	ENSG00000146070	PLA2G7	FALSE
115109	MR-IVW LD	GCST90200691	n-delta-acetylornithine	5020_50_PGK1_phosphoglycerate_kinase_1	5020_50_PGK1_phosphoglycerate_kinase_1	1	-0.00216508	0.0107229	0.839985	DeCODE	P00558	Chen et al.	n-delta-acetylornithine	HMDB0003357	ENSG00000102144	PGK1	FALSE
115110	MR-IVW LD	GCST90200691	n-delta-acetylornithine	5030_52_SIRT2_SIRT2	5030_52_SIRT2_SIRT2	1	-0.00211889	0.0107229	0.843354	DeCODE	Q8IXJ6	Chen et al.	n-delta-acetylornithine	HMDB0003357	ENSG00000068903	SIRT2	FALSE
115111	MR-IVW LD	GCST90200691	n-delta-acetylornithine	5082_51_IL1RAPL2_IL_1_sR9	5082_51_IL1RAPL2_IL_1_sR9	1	-0.0021591	0.0107229	0.840421	DeCODE	Q9NP60	Chen et al.	n-delta-acetylornithine	HMDB0003357	ENSG00000189108	IL1RAPL2	FALSE
115112	MR-IVW LD	GCST90200691	n-delta-acetylornithine	5229_90_IMPDH1_IMDH1	5229_90_IMPDH1_IMDH1	1	-0.0116076	0.0107228	0.279024	DeCODE	P20839	Chen et al.	n-delta-acetylornithine	HMDB0003357	ENSG00000106348	IMPDH1	FALSE
115113	MR-IVW LD	GCST90200691	n-delta-acetylornithine	5250_53_IMPDH2_IMDH2	5250_53_IMPDH2_IMDH2	1	-0.0127879	0.0107228	0.23303	DeCODE	P12268	Chen et al.	n-delta-acetylornithine	HMDB0003357	ENSG00000178035	IMPDH2	FALSE
115114	MR-IVW LD	GCST90200691	n-delta-acetylornithine	5456_59_CNDP1_CNDP1	5456_59_CNDP1_CNDP1	1	0.00887055	0.0107228	0.40809	DeCODE	Q96KN2	Chen et al.	n-delta-acetylornithine	HMDB0003357	ENSG00000150656	CNDP1	FALSE
115115	MR-IVW LD	GCST90200691	n-delta-acetylornithine	5478_50_FOLH1_PSMA	5478_50_FOLH1_PSMA	1	-0.00572918	0.0107229	0.593138	DeCODE	Q04609	Chen et al.	n-delta-acetylornithine	HMDB0003357	ENSG00000086205	FOLH1	FALSE
115116	MR-IVW LD	GCST90200691	n-delta-acetylornithine	5620_13_PAM_AMD	5620_13_PAM_AMD	1	0.00352815	0.0107229	0.742133	DeCODE	P19021	Chen et al.	n-delta-acetylornithine	HMDB0003357	ENSG00000145730	PAM	FALSE
115117	MR-IVW LD	GCST90200691	n-delta-acetylornithine	5742_14_ACP6_PPA6	5742_14_ACP6_PPA6	1	-0.00490663	0.0107226	0.647241	DeCODE	Q9NPH0	Chen et al.	n-delta-acetylornithine	HMDB0003357	ENSG00000162836	ACP6	FALSE
115118	MR-IVW LD	GCST90200691	n-delta-acetylornithine	5843_60_EHMT2_NG36	5843_60_EHMT2_NG36	1	0.00672572	0.0107229	0.530508	DeCODE	Q96KQ7	Chen et al.	n-delta-acetylornithine	HMDB0003357	ENSG00000204371	EHMT2	FALSE
115119	MR-IVW LD	GCST90200691	n-delta-acetylornithine	5867_60_ARG1_ARGI1	5867_60_ARG1_ARGI1	1	6.76806e-06	0.0107229	0.999496	DeCODE	P05089	Chen et al.	n-delta-acetylornithine	HMDB0003357	ENSG00000118520	ARG1	FALSE
115120	MR-IVW LD	GCST90200691	n-delta-acetylornithine	5909_51_NME1_Nucleoside_diphosphate_kinase_A	5909_51_NME1_Nucleoside_diphosphate_kinase_A	1	-0.00892578	0.0107229	0.405182	DeCODE	P15531	Chen et al.	n-delta-acetylornithine	HMDB0003357	ENSG00000239672	NME1	FALSE
115121	MR-IVW LD	GCST90200691	n-delta-acetylornithine	6077_63_CECR1_CECR1	6077_63_CECR1_CECR1	1	0.00198643	0.0107229	0.853032	DeCODE	Q9NZK5	Chen et al.	n-delta-acetylornithine	HMDB0003357	ENSG00000093072	CECR1	FALSE
115122	MR-IVW LD	GCST90200691	n-delta-acetylornithine	6221_1_ADPGK_ADPGK	6221_1_ADPGK_ADPGK	1	-1.49298e-06	0.0107229	0.999889	DeCODE	Q9BRR6	Chen et al.	n-delta-acetylornithine	HMDB0003357	ENSG00000159322	ADPGK	FALSE
115123	MR-IVW LD	GCST90200691	n-delta-acetylornithine	6431_68_PCYOX1_PCYOX	6431_68_PCYOX1_PCYOX	1	-0.0132031	0.0107225	0.218195	DeCODE	Q9UHG3	Chen et al.	n-delta-acetylornithine	HMDB0003357	ENSG00000116005	PCYOX1	FALSE
115124	MR-IVW LD	GCST90200691	n-delta-acetylornithine	6434_18_AOC2_Amine_oxidase	6434_18_AOC2_Amine_oxidase	1	0.00698207	0.0107228	0.514954	DeCODE	O75106	Chen et al.	n-delta-acetylornithine	HMDB0003357	ENSG00000131480	AOC2	FALSE
115125	MR-IVW LD	GCST90200691	n-delta-acetylornithine	6480_1_CANT1_CANT1	6480_1_CANT1_CANT1	1	0.0146562	0.0107226	0.171672	DeCODE	Q8WVQ1	Chen et al.	n-delta-acetylornithine	HMDB0003357	ENSG00000171302	CANT1	FALSE
115126	MR-IVW LD	GCST90200691	n-delta-acetylornithine	6706_18_ALPPL2_PPBN	6706_18_ALPPL2_PPBN	1	0.00442017	0.0107227	0.680174	DeCODE	P10696	Chen et al.	n-delta-acetylornithine	HMDB0003357	ENSG00000163286	ALPPL2	FALSE
115127	MR-IVW LD	GCST90200691	n-delta-acetylornithine	6715_63_ALPPL2_PPBN	6715_63_ALPPL2_PPBN	1	0.0116709	0.0107226	0.276404	DeCODE	P10696	Chen et al.	n-delta-acetylornithine	HMDB0003357	ENSG00000163286	ALPPL2	FALSE
115128	MR-IVW LD	GCST90200691	n-delta-acetylornithine	6923_1_PLOD2_PLOD2	6923_1_PLOD2_PLOD2	1	-0.00532587	0.0107229	0.619413	DeCODE	O00469	Chen et al.	n-delta-acetylornithine	HMDB0003357	ENSG00000152952	PLOD2	FALSE
115129	MR-IVW LD	GCST90200691	n-delta-acetylornithine	6998_106_ASPH_HAAH	6998_106_ASPH_HAAH	1	-0.00806439	0.0107229	0.452006	DeCODE	Q12797	Chen et al.	n-delta-acetylornithine	HMDB0003357	ENSG00000198363	ASPH	FALSE
115130	MR-IVW LD	GCST90200691	n-delta-acetylornithine	7137_8_MSRA_MSRA	7137_8_MSRA_MSRA	1	-9.4119e-05	0.0107229	0.992997	DeCODE	Q9UJ68	Chen et al.	n-delta-acetylornithine	HMDB0003357	ENSG00000175806	MSRA	FALSE
115131	MR-IVW LD	GCST90200691	n-delta-acetylornithine	7206_20_FBP1_F16P1	7206_20_FBP1_F16P1	1	-0.0143271	0.0107228	0.181506	DeCODE	P09467	Chen et al.	n-delta-acetylornithine	HMDB0003357	ENSG00000165140	FBP1	FALSE
115132	MR-IVW LD	GCST90200691	n-delta-acetylornithine	7267_2_SPTLC2_LCB2	7267_2_SPTLC2_LCB2	1	0.000109986	0.0107229	0.991816	DeCODE	O15270	Chen et al.	n-delta-acetylornithine	HMDB0003357	ENSG00000100596	SPTLC2	FALSE
115133	MR-IVW LD	GCST90200691	n-delta-acetylornithine	7761_125_CHKB_CHKB	7761_125_CHKB_CHKB	1	0.00935939	0.0107228	0.382744	DeCODE	Q9Y259	Chen et al.	n-delta-acetylornithine	HMDB0003357	ENSG00000100288	CHKB	FALSE
115134	MR-IVW LD	GCST90200691	n-delta-acetylornithine	7824_88_MSRB3_MSRB3	7824_88_MSRB3_MSRB3	1	-0.00676293	0.0107229	0.528235	DeCODE	Q8IXL7	Chen et al.	n-delta-acetylornithine	HMDB0003357	ENSG00000174099	MSRB3	FALSE
115135	MR-IVW LD	GCST90200691	n-delta-acetylornithine	7825_7_ABHD12_ABD12	7825_7_ABHD12_ABD12	1	0.00275595	0.0107228	0.797164	DeCODE	Q8N2K0	Chen et al.	n-delta-acetylornithine	HMDB0003357	ENSG00000100997	ABHD12	FALSE
115136	MR-IVW LD	GCST90200691	n-delta-acetylornithine	7879_12_CYP3A4_Cytochrome_P450_3A4	7879_12_CYP3A4_Cytochrome_P450_3A4	1	-0.00244427	0.0107229	0.819686	DeCODE	P08684	Chen et al.	n-delta-acetylornithine	HMDB0003357	ENSG00000160868	CYP3A4	FALSE
115137	MR-IVW LD	GCST90200691	n-delta-acetylornithine	7886_26_SPTLC1_SPTC1	7886_26_SPTLC1_SPTC1	1	0.00134263	0.0107229	0.900356	DeCODE	O15269	Chen et al.	n-delta-acetylornithine	HMDB0003357	ENSG00000090054	SPTLC1	FALSE
115138	MR-IVW LD	GCST90200691	n-delta-acetylornithine	7986_98_NAALAD2_NALD2	7986_98_NAALAD2_NALD2	1	-0.00551162	0.0107229	0.607249	DeCODE	Q9Y3Q0	Chen et al.	n-delta-acetylornithine	HMDB0003357	ENSG00000077616	NAALAD2	FALSE
115139	MR-IVW LD	GCST90200691	n-delta-acetylornithine	7999_23_ENTPD1_CD39	7999_23_ENTPD1_CD39	1	0.0182393	0.0107224	0.088936	DeCODE	P49961	Chen et al.	n-delta-acetylornithine	HMDB0003357	ENSG00000138185	ENTPD1	FALSE
115140	MR-IVW LD	GCST90200691	n-delta-acetylornithine	8004_15_GAPDHS_G3PT	8004_15_GAPDHS_G3PT	1	0.000803565	0.0107227	0.940262	DeCODE	O14556	Chen et al.	n-delta-acetylornithine	HMDB0003357	ENSG00000105679	GAPDHS	FALSE
115141	MR-IVW LD	GCST90200691	n-delta-acetylornithine	8011_96_PAPL_PAPL	8011_96_PAPL_PAPL	1	0.0129264	0.0107225	0.227996	DeCODE	Q6ZNF0	Chen et al.	n-delta-acetylornithine	HMDB0003357	ENSG00000183760	ACP7	FALSE
115142	MR-IVW LD	GCST90200691	n-delta-acetylornithine	8269_327_ARSK_ARSK	8269_327_ARSK_ARSK	1	-0.00194327	0.0107228	0.856189	DeCODE	Q6UWY0	Chen et al.	n-delta-acetylornithine	HMDB0003357	ENSG00000164291	ARSK	FALSE
115143	MR-IVW LD	GCST90200691	n-delta-acetylornithine	8325_37_ADH4_ADH4	8325_37_ADH4_ADH4	1	-0.0118359	0.0107229	0.269679	DeCODE	P08319	Chen et al.	n-delta-acetylornithine	HMDB0003357	ENSG00000198099	ADH4	FALSE
115144	MR-IVW LD	GCST90200691	n-delta-acetylornithine	8328_9_ETNK1_EKI1	8328_9_ETNK1_EKI1	1	-0.0108586	0.0107229	0.311221	DeCODE	Q9HBU6	Chen et al.	n-delta-acetylornithine	HMDB0003357	ENSG00000139163	ETNK1	FALSE
115145	MR-IVW LD	GCST90200691	n-delta-acetylornithine	8396_42_FAAH2_FAAH2	8396_42_FAAH2_FAAH2	1	0.00312858	0.0107229	0.770464	DeCODE	Q6GMR7	Chen et al.	n-delta-acetylornithine	HMDB0003357	ENSG00000165591	FAAH2	FALSE
115146	MR-IVW LD	GCST90200691	n-delta-acetylornithine	8569_147_ARL8B_ARL8B	8569_147_ARL8B_ARL8B	1	0.004483	0.0107228	0.675887	DeCODE	Q9NVJ2	Chen et al.	n-delta-acetylornithine	HMDB0003357	ENSG00000134108	ARL8B	FALSE
115147	MR-IVW LD	GCST90200691	n-delta-acetylornithine	8932_1_ENTPD6_ENTP6	8932_1_ENTPD6_ENTP6	1	-0.00808417	0.0107229	0.450899	DeCODE	O75354	Chen et al.	n-delta-acetylornithine	HMDB0003357	ENSG00000197586	ENTPD6	FALSE
115148	MR-IVW LD	GCST90200691	n-delta-acetylornithine	9000_177_SLC3A1_SLC31	9000_177_SLC3A1_SLC31	1	-0.0043047	0.0107229	0.68809	DeCODE	Q07837	Chen et al.	n-delta-acetylornithine	HMDB0003357	ENSG00000138079	SLC3A1	FALSE
115149	MR-IVW LD	GCST90200691	n-delta-acetylornithine	9045_3_SLC27A2_S27A2	9045_3_SLC27A2_S27A2	1	-0.0159482	0.0107229	0.136934	DeCODE	O14975	Chen et al.	n-delta-acetylornithine	HMDB0003357	ENSG00000140284	SLC27A2	FALSE
115150	MR-IVW LD	GCST90200691	n-delta-acetylornithine	9231_23_IMPAD1_IMPA3	9231_23_IMPAD1_IMPA3	1	0.0119328	0.0107227	0.26577	DeCODE	Q9NX62	Chen et al.	n-delta-acetylornithine	HMDB0003357	ENSG00000104331	IMPAD1	FALSE
115151	MR-IVW LD	GCST90200691	n-delta-acetylornithine	9237_54_ACP2_Lysosomal_acid_phosphatase	9237_54_ACP2_Lysosomal_acid_phosphatase	1	-0.00248284	0.0107229	0.816891	DeCODE	P11117	Chen et al.	n-delta-acetylornithine	HMDB0003357	ENSG00000134575	ACP2	FALSE
115152	MR-IVW LD	GCST90200691	n-delta-acetylornithine	9244_27_PPT1_PPT1	9244_27_PPT1_PPT1	1	-0.0129382	0.0107229	0.227585	DeCODE	P50897	Chen et al.	n-delta-acetylornithine	HMDB0003357	ENSG00000131238	PPT1	FALSE
115153	MR-IVW LD	GCST90200691	n-delta-acetylornithine	9385_4_GAA_GAA	9385_4_GAA_GAA	1	-0.00783231	0.0107229	0.465128	DeCODE	P10253	Chen et al.	n-delta-acetylornithine	HMDB0003357	ENSG00000171298	GAA	FALSE
115154	MR-IVW LD	GCST90200691	n-delta-acetylornithine	9482_110_NUDT9_NUDT9	9482_110_NUDT9_NUDT9	1	-0.00365329	0.0107229	0.733328	DeCODE	Q9BW91	Chen et al.	n-delta-acetylornithine	HMDB0003357	ENSG00000170502	NUDT9	FALSE
115155	MR-IVW LD	GCST90200691	n-delta-acetylornithine	9504_19_RAB27A_RB27A	9504_19_RAB27A_RB27A	1	0.00279841	0.0107228	0.79411	DeCODE	P51159	Chen et al.	n-delta-acetylornithine	HMDB0003357	ENSG00000069974	RAB27A	FALSE
115156	MR-IVW LD	GCST90200691	n-delta-acetylornithine	9518_95_PLA1A_PLA1A	9518_95_PLA1A_PLA1A	1	0.00199111	0.0107229	0.852689	DeCODE	Q53H76	Chen et al.	n-delta-acetylornithine	HMDB0003357	ENSG00000144837	PLA1A	FALSE
115157	MR-IVW LD	GCST90200691	n-delta-acetylornithine	9759_13_IDO1_INDO	9759_13_IDO1_INDO	1	0.0135083	0.0107225	0.207738	DeCODE	P14902	Chen et al.	n-delta-acetylornithine	HMDB0003357	ENSG00000131203	IDO1	FALSE
115158	MR-IVW LD	GCST90200691	n-delta-acetylornithine	9828_86_LDHC_LDHC	9828_86_LDHC_LDHC	1	0.00604171	0.0107228	0.573131	DeCODE	P07864	Chen et al.	n-delta-acetylornithine	HMDB0003357	ENSG00000166796	LDHC	FALSE
115159	MR-IVW LD	GCST90200691	n-delta-acetylornithine	9834_62_ADH1B_ADH1B	9834_62_ADH1B_ADH1B	1	7.08233e-05	0.0107228	0.99473	DeCODE	P00325	Chen et al.	n-delta-acetylornithine	HMDB0003357	ENSG00000196616	ADH1B	FALSE
115160	MR-IVW LD	GCST90200691	n-delta-acetylornithine	9840_2_CDC42_Cdc42Hs	9840_2_CDC42_Cdc42Hs	1	-0.00717552	0.0107229	0.503382	DeCODE	P60953	Chen et al.	n-delta-acetylornithine	HMDB0003357	ENSG00000070831	CDC42	FALSE
115161	MR-IVW LD	GCST90200691	n-delta-acetylornithine	9855_10_RHOA_Rho_A	9855_10_RHOA_Rho_A	1	-0.00579885	0.0107229	0.58865	DeCODE	P61586	Chen et al.	n-delta-acetylornithine	HMDB0003357	ENSG00000067560	RHOA	FALSE
115162	MR-IVW LD	GCST90200691	n-delta-acetylornithine	9856_22_DHPS_DHYS	9856_22_DHPS_DHYS	1	0.00284769	0.0107228	0.790568	DeCODE	P49366	Chen et al.	n-delta-acetylornithine	HMDB0003357	ENSG00000095059	DHPS	FALSE
115163	MR-IVW LD	GCST90200691	n-delta-acetylornithine	9859_180_SAT1_SSAT_1	9859_180_SAT1_SSAT_1	1	0.00496617	0.0107228	0.643264	DeCODE	P21673	Chen et al.	n-delta-acetylornithine	HMDB0003357	ENSG00000130066	SAT1	FALSE
115164	MR-IVW LD	GCST90200691	n-delta-acetylornithine	9867_23_FBP2_F16P2	9867_23_FBP2_F16P2	1	-0.00136702	0.0107229	0.898555	DeCODE	O00757	Chen et al.	n-delta-acetylornithine	HMDB0003357	ENSG00000130957	FBP2	FALSE
115165	MR-IVW LD	GCST90200691	n-delta-acetylornithine	9870_17_WARS_SYWC	9870_17_WARS_SYWC	1	-0.0145142	0.0107228	0.175872	DeCODE	P23381	Chen et al.	n-delta-acetylornithine	HMDB0003357	ENSG00000140105	WARS	FALSE
115166	MR-IVW LD	GCST90200691	n-delta-acetylornithine	9880_33_TDO2_T23O	9880_33_TDO2_T23O	1	-0.0111323	0.0107229	0.299186	DeCODE	P48775	Chen et al.	n-delta-acetylornithine	HMDB0003357	ENSG00000151790	TDO2	FALSE
115167	MR-IVW LD	GCST90200691	n-delta-acetylornithine	9885_41_RAP2A_RAP2A	9885_41_RAP2A_RAP2A	1	0.00265043	0.0107229	0.804773	DeCODE	P10114	Chen et al.	n-delta-acetylornithine	HMDB0003357	ENSG00000125249	RAP2A	FALSE
115168	MR-IVW LD	GCST90200691	n-delta-acetylornithine	9910_9_MTAP_MTAP	9910_9_MTAP_MTAP	1	-0.00737638	0.0107229	0.491509	DeCODE	Q13126	Chen et al.	n-delta-acetylornithine	HMDB0003357	ENSG00000099810	MTAP	FALSE
115172	MR-IVW LD	GCST90200691	n-delta-acetylornithine	ACADM:P11310:OID31277:v1:Oncology_II	ACADM:P11310:OID31277:v1:Oncology_II	1	-0.00760423	0.0110461	0.491197	PPP	P11310	Chen et al.	n-delta-acetylornithine	HMDB0003357	ENSG00000117054	ACADM	FALSE
115173	MR-IVW LD	GCST90200691	n-delta-acetylornithine	ACHE:P22303:OID30585:v1:Inflammation_II	ACHE:P22303:OID30585:v1:Inflammation_II	1	-0.0248512	0.0110703	0.0247776	PPP	P22303	Chen et al.	n-delta-acetylornithine	HMDB0003357	ENSG00000087085	ACHE	FALSE
115175	MR-IVW LD	GCST90200691	n-delta-acetylornithine	ACOT13:Q9NPJ3:OID31522:v1:Oncology_II	ACOT13:Q9NPJ3:OID31522:v1:Oncology_II	1	0.0158192	0.0109704	0.149306	PPP	Q9NPJ3	Chen et al.	n-delta-acetylornithine	HMDB0003357	ENSG00000112304	ACOT13	FALSE
115176	MR-IVW LD	GCST90200691	n-delta-acetylornithine	ACOX1:Q15067:OID20124:v1:Cardiometabolic	ACOX1:Q15067:OID20124:v1:Cardiometabolic	1	0.0135805	0.0109873	0.21645	PPP	Q15067	Chen et al.	n-delta-acetylornithine	HMDB0003357	ENSG00000161533	ACOX1	FALSE
115179	MR-IVW LD	GCST90200691	n-delta-acetylornithine	ACP5:P13686:OID20314:v1:Cardiometabolic	ACP5:P13686:OID20314:v1:Cardiometabolic	1	-0.0147318	0.0109543	0.178679	PPP	P13686	Chen et al.	n-delta-acetylornithine	HMDB0003357	ENSG00000102575	ACP5	FALSE
115180	MR-IVW LD	GCST90200691	n-delta-acetylornithine	ACP6:Q9NPH0:OID21432:v1:Oncology	ACP6:Q9NPH0:OID21432:v1:Oncology	1	0.00323726	0.0109527	0.767561	PPP	Q9NPH0	Chen et al.	n-delta-acetylornithine	HMDB0003357	ENSG00000162836	ACP6	FALSE
115181	MR-IVW LD	GCST90200691	n-delta-acetylornithine	ACY1:Q03154:OID20137:v1:Cardiometabolic	ACY1:Q03154:OID20137:v1:Cardiometabolic	1	-0.0238125	0.010987	0.0302096	PPP	Q03154	Chen et al.	n-delta-acetylornithine	HMDB0003357	ENSG00000114786	ACY1	FALSE
115182	MR-IVW LD	GCST90200691	n-delta-acetylornithine	ACYP1:P07311:OID30642:v1:Inflammation_II	ACYP1:P07311:OID30642:v1:Inflammation_II	1	-0.00199487	0.0110923	0.857277	PPP	P07311	Chen et al.	n-delta-acetylornithine	HMDB0003357	ENSG00000119640	ACYP1	FALSE
115184	MR-IVW LD	GCST90200691	n-delta-acetylornithine	ADA2:Q9NZK5:OID20394:v1:Cardiometabolic	ADA2:Q9NZK5:OID20394:v1:Cardiometabolic	1	0.0127834	0.0110336	0.246626	PPP	Q9NZK5	Chen et al.	n-delta-acetylornithine	HMDB0003357	ENSG00000093072	CECR1	FALSE
115185	MR-IVW LD	GCST90200691	n-delta-acetylornithine	ADA:P00813:OID20645:v1:Inflammation	ADA:P00813:OID20645:v1:Inflammation	1	-0.0173945	0.0109296	0.111494	PPP	P00813	Chen et al.	n-delta-acetylornithine	HMDB0003357	ENSG00000196839	ADA	FALSE
115187	MR-IVW LD	GCST90200691	n-delta-acetylornithine	ADH1B:P00325:OID30612:v1:Inflammation_II	ADH1B:P00325:OID30612:v1:Inflammation_II	1	-0.019295	0.0110706	0.0813485	PPP	P00325	Chen et al.	n-delta-acetylornithine	HMDB0003357	ENSG00000196616	ADH1B	FALSE
115189	MR-IVW LD	GCST90200691	n-delta-acetylornithine	ADH4:P08319:OID20117:v1:Cardiometabolic	ADH4:P08319:OID20117:v1:Cardiometabolic	1	-0.0109516	0.0110948	0.323601	PPP	P08319	Chen et al.	n-delta-acetylornithine	HMDB0003357	ENSG00000198099	ADH4	FALSE
115193	MR-IVW LD	GCST90200691	n-delta-acetylornithine	AHCY:P23526:OID20199:v1:Cardiometabolic	AHCY:P23526:OID20199:v1:Cardiometabolic	1	0.00414836	0.0109873	0.705758	PPP	P23526	Chen et al.	n-delta-acetylornithine	HMDB0003357	ENSG00000101444	AHCY	FALSE
115194	MR-IVW LD	GCST90200691	n-delta-acetylornithine	AK2:P54819:OID31142:v1:Neurology_II	AK2:P54819:OID31142:v1:Neurology_II	1	0.010389	0.0109613	0.343236	PPP	P54819	Chen et al.	n-delta-acetylornithine	HMDB0003357	ENSG00000004455	AK2	FALSE
115195	MR-IVW LD	GCST90200691	n-delta-acetylornithine	ALDH5A1:P51649:OID31047:v1:Neurology_II	ALDH5A1:P51649:OID31047:v1:Neurology_II	1	0.0114821	0.0109578	0.294709	PPP	P51649	Chen et al.	n-delta-acetylornithine	HMDB0003357	ENSG00000112294	ALDH5A1	FALSE
115199	MR-IVW LD	GCST90200691	n-delta-acetylornithine	ALPI:P09923:OID30497:v1:Inflammation_II	ALPI:P09923:OID30497:v1:Inflammation_II	1	-0.0187303	0.0111048	0.091665	PPP	P09923	Chen et al.	n-delta-acetylornithine	HMDB0003357	ENSG00000163295	ALPI	FALSE
115200	MR-IVW LD	GCST90200691	n-delta-acetylornithine	ALPP:P05187:OID21383:v1:Oncology	ALPP:P05187:OID21383:v1:Oncology	1	-0.00045419	0.0110134	0.967105	PPP	P05187	Chen et al.	n-delta-acetylornithine	HMDB0003357	ENSG00000163283	ALPP	FALSE
115201	MR-IVW LD	GCST90200691	n-delta-acetylornithine	AMDHD2:Q9Y303:OID30366:v1:Cardiometabolic_II	AMDHD2:Q9Y303:OID30366:v1:Cardiometabolic_II	1	-0.00118043	0.0109498	0.914152	PPP	Q9Y303	Chen et al.	n-delta-acetylornithine	HMDB0003357	ENSG00000162066	AMDHD2	FALSE
115202	MR-IVW LD	GCST90200691	n-delta-acetylornithine	AMPD3:Q01432:OID31139:v1:Neurology_II	AMPD3:Q01432:OID31139:v1:Neurology_II	1	-0.0185662	0.0109611	0.0902973	PPP	Q01432	Chen et al.	n-delta-acetylornithine	HMDB0003357	ENSG00000133805	AMPD3	FALSE
115203	MR-IVW LD	GCST90200691	n-delta-acetylornithine	AMY1A_AMY1B_AMY1C:P0DUB6_P0DTE7_P0DTE8:OID30707:v1:Inflammation_II	AMY1A_AMY1B_AMY1C:P0DUB6_P0DTE7_P0DTE8:OID30707:v1:Inflammation_II	1	0.012167	0.0113087	0.281972	PPP	P0DUB6_P0DTE7_P0DTE8	Chen et al.	n-delta-acetylornithine	HMDB0003357	ENSG00000187733	AMY1C	FALSE
115204	MR-IVW LD	GCST90200691	n-delta-acetylornithine	AMY2A:P04746:OID20333:v1:Cardiometabolic	AMY2A:P04746:OID20333:v1:Cardiometabolic	1	0.016505	0.011256	0.142559	PPP	P04746	Chen et al.	n-delta-acetylornithine	HMDB0003357	ENSG00000243480	AMY2A	FALSE
115205	MR-IVW LD	GCST90200691	n-delta-acetylornithine	AMY2B:P19961:OID20340:v1:Cardiometabolic	AMY2B:P19961:OID20340:v1:Cardiometabolic	1	0.0125181	0.0114466	0.274126	PPP	P19961	Chen et al.	n-delta-acetylornithine	HMDB0003357	ENSG00000240038	AMY2B	FALSE
115206	MR-IVW LD	GCST90200691	n-delta-acetylornithine	ANPEP:P15144:OID20350:v1:Cardiometabolic	ANPEP:P15144:OID20350:v1:Cardiometabolic	1	0.002196	0.0109788	0.841464	PPP	P15144	Chen et al.	n-delta-acetylornithine	HMDB0003357	ENSG00000166825	ANPEP	FALSE
115208	MR-IVW LD	GCST90200691	n-delta-acetylornithine	AOC3:Q16853:OID20389:v1:Cardiometabolic	AOC3:Q16853:OID20389:v1:Cardiometabolic	1	-0.0250934	0.0109681	0.0221465	PPP	Q16853	Chen et al.	n-delta-acetylornithine	HMDB0003357	ENSG00000131471	AOC3	FALSE
115210	MR-IVW LD	GCST90200691	n-delta-acetylornithine	ARF6:P62330:OID31523:v1:Oncology_II	ARF6:P62330:OID31523:v1:Oncology_II	1	0.00483277	0.0109706	0.659559	PPP	P62330	Chen et al.	n-delta-acetylornithine	HMDB0003357	ENSG00000165527	ARF6	FALSE
115211	MR-IVW LD	GCST90200691	n-delta-acetylornithine	ARG1:P05089:OID21445:v1:Oncology	ARG1:P05089:OID21445:v1:Oncology	1	-0.0144712	0.0110263	0.189375	PPP	P05089	Chen et al.	n-delta-acetylornithine	HMDB0003357	ENSG00000118520	ARG1	FALSE
115212	MR-IVW LD	GCST90200691	n-delta-acetylornithine	ARG2:P78540:OID31339:v1:Oncology_II	ARG2:P78540:OID31339:v1:Oncology_II	1	0.0168917	0.0109734	0.123725	PPP	P78540	Chen et al.	n-delta-acetylornithine	HMDB0003357	ENSG00000081181	ARG2	FALSE
115214	MR-IVW LD	GCST90200691	n-delta-acetylornithine	ARSA:P15289:OID21138:v1:Neurology	ARSA:P15289:OID21138:v1:Neurology	1	-0.00469162	0.0109883	0.669405	PPP	P15289	Chen et al.	n-delta-acetylornithine	HMDB0003357	ENSG00000100299	ARSA	FALSE
115218	MR-IVW LD	GCST90200691	n-delta-acetylornithine	ASS1:P00966:OID30170:v1:Cardiometabolic_II	ASS1:P00966:OID30170:v1:Cardiometabolic_II	1	-0.0139665	0.0111253	0.209341	PPP	P00966	Chen et al.	n-delta-acetylornithine	HMDB0003357	ENSG00000130707	ASS1	FALSE
115220	MR-IVW LD	GCST90200691	n-delta-acetylornithine	BCAT1:P54687:OID30312:v1:Cardiometabolic_II	BCAT1:P54687:OID30312:v1:Cardiometabolic_II	1	-0.00168424	0.0109469	0.877724	PPP	P54687	Chen et al.	n-delta-acetylornithine	HMDB0003357	ENSG00000060982	BCAT1	FALSE
115221	MR-IVW LD	GCST90200691	n-delta-acetylornithine	BCAT2:O15382:OID30844:v1:Neurology_II	BCAT2:O15382:OID30844:v1:Neurology_II	1	-0.0126841	0.0111244	0.254202	PPP	O15382	Chen et al.	n-delta-acetylornithine	HMDB0003357	ENSG00000105552	BCAT2	FALSE
115222	MR-IVW LD	GCST90200691	n-delta-acetylornithine	BCHE:P06276:OID30717:v1:Inflammation_II	BCHE:P06276:OID30717:v1:Inflammation_II	1	-0.00972452	0.0110421	0.378494	PPP	P06276	Chen et al.	n-delta-acetylornithine	HMDB0003357	ENSG00000114200	BCHE	FALSE
115223	MR-IVW LD	GCST90200691	n-delta-acetylornithine	BHMT2:Q9H2M3:OID30051:v1:Cardiometabolic_II	BHMT2:Q9H2M3:OID30051:v1:Cardiometabolic_II	1	0.0102329	0.0111253	0.357686	PPP	Q9H2M3	Chen et al.	n-delta-acetylornithine	HMDB0003357	ENSG00000132840	BHMT2	FALSE
115225	MR-IVW LD	GCST90200691	n-delta-acetylornithine	BLVRB:P30043:OID21141:v1:Neurology	BLVRB:P30043:OID21141:v1:Neurology	1	-0.0112466	0.0109883	0.306068	PPP	P30043	Chen et al.	n-delta-acetylornithine	HMDB0003357	ENSG00000090013	BLVRB	FALSE
115227	MR-IVW LD	GCST90200691	n-delta-acetylornithine	BST1:Q10588:OID21051:v1:Neurology	BST1:Q10588:OID21051:v1:Neurology	1	-0.0149411	0.0109436	0.172165	PPP	Q10588	Chen et al.	n-delta-acetylornithine	HMDB0003357	ENSG00000109743	BST1	FALSE
115229	MR-IVW LD	GCST90200691	n-delta-acetylornithine	CANT1:Q8WVQ1:OID20181:v1:Cardiometabolic	CANT1:Q8WVQ1:OID20181:v1:Cardiometabolic	1	0.00524185	0.0109873	0.633304	PPP	Q8WVQ1	Chen et al.	n-delta-acetylornithine	HMDB0003357	ENSG00000171302	CANT1	FALSE
115232	MR-IVW LD	GCST90200691	n-delta-acetylornithine	CBS:P35520:OID30200:v1:Cardiometabolic_II	CBS:P35520:OID30200:v1:Cardiometabolic_II	1	-0.00584513	0.011095	0.598315	PPP	P35520	Chen et al.	n-delta-acetylornithine	HMDB0003357	ENSG00000160200	CBS	FALSE
115233	MR-IVW LD	GCST90200691	n-delta-acetylornithine	CDA:P32320:OID30345:v1:Cardiometabolic_II	CDA:P32320:OID30345:v1:Cardiometabolic_II	1	0.00717032	0.010958	0.51289	PPP	P32320	Chen et al.	n-delta-acetylornithine	HMDB0003357	ENSG00000158825	CDA	FALSE
115237	MR-IVW LD	GCST90200691	n-delta-acetylornithine	CES1:P23141:OID20244:v1:Cardiometabolic	CES1:P23141:OID20244:v1:Cardiometabolic	1	-0.00718269	0.0109731	0.512743	PPP	P23141	Chen et al.	n-delta-acetylornithine	HMDB0003357	ENSG00000198848	CES1	FALSE
115238	MR-IVW LD	GCST90200691	n-delta-acetylornithine	CES2:O00748:OID21366:v1:Oncology	CES2:O00748:OID21366:v1:Oncology	1	-0.0160325	0.0110134	0.14547	PPP	O00748	Chen et al.	n-delta-acetylornithine	HMDB0003357	ENSG00000172831	CES2	FALSE
115239	MR-IVW LD	GCST90200691	n-delta-acetylornithine	CHAC2:Q8WUX2:OID21230:v1:Oncology	CHAC2:Q8WUX2:OID21230:v1:Oncology	1	-0.000484743	0.0111178	0.965223	PPP	Q8WUX2	Chen et al.	n-delta-acetylornithine	HMDB0003357	ENSG00000143942	CHAC2	FALSE
115242	MR-IVW LD	GCST90200691	n-delta-acetylornithine	CKB:P12277:OID30400:v1:Cardiometabolic_II	CKB:P12277:OID30400:v1:Cardiometabolic_II	1	-0.00123856	0.0109498	0.909941	PPP	P12277	Chen et al.	n-delta-acetylornithine	HMDB0003357	ENSG00000166165	CKB	FALSE
115244	MR-IVW LD	GCST90200691	n-delta-acetylornithine	CKMT1A_CKMT1B:P12532:OID20721:v1:Inflammation	CKMT1A_CKMT1B:P12532:OID20721:v1:Inflammation	1	-0.0151301	0.0110145	0.169551	PPP	P12532	Chen et al.	n-delta-acetylornithine	HMDB0003357	ENSG00000237289	CKMT1A	FALSE
115245	MR-IVW LD	GCST90200691	n-delta-acetylornithine	CNDP1:Q96KN2:OID20347:v1:Cardiometabolic	CNDP1:Q96KN2:OID20347:v1:Cardiometabolic	1	0.00638977	0.0109684	0.560188	PPP	Q96KN2	Chen et al.	n-delta-acetylornithine	HMDB0003357	ENSG00000150656	CNDP1	FALSE
115247	MR-IVW LD	GCST90200691	n-delta-acetylornithine	COMT:P21964:OID20086:v1:Cardiometabolic	COMT:P21964:OID20086:v1:Cardiometabolic	1	0.0166629	0.0111357	0.134562	PPP	P21964	Chen et al.	n-delta-acetylornithine	HMDB0003357	ENSG00000093010	COMT	FALSE
115250	MR-IVW LD	GCST90200691	n-delta-acetylornithine	DARS1:P14868:OID20903:v1:Neurology	DARS1:P14868:OID20903:v1:Neurology	1	0.0105229	0.0110394	0.340481	PPP	P14868	Chen et al.	n-delta-acetylornithine	HMDB0003357	ENSG00000115866	DARS	FALSE
115251	MR-IVW LD	GCST90200691	n-delta-acetylornithine	DBH:P09172:OID30703:v1:Inflammation_II	DBH:P09172:OID30703:v1:Inflammation_II	1	0.00479448	0.0109511	0.661525	PPP	P09172	Chen et al.	n-delta-acetylornithine	HMDB0003357	ENSG00000123454	DBH	FALSE
115252	MR-IVW LD	GCST90200691	n-delta-acetylornithine	DGKA:P23743:OID30546:v1:Inflammation_II	DGKA:P23743:OID30546:v1:Inflammation_II	1	-0.00178327	0.0111053	0.872425	PPP	P23743	Chen et al.	n-delta-acetylornithine	HMDB0003357	ENSG00000065357	DGKA	FALSE
115254	MR-IVW LD	GCST90200691	n-delta-acetylornithine	DGKZ:Q13574:OID20466:v1:Inflammation	DGKZ:Q13574:OID20466:v1:Inflammation	1	-4.86613e-05	0.0110878	0.996498	PPP	Q13574	Chen et al.	n-delta-acetylornithine	HMDB0003357	ENSG00000149091	DGKZ	FALSE
115255	MR-IVW LD	GCST90200691	n-delta-acetylornithine	DHODH:Q02127:OID30137:v1:Cardiometabolic_II	DHODH:Q02127:OID30137:v1:Cardiometabolic_II	1	0.0116933	0.0111253	0.293236	PPP	Q02127	Chen et al.	n-delta-acetylornithine	HMDB0003357	ENSG00000102967	DHODH	FALSE
115256	MR-IVW LD	GCST90200691	n-delta-acetylornithine	DHPS:P49366:OID31357:v1:Oncology_II	DHPS:P49366:OID31357:v1:Oncology_II	1	0.00775272	0.0109735	0.479882	PPP	P49366	Chen et al.	n-delta-acetylornithine	HMDB0003357	ENSG00000095059	DHPS	FALSE
115257	MR-IVW LD	GCST90200691	n-delta-acetylornithine	DNM1:Q05193:OID31458:v1:Oncology_II	DNM1:Q05193:OID31458:v1:Oncology_II	1	0.0198633	0.0109704	0.0701979	PPP	Q05193	Chen et al.	n-delta-acetylornithine	HMDB0003357	ENSG00000106976	DNM1	FALSE
115258	MR-IVW LD	GCST90200691	n-delta-acetylornithine	DNM3:Q9UQ16:OID31000:v1:Neurology_II	DNM3:Q9UQ16:OID31000:v1:Neurology_II	1	0.0118363	0.0109579	0.280069	PPP	Q9UQ16	Chen et al.	n-delta-acetylornithine	HMDB0003357	ENSG00000197959	DNM3	FALSE
115259	MR-IVW LD	GCST90200691	n-delta-acetylornithine	DTYMK:P23919:OID30308:v1:Cardiometabolic_II	DTYMK:P23919:OID30308:v1:Cardiometabolic_II	1	-0.00487394	0.0109469	0.656152	PPP	P23919	Chen et al.	n-delta-acetylornithine	HMDB0003357	ENSG00000168393	DTYMK	FALSE
115261	MR-IVW LD	GCST90200691	n-delta-acetylornithine	ENOPH1:Q9UHY7:OID31349:v1:Oncology_II	ENOPH1:Q9UHY7:OID31349:v1:Oncology_II	1	0.00596984	0.0109736	0.586429	PPP	Q9UHY7	Chen et al.	n-delta-acetylornithine	HMDB0003357	ENSG00000145293	ENOPH1	FALSE
115263	MR-IVW LD	GCST90200691	n-delta-acetylornithine	ENPP7:Q6UWV6:OID20689:v1:Inflammation	ENPP7:Q6UWV6:OID20689:v1:Inflammation	1	-0.0228341	0.0111706	0.0409406	PPP	Q6UWV6	Chen et al.	n-delta-acetylornithine	HMDB0003357	ENSG00000182156	ENPP7	FALSE
115268	MR-IVW LD	GCST90200691	n-delta-acetylornithine	ENTPD5:O75356:OID20104:v1:Cardiometabolic	ENTPD5:O75356:OID20104:v1:Cardiometabolic	1	0.00338905	0.0110949	0.760015	PPP	O75356	Chen et al.	n-delta-acetylornithine	HMDB0003357	ENSG00000187097	ENTPD5	FALSE
115270	MR-IVW LD	GCST90200691	n-delta-acetylornithine	ENTPD6:O75354:OID20100:v1:Cardiometabolic	ENTPD6:O75354:OID20100:v1:Cardiometabolic	1	0.00490861	0.0110948	0.658182	PPP	O75354	Chen et al.	n-delta-acetylornithine	HMDB0003357	ENSG00000197586	ENTPD6	FALSE
115274	MR-IVW LD	GCST90200691	n-delta-acetylornithine	FARSA:Q9Y285:OID30887:v1:Neurology_II	FARSA:Q9Y285:OID30887:v1:Neurology_II	1	0.00384105	0.0110992	0.729294	PPP	Q9Y285	Chen et al.	n-delta-acetylornithine	HMDB0003357	ENSG00000179115	FARSA	FALSE
115276	MR-IVW LD	GCST90200691	n-delta-acetylornithine	FBP1:P09467:OID20227:v1:Cardiometabolic	FBP1:P09467:OID20227:v1:Cardiometabolic	1	-0.00891663	0.0109873	0.417055	PPP	P09467	Chen et al.	n-delta-acetylornithine	HMDB0003357	ENSG00000165140	FBP1	FALSE
115280	MR-IVW LD	GCST90200691	n-delta-acetylornithine	FOLH1:Q04609:OID30430:v1:Inflammation_II	FOLH1:Q04609:OID30430:v1:Inflammation_II	1	-0.023154	0.0111048	0.037066	PPP	Q04609	Chen et al.	n-delta-acetylornithine	HMDB0003357	ENSG00000086205	FOLH1	FALSE
115281	MR-IVW LD	GCST90200691	n-delta-acetylornithine	GAD1:Q99259:OID31166:v1:Oncology_II	GAD1:Q99259:OID31166:v1:Oncology_II	1	0.016831	0.011152	0.131237	PPP	Q99259	Chen et al.	n-delta-acetylornithine	HMDB0003357	ENSG00000128683	GAD1	FALSE
115282	MR-IVW LD	GCST90200691	n-delta-acetylornithine	GAD2:Q05329:OID30449:v1:Inflammation_II	GAD2:Q05329:OID30449:v1:Inflammation_II	1	0.00654637	0.0111052	0.555534	PPP	Q05329	Chen et al.	n-delta-acetylornithine	HMDB0003357	ENSG00000136750	GAD2	FALSE
115283	MR-IVW LD	GCST90200691	n-delta-acetylornithine	GAMT:Q14353:OID30133:v1:Cardiometabolic_II	GAMT:Q14353:OID30133:v1:Cardiometabolic_II	1	0.0100994	0.0111253	0.363993	PPP	Q14353	Chen et al.	n-delta-acetylornithine	HMDB0003357	ENSG00000130005	GAMT	FALSE
115284	MR-IVW LD	GCST90200691	n-delta-acetylornithine	GAPDH:P04406:OID30600:v1:Inflammation_II	GAPDH:P04406:OID30600:v1:Inflammation_II	1	0.0140393	0.0111983	0.209951	PPP	P04406	Chen et al.	n-delta-acetylornithine	HMDB0003357	ENSG00000111640	GAPDH	FALSE
115286	MR-IVW LD	GCST90200691	n-delta-acetylornithine	GART:P22102:OID31004:v1:Neurology_II	GART:P22102:OID31004:v1:Neurology_II	1	-0.0134595	0.0109578	0.219332	PPP	P22102	Chen et al.	n-delta-acetylornithine	HMDB0003357	ENSG00000159131	GART	FALSE
115289	MR-IVW LD	GCST90200691	n-delta-acetylornithine	GGCT:O75223:OID30304:v1:Cardiometabolic_II	GGCT:O75223:OID30304:v1:Cardiometabolic_II	1	-0.00238384	0.0109576	0.827779	PPP	O75223	Chen et al.	n-delta-acetylornithine	HMDB0003357	ENSG00000006625	GGCT	FALSE
115290	MR-IVW LD	GCST90200691	n-delta-acetylornithine	GLA:P06280:OID30594:v1:Inflammation_II	GLA:P06280:OID30594:v1:Inflammation_II	1	-0.000160814	0.011081	0.988421	PPP	P06280	Chen et al.	n-delta-acetylornithine	HMDB0003357	ENSG00000102393	GLA	FALSE
115291	MR-IVW LD	GCST90200691	n-delta-acetylornithine	GMPR2:Q9P2T1:OID30623:v1:Inflammation_II	GMPR2:Q9P2T1:OID30623:v1:Inflammation_II	1	-0.00072204	0.0110708	0.947998	PPP	Q9P2T1	Chen et al.	n-delta-acetylornithine	HMDB0003357	ENSG00000100938	GMPR2	FALSE
115292	MR-IVW LD	GCST90200691	n-delta-acetylornithine	GMPR:P36959:OID20641:v1:Inflammation	GMPR:P36959:OID20641:v1:Inflammation	1	-0.0199588	0.0109295	0.0678283	PPP	P36959	Chen et al.	n-delta-acetylornithine	HMDB0003357	ENSG00000137198	GMPR	FALSE
115296	MR-IVW LD	GCST90200691	n-delta-acetylornithine	GUK1:Q16774:OID30148:v1:Cardiometabolic_II	GUK1:Q16774:OID30148:v1:Cardiometabolic_II	1	0.00454188	0.0111254	0.683094	PPP	Q16774	Chen et al.	n-delta-acetylornithine	HMDB0003357	ENSG00000143774	GUK1	FALSE
115297	MR-IVW LD	GCST90200691	n-delta-acetylornithine	HARS1:P12081:OID21086:v1:Neurology	HARS1:P12081:OID21086:v1:Neurology	1	0.01166	0.0109882	0.288627	PPP	P12081	Chen et al.	n-delta-acetylornithine	HMDB0003357	ENSG00000170445	HARS	FALSE
115298	MR-IVW LD	GCST90200691	n-delta-acetylornithine	HDDC2:Q7Z4H3:OID31447:v1:Oncology_II	HDDC2:Q7Z4H3:OID31447:v1:Oncology_II	1	0.000249558	0.0109706	0.981851	PPP	Q7Z4H3	Chen et al.	n-delta-acetylornithine	HMDB0003357	ENSG00000111906	HDDC2	FALSE
115301	MR-IVW LD	GCST90200691	n-delta-acetylornithine	HK2:P52789:OID20065:v1:Cardiometabolic	HK2:P52789:OID20065:v1:Cardiometabolic	1	-0.000494453	0.0110948	0.964453	PPP	P52789	Chen et al.	n-delta-acetylornithine	HMDB0003357	ENSG00000159399	HK2	FALSE
115302	MR-IVW LD	GCST90200691	n-delta-acetylornithine	HMGCL:P35914:OID30214:v1:Cardiometabolic_II	HMGCL:P35914:OID30214:v1:Cardiometabolic_II	1	0.012291	0.011095	0.267948	PPP	P35914	Chen et al.	n-delta-acetylornithine	HMDB0003357	ENSG00000117305	HMGCL	FALSE
115303	MR-IVW LD	GCST90200691	n-delta-acetylornithine	HMOX1:P09601:OID20217:v1:Cardiometabolic	HMOX1:P09601:OID20217:v1:Cardiometabolic	1	0.00255777	0.0110611	0.817128	PPP	P09601	Chen et al.	n-delta-acetylornithine	HMDB0003357	ENSG00000100292	HMOX1	FALSE
115305	MR-IVW LD	GCST90200691	n-delta-acetylornithine	HMOX2:P30519:OID20887:v1:Neurology	HMOX2:P30519:OID20887:v1:Neurology	1	0.0190735	0.0111148	0.0861529	PPP	P30519	Chen et al.	n-delta-acetylornithine	HMDB0003357	ENSG00000103415	HMOX2	FALSE
115306	MR-IVW LD	GCST90200691	n-delta-acetylornithine	HNMT:P50135:OID20975:v1:Neurology	HNMT:P50135:OID20975:v1:Neurology	1	-0.00811499	0.0110589	0.463073	PPP	P50135	Chen et al.	n-delta-acetylornithine	HMDB0003357	ENSG00000150540	HNMT	FALSE
115308	MR-IVW LD	GCST90200691	n-delta-acetylornithine	HRAS:P01112:OID31263:v1:Oncology_II	HRAS:P01112:OID31263:v1:Oncology_II	1	0.0124891	0.0110558	0.258629	PPP	P01112	Chen et al.	n-delta-acetylornithine	HMDB0003357	ENSG00000174775	HRAS	FALSE
115311	MR-IVW LD	GCST90200691	n-delta-acetylornithine	IDO1:P14902:OID30230:v1:Cardiometabolic_II	IDO1:P14902:OID30230:v1:Cardiometabolic_II	1	-0.00223405	0.011095	0.84042	PPP	P14902	Chen et al.	n-delta-acetylornithine	HMDB0003357	ENSG00000131203	IDO1	FALSE
115312	MR-IVW LD	GCST90200691	n-delta-acetylornithine	IDO1:P14902:OID30563:v1:Inflammation_II	IDO1:P14902:OID30563:v1:Inflammation_II	1	-0.00276785	0.0111053	0.803178	PPP	P14902	Chen et al.	n-delta-acetylornithine	HMDB0003357	ENSG00000131203	IDO1	FALSE
115313	MR-IVW LD	GCST90200691	n-delta-acetylornithine	IDO1:P14902:OID31050:v1:Neurology_II	IDO1:P14902:OID31050:v1:Neurology_II	1	-0.00381647	0.0109579	0.727627	PPP	P14902	Chen et al.	n-delta-acetylornithine	HMDB0003357	ENSG00000131203	IDO1	FALSE
115314	MR-IVW LD	GCST90200691	n-delta-acetylornithine	IDO1:P14902:OID31474:v1:Oncology_II	IDO1:P14902:OID31474:v1:Oncology_II	1	-0.00194228	0.0109706	0.859473	PPP	P14902	Chen et al.	n-delta-acetylornithine	HMDB0003357	ENSG00000131203	IDO1	FALSE
115317	MR-IVW LD	GCST90200691	n-delta-acetylornithine	IL18R1:Q13478:OID20652:v1:Inflammation	IL18R1:Q13478:OID20652:v1:Inflammation	1	-0.00554686	0.0109297	0.611802	PPP	Q13478	Chen et al.	n-delta-acetylornithine	HMDB0003357	ENSG00000115604	IL18R1	FALSE
115318	MR-IVW LD	GCST90200691	n-delta-acetylornithine	IL18RAP:O95256:OID20900:v1:Neurology	IL18RAP:O95256:OID20900:v1:Neurology	1	0.0236458	0.0110599	0.0325181	PPP	O95256	Chen et al.	n-delta-acetylornithine	HMDB0003357	ENSG00000115607	IL18RAP	FALSE
115320	MR-IVW LD	GCST90200691	n-delta-acetylornithine	IL1R1:P14778:OID21116:v1:Neurology	IL1R1:P14778:OID21116:v1:Neurology	1	-0.0116699	0.0109981	0.288652	PPP	P14778	Chen et al.	n-delta-acetylornithine	HMDB0003357	ENSG00000115594	IL1R1	FALSE
115323	MR-IVW LD	GCST90200691	n-delta-acetylornithine	IL1RAP:Q9NPH3:OID21126:v1:Neurology	IL1RAP:Q9NPH3:OID21126:v1:Neurology	1	0.0281282	0.010988	0.0104697	PPP	Q9NPH3	Chen et al.	n-delta-acetylornithine	HMDB0003357	ENSG00000196083	IL1RAP	FALSE
115325	MR-IVW LD	GCST90200691	n-delta-acetylornithine	IL1RL1:Q01638:OID20250:v1:Cardiometabolic	IL1RL1:Q01638:OID20250:v1:Cardiometabolic	1	0.0116201	0.0109436	0.28832	PPP	Q01638	Chen et al.	n-delta-acetylornithine	HMDB0003357	ENSG00000115602	IL1RL1	FALSE
115327	MR-IVW LD	GCST90200691	n-delta-acetylornithine	IL1RL2:Q9HB29:OID20487:v1:Inflammation	IL1RL2:Q9HB29:OID20487:v1:Inflammation	1	-0.0157212	0.0110878	0.156225	PPP	Q9HB29	Chen et al.	n-delta-acetylornithine	HMDB0003357	ENSG00000115598	IL1RL2	FALSE
115331	MR-IVW LD	GCST90200691	n-delta-acetylornithine	INPP1:P49441:OID21345:v1:Oncology	INPP1:P49441:OID21345:v1:Oncology	1	0.0107271	0.0110133	0.330054	PPP	P49441	Chen et al.	n-delta-acetylornithine	HMDB0003357	ENSG00000151689	INPP1	FALSE
115332	MR-IVW LD	GCST90200691	n-delta-acetylornithine	INPPL1:O15357:OID21314:v1:Oncology	INPPL1:O15357:OID21314:v1:Oncology	1	0.0160782	0.0110133	0.144322	PPP	O15357	Chen et al.	n-delta-acetylornithine	HMDB0003357	ENSG00000165458	INPPL1	FALSE
115334	MR-IVW LD	GCST90200691	n-delta-acetylornithine	KDM3A:Q9Y4C1:OID30426:v1:Inflammation_II	KDM3A:Q9Y4C1:OID30426:v1:Inflammation_II	1	-0.00623968	0.0111052	0.574206	PPP	Q9Y4C1	Chen et al.	n-delta-acetylornithine	HMDB0003357	ENSG00000115548	KDM3A	FALSE
115335	MR-IVW LD	GCST90200691	n-delta-acetylornithine	KHK:P50053:OID30241:v1:Cardiometabolic_II	KHK:P50053:OID30241:v1:Cardiometabolic_II	1	-0.012491	0.011095	0.260242	PPP	P50053	Chen et al.	n-delta-acetylornithine	HMDB0003357	ENSG00000138030	KHK	FALSE
115339	MR-IVW LD	GCST90200691	n-delta-acetylornithine	KYNU:Q16719:OID20669:v1:Inflammation	KYNU:Q16719:OID20669:v1:Inflammation	1	-0.0126305	0.0109296	0.247837	PPP	Q16719	Chen et al.	n-delta-acetylornithine	HMDB0003357	ENSG00000115919	KYNU	FALSE
115342	MR-IVW LD	GCST90200691	n-delta-acetylornithine	LYPLA2:O95372:OID30817:v1:Neurology_II	LYPLA2:O95372:OID30817:v1:Neurology_II	1	0.0138929	0.0111244	0.211713	PPP	O95372	Chen et al.	n-delta-acetylornithine	HMDB0003357	ENSG00000011009	LYPLA2	FALSE
115344	MR-IVW LD	GCST90200691	n-delta-acetylornithine	MARS1:P56192:OID30658:v1:Inflammation_II	MARS1:P56192:OID30658:v1:Inflammation_II	1	0.0147063	0.0110808	0.184448	PPP	P56192	Chen et al.	n-delta-acetylornithine	HMDB0003357	ENSG00000166986	MARS1	FALSE
115345	MR-IVW LD	GCST90200691	n-delta-acetylornithine	MGLL:Q99685:OID20711:v1:Inflammation	MGLL:Q99685:OID20711:v1:Inflammation	1	0.00914375	0.0109725	0.404655	PPP	Q99685	Chen et al.	n-delta-acetylornithine	HMDB0003357	ENSG00000074416	MGLL	FALSE
115349	MR-IVW LD	GCST90200691	n-delta-acetylornithine	MSRA:Q9UJ68:OID21513:v1:Oncology	MSRA:Q9UJ68:OID21513:v1:Oncology	1	0.0159588	0.0109662	0.145593	PPP	Q9UJ68	Chen et al.	n-delta-acetylornithine	HMDB0003357	ENSG00000175806	MSRA	FALSE
115352	MR-IVW LD	GCST90200691	n-delta-acetylornithine	MTR:Q99707:OID30110:v1:Cardiometabolic_II	MTR:Q99707:OID30110:v1:Cardiometabolic_II	1	-0.00503992	0.0111253	0.650539	PPP	Q99707	Chen et al.	n-delta-acetylornithine	HMDB0003357	ENSG00000116984	MTR	FALSE
115353	MR-IVW LD	GCST90200691	n-delta-acetylornithine	MVK:Q03426:OID20459:v1:Inflammation	MVK:Q03426:OID20459:v1:Inflammation	1	0.00844766	0.0110879	0.44613	PPP	Q03426	Chen et al.	n-delta-acetylornithine	HMDB0003357	ENSG00000110921	MVK	FALSE
115356	MR-IVW LD	GCST90200691	n-delta-acetylornithine	NADK:O95544:OID20178:v1:Cardiometabolic	NADK:O95544:OID20178:v1:Cardiometabolic	1	-0.00553181	0.0109873	0.614631	PPP	O95544	Chen et al.	n-delta-acetylornithine	HMDB0003357	ENSG00000008130	NADK	FALSE
115359	MR-IVW LD	GCST90200691	n-delta-acetylornithine	NAMPT:P43490:OID21227:v1:Oncology	NAMPT:P43490:OID21227:v1:Oncology	1	-0.0294359	0.0111174	0.00810318	PPP	P43490	Chen et al.	n-delta-acetylornithine	HMDB0003357	ENSG00000105835	NAMPT	FALSE
115360	MR-IVW LD	GCST90200691	n-delta-acetylornithine	NAPRT:Q6XQN6:OID31114:v1:Neurology_II	NAPRT:Q6XQN6:OID31114:v1:Neurology_II	1	-0.0182655	0.0109611	0.0956354	PPP	Q6XQN6	Chen et al.	n-delta-acetylornithine	HMDB0003357	ENSG00000147813	NAPRT	FALSE
115361	MR-IVW LD	GCST90200691	n-delta-acetylornithine	NARS1:O43776:OID31035:v1:Neurology_II	NARS1:O43776:OID31035:v1:Neurology_II	1	0.016994	0.0109578	0.120935	PPP	O43776	Chen et al.	n-delta-acetylornithine	HMDB0003357	ENSG00000134440	NARS1	FALSE
115364	MR-IVW LD	GCST90200691	n-delta-acetylornithine	NME1:P15531:OID30451:v1:Inflammation_II	NME1:P15531:OID30451:v1:Inflammation_II	1	-0.0011324	0.0111053	0.918781	PPP	P15531	Chen et al.	n-delta-acetylornithine	HMDB0003357	ENSG00000239672	NME1	FALSE
115365	MR-IVW LD	GCST90200691	n-delta-acetylornithine	NME3:Q13232:OID20789:v1:Inflammation	NME3:Q13232:OID20789:v1:Inflammation	1	0.0123814	0.0109836	0.259633	PPP	Q13232	Chen et al.	n-delta-acetylornithine	HMDB0003357	ENSG00000103024	NME3	FALSE
115366	MR-IVW LD	GCST90200691	n-delta-acetylornithine	NOS1:P29475:OID20863:v1:Neurology	NOS1:P29475:OID20863:v1:Neurology	1	0.0195465	0.0111149	0.0786478	PPP	P29475	Chen et al.	n-delta-acetylornithine	HMDB0003357	ENSG00000089250	NOS1	FALSE
115367	MR-IVW LD	GCST90200691	n-delta-acetylornithine	NOS2:P35228:OID30087:v1:Cardiometabolic_II	NOS2:P35228:OID30087:v1:Cardiometabolic_II	1	0.0122631	0.0111252	0.270338	PPP	P35228	Chen et al.	n-delta-acetylornithine	HMDB0003357	ENSG00000007171	NOS2	FALSE
115368	MR-IVW LD	GCST90200691	n-delta-acetylornithine	NOS3:P29474:OID20834:v1:Neurology	NOS3:P29474:OID20834:v1:Neurology	1	-0.00812822	0.0111152	0.464614	PPP	P29474	Chen et al.	n-delta-acetylornithine	HMDB0003357	ENSG00000164867	NOS3	FALSE
115369	MR-IVW LD	GCST90200691	n-delta-acetylornithine	NPL:Q9BXD5:OID30329:v1:Cardiometabolic_II	NPL:Q9BXD5:OID30329:v1:Cardiometabolic_II	1	-0.0181061	0.0109467	0.0981235	PPP	Q9BXD5	Chen et al.	n-delta-acetylornithine	HMDB0003357	ENSG00000135838	NPL	FALSE
115373	MR-IVW LD	GCST90200691	n-delta-acetylornithine	OPLAH:O14841:OID30201:v1:Cardiometabolic_II	OPLAH:O14841:OID30201:v1:Cardiometabolic_II	1	0.011334	0.011095	0.306998	PPP	O14841	Chen et al.	n-delta-acetylornithine	HMDB0003357	ENSG00000178814	OPLAH	FALSE
115374	MR-IVW LD	GCST90200691	n-delta-acetylornithine	OXCT1:P55809:OID30227:v1:Cardiometabolic_II	OXCT1:P55809:OID30227:v1:Cardiometabolic_II	1	0.0102041	0.011095	0.357728	PPP	P55809	Chen et al.	n-delta-acetylornithine	HMDB0003357	ENSG00000083720	OXCT1	FALSE
115378	MR-IVW LD	GCST90200691	n-delta-acetylornithine	PAFAH1B3:Q15102:OID30998:v1:Neurology_II	PAFAH1B3:Q15102:OID30998:v1:Neurology_II	1	-0.00591197	0.0109578	0.589527	PPP	Q15102	Chen et al.	n-delta-acetylornithine	HMDB0003357	ENSG00000079462	PAFAH1B3	FALSE
115380	MR-IVW LD	GCST90200691	n-delta-acetylornithine	PAM:P19021:OID20291:v1:Cardiometabolic	PAM:P19021:OID20291:v1:Cardiometabolic	1	0.00252245	0.0109537	0.817872	PPP	P19021	Chen et al.	n-delta-acetylornithine	HMDB0003357	ENSG00000145730	PAM	FALSE
115383	MR-IVW LD	GCST90200691	n-delta-acetylornithine	PCYT2:Q99447:OID31519:v1:Oncology_II	PCYT2:Q99447:OID31519:v1:Oncology_II	1	0.0103125	0.0109705	0.347207	PPP	Q99447	Chen et al.	n-delta-acetylornithine	HMDB0003357	ENSG00000185813	PCYT2	FALSE
115386	MR-IVW LD	GCST90200691	n-delta-acetylornithine	PHOSPHO1:Q8TCT1:OID20922:v1:Neurology	PHOSPHO1:Q8TCT1:OID20922:v1:Neurology	1	0.0175147	0.0110292	0.11228	PPP	Q8TCT1	Chen et al.	n-delta-acetylornithine	HMDB0003357	ENSG00000173868	PHOSPHO1	FALSE
115387	MR-IVW LD	GCST90200691	n-delta-acetylornithine	PHYKPL:Q8IUZ5:OID30634:v1:Inflammation_II	PHYKPL:Q8IUZ5:OID30634:v1:Inflammation_II	1	0.00356732	0.0110707	0.747279	PPP	Q8IUZ5	Chen et al.	n-delta-acetylornithine	HMDB0003357	ENSG00000175309	PHYKPL	FALSE
115390	MR-IVW LD	GCST90200691	n-delta-acetylornithine	PKLR:P30613:OID20682:v1:Inflammation	PKLR:P30613:OID20682:v1:Inflammation	1	-0.0169245	0.0109826	0.123309	PPP	P30613	Chen et al.	n-delta-acetylornithine	HMDB0003357	ENSG00000143627	PKLR	FALSE
115391	MR-IVW LD	GCST90200691	n-delta-acetylornithine	PLA2G7:Q13093:OID21105:v1:Neurology	PLA2G7:Q13093:OID21105:v1:Neurology	1	0.00248523	0.0109883	0.821069	PPP	Q13093	Chen et al.	n-delta-acetylornithine	HMDB0003357	ENSG00000146070	PLA2G7	FALSE
115395	MR-IVW LD	GCST90200691	n-delta-acetylornithine	PMVK:Q15126:OID20850:v1:Neurology	PMVK:Q15126:OID20850:v1:Neurology	1	0.0118059	0.0111253	0.288609	PPP	Q15126	Chen et al.	n-delta-acetylornithine	HMDB0003357	ENSG00000163344	PMVK	FALSE
115398	MR-IVW LD	GCST90200691	n-delta-acetylornithine	PPT1:P50897:OID30947:v1:Neurology_II	PPT1:P50897:OID30947:v1:Neurology_II	1	0.00206962	0.0110992	0.85208	PPP	P50897	Chen et al.	n-delta-acetylornithine	HMDB0003357	ENSG00000131238	PPT1	FALSE
115400	MR-IVW LD	GCST90200691	n-delta-acetylornithine	RAB10:P61026:OID30357:v1:Cardiometabolic_II	RAB10:P61026:OID30357:v1:Cardiometabolic_II	1	0.0180659	0.0109468	0.0988761	PPP	P61026	Chen et al.	n-delta-acetylornithine	HMDB0003357	ENSG00000084733	RAB10	FALSE
115403	MR-IVW LD	GCST90200691	n-delta-acetylornithine	RAB27B:O00194:OID30354:v1:Cardiometabolic_II	RAB27B:O00194:OID30354:v1:Cardiometabolic_II	1	0.014223	0.0109469	0.193851	PPP	O00194	Chen et al.	n-delta-acetylornithine	HMDB0003357	ENSG00000041353	RAB27B	FALSE
115404	MR-IVW LD	GCST90200691	n-delta-acetylornithine	RAB2B:Q8WUD1:OID31362:v1:Oncology_II	RAB2B:Q8WUD1:OID31362:v1:Oncology_II	1	0.00844105	0.0109736	0.441768	PPP	Q8WUD1	Chen et al.	n-delta-acetylornithine	HMDB0003357	ENSG00000129472	RAB2B	FALSE
115405	MR-IVW LD	GCST90200691	n-delta-acetylornithine	RAB6B:Q9NRW1:OID20817:v1:Neurology	RAB6B:Q9NRW1:OID20817:v1:Neurology	1	0.0163244	0.011115	0.141918	PPP	Q9NRW1	Chen et al.	n-delta-acetylornithine	HMDB0003357	ENSG00000154917	RAB6B	FALSE
115407	MR-IVW LD	GCST90200691	n-delta-acetylornithine	RAC3:P60763:OID30958:v1:Neurology_II	RAC3:P60763:OID30958:v1:Neurology_II	1	-0.0105653	0.0110991	0.341143	PPP	P60763	Chen et al.	n-delta-acetylornithine	HMDB0003357	ENSG00000169750	RAC3	FALSE
115408	MR-IVW LD	GCST90200691	n-delta-acetylornithine	RALB:P11234:OID30567:v1:Inflammation_II	RALB:P11234:OID30567:v1:Inflammation_II	1	0.00540354	0.0111052	0.626557	PPP	P11234	Chen et al.	n-delta-acetylornithine	HMDB0003357	ENSG00000144118	RALB	FALSE
115409	MR-IVW LD	GCST90200691	n-delta-acetylornithine	RAP1A:P62834:OID30452:v1:Inflammation_II	RAP1A:P62834:OID30452:v1:Inflammation_II	1	-0.00302969	0.0111053	0.784995	PPP	P62834	Chen et al.	n-delta-acetylornithine	HMDB0003357	ENSG00000116473	RAP1A	FALSE
115411	MR-IVW LD	GCST90200691	n-delta-acetylornithine	RBKS:Q9H477:OID20986:v1:Neurology	RBKS:Q9H477:OID20986:v1:Neurology	1	-0.0228883	0.0111213	0.0395843	PPP	Q9H477	Chen et al.	n-delta-acetylornithine	HMDB0003357	ENSG00000171174	RBKS	FALSE
115417	MR-IVW LD	GCST90200691	n-delta-acetylornithine	SAT1:P21673:OID30111:v1:Cardiometabolic_II	SAT1:P21673:OID30111:v1:Cardiometabolic_II	1	0.0170905	0.0111252	0.124492	PPP	P21673	Chen et al.	n-delta-acetylornithine	HMDB0003357	ENSG00000130066	SAT1	FALSE
115419	MR-IVW LD	GCST90200691	n-delta-acetylornithine	SAT2:Q96F10:OID31306:v1:Oncology_II	SAT2:Q96F10:OID31306:v1:Oncology_II	1	0.0204726	0.0110456	0.0638164	PPP	Q96F10	Chen et al.	n-delta-acetylornithine	HMDB0003357	ENSG00000141504	SAT2	FALSE
115420	MR-IVW LD	GCST90200691	n-delta-acetylornithine	SCLY:Q96I15:OID21425:v1:Oncology	SCLY:Q96I15:OID21425:v1:Oncology	1	-0.0109393	0.0109621	0.318318	PPP	Q96I15	Chen et al.	n-delta-acetylornithine	HMDB0003357	ENSG00000132330	SCLY	FALSE
115421	MR-IVW LD	GCST90200691	n-delta-acetylornithine	SDHB:P21912:OID31436:v1:Oncology_II	SDHB:P21912:OID31436:v1:Oncology_II	1	0.0209747	0.0109702	0.0558799	PPP	P21912	Chen et al.	n-delta-acetylornithine	HMDB0003357	ENSG00000117118	SDHB	FALSE
115425	MR-IVW LD	GCST90200691	n-delta-acetylornithine	SETMAR:Q53H47:OID20948:v1:Neurology	SETMAR:Q53H47:OID20948:v1:Neurology	1	-0.010869	0.0110507	0.325335	PPP	Q53H47	Chen et al.	n-delta-acetylornithine	HMDB0003357	ENSG00000170364	SETMAR	FALSE
115426	MR-IVW LD	GCST90200691	n-delta-acetylornithine	SHMT1:P34896:OID20714:v1:Inflammation	SHMT1:P34896:OID20714:v1:Inflammation	1	-0.00353418	0.0109725	0.747381	PPP	P34896	Chen et al.	n-delta-acetylornithine	HMDB0003357	ENSG00000176974	SHMT1	FALSE
115427	MR-IVW LD	GCST90200691	n-delta-acetylornithine	SIRT1:Q96EB6:OID30439:v1:Inflammation_II	SIRT1:Q96EB6:OID30439:v1:Inflammation_II	1	-0.0197267	0.0111051	0.075673	PPP	Q96EB6	Chen et al.	n-delta-acetylornithine	HMDB0003357	ENSG00000096717	SIRT1	FALSE
115429	MR-IVW LD	GCST90200691	n-delta-acetylornithine	SIRT2:Q8IXJ6:OID21375:v1:Oncology	SIRT2:Q8IXJ6:OID21375:v1:Oncology	1	0.00207672	0.0110135	0.850436	PPP	Q8IXJ6	Chen et al.	n-delta-acetylornithine	HMDB0003357	ENSG00000068903	SIRT2	FALSE
115432	MR-IVW LD	GCST90200691	n-delta-acetylornithine	SLC16A1:P53985:OID20799:v1:Neurology	SLC16A1:P53985:OID20799:v1:Neurology	1	0.0063984	0.011115	0.56485	PPP	P53985	Chen et al.	n-delta-acetylornithine	HMDB0003357	ENSG00000155380	SLC16A1	FALSE
115433	MR-IVW LD	GCST90200691	n-delta-acetylornithine	SLC1A4:P43007:OID30926:v1:Neurology_II	SLC1A4:P43007:OID30926:v1:Neurology_II	1	-0.00406383	0.0110992	0.714263	PPP	P43007	Chen et al.	n-delta-acetylornithine	HMDB0003357	ENSG00000115902	SLC1A4	FALSE
115436	MR-IVW LD	GCST90200691	n-delta-acetylornithine	SMPD3:Q9NY59:OID30477:v1:Inflammation_II	SMPD3:Q9NY59:OID30477:v1:Inflammation_II	1	0.0054884	0.0111052	0.621153	PPP	Q9NY59	Chen et al.	n-delta-acetylornithine	HMDB0003357	ENSG00000103056	SMPD3	FALSE
115437	MR-IVW LD	GCST90200691	n-delta-acetylornithine	SMS:P52788:OID30853:v1:Neurology_II	SMS:P52788:OID30853:v1:Neurology_II	1	0.00903996	0.0111245	0.416438	PPP	P52788	Chen et al.	n-delta-acetylornithine	HMDB0003357	ENSG00000102172	SMS	FALSE
115441	MR-IVW LD	GCST90200691	n-delta-acetylornithine	SPTLC1:O15269:OID31086:v1:Neurology_II	SPTLC1:O15269:OID31086:v1:Neurology_II	1	0.010652	0.0109611	0.331152	PPP	O15269	Chen et al.	n-delta-acetylornithine	HMDB0003357	ENSG00000090054	SPTLC1	FALSE
115443	MR-IVW LD	GCST90200691	n-delta-acetylornithine	SULT1A1:P50225:OID21031:v1:Neurology	SULT1A1:P50225:OID21031:v1:Neurology	1	0.017816	0.0109435	0.103526	PPP	P50225	Chen et al.	n-delta-acetylornithine	HMDB0003357	ENSG00000196502	SULT1A1	FALSE
115445	MR-IVW LD	GCST90200691	n-delta-acetylornithine	SUOX:P51687:OID31031:v1:Neurology_II	SUOX:P51687:OID31031:v1:Neurology_II	1	-0.00739457	0.0109579	0.499791	PPP	P51687	Chen et al.	n-delta-acetylornithine	HMDB0003357	ENSG00000139531	SUOX	FALSE
115446	MR-IVW LD	GCST90200691	n-delta-acetylornithine	TARS1:P26639:OID31343:v1:Oncology_II	TARS1:P26639:OID31343:v1:Oncology_II	1	0.0171109	0.0109735	0.118929	PPP	P26639	Chen et al.	n-delta-acetylornithine	HMDB0003357	ENSG00000113407	TARS	FALSE
115447	MR-IVW LD	GCST90200691	n-delta-acetylornithine	TDO2:P48775:OID30910:v1:Neurology_II	TDO2:P48775:OID30910:v1:Neurology_II	1	-0.00883693	0.0110992	0.425928	PPP	P48775	Chen et al.	n-delta-acetylornithine	HMDB0003357	ENSG00000151790	TDO2	FALSE
115448	MR-IVW LD	GCST90200691	n-delta-acetylornithine	THTPA:Q9BU02:OID31375:v1:Oncology_II	THTPA:Q9BU02:OID31375:v1:Oncology_II	1	0.00625675	0.0109847	0.568958	PPP	Q9BU02	Chen et al.	n-delta-acetylornithine	HMDB0003357	ENSG00000259431	THTPA	FALSE
115450	MR-IVW LD	GCST90200691	n-delta-acetylornithine	TIGAR:Q9NQ88:OID20894:v1:Neurology	TIGAR:Q9NQ88:OID20894:v1:Neurology	1	-0.00151435	0.0111255	0.891731	PPP	Q9NQ88	Chen et al.	n-delta-acetylornithine	HMDB0003357	ENSG00000078237	TIGAR	FALSE
115452	MR-IVW LD	GCST90200691	n-delta-acetylornithine	TK1:P04183:OID31294:v1:Oncology_II	TK1:P04183:OID31294:v1:Oncology_II	1	0.0104398	0.011046	0.344596	PPP	P04183	Chen et al.	n-delta-acetylornithine	HMDB0003357	ENSG00000167900	TK1	FALSE
115454	MR-IVW LD	GCST90200691	n-delta-acetylornithine	TPK1:Q9H3S4:OID30338:v1:Cardiometabolic_II	TPK1:Q9H3S4:OID30338:v1:Cardiometabolic_II	1	0.000102467	0.0109469	0.992532	PPP	Q9H3S4	Chen et al.	n-delta-acetylornithine	HMDB0003357	ENSG00000196511	TPK1	FALSE
115455	MR-IVW LD	GCST90200691	n-delta-acetylornithine	TREH:O43280:OID30388:v1:Cardiometabolic_II	TREH:O43280:OID30388:v1:Cardiometabolic_II	1	-0.00290913	0.0109498	0.790487	PPP	O43280	Chen et al.	n-delta-acetylornithine	HMDB0003357	ENSG00000118094	TREH	FALSE
115456	MR-IVW LD	GCST90200691	n-delta-acetylornithine	TYMP:P19971:OID20234:v1:Cardiometabolic	TYMP:P19971:OID20234:v1:Cardiometabolic	1	0.00134163	0.0110283	0.903174	PPP	P19971	Chen et al.	n-delta-acetylornithine	HMDB0003357	ENSG00000025708	TYMP	FALSE
115458	MR-IVW LD	GCST90200691	n-delta-acetylornithine	UPB1:Q9UBR1:OID30352:v1:Cardiometabolic_II	UPB1:Q9UBR1:OID30352:v1:Cardiometabolic_II	1	0.0181333	0.0109465	0.0976116	PPP	Q9UBR1	Chen et al.	n-delta-acetylornithine	HMDB0003357	ENSG00000100024	UPB1	FALSE
115460	MR-IVW LD	GCST90200691	n-delta-acetylornithine	VNN1:O95497:OID30711:v1:Inflammation_II	VNN1:O95497:OID30711:v1:Inflammation_II	1	-0.00730527	0.01094	0.504288	PPP	O95497	Chen et al.	n-delta-acetylornithine	HMDB0003357	ENSG00000112299	VNN1	FALSE
115461	MR-IVW LD	GCST90200691	n-delta-acetylornithine	VNN2:O95498:OID21310:v1:Oncology	VNN2:O95498:OID21310:v1:Oncology	1	-0.0178569	0.0110132	0.104932	PPP	O95498	Chen et al.	n-delta-acetylornithine	HMDB0003357	ENSG00000112303	VNN2	FALSE
115462	MR-IVW LD	GCST90200691	n-delta-acetylornithine	WARS:P23381:OID21084:v1:Neurology	WARS:P23381:OID21084:v1:Neurology	1	-0.000986782	0.0109883	0.928444	PPP	P23381	Chen et al.	n-delta-acetylornithine	HMDB0003357	ENSG00000140105	WARS	FALSE
115463	MR-IVW LD	GCST90200691	n-delta-acetylornithine	YARS1:P54577:OID31494:v1:Oncology_II	YARS1:P54577:OID31494:v1:Oncology_II	1	0.00719827	0.0109706	0.511731	PPP	P54577	Chen et al.	n-delta-acetylornithine	HMDB0003357	ENSG00000134684	YARS	FALSE
115464	MR-IVW LD	GCST90200704	bilirubin (z,z)	10024_44_HOGA1_HOGA1	10024_44_HOGA1_HOGA1	2	0.00774077	0.0114396	0.498617	DeCODE	Q86XE5	Chen et al.	bilirubin (z,z)	HMDB0000054	ENSG00000241935	HOGA1	FALSE
115465	MR-IVW LD	GCST90200704	bilirubin (z,z)	10086_39_CBS_CBS	10086_39_CBS_CBS	2	-0.0154099	0.0114395	0.177956	DeCODE	P35520	Chen et al.	bilirubin (z,z)	HMDB0000054	ENSG00000160200	CBS	FALSE
115466	MR-IVW LD	GCST90200704	bilirubin (z,z)	10531_18_NRAS_RASN	10531_18_NRAS_RASN	2	0.00972417	0.0114395	0.395294	DeCODE	P01111	Chen et al.	bilirubin (z,z)	HMDB0000054	ENSG00000213281	NRAS	FALSE
115467	MR-IVW LD	GCST90200704	bilirubin (z,z)	10612_18_PLOD3_PLOD3	10612_18_PLOD3_PLOD3	2	0.00396827	0.0114396	0.728674	DeCODE	O60568	Chen et al.	bilirubin (z,z)	HMDB0000054	ENSG00000106397	PLOD3	FALSE
115468	MR-IVW LD	GCST90200704	bilirubin (z,z)	11098_1_PDXK_PDXK	11098_1_PDXK_PDXK	2	-0.0104711	0.0114391	0.359993	DeCODE	O00764	Chen et al.	bilirubin (z,z)	HMDB0000054	ENSG00000160209	PDXK	FALSE
115469	MR-IVW LD	GCST90200704	bilirubin (z,z)	11241_8_ASL_ARLY	11241_8_ASL_ARLY	2	0.0209103	0.0114387	0.0675448	DeCODE	P04424	Chen et al.	bilirubin (z,z)	HMDB0000054	ENSG00000126522	ASL	FALSE
115470	MR-IVW LD	GCST90200704	bilirubin (z,z)	11247_20_NAGS_NAGS	11247_20_NAGS_NAGS	2	0.00148311	0.011439	0.896841	DeCODE	Q8N159	Chen et al.	bilirubin (z,z)	HMDB0000054	ENSG00000161653	NAGS	FALSE
115471	MR-IVW LD	GCST90200704	bilirubin (z,z)	11280_6_GAD1_DCE1	11280_6_GAD1_DCE1	2	-0.00697263	0.0114392	0.542166	DeCODE	Q99259	Chen et al.	bilirubin (z,z)	HMDB0000054	ENSG00000128683	GAD1	FALSE
115472	MR-IVW LD	GCST90200704	bilirubin (z,z)	11348_132_P4HA2_P4HA2	11348_132_P4HA2_P4HA2	2	-0.00527627	0.0114392	0.644622	DeCODE	O15460	Chen et al.	bilirubin (z,z)	HMDB0000054	ENSG00000072682	P4HA2	FALSE
115473	MR-IVW LD	GCST90200704	bilirubin (z,z)	11361_73_TYMP_TP	11361_73_TYMP_TP	2	-0.00179873	0.0114391	0.875053	DeCODE	P19971	Chen et al.	bilirubin (z,z)	HMDB0000054	ENSG00000025708	TYMP	FALSE
115474	MR-IVW LD	GCST90200704	bilirubin (z,z)	11368_32_AK2_KAD2	11368_32_AK2_KAD2	2	0.000779156	0.0114391	0.945696	DeCODE	P54819	Chen et al.	bilirubin (z,z)	HMDB0000054	ENSG00000004455	AK2	FALSE
115475	MR-IVW LD	GCST90200704	bilirubin (z,z)	11377_19_ADH7_ADH7	11377_19_ADH7_ADH7	2	-0.0136695	0.011439	0.232089	DeCODE	P40394	Chen et al.	bilirubin (z,z)	HMDB0000054	ENSG00000196344	ADH7	FALSE
115476	MR-IVW LD	GCST90200704	bilirubin (z,z)	11381_56_PRPS1_PRPS1	11381_56_PRPS1_PRPS1	2	-0.010481	0.011439	0.359535	DeCODE	P60891	Chen et al.	bilirubin (z,z)	HMDB0000054	ENSG00000147224	PRPS1	FALSE
115477	MR-IVW LD	GCST90200704	bilirubin (z,z)	11382_5_BLVRA_BIEA	11382_5_BLVRA_BIEA	2	-0.0102278	0.0114391	0.371266	DeCODE	P53004	Chen et al.	bilirubin (z,z)	HMDB0000054	ENSG00000106605	BLVRA	FALSE
115478	MR-IVW LD	GCST90200704	bilirubin (z,z)	11391_69_MVK_MVK	11391_69_MVK_MVK	2	0.00460631	0.011439	0.687181	DeCODE	Q03426	Chen et al.	bilirubin (z,z)	HMDB0000054	ENSG00000110921	MVK	FALSE
115479	MR-IVW LD	GCST90200704	bilirubin (z,z)	11402_17_KMT2C_KMT2C	11402_17_KMT2C_KMT2C	2	0.0065413	0.011439	0.567429	DeCODE	Q8NEZ4	Chen et al.	bilirubin (z,z)	HMDB0000054	ENSG00000055609	KMT2C	FALSE
115480	MR-IVW LD	GCST90200704	bilirubin (z,z)	11424_4_FAH_FAAA	11424_4_FAH_FAAA	2	0.0138189	0.0114391	0.22703	DeCODE	P16930	Chen et al.	bilirubin (z,z)	HMDB0000054	ENSG00000103876	FAH	FALSE
115481	MR-IVW LD	GCST90200704	bilirubin (z,z)	11441_11_PYGL_PYGL	11441_11_PYGL_PYGL	2	0.000205689	0.0114364	0.985651	DeCODE	P06737	Chen et al.	bilirubin (z,z)	HMDB0000054	ENSG00000100504	PYGL	FALSE
115482	MR-IVW LD	GCST90200704	bilirubin (z,z)	11448_34_GALK1_GALK1	11448_34_GALK1_GALK1	2	-0.000811847	0.0114391	0.94342	DeCODE	P51570	Chen et al.	bilirubin (z,z)	HMDB0000054	ENSG00000108479	GALK1	FALSE
115483	MR-IVW LD	GCST90200704	bilirubin (z,z)	11572_4_DNM2_DYN2	11572_4_DNM2_DYN2	2	-0.00690918	0.0114392	0.545848	DeCODE	P50570	Chen et al.	bilirubin (z,z)	HMDB0000054	ENSG00000079805	DNM2	FALSE
115484	MR-IVW LD	GCST90200704	bilirubin (z,z)	11645_9_P4HA1_P4HA1	11645_9_P4HA1_P4HA1	2	-0.0120386	0.0114391	0.292611	DeCODE	P13674	Chen et al.	bilirubin (z,z)	HMDB0000054	ENSG00000122884	P4HA1	FALSE
115485	MR-IVW LD	GCST90200704	bilirubin (z,z)	11653_69_SLC6A9_SC6A9	11653_69_SLC6A9_SC6A9	2	-0.00160082	0.0114391	0.888705	DeCODE	P48067	Chen et al.	bilirubin (z,z)	HMDB0000054	ENSG00000196517	SLC6A9	FALSE
115486	MR-IVW LD	GCST90200704	bilirubin (z,z)	11709_29_CPT1B_CPT1B	11709_29_CPT1B_CPT1B	2	0.0423219	0.0114371	0.000215247	DeCODE	Q92523	Chen et al.	bilirubin (z,z)	HMDB0000054	ENSG00000205560	CPT1B	FALSE
115487	MR-IVW LD	GCST90200704	bilirubin (z,z)	12018_84_TPK1_TPK1	12018_84_TPK1_TPK1	2	-4.65111e-05	0.0114391	0.996756	DeCODE	Q9H3S4	Chen et al.	bilirubin (z,z)	HMDB0000054	ENSG00000196511	TPK1	FALSE
115488	MR-IVW LD	GCST90200704	bilirubin (z,z)	12334_25_SHMT1_cSHMT	12334_25_SHMT1_cSHMT	2	-0.00448919	0.0114391	0.694732	DeCODE	P34896	Chen et al.	bilirubin (z,z)	HMDB0000054	ENSG00000176974	SHMT1	FALSE
115489	MR-IVW LD	GCST90200704	bilirubin (z,z)	12340_17_AARS_SYAC	12340_17_AARS_SYAC	2	0.000178781	0.0114391	0.98753	DeCODE	P49588	Chen et al.	bilirubin (z,z)	HMDB0000054	ENSG00000090861	AARS	FALSE
115490	MR-IVW LD	GCST90200704	bilirubin (z,z)	12348_46_SARS2_SYSM	12348_46_SARS2_SYSM	2	0.00174489	0.0114391	0.878763	DeCODE	Q9NP81	Chen et al.	bilirubin (z,z)	HMDB0000054	ENSG00000104835	SARS2	FALSE
115491	MR-IVW LD	GCST90200704	bilirubin (z,z)	12374_8_PAFAH1B3_PA1B3	12374_8_PAFAH1B3_PA1B3	2	-0.0100364	0.011439	0.380275	DeCODE	Q15102	Chen et al.	bilirubin (z,z)	HMDB0000054	ENSG00000079462	PAFAH1B3	FALSE
115492	MR-IVW LD	GCST90200704	bilirubin (z,z)	12395_86_DARS2_SYDM	12395_86_DARS2_SYDM	2	0.00245793	0.0114391	0.829869	DeCODE	Q6PI48	Chen et al.	bilirubin (z,z)	HMDB0000054	ENSG00000117593	DARS2	FALSE
115493	MR-IVW LD	GCST90200704	bilirubin (z,z)	12422_143_ALOX15B_LX15B	12422_143_ALOX15B_LX15B	2	0.00740792	0.0114391	0.517245	DeCODE	O15296	Chen et al.	bilirubin (z,z)	HMDB0000054	ENSG00000179593	ALOX15B	FALSE
115494	MR-IVW LD	GCST90200704	bilirubin (z,z)	12425_104_ARF6_ARF6	12425_104_ARF6_ARF6	2	0.00945688	0.0114389	0.408391	DeCODE	P62330	Chen et al.	bilirubin (z,z)	HMDB0000054	ENSG00000165527	ARF6	FALSE
115495	MR-IVW LD	GCST90200704	bilirubin (z,z)	12428_2_LYPLAL1_LYPL1	12428_2_LYPLAL1_LYPL1	2	0.000703191	0.0114391	0.950983	DeCODE	Q5VWZ2	Chen et al.	bilirubin (z,z)	HMDB0000054	ENSG00000143353	LYPLAL1	FALSE
115496	MR-IVW LD	GCST90200704	bilirubin (z,z)	12450_42_PMVK_PMVK	12450_42_PMVK_PMVK	2	-0.0115921	0.0114391	0.31088	DeCODE	Q15126	Chen et al.	bilirubin (z,z)	HMDB0000054	ENSG00000163344	PMVK	FALSE
115497	MR-IVW LD	GCST90200704	bilirubin (z,z)	12462_20_SETMAR_SETMR	12462_20_SETMAR_SETMR	2	-0.00280912	0.0114392	0.806015	DeCODE	Q53H47	Chen et al.	bilirubin (z,z)	HMDB0000054	ENSG00000170364	SETMAR	FALSE
115498	MR-IVW LD	GCST90200704	bilirubin (z,z)	12476_50_TIGAR_TIGAR	12476_50_TIGAR_TIGAR	2	0.00392831	0.011439	0.731288	DeCODE	Q9NQ88	Chen et al.	bilirubin (z,z)	HMDB0000054	ENSG00000078237	TIGAR	FALSE
115499	MR-IVW LD	GCST90200704	bilirubin (z,z)	12507_16_ITPKC_IP3KC	12507_16_ITPKC_IP3KC	2	0.0102632	0.0114389	0.369602	DeCODE	Q96DU7	Chen et al.	bilirubin (z,z)	HMDB0000054	ENSG00000086544	ITPKC	FALSE
115500	MR-IVW LD	GCST90200704	bilirubin (z,z)	12515_45_UCK2_UCK2	12515_45_UCK2_UCK2	2	0.00275182	0.0114389	0.809892	DeCODE	Q9BZX2	Chen et al.	bilirubin (z,z)	HMDB0000054	ENSG00000143179	UCK2	FALSE
115501	MR-IVW LD	GCST90200704	bilirubin (z,z)	12524_18_SAT2_SAT2	12524_18_SAT2_SAT2	2	-0.00216324	0.0114391	0.850007	DeCODE	Q96F10	Chen et al.	bilirubin (z,z)	HMDB0000054	ENSG00000141504	SAT2	FALSE
115502	MR-IVW LD	GCST90200704	bilirubin (z,z)	12581_39_IMPA2_IMPA2	12581_39_IMPA2_IMPA2	2	0.0051106	0.0114389	0.655039	DeCODE	O14732	Chen et al.	bilirubin (z,z)	HMDB0000054	ENSG00000141401	IMPA2	FALSE
115503	MR-IVW LD	GCST90200704	bilirubin (z,z)	12632_14_NAT1_ARY1	12632_14_NAT1_ARY1	2	-0.00701733	0.0114392	0.53958	DeCODE	P18440	Chen et al.	bilirubin (z,z)	HMDB0000054	ENSG00000171428	NAT1	FALSE
115504	MR-IVW LD	GCST90200704	bilirubin (z,z)	12636_113_SMYD2_SMYD2	12636_113_SMYD2_SMYD2	2	0.00317789	0.0114391	0.781158	DeCODE	Q9NRG4	Chen et al.	bilirubin (z,z)	HMDB0000054	ENSG00000143499	SMYD2	FALSE
115505	MR-IVW LD	GCST90200704	bilirubin (z,z)	12637_7_CRAT_CACP	12637_7_CRAT_CACP	2	0.00761597	0.0114391	0.505549	DeCODE	P43155	Chen et al.	bilirubin (z,z)	HMDB0000054	ENSG00000095321	CRAT	FALSE
115506	MR-IVW LD	GCST90200704	bilirubin (z,z)	12641_3_INPP5B_I5P2	12641_3_INPP5B_I5P2	2	-0.006527	0.0114392	0.568282	DeCODE	P32019	Chen et al.	bilirubin (z,z)	HMDB0000054	ENSG00000204084	INPP5B	FALSE
115507	MR-IVW LD	GCST90200704	bilirubin (z,z)	12644_63_ADSS_PURA2	12644_63_ADSS_PURA2	2	0.00353895	0.0114388	0.757032	DeCODE	P30520	Chen et al.	bilirubin (z,z)	HMDB0000054	ENSG00000035687	ADSS	FALSE
115508	MR-IVW LD	GCST90200704	bilirubin (z,z)	12647_52_SETD2_SETD2	12647_52_SETD2_SETD2	2	0.003318	0.0114391	0.771772	DeCODE	Q9BYW2	Chen et al.	bilirubin (z,z)	HMDB0000054	ENSG00000181555	SETD2	FALSE
115509	MR-IVW LD	GCST90200704	bilirubin (z,z)	12658_72_PANK3_PANK3	12658_72_PANK3_PANK3	2	0.0110338	0.0114387	0.334745	DeCODE	Q9H999	Chen et al.	bilirubin (z,z)	HMDB0000054	ENSG00000120137	PANK3	FALSE
115510	MR-IVW LD	GCST90200704	bilirubin (z,z)	12667_2_GDA_GUAD	12667_2_GDA_GUAD	2	-0.00987118	0.0114391	0.388176	DeCODE	Q9Y2T3	Chen et al.	bilirubin (z,z)	HMDB0000054	ENSG00000119125	GDA	FALSE
115511	MR-IVW LD	GCST90200704	bilirubin (z,z)	12675_14_DARS_SYDC	12675_14_DARS_SYDC	2	-0.0116321	0.0114391	0.309217	DeCODE	P14868	Chen et al.	bilirubin (z,z)	HMDB0000054	ENSG00000115866	DARS	FALSE
115512	MR-IVW LD	GCST90200704	bilirubin (z,z)	12686_15_MPST_THTM	12686_15_MPST_THTM	2	-0.00293283	0.0114392	0.797653	DeCODE	P25325	Chen et al.	bilirubin (z,z)	HMDB0000054	ENSG00000128309	MPST	FALSE
115513	MR-IVW LD	GCST90200704	bilirubin (z,z)	12691_44_SHMT2_GLYM	12691_44_SHMT2_GLYM	2	0.00516454	0.0114391	0.651643	DeCODE	P34897	Chen et al.	bilirubin (z,z)	HMDB0000054	ENSG00000182199	SHMT2	FALSE
115514	MR-IVW LD	GCST90200704	bilirubin (z,z)	12692_56_DOT1L_DOT1L	12692_56_DOT1L_DOT1L	2	0.00302109	0.011439	0.791699	DeCODE	Q8TEK3	Chen et al.	bilirubin (z,z)	HMDB0000054	ENSG00000104885	DOT1L	FALSE
115515	MR-IVW LD	GCST90200704	bilirubin (z,z)	12697_30_PIP4K2A_PI42A	12697_30_PIP4K2A_PI42A	2	-0.00299951	0.0114365	0.793109	DeCODE	P48426	Chen et al.	bilirubin (z,z)	HMDB0000054	ENSG00000150867	PIP4K2A	FALSE
115516	MR-IVW LD	GCST90200704	bilirubin (z,z)	12700_9_ACLY_ACLY	12700_9_ACLY_ACLY	2	0.00786765	0.0114387	0.491574	DeCODE	P53396	Chen et al.	bilirubin (z,z)	HMDB0000054	ENSG00000131473	ACLY	FALSE
115517	MR-IVW LD	GCST90200704	bilirubin (z,z)	12786_61_GPCPD1_GDE5	12786_61_GPCPD1_GDE5	2	-0.00846677	0.0114391	0.459204	DeCODE	Q9NPB8	Chen et al.	bilirubin (z,z)	HMDB0000054	ENSG00000125772	GPCPD1	FALSE
115518	MR-IVW LD	GCST90200704	bilirubin (z,z)	12812_25_ACYP2_ACYP2	12812_25_ACYP2_ACYP2	2	0.00105497	0.0114391	0.92652	DeCODE	P14621	Chen et al.	bilirubin (z,z)	HMDB0000054	ENSG00000170634	ACYP2	FALSE
115519	MR-IVW LD	GCST90200704	bilirubin (z,z)	12815_9_IARS_SYIC	12815_9_IARS_SYIC	2	0.000154437	0.011453	0.989241	DeCODE	P41252	Chen et al.	bilirubin (z,z)	HMDB0000054	ENSG00000196305	IARS	FALSE
115520	MR-IVW LD	GCST90200704	bilirubin (z,z)	12818_159_SLC14A2_UT2	12818_159_SLC14A2_UT2	2	-0.00728844	0.0114392	0.524028	DeCODE	Q15849	Chen et al.	bilirubin (z,z)	HMDB0000054	ENSG00000132874	SLC14A2	FALSE
115521	MR-IVW LD	GCST90200704	bilirubin (z,z)	12881_17_RDH16_RDH16	12881_17_RDH16_RDH16	2	0.0107626	0.0114389	0.346769	DeCODE	O75452	Chen et al.	bilirubin (z,z)	HMDB0000054	ENSG00000139547	RDH16	FALSE
115522	MR-IVW LD	GCST90200704	bilirubin (z,z)	12895_28_DGKB_DGKB	12895_28_DGKB_DGKB	2	0.00990797	0.011439	0.386402	DeCODE	Q9Y6T7	Chen et al.	bilirubin (z,z)	HMDB0000054	ENSG00000136267	DGKB	FALSE
115523	MR-IVW LD	GCST90200704	bilirubin (z,z)	12960_9_GCK_HXK4	12960_9_GCK_HXK4	2	0.00667164	0.011439	0.559735	DeCODE	P35557	Chen et al.	bilirubin (z,z)	HMDB0000054	ENSG00000106633	GCK	FALSE
115524	MR-IVW LD	GCST90200704	bilirubin (z,z)	13059_33_RFK_RIFK	13059_33_RFK_RIFK	2	0.00422759	0.0114391	0.711701	DeCODE	Q969G6	Chen et al.	bilirubin (z,z)	HMDB0000054	ENSG00000135002	RFK	FALSE
115525	MR-IVW LD	GCST90200704	bilirubin (z,z)	13083_18_VARS_SYVC	13083_18_VARS_SYVC	2	0.0271294	0.0114383	0.0177013	DeCODE	P26640	Chen et al.	bilirubin (z,z)	HMDB0000054	ENSG00000204394	VARS1	FALSE
115526	MR-IVW LD	GCST90200704	bilirubin (z,z)	13130_150_HK2_HXK2	13130_150_HK2_HXK2	2	0.0113557	0.0114389	0.320841	DeCODE	P52789	Chen et al.	bilirubin (z,z)	HMDB0000054	ENSG00000159399	HK2	FALSE
115527	MR-IVW LD	GCST90200704	bilirubin (z,z)	13131_5_HK1_HXK1	13131_5_HK1_HXK1	2	0.00399083	0.0114391	0.727182	DeCODE	P19367	Chen et al.	bilirubin (z,z)	HMDB0000054	ENSG00000156515	HK1	FALSE
115528	MR-IVW LD	GCST90200704	bilirubin (z,z)	13430_50_SLC14A1_UT1	13430_50_SLC14A1_UT1	2	0.00461217	0.0114385	0.68679	DeCODE	Q13336	Chen et al.	bilirubin (z,z)	HMDB0000054	ENSG00000141469	SLC14A1	FALSE
115529	MR-IVW LD	GCST90200704	bilirubin (z,z)	13473_55_ITPKA_IP3KA	13473_55_ITPKA_IP3KA	2	-0.00040585	0.0114386	0.971696	DeCODE	P23677	Chen et al.	bilirubin (z,z)	HMDB0000054	ENSG00000137825	ITPKA	FALSE
115530	MR-IVW LD	GCST90200704	bilirubin (z,z)	13494_6_CERS5_CERS5	13494_6_CERS5_CERS5	2	0.00227014	0.0114386	0.842682	DeCODE	Q8N5B7	Chen et al.	bilirubin (z,z)	HMDB0000054	ENSG00000139624	CERS5	FALSE
115531	MR-IVW LD	GCST90200704	bilirubin (z,z)	13498_1_MIOX_MIOX	13498_1_MIOX_MIOX	2	0.00366255	0.0114387	0.748824	DeCODE	Q9UGB7	Chen et al.	bilirubin (z,z)	HMDB0000054	ENSG00000100253	MIOX	FALSE
115532	MR-IVW LD	GCST90200704	bilirubin (z,z)	13595_20_THTPA_THTPA	13595_20_THTPA_THTPA	2	0.0182396	0.0114382	0.110797	DeCODE	Q9BU02	Chen et al.	bilirubin (z,z)	HMDB0000054	ENSG00000259431	THTPA	FALSE
115533	MR-IVW LD	GCST90200704	bilirubin (z,z)	13596_3_RAB27B_RB27B	13596_3_RAB27B_RB27B	2	0.0113494	0.0114384	0.321089	DeCODE	O00194	Chen et al.	bilirubin (z,z)	HMDB0000054	ENSG00000041353	RAB27B	FALSE
115534	MR-IVW LD	GCST90200704	bilirubin (z,z)	13623_4_MLL2_MLL2	13623_4_MLL2_MLL2	2	0.00681569	0.0114386	0.551275	DeCODE	O14686	Chen et al.	bilirubin (z,z)	HMDB0000054	ENSG00000167548	KMT2D	FALSE
115535	MR-IVW LD	GCST90200704	bilirubin (z,z)	13624_17_NADK_NADK	13624_17_NADK_NADK	2	0.00245709	0.0114385	0.829917	DeCODE	O95544	Chen et al.	bilirubin (z,z)	HMDB0000054	ENSG00000008130	NADK	FALSE
115536	MR-IVW LD	GCST90200704	bilirubin (z,z)	13689_2_ODC1_Ornithine_decarboxylase	13689_2_ODC1_Ornithine_decarboxylase	2	-0.00366287	0.0114377	0.748783	DeCODE	P11926	Chen et al.	bilirubin (z,z)	HMDB0000054	ENSG00000115758	ODC1	FALSE
115537	MR-IVW LD	GCST90200704	bilirubin (z,z)	13936_24_PGK2_PGK2	13936_24_PGK2_PGK2	2	0.00169721	0.0114376	0.882036	DeCODE	P07205	Chen et al.	bilirubin (z,z)	HMDB0000054	ENSG00000170950	PGK2	FALSE
115538	MR-IVW LD	GCST90200704	bilirubin (z,z)	13941_82_FARS2_SYFM	13941_82_FARS2_SYFM	2	0.00590865	0.0114376	0.605437	DeCODE	O95363	Chen et al.	bilirubin (z,z)	HMDB0000054	ENSG00000145982	FARS2	FALSE
115539	MR-IVW LD	GCST90200704	bilirubin (z,z)	13947_371_NUDT12_NUD12	13947_371_NUDT12_NUD12	2	-0.00236934	0.0114377	0.835891	DeCODE	Q9BQG2	Chen et al.	bilirubin (z,z)	HMDB0000054	ENSG00000112874	NUDT12	FALSE
115540	MR-IVW LD	GCST90200704	bilirubin (z,z)	13990_1_PC_pyruvate_carboxylase	13990_1_PC_pyruvate_carboxylase	2	0.0126152	0.0114375	0.27004	DeCODE	P11498	Chen et al.	bilirubin (z,z)	HMDB0000054	ENSG00000173599	PC	FALSE
115541	MR-IVW LD	GCST90200704	bilirubin (z,z)	13998_26_ADSSL1_PURA1	13998_26_ADSSL1_PURA1	2	0.0209693	0.0114371	0.0667365	DeCODE	Q8N142	Chen et al.	bilirubin (z,z)	HMDB0000054	ENSG00000185100	ADSSL1	FALSE
115542	MR-IVW LD	GCST90200704	bilirubin (z,z)	14006_36_GNMT_GNMT	14006_36_GNMT_GNMT	2	0.00516988	0.0114376	0.651265	DeCODE	Q14749	Chen et al.	bilirubin (z,z)	HMDB0000054	ENSG00000124713	GNMT	FALSE
115543	MR-IVW LD	GCST90200704	bilirubin (z,z)	14048_7_IL1RAP_IL_1_R_AcP	14048_7_IL1RAP_IL_1_R_AcP	2	-0.0063095	0.0114376	0.581192	DeCODE	Q9NPH3	Chen et al.	bilirubin (z,z)	HMDB0000054	ENSG00000196083	IL1RAP	FALSE
115544	MR-IVW LD	GCST90200704	bilirubin (z,z)	14079_14_IL18R1_IL_18_Ra	14079_14_IL18R1_IL_18_Ra	2	-0.0054741	0.0114377	0.632221	DeCODE	Q13478	Chen et al.	bilirubin (z,z)	HMDB0000054	ENSG00000115604	IL18R1	FALSE
115545	MR-IVW LD	GCST90200704	bilirubin (z,z)	14083_25_SEPHS1_SPS1	14083_25_SEPHS1_SPS1	2	-0.000689364	0.0114376	0.951939	DeCODE	P49903	Chen et al.	bilirubin (z,z)	HMDB0000054	ENSG00000086475	SEPHS1	FALSE
115546	MR-IVW LD	GCST90200704	bilirubin (z,z)	14098_28_CARS_SYCC	14098_28_CARS_SYCC	2	-0.00805741	0.0114377	0.481146	DeCODE	P49589	Chen et al.	bilirubin (z,z)	HMDB0000054	ENSG00000110619	CARS	FALSE
115547	MR-IVW LD	GCST90200704	bilirubin (z,z)	14226_120_BHMT2_BHMT2	14226_120_BHMT2_BHMT2	2	0.00486635	0.0114376	0.670493	DeCODE	Q9H2M3	Chen et al.	bilirubin (z,z)	HMDB0000054	ENSG00000132840	BHMT2	FALSE
115548	MR-IVW LD	GCST90200704	bilirubin (z,z)	14271_23_RAB6B_RAB6B	14271_23_RAB6B_RAB6B	2	0.00132826	0.0114377	0.90755	DeCODE	Q9NRW1	Chen et al.	bilirubin (z,z)	HMDB0000054	ENSG00000154917	RAB6B	FALSE
115549	MR-IVW LD	GCST90200704	bilirubin (z,z)	14287_6_RAB5C_RAB5C	14287_6_RAB5C_RAB5C	2	0.00814055	0.0114376	0.476627	DeCODE	P51148	Chen et al.	bilirubin (z,z)	HMDB0000054	ENSG00000108774	RAB5C	FALSE
115550	MR-IVW LD	GCST90200704	bilirubin (z,z)	14332_3_RALA_RALA	14332_3_RALA_RALA	2	-0.00153173	0.0114377	0.893466	DeCODE	P11233	Chen et al.	bilirubin (z,z)	HMDB0000054	ENSG00000006451	RALA	FALSE
115551	MR-IVW LD	GCST90200704	bilirubin (z,z)	15414_316_LDHA_LDHA	15414_316_LDHA_LDHA	2	0.00402076	0.0114375	0.725183	DeCODE	P00338	Chen et al.	bilirubin (z,z)	HMDB0000054	ENSG00000134333	LDHA	FALSE
115552	MR-IVW LD	GCST90200704	bilirubin (z,z)	15426_5_NEU1_NEUR1	15426_5_NEU1_NEUR1	2	0.0178617	0.011437	0.118349	DeCODE	Q99519	Chen et al.	bilirubin (z,z)	HMDB0000054	ENSG00000204386	NEU1	FALSE
115553	MR-IVW LD	GCST90200704	bilirubin (z,z)	15431_31_OTC_OTCase	15431_31_OTC_OTCase	2	0.039939	0.0114365	0.00047901	DeCODE	P00480	Chen et al.	bilirubin (z,z)	HMDB0000054	ENSG00000036473	OTC	FALSE
115554	MR-IVW LD	GCST90200704	bilirubin (z,z)	15435_4_PNP_PNP	15435_4_PNP_PNP	2	0.00170263	0.0114377	0.881663	DeCODE	P00491	Chen et al.	bilirubin (z,z)	HMDB0000054	ENSG00000198805	PNP	FALSE
115555	MR-IVW LD	GCST90200704	bilirubin (z,z)	15457_14_ANPEP_Aminopeptidase_N	15457_14_ANPEP_Aminopeptidase_N	2	-0.00742374	0.0114377	0.5163	DeCODE	P15144	Chen et al.	bilirubin (z,z)	HMDB0000054	ENSG00000166825	ANPEP	FALSE
115556	MR-IVW LD	GCST90200704	bilirubin (z,z)	15480_2_VNN2_VNN2	15480_2_VNN2_VNN2	2	-0.00651207	0.0114376	0.569115	DeCODE	O95498	Chen et al.	bilirubin (z,z)	HMDB0000054	ENSG00000112303	VNN2	FALSE
115557	MR-IVW LD	GCST90200704	bilirubin (z,z)	15487_164_CES1_carboxylesterase__liver	15487_164_CES1_carboxylesterase__liver	2	0.0177765	0.0114372	0.12012	DeCODE	P23141	Chen et al.	bilirubin (z,z)	HMDB0000054	ENSG00000198848	CES1	FALSE
115558	MR-IVW LD	GCST90200704	bilirubin (z,z)	15514_26_BCHE_Pseudocholinesterase	15514_26_BCHE_Pseudocholinesterase	2	-0.078602	0.0114314	6.15553e-12	DeCODE	P06276	Chen et al.	bilirubin (z,z)	HMDB0000054	ENSG00000114200	BCHE	FALSE
115559	MR-IVW LD	GCST90200704	bilirubin (z,z)	15526_33_GSS_GSHB	15526_33_GSS_GSHB	2	-0.00655	0.0114377	0.56687	DeCODE	P48637	Chen et al.	bilirubin (z,z)	HMDB0000054	ENSG00000100983	GSS	FALSE
115560	MR-IVW LD	GCST90200704	bilirubin (z,z)	15542_19_CKMT1A_KCRU	15542_19_CKMT1A_KCRU	2	-0.0135919	0.0114375	0.23469	DeCODE	P12532	Chen et al.	bilirubin (z,z)	HMDB0000054	ENSG00000237289	CKMT1A	FALSE
115561	MR-IVW LD	GCST90200704	bilirubin (z,z)	15553_22_ACHE_ACES	15553_22_ACHE_ACES	2	-0.0050855	0.0114377	0.656591	DeCODE	P22303	Chen et al.	bilirubin (z,z)	HMDB0000054	ENSG00000087085	ACHE	FALSE
115562	MR-IVW LD	GCST90200704	bilirubin (z,z)	15556_49_AMY2B_Alpha_amylase_2B	15556_49_AMY2B_Alpha_amylase_2B	2	-0.0132339	0.0114376	0.247249	DeCODE	P19961	Chen et al.	bilirubin (z,z)	HMDB0000054	ENSG00000240038	AMY2B	FALSE
115563	MR-IVW LD	GCST90200704	bilirubin (z,z)	15588_17_GLA_galactosidase__alpha	15588_17_GLA_galactosidase__alpha	2	-0.0107206	0.0114377	0.348599	DeCODE	P06280	Chen et al.	bilirubin (z,z)	HMDB0000054	ENSG00000102393	GLA	FALSE
115564	MR-IVW LD	GCST90200704	bilirubin (z,z)	15607_56_PKLR_KPYR	15607_56_PKLR_KPYR	2	-0.00114472	0.0114376	0.920278	DeCODE	P30613	Chen et al.	bilirubin (z,z)	HMDB0000054	ENSG00000143627	PKLR	FALSE
115565	MR-IVW LD	GCST90200704	bilirubin (z,z)	16015_19_GPT_ALT	16015_19_GPT_ALT	2	0.00430063	0.0114377	0.706913	DeCODE	P24298	Chen et al.	bilirubin (z,z)	HMDB0000054	ENSG00000167701	GPT	FALSE
115566	MR-IVW LD	GCST90200704	bilirubin (z,z)	16769_20_RAC3_RAC3	16769_20_RAC3_RAC3	2	-0.00326794	0.0114377	0.775095	DeCODE	P60763	Chen et al.	bilirubin (z,z)	HMDB0000054	ENSG00000169750	RAC3	FALSE
115567	MR-IVW LD	GCST90200704	bilirubin (z,z)	16809_1_NME4_NDKM	16809_1_NME4_NDKM	2	0.00116254	0.0114377	0.919042	DeCODE	O00746	Chen et al.	bilirubin (z,z)	HMDB0000054	ENSG00000103202	NME4	FALSE
115568	MR-IVW LD	GCST90200704	bilirubin (z,z)	16857_2_RAB2A_RAB2A	16857_2_RAB2A_RAB2A	2	-0.00557964	0.0114377	0.625671	DeCODE	P61019	Chen et al.	bilirubin (z,z)	HMDB0000054	ENSG00000104388	RAB2A	FALSE
115569	MR-IVW LD	GCST90200704	bilirubin (z,z)	16863_47_NANP_NANP	16863_47_NANP_NANP	2	9.35578e-05	0.0114377	0.993474	DeCODE	Q8TBE9	Chen et al.	bilirubin (z,z)	HMDB0000054	ENSG00000170191	NANP	FALSE
115570	MR-IVW LD	GCST90200704	bilirubin (z,z)	16877_19_MSRB2_MSRB2	16877_19_MSRB2_MSRB2	2	-0.00466366	0.0114377	0.683461	DeCODE	Q9Y3D2	Chen et al.	bilirubin (z,z)	HMDB0000054	ENSG00000148450	MSRB2	FALSE
115571	MR-IVW LD	GCST90200704	bilirubin (z,z)	16883_57_RAB4A_RAB4A	16883_57_RAB4A_RAB4A	2	0.00599432	0.0114376	0.600216	DeCODE	P20338	Chen et al.	bilirubin (z,z)	HMDB0000054	ENSG00000168118	RAB4A	FALSE
115572	MR-IVW LD	GCST90200704	bilirubin (z,z)	16932_5_SULT1E1_SULT_1E	16932_5_SULT1E1_SULT_1E	2	0.00695012	0.0114375	0.543413	DeCODE	P49888	Chen et al.	bilirubin (z,z)	HMDB0000054	ENSG00000109193	SULT1E1	FALSE
115573	MR-IVW LD	GCST90200704	bilirubin (z,z)	17148_7_BLVRB_BLVRB	17148_7_BLVRB_BLVRB	2	3.3973e-05	0.0114377	0.99763	DeCODE	P30043	Chen et al.	bilirubin (z,z)	HMDB0000054	ENSG00000090013	BLVRB	FALSE
115574	MR-IVW LD	GCST90200704	bilirubin (z,z)	17204_17_PNMT_PNMT	17204_17_PNMT_PNMT	2	0.0110031	0.0114374	0.336035	DeCODE	Q3KPI0	Chen et al.	bilirubin (z,z)	HMDB0000054	ENSG00000007129	CEACAM21	FALSE
115575	MR-IVW LD	GCST90200704	bilirubin (z,z)	17205_21_RAB5A_RAB5A	17205_21_RAB5A_RAB5A	2	0.000287472	0.0114377	0.979948	DeCODE	P20339	Chen et al.	bilirubin (z,z)	HMDB0000054	ENSG00000144566	RAB5A	FALSE
115576	MR-IVW LD	GCST90200704	bilirubin (z,z)	17209_27_SULT2B1_ST2B1	17209_27_SULT2B1_ST2B1	2	0.0176158	0.0114374	0.123515	DeCODE	O00204	Chen et al.	bilirubin (z,z)	HMDB0000054	ENSG00000088002	SULT2B1	FALSE
115577	MR-IVW LD	GCST90200704	bilirubin (z,z)	17325_10_GUK1_KGUA	17325_10_GUK1_KGUA	2	-0.000374295	0.0114377	0.973894	DeCODE	Q16774	Chen et al.	bilirubin (z,z)	HMDB0000054	ENSG00000143774	GUK1	FALSE
115578	MR-IVW LD	GCST90200704	bilirubin (z,z)	17333_20_ACADM_ACADM	17333_20_ACADM_ACADM	2	0.0133199	0.0114375	0.244189	DeCODE	P11310	Chen et al.	bilirubin (z,z)	HMDB0000054	ENSG00000117054	ACADM	FALSE
115579	MR-IVW LD	GCST90200704	bilirubin (z,z)	17357_33_SEPSECS_SPCS	17357_33_SEPSECS_SPCS	2	-0.0135994	0.0114376	0.234435	DeCODE	Q9HD40	Chen et al.	bilirubin (z,z)	HMDB0000054	ENSG00000109618	SEPSECS	FALSE
115580	MR-IVW LD	GCST90200704	bilirubin (z,z)	17398_55_HMOX1_HO_1	17398_55_HMOX1_HO_1	2	-0.00468155	0.0114377	0.682312	DeCODE	P09601	Chen et al.	bilirubin (z,z)	HMDB0000054	ENSG00000100292	HMOX1	FALSE
115581	MR-IVW LD	GCST90200704	bilirubin (z,z)	17441_4_ALPI_Alkaline_phosphatase__intestine	17441_4_ALPI_Alkaline_phosphatase__intestine	2	-0.00254358	0.0116756	0.827543	DeCODE	P09923	Chen et al.	bilirubin (z,z)	HMDB0000054	ENSG00000163295	ALPI	FALSE
115582	MR-IVW LD	GCST90200704	bilirubin (z,z)	17450_51_HARS_Histidyl_tRNA_synthetase	17450_51_HARS_Histidyl_tRNA_synthetase	2	-0.00193416	0.0114377	0.865715	DeCODE	P12081	Chen et al.	bilirubin (z,z)	HMDB0000054	ENSG00000170445	HARS	FALSE
115583	MR-IVW LD	GCST90200704	bilirubin (z,z)	17466_72_ACSF2_ACSF2	17466_72_ACSF2_ACSF2	2	0.00158672	0.0114377	0.889665	DeCODE	Q96CM8	Chen et al.	bilirubin (z,z)	HMDB0000054	ENSG00000167107	ACSF2	FALSE
115584	MR-IVW LD	GCST90200704	bilirubin (z,z)	17467_1_DHRS9_DHRS9	17467_1_DHRS9_DHRS9	2	-0.00177959	0.0114377	0.876356	DeCODE	Q9BPW9	Chen et al.	bilirubin (z,z)	HMDB0000054	ENSG00000073737	DHRS9	FALSE
115585	MR-IVW LD	GCST90200704	bilirubin (z,z)	17495_141_SIRT3_SIR3	17495_141_SIRT3_SIR3	2	-0.00554534	0.0114377	0.627797	DeCODE	Q9NTG7	Chen et al.	bilirubin (z,z)	HMDB0000054	ENSG00000142082	SIRT3	FALSE
115586	MR-IVW LD	GCST90200704	bilirubin (z,z)	17509_6_HPD_HPPD	17509_6_HPD_HPPD	2	0.0114734	0.0114374	0.315787	DeCODE	P32754	Chen et al.	bilirubin (z,z)	HMDB0000054	ENSG00000158104	HPD	FALSE
115587	MR-IVW LD	GCST90200704	bilirubin (z,z)	17675_17_ACOT13_ACO13	17675_17_ACOT13_ACO13	2	0.00480384	0.0114377	0.674484	DeCODE	Q9NPJ3	Chen et al.	bilirubin (z,z)	HMDB0000054	ENSG00000112304	ACOT13	FALSE
115588	MR-IVW LD	GCST90200704	bilirubin (z,z)	17744_31_RAB11A_RB11A	17744_31_RAB11A_RB11A	2	0.00673914	0.0114377	0.555724	DeCODE	P62491	Chen et al.	bilirubin (z,z)	HMDB0000054	ENSG00000103769	RAB11A	FALSE
115589	MR-IVW LD	GCST90200704	bilirubin (z,z)	17752_24_ARG2_Arginase	17752_24_ARG2_Arginase	2	0.00625343	0.0114376	0.584555	DeCODE	P78540	Chen et al.	bilirubin (z,z)	HMDB0000054	ENSG00000081181	ARG2	FALSE
115590	MR-IVW LD	GCST90200704	bilirubin (z,z)	17789_1_QPRT_NADC	17789_1_QPRT_NADC	2	-0.00749226	0.0114377	0.512434	DeCODE	Q15274	Chen et al.	bilirubin (z,z)	HMDB0000054	ENSG00000103485	QPRT	FALSE
115591	MR-IVW LD	GCST90200704	bilirubin (z,z)	17792_158_ALDH5A1_SSDH	17792_158_ALDH5A1_SSDH	2	0.0101131	0.0114376	0.376591	DeCODE	P51649	Chen et al.	bilirubin (z,z)	HMDB0000054	ENSG00000112294	ALDH5A1	FALSE
115592	MR-IVW LD	GCST90200704	bilirubin (z,z)	17814_8_BPNT1_BPNT1	17814_8_BPNT1_BPNT1	2	-0.00351648	0.0114377	0.758504	DeCODE	O95861	Chen et al.	bilirubin (z,z)	HMDB0000054	ENSG00000162813	BPNT1	FALSE
115593	MR-IVW LD	GCST90200704	bilirubin (z,z)	17822_57_RERG_RERG	17822_57_RERG_RERG	2	0.00361894	0.0114377	0.751695	DeCODE	Q96A58	Chen et al.	bilirubin (z,z)	HMDB0000054	ENSG00000134533	RERG	FALSE
115594	MR-IVW LD	GCST90200704	bilirubin (z,z)	17843_30_PPCS_PPCS	17843_30_PPCS_PPCS	2	-0.00510181	0.0114377	0.65556	DeCODE	Q9HAB8	Chen et al.	bilirubin (z,z)	HMDB0000054	ENSG00000127125	PPCS	FALSE
115595	MR-IVW LD	GCST90200704	bilirubin (z,z)	17857_6_ACADL_ACADL	17857_6_ACADL_ACADL	2	0.0104364	0.0114374	0.361514	DeCODE	P28330	Chen et al.	bilirubin (z,z)	HMDB0000054	ENSG00000115361	ACADL	FALSE
115596	MR-IVW LD	GCST90200704	bilirubin (z,z)	18170_46_PYCR1_P5CR1	18170_46_PYCR1_P5CR1	2	0.00770519	0.0114376	0.500518	DeCODE	P32322	Chen et al.	bilirubin (z,z)	HMDB0000054	ENSG00000183010	PYCR1	FALSE
115597	MR-IVW LD	GCST90200704	bilirubin (z,z)	18178_13_SARS_SYSC	18178_13_SARS_SYSC	2	0.00172776	0.0114374	0.879927	DeCODE	P49591	Chen et al.	bilirubin (z,z)	HMDB0000054	ENSG00000031698	SARS	FALSE
115598	MR-IVW LD	GCST90200704	bilirubin (z,z)	18179_56_SMS_SPSY	18179_56_SMS_SPSY	2	0.00559137	0.0114376	0.624942	DeCODE	P52788	Chen et al.	bilirubin (z,z)	HMDB0000054	ENSG00000102172	SMS	FALSE
115599	MR-IVW LD	GCST90200704	bilirubin (z,z)	18184_28_GMPS_GUAA	18184_28_GMPS_GUAA	2	0.00575075	0.0114377	0.615113	DeCODE	P49915	Chen et al.	bilirubin (z,z)	HMDB0000054	ENSG00000163655	GMPS	FALSE
115600	MR-IVW LD	GCST90200704	bilirubin (z,z)	18186_15_TARS_SYTC	18186_15_TARS_SYTC	2	-0.00564796	0.0114377	0.621446	DeCODE	P26639	Chen et al.	bilirubin (z,z)	HMDB0000054	ENSG00000113407	TARS	FALSE
115601	MR-IVW LD	GCST90200704	bilirubin (z,z)	18187_16_ASPA_ACY2	18187_16_ASPA_ACY2	2	0.0056933	0.0114376	0.618644	DeCODE	P45381	Chen et al.	bilirubin (z,z)	HMDB0000054	ENSG00000108381	ASPA	FALSE
115602	MR-IVW LD	GCST90200704	bilirubin (z,z)	18188_12_GATM_GATM	18188_12_GATM_GATM	2	0.0223905	0.0114373	0.0502692	DeCODE	P50440	Chen et al.	bilirubin (z,z)	HMDB0000054	ENSG00000171766	GATM	FALSE
115603	MR-IVW LD	GCST90200704	bilirubin (z,z)	18197_97_CKMT2_KCRS	18197_97_CKMT2_KCRS	2	0.0148959	0.0114371	0.192775	DeCODE	P17540	Chen et al.	bilirubin (z,z)	HMDB0000054	ENSG00000131730	CKMT2	FALSE
115604	MR-IVW LD	GCST90200704	bilirubin (z,z)	18232_42_PIP4K2B_PI42B	18232_42_PIP4K2B_PI42B	2	-0.00251106	0.0114377	0.826228	DeCODE	P78356	Chen et al.	bilirubin (z,z)	HMDB0000054	ENSG00000276293	PIP4K2B	FALSE
115605	MR-IVW LD	GCST90200704	bilirubin (z,z)	18297_8_MRAS_RASM	18297_8_MRAS_RASM	2	-0.00403407	0.0114377	0.724314	DeCODE	Q8IXB1	Chen et al.	bilirubin (z,z)	HMDB0000054	ENSG00000077232	DNAJC10	FALSE
115606	MR-IVW LD	GCST90200704	bilirubin (z,z)	18309_18_CS_CISY	18309_18_CS_CISY	2	0.00493821	0.0114377	0.665923	DeCODE	O75390	Chen et al.	bilirubin (z,z)	HMDB0000054	ENSG00000062485	CS	FALSE
115607	MR-IVW LD	GCST90200704	bilirubin (z,z)	18322_15_JMJD6_JMJD6	18322_15_JMJD6_JMJD6	2	0.0122019	0.0114373	0.28604	DeCODE	Q6NYC1	Chen et al.	bilirubin (z,z)	HMDB0000054	ENSG00000070495	JMJD6	FALSE
115608	MR-IVW LD	GCST90200704	bilirubin (z,z)	18324_61_SUOX_SUOX	18324_61_SUOX_SUOX	2	0.0200956	0.0114371	0.0789104	DeCODE	P51687	Chen et al.	bilirubin (z,z)	HMDB0000054	ENSG00000139531	SUOX	FALSE
115609	MR-IVW LD	GCST90200704	bilirubin (z,z)	18328_36_PYCR2_P5CR2	18328_36_PYCR2_P5CR2	2	0.0124757	0.0114374	0.275368	DeCODE	Q96C36	Chen et al.	bilirubin (z,z)	HMDB0000054	ENSG00000143811	PYCR2	FALSE
115610	MR-IVW LD	GCST90200704	bilirubin (z,z)	18329_4_PRPS2_PRPS2	18329_4_PRPS2_PRPS2	2	0.00258712	0.0114377	0.821052	DeCODE	P11908	Chen et al.	bilirubin (z,z)	HMDB0000054	ENSG00000101911	PRPS2	FALSE
115611	MR-IVW LD	GCST90200704	bilirubin (z,z)	18338_26_IDH1_IDH	18338_26_IDH1_IDH	2	0.00144519	0.0114377	0.899452	DeCODE	O75874	Chen et al.	bilirubin (z,z)	HMDB0000054	ENSG00000138413	IDH1	FALSE
115612	MR-IVW LD	GCST90200704	bilirubin (z,z)	18342_2_PSAT1_SERC	18342_2_PSAT1_SERC	2	0.0262492	0.011437	0.0217262	DeCODE	Q9Y617	Chen et al.	bilirubin (z,z)	HMDB0000054	ENSG00000135069	PSAT1	FALSE
115613	MR-IVW LD	GCST90200704	bilirubin (z,z)	18382_109_COMT_Catechol_O_methyltransferase	18382_109_COMT_Catechol_O_methyltransferase	2	-0.0142151	0.0114376	0.213927	DeCODE	P21964	Chen et al.	bilirubin (z,z)	HMDB0000054	ENSG00000093010	COMT	FALSE
115614	MR-IVW LD	GCST90200704	bilirubin (z,z)	18398_1_AKR1D1_AK1D1	18398_1_AKR1D1_AK1D1	2	0.0185466	0.0114372	0.104887	DeCODE	P51857	Chen et al.	bilirubin (z,z)	HMDB0000054	ENSG00000122787	AKR1D1	FALSE
115615	MR-IVW LD	GCST90200704	bilirubin (z,z)	18401_18_ALKBH3_ALKB3	18401_18_ALKBH3_ALKB3	2	-0.0163453	0.0114376	0.152982	DeCODE	Q96Q83	Chen et al.	bilirubin (z,z)	HMDB0000054	ENSG00000166199	ALKBH3	FALSE
115616	MR-IVW LD	GCST90200704	bilirubin (z,z)	18403_25_AMPD2_AMPD2	18403_25_AMPD2_AMPD2	2	-0.00274254	0.0114377	0.8105	DeCODE	Q01433	Chen et al.	bilirubin (z,z)	HMDB0000054	ENSG00000116337	AMPD2	FALSE
115617	MR-IVW LD	GCST90200704	bilirubin (z,z)	18422_41_MVD_ERG19	18422_41_MVD_ERG19	2	-0.00539393	0.0114376	0.637216	DeCODE	P53602	Chen et al.	bilirubin (z,z)	HMDB0000054	ENSG00000167508	MVD	FALSE
115618	MR-IVW LD	GCST90200704	bilirubin (z,z)	18432_32_RALB_RALB	18432_32_RALB_RALB	2	0.00533526	0.0114375	0.640877	DeCODE	P11234	Chen et al.	bilirubin (z,z)	HMDB0000054	ENSG00000144118	RALB	FALSE
115619	MR-IVW LD	GCST90200704	bilirubin (z,z)	18900_37_HRAS_H_ras__WT_	18900_37_HRAS_H_ras__WT_	2	0.0167908	0.0114372	0.14208	DeCODE	P01112	Chen et al.	bilirubin (z,z)	HMDB0000054	ENSG00000174775	HRAS	FALSE
115620	MR-IVW LD	GCST90200704	bilirubin (z,z)	18917_53_AMY2A_Pancreatic_alpha_amylase	18917_53_AMY2A_Pancreatic_alpha_amylase	2	-0.0127025	0.0114376	0.266746	DeCODE	P04746	Chen et al.	bilirubin (z,z)	HMDB0000054	ENSG00000243480	AMY2A	FALSE
115621	MR-IVW LD	GCST90200704	bilirubin (z,z)	19114_8_TK2_KITM	19114_8_TK2_KITM	2	-0.00820783	0.0114377	0.472996	DeCODE	O00142	Chen et al.	bilirubin (z,z)	HMDB0000054	ENSG00000166548	TK2	FALSE
115622	MR-IVW LD	GCST90200704	bilirubin (z,z)	19207_119_ADK_ADK	19207_119_ADK_ADK	2	-0.0240404	0.0114374	0.0355603	DeCODE	P55263	Chen et al.	bilirubin (z,z)	HMDB0000054	ENSG00000156110	ADK	FALSE
115623	MR-IVW LD	GCST90200704	bilirubin (z,z)	19222_124_RAB5B_RAB5B	19222_124_RAB5B_RAB5B	2	0.00130877	0.0114377	0.9089	DeCODE	P61020	Chen et al.	bilirubin (z,z)	HMDB0000054	ENSG00000111540	RAB5B	FALSE
115624	MR-IVW LD	GCST90200704	bilirubin (z,z)	19223_6_RAB1A_RAB1A	19223_6_RAB1A_RAB1A	2	0.0088842	0.0114375	0.437299	DeCODE	P62820	Chen et al.	bilirubin (z,z)	HMDB0000054	ENSG00000138069	RAB1A	FALSE
115625	MR-IVW LD	GCST90200704	bilirubin (z,z)	19239_5_ARF1_ARF1	19239_5_ARF1_ARF1	2	0.0123021	0.0114373	0.282103	DeCODE	P84077	Chen et al.	bilirubin (z,z)	HMDB0000054	ENSG00000143761	ARF1	FALSE
115626	MR-IVW LD	GCST90200704	bilirubin (z,z)	19249_18_KARS_SYK	19249_18_KARS_SYK	2	-0.00151467	0.0114377	0.894646	DeCODE	Q15046	Chen et al.	bilirubin (z,z)	HMDB0000054	ENSG00000065427	KARS	FALSE
115627	MR-IVW LD	GCST90200704	bilirubin (z,z)	19253_82_RAB2B_RAB2B	19253_82_RAB2B_RAB2B	2	0.00201222	0.0114377	0.86035	DeCODE	Q8WUD1	Chen et al.	bilirubin (z,z)	HMDB0000054	ENSG00000129472	RAB2B	FALSE
115628	MR-IVW LD	GCST90200704	bilirubin (z,z)	19254_125_GMPR_GMPR1	19254_125_GMPR_GMPR1	2	-0.0104773	0.0114376	0.359649	DeCODE	P36959	Chen et al.	bilirubin (z,z)	HMDB0000054	ENSG00000137198	GMPR	FALSE
115629	MR-IVW LD	GCST90200704	bilirubin (z,z)	19258_24_GCDH_GCDH	19258_24_GCDH_GCDH	2	0.00585999	0.0114377	0.608412	DeCODE	Q92947	Chen et al.	bilirubin (z,z)	HMDB0000054	ENSG00000105607	GCDH	FALSE
115630	MR-IVW LD	GCST90200704	bilirubin (z,z)	19262_219_ACADVL_ACADV	19262_219_ACADVL_ACADV	2	0.00641064	0.0114377	0.575148	DeCODE	P49748	Chen et al.	bilirubin (z,z)	HMDB0000054	ENSG00000072778	ACADVL	FALSE
115631	MR-IVW LD	GCST90200704	bilirubin (z,z)	19270_26_YARS_SYYC	19270_26_YARS_SYYC	2	-0.00453398	0.0112882	0.687936	DeCODE	P54577	Chen et al.	bilirubin (z,z)	HMDB0000054	ENSG00000134684	YARS	FALSE
115632	MR-IVW LD	GCST90200704	bilirubin (z,z)	19278_19_RAB1B_RAB1B	19278_19_RAB1B_RAB1B	2	0.000616131	0.0114377	0.95704	DeCODE	Q9H0U4	Chen et al.	bilirubin (z,z)	HMDB0000054	ENSG00000174903	RAB1B	FALSE
115633	MR-IVW LD	GCST90200704	bilirubin (z,z)	19365_11_BCAT2_BCAT2	19365_11_BCAT2_BCAT2	2	0.00442648	0.0114376	0.698749	DeCODE	O15382	Chen et al.	bilirubin (z,z)	HMDB0000054	ENSG00000105552	BCAT2	FALSE
115634	MR-IVW LD	GCST90200704	bilirubin (z,z)	19376_74_NNMT_NNMT	19376_74_NNMT_NNMT	2	0.00850297	0.0114374	0.457216	DeCODE	P40261	Chen et al.	bilirubin (z,z)	HMDB0000054	ENSG00000166741	NNMT	FALSE
115635	MR-IVW LD	GCST90200704	bilirubin (z,z)	19446_1_GMPR2_GMPR2	19446_1_GMPR2_GMPR2	2	-0.00231377	0.0114377	0.839688	DeCODE	Q9P2T1	Chen et al.	bilirubin (z,z)	HMDB0000054	ENSG00000100938	GMPR2	FALSE
115636	MR-IVW LD	GCST90200704	bilirubin (z,z)	19448_104_UPP1_UPP1	19448_104_UPP1_UPP1	2	-0.0146927	0.0114376	0.198936	DeCODE	Q16831	Chen et al.	bilirubin (z,z)	HMDB0000054	ENSG00000183696	UPP1	FALSE
115637	MR-IVW LD	GCST90200704	bilirubin (z,z)	19467_3_RBKS_RBSK	19467_3_RBKS_RBSK	2	0.0128058	0.0114372	0.262858	DeCODE	Q9H477	Chen et al.	bilirubin (z,z)	HMDB0000054	ENSG00000171174	RBKS	FALSE
115638	MR-IVW LD	GCST90200704	bilirubin (z,z)	19483_16_KDSR_KDSR	19483_16_KDSR_KDSR	2	0.00536757	0.0114377	0.638863	DeCODE	Q06136	Chen et al.	bilirubin (z,z)	HMDB0000054	ENSG00000119537	KDSR	FALSE
115639	MR-IVW LD	GCST90200704	bilirubin (z,z)	19496_1_NPL_NPL	19496_1_NPL_NPL	2	0.015268	0.0114372	0.181895	DeCODE	Q9BXD5	Chen et al.	bilirubin (z,z)	HMDB0000054	ENSG00000135838	NPL	FALSE
115640	MR-IVW LD	GCST90200704	bilirubin (z,z)	19504_22_DTYMK_KTHY	19504_22_DTYMK_KTHY	2	-0.00482324	0.0114377	0.673247	DeCODE	P23919	Chen et al.	bilirubin (z,z)	HMDB0000054	ENSG00000168393	DTYMK	FALSE
115641	MR-IVW LD	GCST90200704	bilirubin (z,z)	19506_6_GLYAT_GLYAT	19506_6_GLYAT_GLYAT	2	0.0278578	0.011437	0.0148602	DeCODE	Q6IB77	Chen et al.	bilirubin (z,z)	HMDB0000054	ENSG00000149124	GLYAT	FALSE
115642	MR-IVW LD	GCST90200704	bilirubin (z,z)	19518_12_HK3_HXK3	19518_12_HK3_HXK3	2	0.00440851	0.0114375	0.699909	DeCODE	P52790	Chen et al.	bilirubin (z,z)	HMDB0000054	ENSG00000160883	HK3	FALSE
115643	MR-IVW LD	GCST90200704	bilirubin (z,z)	2622_18_HMOX2_HO_2	2622_18_HMOX2_HO_2	2	0.00475613	0.0114375	0.67753	DeCODE	P30519	Chen et al.	bilirubin (z,z)	HMDB0000054	ENSG00000103415	HMOX2	FALSE
115644	MR-IVW LD	GCST90200704	bilirubin (z,z)	2642_4_PAFAH1B2_PAFAH_beta_subunit	2642_4_PAFAH1B2_PAFAH_beta_subunit	2	-0.00890469	0.0114377	0.436251	DeCODE	P68402	Chen et al.	bilirubin (z,z)	HMDB0000054	ENSG00000168092	PAFAH1B2	FALSE
115645	MR-IVW LD	GCST90200704	bilirubin (z,z)	2870_29_RAC1_RAC1	2870_29_RAC1_RAC1	2	-0.00202492	0.0116756	0.862312	DeCODE	P63000	Chen et al.	bilirubin (z,z)	HMDB0000054	ENSG00000136238	RAC1	FALSE
115646	MR-IVW LD	GCST90200704	bilirubin (z,z)	2943_5_CYP3A4_Cytochrome_P450_3A4	2943_5_CYP3A4_Cytochrome_P450_3A4	2	0.00953115	0.0114376	0.404666	DeCODE	P08684	Chen et al.	bilirubin (z,z)	HMDB0000054	ENSG00000160868	CYP3A4	FALSE
115647	MR-IVW LD	GCST90200704	bilirubin (z,z)	2991_9_IL1R1_IL_1_sRI	2991_9_IL1R1_IL_1_sRI	2	-0.00508216	0.0114377	0.6568	DeCODE	P14778	Chen et al.	bilirubin (z,z)	HMDB0000054	ENSG00000115594	IL1R1	FALSE
115648	MR-IVW LD	GCST90200704	bilirubin (z,z)	2993_1_IL18RAP_IL_18_Rb	2993_1_IL18RAP_IL_18_Rb	2	-0.000737357	0.0114377	0.948598	DeCODE	O95256	Chen et al.	bilirubin (z,z)	HMDB0000054	ENSG00000115607	IL18RAP	FALSE
115649	MR-IVW LD	GCST90200704	bilirubin (z,z)	2994_71_IL1RL2_IL_1Rrp2	2994_71_IL1RL2_IL_1Rrp2	2	0.000990997	0.0114377	0.930955	DeCODE	Q9HB29	Chen et al.	bilirubin (z,z)	HMDB0000054	ENSG00000115598	IL1RL2	FALSE
115650	MR-IVW LD	GCST90200704	bilirubin (z,z)	3182_38_ENTPD1_CD39	3182_38_ENTPD1_CD39	2	0.0050148	0.0114377	0.661063	DeCODE	P49961	Chen et al.	bilirubin (z,z)	HMDB0000054	ENSG00000138185	ENTPD1	FALSE
115651	MR-IVW LD	GCST90200704	bilirubin (z,z)	3192_3_CNDP2_Glutamate_carboxypeptidase	3192_3_CNDP2_Glutamate_carboxypeptidase	2	0.00765567	0.0114376	0.503277	DeCODE	Q96KP4	Chen et al.	bilirubin (z,z)	HMDB0000054	ENSG00000133313	CNDP2	FALSE
115652	MR-IVW LD	GCST90200704	bilirubin (z,z)	3232_28_ACP5_TrATPase	3232_28_ACP5_TrATPase	2	-0.012953	0.0114376	0.257427	DeCODE	P13686	Chen et al.	bilirubin (z,z)	HMDB0000054	ENSG00000102575	ACP5	FALSE
115653	MR-IVW LD	GCST90200704	bilirubin (z,z)	3343_1_ACY1_Aminoacylase_1	3343_1_ACY1_Aminoacylase_1	2	0.0256321	0.0114367	0.0250127	DeCODE	Q03154	Chen et al.	bilirubin (z,z)	HMDB0000054	ENSG00000114786	ACY1	FALSE
115654	MR-IVW LD	GCST90200704	bilirubin (z,z)	3583_54_ARSA_Arylsulfatase_A	3583_54_ARSA_Arylsulfatase_A	2	0.0113901	0.0114375	0.319319	DeCODE	P15289	Chen et al.	bilirubin (z,z)	HMDB0000054	ENSG00000100299	ARSA	FALSE
115655	MR-IVW LD	GCST90200704	bilirubin (z,z)	3761_4_PTGS2_COX_2	3761_4_PTGS2_COX_2	2	0.00151864	0.0114376	0.894371	DeCODE	P35354	Chen et al.	bilirubin (z,z)	HMDB0000054	ENSG00000073756	PTGS2	FALSE
115656	MR-IVW LD	GCST90200704	bilirubin (z,z)	3800_71_CKB_CK_BB	3800_71_CKB_CK_BB	2	-0.00813987	0.0114377	0.476669	DeCODE	P12277	Chen et al.	bilirubin (z,z)	HMDB0000054	ENSG00000166165	CKB	FALSE
115657	MR-IVW LD	GCST90200704	bilirubin (z,z)	3848_14_GAPDH_GAPDH__liver	3848_14_GAPDH_GAPDH__liver	2	-0.00204831	0.0116756	0.860737	DeCODE	P04406	Chen et al.	bilirubin (z,z)	HMDB0000054	ENSG00000111640	GAPDH	FALSE
115658	MR-IVW LD	GCST90200704	bilirubin (z,z)	3890_8_LDHB_LDH_H_1	3890_8_LDHB_LDH_H_1	2	-0.00181219	0.0116756	0.876655	DeCODE	P07195	Chen et al.	bilirubin (z,z)	HMDB0000054	ENSG00000111716	LDHB	FALSE
115659	MR-IVW LD	GCST90200704	bilirubin (z,z)	4234_8_IL1RL1_IL_1_R4	4234_8_IL1RL1_IL_1_R4	2	0.0154971	0.0114431	0.175648	DeCODE	Q01638	Chen et al.	bilirubin (z,z)	HMDB0000054	ENSG00000115602	IL1RL1	FALSE
115660	MR-IVW LD	GCST90200704	bilirubin (z,z)	4294_16_SPHK1_Sphingosine_kinase_1	4294_16_SPHK1_Sphingosine_kinase_1	2	-0.00435851	0.0114377	0.703155	DeCODE	Q9NYA1	Chen et al.	bilirubin (z,z)	HMDB0000054	ENSG00000176170	SPHK1	FALSE
115661	MR-IVW LD	GCST90200704	bilirubin (z,z)	4301_58_TK1_Thymidine_kinase	4301_58_TK1_Thymidine_kinase	2	0.00562335	0.0114377	0.622966	DeCODE	P04183	Chen et al.	bilirubin (z,z)	HMDB0000054	ENSG00000167900	TK1	FALSE
115662	MR-IVW LD	GCST90200704	bilirubin (z,z)	4435_66_ENPP7_ENPP7	4435_66_ENPP7_ENPP7	2	0.0191499	0.0114372	0.0940605	DeCODE	Q6UWV6	Chen et al.	bilirubin (z,z)	HMDB0000054	ENSG00000182156	ENPP7	FALSE
115663	MR-IVW LD	GCST90200704	bilirubin (z,z)	4436_1_ENTPD3_ENTP3	4436_1_ENTPD3_ENTP3	2	0.00348437	0.0114377	0.760641	DeCODE	O75355	Chen et al.	bilirubin (z,z)	HMDB0000054	ENSG00000168032	ENTPD3	FALSE
115664	MR-IVW LD	GCST90200704	bilirubin (z,z)	4437_56_ENTPD5_ENTP5	4437_56_ENTPD5_ENTP5	2	0.0525381	0.0114347	4.33568e-06	DeCODE	O75356	Chen et al.	bilirubin (z,z)	HMDB0000054	ENSG00000187097	ENTPD5	FALSE
115665	MR-IVW LD	GCST90200704	bilirubin (z,z)	4468_21_SPHK2_SPHK2	4468_21_SPHK2_SPHK2	2	0.00814812	0.0114375	0.476215	DeCODE	Q9NRA0	Chen et al.	bilirubin (z,z)	HMDB0000054	ENSG00000063176	SPHK2	FALSE
115666	MR-IVW LD	GCST90200704	bilirubin (z,z)	4535_50_BST1_BST1	4535_50_BST1_BST1	2	-0.0137127	0.0114376	0.23056	DeCODE	Q10588	Chen et al.	bilirubin (z,z)	HMDB0000054	ENSG00000109743	BST1	FALSE
115667	MR-IVW LD	GCST90200704	bilirubin (z,z)	4559_64_KYNU_KYNU	4559_64_KYNU_KYNU	2	0.0206724	0.0114373	0.0706911	DeCODE	Q16719	Chen et al.	bilirubin (z,z)	HMDB0000054	ENSG00000115919	KYNU	FALSE
115668	MR-IVW LD	GCST90200704	bilirubin (z,z)	4965_27_ATP5B_ATP_synthase_beta_chain	4965_27_ATP5B_ATP_synthase_beta_chain	2	0.00199662	0.0114377	0.861421	DeCODE	P06576	Chen et al.	bilirubin (z,z)	HMDB0000054	ENSG00000110955	ATP5B	FALSE
115669	MR-IVW LD	GCST90200704	bilirubin (z,z)	5011_11_NAMPT_PBEF	5011_11_NAMPT_PBEF	2	0.0287206	0.0114362	0.0120263	DeCODE	P43490	Chen et al.	bilirubin (z,z)	HMDB0000054	ENSG00000105835	NAMPT	FALSE
115670	MR-IVW LD	GCST90200704	bilirubin (z,z)	5015_15_PLA2G7_PAFAH	5015_15_PLA2G7_PAFAH	2	0.0264779	0.0114343	0.0205775	DeCODE	Q13093	Chen et al.	bilirubin (z,z)	HMDB0000054	ENSG00000146070	PLA2G7	FALSE
115671	MR-IVW LD	GCST90200704	bilirubin (z,z)	5020_50_PGK1_phosphoglycerate_kinase_1	5020_50_PGK1_phosphoglycerate_kinase_1	2	0.00576694	0.0114376	0.614115	DeCODE	P00558	Chen et al.	bilirubin (z,z)	HMDB0000054	ENSG00000102144	PGK1	FALSE
115672	MR-IVW LD	GCST90200704	bilirubin (z,z)	5030_52_SIRT2_SIRT2	5030_52_SIRT2_SIRT2	2	0.00443666	0.0114376	0.69809	DeCODE	Q8IXJ6	Chen et al.	bilirubin (z,z)	HMDB0000054	ENSG00000068903	SIRT2	FALSE
115673	MR-IVW LD	GCST90200704	bilirubin (z,z)	5082_51_IL1RAPL2_IL_1_sR9	5082_51_IL1RAPL2_IL_1_sR9	2	-0.00247386	0.0114377	0.828762	DeCODE	Q9NP60	Chen et al.	bilirubin (z,z)	HMDB0000054	ENSG00000189108	IL1RAPL2	FALSE
115674	MR-IVW LD	GCST90200704	bilirubin (z,z)	5229_90_IMPDH1_IMDH1	5229_90_IMPDH1_IMDH1	2	-0.0074768	0.0114377	0.513305	DeCODE	P20839	Chen et al.	bilirubin (z,z)	HMDB0000054	ENSG00000106348	IMPDH1	FALSE
115675	MR-IVW LD	GCST90200704	bilirubin (z,z)	5250_53_IMPDH2_IMDH2	5250_53_IMPDH2_IMDH2	2	-0.000636607	0.0114377	0.955614	DeCODE	P12268	Chen et al.	bilirubin (z,z)	HMDB0000054	ENSG00000178035	IMPDH2	FALSE
115676	MR-IVW LD	GCST90200704	bilirubin (z,z)	5456_59_CNDP1_CNDP1	5456_59_CNDP1_CNDP1	2	0.00709295	0.0114375	0.53516	DeCODE	Q96KN2	Chen et al.	bilirubin (z,z)	HMDB0000054	ENSG00000150656	CNDP1	FALSE
115677	MR-IVW LD	GCST90200704	bilirubin (z,z)	5478_50_FOLH1_PSMA	5478_50_FOLH1_PSMA	2	0.0165497	0.0114374	0.147902	DeCODE	Q04609	Chen et al.	bilirubin (z,z)	HMDB0000054	ENSG00000086205	FOLH1	FALSE
115678	MR-IVW LD	GCST90200704	bilirubin (z,z)	5620_13_PAM_AMD	5620_13_PAM_AMD	2	-0.0112147	0.0114377	0.326838	DeCODE	P19021	Chen et al.	bilirubin (z,z)	HMDB0000054	ENSG00000145730	PAM	FALSE
115679	MR-IVW LD	GCST90200704	bilirubin (z,z)	5742_14_ACP6_PPA6	5742_14_ACP6_PPA6	2	0.000246334	0.0114377	0.982817	DeCODE	Q9NPH0	Chen et al.	bilirubin (z,z)	HMDB0000054	ENSG00000162836	ACP6	FALSE
115680	MR-IVW LD	GCST90200704	bilirubin (z,z)	5843_60_EHMT2_NG36	5843_60_EHMT2_NG36	2	0.0113692	0.0114376	0.320213	DeCODE	Q96KQ7	Chen et al.	bilirubin (z,z)	HMDB0000054	ENSG00000204371	EHMT2	FALSE
115681	MR-IVW LD	GCST90200704	bilirubin (z,z)	5867_60_ARG1_ARGI1	5867_60_ARG1_ARGI1	2	0.00177173	0.0114377	0.876898	DeCODE	P05089	Chen et al.	bilirubin (z,z)	HMDB0000054	ENSG00000118520	ARG1	FALSE
115682	MR-IVW LD	GCST90200704	bilirubin (z,z)	5909_51_NME1_Nucleoside_diphosphate_kinase_A	5909_51_NME1_Nucleoside_diphosphate_kinase_A	2	0.00087046	0.0114377	0.939336	DeCODE	P15531	Chen et al.	bilirubin (z,z)	HMDB0000054	ENSG00000239672	NME1	FALSE
115683	MR-IVW LD	GCST90200704	bilirubin (z,z)	6077_63_CECR1_CECR1	6077_63_CECR1_CECR1	2	-0.0184055	0.0114376	0.10757	DeCODE	Q9NZK5	Chen et al.	bilirubin (z,z)	HMDB0000054	ENSG00000093072	CECR1	FALSE
115684	MR-IVW LD	GCST90200704	bilirubin (z,z)	6221_1_ADPGK_ADPGK	6221_1_ADPGK_ADPGK	2	-0.0101189	0.0114377	0.376322	DeCODE	Q9BRR6	Chen et al.	bilirubin (z,z)	HMDB0000054	ENSG00000159322	ADPGK	FALSE
115685	MR-IVW LD	GCST90200704	bilirubin (z,z)	6431_68_PCYOX1_PCYOX	6431_68_PCYOX1_PCYOX	2	0.00290073	0.0114377	0.799796	DeCODE	Q9UHG3	Chen et al.	bilirubin (z,z)	HMDB0000054	ENSG00000116005	PCYOX1	FALSE
115686	MR-IVW LD	GCST90200704	bilirubin (z,z)	6434_18_AOC2_Amine_oxidase	6434_18_AOC2_Amine_oxidase	2	-0.0156182	0.0114377	0.172093	DeCODE	O75106	Chen et al.	bilirubin (z,z)	HMDB0000054	ENSG00000131480	AOC2	FALSE
115687	MR-IVW LD	GCST90200704	bilirubin (z,z)	6480_1_CANT1_CANT1	6480_1_CANT1_CANT1	2	-0.0136081	0.0114376	0.234138	DeCODE	Q8WVQ1	Chen et al.	bilirubin (z,z)	HMDB0000054	ENSG00000171302	CANT1	FALSE
115688	MR-IVW LD	GCST90200704	bilirubin (z,z)	6706_18_ALPPL2_PPBN	6706_18_ALPPL2_PPBN	2	-0.0196866	0.0114373	0.0852021	DeCODE	P10696	Chen et al.	bilirubin (z,z)	HMDB0000054	ENSG00000163286	ALPPL2	FALSE
115689	MR-IVW LD	GCST90200704	bilirubin (z,z)	6715_63_ALPPL2_PPBN	6715_63_ALPPL2_PPBN	2	-0.030714	0.0114369	0.0072415	DeCODE	P10696	Chen et al.	bilirubin (z,z)	HMDB0000054	ENSG00000163286	ALPPL2	FALSE
115690	MR-IVW LD	GCST90200704	bilirubin (z,z)	6923_1_PLOD2_PLOD2	6923_1_PLOD2_PLOD2	2	0.000918047	0.0114377	0.936027	DeCODE	O00469	Chen et al.	bilirubin (z,z)	HMDB0000054	ENSG00000152952	PLOD2	FALSE
115691	MR-IVW LD	GCST90200704	bilirubin (z,z)	6998_106_ASPH_HAAH	6998_106_ASPH_HAAH	2	-0.00323151	0.0114377	0.777536	DeCODE	Q12797	Chen et al.	bilirubin (z,z)	HMDB0000054	ENSG00000198363	ASPH	FALSE
115692	MR-IVW LD	GCST90200704	bilirubin (z,z)	7137_8_MSRA_MSRA	7137_8_MSRA_MSRA	2	0.00556751	0.0114375	0.626416	DeCODE	Q9UJ68	Chen et al.	bilirubin (z,z)	HMDB0000054	ENSG00000175806	MSRA	FALSE
115693	MR-IVW LD	GCST90200704	bilirubin (z,z)	7206_20_FBP1_F16P1	7206_20_FBP1_F16P1	2	0.0393839	0.0114362	0.000573612	DeCODE	P09467	Chen et al.	bilirubin (z,z)	HMDB0000054	ENSG00000165140	FBP1	FALSE
115694	MR-IVW LD	GCST90200704	bilirubin (z,z)	7267_2_SPTLC2_LCB2	7267_2_SPTLC2_LCB2	2	0.000938889	0.0114377	0.934577	DeCODE	O15270	Chen et al.	bilirubin (z,z)	HMDB0000054	ENSG00000100596	SPTLC2	FALSE
115695	MR-IVW LD	GCST90200704	bilirubin (z,z)	7761_125_CHKB_CHKB	7761_125_CHKB_CHKB	2	0.00433887	0.0114376	0.704427	DeCODE	Q9Y259	Chen et al.	bilirubin (z,z)	HMDB0000054	ENSG00000100288	CHKB	FALSE
115696	MR-IVW LD	GCST90200704	bilirubin (z,z)	7824_88_MSRB3_MSRB3	7824_88_MSRB3_MSRB3	2	-0.0161576	0.0114376	0.15775	DeCODE	Q8IXL7	Chen et al.	bilirubin (z,z)	HMDB0000054	ENSG00000174099	MSRB3	FALSE
115697	MR-IVW LD	GCST90200704	bilirubin (z,z)	7825_7_ABHD12_ABD12	7825_7_ABHD12_ABD12	2	-0.00740785	0.0114377	0.517198	DeCODE	Q8N2K0	Chen et al.	bilirubin (z,z)	HMDB0000054	ENSG00000100997	ABHD12	FALSE
115698	MR-IVW LD	GCST90200704	bilirubin (z,z)	7879_12_CYP3A4_Cytochrome_P450_3A4	7879_12_CYP3A4_Cytochrome_P450_3A4	2	-0.00421023	0.0114377	0.712798	DeCODE	P08684	Chen et al.	bilirubin (z,z)	HMDB0000054	ENSG00000160868	CYP3A4	FALSE
115699	MR-IVW LD	GCST90200704	bilirubin (z,z)	7886_26_SPTLC1_SPTC1	7886_26_SPTLC1_SPTC1	2	-0.00428474	0.0114377	0.707946	DeCODE	O15269	Chen et al.	bilirubin (z,z)	HMDB0000054	ENSG00000090054	SPTLC1	FALSE
115700	MR-IVW LD	GCST90200704	bilirubin (z,z)	7986_98_NAALAD2_NALD2	7986_98_NAALAD2_NALD2	2	0.00873368	0.0114377	0.445113	DeCODE	Q9Y3Q0	Chen et al.	bilirubin (z,z)	HMDB0000054	ENSG00000077616	NAALAD2	FALSE
115701	MR-IVW LD	GCST90200704	bilirubin (z,z)	7999_23_ENTPD1_CD39	7999_23_ENTPD1_CD39	2	-0.0209496	0.0114374	0.0670009	DeCODE	P49961	Chen et al.	bilirubin (z,z)	HMDB0000054	ENSG00000138185	ENTPD1	FALSE
115702	MR-IVW LD	GCST90200704	bilirubin (z,z)	8004_15_GAPDHS_G3PT	8004_15_GAPDHS_G3PT	2	0.0140084	0.0114373	0.220648	DeCODE	O14556	Chen et al.	bilirubin (z,z)	HMDB0000054	ENSG00000105679	GAPDHS	FALSE
115703	MR-IVW LD	GCST90200704	bilirubin (z,z)	8011_96_PAPL_PAPL	8011_96_PAPL_PAPL	2	-3.19622e-05	0.0114377	0.99777	DeCODE	Q6ZNF0	Chen et al.	bilirubin (z,z)	HMDB0000054	ENSG00000183760	ACP7	FALSE
115704	MR-IVW LD	GCST90200704	bilirubin (z,z)	8269_327_ARSK_ARSK	8269_327_ARSK_ARSK	2	0.00113337	0.0114377	0.921066	DeCODE	Q6UWY0	Chen et al.	bilirubin (z,z)	HMDB0000054	ENSG00000164291	ARSK	FALSE
115705	MR-IVW LD	GCST90200704	bilirubin (z,z)	8325_37_ADH4_ADH4	8325_37_ADH4_ADH4	2	0.0300164	0.0114368	0.00867638	DeCODE	P08319	Chen et al.	bilirubin (z,z)	HMDB0000054	ENSG00000198099	ADH4	FALSE
115706	MR-IVW LD	GCST90200704	bilirubin (z,z)	8328_9_ETNK1_EKI1	8328_9_ETNK1_EKI1	2	-0.00956281	0.0114377	0.403111	DeCODE	Q9HBU6	Chen et al.	bilirubin (z,z)	HMDB0000054	ENSG00000139163	ETNK1	FALSE
115707	MR-IVW LD	GCST90200704	bilirubin (z,z)	8396_42_FAAH2_FAAH2	8396_42_FAAH2_FAAH2	2	0.0111045	0.0114374	0.331601	DeCODE	Q6GMR7	Chen et al.	bilirubin (z,z)	HMDB0000054	ENSG00000165591	FAAH2	FALSE
115708	MR-IVW LD	GCST90200704	bilirubin (z,z)	8569_147_ARL8B_ARL8B	8569_147_ARL8B_ARL8B	2	-0.000478999	0.0114375	0.966595	DeCODE	Q9NVJ2	Chen et al.	bilirubin (z,z)	HMDB0000054	ENSG00000134108	ARL8B	FALSE
115709	MR-IVW LD	GCST90200704	bilirubin (z,z)	8932_1_ENTPD6_ENTP6	8932_1_ENTPD6_ENTP6	2	0.0277414	0.0114365	0.0152795	DeCODE	O75354	Chen et al.	bilirubin (z,z)	HMDB0000054	ENSG00000197586	ENTPD6	FALSE
115710	MR-IVW LD	GCST90200704	bilirubin (z,z)	9000_177_SLC3A1_SLC31	9000_177_SLC3A1_SLC31	2	0.000530775	0.0114377	0.962987	DeCODE	Q07837	Chen et al.	bilirubin (z,z)	HMDB0000054	ENSG00000138079	SLC3A1	FALSE
115711	MR-IVW LD	GCST90200704	bilirubin (z,z)	9045_3_SLC27A2_S27A2	9045_3_SLC27A2_S27A2	2	-0.00221869	0.0114376	0.84619	DeCODE	O14975	Chen et al.	bilirubin (z,z)	HMDB0000054	ENSG00000140284	SLC27A2	FALSE
115712	MR-IVW LD	GCST90200704	bilirubin (z,z)	9231_23_IMPAD1_IMPA3	9231_23_IMPAD1_IMPA3	2	-0.0119497	0.0114377	0.29613	DeCODE	Q9NX62	Chen et al.	bilirubin (z,z)	HMDB0000054	ENSG00000104331	IMPAD1	FALSE
115713	MR-IVW LD	GCST90200704	bilirubin (z,z)	9237_54_ACP2_Lysosomal_acid_phosphatase	9237_54_ACP2_Lysosomal_acid_phosphatase	2	-0.00730613	0.0114377	0.522968	DeCODE	P11117	Chen et al.	bilirubin (z,z)	HMDB0000054	ENSG00000134575	ACP2	FALSE
115714	MR-IVW LD	GCST90200704	bilirubin (z,z)	9244_27_PPT1_PPT1	9244_27_PPT1_PPT1	2	0.00477325	0.0114376	0.676437	DeCODE	P50897	Chen et al.	bilirubin (z,z)	HMDB0000054	ENSG00000131238	PPT1	FALSE
115715	MR-IVW LD	GCST90200704	bilirubin (z,z)	9385_4_GAA_GAA	9385_4_GAA_GAA	2	0.00609722	0.0114375	0.593973	DeCODE	P10253	Chen et al.	bilirubin (z,z)	HMDB0000054	ENSG00000171298	GAA	FALSE
115716	MR-IVW LD	GCST90200704	bilirubin (z,z)	9482_110_NUDT9_NUDT9	9482_110_NUDT9_NUDT9	2	0.00256227	0.0114376	0.82274	DeCODE	Q9BW91	Chen et al.	bilirubin (z,z)	HMDB0000054	ENSG00000170502	NUDT9	FALSE
115717	MR-IVW LD	GCST90200704	bilirubin (z,z)	9504_19_RAB27A_RB27A	9504_19_RAB27A_RB27A	2	0.00412273	0.0114375	0.718506	DeCODE	P51159	Chen et al.	bilirubin (z,z)	HMDB0000054	ENSG00000069974	RAB27A	FALSE
115718	MR-IVW LD	GCST90200704	bilirubin (z,z)	9518_95_PLA1A_PLA1A	9518_95_PLA1A_PLA1A	2	-0.0138561	0.0114377	0.225726	DeCODE	Q53H76	Chen et al.	bilirubin (z,z)	HMDB0000054	ENSG00000144837	PLA1A	FALSE
115719	MR-IVW LD	GCST90200704	bilirubin (z,z)	9759_13_IDO1_INDO	9759_13_IDO1_INDO	2	0.0100208	0.0114373	0.380948	DeCODE	P14902	Chen et al.	bilirubin (z,z)	HMDB0000054	ENSG00000131203	IDO1	FALSE
115720	MR-IVW LD	GCST90200704	bilirubin (z,z)	9828_86_LDHC_LDHC	9828_86_LDHC_LDHC	2	-0.00666045	0.0114376	0.560346	DeCODE	P07864	Chen et al.	bilirubin (z,z)	HMDB0000054	ENSG00000166796	LDHC	FALSE
115721	MR-IVW LD	GCST90200704	bilirubin (z,z)	9834_62_ADH1B_ADH1B	9834_62_ADH1B_ADH1B	2	0.0113378	0.0114374	0.321544	DeCODE	P00325	Chen et al.	bilirubin (z,z)	HMDB0000054	ENSG00000196616	ADH1B	FALSE
115722	MR-IVW LD	GCST90200704	bilirubin (z,z)	9840_2_CDC42_Cdc42Hs	9840_2_CDC42_Cdc42Hs	2	-0.00759301	0.0114377	0.506781	DeCODE	P60953	Chen et al.	bilirubin (z,z)	HMDB0000054	ENSG00000070831	CDC42	FALSE
115723	MR-IVW LD	GCST90200704	bilirubin (z,z)	9855_10_RHOA_Rho_A	9855_10_RHOA_Rho_A	2	-0.00237905	0.0114377	0.835228	DeCODE	P61586	Chen et al.	bilirubin (z,z)	HMDB0000054	ENSG00000067560	RHOA	FALSE
115724	MR-IVW LD	GCST90200704	bilirubin (z,z)	9856_22_DHPS_DHYS	9856_22_DHPS_DHYS	2	0.00537906	0.0114375	0.638141	DeCODE	P49366	Chen et al.	bilirubin (z,z)	HMDB0000054	ENSG00000095059	DHPS	FALSE
115725	MR-IVW LD	GCST90200704	bilirubin (z,z)	9859_180_SAT1_SSAT_1	9859_180_SAT1_SSAT_1	2	0.000163447	0.0114377	0.988598	DeCODE	P21673	Chen et al.	bilirubin (z,z)	HMDB0000054	ENSG00000130066	SAT1	FALSE
115726	MR-IVW LD	GCST90200704	bilirubin (z,z)	9867_23_FBP2_F16P2	9867_23_FBP2_F16P2	2	0.0128243	0.0114374	0.262176	DeCODE	O00757	Chen et al.	bilirubin (z,z)	HMDB0000054	ENSG00000130957	FBP2	FALSE
115727	MR-IVW LD	GCST90200704	bilirubin (z,z)	9870_17_WARS_SYWC	9870_17_WARS_SYWC	2	0.00296146	0.0114375	0.795694	DeCODE	P23381	Chen et al.	bilirubin (z,z)	HMDB0000054	ENSG00000140105	WARS	FALSE
115728	MR-IVW LD	GCST90200704	bilirubin (z,z)	9880_33_TDO2_T23O	9880_33_TDO2_T23O	2	0.0141894	0.0114376	0.214755	DeCODE	P48775	Chen et al.	bilirubin (z,z)	HMDB0000054	ENSG00000151790	TDO2	FALSE
115729	MR-IVW LD	GCST90200704	bilirubin (z,z)	9885_41_RAP2A_RAP2A	9885_41_RAP2A_RAP2A	2	0.00236147	0.0114377	0.836429	DeCODE	P10114	Chen et al.	bilirubin (z,z)	HMDB0000054	ENSG00000125249	RAP2A	FALSE
115730	MR-IVW LD	GCST90200704	bilirubin (z,z)	9910_9_MTAP_MTAP	9910_9_MTAP_MTAP	2	-0.00318652	0.0114377	0.780553	DeCODE	Q13126	Chen et al.	bilirubin (z,z)	HMDB0000054	ENSG00000099810	MTAP	FALSE
115734	MR-IVW LD	GCST90200704	bilirubin (z,z)	ACADM:P11310:OID31277:v1:Oncology_II	ACADM:P11310:OID31277:v1:Oncology_II	2	0.00566613	0.0117825	0.630592	PPP	P11310	Chen et al.	bilirubin (z,z)	HMDB0000054	ENSG00000117054	ACADM	FALSE
115735	MR-IVW LD	GCST90200704	bilirubin (z,z)	ACHE:P22303:OID30585:v1:Inflammation_II	ACHE:P22303:OID30585:v1:Inflammation_II	2	-0.0201084	0.0118087	0.088596	PPP	P22303	Chen et al.	bilirubin (z,z)	HMDB0000054	ENSG00000087085	ACHE	FALSE
115737	MR-IVW LD	GCST90200704	bilirubin (z,z)	ACOT13:Q9NPJ3:OID31522:v1:Oncology_II	ACOT13:Q9NPJ3:OID31522:v1:Oncology_II	2	0.00394213	0.0117018	0.736206	PPP	Q9NPJ3	Chen et al.	bilirubin (z,z)	HMDB0000054	ENSG00000112304	ACOT13	FALSE
115738	MR-IVW LD	GCST90200704	bilirubin (z,z)	ACOX1:Q15067:OID20124:v1:Cardiometabolic	ACOX1:Q15067:OID20124:v1:Cardiometabolic	2	0.00670314	0.0117197	0.567352	PPP	Q15067	Chen et al.	bilirubin (z,z)	HMDB0000054	ENSG00000161533	ACOX1	FALSE
115741	MR-IVW LD	GCST90200704	bilirubin (z,z)	ACP5:P13686:OID20314:v1:Cardiometabolic	ACP5:P13686:OID20314:v1:Cardiometabolic	2	0.0126323	0.0116842	0.279636	PPP	P13686	Chen et al.	bilirubin (z,z)	HMDB0000054	ENSG00000102575	ACP5	FALSE
115742	MR-IVW LD	GCST90200704	bilirubin (z,z)	ACP6:Q9NPH0:OID21432:v1:Oncology	ACP6:Q9NPH0:OID21432:v1:Oncology	2	0.021058	0.0116826	0.071465	PPP	Q9NPH0	Chen et al.	bilirubin (z,z)	HMDB0000054	ENSG00000162836	ACP6	FALSE
115743	MR-IVW LD	GCST90200704	bilirubin (z,z)	ACY1:Q03154:OID20137:v1:Cardiometabolic	ACY1:Q03154:OID20137:v1:Cardiometabolic	2	0.00216968	0.0117197	0.853126	PPP	Q03154	Chen et al.	bilirubin (z,z)	HMDB0000054	ENSG00000114786	ACY1	FALSE
115744	MR-IVW LD	GCST90200704	bilirubin (z,z)	ACYP1:P07311:OID30642:v1:Inflammation_II	ACYP1:P07311:OID30642:v1:Inflammation_II	2	-0.00235335	0.0118318	0.842341	PPP	P07311	Chen et al.	bilirubin (z,z)	HMDB0000054	ENSG00000119640	ACYP1	FALSE
115746	MR-IVW LD	GCST90200704	bilirubin (z,z)	ADA2:Q9NZK5:OID20394:v1:Cardiometabolic	ADA2:Q9NZK5:OID20394:v1:Cardiometabolic	2	-0.00627222	0.0117693	0.594082	PPP	Q9NZK5	Chen et al.	bilirubin (z,z)	HMDB0000054	ENSG00000093072	CECR1	FALSE
115747	MR-IVW LD	GCST90200704	bilirubin (z,z)	ADA:P00813:OID20645:v1:Inflammation	ADA:P00813:OID20645:v1:Inflammation	2	0.00867301	0.0116582	0.456911	PPP	P00813	Chen et al.	bilirubin (z,z)	HMDB0000054	ENSG00000196839	ADA	FALSE
115749	MR-IVW LD	GCST90200704	bilirubin (z,z)	ADH1B:P00325:OID30612:v1:Inflammation_II	ADH1B:P00325:OID30612:v1:Inflammation_II	2	0.0137628	0.0118082	0.243807	PPP	P00325	Chen et al.	bilirubin (z,z)	HMDB0000054	ENSG00000196616	ADH1B	FALSE
115751	MR-IVW LD	GCST90200704	bilirubin (z,z)	ADH4:P08319:OID20117:v1:Cardiometabolic	ADH4:P08319:OID20117:v1:Cardiometabolic	2	0.0144752	0.0118341	0.221261	PPP	P08319	Chen et al.	bilirubin (z,z)	HMDB0000054	ENSG00000198099	ADH4	FALSE
115755	MR-IVW LD	GCST90200704	bilirubin (z,z)	AHCY:P23526:OID20199:v1:Cardiometabolic	AHCY:P23526:OID20199:v1:Cardiometabolic	2	0.0164872	0.0117191	0.159467	PPP	P23526	Chen et al.	bilirubin (z,z)	HMDB0000054	ENSG00000101444	AHCY	FALSE
115756	MR-IVW LD	GCST90200704	bilirubin (z,z)	AK2:P54819:OID31142:v1:Neurology_II	AK2:P54819:OID31142:v1:Neurology_II	2	0.00471024	0.0116919	0.687049	PPP	P54819	Chen et al.	bilirubin (z,z)	HMDB0000054	ENSG00000004455	AK2	FALSE
115757	MR-IVW LD	GCST90200704	bilirubin (z,z)	ALDH5A1:P51649:OID31047:v1:Neurology_II	ALDH5A1:P51649:OID31047:v1:Neurology_II	2	-0.00318266	0.0116884	0.785398	PPP	P51649	Chen et al.	bilirubin (z,z)	HMDB0000054	ENSG00000112294	ALDH5A1	FALSE
115761	MR-IVW LD	GCST90200704	bilirubin (z,z)	ALPI:P09923:OID30497:v1:Inflammation_II	ALPI:P09923:OID30497:v1:Inflammation_II	2	0.00124995	0.0118455	0.915962	PPP	P09923	Chen et al.	bilirubin (z,z)	HMDB0000054	ENSG00000163295	ALPI	FALSE
115762	MR-IVW LD	GCST90200704	bilirubin (z,z)	ALPP:P05187:OID21383:v1:Oncology	ALPP:P05187:OID21383:v1:Oncology	2	-0.00508365	0.0117477	0.665207	PPP	P05187	Chen et al.	bilirubin (z,z)	HMDB0000054	ENSG00000163283	ALPP	FALSE
115763	MR-IVW LD	GCST90200704	bilirubin (z,z)	AMDHD2:Q9Y303:OID30366:v1:Cardiometabolic_II	AMDHD2:Q9Y303:OID30366:v1:Cardiometabolic_II	2	0.00189662	0.0116798	0.871003	PPP	Q9Y303	Chen et al.	bilirubin (z,z)	HMDB0000054	ENSG00000162066	AMDHD2	FALSE
115764	MR-IVW LD	GCST90200704	bilirubin (z,z)	AMPD3:Q01432:OID31139:v1:Neurology_II	AMPD3:Q01432:OID31139:v1:Neurology_II	2	-0.00369735	0.0116921	0.75183	PPP	Q01432	Chen et al.	bilirubin (z,z)	HMDB0000054	ENSG00000133805	AMPD3	FALSE
115765	MR-IVW LD	GCST90200704	bilirubin (z,z)	AMY1A_AMY1B_AMY1C:P0DUB6_P0DTE7_P0DTE8:OID30707:v1:Inflammation_II	AMY1A_AMY1B_AMY1C:P0DUB6_P0DTE7_P0DTE8:OID30707:v1:Inflammation_II	2	-0.0180536	0.0120627	0.134484	PPP	P0DUB6_P0DTE7_P0DTE8	Chen et al.	bilirubin (z,z)	HMDB0000054	ENSG00000187733	AMY1C	FALSE
115766	MR-IVW LD	GCST90200704	bilirubin (z,z)	AMY2A:P04746:OID20333:v1:Cardiometabolic	AMY2A:P04746:OID20333:v1:Cardiometabolic	2	-0.0102688	0.0120068	0.392413	PPP	P04746	Chen et al.	bilirubin (z,z)	HMDB0000054	ENSG00000243480	AMY2A	FALSE
115767	MR-IVW LD	GCST90200704	bilirubin (z,z)	AMY2B:P19961:OID20340:v1:Cardiometabolic	AMY2B:P19961:OID20340:v1:Cardiometabolic	2	-0.00889619	0.0122099	0.466242	PPP	P19961	Chen et al.	bilirubin (z,z)	HMDB0000054	ENSG00000240038	AMY2B	FALSE
115768	MR-IVW LD	GCST90200704	bilirubin (z,z)	ANPEP:P15144:OID20350:v1:Cardiometabolic	ANPEP:P15144:OID20350:v1:Cardiometabolic	2	-0.0120404	0.0117107	0.303879	PPP	P15144	Chen et al.	bilirubin (z,z)	HMDB0000054	ENSG00000166825	ANPEP	FALSE
115770	MR-IVW LD	GCST90200704	bilirubin (z,z)	AOC3:Q16853:OID20389:v1:Cardiometabolic	AOC3:Q16853:OID20389:v1:Cardiometabolic	2	-0.0132034	0.0116995	0.25909	PPP	Q16853	Chen et al.	bilirubin (z,z)	HMDB0000054	ENSG00000131471	AOC3	FALSE
115772	MR-IVW LD	GCST90200704	bilirubin (z,z)	ARF6:P62330:OID31523:v1:Oncology_II	ARF6:P62330:OID31523:v1:Oncology_II	2	0.00605352	0.0117019	0.604938	PPP	P62330	Chen et al.	bilirubin (z,z)	HMDB0000054	ENSG00000165527	ARF6	FALSE
115773	MR-IVW LD	GCST90200704	bilirubin (z,z)	ARG1:P05089:OID21445:v1:Oncology	ARG1:P05089:OID21445:v1:Oncology	2	0.006877	0.0117614	0.558743	PPP	P05089	Chen et al.	bilirubin (z,z)	HMDB0000054	ENSG00000118520	ARG1	FALSE
115774	MR-IVW LD	GCST90200704	bilirubin (z,z)	ARG2:P78540:OID31339:v1:Oncology_II	ARG2:P78540:OID31339:v1:Oncology_II	2	0.0043454	0.0117051	0.710459	PPP	P78540	Chen et al.	bilirubin (z,z)	HMDB0000054	ENSG00000081181	ARG2	FALSE
115776	MR-IVW LD	GCST90200704	bilirubin (z,z)	ARSA:P15289:OID21138:v1:Neurology	ARSA:P15289:OID21138:v1:Neurology	2	0.0266774	0.0117196	0.0228283	PPP	P15289	Chen et al.	bilirubin (z,z)	HMDB0000054	ENSG00000100299	ARSA	FALSE
115780	MR-IVW LD	GCST90200704	bilirubin (z,z)	ASS1:P00966:OID30170:v1:Cardiometabolic_II	ASS1:P00966:OID30170:v1:Cardiometabolic_II	2	0.00408008	0.011867	0.730983	PPP	P00966	Chen et al.	bilirubin (z,z)	HMDB0000054	ENSG00000130707	ASS1	FALSE
115782	MR-IVW LD	GCST90200704	bilirubin (z,z)	BCAT1:P54687:OID30312:v1:Cardiometabolic_II	BCAT1:P54687:OID30312:v1:Cardiometabolic_II	2	0.01297	0.0116764	0.266659	PPP	P54687	Chen et al.	bilirubin (z,z)	HMDB0000054	ENSG00000060982	BCAT1	FALSE
115783	MR-IVW LD	GCST90200704	bilirubin (z,z)	BCAT2:O15382:OID30844:v1:Neurology_II	BCAT2:O15382:OID30844:v1:Neurology_II	2	-0.0132303	0.0118659	0.264854	PPP	O15382	Chen et al.	bilirubin (z,z)	HMDB0000054	ENSG00000105552	BCAT2	FALSE
115784	MR-IVW LD	GCST90200704	bilirubin (z,z)	BCHE:P06276:OID30717:v1:Inflammation_II	BCHE:P06276:OID30717:v1:Inflammation_II	2	-0.10668	0.0117702	1.26273e-19	PPP	P06276	Chen et al.	bilirubin (z,z)	HMDB0000054	ENSG00000114200	BCHE	FALSE
115785	MR-IVW LD	GCST90200704	bilirubin (z,z)	BHMT2:Q9H2M3:OID30051:v1:Cardiometabolic_II	BHMT2:Q9H2M3:OID30051:v1:Cardiometabolic_II	2	0.0116445	0.0118669	0.326462	PPP	Q9H2M3	Chen et al.	bilirubin (z,z)	HMDB0000054	ENSG00000132840	BHMT2	FALSE
115787	MR-IVW LD	GCST90200704	bilirubin (z,z)	BLVRB:P30043:OID21141:v1:Neurology	BLVRB:P30043:OID21141:v1:Neurology	2	8.6114e-05	0.0117208	0.994138	PPP	P30043	Chen et al.	bilirubin (z,z)	HMDB0000054	ENSG00000090013	BLVRB	FALSE
115789	MR-IVW LD	GCST90200704	bilirubin (z,z)	BST1:Q10588:OID21051:v1:Neurology	BST1:Q10588:OID21051:v1:Neurology	2	0.00479871	0.0116732	0.681009	PPP	Q10588	Chen et al.	bilirubin (z,z)	HMDB0000054	ENSG00000109743	BST1	FALSE
115791	MR-IVW LD	GCST90200704	bilirubin (z,z)	CANT1:Q8WVQ1:OID20181:v1:Cardiometabolic	CANT1:Q8WVQ1:OID20181:v1:Cardiometabolic	2	0.0239375	0.0117192	0.0410922	PPP	Q8WVQ1	Chen et al.	bilirubin (z,z)	HMDB0000054	ENSG00000171302	CANT1	FALSE
115794	MR-IVW LD	GCST90200704	bilirubin (z,z)	CBS:P35520:OID30200:v1:Cardiometabolic_II	CBS:P35520:OID30200:v1:Cardiometabolic_II	2	-0.0169018	0.0118344	0.153234	PPP	P35520	Chen et al.	bilirubin (z,z)	HMDB0000054	ENSG00000160200	CBS	FALSE
115795	MR-IVW LD	GCST90200704	bilirubin (z,z)	CDA:P32320:OID30345:v1:Cardiometabolic_II	CDA:P32320:OID30345:v1:Cardiometabolic_II	2	0.0156707	0.0116883	0.180011	PPP	P32320	Chen et al.	bilirubin (z,z)	HMDB0000054	ENSG00000158825	CDA	FALSE
115799	MR-IVW LD	GCST90200704	bilirubin (z,z)	CES1:P23141:OID20244:v1:Cardiometabolic	CES1:P23141:OID20244:v1:Cardiometabolic	2	0.0421848	0.0117021	0.000312292	PPP	P23141	Chen et al.	bilirubin (z,z)	HMDB0000054	ENSG00000198848	CES1	FALSE
115800	MR-IVW LD	GCST90200704	bilirubin (z,z)	CES2:O00748:OID21366:v1:Oncology	CES2:O00748:OID21366:v1:Oncology	2	-0.00955836	0.0117477	0.415852	PPP	O00748	Chen et al.	bilirubin (z,z)	HMDB0000054	ENSG00000172831	CES2	FALSE
115801	MR-IVW LD	GCST90200704	bilirubin (z,z)	CHAC2:Q8WUX2:OID21230:v1:Oncology	CHAC2:Q8WUX2:OID21230:v1:Oncology	2	0.00151413	0.0118589	0.898403	PPP	Q8WUX2	Chen et al.	bilirubin (z,z)	HMDB0000054	ENSG00000143942	CHAC2	FALSE
115804	MR-IVW LD	GCST90200704	bilirubin (z,z)	CKB:P12277:OID30400:v1:Cardiometabolic_II	CKB:P12277:OID30400:v1:Cardiometabolic_II	2	0.0133734	0.0116798	0.252208	PPP	P12277	Chen et al.	bilirubin (z,z)	HMDB0000054	ENSG00000166165	CKB	FALSE
115806	MR-IVW LD	GCST90200704	bilirubin (z,z)	CKMT1A_CKMT1B:P12532:OID20721:v1:Inflammation	CKMT1A_CKMT1B:P12532:OID20721:v1:Inflammation	2	0.00240159	0.0117488	0.838032	PPP	P12532	Chen et al.	bilirubin (z,z)	HMDB0000054	ENSG00000237289	CKMT1A	FALSE
115807	MR-IVW LD	GCST90200704	bilirubin (z,z)	CNDP1:Q96KN2:OID20347:v1:Cardiometabolic	CNDP1:Q96KN2:OID20347:v1:Cardiometabolic	2	-0.0100041	0.0116996	0.392506	PPP	Q96KN2	Chen et al.	bilirubin (z,z)	HMDB0000054	ENSG00000150656	CNDP1	FALSE
115809	MR-IVW LD	GCST90200704	bilirubin (z,z)	COMT:P21964:OID20086:v1:Cardiometabolic	COMT:P21964:OID20086:v1:Cardiometabolic	2	0.00662175	0.0118781	0.577204	PPP	P21964	Chen et al.	bilirubin (z,z)	HMDB0000054	ENSG00000093010	COMT	FALSE
115812	MR-IVW LD	GCST90200704	bilirubin (z,z)	DARS1:P14868:OID20903:v1:Neurology	DARS1:P14868:OID20903:v1:Neurology	2	0.0182564	0.0117749	0.121032	PPP	P14868	Chen et al.	bilirubin (z,z)	HMDB0000054	ENSG00000115866	DARS	FALSE
115813	MR-IVW LD	GCST90200704	bilirubin (z,z)	DBH:P09172:OID30703:v1:Inflammation_II	DBH:P09172:OID30703:v1:Inflammation_II	2	-0.00836155	0.0116809	0.474096	PPP	P09172	Chen et al.	bilirubin (z,z)	HMDB0000054	ENSG00000123454	DBH	FALSE
115814	MR-IVW LD	GCST90200704	bilirubin (z,z)	DGKA:P23743:OID30546:v1:Inflammation_II	DGKA:P23743:OID30546:v1:Inflammation_II	2	-0.00160332	0.0118455	0.892333	PPP	P23743	Chen et al.	bilirubin (z,z)	HMDB0000054	ENSG00000065357	DGKA	FALSE
115816	MR-IVW LD	GCST90200704	bilirubin (z,z)	DGKZ:Q13574:OID20466:v1:Inflammation	DGKZ:Q13574:OID20466:v1:Inflammation	2	-0.00217256	0.011827	0.854254	PPP	Q13574	Chen et al.	bilirubin (z,z)	HMDB0000054	ENSG00000149091	DGKZ	FALSE
115817	MR-IVW LD	GCST90200704	bilirubin (z,z)	DHODH:Q02127:OID30137:v1:Cardiometabolic_II	DHODH:Q02127:OID30137:v1:Cardiometabolic_II	2	0.0044043	0.011867	0.710536	PPP	Q02127	Chen et al.	bilirubin (z,z)	HMDB0000054	ENSG00000102967	DHODH	FALSE
115818	MR-IVW LD	GCST90200704	bilirubin (z,z)	DHPS:P49366:OID31357:v1:Oncology_II	DHPS:P49366:OID31357:v1:Oncology_II	2	0.0151453	0.0117048	0.195687	PPP	P49366	Chen et al.	bilirubin (z,z)	HMDB0000054	ENSG00000095059	DHPS	FALSE
115819	MR-IVW LD	GCST90200704	bilirubin (z,z)	DNM1:Q05193:OID31458:v1:Oncology_II	DNM1:Q05193:OID31458:v1:Oncology_II	2	0.00798535	0.0117018	0.494984	PPP	Q05193	Chen et al.	bilirubin (z,z)	HMDB0000054	ENSG00000106976	DNM1	FALSE
115820	MR-IVW LD	GCST90200704	bilirubin (z,z)	DNM3:Q9UQ16:OID31000:v1:Neurology_II	DNM3:Q9UQ16:OID31000:v1:Neurology_II	2	0.00925223	0.0116883	0.428605	PPP	Q9UQ16	Chen et al.	bilirubin (z,z)	HMDB0000054	ENSG00000197959	DNM3	FALSE
115821	MR-IVW LD	GCST90200704	bilirubin (z,z)	DTYMK:P23919:OID30308:v1:Cardiometabolic_II	DTYMK:P23919:OID30308:v1:Cardiometabolic_II	2	0.00440791	0.0116766	0.705803	PPP	P23919	Chen et al.	bilirubin (z,z)	HMDB0000054	ENSG00000168393	DTYMK	FALSE
115823	MR-IVW LD	GCST90200704	bilirubin (z,z)	ENOPH1:Q9UHY7:OID31349:v1:Oncology_II	ENOPH1:Q9UHY7:OID31349:v1:Oncology_II	2	0.00647807	0.0117051	0.579961	PPP	Q9UHY7	Chen et al.	bilirubin (z,z)	HMDB0000054	ENSG00000145293	ENOPH1	FALSE
115825	MR-IVW LD	GCST90200704	bilirubin (z,z)	ENPP7:Q6UWV6:OID20689:v1:Inflammation	ENPP7:Q6UWV6:OID20689:v1:Inflammation	2	0.0118321	0.0119154	0.320708	PPP	Q6UWV6	Chen et al.	bilirubin (z,z)	HMDB0000054	ENSG00000182156	ENPP7	FALSE
115830	MR-IVW LD	GCST90200704	bilirubin (z,z)	ENTPD5:O75356:OID20104:v1:Cardiometabolic	ENTPD5:O75356:OID20104:v1:Cardiometabolic	2	0.0405209	0.0118329	0.00061612	PPP	O75356	Chen et al.	bilirubin (z,z)	HMDB0000054	ENSG00000187097	ENTPD5	FALSE
115832	MR-IVW LD	GCST90200704	bilirubin (z,z)	ENTPD6:O75354:OID20100:v1:Cardiometabolic	ENTPD6:O75354:OID20100:v1:Cardiometabolic	2	-0.00135349	0.0118345	0.908946	PPP	O75354	Chen et al.	bilirubin (z,z)	HMDB0000054	ENSG00000197586	ENTPD6	FALSE
115836	MR-IVW LD	GCST90200704	bilirubin (z,z)	FARSA:Q9Y285:OID30887:v1:Neurology_II	FARSA:Q9Y285:OID30887:v1:Neurology_II	2	0.00682911	0.0118391	0.564055	PPP	Q9Y285	Chen et al.	bilirubin (z,z)	HMDB0000054	ENSG00000179115	FARSA	FALSE
115838	MR-IVW LD	GCST90200704	bilirubin (z,z)	FBP1:P09467:OID20227:v1:Cardiometabolic	FBP1:P09467:OID20227:v1:Cardiometabolic	2	0.0125633	0.0117191	0.283707	PPP	P09467	Chen et al.	bilirubin (z,z)	HMDB0000054	ENSG00000165140	FBP1	FALSE
115842	MR-IVW LD	GCST90200704	bilirubin (z,z)	FOLH1:Q04609:OID30430:v1:Inflammation_II	FOLH1:Q04609:OID30430:v1:Inflammation_II	2	-0.0280845	0.0118454	0.0177437	PPP	Q04609	Chen et al.	bilirubin (z,z)	HMDB0000054	ENSG00000086205	FOLH1	FALSE
115843	MR-IVW LD	GCST90200704	bilirubin (z,z)	GAD1:Q99259:OID31166:v1:Oncology_II	GAD1:Q99259:OID31166:v1:Oncology_II	2	-0.0187462	0.0118953	0.115039	PPP	Q99259	Chen et al.	bilirubin (z,z)	HMDB0000054	ENSG00000128683	GAD1	FALSE
115844	MR-IVW LD	GCST90200704	bilirubin (z,z)	GAD2:Q05329:OID30449:v1:Inflammation_II	GAD2:Q05329:OID30449:v1:Inflammation_II	2	-0.0214937	0.0118453	0.0695961	PPP	Q05329	Chen et al.	bilirubin (z,z)	HMDB0000054	ENSG00000136750	GAD2	FALSE
115845	MR-IVW LD	GCST90200704	bilirubin (z,z)	GAMT:Q14353:OID30133:v1:Cardiometabolic_II	GAMT:Q14353:OID30133:v1:Cardiometabolic_II	2	0.00746332	0.0118668	0.529399	PPP	Q14353	Chen et al.	bilirubin (z,z)	HMDB0000054	ENSG00000130005	GAMT	FALSE
115846	MR-IVW LD	GCST90200704	bilirubin (z,z)	GAPDH:P04406:OID30600:v1:Inflammation_II	GAPDH:P04406:OID30600:v1:Inflammation_II	2	-0.0145125	0.0119448	0.224378	PPP	P04406	Chen et al.	bilirubin (z,z)	HMDB0000054	ENSG00000111640	GAPDH	FALSE
115848	MR-IVW LD	GCST90200704	bilirubin (z,z)	GART:P22102:OID31004:v1:Neurology_II	GART:P22102:OID31004:v1:Neurology_II	2	0.00566609	0.0116884	0.627846	PPP	P22102	Chen et al.	bilirubin (z,z)	HMDB0000054	ENSG00000159131	GART	FALSE
115851	MR-IVW LD	GCST90200704	bilirubin (z,z)	GGCT:O75223:OID30304:v1:Cardiometabolic_II	GGCT:O75223:OID30304:v1:Cardiometabolic_II	2	0.00566577	0.0116879	0.62785	PPP	O75223	Chen et al.	bilirubin (z,z)	HMDB0000054	ENSG00000006625	GGCT	FALSE
115852	MR-IVW LD	GCST90200704	bilirubin (z,z)	GLA:P06280:OID30594:v1:Inflammation_II	GLA:P06280:OID30594:v1:Inflammation_II	2	0.0176224	0.0118193	0.135965	PPP	P06280	Chen et al.	bilirubin (z,z)	HMDB0000054	ENSG00000102393	GLA	FALSE
115853	MR-IVW LD	GCST90200704	bilirubin (z,z)	GMPR2:Q9P2T1:OID30623:v1:Inflammation_II	GMPR2:Q9P2T1:OID30623:v1:Inflammation_II	2	0.0105213	0.0118084	0.372931	PPP	Q9P2T1	Chen et al.	bilirubin (z,z)	HMDB0000054	ENSG00000100938	GMPR2	FALSE
115854	MR-IVW LD	GCST90200704	bilirubin (z,z)	GMPR:P36959:OID20641:v1:Inflammation	GMPR:P36959:OID20641:v1:Inflammation	2	-0.00583996	0.0116583	0.616424	PPP	P36959	Chen et al.	bilirubin (z,z)	HMDB0000054	ENSG00000137198	GMPR	FALSE
115858	MR-IVW LD	GCST90200704	bilirubin (z,z)	GUK1:Q16774:OID30148:v1:Cardiometabolic_II	GUK1:Q16774:OID30148:v1:Cardiometabolic_II	2	0.00890448	0.011867	0.453041	PPP	Q16774	Chen et al.	bilirubin (z,z)	HMDB0000054	ENSG00000143774	GUK1	FALSE
115859	MR-IVW LD	GCST90200704	bilirubin (z,z)	HARS1:P12081:OID21086:v1:Neurology	HARS1:P12081:OID21086:v1:Neurology	2	0.0114021	0.0117206	0.330642	PPP	P12081	Chen et al.	bilirubin (z,z)	HMDB0000054	ENSG00000170445	HARS	FALSE
115860	MR-IVW LD	GCST90200704	bilirubin (z,z)	HDDC2:Q7Z4H3:OID31447:v1:Oncology_II	HDDC2:Q7Z4H3:OID31447:v1:Oncology_II	2	0.000808338	0.0117018	0.944928	PPP	Q7Z4H3	Chen et al.	bilirubin (z,z)	HMDB0000054	ENSG00000111906	HDDC2	FALSE
115863	MR-IVW LD	GCST90200704	bilirubin (z,z)	HK2:P52789:OID20065:v1:Cardiometabolic	HK2:P52789:OID20065:v1:Cardiometabolic	2	0.00529289	0.0118344	0.654699	PPP	P52789	Chen et al.	bilirubin (z,z)	HMDB0000054	ENSG00000159399	HK2	FALSE
115864	MR-IVW LD	GCST90200704	bilirubin (z,z)	HMGCL:P35914:OID30214:v1:Cardiometabolic_II	HMGCL:P35914:OID30214:v1:Cardiometabolic_II	2	0.0165625	0.0118343	0.161651	PPP	P35914	Chen et al.	bilirubin (z,z)	HMDB0000054	ENSG00000117305	HMGCL	FALSE
115865	MR-IVW LD	GCST90200704	bilirubin (z,z)	HMOX1:P09601:OID20217:v1:Cardiometabolic	HMOX1:P09601:OID20217:v1:Cardiometabolic	2	-0.0119688	0.0117982	0.310364	PPP	P09601	Chen et al.	bilirubin (z,z)	HMDB0000054	ENSG00000100292	HMOX1	FALSE
115867	MR-IVW LD	GCST90200704	bilirubin (z,z)	HMOX2:P30519:OID20887:v1:Neurology	HMOX2:P30519:OID20887:v1:Neurology	2	-0.00309475	0.0118561	0.794072	PPP	P30519	Chen et al.	bilirubin (z,z)	HMDB0000054	ENSG00000103415	HMOX2	FALSE
115868	MR-IVW LD	GCST90200704	bilirubin (z,z)	HNMT:P50135:OID20975:v1:Neurology	HNMT:P50135:OID20975:v1:Neurology	2	-0.0102432	0.0117961	0.385201	PPP	P50135	Chen et al.	bilirubin (z,z)	HMDB0000054	ENSG00000150540	HNMT	FALSE
115870	MR-IVW LD	GCST90200704	bilirubin (z,z)	HRAS:P01112:OID31263:v1:Oncology_II	HRAS:P01112:OID31263:v1:Oncology_II	2	-0.0144402	0.0117928	0.220767	PPP	P01112	Chen et al.	bilirubin (z,z)	HMDB0000054	ENSG00000174775	HRAS	FALSE
115873	MR-IVW LD	GCST90200704	bilirubin (z,z)	IDO1:P14902:OID30230:v1:Cardiometabolic_II	IDO1:P14902:OID30230:v1:Cardiometabolic_II	2	0.0176909	0.0118345	0.134951	PPP	P14902	Chen et al.	bilirubin (z,z)	HMDB0000054	ENSG00000131203	IDO1	FALSE
115874	MR-IVW LD	GCST90200704	bilirubin (z,z)	IDO1:P14902:OID30563:v1:Inflammation_II	IDO1:P14902:OID30563:v1:Inflammation_II	2	0.010805	0.0118455	0.361682	PPP	P14902	Chen et al.	bilirubin (z,z)	HMDB0000054	ENSG00000131203	IDO1	FALSE
115875	MR-IVW LD	GCST90200704	bilirubin (z,z)	IDO1:P14902:OID31050:v1:Neurology_II	IDO1:P14902:OID31050:v1:Neurology_II	2	0.0164405	0.0116882	0.159551	PPP	P14902	Chen et al.	bilirubin (z,z)	HMDB0000054	ENSG00000131203	IDO1	FALSE
115876	MR-IVW LD	GCST90200704	bilirubin (z,z)	IDO1:P14902:OID31474:v1:Oncology_II	IDO1:P14902:OID31474:v1:Oncology_II	2	0.007858	0.0117019	0.501891	PPP	P14902	Chen et al.	bilirubin (z,z)	HMDB0000054	ENSG00000131203	IDO1	FALSE
115879	MR-IVW LD	GCST90200704	bilirubin (z,z)	IL18R1:Q13478:OID20652:v1:Inflammation	IL18R1:Q13478:OID20652:v1:Inflammation	2	0.0145755	0.0116577	0.211193	PPP	Q13478	Chen et al.	bilirubin (z,z)	HMDB0000054	ENSG00000115604	IL18R1	FALSE
115880	MR-IVW LD	GCST90200704	bilirubin (z,z)	IL18RAP:O95256:OID20900:v1:Neurology	IL18RAP:O95256:OID20900:v1:Neurology	2	-0.00020781	0.0117976	0.985946	PPP	O95256	Chen et al.	bilirubin (z,z)	HMDB0000054	ENSG00000115607	IL18RAP	FALSE
115882	MR-IVW LD	GCST90200704	bilirubin (z,z)	IL1R1:P14778:OID21116:v1:Neurology	IL1R1:P14778:OID21116:v1:Neurology	2	0.0102095	0.011731	0.384132	PPP	P14778	Chen et al.	bilirubin (z,z)	HMDB0000054	ENSG00000115594	IL1R1	FALSE
115885	MR-IVW LD	GCST90200704	bilirubin (z,z)	IL1RAP:Q9NPH3:OID21126:v1:Neurology	IL1RAP:Q9NPH3:OID21126:v1:Neurology	2	0.0031785	0.0117208	0.78625	PPP	Q9NPH3	Chen et al.	bilirubin (z,z)	HMDB0000054	ENSG00000196083	IL1RAP	FALSE
115887	MR-IVW LD	GCST90200704	bilirubin (z,z)	IL1RL1:Q01638:OID20250:v1:Cardiometabolic	IL1RL1:Q01638:OID20250:v1:Cardiometabolic	2	0.00869581	0.0116733	0.456314	PPP	Q01638	Chen et al.	bilirubin (z,z)	HMDB0000054	ENSG00000115602	IL1RL1	FALSE
115889	MR-IVW LD	GCST90200704	bilirubin (z,z)	IL1RL2:Q9HB29:OID20487:v1:Inflammation	IL1RL2:Q9HB29:OID20487:v1:Inflammation	2	0.0167898	0.011827	0.155721	PPP	Q9HB29	Chen et al.	bilirubin (z,z)	HMDB0000054	ENSG00000115598	IL1RL2	FALSE
115893	MR-IVW LD	GCST90200704	bilirubin (z,z)	INPP1:P49441:OID21345:v1:Oncology	INPP1:P49441:OID21345:v1:Oncology	2	0.0180199	0.0117471	0.125033	PPP	P49441	Chen et al.	bilirubin (z,z)	HMDB0000054	ENSG00000151689	INPP1	FALSE
115894	MR-IVW LD	GCST90200704	bilirubin (z,z)	INPPL1:O15357:OID21314:v1:Oncology	INPPL1:O15357:OID21314:v1:Oncology	2	0.00198583	0.0117477	0.865765	PPP	O15357	Chen et al.	bilirubin (z,z)	HMDB0000054	ENSG00000165458	INPPL1	FALSE
115896	MR-IVW LD	GCST90200704	bilirubin (z,z)	KDM3A:Q9Y4C1:OID30426:v1:Inflammation_II	KDM3A:Q9Y4C1:OID30426:v1:Inflammation_II	2	-0.0166708	0.0118456	0.159326	PPP	Q9Y4C1	Chen et al.	bilirubin (z,z)	HMDB0000054	ENSG00000115548	KDM3A	FALSE
115897	MR-IVW LD	GCST90200704	bilirubin (z,z)	KHK:P50053:OID30241:v1:Cardiometabolic_II	KHK:P50053:OID30241:v1:Cardiometabolic_II	2	0.00248542	0.0118344	0.833655	PPP	P50053	Chen et al.	bilirubin (z,z)	HMDB0000054	ENSG00000138030	KHK	FALSE
115901	MR-IVW LD	GCST90200704	bilirubin (z,z)	KYNU:Q16719:OID20669:v1:Inflammation	KYNU:Q16719:OID20669:v1:Inflammation	2	0.00892987	0.0116581	0.443689	PPP	Q16719	Chen et al.	bilirubin (z,z)	HMDB0000054	ENSG00000115919	KYNU	FALSE
115904	MR-IVW LD	GCST90200704	bilirubin (z,z)	LYPLA2:O95372:OID30817:v1:Neurology_II	LYPLA2:O95372:OID30817:v1:Neurology_II	2	-0.0156184	0.0118658	0.188087	PPP	O95372	Chen et al.	bilirubin (z,z)	HMDB0000054	ENSG00000011009	LYPLA2	FALSE
115906	MR-IVW LD	GCST90200704	bilirubin (z,z)	MARS1:P56192:OID30658:v1:Inflammation_II	MARS1:P56192:OID30658:v1:Inflammation_II	2	0.0059625	0.0118196	0.613938	PPP	P56192	Chen et al.	bilirubin (z,z)	HMDB0000054	ENSG00000166986	MARS1	FALSE
115907	MR-IVW LD	GCST90200704	bilirubin (z,z)	MGLL:Q99685:OID20711:v1:Inflammation	MGLL:Q99685:OID20711:v1:Inflammation	2	0.00645192	0.0117039	0.581456	PPP	Q99685	Chen et al.	bilirubin (z,z)	HMDB0000054	ENSG00000074416	MGLL	FALSE
115911	MR-IVW LD	GCST90200704	bilirubin (z,z)	MSRA:Q9UJ68:OID21513:v1:Oncology	MSRA:Q9UJ68:OID21513:v1:Oncology	2	0.0110374	0.0116972	0.345378	PPP	Q9UJ68	Chen et al.	bilirubin (z,z)	HMDB0000054	ENSG00000175806	MSRA	FALSE
115914	MR-IVW LD	GCST90200704	bilirubin (z,z)	MTR:Q99707:OID30110:v1:Cardiometabolic_II	MTR:Q99707:OID30110:v1:Cardiometabolic_II	2	-0.0100615	0.0118669	0.396515	PPP	Q99707	Chen et al.	bilirubin (z,z)	HMDB0000054	ENSG00000116984	MTR	FALSE
115915	MR-IVW LD	GCST90200704	bilirubin (z,z)	MVK:Q03426:OID20459:v1:Inflammation	MVK:Q03426:OID20459:v1:Inflammation	2	-0.00266984	0.0118271	0.821405	PPP	Q03426	Chen et al.	bilirubin (z,z)	HMDB0000054	ENSG00000110921	MVK	FALSE
115918	MR-IVW LD	GCST90200704	bilirubin (z,z)	NADK:O95544:OID20178:v1:Cardiometabolic	NADK:O95544:OID20178:v1:Cardiometabolic	2	0.00862838	0.0117197	0.46159	PPP	O95544	Chen et al.	bilirubin (z,z)	HMDB0000054	ENSG00000008130	NADK	FALSE
115921	MR-IVW LD	GCST90200704	bilirubin (z,z)	NAMPT:P43490:OID21227:v1:Oncology	NAMPT:P43490:OID21227:v1:Oncology	2	0.0160203	0.0118587	0.176715	PPP	P43490	Chen et al.	bilirubin (z,z)	HMDB0000054	ENSG00000105835	NAMPT	FALSE
115922	MR-IVW LD	GCST90200704	bilirubin (z,z)	NAPRT:Q6XQN6:OID31114:v1:Neurology_II	NAPRT:Q6XQN6:OID31114:v1:Neurology_II	2	0.0114	0.0116918	0.329542	PPP	Q6XQN6	Chen et al.	bilirubin (z,z)	HMDB0000054	ENSG00000147813	NAPRT	FALSE
115923	MR-IVW LD	GCST90200704	bilirubin (z,z)	NARS1:O43776:OID31035:v1:Neurology_II	NARS1:O43776:OID31035:v1:Neurology_II	2	0.00652481	0.0116882	0.57668	PPP	O43776	Chen et al.	bilirubin (z,z)	HMDB0000054	ENSG00000134440	NARS1	FALSE
115926	MR-IVW LD	GCST90200704	bilirubin (z,z)	NME1:P15531:OID30451:v1:Inflammation_II	NME1:P15531:OID30451:v1:Inflammation_II	2	-0.00506909	0.0118456	0.668702	PPP	P15531	Chen et al.	bilirubin (z,z)	HMDB0000054	ENSG00000239672	NME1	FALSE
115927	MR-IVW LD	GCST90200704	bilirubin (z,z)	NME3:Q13232:OID20789:v1:Inflammation	NME3:Q13232:OID20789:v1:Inflammation	2	0.0409061	0.0117139	0.000479268	PPP	Q13232	Chen et al.	bilirubin (z,z)	HMDB0000054	ENSG00000103024	NME3	FALSE
115928	MR-IVW LD	GCST90200704	bilirubin (z,z)	NOS1:P29475:OID20863:v1:Neurology	NOS1:P29475:OID20863:v1:Neurology	2	0.0104024	0.0118558	0.380266	PPP	P29475	Chen et al.	bilirubin (z,z)	HMDB0000054	ENSG00000089250	NOS1	FALSE
115929	MR-IVW LD	GCST90200704	bilirubin (z,z)	NOS2:P35228:OID30087:v1:Cardiometabolic_II	NOS2:P35228:OID30087:v1:Cardiometabolic_II	2	-0.00212354	0.011867	0.857981	PPP	P35228	Chen et al.	bilirubin (z,z)	HMDB0000054	ENSG00000007171	NOS2	FALSE
115930	MR-IVW LD	GCST90200704	bilirubin (z,z)	NOS3:P29474:OID20834:v1:Neurology	NOS3:P29474:OID20834:v1:Neurology	2	-0.0193247	0.0118558	0.103104	PPP	P29474	Chen et al.	bilirubin (z,z)	HMDB0000054	ENSG00000164867	NOS3	FALSE
115931	MR-IVW LD	GCST90200704	bilirubin (z,z)	NPL:Q9BXD5:OID30329:v1:Cardiometabolic_II	NPL:Q9BXD5:OID30329:v1:Cardiometabolic_II	2	-0.00489884	0.0116767	0.674822	PPP	Q9BXD5	Chen et al.	bilirubin (z,z)	HMDB0000054	ENSG00000135838	NPL	FALSE
115935	MR-IVW LD	GCST90200704	bilirubin (z,z)	OPLAH:O14841:OID30201:v1:Cardiometabolic_II	OPLAH:O14841:OID30201:v1:Cardiometabolic_II	2	0.000633487	0.0118346	0.957311	PPP	O14841	Chen et al.	bilirubin (z,z)	HMDB0000054	ENSG00000178814	OPLAH	FALSE
115936	MR-IVW LD	GCST90200704	bilirubin (z,z)	OXCT1:P55809:OID30227:v1:Cardiometabolic_II	OXCT1:P55809:OID30227:v1:Cardiometabolic_II	2	0.00663808	0.0118346	0.574861	PPP	P55809	Chen et al.	bilirubin (z,z)	HMDB0000054	ENSG00000083720	OXCT1	FALSE
115940	MR-IVW LD	GCST90200704	bilirubin (z,z)	PAFAH1B3:Q15102:OID30998:v1:Neurology_II	PAFAH1B3:Q15102:OID30998:v1:Neurology_II	2	0.00455981	0.0116884	0.696453	PPP	Q15102	Chen et al.	bilirubin (z,z)	HMDB0000054	ENSG00000079462	PAFAH1B3	FALSE
115942	MR-IVW LD	GCST90200704	bilirubin (z,z)	PAM:P19021:OID20291:v1:Cardiometabolic	PAM:P19021:OID20291:v1:Cardiometabolic	2	-2.08559e-05	0.0116839	0.998576	PPP	P19021	Chen et al.	bilirubin (z,z)	HMDB0000054	ENSG00000145730	PAM	FALSE
115945	MR-IVW LD	GCST90200704	bilirubin (z,z)	PCYT2:Q99447:OID31519:v1:Oncology_II	PCYT2:Q99447:OID31519:v1:Oncology_II	2	0.0043848	0.0117018	0.707874	PPP	Q99447	Chen et al.	bilirubin (z,z)	HMDB0000054	ENSG00000185813	PCYT2	FALSE
115948	MR-IVW LD	GCST90200704	bilirubin (z,z)	PHOSPHO1:Q8TCT1:OID20922:v1:Neurology	PHOSPHO1:Q8TCT1:OID20922:v1:Neurology	2	-0.00464965	0.0117647	0.692681	PPP	Q8TCT1	Chen et al.	bilirubin (z,z)	HMDB0000054	ENSG00000173868	PHOSPHO1	FALSE
115949	MR-IVW LD	GCST90200704	bilirubin (z,z)	PHYKPL:Q8IUZ5:OID30634:v1:Inflammation_II	PHYKPL:Q8IUZ5:OID30634:v1:Inflammation_II	2	0.0155303	0.0118084	0.188445	PPP	Q8IUZ5	Chen et al.	bilirubin (z,z)	HMDB0000054	ENSG00000175309	PHYKPL	FALSE
115952	MR-IVW LD	GCST90200704	bilirubin (z,z)	PKLR:P30613:OID20682:v1:Inflammation	PKLR:P30613:OID20682:v1:Inflammation	2	-0.00181981	0.0117149	0.876552	PPP	P30613	Chen et al.	bilirubin (z,z)	HMDB0000054	ENSG00000143627	PKLR	FALSE
115953	MR-IVW LD	GCST90200704	bilirubin (z,z)	PLA2G7:Q13093:OID21105:v1:Neurology	PLA2G7:Q13093:OID21105:v1:Neurology	2	-0.0209476	0.0117205	0.0738956	PPP	Q13093	Chen et al.	bilirubin (z,z)	HMDB0000054	ENSG00000146070	PLA2G7	FALSE
115957	MR-IVW LD	GCST90200704	bilirubin (z,z)	PMVK:Q15126:OID20850:v1:Neurology	PMVK:Q15126:OID20850:v1:Neurology	2	-0.00209973	0.011867	0.859557	PPP	Q15126	Chen et al.	bilirubin (z,z)	HMDB0000054	ENSG00000163344	PMVK	FALSE
115960	MR-IVW LD	GCST90200704	bilirubin (z,z)	PPT1:P50897:OID30947:v1:Neurology_II	PPT1:P50897:OID30947:v1:Neurology_II	2	-0.0141211	0.011839	0.232961	PPP	P50897	Chen et al.	bilirubin (z,z)	HMDB0000054	ENSG00000131238	PPT1	FALSE
115962	MR-IVW LD	GCST90200704	bilirubin (z,z)	RAB10:P61026:OID30357:v1:Cardiometabolic_II	RAB10:P61026:OID30357:v1:Cardiometabolic_II	2	0.022362	0.0116763	0.0554711	PPP	P61026	Chen et al.	bilirubin (z,z)	HMDB0000054	ENSG00000084733	RAB10	FALSE
115965	MR-IVW LD	GCST90200704	bilirubin (z,z)	RAB27B:O00194:OID30354:v1:Cardiometabolic_II	RAB27B:O00194:OID30354:v1:Cardiometabolic_II	2	0.0194726	0.0116761	0.0953702	PPP	O00194	Chen et al.	bilirubin (z,z)	HMDB0000054	ENSG00000041353	RAB27B	FALSE
115966	MR-IVW LD	GCST90200704	bilirubin (z,z)	RAB2B:Q8WUD1:OID31362:v1:Oncology_II	RAB2B:Q8WUD1:OID31362:v1:Oncology_II	2	0.00243716	0.0117051	0.835062	PPP	Q8WUD1	Chen et al.	bilirubin (z,z)	HMDB0000054	ENSG00000129472	RAB2B	FALSE
115967	MR-IVW LD	GCST90200704	bilirubin (z,z)	RAB6B:Q9NRW1:OID20817:v1:Neurology	RAB6B:Q9NRW1:OID20817:v1:Neurology	2	0.0151057	0.011856	0.202627	PPP	Q9NRW1	Chen et al.	bilirubin (z,z)	HMDB0000054	ENSG00000154917	RAB6B	FALSE
115969	MR-IVW LD	GCST90200704	bilirubin (z,z)	RAC3:P60763:OID30958:v1:Neurology_II	RAC3:P60763:OID30958:v1:Neurology_II	2	-0.00406451	0.0118391	0.731365	PPP	P60763	Chen et al.	bilirubin (z,z)	HMDB0000054	ENSG00000169750	RAC3	FALSE
115970	MR-IVW LD	GCST90200704	bilirubin (z,z)	RALB:P11234:OID30567:v1:Inflammation_II	RALB:P11234:OID30567:v1:Inflammation_II	2	-0.00980245	0.0118455	0.407941	PPP	P11234	Chen et al.	bilirubin (z,z)	HMDB0000054	ENSG00000144118	RALB	FALSE
115971	MR-IVW LD	GCST90200704	bilirubin (z,z)	RAP1A:P62834:OID30452:v1:Inflammation_II	RAP1A:P62834:OID30452:v1:Inflammation_II	2	-0.00516614	0.0118455	0.662745	PPP	P62834	Chen et al.	bilirubin (z,z)	HMDB0000054	ENSG00000116473	RAP1A	FALSE
115973	MR-IVW LD	GCST90200704	bilirubin (z,z)	RBKS:Q9H477:OID20986:v1:Neurology	RBKS:Q9H477:OID20986:v1:Neurology	2	0.0072799	0.0118628	0.539431	PPP	Q9H477	Chen et al.	bilirubin (z,z)	HMDB0000054	ENSG00000171174	RBKS	FALSE
115979	MR-IVW LD	GCST90200704	bilirubin (z,z)	SAT1:P21673:OID30111:v1:Cardiometabolic_II	SAT1:P21673:OID30111:v1:Cardiometabolic_II	2	-0.00629474	0.011867	0.595807	PPP	P21673	Chen et al.	bilirubin (z,z)	HMDB0000054	ENSG00000130066	SAT1	FALSE
115981	MR-IVW LD	GCST90200704	bilirubin (z,z)	SAT2:Q96F10:OID31306:v1:Oncology_II	SAT2:Q96F10:OID31306:v1:Oncology_II	2	0.0272048	0.0117814	0.0209365	PPP	Q96F10	Chen et al.	bilirubin (z,z)	HMDB0000054	ENSG00000141504	SAT2	FALSE
115982	MR-IVW LD	GCST90200704	bilirubin (z,z)	SCLY:Q96I15:OID21425:v1:Oncology	SCLY:Q96I15:OID21425:v1:Oncology	2	0.00977675	0.0116927	0.403076	PPP	Q96I15	Chen et al.	bilirubin (z,z)	HMDB0000054	ENSG00000132330	SCLY	FALSE
115983	MR-IVW LD	GCST90200704	bilirubin (z,z)	SDHB:P21912:OID31436:v1:Oncology_II	SDHB:P21912:OID31436:v1:Oncology_II	2	0.00889679	0.0117018	0.44708	PPP	P21912	Chen et al.	bilirubin (z,z)	HMDB0000054	ENSG00000117118	SDHB	FALSE
115987	MR-IVW LD	GCST90200704	bilirubin (z,z)	SETMAR:Q53H47:OID20948:v1:Neurology	SETMAR:Q53H47:OID20948:v1:Neurology	2	0.00916078	0.0117872	0.437051	PPP	Q53H47	Chen et al.	bilirubin (z,z)	HMDB0000054	ENSG00000170364	SETMAR	FALSE
115988	MR-IVW LD	GCST90200704	bilirubin (z,z)	SHMT1:P34896:OID20714:v1:Inflammation	SHMT1:P34896:OID20714:v1:Inflammation	2	0.0104786	0.0117037	0.370613	PPP	P34896	Chen et al.	bilirubin (z,z)	HMDB0000054	ENSG00000176974	SHMT1	FALSE
115989	MR-IVW LD	GCST90200704	bilirubin (z,z)	SIRT1:Q96EB6:OID30439:v1:Inflammation_II	SIRT1:Q96EB6:OID30439:v1:Inflammation_II	2	-0.0192534	0.0118455	0.104082	PPP	Q96EB6	Chen et al.	bilirubin (z,z)	HMDB0000054	ENSG00000096717	SIRT1	FALSE
115991	MR-IVW LD	GCST90200704	bilirubin (z,z)	SIRT2:Q8IXJ6:OID21375:v1:Oncology	SIRT2:Q8IXJ6:OID21375:v1:Oncology	2	0.00496929	0.0117476	0.672291	PPP	Q8IXJ6	Chen et al.	bilirubin (z,z)	HMDB0000054	ENSG00000068903	SIRT2	FALSE
115994	MR-IVW LD	GCST90200704	bilirubin (z,z)	SLC16A1:P53985:OID20799:v1:Neurology	SLC16A1:P53985:OID20799:v1:Neurology	2	-0.0038946	0.0118562	0.742544	PPP	P53985	Chen et al.	bilirubin (z,z)	HMDB0000054	ENSG00000155380	SLC16A1	FALSE
115995	MR-IVW LD	GCST90200704	bilirubin (z,z)	SLC1A4:P43007:OID30926:v1:Neurology_II	SLC1A4:P43007:OID30926:v1:Neurology_II	2	-0.0209652	0.0118385	0.0765717	PPP	P43007	Chen et al.	bilirubin (z,z)	HMDB0000054	ENSG00000115902	SLC1A4	FALSE
115998	MR-IVW LD	GCST90200704	bilirubin (z,z)	SMPD3:Q9NY59:OID30477:v1:Inflammation_II	SMPD3:Q9NY59:OID30477:v1:Inflammation_II	2	-0.0150216	0.0118456	0.204756	PPP	Q9NY59	Chen et al.	bilirubin (z,z)	HMDB0000054	ENSG00000103056	SMPD3	FALSE
115999	MR-IVW LD	GCST90200704	bilirubin (z,z)	SMS:P52788:OID30853:v1:Neurology_II	SMS:P52788:OID30853:v1:Neurology_II	2	0.00322069	0.0118661	0.786068	PPP	P52788	Chen et al.	bilirubin (z,z)	HMDB0000054	ENSG00000102172	SMS	FALSE
116003	MR-IVW LD	GCST90200704	bilirubin (z,z)	SPTLC1:O15269:OID31086:v1:Neurology_II	SPTLC1:O15269:OID31086:v1:Neurology_II	2	0.00761247	0.011692	0.514994	PPP	O15269	Chen et al.	bilirubin (z,z)	HMDB0000054	ENSG00000090054	SPTLC1	FALSE
116005	MR-IVW LD	GCST90200704	bilirubin (z,z)	SULT1A1:P50225:OID21031:v1:Neurology	SULT1A1:P50225:OID21031:v1:Neurology	2	0.0162807	0.011673	0.163098	PPP	P50225	Chen et al.	bilirubin (z,z)	HMDB0000054	ENSG00000196502	SULT1A1	FALSE
116007	MR-IVW LD	GCST90200704	bilirubin (z,z)	SUOX:P51687:OID31031:v1:Neurology_II	SUOX:P51687:OID31031:v1:Neurology_II	2	-0.00373706	0.0116882	0.749175	PPP	P51687	Chen et al.	bilirubin (z,z)	HMDB0000054	ENSG00000139531	SUOX	FALSE
116008	MR-IVW LD	GCST90200704	bilirubin (z,z)	TARS1:P26639:OID31343:v1:Oncology_II	TARS1:P26639:OID31343:v1:Oncology_II	2	0.00749077	0.0117048	0.52219	PPP	P26639	Chen et al.	bilirubin (z,z)	HMDB0000054	ENSG00000113407	TARS	FALSE
116009	MR-IVW LD	GCST90200704	bilirubin (z,z)	TDO2:P48775:OID30910:v1:Neurology_II	TDO2:P48775:OID30910:v1:Neurology_II	2	0.0111312	0.0118389	0.347101	PPP	P48775	Chen et al.	bilirubin (z,z)	HMDB0000054	ENSG00000151790	TDO2	FALSE
116010	MR-IVW LD	GCST90200704	bilirubin (z,z)	THTPA:Q9BU02:OID31375:v1:Oncology_II	THTPA:Q9BU02:OID31375:v1:Oncology_II	2	-0.00614353	0.011717	0.600051	PPP	Q9BU02	Chen et al.	bilirubin (z,z)	HMDB0000054	ENSG00000259431	THTPA	FALSE
116012	MR-IVW LD	GCST90200704	bilirubin (z,z)	TIGAR:Q9NQ88:OID20894:v1:Neurology	TIGAR:Q9NQ88:OID20894:v1:Neurology	2	0.00717751	0.0118672	0.545299	PPP	Q9NQ88	Chen et al.	bilirubin (z,z)	HMDB0000054	ENSG00000078237	TIGAR	FALSE
116014	MR-IVW LD	GCST90200704	bilirubin (z,z)	TK1:P04183:OID31294:v1:Oncology_II	TK1:P04183:OID31294:v1:Oncology_II	2	-0.0164714	0.0117825	0.162125	PPP	P04183	Chen et al.	bilirubin (z,z)	HMDB0000054	ENSG00000167900	TK1	FALSE
116016	MR-IVW LD	GCST90200704	bilirubin (z,z)	TPK1:Q9H3S4:OID30338:v1:Cardiometabolic_II	TPK1:Q9H3S4:OID30338:v1:Cardiometabolic_II	2	0.0145821	0.0116763	0.211717	PPP	Q9H3S4	Chen et al.	bilirubin (z,z)	HMDB0000054	ENSG00000196511	TPK1	FALSE
116017	MR-IVW LD	GCST90200704	bilirubin (z,z)	TREH:O43280:OID30388:v1:Cardiometabolic_II	TREH:O43280:OID30388:v1:Cardiometabolic_II	2	0.00474899	0.0116797	0.6843	PPP	O43280	Chen et al.	bilirubin (z,z)	HMDB0000054	ENSG00000118094	TREH	FALSE
116018	MR-IVW LD	GCST90200704	bilirubin (z,z)	TYMP:P19971:OID20234:v1:Cardiometabolic	TYMP:P19971:OID20234:v1:Cardiometabolic	2	0.0142161	0.0117633	0.226848	PPP	P19971	Chen et al.	bilirubin (z,z)	HMDB0000054	ENSG00000025708	TYMP	FALSE
116020	MR-IVW LD	GCST90200704	bilirubin (z,z)	UPB1:Q9UBR1:OID30352:v1:Cardiometabolic_II	UPB1:Q9UBR1:OID30352:v1:Cardiometabolic_II	2	0.0170148	0.0116764	0.145061	PPP	Q9UBR1	Chen et al.	bilirubin (z,z)	HMDB0000054	ENSG00000100024	UPB1	FALSE
116022	MR-IVW LD	GCST90200704	bilirubin (z,z)	VNN1:O95497:OID30711:v1:Inflammation_II	VNN1:O95497:OID30711:v1:Inflammation_II	2	0.0343593	0.011668	0.00323225	PPP	O95497	Chen et al.	bilirubin (z,z)	HMDB0000054	ENSG00000112299	VNN1	FALSE
116023	MR-IVW LD	GCST90200704	bilirubin (z,z)	VNN2:O95498:OID21310:v1:Oncology	VNN2:O95498:OID21310:v1:Oncology	2	-0.00491239	0.0117477	0.675832	PPP	O95498	Chen et al.	bilirubin (z,z)	HMDB0000054	ENSG00000112303	VNN2	FALSE
116024	MR-IVW LD	GCST90200704	bilirubin (z,z)	WARS:P23381:OID21084:v1:Neurology	WARS:P23381:OID21084:v1:Neurology	2	-0.00339218	0.0117208	0.772264	PPP	P23381	Chen et al.	bilirubin (z,z)	HMDB0000054	ENSG00000140105	WARS	FALSE
116025	MR-IVW LD	GCST90200704	bilirubin (z,z)	YARS1:P54577:OID31494:v1:Oncology_II	YARS1:P54577:OID31494:v1:Oncology_II	2	0.00440461	0.0117018	0.706616	PPP	P54577	Chen et al.	bilirubin (z,z)	HMDB0000054	ENSG00000134684	YARS	FALSE
116026	MR-IVW LD	GCST90200706	biliverdin	10024_44_HOGA1_HOGA1	10024_44_HOGA1_HOGA1	2	0.0103961	0.0124688	0.404412	DeCODE	Q86XE5	Chen et al.	biliverdin	HMDB0001008	ENSG00000241935	HOGA1	FALSE
116027	MR-IVW LD	GCST90200706	biliverdin	10086_39_CBS_CBS	10086_39_CBS_CBS	2	-0.0126099	0.0124688	0.311862	DeCODE	P35520	Chen et al.	biliverdin	HMDB0001008	ENSG00000160200	CBS	FALSE
116028	MR-IVW LD	GCST90200706	biliverdin	10531_18_NRAS_RASN	10531_18_NRAS_RASN	2	0.0162479	0.0124686	0.192538	DeCODE	P01111	Chen et al.	biliverdin	HMDB0001008	ENSG00000213281	NRAS	FALSE
116029	MR-IVW LD	GCST90200706	biliverdin	10612_18_PLOD3_PLOD3	10612_18_PLOD3_PLOD3	2	-0.00198007	0.0124689	0.873825	DeCODE	O60568	Chen et al.	biliverdin	HMDB0001008	ENSG00000106397	PLOD3	FALSE
116030	MR-IVW LD	GCST90200706	biliverdin	11098_1_PDXK_PDXK	11098_1_PDXK_PDXK	2	-0.000715893	0.0124683	0.954213	DeCODE	O00764	Chen et al.	biliverdin	HMDB0001008	ENSG00000160209	PDXK	FALSE
116031	MR-IVW LD	GCST90200706	biliverdin	11241_8_ASL_ARLY	11241_8_ASL_ARLY	2	0.0253993	0.0124679	0.0416334	DeCODE	P04424	Chen et al.	biliverdin	HMDB0001008	ENSG00000126522	ASL	FALSE
116032	MR-IVW LD	GCST90200706	biliverdin	11247_20_NAGS_NAGS	11247_20_NAGS_NAGS	2	-0.00260564	0.0124683	0.834463	DeCODE	Q8N159	Chen et al.	biliverdin	HMDB0001008	ENSG00000161653	NAGS	FALSE
116033	MR-IVW LD	GCST90200706	biliverdin	11280_6_GAD1_DCE1	11280_6_GAD1_DCE1	2	-0.00863994	0.0124683	0.48834	DeCODE	Q99259	Chen et al.	biliverdin	HMDB0001008	ENSG00000128683	GAD1	FALSE
116034	MR-IVW LD	GCST90200706	biliverdin	11348_132_P4HA2_P4HA2	11348_132_P4HA2_P4HA2	2	-0.0146011	0.0124682	0.241574	DeCODE	O15460	Chen et al.	biliverdin	HMDB0001008	ENSG00000072682	P4HA2	FALSE
116035	MR-IVW LD	GCST90200706	biliverdin	11361_73_TYMP_TP	11361_73_TYMP_TP	2	-0.00827891	0.0124683	0.506692	DeCODE	P19971	Chen et al.	biliverdin	HMDB0001008	ENSG00000025708	TYMP	FALSE
116036	MR-IVW LD	GCST90200706	biliverdin	11368_32_AK2_KAD2	11368_32_AK2_KAD2	2	-0.00434072	0.0124683	0.727736	DeCODE	P54819	Chen et al.	biliverdin	HMDB0001008	ENSG00000004455	AK2	FALSE
116037	MR-IVW LD	GCST90200706	biliverdin	11377_19_ADH7_ADH7	11377_19_ADH7_ADH7	2	-0.018635	0.0124678	0.135007	DeCODE	P40394	Chen et al.	biliverdin	HMDB0001008	ENSG00000196344	ADH7	FALSE
116038	MR-IVW LD	GCST90200706	biliverdin	11381_56_PRPS1_PRPS1	11381_56_PRPS1_PRPS1	2	-0.0102464	0.0124683	0.411191	DeCODE	P60891	Chen et al.	biliverdin	HMDB0001008	ENSG00000147224	PRPS1	FALSE
116039	MR-IVW LD	GCST90200706	biliverdin	11382_5_BLVRA_BIEA	11382_5_BLVRA_BIEA	2	-0.0122684	0.0124682	0.325129	DeCODE	P53004	Chen et al.	biliverdin	HMDB0001008	ENSG00000106605	BLVRA	FALSE
116040	MR-IVW LD	GCST90200706	biliverdin	11391_69_MVK_MVK	11391_69_MVK_MVK	2	0.0123297	0.0124681	0.322713	DeCODE	Q03426	Chen et al.	biliverdin	HMDB0001008	ENSG00000110921	MVK	FALSE
116041	MR-IVW LD	GCST90200706	biliverdin	11402_17_KMT2C_KMT2C	11402_17_KMT2C_KMT2C	2	0.00774282	0.0124682	0.534596	DeCODE	Q8NEZ4	Chen et al.	biliverdin	HMDB0001008	ENSG00000055609	KMT2C	FALSE
116042	MR-IVW LD	GCST90200706	biliverdin	11424_4_FAH_FAAA	11424_4_FAH_FAAA	2	0.0138487	0.0124683	0.266691	DeCODE	P16930	Chen et al.	biliverdin	HMDB0001008	ENSG00000103876	FAH	FALSE
116043	MR-IVW LD	GCST90200706	biliverdin	11441_11_PYGL_PYGL	11441_11_PYGL_PYGL	2	0.00238243	0.0124684	0.848465	DeCODE	P06737	Chen et al.	biliverdin	HMDB0001008	ENSG00000100504	PYGL	FALSE
116044	MR-IVW LD	GCST90200706	biliverdin	11448_34_GALK1_GALK1	11448_34_GALK1_GALK1	2	-0.000969613	0.0124683	0.938014	DeCODE	P51570	Chen et al.	biliverdin	HMDB0001008	ENSG00000108479	GALK1	FALSE
116045	MR-IVW LD	GCST90200706	biliverdin	11572_4_DNM2_DYN2	11572_4_DNM2_DYN2	2	-0.00545941	0.0124683	0.661486	DeCODE	P50570	Chen et al.	biliverdin	HMDB0001008	ENSG00000079805	DNM2	FALSE
116046	MR-IVW LD	GCST90200706	biliverdin	11645_9_P4HA1_P4HA1	11645_9_P4HA1_P4HA1	2	-0.0114936	0.0124683	0.356617	DeCODE	P13674	Chen et al.	biliverdin	HMDB0001008	ENSG00000122884	P4HA1	FALSE
116047	MR-IVW LD	GCST90200706	biliverdin	11653_69_SLC6A9_SC6A9	11653_69_SLC6A9_SC6A9	2	-0.00223433	0.0124683	0.85778	DeCODE	P48067	Chen et al.	biliverdin	HMDB0001008	ENSG00000196517	SLC6A9	FALSE
116048	MR-IVW LD	GCST90200706	biliverdin	11709_29_CPT1B_CPT1B	11709_29_CPT1B_CPT1B	2	0.0549539	0.0124648	1.03987e-05	DeCODE	Q92523	Chen et al.	biliverdin	HMDB0001008	ENSG00000205560	CPT1B	FALSE
116049	MR-IVW LD	GCST90200706	biliverdin	12018_84_TPK1_TPK1	12018_84_TPK1_TPK1	2	-0.00392681	0.0124683	0.752806	DeCODE	Q9H3S4	Chen et al.	biliverdin	HMDB0001008	ENSG00000196511	TPK1	FALSE
116050	MR-IVW LD	GCST90200706	biliverdin	12334_25_SHMT1_cSHMT	12334_25_SHMT1_cSHMT	2	-0.00594923	0.0124682	0.633253	DeCODE	P34896	Chen et al.	biliverdin	HMDB0001008	ENSG00000176974	SHMT1	FALSE
116051	MR-IVW LD	GCST90200706	biliverdin	12340_17_AARS_SYAC	12340_17_AARS_SYAC	2	0.000716022	0.0124683	0.954205	DeCODE	P49588	Chen et al.	biliverdin	HMDB0001008	ENSG00000090861	AARS	FALSE
116052	MR-IVW LD	GCST90200706	biliverdin	12348_46_SARS2_SYSM	12348_46_SARS2_SYSM	2	0.00278815	0.0124683	0.823054	DeCODE	Q9NP81	Chen et al.	biliverdin	HMDB0001008	ENSG00000104835	SARS2	FALSE
116053	MR-IVW LD	GCST90200706	biliverdin	12374_8_PAFAH1B3_PA1B3	12374_8_PAFAH1B3_PA1B3	2	-0.00859778	0.0124683	0.490463	DeCODE	Q15102	Chen et al.	biliverdin	HMDB0001008	ENSG00000079462	PAFAH1B3	FALSE
116054	MR-IVW LD	GCST90200706	biliverdin	12395_86_DARS2_SYDM	12395_86_DARS2_SYDM	2	0.00260491	0.0124684	0.834509	DeCODE	Q6PI48	Chen et al.	biliverdin	HMDB0001008	ENSG00000117593	DARS2	FALSE
116055	MR-IVW LD	GCST90200706	biliverdin	12422_143_ALOX15B_LX15B	12422_143_ALOX15B_LX15B	2	0.018147	0.0124681	0.145537	DeCODE	O15296	Chen et al.	biliverdin	HMDB0001008	ENSG00000179593	ALOX15B	FALSE
116056	MR-IVW LD	GCST90200706	biliverdin	12425_104_ARF6_ARF6	12425_104_ARF6_ARF6	2	0.0165311	0.0124679	0.184878	DeCODE	P62330	Chen et al.	biliverdin	HMDB0001008	ENSG00000165527	ARF6	FALSE
116057	MR-IVW LD	GCST90200706	biliverdin	12428_2_LYPLAL1_LYPL1	12428_2_LYPLAL1_LYPL1	2	-0.00182552	0.0124683	0.883596	DeCODE	Q5VWZ2	Chen et al.	biliverdin	HMDB0001008	ENSG00000143353	LYPLAL1	FALSE
116058	MR-IVW LD	GCST90200706	biliverdin	12450_42_PMVK_PMVK	12450_42_PMVK_PMVK	2	-0.0168151	0.0124681	0.17745	DeCODE	Q15126	Chen et al.	biliverdin	HMDB0001008	ENSG00000163344	PMVK	FALSE
116059	MR-IVW LD	GCST90200706	biliverdin	12462_20_SETMAR_SETMR	12462_20_SETMAR_SETMR	2	-0.000831405	0.0124684	0.946836	DeCODE	Q53H47	Chen et al.	biliverdin	HMDB0001008	ENSG00000170364	SETMAR	FALSE
116060	MR-IVW LD	GCST90200706	biliverdin	12476_50_TIGAR_TIGAR	12476_50_TIGAR_TIGAR	2	0.00870917	0.0124681	0.484855	DeCODE	Q9NQ88	Chen et al.	biliverdin	HMDB0001008	ENSG00000078237	TIGAR	FALSE
116061	MR-IVW LD	GCST90200706	biliverdin	12507_16_ITPKC_IP3KC	12507_16_ITPKC_IP3KC	2	0.0123515	0.012468	0.321852	DeCODE	Q96DU7	Chen et al.	biliverdin	HMDB0001008	ENSG00000086544	ITPKC	FALSE
116062	MR-IVW LD	GCST90200706	biliverdin	12515_45_UCK2_UCK2	12515_45_UCK2_UCK2	2	0.0121815	0.0124681	0.328562	DeCODE	Q9BZX2	Chen et al.	biliverdin	HMDB0001008	ENSG00000143179	UCK2	FALSE
116063	MR-IVW LD	GCST90200706	biliverdin	12524_18_SAT2_SAT2	12524_18_SAT2_SAT2	2	0.00341693	0.0124683	0.784047	DeCODE	Q96F10	Chen et al.	biliverdin	HMDB0001008	ENSG00000141504	SAT2	FALSE
116064	MR-IVW LD	GCST90200706	biliverdin	12581_39_IMPA2_IMPA2	12581_39_IMPA2_IMPA2	2	0.00552547	0.0124683	0.657648	DeCODE	O14732	Chen et al.	biliverdin	HMDB0001008	ENSG00000141401	IMPA2	FALSE
116065	MR-IVW LD	GCST90200706	biliverdin	12632_14_NAT1_ARY1	12632_14_NAT1_ARY1	2	-0.00816464	0.0124683	0.512577	DeCODE	P18440	Chen et al.	biliverdin	HMDB0001008	ENSG00000171428	NAT1	FALSE
116066	MR-IVW LD	GCST90200706	biliverdin	12636_113_SMYD2_SMYD2	12636_113_SMYD2_SMYD2	2	0.0017238	0.0124683	0.890039	DeCODE	Q9NRG4	Chen et al.	biliverdin	HMDB0001008	ENSG00000143499	SMYD2	FALSE
116067	MR-IVW LD	GCST90200706	biliverdin	12637_7_CRAT_CACP	12637_7_CRAT_CACP	2	0.00435697	0.0124683	0.726757	DeCODE	P43155	Chen et al.	biliverdin	HMDB0001008	ENSG00000095321	CRAT	FALSE
116068	MR-IVW LD	GCST90200706	biliverdin	12641_3_INPP5B_I5P2	12641_3_INPP5B_I5P2	2	-0.0132638	0.0124681	0.287411	DeCODE	P32019	Chen et al.	biliverdin	HMDB0001008	ENSG00000204084	INPP5B	FALSE
116069	MR-IVW LD	GCST90200706	biliverdin	12644_63_ADSS_PURA2	12644_63_ADSS_PURA2	2	0.00590256	0.0124683	0.635923	DeCODE	P30520	Chen et al.	biliverdin	HMDB0001008	ENSG00000035687	ADSS	FALSE
116070	MR-IVW LD	GCST90200706	biliverdin	12647_52_SETD2_SETD2	12647_52_SETD2_SETD2	2	0.000313244	0.0124683	0.979957	DeCODE	Q9BYW2	Chen et al.	biliverdin	HMDB0001008	ENSG00000181555	SETD2	FALSE
116071	MR-IVW LD	GCST90200706	biliverdin	12658_72_PANK3_PANK3	12658_72_PANK3_PANK3	2	0.0160202	0.012468	0.198825	DeCODE	Q9H999	Chen et al.	biliverdin	HMDB0001008	ENSG00000120137	PANK3	FALSE
116072	MR-IVW LD	GCST90200706	biliverdin	12667_2_GDA_GUAD	12667_2_GDA_GUAD	2	0.0031185	0.0124683	0.802499	DeCODE	Q9Y2T3	Chen et al.	biliverdin	HMDB0001008	ENSG00000119125	GDA	FALSE
116073	MR-IVW LD	GCST90200706	biliverdin	12675_14_DARS_SYDC	12675_14_DARS_SYDC	2	-0.0170979	0.0124681	0.170271	DeCODE	P14868	Chen et al.	biliverdin	HMDB0001008	ENSG00000115866	DARS	FALSE
116074	MR-IVW LD	GCST90200706	biliverdin	12686_15_MPST_THTM	12686_15_MPST_THTM	2	-0.00149282	0.0124683	0.904698	DeCODE	P25325	Chen et al.	biliverdin	HMDB0001008	ENSG00000128309	MPST	FALSE
116075	MR-IVW LD	GCST90200706	biliverdin	12691_44_SHMT2_GLYM	12691_44_SHMT2_GLYM	2	0.00476884	0.0124683	0.702109	DeCODE	P34897	Chen et al.	biliverdin	HMDB0001008	ENSG00000182199	SHMT2	FALSE
116076	MR-IVW LD	GCST90200706	biliverdin	12692_56_DOT1L_DOT1L	12692_56_DOT1L_DOT1L	2	0.00790074	0.0124683	0.526298	DeCODE	Q8TEK3	Chen et al.	biliverdin	HMDB0001008	ENSG00000104885	DOT1L	FALSE
116077	MR-IVW LD	GCST90200706	biliverdin	12697_30_PIP4K2A_PI42A	12697_30_PIP4K2A_PI42A	2	-0.00549601	0.0124683	0.65936	DeCODE	P48426	Chen et al.	biliverdin	HMDB0001008	ENSG00000150867	PIP4K2A	FALSE
116078	MR-IVW LD	GCST90200706	biliverdin	12700_9_ACLY_ACLY	12700_9_ACLY_ACLY	2	0.0120311	0.012468	0.334565	DeCODE	P53396	Chen et al.	biliverdin	HMDB0001008	ENSG00000131473	ACLY	FALSE
116079	MR-IVW LD	GCST90200706	biliverdin	12786_61_GPCPD1_GDE5	12786_61_GPCPD1_GDE5	2	-0.00804039	0.0124683	0.519013	DeCODE	Q9NPB8	Chen et al.	biliverdin	HMDB0001008	ENSG00000125772	GPCPD1	FALSE
116080	MR-IVW LD	GCST90200706	biliverdin	12812_25_ACYP2_ACYP2	12812_25_ACYP2_ACYP2	2	-0.007453	0.0124683	0.550003	DeCODE	P14621	Chen et al.	biliverdin	HMDB0001008	ENSG00000170634	ACYP2	FALSE
116081	MR-IVW LD	GCST90200706	biliverdin	12815_9_IARS_SYIC	12815_9_IARS_SYIC	2	0.00390114	0.0124683	0.754368	DeCODE	P41252	Chen et al.	biliverdin	HMDB0001008	ENSG00000196305	IARS	FALSE
116082	MR-IVW LD	GCST90200706	biliverdin	12818_159_SLC14A2_UT2	12818_159_SLC14A2_UT2	2	-0.0088133	0.0124683	0.479657	DeCODE	Q15849	Chen et al.	biliverdin	HMDB0001008	ENSG00000132874	SLC14A2	FALSE
116083	MR-IVW LD	GCST90200706	biliverdin	12881_17_RDH16_RDH16	12881_17_RDH16_RDH16	2	0.0219353	0.0124678	0.0785177	DeCODE	O75452	Chen et al.	biliverdin	HMDB0001008	ENSG00000139547	RDH16	FALSE
116084	MR-IVW LD	GCST90200706	biliverdin	12895_28_DGKB_DGKB	12895_28_DGKB_DGKB	2	0.00614819	0.0124683	0.621937	DeCODE	Q9Y6T7	Chen et al.	biliverdin	HMDB0001008	ENSG00000136267	DGKB	FALSE
116085	MR-IVW LD	GCST90200706	biliverdin	12960_9_GCK_HXK4	12960_9_GCK_HXK4	2	0.0109602	0.0124681	0.379373	DeCODE	P35557	Chen et al.	biliverdin	HMDB0001008	ENSG00000106633	GCK	FALSE
116086	MR-IVW LD	GCST90200706	biliverdin	13059_33_RFK_RIFK	13059_33_RFK_RIFK	2	0.00874025	0.0124682	0.483301	DeCODE	Q969G6	Chen et al.	biliverdin	HMDB0001008	ENSG00000135002	RFK	FALSE
116087	MR-IVW LD	GCST90200706	biliverdin	13083_18_VARS_SYVC	13083_18_VARS_SYVC	2	0.0342108	0.0124669	0.00606732	DeCODE	P26640	Chen et al.	biliverdin	HMDB0001008	ENSG00000204394	VARS1	FALSE
116088	MR-IVW LD	GCST90200706	biliverdin	13130_150_HK2_HXK2	13130_150_HK2_HXK2	2	0.0226734	0.0124677	0.0689761	DeCODE	P52789	Chen et al.	biliverdin	HMDB0001008	ENSG00000159399	HK2	FALSE
116089	MR-IVW LD	GCST90200706	biliverdin	13131_5_HK1_HXK1	13131_5_HK1_HXK1	2	0.0103304	0.0124682	0.407362	DeCODE	P19367	Chen et al.	biliverdin	HMDB0001008	ENSG00000156515	HK1	FALSE
116090	MR-IVW LD	GCST90200706	biliverdin	13430_50_SLC14A1_UT1	13430_50_SLC14A1_UT1	2	0.00601682	0.0124677	0.629385	DeCODE	Q13336	Chen et al.	biliverdin	HMDB0001008	ENSG00000141469	SLC14A1	FALSE
116091	MR-IVW LD	GCST90200706	biliverdin	13473_55_ITPKA_IP3KA	13473_55_ITPKA_IP3KA	2	0.000853418	0.0124678	0.945428	DeCODE	P23677	Chen et al.	biliverdin	HMDB0001008	ENSG00000137825	ITPKA	FALSE
116092	MR-IVW LD	GCST90200706	biliverdin	13494_6_CERS5_CERS5	13494_6_CERS5_CERS5	2	0.00349482	0.0124678	0.779241	DeCODE	Q8N5B7	Chen et al.	biliverdin	HMDB0001008	ENSG00000139624	CERS5	FALSE
116093	MR-IVW LD	GCST90200706	biliverdin	13498_1_MIOX_MIOX	13498_1_MIOX_MIOX	2	-0.00431009	0.0124678	0.72957	DeCODE	Q9UGB7	Chen et al.	biliverdin	HMDB0001008	ENSG00000100253	MIOX	FALSE
116094	MR-IVW LD	GCST90200706	biliverdin	13595_20_THTPA_THTPA	13595_20_THTPA_THTPA	2	0.0215466	0.0124672	0.08394	DeCODE	Q9BU02	Chen et al.	biliverdin	HMDB0001008	ENSG00000259431	THTPA	FALSE
116095	MR-IVW LD	GCST90200706	biliverdin	13596_3_RAB27B_RB27B	13596_3_RAB27B_RB27B	2	0.00987853	0.0124676	0.428165	DeCODE	O00194	Chen et al.	biliverdin	HMDB0001008	ENSG00000041353	RAB27B	FALSE
116096	MR-IVW LD	GCST90200706	biliverdin	13623_4_MLL2_MLL2	13623_4_MLL2_MLL2	2	0.0095274	0.0124677	0.444768	DeCODE	O14686	Chen et al.	biliverdin	HMDB0001008	ENSG00000167548	KMT2D	FALSE
116097	MR-IVW LD	GCST90200706	biliverdin	13624_17_NADK_NADK	13624_17_NADK_NADK	2	0.00320421	0.0124677	0.797179	DeCODE	O95544	Chen et al.	biliverdin	HMDB0001008	ENSG00000008130	NADK	FALSE
116098	MR-IVW LD	GCST90200706	biliverdin	13689_2_ODC1_Ornithine_decarboxylase	13689_2_ODC1_Ornithine_decarboxylase	2	-0.00513739	0.0124668	0.680275	DeCODE	P11926	Chen et al.	biliverdin	HMDB0001008	ENSG00000115758	ODC1	FALSE
116099	MR-IVW LD	GCST90200706	biliverdin	13936_24_PGK2_PGK2	13936_24_PGK2_PGK2	2	0.00395954	0.0124667	0.750782	DeCODE	P07205	Chen et al.	biliverdin	HMDB0001008	ENSG00000170950	PGK2	FALSE
116100	MR-IVW LD	GCST90200706	biliverdin	13941_82_FARS2_SYFM	13941_82_FARS2_SYFM	2	0.00699206	0.0124666	0.574891	DeCODE	O95363	Chen et al.	biliverdin	HMDB0001008	ENSG00000145982	FARS2	FALSE
116101	MR-IVW LD	GCST90200706	biliverdin	13947_371_NUDT12_NUD12	13947_371_NUDT12_NUD12	2	-0.000860947	0.0124668	0.944942	DeCODE	Q9BQG2	Chen et al.	biliverdin	HMDB0001008	ENSG00000112874	NUDT12	FALSE
116102	MR-IVW LD	GCST90200706	biliverdin	13990_1_PC_pyruvate_carboxylase	13990_1_PC_pyruvate_carboxylase	2	0.0170753	0.0124666	0.170785	DeCODE	P11498	Chen et al.	biliverdin	HMDB0001008	ENSG00000173599	PC	FALSE
116103	MR-IVW LD	GCST90200706	biliverdin	13998_26_ADSSL1_PURA1	13998_26_ADSSL1_PURA1	2	0.0210694	0.0124664	0.0910101	DeCODE	Q8N142	Chen et al.	biliverdin	HMDB0001008	ENSG00000185100	ADSSL1	FALSE
116104	MR-IVW LD	GCST90200706	biliverdin	14006_36_GNMT_GNMT	14006_36_GNMT_GNMT	2	0.00788238	0.0124667	0.527208	DeCODE	Q14749	Chen et al.	biliverdin	HMDB0001008	ENSG00000124713	GNMT	FALSE
116105	MR-IVW LD	GCST90200706	biliverdin	14048_7_IL1RAP_IL_1_R_AcP	14048_7_IL1RAP_IL_1_R_AcP	2	-0.0137147	0.0124664	0.271272	DeCODE	Q9NPH3	Chen et al.	biliverdin	HMDB0001008	ENSG00000196083	IL1RAP	FALSE
116106	MR-IVW LD	GCST90200706	biliverdin	14079_14_IL18R1_IL_18_Ra	14079_14_IL18R1_IL_18_Ra	2	-0.00930385	0.0124667	0.455489	DeCODE	Q13478	Chen et al.	biliverdin	HMDB0001008	ENSG00000115604	IL18R1	FALSE
116107	MR-IVW LD	GCST90200706	biliverdin	14083_25_SEPHS1_SPS1	14083_25_SEPHS1_SPS1	2	0.000231249	0.0124668	0.985201	DeCODE	P49903	Chen et al.	biliverdin	HMDB0001008	ENSG00000086475	SEPHS1	FALSE
116108	MR-IVW LD	GCST90200706	biliverdin	14098_28_CARS_SYCC	14098_28_CARS_SYCC	2	-0.00971895	0.0124667	0.435631	DeCODE	P49589	Chen et al.	biliverdin	HMDB0001008	ENSG00000110619	CARS	FALSE
116109	MR-IVW LD	GCST90200706	biliverdin	14226_120_BHMT2_BHMT2	14226_120_BHMT2_BHMT2	2	0.00944842	0.0124666	0.448511	DeCODE	Q9H2M3	Chen et al.	biliverdin	HMDB0001008	ENSG00000132840	BHMT2	FALSE
116110	MR-IVW LD	GCST90200706	biliverdin	14271_23_RAB6B_RAB6B	14271_23_RAB6B_RAB6B	2	-0.00355607	0.0124668	0.775457	DeCODE	Q9NRW1	Chen et al.	biliverdin	HMDB0001008	ENSG00000154917	RAB6B	FALSE
116111	MR-IVW LD	GCST90200706	biliverdin	14287_6_RAB5C_RAB5C	14287_6_RAB5C_RAB5C	2	0.0119752	0.0124666	0.336762	DeCODE	P51148	Chen et al.	biliverdin	HMDB0001008	ENSG00000108774	RAB5C	FALSE
116112	MR-IVW LD	GCST90200706	biliverdin	14332_3_RALA_RALA	14332_3_RALA_RALA	2	0.000907778	0.0124668	0.941953	DeCODE	P11233	Chen et al.	biliverdin	HMDB0001008	ENSG00000006451	RALA	FALSE
116113	MR-IVW LD	GCST90200706	biliverdin	15414_316_LDHA_LDHA	15414_316_LDHA_LDHA	2	0.00172071	0.0124668	0.890222	DeCODE	P00338	Chen et al.	biliverdin	HMDB0001008	ENSG00000134333	LDHA	FALSE
116114	MR-IVW LD	GCST90200706	biliverdin	15426_5_NEU1_NEUR1	15426_5_NEU1_NEUR1	2	0.0182173	0.012466	0.143916	DeCODE	Q99519	Chen et al.	biliverdin	HMDB0001008	ENSG00000204386	NEU1	FALSE
116115	MR-IVW LD	GCST90200706	biliverdin	15431_31_OTC_OTCase	15431_31_OTC_OTCase	2	0.0498169	0.0124653	6.43003e-05	DeCODE	P00480	Chen et al.	biliverdin	HMDB0001008	ENSG00000036473	OTC	FALSE
116116	MR-IVW LD	GCST90200706	biliverdin	15435_4_PNP_PNP	15435_4_PNP_PNP	2	0.00349197	0.0124667	0.779399	DeCODE	P00491	Chen et al.	biliverdin	HMDB0001008	ENSG00000198805	PNP	FALSE
116117	MR-IVW LD	GCST90200706	biliverdin	15457_14_ANPEP_Aminopeptidase_N	15457_14_ANPEP_Aminopeptidase_N	2	-0.00767327	0.0124667	0.538225	DeCODE	P15144	Chen et al.	biliverdin	HMDB0001008	ENSG00000166825	ANPEP	FALSE
116118	MR-IVW LD	GCST90200706	biliverdin	15480_2_VNN2_VNN2	15480_2_VNN2_VNN2	2	-0.00418776	0.0124667	0.736935	DeCODE	O95498	Chen et al.	biliverdin	HMDB0001008	ENSG00000112303	VNN2	FALSE
116119	MR-IVW LD	GCST90200706	biliverdin	15487_164_CES1_carboxylesterase__liver	15487_164_CES1_carboxylesterase__liver	2	0.0273728	0.0124657	0.0281035	DeCODE	P23141	Chen et al.	biliverdin	HMDB0001008	ENSG00000198848	CES1	FALSE
116120	MR-IVW LD	GCST90200706	biliverdin	15514_26_BCHE_Pseudocholinesterase	15514_26_BCHE_Pseudocholinesterase	2	-0.104487	0.0124554	4.9055e-17	DeCODE	P06276	Chen et al.	biliverdin	HMDB0001008	ENSG00000114200	BCHE	FALSE
116121	MR-IVW LD	GCST90200706	biliverdin	15526_33_GSS_GSHB	15526_33_GSS_GSHB	2	-0.00366618	0.0124668	0.7687	DeCODE	P48637	Chen et al.	biliverdin	HMDB0001008	ENSG00000100983	GSS	FALSE
116122	MR-IVW LD	GCST90200706	biliverdin	15542_19_CKMT1A_KCRU	15542_19_CKMT1A_KCRU	2	-0.0176397	0.0124665	0.157078	DeCODE	P12532	Chen et al.	biliverdin	HMDB0001008	ENSG00000237289	CKMT1A	FALSE
116123	MR-IVW LD	GCST90200706	biliverdin	15553_22_ACHE_ACES	15553_22_ACHE_ACES	2	-0.0063333	0.0124668	0.611443	DeCODE	P22303	Chen et al.	biliverdin	HMDB0001008	ENSG00000087085	ACHE	FALSE
116124	MR-IVW LD	GCST90200706	biliverdin	15556_49_AMY2B_Alpha_amylase_2B	15556_49_AMY2B_Alpha_amylase_2B	2	-0.0250752	0.0124662	0.0442781	DeCODE	P19961	Chen et al.	biliverdin	HMDB0001008	ENSG00000240038	AMY2B	FALSE
116125	MR-IVW LD	GCST90200706	biliverdin	15588_17_GLA_galactosidase__alpha	15588_17_GLA_galactosidase__alpha	2	-0.00904931	0.0124667	0.467914	DeCODE	P06280	Chen et al.	biliverdin	HMDB0001008	ENSG00000102393	GLA	FALSE
116126	MR-IVW LD	GCST90200706	biliverdin	15607_56_PKLR_KPYR	15607_56_PKLR_KPYR	2	-0.000472527	0.0124668	0.969765	DeCODE	P30613	Chen et al.	biliverdin	HMDB0001008	ENSG00000143627	PKLR	FALSE
116127	MR-IVW LD	GCST90200706	biliverdin	16015_19_GPT_ALT	16015_19_GPT_ALT	2	0.00974101	0.0124667	0.434588	DeCODE	P24298	Chen et al.	biliverdin	HMDB0001008	ENSG00000167701	GPT	FALSE
116128	MR-IVW LD	GCST90200706	biliverdin	16769_20_RAC3_RAC3	16769_20_RAC3_RAC3	2	-0.00103815	0.0124668	0.933634	DeCODE	P60763	Chen et al.	biliverdin	HMDB0001008	ENSG00000169750	RAC3	FALSE
116129	MR-IVW LD	GCST90200706	biliverdin	16809_1_NME4_NDKM	16809_1_NME4_NDKM	2	3.96595e-05	0.0124668	0.997462	DeCODE	O00746	Chen et al.	biliverdin	HMDB0001008	ENSG00000103202	NME4	FALSE
116130	MR-IVW LD	GCST90200706	biliverdin	16857_2_RAB2A_RAB2A	16857_2_RAB2A_RAB2A	2	-0.00514018	0.0124667	0.680111	DeCODE	P61019	Chen et al.	biliverdin	HMDB0001008	ENSG00000104388	RAB2A	FALSE
116131	MR-IVW LD	GCST90200706	biliverdin	16863_47_NANP_NANP	16863_47_NANP_NANP	2	-0.00137229	0.0124668	0.912349	DeCODE	Q8TBE9	Chen et al.	biliverdin	HMDB0001008	ENSG00000170191	NANP	FALSE
116132	MR-IVW LD	GCST90200706	biliverdin	16877_19_MSRB2_MSRB2	16877_19_MSRB2_MSRB2	2	-0.00644666	0.0124668	0.605081	DeCODE	Q9Y3D2	Chen et al.	biliverdin	HMDB0001008	ENSG00000148450	MSRB2	FALSE
116133	MR-IVW LD	GCST90200706	biliverdin	16883_57_RAB4A_RAB4A	16883_57_RAB4A_RAB4A	2	0.00797029	0.0124667	0.522611	DeCODE	P20338	Chen et al.	biliverdin	HMDB0001008	ENSG00000168118	RAB4A	FALSE
116134	MR-IVW LD	GCST90200706	biliverdin	16932_5_SULT1E1_SULT_1E	16932_5_SULT1E1_SULT_1E	2	0.00908051	0.0124667	0.46638	DeCODE	P49888	Chen et al.	biliverdin	HMDB0001008	ENSG00000109193	SULT1E1	FALSE
116135	MR-IVW LD	GCST90200706	biliverdin	17148_7_BLVRB_BLVRB	17148_7_BLVRB_BLVRB	2	0.000691626	0.0124668	0.955758	DeCODE	P30043	Chen et al.	biliverdin	HMDB0001008	ENSG00000090013	BLVRB	FALSE
116136	MR-IVW LD	GCST90200706	biliverdin	17204_17_PNMT_PNMT	17204_17_PNMT_PNMT	2	0.0124648	0.0124663	0.317368	DeCODE	Q3KPI0	Chen et al.	biliverdin	HMDB0001008	ENSG00000007129	CEACAM21	FALSE
116137	MR-IVW LD	GCST90200706	biliverdin	17205_21_RAB5A_RAB5A	17205_21_RAB5A_RAB5A	2	0.000650834	0.0124668	0.958365	DeCODE	P20339	Chen et al.	biliverdin	HMDB0001008	ENSG00000144566	RAB5A	FALSE
116138	MR-IVW LD	GCST90200706	biliverdin	17209_27_SULT2B1_ST2B1	17209_27_SULT2B1_ST2B1	2	0.0236801	0.0124662	0.0574927	DeCODE	O00204	Chen et al.	biliverdin	HMDB0001008	ENSG00000088002	SULT2B1	FALSE
116139	MR-IVW LD	GCST90200706	biliverdin	17325_10_GUK1_KGUA	17325_10_GUK1_KGUA	2	-0.000231208	0.0124668	0.985203	DeCODE	Q16774	Chen et al.	biliverdin	HMDB0001008	ENSG00000143774	GUK1	FALSE
116140	MR-IVW LD	GCST90200706	biliverdin	17333_20_ACADM_ACADM	17333_20_ACADM_ACADM	2	0.0103239	0.0124666	0.407601	DeCODE	P11310	Chen et al.	biliverdin	HMDB0001008	ENSG00000117054	ACADM	FALSE
116141	MR-IVW LD	GCST90200706	biliverdin	17357_33_SEPSECS_SPCS	17357_33_SEPSECS_SPCS	2	-0.0110556	0.0124666	0.37518	DeCODE	Q9HD40	Chen et al.	biliverdin	HMDB0001008	ENSG00000109618	SEPSECS	FALSE
116142	MR-IVW LD	GCST90200706	biliverdin	17398_55_HMOX1_HO_1	17398_55_HMOX1_HO_1	2	-0.00202319	0.0124668	0.87108	DeCODE	P09601	Chen et al.	biliverdin	HMDB0001008	ENSG00000100292	HMOX1	FALSE
116143	MR-IVW LD	GCST90200706	biliverdin	17441_4_ALPI_Alkaline_phosphatase__intestine	17441_4_ALPI_Alkaline_phosphatase__intestine	2	-0.00449519	0.0124668	0.718418	DeCODE	P09923	Chen et al.	biliverdin	HMDB0001008	ENSG00000163295	ALPI	FALSE
116144	MR-IVW LD	GCST90200706	biliverdin	17450_51_HARS_Histidyl_tRNA_synthetase	17450_51_HARS_Histidyl_tRNA_synthetase	2	-0.00606138	0.0124667	0.626823	DeCODE	P12081	Chen et al.	biliverdin	HMDB0001008	ENSG00000170445	HARS	FALSE
116145	MR-IVW LD	GCST90200706	biliverdin	17466_72_ACSF2_ACSF2	17466_72_ACSF2_ACSF2	2	0.0026653	0.0124668	0.830709	DeCODE	Q96CM8	Chen et al.	biliverdin	HMDB0001008	ENSG00000167107	ACSF2	FALSE
116146	MR-IVW LD	GCST90200706	biliverdin	17467_1_DHRS9_DHRS9	17467_1_DHRS9_DHRS9	2	-0.00294865	0.0124668	0.813029	DeCODE	Q9BPW9	Chen et al.	biliverdin	HMDB0001008	ENSG00000073737	DHRS9	FALSE
116147	MR-IVW LD	GCST90200706	biliverdin	17495_141_SIRT3_SIR3	17495_141_SIRT3_SIR3	2	-0.0133228	0.0124666	0.285215	DeCODE	Q9NTG7	Chen et al.	biliverdin	HMDB0001008	ENSG00000142082	SIRT3	FALSE
116148	MR-IVW LD	GCST90200706	biliverdin	17509_6_HPD_HPPD	17509_6_HPD_HPPD	2	0.0131286	0.0124665	0.292291	DeCODE	P32754	Chen et al.	biliverdin	HMDB0001008	ENSG00000158104	HPD	FALSE
116149	MR-IVW LD	GCST90200706	biliverdin	17675_17_ACOT13_ACO13	17675_17_ACOT13_ACO13	2	0.00190847	0.0124668	0.878332	DeCODE	Q9NPJ3	Chen et al.	biliverdin	HMDB0001008	ENSG00000112304	ACOT13	FALSE
116150	MR-IVW LD	GCST90200706	biliverdin	17744_31_RAB11A_RB11A	17744_31_RAB11A_RB11A	2	0.00333273	0.0124668	0.789216	DeCODE	P62491	Chen et al.	biliverdin	HMDB0001008	ENSG00000103769	RAB11A	FALSE
116151	MR-IVW LD	GCST90200706	biliverdin	17752_24_ARG2_Arginase	17752_24_ARG2_Arginase	2	0.00160027	0.0124668	0.897862	DeCODE	P78540	Chen et al.	biliverdin	HMDB0001008	ENSG00000081181	ARG2	FALSE
116152	MR-IVW LD	GCST90200706	biliverdin	17789_1_QPRT_NADC	17789_1_QPRT_NADC	2	-0.00936702	0.0131487	0.476221	DeCODE	Q15274	Chen et al.	biliverdin	HMDB0001008	ENSG00000103485	QPRT	FALSE
116153	MR-IVW LD	GCST90200706	biliverdin	17792_158_ALDH5A1_SSDH	17792_158_ALDH5A1_SSDH	2	0.0151161	0.0124666	0.225309	DeCODE	P51649	Chen et al.	biliverdin	HMDB0001008	ENSG00000112294	ALDH5A1	FALSE
116154	MR-IVW LD	GCST90200706	biliverdin	17814_8_BPNT1_BPNT1	17814_8_BPNT1_BPNT1	2	-0.00883444	0.0124667	0.478547	DeCODE	O95861	Chen et al.	biliverdin	HMDB0001008	ENSG00000162813	BPNT1	FALSE
116155	MR-IVW LD	GCST90200706	biliverdin	17822_57_RERG_RERG	17822_57_RERG_RERG	2	0.00582915	0.0124667	0.640086	DeCODE	Q96A58	Chen et al.	biliverdin	HMDB0001008	ENSG00000134533	RERG	FALSE
116156	MR-IVW LD	GCST90200706	biliverdin	17843_30_PPCS_PPCS	17843_30_PPCS_PPCS	2	-0.00587145	0.0124667	0.637663	DeCODE	Q9HAB8	Chen et al.	biliverdin	HMDB0001008	ENSG00000127125	PPCS	FALSE
116157	MR-IVW LD	GCST90200706	biliverdin	17857_6_ACADL_ACADL	17857_6_ACADL_ACADL	2	0.012285	0.0124665	0.324407	DeCODE	P28330	Chen et al.	biliverdin	HMDB0001008	ENSG00000115361	ACADL	FALSE
116158	MR-IVW LD	GCST90200706	biliverdin	18170_46_PYCR1_P5CR1	18170_46_PYCR1_P5CR1	2	0.00575199	0.0124667	0.644519	DeCODE	P32322	Chen et al.	biliverdin	HMDB0001008	ENSG00000183010	PYCR1	FALSE
116159	MR-IVW LD	GCST90200706	biliverdin	18178_13_SARS_SYSC	18178_13_SARS_SYSC	2	0.00769024	0.0124667	0.537324	DeCODE	P49591	Chen et al.	biliverdin	HMDB0001008	ENSG00000031698	SARS	FALSE
116160	MR-IVW LD	GCST90200706	biliverdin	18179_56_SMS_SPSY	18179_56_SMS_SPSY	2	0.0125077	0.0124666	0.315716	DeCODE	P52788	Chen et al.	biliverdin	HMDB0001008	ENSG00000102172	SMS	FALSE
116161	MR-IVW LD	GCST90200706	biliverdin	18184_28_GMPS_GUAA	18184_28_GMPS_GUAA	2	-0.00135312	0.0124668	0.913569	DeCODE	P49915	Chen et al.	biliverdin	HMDB0001008	ENSG00000163655	GMPS	FALSE
116162	MR-IVW LD	GCST90200706	biliverdin	18186_15_TARS_SYTC	18186_15_TARS_SYTC	2	-0.00715585	0.0124667	0.565971	DeCODE	P26639	Chen et al.	biliverdin	HMDB0001008	ENSG00000113407	TARS	FALSE
116163	MR-IVW LD	GCST90200706	biliverdin	18187_16_ASPA_ACY2	18187_16_ASPA_ACY2	2	0.00700195	0.0124666	0.574351	DeCODE	P45381	Chen et al.	biliverdin	HMDB0001008	ENSG00000108381	ASPA	FALSE
116164	MR-IVW LD	GCST90200706	biliverdin	18188_12_GATM_GATM	18188_12_GATM_GATM	2	0.0212385	0.0124665	0.0884474	DeCODE	P50440	Chen et al.	biliverdin	HMDB0001008	ENSG00000171766	GATM	FALSE
116165	MR-IVW LD	GCST90200706	biliverdin	18197_97_CKMT2_KCRS	18197_97_CKMT2_KCRS	2	0.0184159	0.0124661	0.139602	DeCODE	P17540	Chen et al.	biliverdin	HMDB0001008	ENSG00000131730	CKMT2	FALSE
116166	MR-IVW LD	GCST90200706	biliverdin	18232_42_PIP4K2B_PI42B	18232_42_PIP4K2B_PI42B	2	-0.00470124	0.0124668	0.706098	DeCODE	P78356	Chen et al.	biliverdin	HMDB0001008	ENSG00000276293	PIP4K2B	FALSE
116167	MR-IVW LD	GCST90200706	biliverdin	18297_8_MRAS_RASM	18297_8_MRAS_RASM	2	-0.000977053	0.0124667	0.937532	DeCODE	Q8IXB1	Chen et al.	biliverdin	HMDB0001008	ENSG00000077232	DNAJC10	FALSE
116168	MR-IVW LD	GCST90200706	biliverdin	18309_18_CS_CISY	18309_18_CS_CISY	2	0.00421118	0.0124668	0.735519	DeCODE	O75390	Chen et al.	biliverdin	HMDB0001008	ENSG00000062485	CS	FALSE
116169	MR-IVW LD	GCST90200706	biliverdin	18322_15_JMJD6_JMJD6	18322_15_JMJD6_JMJD6	2	0.0199661	0.0124663	0.109244	DeCODE	Q6NYC1	Chen et al.	biliverdin	HMDB0001008	ENSG00000070495	JMJD6	FALSE
116170	MR-IVW LD	GCST90200706	biliverdin	18324_61_SUOX_SUOX	18324_61_SUOX_SUOX	2	0.0254018	0.0124658	0.0415779	DeCODE	P51687	Chen et al.	biliverdin	HMDB0001008	ENSG00000139531	SUOX	FALSE
116171	MR-IVW LD	GCST90200706	biliverdin	18328_36_PYCR2_P5CR2	18328_36_PYCR2_P5CR2	2	0.0171288	0.0124663	0.16944	DeCODE	Q96C36	Chen et al.	biliverdin	HMDB0001008	ENSG00000143811	PYCR2	FALSE
116172	MR-IVW LD	GCST90200706	biliverdin	18329_4_PRPS2_PRPS2	18329_4_PRPS2_PRPS2	2	0.00487477	0.0124667	0.695781	DeCODE	P11908	Chen et al.	biliverdin	HMDB0001008	ENSG00000101911	PRPS2	FALSE
116173	MR-IVW LD	GCST90200706	biliverdin	18338_26_IDH1_IDH	18338_26_IDH1_IDH	2	-0.00187901	0.0124668	0.880195	DeCODE	O75874	Chen et al.	biliverdin	HMDB0001008	ENSG00000138413	IDH1	FALSE
116174	MR-IVW LD	GCST90200706	biliverdin	18342_2_PSAT1_SERC	18342_2_PSAT1_SERC	2	0.0327965	0.0124658	0.00851574	DeCODE	Q9Y617	Chen et al.	biliverdin	HMDB0001008	ENSG00000135069	PSAT1	FALSE
116175	MR-IVW LD	GCST90200706	biliverdin	18382_109_COMT_Catechol_O_methyltransferase	18382_109_COMT_Catechol_O_methyltransferase	2	-0.0212293	0.0124664	0.0885828	DeCODE	P21964	Chen et al.	biliverdin	HMDB0001008	ENSG00000093010	COMT	FALSE
116176	MR-IVW LD	GCST90200706	biliverdin	18398_1_AKR1D1_AK1D1	18398_1_AKR1D1_AK1D1	2	0.0213313	0.0124662	0.0870576	DeCODE	P51857	Chen et al.	biliverdin	HMDB0001008	ENSG00000122787	AKR1D1	FALSE
116177	MR-IVW LD	GCST90200706	biliverdin	18401_18_ALKBH3_ALKB3	18401_18_ALKBH3_ALKB3	2	-0.0188809	0.0124665	0.12989	DeCODE	Q96Q83	Chen et al.	biliverdin	HMDB0001008	ENSG00000166199	ALKBH3	FALSE
116178	MR-IVW LD	GCST90200706	biliverdin	18403_25_AMPD2_AMPD2	18403_25_AMPD2_AMPD2	2	-0.00702651	0.0124667	0.573012	DeCODE	Q01433	Chen et al.	biliverdin	HMDB0001008	ENSG00000116337	AMPD2	FALSE
116179	MR-IVW LD	GCST90200706	biliverdin	18422_41_MVD_ERG19	18422_41_MVD_ERG19	2	-0.00157187	0.0124668	0.899665	DeCODE	P53602	Chen et al.	biliverdin	HMDB0001008	ENSG00000167508	MVD	FALSE
116180	MR-IVW LD	GCST90200706	biliverdin	18432_32_RALB_RALB	18432_32_RALB_RALB	2	0.00947676	0.0124666	0.447151	DeCODE	P11234	Chen et al.	biliverdin	HMDB0001008	ENSG00000144118	RALB	FALSE
116181	MR-IVW LD	GCST90200706	biliverdin	18900_37_HRAS_H_ras__WT_	18900_37_HRAS_H_ras__WT_	2	0.0200922	0.0124663	0.107021	DeCODE	P01112	Chen et al.	biliverdin	HMDB0001008	ENSG00000174775	HRAS	FALSE
116182	MR-IVW LD	GCST90200706	biliverdin	18917_53_AMY2A_Pancreatic_alpha_amylase	18917_53_AMY2A_Pancreatic_alpha_amylase	2	-0.0263489	0.0124661	0.0345455	DeCODE	P04746	Chen et al.	biliverdin	HMDB0001008	ENSG00000243480	AMY2A	FALSE
116183	MR-IVW LD	GCST90200706	biliverdin	19114_8_TK2_KITM	19114_8_TK2_KITM	2	-0.00430967	0.0124668	0.729574	DeCODE	O00142	Chen et al.	biliverdin	HMDB0001008	ENSG00000166548	TK2	FALSE
116184	MR-IVW LD	GCST90200706	biliverdin	19207_119_ADK_ADK	19207_119_ADK_ADK	2	-0.0276486	0.0124662	0.0265625	DeCODE	P55263	Chen et al.	biliverdin	HMDB0001008	ENSG00000156110	ADK	FALSE
116185	MR-IVW LD	GCST90200706	biliverdin	19222_124_RAB5B_RAB5B	19222_124_RAB5B_RAB5B	2	-0.000287001	0.0124668	0.981633	DeCODE	P61020	Chen et al.	biliverdin	HMDB0001008	ENSG00000111540	RAB5B	FALSE
116186	MR-IVW LD	GCST90200706	biliverdin	19223_6_RAB1A_RAB1A	19223_6_RAB1A_RAB1A	2	0.0130201	0.0124666	0.2963	DeCODE	P62820	Chen et al.	biliverdin	HMDB0001008	ENSG00000138069	RAB1A	FALSE
116187	MR-IVW LD	GCST90200706	biliverdin	19239_5_ARF1_ARF1	19239_5_ARF1_ARF1	2	0.0277466	0.0124659	0.0260278	DeCODE	P84077	Chen et al.	biliverdin	HMDB0001008	ENSG00000143761	ARF1	FALSE
116188	MR-IVW LD	GCST90200706	biliverdin	19249_18_KARS_SYK	19249_18_KARS_SYK	2	-0.000629545	0.0124668	0.959726	DeCODE	Q15046	Chen et al.	biliverdin	HMDB0001008	ENSG00000065427	KARS	FALSE
116189	MR-IVW LD	GCST90200706	biliverdin	19253_82_RAB2B_RAB2B	19253_82_RAB2B_RAB2B	2	0.00333723	0.0124667	0.788938	DeCODE	Q8WUD1	Chen et al.	biliverdin	HMDB0001008	ENSG00000129472	RAB2B	FALSE
116190	MR-IVW LD	GCST90200706	biliverdin	19254_125_GMPR_GMPR1	19254_125_GMPR_GMPR1	2	-0.0105227	0.0124667	0.398634	DeCODE	P36959	Chen et al.	biliverdin	HMDB0001008	ENSG00000137198	GMPR	FALSE
116191	MR-IVW LD	GCST90200706	biliverdin	19258_24_GCDH_GCDH	19258_24_GCDH_GCDH	2	0.00632248	0.0124667	0.612051	DeCODE	Q92947	Chen et al.	biliverdin	HMDB0001008	ENSG00000105607	GCDH	FALSE
116192	MR-IVW LD	GCST90200706	biliverdin	19262_219_ACADVL_ACADV	19262_219_ACADVL_ACADV	2	0.00513979	0.0124668	0.680134	DeCODE	P49748	Chen et al.	biliverdin	HMDB0001008	ENSG00000072778	ACADVL	FALSE
116193	MR-IVW LD	GCST90200706	biliverdin	19270_26_YARS_SYYC	19270_26_YARS_SYYC	2	-0.0128565	0.0124666	0.302412	DeCODE	P54577	Chen et al.	biliverdin	HMDB0001008	ENSG00000134684	YARS	FALSE
116194	MR-IVW LD	GCST90200706	biliverdin	19278_19_RAB1B_RAB1B	19278_19_RAB1B_RAB1B	2	0.000126697	0.0124668	0.991891	DeCODE	Q9H0U4	Chen et al.	biliverdin	HMDB0001008	ENSG00000174903	RAB1B	FALSE
116195	MR-IVW LD	GCST90200706	biliverdin	19365_11_BCAT2_BCAT2	19365_11_BCAT2_BCAT2	2	0.00640017	0.0124667	0.607686	DeCODE	O15382	Chen et al.	biliverdin	HMDB0001008	ENSG00000105552	BCAT2	FALSE
116196	MR-IVW LD	GCST90200706	biliverdin	19376_74_NNMT_NNMT	19376_74_NNMT_NNMT	2	0.0141144	0.0124665	0.257556	DeCODE	P40261	Chen et al.	biliverdin	HMDB0001008	ENSG00000166741	NNMT	FALSE
116197	MR-IVW LD	GCST90200706	biliverdin	19446_1_GMPR2_GMPR2	19446_1_GMPR2_GMPR2	2	-0.0032703	0.0124668	0.793074	DeCODE	Q9P2T1	Chen et al.	biliverdin	HMDB0001008	ENSG00000100938	GMPR2	FALSE
116198	MR-IVW LD	GCST90200706	biliverdin	19448_104_UPP1_UPP1	19448_104_UPP1_UPP1	2	-0.0127852	0.0124667	0.305104	DeCODE	Q16831	Chen et al.	biliverdin	HMDB0001008	ENSG00000183696	UPP1	FALSE
116199	MR-IVW LD	GCST90200706	biliverdin	19467_3_RBKS_RBSK	19467_3_RBKS_RBSK	2	0.0196265	0.0124661	0.115398	DeCODE	Q9H477	Chen et al.	biliverdin	HMDB0001008	ENSG00000171174	RBKS	FALSE
116200	MR-IVW LD	GCST90200706	biliverdin	19483_16_KDSR_KDSR	19483_16_KDSR_KDSR	2	0.0118226	0.0124665	0.342953	DeCODE	Q06136	Chen et al.	biliverdin	HMDB0001008	ENSG00000119537	KDSR	FALSE
116201	MR-IVW LD	GCST90200706	biliverdin	19496_1_NPL_NPL	19496_1_NPL_NPL	2	0.0217264	0.0124661	0.081362	DeCODE	Q9BXD5	Chen et al.	biliverdin	HMDB0001008	ENSG00000135838	NPL	FALSE
116202	MR-IVW LD	GCST90200706	biliverdin	19504_22_DTYMK_KTHY	19504_22_DTYMK_KTHY	2	-0.00809084	0.0124667	0.516342	DeCODE	P23919	Chen et al.	biliverdin	HMDB0001008	ENSG00000168393	DTYMK	FALSE
116203	MR-IVW LD	GCST90200706	biliverdin	19506_6_GLYAT_GLYAT	19506_6_GLYAT_GLYAT	2	0.0289054	0.0124662	0.0204116	DeCODE	Q6IB77	Chen et al.	biliverdin	HMDB0001008	ENSG00000149124	GLYAT	FALSE
116204	MR-IVW LD	GCST90200706	biliverdin	19518_12_HK3_HXK3	19518_12_HK3_HXK3	2	0.0116334	0.0124664	0.350727	DeCODE	P52790	Chen et al.	biliverdin	HMDB0001008	ENSG00000160883	HK3	FALSE
116205	MR-IVW LD	GCST90200706	biliverdin	2622_18_HMOX2_HO_2	2622_18_HMOX2_HO_2	2	0.011214	0.0124666	0.368372	DeCODE	P30519	Chen et al.	biliverdin	HMDB0001008	ENSG00000103415	HMOX2	FALSE
116206	MR-IVW LD	GCST90200706	biliverdin	2642_4_PAFAH1B2_PAFAH_beta_subunit	2642_4_PAFAH1B2_PAFAH_beta_subunit	2	-0.00930053	0.0124667	0.45565	DeCODE	P68402	Chen et al.	biliverdin	HMDB0001008	ENSG00000168092	PAFAH1B2	FALSE
116207	MR-IVW LD	GCST90200706	biliverdin	2870_29_RAC1_RAC1	2870_29_RAC1_RAC1	2	-0.00678428	0.0124667	0.58631	DeCODE	P63000	Chen et al.	biliverdin	HMDB0001008	ENSG00000136238	RAC1	FALSE
116208	MR-IVW LD	GCST90200706	biliverdin	2943_5_CYP3A4_Cytochrome_P450_3A4	2943_5_CYP3A4_Cytochrome_P450_3A4	2	0.0133469	0.0124666	0.284345	DeCODE	P08684	Chen et al.	biliverdin	HMDB0001008	ENSG00000160868	CYP3A4	FALSE
116209	MR-IVW LD	GCST90200706	biliverdin	2991_9_IL1R1_IL_1_sRI	2991_9_IL1R1_IL_1_sRI	2	-0.022639	0.0124664	0.0693703	DeCODE	P14778	Chen et al.	biliverdin	HMDB0001008	ENSG00000115594	IL1R1	FALSE
116210	MR-IVW LD	GCST90200706	biliverdin	2993_1_IL18RAP_IL_18_Rb	2993_1_IL18RAP_IL_18_Rb	2	0.000896718	0.0124668	0.942659	DeCODE	O95256	Chen et al.	biliverdin	HMDB0001008	ENSG00000115607	IL18RAP	FALSE
116211	MR-IVW LD	GCST90200706	biliverdin	2994_71_IL1RL2_IL_1Rrp2	2994_71_IL1RL2_IL_1Rrp2	2	0.00051219	0.0124668	0.967229	DeCODE	Q9HB29	Chen et al.	biliverdin	HMDB0001008	ENSG00000115598	IL1RL2	FALSE
116212	MR-IVW LD	GCST90200706	biliverdin	3182_38_ENTPD1_CD39	3182_38_ENTPD1_CD39	2	0.00615414	0.0124667	0.621557	DeCODE	P49961	Chen et al.	biliverdin	HMDB0001008	ENSG00000138185	ENTPD1	FALSE
116213	MR-IVW LD	GCST90200706	biliverdin	3192_3_CNDP2_Glutamate_carboxypeptidase	3192_3_CNDP2_Glutamate_carboxypeptidase	2	0.0107813	0.0124666	0.387141	DeCODE	Q96KP4	Chen et al.	biliverdin	HMDB0001008	ENSG00000133313	CNDP2	FALSE
116214	MR-IVW LD	GCST90200706	biliverdin	3232_28_ACP5_TrATPase	3232_28_ACP5_TrATPase	2	-0.0183098	0.0124665	0.141909	DeCODE	P13686	Chen et al.	biliverdin	HMDB0001008	ENSG00000102575	ACP5	FALSE
116215	MR-IVW LD	GCST90200706	biliverdin	3343_1_ACY1_Aminoacylase_1	3343_1_ACY1_Aminoacylase_1	2	0.029122	0.0124659	0.0194847	DeCODE	Q03154	Chen et al.	biliverdin	HMDB0001008	ENSG00000114786	ACY1	FALSE
116216	MR-IVW LD	GCST90200706	biliverdin	3583_54_ARSA_Arylsulfatase_A	3583_54_ARSA_Arylsulfatase_A	2	0.0165143	0.0124665	0.185273	DeCODE	P15289	Chen et al.	biliverdin	HMDB0001008	ENSG00000100299	ARSA	FALSE
116217	MR-IVW LD	GCST90200706	biliverdin	3761_4_PTGS2_COX_2	3761_4_PTGS2_COX_2	2	0.00744886	0.0124666	0.550171	DeCODE	P35354	Chen et al.	biliverdin	HMDB0001008	ENSG00000073756	PTGS2	FALSE
116218	MR-IVW LD	GCST90200706	biliverdin	3800_71_CKB_CK_BB	3800_71_CKB_CK_BB	2	-0.00661139	0.0124667	0.595888	DeCODE	P12277	Chen et al.	biliverdin	HMDB0001008	ENSG00000166165	CKB	FALSE
116219	MR-IVW LD	GCST90200706	biliverdin	3848_14_GAPDH_GAPDH__liver	3848_14_GAPDH_GAPDH__liver	2	-0.00922996	0.0124667	0.459077	DeCODE	P04406	Chen et al.	biliverdin	HMDB0001008	ENSG00000111640	GAPDH	FALSE
116220	MR-IVW LD	GCST90200706	biliverdin	3890_8_LDHB_LDH_H_1	3890_8_LDHB_LDH_H_1	2	-0.00595875	0.0124668	0.632671	DeCODE	P07195	Chen et al.	biliverdin	HMDB0001008	ENSG00000111716	LDHB	FALSE
116221	MR-IVW LD	GCST90200706	biliverdin	4234_8_IL1RL1_IL_1_R4	4234_8_IL1RL1_IL_1_R4	2	0.0127691	0.0124666	0.305709	DeCODE	Q01638	Chen et al.	biliverdin	HMDB0001008	ENSG00000115602	IL1RL1	FALSE
116222	MR-IVW LD	GCST90200706	biliverdin	4294_16_SPHK1_Sphingosine_kinase_1	4294_16_SPHK1_Sphingosine_kinase_1	2	-0.00807035	0.0124667	0.517405	DeCODE	Q9NYA1	Chen et al.	biliverdin	HMDB0001008	ENSG00000176170	SPHK1	FALSE
116223	MR-IVW LD	GCST90200706	biliverdin	4301_58_TK1_Thymidine_kinase	4301_58_TK1_Thymidine_kinase	2	0.00815325	0.0124666	0.513108	DeCODE	P04183	Chen et al.	biliverdin	HMDB0001008	ENSG00000167900	TK1	FALSE
116224	MR-IVW LD	GCST90200706	biliverdin	4435_66_ENPP7_ENPP7	4435_66_ENPP7_ENPP7	2	0.0271228	0.0124659	0.029573	DeCODE	Q6UWV6	Chen et al.	biliverdin	HMDB0001008	ENSG00000182156	ENPP7	FALSE
116225	MR-IVW LD	GCST90200706	biliverdin	4436_1_ENTPD3_ENTP3	4436_1_ENTPD3_ENTP3	2	0.0067564	0.0124667	0.587849	DeCODE	O75355	Chen et al.	biliverdin	HMDB0001008	ENSG00000168032	ENTPD3	FALSE
116226	MR-IVW LD	GCST90200706	biliverdin	4437_56_ENTPD5_ENTP5	4437_56_ENTPD5_ENTP5	2	0.0522865	0.0124632	2.72557e-05	DeCODE	O75356	Chen et al.	biliverdin	HMDB0001008	ENSG00000187097	ENTPD5	FALSE
116227	MR-IVW LD	GCST90200706	biliverdin	4468_21_SPHK2_SPHK2	4468_21_SPHK2_SPHK2	2	0.00662882	0.0124667	0.594917	DeCODE	Q9NRA0	Chen et al.	biliverdin	HMDB0001008	ENSG00000063176	SPHK2	FALSE
116228	MR-IVW LD	GCST90200706	biliverdin	4535_50_BST1_BST1	4535_50_BST1_BST1	2	-0.0236871	0.0124664	0.0574236	DeCODE	Q10588	Chen et al.	biliverdin	HMDB0001008	ENSG00000109743	BST1	FALSE
116229	MR-IVW LD	GCST90200706	biliverdin	4559_64_KYNU_KYNU	4559_64_KYNU_KYNU	2	0.0235194	0.0124662	0.0592064	DeCODE	Q16719	Chen et al.	biliverdin	HMDB0001008	ENSG00000115919	KYNU	FALSE
116230	MR-IVW LD	GCST90200706	biliverdin	4965_27_ATP5B_ATP_synthase_beta_chain	4965_27_ATP5B_ATP_synthase_beta_chain	2	0.0104794	0.0124666	0.400575	DeCODE	P06576	Chen et al.	biliverdin	HMDB0001008	ENSG00000110955	ATP5B	FALSE
116231	MR-IVW LD	GCST90200706	biliverdin	5011_11_NAMPT_PBEF	5011_11_NAMPT_PBEF	2	0.0420315	0.0124646	0.000746085	DeCODE	P43490	Chen et al.	biliverdin	HMDB0001008	ENSG00000105835	NAMPT	FALSE
116232	MR-IVW LD	GCST90200706	biliverdin	5015_15_PLA2G7_PAFAH	5015_15_PLA2G7_PAFAH	2	0.0347932	0.0124655	0.00525187	DeCODE	Q13093	Chen et al.	biliverdin	HMDB0001008	ENSG00000146070	PLA2G7	FALSE
116233	MR-IVW LD	GCST90200706	biliverdin	5020_50_PGK1_phosphoglycerate_kinase_1	5020_50_PGK1_phosphoglycerate_kinase_1	2	0.00344632	0.0124668	0.782209	DeCODE	P00558	Chen et al.	biliverdin	HMDB0001008	ENSG00000102144	PGK1	FALSE
116234	MR-IVW LD	GCST90200706	biliverdin	5030_52_SIRT2_SIRT2	5030_52_SIRT2_SIRT2	2	0.00494413	0.0124667	0.691673	DeCODE	Q8IXJ6	Chen et al.	biliverdin	HMDB0001008	ENSG00000068903	SIRT2	FALSE
116235	MR-IVW LD	GCST90200706	biliverdin	5082_51_IL1RAPL2_IL_1_sR9	5082_51_IL1RAPL2_IL_1_sR9	2	-0.00109487	0.0124667	0.930017	DeCODE	Q9NP60	Chen et al.	biliverdin	HMDB0001008	ENSG00000189108	IL1RAPL2	FALSE
116236	MR-IVW LD	GCST90200706	biliverdin	5229_90_IMPDH1_IMDH1	5229_90_IMPDH1_IMDH1	2	-0.00542016	0.0131487	0.680177	DeCODE	P20839	Chen et al.	biliverdin	HMDB0001008	ENSG00000106348	IMPDH1	FALSE
116237	MR-IVW LD	GCST90200706	biliverdin	5250_53_IMPDH2_IMDH2	5250_53_IMPDH2_IMDH2	2	0.00144903	0.0124667	0.907469	DeCODE	P12268	Chen et al.	biliverdin	HMDB0001008	ENSG00000178035	IMPDH2	FALSE
116238	MR-IVW LD	GCST90200706	biliverdin	5456_59_CNDP1_CNDP1	5456_59_CNDP1_CNDP1	2	0.00213566	0.0124667	0.863981	DeCODE	Q96KN2	Chen et al.	biliverdin	HMDB0001008	ENSG00000150656	CNDP1	FALSE
116239	MR-IVW LD	GCST90200706	biliverdin	5478_50_FOLH1_PSMA	5478_50_FOLH1_PSMA	2	0.0193886	0.0124665	0.119884	DeCODE	Q04609	Chen et al.	biliverdin	HMDB0001008	ENSG00000086205	FOLH1	FALSE
116240	MR-IVW LD	GCST90200706	biliverdin	5620_13_PAM_AMD	5620_13_PAM_AMD	2	-0.0198177	0.0124664	0.111906	DeCODE	P19021	Chen et al.	biliverdin	HMDB0001008	ENSG00000145730	PAM	FALSE
116241	MR-IVW LD	GCST90200706	biliverdin	5742_14_ACP6_PPA6	5742_14_ACP6_PPA6	2	-0.00468958	0.0124668	0.706793	DeCODE	Q9NPH0	Chen et al.	biliverdin	HMDB0001008	ENSG00000162836	ACP6	FALSE
116242	MR-IVW LD	GCST90200706	biliverdin	5843_60_EHMT2_NG36	5843_60_EHMT2_NG36	2	0.0141481	0.0124665	0.256421	DeCODE	Q96KQ7	Chen et al.	biliverdin	HMDB0001008	ENSG00000204371	EHMT2	FALSE
116243	MR-IVW LD	GCST90200706	biliverdin	5867_60_ARG1_ARGI1	5867_60_ARG1_ARGI1	2	0.0141765	0.0124665	0.255468	DeCODE	P05089	Chen et al.	biliverdin	HMDB0001008	ENSG00000118520	ARG1	FALSE
116244	MR-IVW LD	GCST90200706	biliverdin	5909_51_NME1_Nucleoside_diphosphate_kinase_A	5909_51_NME1_Nucleoside_diphosphate_kinase_A	2	-0.0060298	0.0124668	0.62862	DeCODE	P15531	Chen et al.	biliverdin	HMDB0001008	ENSG00000239672	NME1	FALSE
116245	MR-IVW LD	GCST90200706	biliverdin	6077_63_CECR1_CECR1	6077_63_CECR1_CECR1	2	-0.0188366	0.0124666	0.130798	DeCODE	Q9NZK5	Chen et al.	biliverdin	HMDB0001008	ENSG00000093072	CECR1	FALSE
116246	MR-IVW LD	GCST90200706	biliverdin	6221_1_ADPGK_ADPGK	6221_1_ADPGK_ADPGK	2	-0.014585	0.0124666	0.242032	DeCODE	Q9BRR6	Chen et al.	biliverdin	HMDB0001008	ENSG00000159322	ADPGK	FALSE
116247	MR-IVW LD	GCST90200706	biliverdin	6431_68_PCYOX1_PCYOX	6431_68_PCYOX1_PCYOX	2	0.00414219	0.0124668	0.739694	DeCODE	Q9UHG3	Chen et al.	biliverdin	HMDB0001008	ENSG00000116005	PCYOX1	FALSE
116248	MR-IVW LD	GCST90200706	biliverdin	6434_18_AOC2_Amine_oxidase	6434_18_AOC2_Amine_oxidase	2	-0.0121199	0.0124667	0.330962	DeCODE	O75106	Chen et al.	biliverdin	HMDB0001008	ENSG00000131480	AOC2	FALSE
116249	MR-IVW LD	GCST90200706	biliverdin	6480_1_CANT1_CANT1	6480_1_CANT1_CANT1	2	-0.01988	0.0124665	0.110785	DeCODE	Q8WVQ1	Chen et al.	biliverdin	HMDB0001008	ENSG00000171302	CANT1	FALSE
116250	MR-IVW LD	GCST90200706	biliverdin	6706_18_ALPPL2_PPBN	6706_18_ALPPL2_PPBN	2	-0.0179054	0.0124664	0.15092	DeCODE	P10696	Chen et al.	biliverdin	HMDB0001008	ENSG00000163286	ALPPL2	FALSE
116251	MR-IVW LD	GCST90200706	biliverdin	6715_63_ALPPL2_PPBN	6715_63_ALPPL2_PPBN	2	-0.0265383	0.0124663	0.0332698	DeCODE	P10696	Chen et al.	biliverdin	HMDB0001008	ENSG00000163286	ALPPL2	FALSE
116252	MR-IVW LD	GCST90200706	biliverdin	6923_1_PLOD2_PLOD2	6923_1_PLOD2_PLOD2	2	-0.00575373	0.0124668	0.644422	DeCODE	O00469	Chen et al.	biliverdin	HMDB0001008	ENSG00000152952	PLOD2	FALSE
116253	MR-IVW LD	GCST90200706	biliverdin	6998_106_ASPH_HAAH	6998_106_ASPH_HAAH	2	-0.00338169	0.0124668	0.786194	DeCODE	Q12797	Chen et al.	biliverdin	HMDB0001008	ENSG00000198363	ASPH	FALSE
116254	MR-IVW LD	GCST90200706	biliverdin	7137_8_MSRA_MSRA	7137_8_MSRA_MSRA	2	0.00771608	0.0124666	0.535955	DeCODE	Q9UJ68	Chen et al.	biliverdin	HMDB0001008	ENSG00000175806	MSRA	FALSE
116255	MR-IVW LD	GCST90200706	biliverdin	7206_20_FBP1_F16P1	7206_20_FBP1_F16P1	2	0.0450016	0.0124652	0.000305968	DeCODE	P09467	Chen et al.	biliverdin	HMDB0001008	ENSG00000165140	FBP1	FALSE
116256	MR-IVW LD	GCST90200706	biliverdin	7267_2_SPTLC2_LCB2	7267_2_SPTLC2_LCB2	2	0.0041987	0.0124667	0.736273	DeCODE	O15270	Chen et al.	biliverdin	HMDB0001008	ENSG00000100596	SPTLC2	FALSE
116257	MR-IVW LD	GCST90200706	biliverdin	7761_125_CHKB_CHKB	7761_125_CHKB_CHKB	2	0.00801164	0.0124667	0.520455	DeCODE	Q9Y259	Chen et al.	biliverdin	HMDB0001008	ENSG00000100288	CHKB	FALSE
116258	MR-IVW LD	GCST90200706	biliverdin	7824_88_MSRB3_MSRB3	7824_88_MSRB3_MSRB3	2	-0.0104465	0.0124667	0.402058	DeCODE	Q8IXL7	Chen et al.	biliverdin	HMDB0001008	ENSG00000174099	MSRB3	FALSE
116259	MR-IVW LD	GCST90200706	biliverdin	7825_7_ABHD12_ABD12	7825_7_ABHD12_ABD12	2	-0.00979953	0.0124667	0.431835	DeCODE	Q8N2K0	Chen et al.	biliverdin	HMDB0001008	ENSG00000100997	ABHD12	FALSE
116260	MR-IVW LD	GCST90200706	biliverdin	7879_12_CYP3A4_Cytochrome_P450_3A4	7879_12_CYP3A4_Cytochrome_P450_3A4	2	0.00116416	0.0124668	0.925601	DeCODE	P08684	Chen et al.	biliverdin	HMDB0001008	ENSG00000160868	CYP3A4	FALSE
116261	MR-IVW LD	GCST90200706	biliverdin	7886_26_SPTLC1_SPTC1	7886_26_SPTLC1_SPTC1	2	-0.0166191	0.0124666	0.182502	DeCODE	O15269	Chen et al.	biliverdin	HMDB0001008	ENSG00000090054	SPTLC1	FALSE
116262	MR-IVW LD	GCST90200706	biliverdin	7986_98_NAALAD2_NALD2	7986_98_NAALAD2_NALD2	2	-0.000956096	0.0124668	0.938869	DeCODE	Q9Y3Q0	Chen et al.	biliverdin	HMDB0001008	ENSG00000077616	NAALAD2	FALSE
116263	MR-IVW LD	GCST90200706	biliverdin	7999_23_ENTPD1_CD39	7999_23_ENTPD1_CD39	2	-0.0234406	0.0124664	0.0600671	DeCODE	P49961	Chen et al.	biliverdin	HMDB0001008	ENSG00000138185	ENTPD1	FALSE
116264	MR-IVW LD	GCST90200706	biliverdin	8004_15_GAPDHS_G3PT	8004_15_GAPDHS_G3PT	2	0.0163596	0.0124663	0.189414	DeCODE	O14556	Chen et al.	biliverdin	HMDB0001008	ENSG00000105679	GAPDHS	FALSE
116265	MR-IVW LD	GCST90200706	biliverdin	8011_96_PAPL_PAPL	8011_96_PAPL_PAPL	2	-0.0001637	0.0124668	0.989523	DeCODE	Q6ZNF0	Chen et al.	biliverdin	HMDB0001008	ENSG00000183760	ACP7	FALSE
116266	MR-IVW LD	GCST90200706	biliverdin	8269_327_ARSK_ARSK	8269_327_ARSK_ARSK	2	-0.0017536	0.0124668	0.888137	DeCODE	Q6UWY0	Chen et al.	biliverdin	HMDB0001008	ENSG00000164291	ARSK	FALSE
116267	MR-IVW LD	GCST90200706	biliverdin	8325_37_ADH4_ADH4	8325_37_ADH4_ADH4	2	0.0300862	0.012466	0.0158015	DeCODE	P08319	Chen et al.	biliverdin	HMDB0001008	ENSG00000198099	ADH4	FALSE
116268	MR-IVW LD	GCST90200706	biliverdin	8328_9_ETNK1_EKI1	8328_9_ETNK1_EKI1	2	-0.0052173	0.0124668	0.675584	DeCODE	Q9HBU6	Chen et al.	biliverdin	HMDB0001008	ENSG00000139163	ETNK1	FALSE
116269	MR-IVW LD	GCST90200706	biliverdin	8396_42_FAAH2_FAAH2	8396_42_FAAH2_FAAH2	2	0.0175671	0.0124662	0.158783	DeCODE	Q6GMR7	Chen et al.	biliverdin	HMDB0001008	ENSG00000165591	FAAH2	FALSE
116270	MR-IVW LD	GCST90200706	biliverdin	8569_147_ARL8B_ARL8B	8569_147_ARL8B_ARL8B	2	0.00433612	0.0124666	0.727976	DeCODE	Q9NVJ2	Chen et al.	biliverdin	HMDB0001008	ENSG00000134108	ARL8B	FALSE
116271	MR-IVW LD	GCST90200706	biliverdin	8932_1_ENTPD6_ENTP6	8932_1_ENTPD6_ENTP6	2	0.0349799	0.0124652	0.00501277	DeCODE	O75354	Chen et al.	biliverdin	HMDB0001008	ENSG00000197586	ENTPD6	FALSE
116272	MR-IVW LD	GCST90200706	biliverdin	9000_177_SLC3A1_SLC31	9000_177_SLC3A1_SLC31	2	0.00546407	0.0124667	0.661175	DeCODE	Q07837	Chen et al.	biliverdin	HMDB0001008	ENSG00000138079	SLC3A1	FALSE
116273	MR-IVW LD	GCST90200706	biliverdin	9045_3_SLC27A2_S27A2	9045_3_SLC27A2_S27A2	2	-0.00381725	0.0124668	0.759457	DeCODE	O14975	Chen et al.	biliverdin	HMDB0001008	ENSG00000140284	SLC27A2	FALSE
116274	MR-IVW LD	GCST90200706	biliverdin	9231_23_IMPAD1_IMPA3	9231_23_IMPAD1_IMPA3	2	-0.0222537	0.0124664	0.0742464	DeCODE	Q9NX62	Chen et al.	biliverdin	HMDB0001008	ENSG00000104331	IMPAD1	FALSE
116275	MR-IVW LD	GCST90200706	biliverdin	9237_54_ACP2_Lysosomal_acid_phosphatase	9237_54_ACP2_Lysosomal_acid_phosphatase	2	-0.00274241	0.0124667	0.825888	DeCODE	P11117	Chen et al.	biliverdin	HMDB0001008	ENSG00000134575	ACP2	FALSE
116276	MR-IVW LD	GCST90200706	biliverdin	9244_27_PPT1_PPT1	9244_27_PPT1_PPT1	2	0.0056978	0.0124666	0.647639	DeCODE	P50897	Chen et al.	biliverdin	HMDB0001008	ENSG00000131238	PPT1	FALSE
116277	MR-IVW LD	GCST90200706	biliverdin	9385_4_GAA_GAA	9385_4_GAA_GAA	2	0.00658442	0.0124666	0.597385	DeCODE	P10253	Chen et al.	biliverdin	HMDB0001008	ENSG00000171298	GAA	FALSE
116278	MR-IVW LD	GCST90200706	biliverdin	9482_110_NUDT9_NUDT9	9482_110_NUDT9_NUDT9	2	-0.00161517	0.0124667	0.896915	DeCODE	Q9BW91	Chen et al.	biliverdin	HMDB0001008	ENSG00000170502	NUDT9	FALSE
116279	MR-IVW LD	GCST90200706	biliverdin	9504_19_RAB27A_RB27A	9504_19_RAB27A_RB27A	2	0.00354248	0.0124667	0.776292	DeCODE	P51159	Chen et al.	biliverdin	HMDB0001008	ENSG00000069974	RAB27A	FALSE
116280	MR-IVW LD	GCST90200706	biliverdin	9518_95_PLA1A_PLA1A	9518_95_PLA1A_PLA1A	2	-0.0131405	0.0124666	0.291859	DeCODE	Q53H76	Chen et al.	biliverdin	HMDB0001008	ENSG00000144837	PLA1A	FALSE
116281	MR-IVW LD	GCST90200706	biliverdin	9759_13_IDO1_INDO	9759_13_IDO1_INDO	2	0.00685238	0.0124666	0.582554	DeCODE	P14902	Chen et al.	biliverdin	HMDB0001008	ENSG00000131203	IDO1	FALSE
116282	MR-IVW LD	GCST90200706	biliverdin	9828_86_LDHC_LDHC	9828_86_LDHC_LDHC	2	-0.0117885	0.0124667	0.344352	DeCODE	P07864	Chen et al.	biliverdin	HMDB0001008	ENSG00000166796	LDHC	FALSE
116283	MR-IVW LD	GCST90200706	biliverdin	9834_62_ADH1B_ADH1B	9834_62_ADH1B_ADH1B	2	0.0176344	0.0124664	0.157199	DeCODE	P00325	Chen et al.	biliverdin	HMDB0001008	ENSG00000196616	ADH1B	FALSE
116284	MR-IVW LD	GCST90200706	biliverdin	9840_2_CDC42_Cdc42Hs	9840_2_CDC42_Cdc42Hs	2	-0.00813262	0.0124667	0.514178	DeCODE	P60953	Chen et al.	biliverdin	HMDB0001008	ENSG00000070831	CDC42	FALSE
116285	MR-IVW LD	GCST90200706	biliverdin	9855_10_RHOA_Rho_A	9855_10_RHOA_Rho_A	2	-0.00284553	0.0124668	0.819453	DeCODE	P61586	Chen et al.	biliverdin	HMDB0001008	ENSG00000067560	RHOA	FALSE
116286	MR-IVW LD	GCST90200706	biliverdin	9856_22_DHPS_DHYS	9856_22_DHPS_DHYS	2	0.00928218	0.0124665	0.456532	DeCODE	P49366	Chen et al.	biliverdin	HMDB0001008	ENSG00000095059	DHPS	FALSE
116287	MR-IVW LD	GCST90200706	biliverdin	9859_180_SAT1_SSAT_1	9859_180_SAT1_SSAT_1	2	0.00180178	0.0124667	0.885084	DeCODE	P21673	Chen et al.	biliverdin	HMDB0001008	ENSG00000130066	SAT1	FALSE
116288	MR-IVW LD	GCST90200706	biliverdin	9867_23_FBP2_F16P2	9867_23_FBP2_F16P2	2	0.0168057	0.0124664	0.17763	DeCODE	O00757	Chen et al.	biliverdin	HMDB0001008	ENSG00000130957	FBP2	FALSE
116289	MR-IVW LD	GCST90200706	biliverdin	9870_17_WARS_SYWC	9870_17_WARS_SYWC	2	0.0041411	0.0124667	0.739759	DeCODE	P23381	Chen et al.	biliverdin	HMDB0001008	ENSG00000140105	WARS	FALSE
116290	MR-IVW LD	GCST90200706	biliverdin	9880_33_TDO2_T23O	9880_33_TDO2_T23O	2	0.0112849	0.0124667	0.365358	DeCODE	P48775	Chen et al.	biliverdin	HMDB0001008	ENSG00000151790	TDO2	FALSE
116291	MR-IVW LD	GCST90200706	biliverdin	9885_41_RAP2A_RAP2A	9885_41_RAP2A_RAP2A	2	0.000477856	0.0124668	0.969424	DeCODE	P10114	Chen et al.	biliverdin	HMDB0001008	ENSG00000125249	RAP2A	FALSE
116292	MR-IVW LD	GCST90200706	biliverdin	9910_9_MTAP_MTAP	9910_9_MTAP_MTAP	2	-0.00550398	0.0124668	0.658856	DeCODE	Q13126	Chen et al.	biliverdin	HMDB0001008	ENSG00000099810	MTAP	FALSE
116296	MR-IVW LD	GCST90200706	biliverdin	ACADM:P11310:OID31277:v1:Oncology_II	ACADM:P11310:OID31277:v1:Oncology_II	2	0.00530301	0.0128424	0.679658	PPP	P11310	Chen et al.	biliverdin	HMDB0001008	ENSG00000117054	ACADM	FALSE
116297	MR-IVW LD	GCST90200706	biliverdin	ACHE:P22303:OID30585:v1:Inflammation_II	ACHE:P22303:OID30585:v1:Inflammation_II	2	-0.0241565	0.0128707	0.060536	PPP	P22303	Chen et al.	biliverdin	HMDB0001008	ENSG00000087085	ACHE	FALSE
116299	MR-IVW LD	GCST90200706	biliverdin	ACOT13:Q9NPJ3:OID31522:v1:Oncology_II	ACOT13:Q9NPJ3:OID31522:v1:Oncology_II	2	0.0109853	0.0127543	0.389071	PPP	Q9NPJ3	Chen et al.	biliverdin	HMDB0001008	ENSG00000112304	ACOT13	FALSE
116300	MR-IVW LD	GCST90200706	biliverdin	ACOX1:Q15067:OID20124:v1:Cardiometabolic	ACOX1:Q15067:OID20124:v1:Cardiometabolic	2	0.0102722	0.0127739	0.421308	PPP	Q15067	Chen et al.	biliverdin	HMDB0001008	ENSG00000161533	ACOX1	FALSE
116303	MR-IVW LD	GCST90200706	biliverdin	ACP5:P13686:OID20314:v1:Cardiometabolic	ACP5:P13686:OID20314:v1:Cardiometabolic	2	0.0110759	0.0127355	0.384469	PPP	P13686	Chen et al.	biliverdin	HMDB0001008	ENSG00000102575	ACP5	FALSE
116304	MR-IVW LD	GCST90200706	biliverdin	ACP6:Q9NPH0:OID21432:v1:Oncology	ACP6:Q9NPH0:OID21432:v1:Oncology	2	0.0321325	0.0127328	0.011616	PPP	Q9NPH0	Chen et al.	biliverdin	HMDB0001008	ENSG00000162836	ACP6	FALSE
116305	MR-IVW LD	GCST90200706	biliverdin	ACY1:Q03154:OID20137:v1:Cardiometabolic	ACY1:Q03154:OID20137:v1:Cardiometabolic	2	-0.00109297	0.012774	0.931814	PPP	Q03154	Chen et al.	biliverdin	HMDB0001008	ENSG00000114786	ACY1	FALSE
116306	MR-IVW LD	GCST90200706	biliverdin	ACYP1:P07311:OID30642:v1:Inflammation_II	ACYP1:P07311:OID30642:v1:Inflammation_II	2	0.00519088	0.012896	0.687303	PPP	P07311	Chen et al.	biliverdin	HMDB0001008	ENSG00000119640	ACYP1	FALSE
116308	MR-IVW LD	GCST90200706	biliverdin	ADA2:Q9NZK5:OID20394:v1:Cardiometabolic	ADA2:Q9NZK5:OID20394:v1:Cardiometabolic	2	-0.000700558	0.0128279	0.956448	PPP	Q9NZK5	Chen et al.	biliverdin	HMDB0001008	ENSG00000093072	CECR1	FALSE
116309	MR-IVW LD	GCST90200706	biliverdin	ADA:P00813:OID20645:v1:Inflammation	ADA:P00813:OID20645:v1:Inflammation	2	0.0123661	0.0127068	0.330461	PPP	P00813	Chen et al.	biliverdin	HMDB0001008	ENSG00000196839	ADA	FALSE
116311	MR-IVW LD	GCST90200706	biliverdin	ADH1B:P00325:OID30612:v1:Inflammation_II	ADH1B:P00325:OID30612:v1:Inflammation_II	2	0.0145252	0.0128707	0.25909	PPP	P00325	Chen et al.	biliverdin	HMDB0001008	ENSG00000196616	ADH1B	FALSE
116313	MR-IVW LD	GCST90200706	biliverdin	ADH4:P08319:OID20117:v1:Cardiometabolic	ADH4:P08319:OID20117:v1:Cardiometabolic	2	0.0117142	0.0128988	0.363794	PPP	P08319	Chen et al.	biliverdin	HMDB0001008	ENSG00000198099	ADH4	FALSE
116317	MR-IVW LD	GCST90200706	biliverdin	AHCY:P23526:OID20199:v1:Cardiometabolic	AHCY:P23526:OID20199:v1:Cardiometabolic	2	0.0222852	0.0127732	0.0810406	PPP	P23526	Chen et al.	biliverdin	HMDB0001008	ENSG00000101444	AHCY	FALSE
116318	MR-IVW LD	GCST90200706	biliverdin	AK2:P54819:OID31142:v1:Neurology_II	AK2:P54819:OID31142:v1:Neurology_II	2	0.00558487	0.0127437	0.661208	PPP	P54819	Chen et al.	biliverdin	HMDB0001008	ENSG00000004455	AK2	FALSE
116319	MR-IVW LD	GCST90200706	biliverdin	ALDH5A1:P51649:OID31047:v1:Neurology_II	ALDH5A1:P51649:OID31047:v1:Neurology_II	2	0.00435306	0.0127398	0.732585	PPP	P51649	Chen et al.	biliverdin	HMDB0001008	ENSG00000112294	ALDH5A1	FALSE
116323	MR-IVW LD	GCST90200706	biliverdin	ALPI:P09923:OID30497:v1:Inflammation_II	ALPI:P09923:OID30497:v1:Inflammation_II	2	0.000707572	0.0129112	0.956295	PPP	P09923	Chen et al.	biliverdin	HMDB0001008	ENSG00000163295	ALPI	FALSE
116324	MR-IVW LD	GCST90200706	biliverdin	ALPP:P05187:OID21383:v1:Oncology	ALPP:P05187:OID21383:v1:Oncology	2	-0.00405052	0.0128044	0.751746	PPP	P05187	Chen et al.	biliverdin	HMDB0001008	ENSG00000163283	ALPP	FALSE
116325	MR-IVW LD	GCST90200706	biliverdin	AMDHD2:Q9Y303:OID30366:v1:Cardiometabolic_II	AMDHD2:Q9Y303:OID30366:v1:Cardiometabolic_II	2	-0.000974838	0.0127304	0.938961	PPP	Q9Y303	Chen et al.	biliverdin	HMDB0001008	ENSG00000162066	AMDHD2	FALSE
116326	MR-IVW LD	GCST90200706	biliverdin	AMPD3:Q01432:OID31139:v1:Neurology_II	AMPD3:Q01432:OID31139:v1:Neurology_II	2	-0.00698222	0.0127438	0.583765	PPP	Q01432	Chen et al.	biliverdin	HMDB0001008	ENSG00000133805	AMPD3	FALSE
116327	MR-IVW LD	GCST90200706	biliverdin	AMY1A_AMY1B_AMY1C:P0DUB6_P0DTE7_P0DTE8:OID30707:v1:Inflammation_II	AMY1A_AMY1B_AMY1C:P0DUB6_P0DTE7_P0DTE8:OID30707:v1:Inflammation_II	2	-0.0162279	0.0131477	0.2171	PPP	P0DUB6_P0DTE7_P0DTE8	Chen et al.	biliverdin	HMDB0001008	ENSG00000187733	AMY1C	FALSE
116328	MR-IVW LD	GCST90200706	biliverdin	AMY2A:P04746:OID20333:v1:Cardiometabolic	AMY2A:P04746:OID20333:v1:Cardiometabolic	2	-0.00713951	0.0130868	0.585376	PPP	P04746	Chen et al.	biliverdin	HMDB0001008	ENSG00000243480	AMY2A	FALSE
116329	MR-IVW LD	GCST90200706	biliverdin	AMY2B:P19961:OID20340:v1:Cardiometabolic	AMY2B:P19961:OID20340:v1:Cardiometabolic	2	-0.00473865	0.0133082	0.721788	PPP	P19961	Chen et al.	biliverdin	HMDB0001008	ENSG00000240038	AMY2B	FALSE
116330	MR-IVW LD	GCST90200706	biliverdin	ANPEP:P15144:OID20350:v1:Cardiometabolic	ANPEP:P15144:OID20350:v1:Cardiometabolic	2	-0.00768255	0.0127641	0.547249	PPP	P15144	Chen et al.	biliverdin	HMDB0001008	ENSG00000166825	ANPEP	FALSE
116332	MR-IVW LD	GCST90200706	biliverdin	AOC3:Q16853:OID20389:v1:Cardiometabolic	AOC3:Q16853:OID20389:v1:Cardiometabolic	2	-0.00996939	0.012752	0.434338	PPP	Q16853	Chen et al.	biliverdin	HMDB0001008	ENSG00000131471	AOC3	FALSE
116334	MR-IVW LD	GCST90200706	biliverdin	ARF6:P62330:OID31523:v1:Oncology_II	ARF6:P62330:OID31523:v1:Oncology_II	2	0.0120812	0.0127544	0.343526	PPP	P62330	Chen et al.	biliverdin	HMDB0001008	ENSG00000165527	ARF6	FALSE
116335	MR-IVW LD	GCST90200706	biliverdin	ARG1:P05089:OID21445:v1:Oncology	ARG1:P05089:OID21445:v1:Oncology	2	0.00520055	0.0128193	0.684977	PPP	P05089	Chen et al.	biliverdin	HMDB0001008	ENSG00000118520	ARG1	FALSE
116336	MR-IVW LD	GCST90200706	biliverdin	ARG2:P78540:OID31339:v1:Oncology_II	ARG2:P78540:OID31339:v1:Oncology_II	2	0.0102141	0.0127579	0.423359	PPP	P78540	Chen et al.	biliverdin	HMDB0001008	ENSG00000081181	ARG2	FALSE
116338	MR-IVW LD	GCST90200706	biliverdin	ARSA:P15289:OID21138:v1:Neurology	ARSA:P15289:OID21138:v1:Neurology	2	0.0345212	0.0127731	0.00687873	PPP	P15289	Chen et al.	biliverdin	HMDB0001008	ENSG00000100299	ARSA	FALSE
116342	MR-IVW LD	GCST90200706	biliverdin	ASS1:P00966:OID30170:v1:Cardiometabolic_II	ASS1:P00966:OID30170:v1:Cardiometabolic_II	2	0.00130243	0.0129345	0.919793	PPP	P00966	Chen et al.	biliverdin	HMDB0001008	ENSG00000130707	ASS1	FALSE
116344	MR-IVW LD	GCST90200706	biliverdin	BCAT1:P54687:OID30312:v1:Cardiometabolic_II	BCAT1:P54687:OID30312:v1:Cardiometabolic_II	2	0.010492	0.0127267	0.40971	PPP	P54687	Chen et al.	biliverdin	HMDB0001008	ENSG00000060982	BCAT1	FALSE
116345	MR-IVW LD	GCST90200706	biliverdin	BCAT2:O15382:OID30844:v1:Neurology_II	BCAT2:O15382:OID30844:v1:Neurology_II	2	-0.0112762	0.0129333	0.38328	PPP	O15382	Chen et al.	biliverdin	HMDB0001008	ENSG00000105552	BCAT2	FALSE
116346	MR-IVW LD	GCST90200706	biliverdin	BCHE:P06276:OID30717:v1:Inflammation_II	BCHE:P06276:OID30717:v1:Inflammation_II	2	-0.133762	0.0128202	1.73999e-25	PPP	P06276	Chen et al.	biliverdin	HMDB0001008	ENSG00000114200	BCHE	FALSE
116347	MR-IVW LD	GCST90200706	biliverdin	BHMT2:Q9H2M3:OID30051:v1:Cardiometabolic_II	BHMT2:Q9H2M3:OID30051:v1:Cardiometabolic_II	2	0.0102891	0.0129344	0.426331	PPP	Q9H2M3	Chen et al.	biliverdin	HMDB0001008	ENSG00000132840	BHMT2	FALSE
116349	MR-IVW LD	GCST90200706	biliverdin	BLVRB:P30043:OID21141:v1:Neurology	BLVRB:P30043:OID21141:v1:Neurology	2	0.00834722	0.012775	0.513498	PPP	P30043	Chen et al.	biliverdin	HMDB0001008	ENSG00000090013	BLVRB	FALSE
116351	MR-IVW LD	GCST90200706	biliverdin	BST1:Q10588:OID21051:v1:Neurology	BST1:Q10588:OID21051:v1:Neurology	2	0.00738331	0.0127232	0.56171	PPP	Q10588	Chen et al.	biliverdin	HMDB0001008	ENSG00000109743	BST1	FALSE
116353	MR-IVW LD	GCST90200706	biliverdin	CANT1:Q8WVQ1:OID20181:v1:Cardiometabolic	CANT1:Q8WVQ1:OID20181:v1:Cardiometabolic	2	0.0359612	0.012773	0.00487157	PPP	Q8WVQ1	Chen et al.	biliverdin	HMDB0001008	ENSG00000171302	CANT1	FALSE
116356	MR-IVW LD	GCST90200706	biliverdin	CBS:P35520:OID30200:v1:Cardiometabolic_II	CBS:P35520:OID30200:v1:Cardiometabolic_II	2	-0.0221766	0.0128984	0.0855539	PPP	P35520	Chen et al.	biliverdin	HMDB0001008	ENSG00000160200	CBS	FALSE
116357	MR-IVW LD	GCST90200706	biliverdin	CDA:P32320:OID30345:v1:Cardiometabolic_II	CDA:P32320:OID30345:v1:Cardiometabolic_II	2	0.0127894	0.0127398	0.31543	PPP	P32320	Chen et al.	biliverdin	HMDB0001008	ENSG00000158825	CDA	FALSE
116361	MR-IVW LD	GCST90200706	biliverdin	CES1:P23141:OID20244:v1:Cardiometabolic	CES1:P23141:OID20244:v1:Cardiometabolic	2	0.0474021	0.0127546	0.00020203	PPP	P23141	Chen et al.	biliverdin	HMDB0001008	ENSG00000198848	CES1	FALSE
116362	MR-IVW LD	GCST90200706	biliverdin	CES2:O00748:OID21366:v1:Oncology	CES2:O00748:OID21366:v1:Oncology	2	-0.00983104	0.0128044	0.442614	PPP	O00748	Chen et al.	biliverdin	HMDB0001008	ENSG00000172831	CES2	FALSE
116363	MR-IVW LD	GCST90200706	biliverdin	CHAC2:Q8WUX2:OID21230:v1:Oncology	CHAC2:Q8WUX2:OID21230:v1:Oncology	2	0.00394151	0.0129256	0.760414	PPP	Q8WUX2	Chen et al.	biliverdin	HMDB0001008	ENSG00000143942	CHAC2	FALSE
116366	MR-IVW LD	GCST90200706	biliverdin	CKB:P12277:OID30400:v1:Cardiometabolic_II	CKB:P12277:OID30400:v1:Cardiometabolic_II	2	0.00716528	0.0127304	0.573539	PPP	P12277	Chen et al.	biliverdin	HMDB0001008	ENSG00000166165	CKB	FALSE
116368	MR-IVW LD	GCST90200706	biliverdin	CKMT1A_CKMT1B:P12532:OID20721:v1:Inflammation	CKMT1A_CKMT1B:P12532:OID20721:v1:Inflammation	2	-0.000919027	0.0128058	0.942788	PPP	P12532	Chen et al.	biliverdin	HMDB0001008	ENSG00000237289	CKMT1A	FALSE
116369	MR-IVW LD	GCST90200706	biliverdin	CNDP1:Q96KN2:OID20347:v1:Cardiometabolic	CNDP1:Q96KN2:OID20347:v1:Cardiometabolic	2	-0.0104985	0.012752	0.410347	PPP	Q96KN2	Chen et al.	biliverdin	HMDB0001008	ENSG00000150656	CNDP1	FALSE
116371	MR-IVW LD	GCST90200706	biliverdin	COMT:P21964:OID20086:v1:Cardiometabolic	COMT:P21964:OID20086:v1:Cardiometabolic	2	0.00690993	0.0129466	0.593531	PPP	P21964	Chen et al.	biliverdin	HMDB0001008	ENSG00000093010	COMT	FALSE
116374	MR-IVW LD	GCST90200706	biliverdin	DARS1:P14868:OID20903:v1:Neurology	DARS1:P14868:OID20903:v1:Neurology	2	0.0185634	0.0128342	0.148066	PPP	P14868	Chen et al.	biliverdin	HMDB0001008	ENSG00000115866	DARS	FALSE
116375	MR-IVW LD	GCST90200706	biliverdin	DBH:P09172:OID30703:v1:Inflammation_II	DBH:P09172:OID30703:v1:Inflammation_II	2	-0.00844381	0.0127318	0.507198	PPP	P09172	Chen et al.	biliverdin	HMDB0001008	ENSG00000123454	DBH	FALSE
116376	MR-IVW LD	GCST90200706	biliverdin	DGKA:P23743:OID30546:v1:Inflammation_II	DGKA:P23743:OID30546:v1:Inflammation_II	2	-4.23087e-06	0.0129111	0.999739	PPP	P23743	Chen et al.	biliverdin	HMDB0001008	ENSG00000065357	DGKA	FALSE
116378	MR-IVW LD	GCST90200706	biliverdin	DGKZ:Q13574:OID20466:v1:Inflammation	DGKZ:Q13574:OID20466:v1:Inflammation	2	0.000625676	0.012891	0.961289	PPP	Q13574	Chen et al.	biliverdin	HMDB0001008	ENSG00000149091	DGKZ	FALSE
116379	MR-IVW LD	GCST90200706	biliverdin	DHODH:Q02127:OID30137:v1:Cardiometabolic_II	DHODH:Q02127:OID30137:v1:Cardiometabolic_II	2	0.0177493	0.0129342	0.169978	PPP	Q02127	Chen et al.	biliverdin	HMDB0001008	ENSG00000102967	DHODH	FALSE
116380	MR-IVW LD	GCST90200706	biliverdin	DHPS:P49366:OID31357:v1:Oncology_II	DHPS:P49366:OID31357:v1:Oncology_II	2	0.00954699	0.012758	0.454272	PPP	P49366	Chen et al.	biliverdin	HMDB0001008	ENSG00000095059	DHPS	FALSE
116381	MR-IVW LD	GCST90200706	biliverdin	DNM1:Q05193:OID31458:v1:Oncology_II	DNM1:Q05193:OID31458:v1:Oncology_II	2	0.010062	0.0127544	0.43017	PPP	Q05193	Chen et al.	biliverdin	HMDB0001008	ENSG00000106976	DNM1	FALSE
116382	MR-IVW LD	GCST90200706	biliverdin	DNM3:Q9UQ16:OID31000:v1:Neurology_II	DNM3:Q9UQ16:OID31000:v1:Neurology_II	2	0.016436	0.0127395	0.196996	PPP	Q9UQ16	Chen et al.	biliverdin	HMDB0001008	ENSG00000197959	DNM3	FALSE
116383	MR-IVW LD	GCST90200706	biliverdin	DTYMK:P23919:OID30308:v1:Cardiometabolic_II	DTYMK:P23919:OID30308:v1:Cardiometabolic_II	2	0.00916078	0.0127269	0.471651	PPP	P23919	Chen et al.	biliverdin	HMDB0001008	ENSG00000168393	DTYMK	FALSE
116385	MR-IVW LD	GCST90200706	biliverdin	ENOPH1:Q9UHY7:OID31349:v1:Oncology_II	ENOPH1:Q9UHY7:OID31349:v1:Oncology_II	2	0.00834951	0.0127579	0.512816	PPP	Q9UHY7	Chen et al.	biliverdin	HMDB0001008	ENSG00000145293	ENOPH1	FALSE
116387	MR-IVW LD	GCST90200706	biliverdin	ENPP7:Q6UWV6:OID20689:v1:Inflammation	ENPP7:Q6UWV6:OID20689:v1:Inflammation	2	0.0127036	0.0129872	0.327993	PPP	Q6UWV6	Chen et al.	biliverdin	HMDB0001008	ENSG00000182156	ENPP7	FALSE
116392	MR-IVW LD	GCST90200706	biliverdin	ENTPD5:O75356:OID20104:v1:Cardiometabolic	ENTPD5:O75356:OID20104:v1:Cardiometabolic	2	0.0486858	0.0128961	0.000159862	PPP	O75356	Chen et al.	biliverdin	HMDB0001008	ENSG00000187097	ENTPD5	FALSE
116394	MR-IVW LD	GCST90200706	biliverdin	ENTPD6:O75354:OID20100:v1:Cardiometabolic	ENTPD6:O75354:OID20100:v1:Cardiometabolic	2	-0.00364063	0.012899	0.777759	PPP	O75354	Chen et al.	biliverdin	HMDB0001008	ENSG00000197586	ENTPD6	FALSE
116398	MR-IVW LD	GCST90200706	biliverdin	FARSA:Q9Y285:OID30887:v1:Neurology_II	FARSA:Q9Y285:OID30887:v1:Neurology_II	2	0.00839964	0.012904	0.515089	PPP	Q9Y285	Chen et al.	biliverdin	HMDB0001008	ENSG00000179115	FARSA	FALSE
116400	MR-IVW LD	GCST90200706	biliverdin	FBP1:P09467:OID20227:v1:Cardiometabolic	FBP1:P09467:OID20227:v1:Cardiometabolic	2	0.0157973	0.0127736	0.216195	PPP	P09467	Chen et al.	biliverdin	HMDB0001008	ENSG00000165140	FBP1	FALSE
116404	MR-IVW LD	GCST90200706	biliverdin	FOLH1:Q04609:OID30430:v1:Inflammation_II	FOLH1:Q04609:OID30430:v1:Inflammation_II	2	-0.0313441	0.0129105	0.0151905	PPP	Q04609	Chen et al.	biliverdin	HMDB0001008	ENSG00000086205	FOLH1	FALSE
116405	MR-IVW LD	GCST90200706	biliverdin	GAD1:Q99259:OID31166:v1:Oncology_II	GAD1:Q99259:OID31166:v1:Oncology_II	2	-0.0170809	0.0129653	0.187694	PPP	Q99259	Chen et al.	biliverdin	HMDB0001008	ENSG00000128683	GAD1	FALSE
116406	MR-IVW LD	GCST90200706	biliverdin	GAD2:Q05329:OID30449:v1:Inflammation_II	GAD2:Q05329:OID30449:v1:Inflammation_II	2	-0.0346653	0.01291	0.00724959	PPP	Q05329	Chen et al.	biliverdin	HMDB0001008	ENSG00000136750	GAD2	FALSE
116407	MR-IVW LD	GCST90200706	biliverdin	GAMT:Q14353:OID30133:v1:Cardiometabolic_II	GAMT:Q14353:OID30133:v1:Cardiometabolic_II	2	0.00968522	0.0129343	0.453976	PPP	Q14353	Chen et al.	biliverdin	HMDB0001008	ENSG00000130005	GAMT	FALSE
116408	MR-IVW LD	GCST90200706	biliverdin	GAPDH:P04406:OID30600:v1:Inflammation_II	GAPDH:P04406:OID30600:v1:Inflammation_II	2	-0.0287973	0.0130186	0.0269661	PPP	P04406	Chen et al.	biliverdin	HMDB0001008	ENSG00000111640	GAPDH	FALSE
116410	MR-IVW LD	GCST90200706	biliverdin	GART:P22102:OID31004:v1:Neurology_II	GART:P22102:OID31004:v1:Neurology_II	2	0.0127567	0.0127397	0.316664	PPP	P22102	Chen et al.	biliverdin	HMDB0001008	ENSG00000159131	GART	FALSE
116413	MR-IVW LD	GCST90200706	biliverdin	GGCT:O75223:OID30304:v1:Cardiometabolic_II	GGCT:O75223:OID30304:v1:Cardiometabolic_II	2	0.0111403	0.0127392	0.381851	PPP	O75223	Chen et al.	biliverdin	HMDB0001008	ENSG00000006625	GGCT	FALSE
116414	MR-IVW LD	GCST90200706	biliverdin	GLA:P06280:OID30594:v1:Inflammation_II	GLA:P06280:OID30594:v1:Inflammation_II	2	0.0175678	0.0128824	0.17266	PPP	P06280	Chen et al.	biliverdin	HMDB0001008	ENSG00000102393	GLA	FALSE
116415	MR-IVW LD	GCST90200706	biliverdin	GMPR2:Q9P2T1:OID30623:v1:Inflammation_II	GMPR2:Q9P2T1:OID30623:v1:Inflammation_II	2	0.0150704	0.0128706	0.241632	PPP	Q9P2T1	Chen et al.	biliverdin	HMDB0001008	ENSG00000100938	GMPR2	FALSE
116416	MR-IVW LD	GCST90200706	biliverdin	GMPR:P36959:OID20641:v1:Inflammation	GMPR:P36959:OID20641:v1:Inflammation	2	-0.00024794	0.012707	0.984433	PPP	P36959	Chen et al.	biliverdin	HMDB0001008	ENSG00000137198	GMPR	FALSE
116420	MR-IVW LD	GCST90200706	biliverdin	GUK1:Q16774:OID30148:v1:Cardiometabolic_II	GUK1:Q16774:OID30148:v1:Cardiometabolic_II	2	0.0137771	0.0129343	0.286804	PPP	Q16774	Chen et al.	biliverdin	HMDB0001008	ENSG00000143774	GUK1	FALSE
116421	MR-IVW LD	GCST90200706	biliverdin	HARS1:P12081:OID21086:v1:Neurology	HARS1:P12081:OID21086:v1:Neurology	2	0.0123885	0.0127749	0.332169	PPP	P12081	Chen et al.	biliverdin	HMDB0001008	ENSG00000170445	HARS	FALSE
116422	MR-IVW LD	GCST90200706	biliverdin	HDDC2:Q7Z4H3:OID31447:v1:Oncology_II	HDDC2:Q7Z4H3:OID31447:v1:Oncology_II	2	0.00442523	0.0127544	0.728623	PPP	Q7Z4H3	Chen et al.	biliverdin	HMDB0001008	ENSG00000111906	HDDC2	FALSE
116425	MR-IVW LD	GCST90200706	biliverdin	HK2:P52789:OID20065:v1:Cardiometabolic	HK2:P52789:OID20065:v1:Cardiometabolic	2	0.00760138	0.012899	0.555661	PPP	P52789	Chen et al.	biliverdin	HMDB0001008	ENSG00000159399	HK2	FALSE
116426	MR-IVW LD	GCST90200706	biliverdin	HMGCL:P35914:OID30214:v1:Cardiometabolic_II	HMGCL:P35914:OID30214:v1:Cardiometabolic_II	2	0.021765	0.0128988	0.0915327	PPP	P35914	Chen et al.	biliverdin	HMDB0001008	ENSG00000117305	HMGCL	FALSE
116427	MR-IVW LD	GCST90200706	biliverdin	HMOX1:P09601:OID20217:v1:Cardiometabolic	HMOX1:P09601:OID20217:v1:Cardiometabolic	2	-0.0112205	0.0128596	0.382914	PPP	P09601	Chen et al.	biliverdin	HMDB0001008	ENSG00000100292	HMOX1	FALSE
116429	MR-IVW LD	GCST90200706	biliverdin	HMOX2:P30519:OID20887:v1:Neurology	HMOX2:P30519:OID20887:v1:Neurology	2	-0.00188741	0.0129226	0.883878	PPP	P30519	Chen et al.	biliverdin	HMDB0001008	ENSG00000103415	HMOX2	FALSE
116430	MR-IVW LD	GCST90200706	biliverdin	HNMT:P50135:OID20975:v1:Neurology	HNMT:P50135:OID20975:v1:Neurology	2	-0.0113477	0.0128572	0.377458	PPP	P50135	Chen et al.	biliverdin	HMDB0001008	ENSG00000150540	HNMT	FALSE
116432	MR-IVW LD	GCST90200706	biliverdin	HRAS:P01112:OID31263:v1:Oncology_II	HRAS:P01112:OID31263:v1:Oncology_II	2	-0.0126001	0.0128536	0.326947	PPP	P01112	Chen et al.	biliverdin	HMDB0001008	ENSG00000174775	HRAS	FALSE
116435	MR-IVW LD	GCST90200706	biliverdin	IDO1:P14902:OID30230:v1:Cardiometabolic_II	IDO1:P14902:OID30230:v1:Cardiometabolic_II	2	0.0260473	0.0128987	0.0434477	PPP	P14902	Chen et al.	biliverdin	HMDB0001008	ENSG00000131203	IDO1	FALSE
116436	MR-IVW LD	GCST90200706	biliverdin	IDO1:P14902:OID30563:v1:Inflammation_II	IDO1:P14902:OID30563:v1:Inflammation_II	2	0.017292	0.0129108	0.18046	PPP	P14902	Chen et al.	biliverdin	HMDB0001008	ENSG00000131203	IDO1	FALSE
116437	MR-IVW LD	GCST90200706	biliverdin	IDO1:P14902:OID31050:v1:Neurology_II	IDO1:P14902:OID31050:v1:Neurology_II	2	0.0221679	0.0127393	0.0818392	PPP	P14902	Chen et al.	biliverdin	HMDB0001008	ENSG00000131203	IDO1	FALSE
116438	MR-IVW LD	GCST90200706	biliverdin	IDO1:P14902:OID31474:v1:Oncology_II	IDO1:P14902:OID31474:v1:Oncology_II	2	0.0137443	0.0127543	0.281201	PPP	P14902	Chen et al.	biliverdin	HMDB0001008	ENSG00000131203	IDO1	FALSE
116441	MR-IVW LD	GCST90200706	biliverdin	IL18R1:Q13478:OID20652:v1:Inflammation	IL18R1:Q13478:OID20652:v1:Inflammation	2	0.00808561	0.0127066	0.524562	PPP	Q13478	Chen et al.	biliverdin	HMDB0001008	ENSG00000115604	IL18R1	FALSE
116442	MR-IVW LD	GCST90200706	biliverdin	IL18RAP:O95256:OID20900:v1:Neurology	IL18RAP:O95256:OID20900:v1:Neurology	2	0.000899688	0.0128588	0.94422	PPP	O95256	Chen et al.	biliverdin	HMDB0001008	ENSG00000115607	IL18RAP	FALSE
116444	MR-IVW LD	GCST90200706	biliverdin	IL1R1:P14778:OID21116:v1:Neurology	IL1R1:P14778:OID21116:v1:Neurology	2	0.0212045	0.0127856	0.097223	PPP	P14778	Chen et al.	biliverdin	HMDB0001008	ENSG00000115594	IL1R1	FALSE
116447	MR-IVW LD	GCST90200706	biliverdin	IL1RAP:Q9NPH3:OID21126:v1:Neurology	IL1RAP:Q9NPH3:OID21126:v1:Neurology	2	0.00315458	0.0127751	0.804961	PPP	Q9NPH3	Chen et al.	biliverdin	HMDB0001008	ENSG00000196083	IL1RAP	FALSE
116449	MR-IVW LD	GCST90200706	biliverdin	IL1RL1:Q01638:OID20250:v1:Cardiometabolic	IL1RL1:Q01638:OID20250:v1:Cardiometabolic	2	0.00784894	0.0127235	0.537311	PPP	Q01638	Chen et al.	biliverdin	HMDB0001008	ENSG00000115602	IL1RL1	FALSE
116451	MR-IVW LD	GCST90200706	biliverdin	IL1RL2:Q9HB29:OID20487:v1:Inflammation	IL1RL2:Q9HB29:OID20487:v1:Inflammation	2	0.0171734	0.0128909	0.182789	PPP	Q9HB29	Chen et al.	biliverdin	HMDB0001008	ENSG00000115598	IL1RL2	FALSE
116455	MR-IVW LD	GCST90200706	biliverdin	INPP1:P49441:OID21345:v1:Oncology	INPP1:P49441:OID21345:v1:Oncology	2	0.0249625	0.0128035	0.0512164	PPP	P49441	Chen et al.	biliverdin	HMDB0001008	ENSG00000151689	INPP1	FALSE
116456	MR-IVW LD	GCST90200706	biliverdin	INPPL1:O15357:OID21314:v1:Oncology	INPPL1:O15357:OID21314:v1:Oncology	2	0.00209158	0.0128044	0.870244	PPP	O15357	Chen et al.	biliverdin	HMDB0001008	ENSG00000165458	INPPL1	FALSE
116458	MR-IVW LD	GCST90200706	biliverdin	KDM3A:Q9Y4C1:OID30426:v1:Inflammation_II	KDM3A:Q9Y4C1:OID30426:v1:Inflammation_II	2	-0.0196935	0.0129109	0.127172	PPP	Q9Y4C1	Chen et al.	biliverdin	HMDB0001008	ENSG00000115548	KDM3A	FALSE
116459	MR-IVW LD	GCST90200706	biliverdin	KHK:P50053:OID30241:v1:Cardiometabolic_II	KHK:P50053:OID30241:v1:Cardiometabolic_II	2	0.00236607	0.0128992	0.854463	PPP	P50053	Chen et al.	biliverdin	HMDB0001008	ENSG00000138030	KHK	FALSE
116463	MR-IVW LD	GCST90200706	biliverdin	KYNU:Q16719:OID20669:v1:Inflammation	KYNU:Q16719:OID20669:v1:Inflammation	2	0.0094049	0.0127069	0.459215	PPP	Q16719	Chen et al.	biliverdin	HMDB0001008	ENSG00000115919	KYNU	FALSE
116466	MR-IVW LD	GCST90200706	biliverdin	LYPLA2:O95372:OID30817:v1:Neurology_II	LYPLA2:O95372:OID30817:v1:Neurology_II	2	-0.0219583	0.0129328	0.0895309	PPP	O95372	Chen et al.	biliverdin	HMDB0001008	ENSG00000011009	LYPLA2	FALSE
116468	MR-IVW LD	GCST90200706	biliverdin	MARS1:P56192:OID30658:v1:Inflammation_II	MARS1:P56192:OID30658:v1:Inflammation_II	2	0.00476592	0.0128828	0.711424	PPP	P56192	Chen et al.	biliverdin	HMDB0001008	ENSG00000166986	MARS1	FALSE
116469	MR-IVW LD	GCST90200706	biliverdin	MGLL:Q99685:OID20711:v1:Inflammation	MGLL:Q99685:OID20711:v1:Inflammation	2	0.00575401	0.0127568	0.65195	PPP	Q99685	Chen et al.	biliverdin	HMDB0001008	ENSG00000074416	MGLL	FALSE
116473	MR-IVW LD	GCST90200706	biliverdin	MSRA:Q9UJ68:OID21513:v1:Oncology	MSRA:Q9UJ68:OID21513:v1:Oncology	2	0.0171395	0.0127493	0.178835	PPP	Q9UJ68	Chen et al.	biliverdin	HMDB0001008	ENSG00000175806	MSRA	FALSE
116476	MR-IVW LD	GCST90200706	biliverdin	MTR:Q99707:OID30110:v1:Cardiometabolic_II	MTR:Q99707:OID30110:v1:Cardiometabolic_II	2	-0.0119765	0.0129343	0.354472	PPP	Q99707	Chen et al.	biliverdin	HMDB0001008	ENSG00000116984	MTR	FALSE
116477	MR-IVW LD	GCST90200706	biliverdin	MVK:Q03426:OID20459:v1:Inflammation	MVK:Q03426:OID20459:v1:Inflammation	2	-0.00395326	0.012891	0.759097	PPP	Q03426	Chen et al.	biliverdin	HMDB0001008	ENSG00000110921	MVK	FALSE
116480	MR-IVW LD	GCST90200706	biliverdin	NADK:O95544:OID20178:v1:Cardiometabolic	NADK:O95544:OID20178:v1:Cardiometabolic	2	0.00818345	0.0127738	0.521755	PPP	O95544	Chen et al.	biliverdin	HMDB0001008	ENSG00000008130	NADK	FALSE
116483	MR-IVW LD	GCST90200706	biliverdin	NAMPT:P43490:OID21227:v1:Oncology	NAMPT:P43490:OID21227:v1:Oncology	2	0.0236697	0.0129251	0.0670556	PPP	P43490	Chen et al.	biliverdin	HMDB0001008	ENSG00000105835	NAMPT	FALSE
116484	MR-IVW LD	GCST90200706	biliverdin	NAPRT:Q6XQN6:OID31114:v1:Neurology_II	NAPRT:Q6XQN6:OID31114:v1:Neurology_II	2	0.0144722	0.0127435	0.2561	PPP	Q6XQN6	Chen et al.	biliverdin	HMDB0001008	ENSG00000147813	NAPRT	FALSE
116485	MR-IVW LD	GCST90200706	biliverdin	NARS1:O43776:OID31035:v1:Neurology_II	NARS1:O43776:OID31035:v1:Neurology_II	2	0.0036788	0.0127398	0.772761	PPP	O43776	Chen et al.	biliverdin	HMDB0001008	ENSG00000134440	NARS1	FALSE
116488	MR-IVW LD	GCST90200706	biliverdin	NME1:P15531:OID30451:v1:Inflammation_II	NME1:P15531:OID30451:v1:Inflammation_II	2	-0.0142094	0.012911	0.271086	PPP	P15531	Chen et al.	biliverdin	HMDB0001008	ENSG00000239672	NME1	FALSE
116489	MR-IVW LD	GCST90200706	biliverdin	NME3:Q13232:OID20789:v1:Inflammation	NME3:Q13232:OID20789:v1:Inflammation	2	0.0558434	0.0127667	1.21903e-05	PPP	Q13232	Chen et al.	biliverdin	HMDB0001008	ENSG00000103024	NME3	FALSE
116490	MR-IVW LD	GCST90200706	biliverdin	NOS1:P29475:OID20863:v1:Neurology	NOS1:P29475:OID20863:v1:Neurology	2	0.00350505	0.0129226	0.786212	PPP	P29475	Chen et al.	biliverdin	HMDB0001008	ENSG00000089250	NOS1	FALSE
116491	MR-IVW LD	GCST90200706	biliverdin	NOS2:P35228:OID30087:v1:Cardiometabolic_II	NOS2:P35228:OID30087:v1:Cardiometabolic_II	2	-7.51576e-06	0.0129345	0.999536	PPP	P35228	Chen et al.	biliverdin	HMDB0001008	ENSG00000007171	NOS2	FALSE
116492	MR-IVW LD	GCST90200706	biliverdin	NOS3:P29474:OID20834:v1:Neurology	NOS3:P29474:OID20834:v1:Neurology	2	-0.027287	0.0129219	0.0347137	PPP	P29474	Chen et al.	biliverdin	HMDB0001008	ENSG00000164867	NOS3	FALSE
116493	MR-IVW LD	GCST90200706	biliverdin	NPL:Q9BXD5:OID30329:v1:Cardiometabolic_II	NPL:Q9BXD5:OID30329:v1:Cardiometabolic_II	2	-0.0116778	0.012727	0.35885	PPP	Q9BXD5	Chen et al.	biliverdin	HMDB0001008	ENSG00000135838	NPL	FALSE
116497	MR-IVW LD	GCST90200706	biliverdin	OPLAH:O14841:OID30201:v1:Cardiometabolic_II	OPLAH:O14841:OID30201:v1:Cardiometabolic_II	2	-0.00398004	0.0128992	0.757665	PPP	O14841	Chen et al.	biliverdin	HMDB0001008	ENSG00000178814	OPLAH	FALSE
116498	MR-IVW LD	GCST90200706	biliverdin	OXCT1:P55809:OID30227:v1:Cardiometabolic_II	OXCT1:P55809:OID30227:v1:Cardiometabolic_II	2	0.00491901	0.0128991	0.702948	PPP	P55809	Chen et al.	biliverdin	HMDB0001008	ENSG00000083720	OXCT1	FALSE
116502	MR-IVW LD	GCST90200706	biliverdin	PAFAH1B3:Q15102:OID30998:v1:Neurology_II	PAFAH1B3:Q15102:OID30998:v1:Neurology_II	2	0.00923446	0.0127396	0.468536	PPP	Q15102	Chen et al.	biliverdin	HMDB0001008	ENSG00000079462	PAFAH1B3	FALSE
116504	MR-IVW LD	GCST90200706	biliverdin	PAM:P19021:OID20291:v1:Cardiometabolic	PAM:P19021:OID20291:v1:Cardiometabolic	2	0.0014895	0.0127349	0.906891	PPP	P19021	Chen et al.	biliverdin	HMDB0001008	ENSG00000145730	PAM	FALSE
116507	MR-IVW LD	GCST90200706	biliverdin	PCYT2:Q99447:OID31519:v1:Oncology_II	PCYT2:Q99447:OID31519:v1:Oncology_II	2	0.00924614	0.0127544	0.46849	PPP	Q99447	Chen et al.	biliverdin	HMDB0001008	ENSG00000185813	PCYT2	FALSE
116510	MR-IVW LD	GCST90200706	biliverdin	PHOSPHO1:Q8TCT1:OID20922:v1:Neurology	PHOSPHO1:Q8TCT1:OID20922:v1:Neurology	2	0.00046332	0.012823	0.971177	PPP	Q8TCT1	Chen et al.	biliverdin	HMDB0001008	ENSG00000173868	PHOSPHO1	FALSE
116511	MR-IVW LD	GCST90200706	biliverdin	PHYKPL:Q8IUZ5:OID30634:v1:Inflammation_II	PHYKPL:Q8IUZ5:OID30634:v1:Inflammation_II	2	0.0181292	0.0128704	0.158955	PPP	Q8IUZ5	Chen et al.	biliverdin	HMDB0001008	ENSG00000175309	PHYKPL	FALSE
116514	MR-IVW LD	GCST90200706	biliverdin	PKLR:P30613:OID20682:v1:Inflammation	PKLR:P30613:OID20682:v1:Inflammation	2	-0.00418129	0.0127687	0.743317	PPP	P30613	Chen et al.	biliverdin	HMDB0001008	ENSG00000143627	PKLR	FALSE
116515	MR-IVW LD	GCST90200706	biliverdin	PLA2G7:Q13093:OID21105:v1:Neurology	PLA2G7:Q13093:OID21105:v1:Neurology	2	-0.0154673	0.0127749	0.225989	PPP	Q13093	Chen et al.	biliverdin	HMDB0001008	ENSG00000146070	PLA2G7	FALSE
116519	MR-IVW LD	GCST90200706	biliverdin	PMVK:Q15126:OID20850:v1:Neurology	PMVK:Q15126:OID20850:v1:Neurology	2	-0.00244816	0.0129345	0.849879	PPP	Q15126	Chen et al.	biliverdin	HMDB0001008	ENSG00000163344	PMVK	FALSE
116522	MR-IVW LD	GCST90200706	biliverdin	PPT1:P50897:OID30947:v1:Neurology_II	PPT1:P50897:OID30947:v1:Neurology_II	2	-0.0124835	0.012904	0.333338	PPP	P50897	Chen et al.	biliverdin	HMDB0001008	ENSG00000131238	PPT1	FALSE
116524	MR-IVW LD	GCST90200706	biliverdin	RAB10:P61026:OID30357:v1:Cardiometabolic_II	RAB10:P61026:OID30357:v1:Cardiometabolic_II	2	0.0166671	0.0127268	0.190328	PPP	P61026	Chen et al.	biliverdin	HMDB0001008	ENSG00000084733	RAB10	FALSE
116527	MR-IVW LD	GCST90200706	biliverdin	RAB27B:O00194:OID30354:v1:Cardiometabolic_II	RAB27B:O00194:OID30354:v1:Cardiometabolic_II	2	0.018092	0.0127267	0.155148	PPP	O00194	Chen et al.	biliverdin	HMDB0001008	ENSG00000041353	RAB27B	FALSE
116528	MR-IVW LD	GCST90200706	biliverdin	RAB2B:Q8WUD1:OID31362:v1:Oncology_II	RAB2B:Q8WUD1:OID31362:v1:Oncology_II	2	0.0036707	0.0127581	0.773565	PPP	Q8WUD1	Chen et al.	biliverdin	HMDB0001008	ENSG00000129472	RAB2B	FALSE
116529	MR-IVW LD	GCST90200706	biliverdin	RAB6B:Q9NRW1:OID20817:v1:Neurology	RAB6B:Q9NRW1:OID20817:v1:Neurology	2	0.021309	0.0129222	0.0991428	PPP	Q9NRW1	Chen et al.	biliverdin	HMDB0001008	ENSG00000154917	RAB6B	FALSE
116531	MR-IVW LD	GCST90200706	biliverdin	RAC3:P60763:OID30958:v1:Neurology_II	RAC3:P60763:OID30958:v1:Neurology_II	2	-0.0136066	0.0129039	0.291675	PPP	P60763	Chen et al.	biliverdin	HMDB0001008	ENSG00000169750	RAC3	FALSE
116532	MR-IVW LD	GCST90200706	biliverdin	RALB:P11234:OID30567:v1:Inflammation_II	RALB:P11234:OID30567:v1:Inflammation_II	2	-0.00358768	0.0129111	0.781108	PPP	P11234	Chen et al.	biliverdin	HMDB0001008	ENSG00000144118	RALB	FALSE
116533	MR-IVW LD	GCST90200706	biliverdin	RAP1A:P62834:OID30452:v1:Inflammation_II	RAP1A:P62834:OID30452:v1:Inflammation_II	2	-0.0056944	0.012911	0.659178	PPP	P62834	Chen et al.	biliverdin	HMDB0001008	ENSG00000116473	RAP1A	FALSE
116535	MR-IVW LD	GCST90200706	biliverdin	RBKS:Q9H477:OID20986:v1:Neurology	RBKS:Q9H477:OID20986:v1:Neurology	2	0.0107484	0.0129299	0.405813	PPP	Q9H477	Chen et al.	biliverdin	HMDB0001008	ENSG00000171174	RBKS	FALSE
116541	MR-IVW LD	GCST90200706	biliverdin	SAT1:P21673:OID30111:v1:Cardiometabolic_II	SAT1:P21673:OID30111:v1:Cardiometabolic_II	2	-0.0132965	0.0129342	0.303946	PPP	P21673	Chen et al.	biliverdin	HMDB0001008	ENSG00000130066	SAT1	FALSE
116543	MR-IVW LD	GCST90200706	biliverdin	SAT2:Q96F10:OID31306:v1:Oncology_II	SAT2:Q96F10:OID31306:v1:Oncology_II	2	0.0285722	0.0128412	0.0260781	PPP	Q96F10	Chen et al.	biliverdin	HMDB0001008	ENSG00000141504	SAT2	FALSE
116544	MR-IVW LD	GCST90200706	biliverdin	SCLY:Q96I15:OID21425:v1:Oncology	SCLY:Q96I15:OID21425:v1:Oncology	2	0.0140906	0.0127446	0.268893	PPP	Q96I15	Chen et al.	biliverdin	HMDB0001008	ENSG00000132330	SCLY	FALSE
116545	MR-IVW LD	GCST90200706	biliverdin	SDHB:P21912:OID31436:v1:Oncology_II	SDHB:P21912:OID31436:v1:Oncology_II	2	0.0170581	0.0127543	0.181081	PPP	P21912	Chen et al.	biliverdin	HMDB0001008	ENSG00000117118	SDHB	FALSE
116549	MR-IVW LD	GCST90200706	biliverdin	SETMAR:Q53H47:OID20948:v1:Neurology	SETMAR:Q53H47:OID20948:v1:Neurology	2	0.0160235	0.0128474	0.212316	PPP	Q53H47	Chen et al.	biliverdin	HMDB0001008	ENSG00000170364	SETMAR	FALSE
116550	MR-IVW LD	GCST90200706	biliverdin	SHMT1:P34896:OID20714:v1:Inflammation	SHMT1:P34896:OID20714:v1:Inflammation	2	0.0128917	0.0127565	0.312209	PPP	P34896	Chen et al.	biliverdin	HMDB0001008	ENSG00000176974	SHMT1	FALSE
116551	MR-IVW LD	GCST90200706	biliverdin	SIRT1:Q96EB6:OID30439:v1:Inflammation_II	SIRT1:Q96EB6:OID30439:v1:Inflammation_II	2	-0.0234973	0.0129108	0.0687629	PPP	Q96EB6	Chen et al.	biliverdin	HMDB0001008	ENSG00000096717	SIRT1	FALSE
116553	MR-IVW LD	GCST90200706	biliverdin	SIRT2:Q8IXJ6:OID21375:v1:Oncology	SIRT2:Q8IXJ6:OID21375:v1:Oncology	2	0.0103065	0.0128043	0.420862	PPP	Q8IXJ6	Chen et al.	biliverdin	HMDB0001008	ENSG00000068903	SIRT2	FALSE
116556	MR-IVW LD	GCST90200706	biliverdin	SLC16A1:P53985:OID20799:v1:Neurology	SLC16A1:P53985:OID20799:v1:Neurology	2	-0.00660008	0.0129226	0.609534	PPP	P53985	Chen et al.	biliverdin	HMDB0001008	ENSG00000155380	SLC16A1	FALSE
116557	MR-IVW LD	GCST90200706	biliverdin	SLC1A4:P43007:OID30926:v1:Neurology_II	SLC1A4:P43007:OID30926:v1:Neurology_II	2	-0.0186981	0.0129035	0.147318	PPP	P43007	Chen et al.	biliverdin	HMDB0001008	ENSG00000115902	SLC1A4	FALSE
116560	MR-IVW LD	GCST90200706	biliverdin	SMPD3:Q9NY59:OID30477:v1:Inflammation_II	SMPD3:Q9NY59:OID30477:v1:Inflammation_II	2	-0.0152051	0.0129111	0.238925	PPP	Q9NY59	Chen et al.	biliverdin	HMDB0001008	ENSG00000103056	SMPD3	FALSE
116561	MR-IVW LD	GCST90200706	biliverdin	SMS:P52788:OID30853:v1:Neurology_II	SMS:P52788:OID30853:v1:Neurology_II	2	0.00318824	0.0129335	0.805287	PPP	P52788	Chen et al.	biliverdin	HMDB0001008	ENSG00000102172	SMS	FALSE
116565	MR-IVW LD	GCST90200706	biliverdin	SPTLC1:O15269:OID31086:v1:Neurology_II	SPTLC1:O15269:OID31086:v1:Neurology_II	2	0.00527817	0.0127438	0.678745	PPP	O15269	Chen et al.	biliverdin	HMDB0001008	ENSG00000090054	SPTLC1	FALSE
116567	MR-IVW LD	GCST90200706	biliverdin	SULT1A1:P50225:OID21031:v1:Neurology	SULT1A1:P50225:OID21031:v1:Neurology	2	0.0145176	0.0127231	0.25385	PPP	P50225	Chen et al.	biliverdin	HMDB0001008	ENSG00000196502	SULT1A1	FALSE
116569	MR-IVW LD	GCST90200706	biliverdin	SUOX:P51687:OID31031:v1:Neurology_II	SUOX:P51687:OID31031:v1:Neurology_II	2	0.000360893	0.0127398	0.9774	PPP	P51687	Chen et al.	biliverdin	HMDB0001008	ENSG00000139531	SUOX	FALSE
116570	MR-IVW LD	GCST90200706	biliverdin	TARS1:P26639:OID31343:v1:Oncology_II	TARS1:P26639:OID31343:v1:Oncology_II	2	0.00257784	0.0127581	0.839873	PPP	P26639	Chen et al.	biliverdin	HMDB0001008	ENSG00000113407	TARS	FALSE
116571	MR-IVW LD	GCST90200706	biliverdin	TDO2:P48775:OID30910:v1:Neurology_II	TDO2:P48775:OID30910:v1:Neurology_II	2	0.0125418	0.0129038	0.331077	PPP	P48775	Chen et al.	biliverdin	HMDB0001008	ENSG00000151790	TDO2	FALSE
116572	MR-IVW LD	GCST90200706	biliverdin	THTPA:Q9BU02:OID31375:v1:Oncology_II	THTPA:Q9BU02:OID31375:v1:Oncology_II	2	-0.00621171	0.012771	0.626688	PPP	Q9BU02	Chen et al.	biliverdin	HMDB0001008	ENSG00000259431	THTPA	FALSE
116574	MR-IVW LD	GCST90200706	biliverdin	TIGAR:Q9NQ88:OID20894:v1:Neurology	TIGAR:Q9NQ88:OID20894:v1:Neurology	2	0.00194347	0.0129346	0.880565	PPP	Q9NQ88	Chen et al.	biliverdin	HMDB0001008	ENSG00000078237	TIGAR	FALSE
116576	MR-IVW LD	GCST90200706	biliverdin	TK1:P04183:OID31294:v1:Oncology_II	TK1:P04183:OID31294:v1:Oncology_II	2	-0.0185518	0.0128422	0.148571	PPP	P04183	Chen et al.	biliverdin	HMDB0001008	ENSG00000167900	TK1	FALSE
116578	MR-IVW LD	GCST90200706	biliverdin	TPK1:Q9H3S4:OID30338:v1:Cardiometabolic_II	TPK1:Q9H3S4:OID30338:v1:Cardiometabolic_II	2	0.0206625	0.0127263	0.104458	PPP	Q9H3S4	Chen et al.	biliverdin	HMDB0001008	ENSG00000196511	TPK1	FALSE
116579	MR-IVW LD	GCST90200706	biliverdin	TREH:O43280:OID30388:v1:Cardiometabolic_II	TREH:O43280:OID30388:v1:Cardiometabolic_II	2	0.00105471	0.0127302	0.93397	PPP	O43280	Chen et al.	biliverdin	HMDB0001008	ENSG00000118094	TREH	FALSE
116580	MR-IVW LD	GCST90200706	biliverdin	TYMP:P19971:OID20234:v1:Cardiometabolic	TYMP:P19971:OID20234:v1:Cardiometabolic	2	0.0243158	0.012821	0.0578851	PPP	P19971	Chen et al.	biliverdin	HMDB0001008	ENSG00000025708	TYMP	FALSE
116582	MR-IVW LD	GCST90200706	biliverdin	UPB1:Q9UBR1:OID30352:v1:Cardiometabolic_II	UPB1:Q9UBR1:OID30352:v1:Cardiometabolic_II	2	0.0105536	0.012727	0.406974	PPP	Q9UBR1	Chen et al.	biliverdin	HMDB0001008	ENSG00000100024	UPB1	FALSE
116584	MR-IVW LD	GCST90200706	biliverdin	VNN1:O95497:OID30711:v1:Inflammation_II	VNN1:O95497:OID30711:v1:Inflammation_II	2	0.0331544	0.0127178	0.0091359	PPP	O95497	Chen et al.	biliverdin	HMDB0001008	ENSG00000112299	VNN1	FALSE
116585	MR-IVW LD	GCST90200706	biliverdin	VNN2:O95498:OID21310:v1:Oncology	VNN2:O95498:OID21310:v1:Oncology	2	-0.00939134	0.0128044	0.463285	PPP	O95498	Chen et al.	biliverdin	HMDB0001008	ENSG00000112303	VNN2	FALSE
116586	MR-IVW LD	GCST90200706	biliverdin	WARS:P23381:OID21084:v1:Neurology	WARS:P23381:OID21084:v1:Neurology	2	-0.00132871	0.0127751	0.917163	PPP	P23381	Chen et al.	biliverdin	HMDB0001008	ENSG00000140105	WARS	FALSE
116587	MR-IVW LD	GCST90200706	biliverdin	YARS1:P54577:OID31494:v1:Oncology_II	YARS1:P54577:OID31494:v1:Oncology_II	2	0.00884786	0.0127544	0.487863	PPP	P54577	Chen et al.	biliverdin	HMDB0001008	ENSG00000134684	YARS	FALSE
116588	MR-IVW LD	GCST90200707	glycine	10024_44_HOGA1_HOGA1	10024_44_HOGA1_HOGA1	4	-0.0151904	0.0130055	0.242808	DeCODE	Q86XE5	Chen et al.	glycine	HMDB0000123	ENSG00000241935	HOGA1	FALSE
116589	MR-IVW LD	GCST90200707	glycine	10086_39_CBS_CBS	10086_39_CBS_CBS	4	-0.0214239	0.0130054	0.099495	DeCODE	P35520	Chen et al.	glycine	HMDB0000123	ENSG00000160200	CBS	FALSE
116590	MR-IVW LD	GCST90200707	glycine	10531_18_NRAS_RASN	10531_18_NRAS_RASN	4	-0.0110091	0.0130057	0.397285	DeCODE	P01111	Chen et al.	glycine	HMDB0000123	ENSG00000213281	NRAS	FALSE
116591	MR-IVW LD	GCST90200707	glycine	10612_18_PLOD3_PLOD3	10612_18_PLOD3_PLOD3	4	-0.0493876	0.0130035	0.00014586	DeCODE	O60568	Chen et al.	glycine	HMDB0000123	ENSG00000106397	PLOD3	FALSE
116592	MR-IVW LD	GCST90200707	glycine	11098_1_PDXK_PDXK	11098_1_PDXK_PDXK	4	-0.0281241	0.0130043	0.0305664	DeCODE	O00764	Chen et al.	glycine	HMDB0000123	ENSG00000160209	PDXK	FALSE
116593	MR-IVW LD	GCST90200707	glycine	11241_8_ASL_ARLY	11241_8_ASL_ARLY	4	0.064313	0.0130017	7.55632e-07	DeCODE	P04424	Chen et al.	glycine	HMDB0000123	ENSG00000126522	ASL	FALSE
116594	MR-IVW LD	GCST90200707	glycine	11247_20_NAGS_NAGS	11247_20_NAGS_NAGS	4	-0.0253161	0.0130045	0.0515687	DeCODE	Q8N159	Chen et al.	glycine	HMDB0000123	ENSG00000161653	NAGS	FALSE
116595	MR-IVW LD	GCST90200707	glycine	11280_6_GAD1_DCE1	11280_6_GAD1_DCE1	4	-0.0135484	0.0130048	0.297503	DeCODE	Q99259	Chen et al.	glycine	HMDB0000123	ENSG00000128683	GAD1	FALSE
116596	MR-IVW LD	GCST90200707	glycine	11348_132_P4HA2_P4HA2	11348_132_P4HA2_P4HA2	4	-0.00791608	0.0130049	0.542722	DeCODE	O15460	Chen et al.	glycine	HMDB0000123	ENSG00000072682	P4HA2	FALSE
116597	MR-IVW LD	GCST90200707	glycine	11361_73_TYMP_TP	11361_73_TYMP_TP	4	-0.00955181	0.0130052	0.462668	DeCODE	P19971	Chen et al.	glycine	HMDB0000123	ENSG00000025708	TYMP	FALSE
116598	MR-IVW LD	GCST90200707	glycine	11368_32_AK2_KAD2	11368_32_AK2_KAD2	4	-0.00970565	0.0130052	0.455493	DeCODE	P54819	Chen et al.	glycine	HMDB0000123	ENSG00000004455	AK2	FALSE
116599	MR-IVW LD	GCST90200707	glycine	11377_19_ADH7_ADH7	11377_19_ADH7_ADH7	4	-0.0168466	0.0130048	0.195179	DeCODE	P40394	Chen et al.	glycine	HMDB0000123	ENSG00000196344	ADH7	FALSE
116600	MR-IVW LD	GCST90200707	glycine	11381_56_PRPS1_PRPS1	11381_56_PRPS1_PRPS1	4	-0.0122957	0.013005	0.344423	DeCODE	P60891	Chen et al.	glycine	HMDB0000123	ENSG00000147224	PRPS1	FALSE
116601	MR-IVW LD	GCST90200707	glycine	11382_5_BLVRA_BIEA	11382_5_BLVRA_BIEA	4	-0.00767571	0.0130052	0.555055	DeCODE	P53004	Chen et al.	glycine	HMDB0000123	ENSG00000106605	BLVRA	FALSE
116602	MR-IVW LD	GCST90200707	glycine	11391_69_MVK_MVK	11391_69_MVK_MVK	4	-0.0187008	0.0130048	0.150436	DeCODE	Q03426	Chen et al.	glycine	HMDB0000123	ENSG00000110921	MVK	FALSE
116603	MR-IVW LD	GCST90200707	glycine	11402_17_KMT2C_KMT2C	11402_17_KMT2C_KMT2C	4	-0.0158845	0.0130049	0.221926	DeCODE	Q8NEZ4	Chen et al.	glycine	HMDB0000123	ENSG00000055609	KMT2C	FALSE
116604	MR-IVW LD	GCST90200707	glycine	11424_4_FAH_FAAA	11424_4_FAH_FAAA	4	0.0298856	0.0130047	0.0215584	DeCODE	P16930	Chen et al.	glycine	HMDB0000123	ENSG00000103876	FAH	FALSE
116605	MR-IVW LD	GCST90200707	glycine	11441_11_PYGL_PYGL	11441_11_PYGL_PYGL	4	-0.00642812	0.0130052	0.621115	DeCODE	P06737	Chen et al.	glycine	HMDB0000123	ENSG00000100504	PYGL	FALSE
116606	MR-IVW LD	GCST90200707	glycine	11448_34_GALK1_GALK1	11448_34_GALK1_GALK1	4	-0.00897485	0.0130052	0.490132	DeCODE	P51570	Chen et al.	glycine	HMDB0000123	ENSG00000108479	GALK1	FALSE
116607	MR-IVW LD	GCST90200707	glycine	11572_4_DNM2_DYN2	11572_4_DNM2_DYN2	4	-0.00180401	0.0130053	0.889676	DeCODE	P50570	Chen et al.	glycine	HMDB0000123	ENSG00000079805	DNM2	FALSE
116608	MR-IVW LD	GCST90200707	glycine	11645_9_P4HA1_P4HA1	11645_9_P4HA1_P4HA1	4	-0.0142821	0.0130048	0.272108	DeCODE	P13674	Chen et al.	glycine	HMDB0000123	ENSG00000122884	P4HA1	FALSE
116609	MR-IVW LD	GCST90200707	glycine	11653_69_SLC6A9_SC6A9	11653_69_SLC6A9_SC6A9	4	-0.0210671	0.0130045	0.105235	DeCODE	P48067	Chen et al.	glycine	HMDB0000123	ENSG00000196517	SLC6A9	FALSE
116610	MR-IVW LD	GCST90200707	glycine	11709_29_CPT1B_CPT1B	11709_29_CPT1B_CPT1B	4	0.00295618	0.0130053	0.820185	DeCODE	Q92523	Chen et al.	glycine	HMDB0000123	ENSG00000205560	CPT1B	FALSE
116611	MR-IVW LD	GCST90200707	glycine	12018_84_TPK1_TPK1	12018_84_TPK1_TPK1	4	-0.00978184	0.0130051	0.451958	DeCODE	Q9H3S4	Chen et al.	glycine	HMDB0000123	ENSG00000196511	TPK1	FALSE
116612	MR-IVW LD	GCST90200707	glycine	12334_25_SHMT1_cSHMT	12334_25_SHMT1_cSHMT	4	0.0162661	0.013005	0.211025	DeCODE	P34896	Chen et al.	glycine	HMDB0000123	ENSG00000176974	SHMT1	FALSE
116613	MR-IVW LD	GCST90200707	glycine	12340_17_AARS_SYAC	12340_17_AARS_SYAC	4	0.0123054	0.0130052	0.344051	DeCODE	P49588	Chen et al.	glycine	HMDB0000123	ENSG00000090861	AARS	FALSE
116614	MR-IVW LD	GCST90200707	glycine	12348_46_SARS2_SYSM	12348_46_SARS2_SYSM	4	-0.0193832	0.0130049	0.136105	DeCODE	Q9NP81	Chen et al.	glycine	HMDB0000123	ENSG00000104835	SARS2	FALSE
116615	MR-IVW LD	GCST90200707	glycine	12374_8_PAFAH1B3_PA1B3	12374_8_PAFAH1B3_PA1B3	4	-0.0101163	0.0130052	0.436647	DeCODE	Q15102	Chen et al.	glycine	HMDB0000123	ENSG00000079462	PAFAH1B3	FALSE
116616	MR-IVW LD	GCST90200707	glycine	12395_86_DARS2_SYDM	12395_86_DARS2_SYDM	4	-0.0138142	0.0130051	0.288139	DeCODE	Q6PI48	Chen et al.	glycine	HMDB0000123	ENSG00000117593	DARS2	FALSE
116617	MR-IVW LD	GCST90200707	glycine	12422_143_ALOX15B_LX15B	12422_143_ALOX15B_LX15B	4	0.0135458	0.0130051	0.29761	DeCODE	O15296	Chen et al.	glycine	HMDB0000123	ENSG00000179593	ALOX15B	FALSE
116618	MR-IVW LD	GCST90200707	glycine	12425_104_ARF6_ARF6	12425_104_ARF6_ARF6	4	-0.00858969	0.0130052	0.508944	DeCODE	P62330	Chen et al.	glycine	HMDB0000123	ENSG00000165527	ARF6	FALSE
116619	MR-IVW LD	GCST90200707	glycine	12428_2_LYPLAL1_LYPL1	12428_2_LYPLAL1_LYPL1	4	-0.0105411	0.013005	0.41763	DeCODE	Q5VWZ2	Chen et al.	glycine	HMDB0000123	ENSG00000143353	LYPLAL1	FALSE
116620	MR-IVW LD	GCST90200707	glycine	12450_42_PMVK_PMVK	12450_42_PMVK_PMVK	4	1.72629e-05	0.0130053	0.998941	DeCODE	Q15126	Chen et al.	glycine	HMDB0000123	ENSG00000163344	PMVK	FALSE
116621	MR-IVW LD	GCST90200707	glycine	12462_20_SETMAR_SETMR	12462_20_SETMAR_SETMR	4	-0.0205043	0.0130048	0.114871	DeCODE	Q53H47	Chen et al.	glycine	HMDB0000123	ENSG00000170364	SETMAR	FALSE
116622	MR-IVW LD	GCST90200707	glycine	12476_50_TIGAR_TIGAR	12476_50_TIGAR_TIGAR	4	-0.0243262	0.0130045	0.061401	DeCODE	Q9NQ88	Chen et al.	glycine	HMDB0000123	ENSG00000078237	TIGAR	FALSE
116623	MR-IVW LD	GCST90200707	glycine	12507_16_ITPKC_IP3KC	12507_16_ITPKC_IP3KC	4	-0.0141803	0.013005	0.275549	DeCODE	Q96DU7	Chen et al.	glycine	HMDB0000123	ENSG00000086544	ITPKC	FALSE
116624	MR-IVW LD	GCST90200707	glycine	12515_45_UCK2_UCK2	12515_45_UCK2_UCK2	4	-0.00582339	0.0130052	0.654317	DeCODE	Q9BZX2	Chen et al.	glycine	HMDB0000123	ENSG00000143179	UCK2	FALSE
116625	MR-IVW LD	GCST90200707	glycine	12524_18_SAT2_SAT2	12524_18_SAT2_SAT2	4	-0.00166375	0.0130052	0.898204	DeCODE	Q96F10	Chen et al.	glycine	HMDB0000123	ENSG00000141504	SAT2	FALSE
116626	MR-IVW LD	GCST90200707	glycine	12581_39_IMPA2_IMPA2	12581_39_IMPA2_IMPA2	4	-0.0150472	0.0130048	0.247254	DeCODE	O14732	Chen et al.	glycine	HMDB0000123	ENSG00000141401	IMPA2	FALSE
116627	MR-IVW LD	GCST90200707	glycine	12632_14_NAT1_ARY1	12632_14_NAT1_ARY1	4	-0.0199006	0.0130046	0.125949	DeCODE	P18440	Chen et al.	glycine	HMDB0000123	ENSG00000171428	NAT1	FALSE
116628	MR-IVW LD	GCST90200707	glycine	12636_113_SMYD2_SMYD2	12636_113_SMYD2_SMYD2	4	-0.0159264	0.0130049	0.22071	DeCODE	Q9NRG4	Chen et al.	glycine	HMDB0000123	ENSG00000143499	SMYD2	FALSE
116629	MR-IVW LD	GCST90200707	glycine	12637_7_CRAT_CACP	12637_7_CRAT_CACP	4	-0.00701518	0.0130052	0.589601	DeCODE	P43155	Chen et al.	glycine	HMDB0000123	ENSG00000095321	CRAT	FALSE
116630	MR-IVW LD	GCST90200707	glycine	12641_3_INPP5B_I5P2	12641_3_INPP5B_I5P2	4	0.00267192	0.0130053	0.837221	DeCODE	P32019	Chen et al.	glycine	HMDB0000123	ENSG00000204084	INPP5B	FALSE
116631	MR-IVW LD	GCST90200707	glycine	12644_63_ADSS_PURA2	12644_63_ADSS_PURA2	4	-0.032347	0.0130044	0.0128681	DeCODE	P30520	Chen et al.	glycine	HMDB0000123	ENSG00000035687	ADSS	FALSE
116632	MR-IVW LD	GCST90200707	glycine	12647_52_SETD2_SETD2	12647_52_SETD2_SETD2	4	-0.0121425	0.013005	0.350468	DeCODE	Q9BYW2	Chen et al.	glycine	HMDB0000123	ENSG00000181555	SETD2	FALSE
116633	MR-IVW LD	GCST90200707	glycine	12658_72_PANK3_PANK3	12658_72_PANK3_PANK3	4	-0.0165986	0.0130197	0.202351	DeCODE	Q9H999	Chen et al.	glycine	HMDB0000123	ENSG00000120137	PANK3	FALSE
116634	MR-IVW LD	GCST90200707	glycine	12667_2_GDA_GUAD	12667_2_GDA_GUAD	4	-0.00617991	0.0130052	0.634652	DeCODE	Q9Y2T3	Chen et al.	glycine	HMDB0000123	ENSG00000119125	GDA	FALSE
116635	MR-IVW LD	GCST90200707	glycine	12675_14_DARS_SYDC	12675_14_DARS_SYDC	4	-0.00727883	0.0130052	0.575694	DeCODE	P14868	Chen et al.	glycine	HMDB0000123	ENSG00000115866	DARS	FALSE
116636	MR-IVW LD	GCST90200707	glycine	12686_15_MPST_THTM	12686_15_MPST_THTM	4	0.0104761	0.0130052	0.420513	DeCODE	P25325	Chen et al.	glycine	HMDB0000123	ENSG00000128309	MPST	FALSE
116637	MR-IVW LD	GCST90200707	glycine	12691_44_SHMT2_GLYM	12691_44_SHMT2_GLYM	4	0.0203639	0.013005	0.117381	DeCODE	P34897	Chen et al.	glycine	HMDB0000123	ENSG00000182199	SHMT2	FALSE
116638	MR-IVW LD	GCST90200707	glycine	12692_56_DOT1L_DOT1L	12692_56_DOT1L_DOT1L	4	-0.0066606	0.0130052	0.608547	DeCODE	Q8TEK3	Chen et al.	glycine	HMDB0000123	ENSG00000104885	DOT1L	FALSE
116639	MR-IVW LD	GCST90200707	glycine	12697_30_PIP4K2A_PI42A	12697_30_PIP4K2A_PI42A	4	0.00226478	0.0130053	0.861753	DeCODE	P48426	Chen et al.	glycine	HMDB0000123	ENSG00000150867	PIP4K2A	FALSE
116640	MR-IVW LD	GCST90200707	glycine	12700_9_ACLY_ACLY	12700_9_ACLY_ACLY	4	-0.0172568	0.0130049	0.184526	DeCODE	P53396	Chen et al.	glycine	HMDB0000123	ENSG00000131473	ACLY	FALSE
116641	MR-IVW LD	GCST90200707	glycine	12786_61_GPCPD1_GDE5	12786_61_GPCPD1_GDE5	4	-0.00305949	0.0130053	0.814014	DeCODE	Q9NPB8	Chen et al.	glycine	HMDB0000123	ENSG00000125772	GPCPD1	FALSE
116642	MR-IVW LD	GCST90200707	glycine	12812_25_ACYP2_ACYP2	12812_25_ACYP2_ACYP2	4	0.0146098	0.0130051	0.261273	DeCODE	P14621	Chen et al.	glycine	HMDB0000123	ENSG00000170634	ACYP2	FALSE
116643	MR-IVW LD	GCST90200707	glycine	12815_9_IARS_SYIC	12815_9_IARS_SYIC	4	-0.0279418	0.0130044	0.0316624	DeCODE	P41252	Chen et al.	glycine	HMDB0000123	ENSG00000196305	IARS	FALSE
116644	MR-IVW LD	GCST90200707	glycine	12818_159_SLC14A2_UT2	12818_159_SLC14A2_UT2	4	-0.00999922	0.0130051	0.44197	DeCODE	Q15849	Chen et al.	glycine	HMDB0000123	ENSG00000132874	SLC14A2	FALSE
116645	MR-IVW LD	GCST90200707	glycine	12881_17_RDH16_RDH16	12881_17_RDH16_RDH16	4	-0.0100443	0.0130051	0.439918	DeCODE	O75452	Chen et al.	glycine	HMDB0000123	ENSG00000139547	RDH16	FALSE
116646	MR-IVW LD	GCST90200707	glycine	12895_28_DGKB_DGKB	12895_28_DGKB_DGKB	4	-0.00211713	0.0130052	0.870683	DeCODE	Q9Y6T7	Chen et al.	glycine	HMDB0000123	ENSG00000136267	DGKB	FALSE
116647	MR-IVW LD	GCST90200707	glycine	12960_9_GCK_HXK4	12960_9_GCK_HXK4	4	-0.0145282	0.0130049	0.263937	DeCODE	P35557	Chen et al.	glycine	HMDB0000123	ENSG00000106633	GCK	FALSE
116648	MR-IVW LD	GCST90200707	glycine	13059_33_RFK_RIFK	13059_33_RFK_RIFK	4	-0.0209114	0.0130047	0.107839	DeCODE	Q969G6	Chen et al.	glycine	HMDB0000123	ENSG00000135002	RFK	FALSE
116649	MR-IVW LD	GCST90200707	glycine	13083_18_VARS_SYVC	13083_18_VARS_SYVC	4	0.00725436	0.0130052	0.576979	DeCODE	P26640	Chen et al.	glycine	HMDB0000123	ENSG00000204394	VARS1	FALSE
116650	MR-IVW LD	GCST90200707	glycine	13130_150_HK2_HXK2	13130_150_HK2_HXK2	4	-0.0297594	0.0130045	0.0221147	DeCODE	P52789	Chen et al.	glycine	HMDB0000123	ENSG00000159399	HK2	FALSE
116651	MR-IVW LD	GCST90200707	glycine	13131_5_HK1_HXK1	13131_5_HK1_HXK1	4	0.000523274	0.0130052	0.967905	DeCODE	P19367	Chen et al.	glycine	HMDB0000123	ENSG00000156515	HK1	FALSE
116652	MR-IVW LD	GCST90200707	glycine	13430_50_SLC14A1_UT1	13430_50_SLC14A1_UT1	4	-0.0117053	0.0130044	0.368065	DeCODE	Q13336	Chen et al.	glycine	HMDB0000123	ENSG00000141469	SLC14A1	FALSE
116653	MR-IVW LD	GCST90200707	glycine	13473_55_ITPKA_IP3KA	13473_55_ITPKA_IP3KA	4	-0.00975719	0.0130046	0.45308	DeCODE	P23677	Chen et al.	glycine	HMDB0000123	ENSG00000137825	ITPKA	FALSE
116654	MR-IVW LD	GCST90200707	glycine	13494_6_CERS5_CERS5	13494_6_CERS5_CERS5	4	-0.0131084	0.0130044	0.313456	DeCODE	Q8N5B7	Chen et al.	glycine	HMDB0000123	ENSG00000139624	CERS5	FALSE
116655	MR-IVW LD	GCST90200707	glycine	13498_1_MIOX_MIOX	13498_1_MIOX_MIOX	4	-0.00616504	0.0130047	0.635455	DeCODE	Q9UGB7	Chen et al.	glycine	HMDB0000123	ENSG00000100253	MIOX	FALSE
116656	MR-IVW LD	GCST90200707	glycine	13595_20_THTPA_THTPA	13595_20_THTPA_THTPA	4	-0.0128634	0.0130045	0.322592	DeCODE	Q9BU02	Chen et al.	glycine	HMDB0000123	ENSG00000259431	THTPA	FALSE
116657	MR-IVW LD	GCST90200707	glycine	13596_3_RAB27B_RB27B	13596_3_RAB27B_RB27B	4	-0.0161244	0.0130043	0.215001	DeCODE	O00194	Chen et al.	glycine	HMDB0000123	ENSG00000041353	RAB27B	FALSE
116658	MR-IVW LD	GCST90200707	glycine	13623_4_MLL2_MLL2	13623_4_MLL2_MLL2	4	-0.0118431	0.0130044	0.362457	DeCODE	O14686	Chen et al.	glycine	HMDB0000123	ENSG00000167548	KMT2D	FALSE
116659	MR-IVW LD	GCST90200707	glycine	13624_17_NADK_NADK	13624_17_NADK_NADK	3	-0.0180807	0.0131506	0.169162	DeCODE	O95544	Chen et al.	glycine	HMDB0000123	ENSG00000008130	NADK	FALSE
116660	MR-IVW LD	GCST90200707	glycine	13689_2_ODC1_Ornithine_decarboxylase	13689_2_ODC1_Ornithine_decarboxylase	4	0.0122085	0.0130036	0.347805	DeCODE	P11926	Chen et al.	glycine	HMDB0000123	ENSG00000115758	ODC1	FALSE
116661	MR-IVW LD	GCST90200707	glycine	13936_24_PGK2_PGK2	13936_24_PGK2_PGK2	4	-0.015918	0.0130032	0.220893	DeCODE	P07205	Chen et al.	glycine	HMDB0000123	ENSG00000170950	PGK2	FALSE
116662	MR-IVW LD	GCST90200707	glycine	13941_82_FARS2_SYFM	13941_82_FARS2_SYFM	4	-0.0281875	0.0130026	0.0301717	DeCODE	O95363	Chen et al.	glycine	HMDB0000123	ENSG00000145982	FARS2	FALSE
116663	MR-IVW LD	GCST90200707	glycine	13947_371_NUDT12_NUD12	13947_371_NUDT12_NUD12	4	-0.00613491	0.0130035	0.637077	DeCODE	Q9BQG2	Chen et al.	glycine	HMDB0000123	ENSG00000112874	NUDT12	FALSE
116664	MR-IVW LD	GCST90200707	glycine	13990_1_PC_pyruvate_carboxylase	13990_1_PC_pyruvate_carboxylase	4	0.00320036	0.0130036	0.805594	DeCODE	P11498	Chen et al.	glycine	HMDB0000123	ENSG00000173599	PC	FALSE
116665	MR-IVW LD	GCST90200707	glycine	13998_26_ADSSL1_PURA1	13998_26_ADSSL1_PURA1	4	0.0134582	0.0130035	0.300686	DeCODE	Q8N142	Chen et al.	glycine	HMDB0000123	ENSG00000185100	ADSSL1	FALSE
116666	MR-IVW LD	GCST90200707	glycine	14006_36_GNMT_GNMT	14006_36_GNMT_GNMT	4	0.0372894	0.0130028	0.00413351	DeCODE	Q14749	Chen et al.	glycine	HMDB0000123	ENSG00000124713	GNMT	FALSE
116667	MR-IVW LD	GCST90200707	glycine	14048_7_IL1RAP_IL_1_R_AcP	14048_7_IL1RAP_IL_1_R_AcP	4	0.015944	0.0130035	0.220147	DeCODE	Q9NPH3	Chen et al.	glycine	HMDB0000123	ENSG00000196083	IL1RAP	FALSE
116668	MR-IVW LD	GCST90200707	glycine	14079_14_IL18R1_IL_18_Ra	14079_14_IL18R1_IL_18_Ra	4	0.00393393	0.0130036	0.762251	DeCODE	Q13478	Chen et al.	glycine	HMDB0000123	ENSG00000115604	IL18R1	FALSE
116669	MR-IVW LD	GCST90200707	glycine	14083_25_SEPHS1_SPS1	14083_25_SEPHS1_SPS1	4	-0.00908086	0.0130036	0.484967	DeCODE	P49903	Chen et al.	glycine	HMDB0000123	ENSG00000086475	SEPHS1	FALSE
116670	MR-IVW LD	GCST90200707	glycine	14098_28_CARS_SYCC	14098_28_CARS_SYCC	4	-0.00812167	0.0130035	0.53225	DeCODE	P49589	Chen et al.	glycine	HMDB0000123	ENSG00000110619	CARS	FALSE
116671	MR-IVW LD	GCST90200707	glycine	14226_120_BHMT2_BHMT2	14226_120_BHMT2_BHMT2	4	-0.00733872	0.0130034	0.572503	DeCODE	Q9H2M3	Chen et al.	glycine	HMDB0000123	ENSG00000132840	BHMT2	FALSE
116672	MR-IVW LD	GCST90200707	glycine	14271_23_RAB6B_RAB6B	14271_23_RAB6B_RAB6B	4	-0.00957178	0.0130035	0.461675	DeCODE	Q9NRW1	Chen et al.	glycine	HMDB0000123	ENSG00000154917	RAB6B	FALSE
116673	MR-IVW LD	GCST90200707	glycine	14287_6_RAB5C_RAB5C	14287_6_RAB5C_RAB5C	4	-0.0133871	0.0130035	0.303243	DeCODE	P51148	Chen et al.	glycine	HMDB0000123	ENSG00000108774	RAB5C	FALSE
116674	MR-IVW LD	GCST90200707	glycine	14332_3_RALA_RALA	14332_3_RALA_RALA	4	-0.00317261	0.0130036	0.807247	DeCODE	P11233	Chen et al.	glycine	HMDB0000123	ENSG00000006451	RALA	FALSE
116675	MR-IVW LD	GCST90200707	glycine	15414_316_LDHA_LDHA	15414_316_LDHA_LDHA	4	-0.0260252	0.0130031	0.0453435	DeCODE	P00338	Chen et al.	glycine	HMDB0000123	ENSG00000134333	LDHA	FALSE
116676	MR-IVW LD	GCST90200707	glycine	15426_5_NEU1_NEUR1	15426_5_NEU1_NEUR1	4	-0.0555167	0.0130002	1.95068e-05	DeCODE	Q99519	Chen et al.	glycine	HMDB0000123	ENSG00000204386	NEU1	FALSE
116677	MR-IVW LD	GCST90200707	glycine	15431_31_OTC_OTCase	15431_31_OTC_OTCase	4	0.0730624	0.0129995	1.90495e-08	DeCODE	P00480	Chen et al.	glycine	HMDB0000123	ENSG00000036473	OTC	FALSE
116678	MR-IVW LD	GCST90200707	glycine	15435_4_PNP_PNP	15435_4_PNP_PNP	4	-0.00348921	0.0130036	0.788447	DeCODE	P00491	Chen et al.	glycine	HMDB0000123	ENSG00000198805	PNP	FALSE
116679	MR-IVW LD	GCST90200707	glycine	15457_14_ANPEP_Aminopeptidase_N	15457_14_ANPEP_Aminopeptidase_N	4	-0.0222475	0.0130031	0.087092	DeCODE	P15144	Chen et al.	glycine	HMDB0000123	ENSG00000166825	ANPEP	FALSE
116680	MR-IVW LD	GCST90200707	glycine	15480_2_VNN2_VNN2	15480_2_VNN2_VNN2	4	-0.0181653	0.0130034	0.162422	DeCODE	O95498	Chen et al.	glycine	HMDB0000123	ENSG00000112303	VNN2	FALSE
116681	MR-IVW LD	GCST90200707	glycine	15487_164_CES1_carboxylesterase__liver	15487_164_CES1_carboxylesterase__liver	4	-0.013208	0.0130033	0.309751	DeCODE	P23141	Chen et al.	glycine	HMDB0000123	ENSG00000198848	CES1	FALSE
116682	MR-IVW LD	GCST90200707	glycine	15514_26_BCHE_Pseudocholinesterase	15514_26_BCHE_Pseudocholinesterase	4	-0.0181382	0.0130029	0.163035	DeCODE	P06276	Chen et al.	glycine	HMDB0000123	ENSG00000114200	BCHE	FALSE
116683	MR-IVW LD	GCST90200707	glycine	15526_33_GSS_GSHB	15526_33_GSS_GSHB	4	-0.00748412	0.0130035	0.564921	DeCODE	P48637	Chen et al.	glycine	HMDB0000123	ENSG00000100983	GSS	FALSE
116684	MR-IVW LD	GCST90200707	glycine	15542_19_CKMT1A_KCRU	15542_19_CKMT1A_KCRU	4	0.0159727	0.0130033	0.219311	DeCODE	P12532	Chen et al.	glycine	HMDB0000123	ENSG00000237289	CKMT1A	FALSE
116685	MR-IVW LD	GCST90200707	glycine	15553_22_ACHE_ACES	15553_22_ACHE_ACES	4	-0.013627	0.0130033	0.294655	DeCODE	P22303	Chen et al.	glycine	HMDB0000123	ENSG00000087085	ACHE	FALSE
116686	MR-IVW LD	GCST90200707	glycine	15556_49_AMY2B_Alpha_amylase_2B	15556_49_AMY2B_Alpha_amylase_2B	4	-0.0113801	0.0130036	0.381492	DeCODE	P19961	Chen et al.	glycine	HMDB0000123	ENSG00000240038	AMY2B	FALSE
116687	MR-IVW LD	GCST90200707	glycine	15588_17_GLA_galactosidase__alpha	15588_17_GLA_galactosidase__alpha	4	-0.00880008	0.0130034	0.498563	DeCODE	P06280	Chen et al.	glycine	HMDB0000123	ENSG00000102393	GLA	FALSE
116688	MR-IVW LD	GCST90200707	glycine	15607_56_PKLR_KPYR	15607_56_PKLR_KPYR	4	-0.0046284	0.0130035	0.72189	DeCODE	P30613	Chen et al.	glycine	HMDB0000123	ENSG00000143627	PKLR	FALSE
116689	MR-IVW LD	GCST90200707	glycine	16015_19_GPT_ALT	16015_19_GPT_ALT	4	0.0162245	0.0130035	0.21214	DeCODE	P24298	Chen et al.	glycine	HMDB0000123	ENSG00000167701	GPT	FALSE
116690	MR-IVW LD	GCST90200707	glycine	16769_20_RAC3_RAC3	16769_20_RAC3_RAC3	4	-0.0111186	0.0130034	0.392522	DeCODE	P60763	Chen et al.	glycine	HMDB0000123	ENSG00000169750	RAC3	FALSE
116691	MR-IVW LD	GCST90200707	glycine	16809_1_NME4_NDKM	16809_1_NME4_NDKM	4	-0.0221654	0.0130032	0.0882669	DeCODE	O00746	Chen et al.	glycine	HMDB0000123	ENSG00000103202	NME4	FALSE
116692	MR-IVW LD	GCST90200707	glycine	16857_2_RAB2A_RAB2A	16857_2_RAB2A_RAB2A	4	-0.0106259	0.0130035	0.41384	DeCODE	P61019	Chen et al.	glycine	HMDB0000123	ENSG00000104388	RAB2A	FALSE
116693	MR-IVW LD	GCST90200707	glycine	16863_47_NANP_NANP	16863_47_NANP_NANP	4	-0.0159898	0.0130031	0.218814	DeCODE	Q8TBE9	Chen et al.	glycine	HMDB0000123	ENSG00000170191	NANP	FALSE
116694	MR-IVW LD	GCST90200707	glycine	16877_19_MSRB2_MSRB2	16877_19_MSRB2_MSRB2	4	-0.018542	0.0130033	0.153884	DeCODE	Q9Y3D2	Chen et al.	glycine	HMDB0000123	ENSG00000148450	MSRB2	FALSE
116695	MR-IVW LD	GCST90200707	glycine	16883_57_RAB4A_RAB4A	16883_57_RAB4A_RAB4A	4	-0.00347543	0.0130036	0.789264	DeCODE	P20338	Chen et al.	glycine	HMDB0000123	ENSG00000168118	RAB4A	FALSE
116696	MR-IVW LD	GCST90200707	glycine	16932_5_SULT1E1_SULT_1E	16932_5_SULT1E1_SULT_1E	4	-0.0067347	0.0130034	0.604516	DeCODE	P49888	Chen et al.	glycine	HMDB0000123	ENSG00000109193	SULT1E1	FALSE
116697	MR-IVW LD	GCST90200707	glycine	17148_7_BLVRB_BLVRB	17148_7_BLVRB_BLVRB	4	-0.00749673	0.0130036	0.564269	DeCODE	P30043	Chen et al.	glycine	HMDB0000123	ENSG00000090013	BLVRB	FALSE
116698	MR-IVW LD	GCST90200707	glycine	17204_17_PNMT_PNMT	17204_17_PNMT_PNMT	4	-0.00771821	0.0130035	0.552816	DeCODE	Q3KPI0	Chen et al.	glycine	HMDB0000123	ENSG00000007129	CEACAM21	FALSE
116699	MR-IVW LD	GCST90200707	glycine	17205_21_RAB5A_RAB5A	17205_21_RAB5A_RAB5A	4	-0.00237226	0.0130036	0.855244	DeCODE	P20339	Chen et al.	glycine	HMDB0000123	ENSG00000144566	RAB5A	FALSE
116700	MR-IVW LD	GCST90200707	glycine	17209_27_SULT2B1_ST2B1	17209_27_SULT2B1_ST2B1	4	-5.18621e-05	0.0130036	0.996818	DeCODE	O00204	Chen et al.	glycine	HMDB0000123	ENSG00000088002	SULT2B1	FALSE
116701	MR-IVW LD	GCST90200707	glycine	17325_10_GUK1_KGUA	17325_10_GUK1_KGUA	4	-0.00753268	0.0130036	0.562402	DeCODE	Q16774	Chen et al.	glycine	HMDB0000123	ENSG00000143774	GUK1	FALSE
116702	MR-IVW LD	GCST90200707	glycine	17333_20_ACADM_ACADM	17333_20_ACADM_ACADM	4	0.0289835	0.0130008	0.0257899	DeCODE	P11310	Chen et al.	glycine	HMDB0000123	ENSG00000117054	ACADM	FALSE
116703	MR-IVW LD	GCST90200707	glycine	17357_33_SEPSECS_SPCS	17357_33_SEPSECS_SPCS	4	-0.0275124	0.0130027	0.0343542	DeCODE	Q9HD40	Chen et al.	glycine	HMDB0000123	ENSG00000109618	SEPSECS	FALSE
116704	MR-IVW LD	GCST90200707	glycine	17398_55_HMOX1_HO_1	17398_55_HMOX1_HO_1	4	-0.0559676	0.0130002	1.66883e-05	DeCODE	P09601	Chen et al.	glycine	HMDB0000123	ENSG00000100292	HMOX1	FALSE
116705	MR-IVW LD	GCST90200707	glycine	17441_4_ALPI_Alkaline_phosphatase__intestine	17441_4_ALPI_Alkaline_phosphatase__intestine	4	-0.0162818	0.0130031	0.210518	DeCODE	P09923	Chen et al.	glycine	HMDB0000123	ENSG00000163295	ALPI	FALSE
116706	MR-IVW LD	GCST90200707	glycine	17450_51_HARS_Histidyl_tRNA_synthetase	17450_51_HARS_Histidyl_tRNA_synthetase	4	0.00164378	0.0130036	0.899408	DeCODE	P12081	Chen et al.	glycine	HMDB0000123	ENSG00000170445	HARS	FALSE
116707	MR-IVW LD	GCST90200707	glycine	17466_72_ACSF2_ACSF2	17466_72_ACSF2_ACSF2	4	-0.00778138	0.0130035	0.549569	DeCODE	Q96CM8	Chen et al.	glycine	HMDB0000123	ENSG00000167107	ACSF2	FALSE
116708	MR-IVW LD	GCST90200707	glycine	17467_1_DHRS9_DHRS9	17467_1_DHRS9_DHRS9	4	-0.0116968	0.0130035	0.368378	DeCODE	Q9BPW9	Chen et al.	glycine	HMDB0000123	ENSG00000073737	DHRS9	FALSE
116709	MR-IVW LD	GCST90200707	glycine	17495_141_SIRT3_SIR3	17495_141_SIRT3_SIR3	4	0.029993	0.0130031	0.0210767	DeCODE	Q9NTG7	Chen et al.	glycine	HMDB0000123	ENSG00000142082	SIRT3	FALSE
116710	MR-IVW LD	GCST90200707	glycine	17509_6_HPD_HPPD	17509_6_HPD_HPPD	4	-0.0163351	0.0130056	0.209114	DeCODE	P32754	Chen et al.	glycine	HMDB0000123	ENSG00000158104	HPD	FALSE
116711	MR-IVW LD	GCST90200707	glycine	17675_17_ACOT13_ACO13	17675_17_ACOT13_ACO13	4	-0.005282	0.0130036	0.684598	DeCODE	Q9NPJ3	Chen et al.	glycine	HMDB0000123	ENSG00000112304	ACOT13	FALSE
116712	MR-IVW LD	GCST90200707	glycine	17744_31_RAB11A_RB11A	17744_31_RAB11A_RB11A	4	-0.0149261	0.0130035	0.25103	DeCODE	P62491	Chen et al.	glycine	HMDB0000123	ENSG00000103769	RAB11A	FALSE
116713	MR-IVW LD	GCST90200707	glycine	17752_24_ARG2_Arginase	17752_24_ARG2_Arginase	4	-0.0214188	0.013003	0.0995136	DeCODE	P78540	Chen et al.	glycine	HMDB0000123	ENSG00000081181	ARG2	FALSE
116714	MR-IVW LD	GCST90200707	glycine	17789_1_QPRT_NADC	17789_1_QPRT_NADC	4	-0.0185138	0.0130031	0.154505	DeCODE	Q15274	Chen et al.	glycine	HMDB0000123	ENSG00000103485	QPRT	FALSE
116715	MR-IVW LD	GCST90200707	glycine	17792_158_ALDH5A1_SSDH	17792_158_ALDH5A1_SSDH	4	-0.018738	0.0130028	0.149565	DeCODE	P51649	Chen et al.	glycine	HMDB0000123	ENSG00000112294	ALDH5A1	FALSE
116716	MR-IVW LD	GCST90200707	glycine	17814_8_BPNT1_BPNT1	17814_8_BPNT1_BPNT1	4	-0.00717489	0.0130036	0.58111	DeCODE	O95861	Chen et al.	glycine	HMDB0000123	ENSG00000162813	BPNT1	FALSE
116717	MR-IVW LD	GCST90200707	glycine	17822_57_RERG_RERG	17822_57_RERG_RERG	4	-0.0157977	0.0130032	0.224402	DeCODE	Q96A58	Chen et al.	glycine	HMDB0000123	ENSG00000134533	RERG	FALSE
116718	MR-IVW LD	GCST90200707	glycine	17843_30_PPCS_PPCS	17843_30_PPCS_PPCS	4	-0.00203259	0.0130036	0.875789	DeCODE	Q9HAB8	Chen et al.	glycine	HMDB0000123	ENSG00000127125	PPCS	FALSE
116719	MR-IVW LD	GCST90200707	glycine	17857_6_ACADL_ACADL	17857_6_ACADL_ACADL	4	-0.01477	0.0130032	0.256009	DeCODE	P28330	Chen et al.	glycine	HMDB0000123	ENSG00000115361	ACADL	FALSE
116720	MR-IVW LD	GCST90200707	glycine	18170_46_PYCR1_P5CR1	18170_46_PYCR1_P5CR1	4	-0.0247842	0.013003	0.0566453	DeCODE	P32322	Chen et al.	glycine	HMDB0000123	ENSG00000183010	PYCR1	FALSE
116721	MR-IVW LD	GCST90200707	glycine	18178_13_SARS_SYSC	18178_13_SARS_SYSC	4	-0.00964942	0.0130035	0.458048	DeCODE	P49591	Chen et al.	glycine	HMDB0000123	ENSG00000031698	SARS	FALSE
116722	MR-IVW LD	GCST90200707	glycine	18179_56_SMS_SPSY	18179_56_SMS_SPSY	4	-0.00532299	0.0130035	0.682282	DeCODE	P52788	Chen et al.	glycine	HMDB0000123	ENSG00000102172	SMS	FALSE
116723	MR-IVW LD	GCST90200707	glycine	18184_28_GMPS_GUAA	18184_28_GMPS_GUAA	4	0.00570991	0.0130036	0.660586	DeCODE	P49915	Chen et al.	glycine	HMDB0000123	ENSG00000163655	GMPS	FALSE
116724	MR-IVW LD	GCST90200707	glycine	18186_15_TARS_SYTC	18186_15_TARS_SYTC	4	0.0105001	0.0130035	0.419391	DeCODE	P26639	Chen et al.	glycine	HMDB0000123	ENSG00000113407	TARS	FALSE
116725	MR-IVW LD	GCST90200707	glycine	18187_16_ASPA_ACY2	18187_16_ASPA_ACY2	4	-0.00886157	0.0130033	0.495564	DeCODE	P45381	Chen et al.	glycine	HMDB0000123	ENSG00000108381	ASPA	FALSE
116726	MR-IVW LD	GCST90200707	glycine	18188_12_GATM_GATM	18188_12_GATM_GATM	4	-0.00846185	0.0130034	0.515213	DeCODE	P50440	Chen et al.	glycine	HMDB0000123	ENSG00000171766	GATM	FALSE
116727	MR-IVW LD	GCST90200707	glycine	18197_97_CKMT2_KCRS	18197_97_CKMT2_KCRS	4	-0.0221036	0.0130029	0.0891513	DeCODE	P17540	Chen et al.	glycine	HMDB0000123	ENSG00000131730	CKMT2	FALSE
116728	MR-IVW LD	GCST90200707	glycine	18232_42_PIP4K2B_PI42B	18232_42_PIP4K2B_PI42B	4	0.00316629	0.0130036	0.807624	DeCODE	P78356	Chen et al.	glycine	HMDB0000123	ENSG00000276293	PIP4K2B	FALSE
116729	MR-IVW LD	GCST90200707	glycine	18297_8_MRAS_RASM	18297_8_MRAS_RASM	4	-0.0161793	0.0130033	0.213409	DeCODE	Q8IXB1	Chen et al.	glycine	HMDB0000123	ENSG00000077232	DNAJC10	FALSE
116730	MR-IVW LD	GCST90200707	glycine	18309_18_CS_CISY	18309_18_CS_CISY	4	-0.0147249	0.0130034	0.257472	DeCODE	O75390	Chen et al.	glycine	HMDB0000123	ENSG00000062485	CS	FALSE
116731	MR-IVW LD	GCST90200707	glycine	18322_15_JMJD6_JMJD6	18322_15_JMJD6_JMJD6	4	-0.0113575	0.0130035	0.382432	DeCODE	Q6NYC1	Chen et al.	glycine	HMDB0000123	ENSG00000070495	JMJD6	FALSE
116732	MR-IVW LD	GCST90200707	glycine	18324_61_SUOX_SUOX	18324_61_SUOX_SUOX	4	-0.00403993	0.0130036	0.756045	DeCODE	P51687	Chen et al.	glycine	HMDB0000123	ENSG00000139531	SUOX	FALSE
116733	MR-IVW LD	GCST90200707	glycine	18328_36_PYCR2_P5CR2	18328_36_PYCR2_P5CR2	4	-0.00621401	0.0130035	0.63274	DeCODE	Q96C36	Chen et al.	glycine	HMDB0000123	ENSG00000143811	PYCR2	FALSE
116734	MR-IVW LD	GCST90200707	glycine	18329_4_PRPS2_PRPS2	18329_4_PRPS2_PRPS2	4	-0.0162844	0.0130033	0.210447	DeCODE	P11908	Chen et al.	glycine	HMDB0000123	ENSG00000101911	PRPS2	FALSE
116735	MR-IVW LD	GCST90200707	glycine	18338_26_IDH1_IDH	18338_26_IDH1_IDH	4	0.000177893	0.0130036	0.989085	DeCODE	O75874	Chen et al.	glycine	HMDB0000123	ENSG00000138413	IDH1	FALSE
116736	MR-IVW LD	GCST90200707	glycine	18342_2_PSAT1_SERC	18342_2_PSAT1_SERC	4	-0.0177617	0.013003	0.171947	DeCODE	Q9Y617	Chen et al.	glycine	HMDB0000123	ENSG00000135069	PSAT1	FALSE
116737	MR-IVW LD	GCST90200707	glycine	18382_109_COMT_Catechol_O_methyltransferase	18382_109_COMT_Catechol_O_methyltransferase	4	-0.00479207	0.0130035	0.712484	DeCODE	P21964	Chen et al.	glycine	HMDB0000123	ENSG00000093010	COMT	FALSE
116738	MR-IVW LD	GCST90200707	glycine	18398_1_AKR1D1_AK1D1	18398_1_AKR1D1_AK1D1	4	0.0232842	0.0130032	0.073349	DeCODE	P51857	Chen et al.	glycine	HMDB0000123	ENSG00000122787	AKR1D1	FALSE
116739	MR-IVW LD	GCST90200707	glycine	18401_18_ALKBH3_ALKB3	18401_18_ALKBH3_ALKB3	4	0.00634645	0.0130036	0.625511	DeCODE	Q96Q83	Chen et al.	glycine	HMDB0000123	ENSG00000166199	ALKBH3	FALSE
116740	MR-IVW LD	GCST90200707	glycine	18403_25_AMPD2_AMPD2	18403_25_AMPD2_AMPD2	4	0.00417838	0.0130036	0.747964	DeCODE	Q01433	Chen et al.	glycine	HMDB0000123	ENSG00000116337	AMPD2	FALSE
116741	MR-IVW LD	GCST90200707	glycine	18422_41_MVD_ERG19	18422_41_MVD_ERG19	4	-0.00527362	0.0130036	0.685072	DeCODE	P53602	Chen et al.	glycine	HMDB0000123	ENSG00000167508	MVD	FALSE
116742	MR-IVW LD	GCST90200707	glycine	18432_32_RALB_RALB	18432_32_RALB_RALB	4	-6.44365e-05	0.0130036	0.996046	DeCODE	P11234	Chen et al.	glycine	HMDB0000123	ENSG00000144118	RALB	FALSE
116743	MR-IVW LD	GCST90200707	glycine	18900_37_HRAS_H_ras__WT_	18900_37_HRAS_H_ras__WT_	4	-0.0151816	0.0130034	0.243004	DeCODE	P01112	Chen et al.	glycine	HMDB0000123	ENSG00000174775	HRAS	FALSE
116744	MR-IVW LD	GCST90200707	glycine	18917_53_AMY2A_Pancreatic_alpha_amylase	18917_53_AMY2A_Pancreatic_alpha_amylase	4	-0.0143238	0.0130035	0.270667	DeCODE	P04746	Chen et al.	glycine	HMDB0000123	ENSG00000243480	AMY2A	FALSE
116745	MR-IVW LD	GCST90200707	glycine	19114_8_TK2_KITM	19114_8_TK2_KITM	4	-0.0238151	0.0130029	0.0670233	DeCODE	O00142	Chen et al.	glycine	HMDB0000123	ENSG00000166548	TK2	FALSE
116746	MR-IVW LD	GCST90200707	glycine	19207_119_ADK_ADK	19207_119_ADK_ADK	4	-0.0125414	0.0130033	0.334808	DeCODE	P55263	Chen et al.	glycine	HMDB0000123	ENSG00000156110	ADK	FALSE
116747	MR-IVW LD	GCST90200707	glycine	19222_124_RAB5B_RAB5B	19222_124_RAB5B_RAB5B	4	-0.0119265	0.0130035	0.359051	DeCODE	P61020	Chen et al.	glycine	HMDB0000123	ENSG00000111540	RAB5B	FALSE
116748	MR-IVW LD	GCST90200707	glycine	19223_6_RAB1A_RAB1A	19223_6_RAB1A_RAB1A	4	-0.00865359	0.0130036	0.505745	DeCODE	P62820	Chen et al.	glycine	HMDB0000123	ENSG00000138069	RAB1A	FALSE
116749	MR-IVW LD	GCST90200707	glycine	19239_5_ARF1_ARF1	19239_5_ARF1_ARF1	4	-0.00902993	0.0130036	0.487419	DeCODE	P84077	Chen et al.	glycine	HMDB0000123	ENSG00000143761	ARF1	FALSE
116750	MR-IVW LD	GCST90200707	glycine	19249_18_KARS_SYK	19249_18_KARS_SYK	4	-0.00601629	0.0130036	0.643606	DeCODE	Q15046	Chen et al.	glycine	HMDB0000123	ENSG00000065427	KARS	FALSE
116751	MR-IVW LD	GCST90200707	glycine	19253_82_RAB2B_RAB2B	19253_82_RAB2B_RAB2B	4	-0.0233528	0.013003	0.0725017	DeCODE	Q8WUD1	Chen et al.	glycine	HMDB0000123	ENSG00000129472	RAB2B	FALSE
116752	MR-IVW LD	GCST90200707	glycine	19254_125_GMPR_GMPR1	19254_125_GMPR_GMPR1	4	0.00992085	0.0130036	0.445504	DeCODE	P36959	Chen et al.	glycine	HMDB0000123	ENSG00000137198	GMPR	FALSE
116753	MR-IVW LD	GCST90200707	glycine	19258_24_GCDH_GCDH	19258_24_GCDH_GCDH	4	-0.00971172	0.0130035	0.455151	DeCODE	Q92947	Chen et al.	glycine	HMDB0000123	ENSG00000105607	GCDH	FALSE
116754	MR-IVW LD	GCST90200707	glycine	19262_219_ACADVL_ACADV	19262_219_ACADVL_ACADV	4	-0.0124931	0.0130035	0.336676	DeCODE	P49748	Chen et al.	glycine	HMDB0000123	ENSG00000072778	ACADVL	FALSE
116755	MR-IVW LD	GCST90200707	glycine	19270_26_YARS_SYYC	19270_26_YARS_SYYC	4	-0.00775195	0.0130035	0.551081	DeCODE	P54577	Chen et al.	glycine	HMDB0000123	ENSG00000134684	YARS	FALSE
116756	MR-IVW LD	GCST90200707	glycine	19278_19_RAB1B_RAB1B	19278_19_RAB1B_RAB1B	4	-0.00785355	0.0130036	0.545875	DeCODE	Q9H0U4	Chen et al.	glycine	HMDB0000123	ENSG00000174903	RAB1B	FALSE
116757	MR-IVW LD	GCST90200707	glycine	19365_11_BCAT2_BCAT2	19365_11_BCAT2_BCAT2	4	0.000371884	0.0130036	0.977185	DeCODE	O15382	Chen et al.	glycine	HMDB0000123	ENSG00000105552	BCAT2	FALSE
116758	MR-IVW LD	GCST90200707	glycine	19376_74_NNMT_NNMT	19376_74_NNMT_NNMT	4	0.00934609	0.0130036	0.472305	DeCODE	P40261	Chen et al.	glycine	HMDB0000123	ENSG00000166741	NNMT	FALSE
116759	MR-IVW LD	GCST90200707	glycine	19446_1_GMPR2_GMPR2	19446_1_GMPR2_GMPR2	4	-0.0124554	0.0130034	0.338136	DeCODE	Q9P2T1	Chen et al.	glycine	HMDB0000123	ENSG00000100938	GMPR2	FALSE
116760	MR-IVW LD	GCST90200707	glycine	19448_104_UPP1_UPP1	19448_104_UPP1_UPP1	4	-0.0227272	0.0130032	0.0804962	DeCODE	Q16831	Chen et al.	glycine	HMDB0000123	ENSG00000183696	UPP1	FALSE
116761	MR-IVW LD	GCST90200707	glycine	19467_3_RBKS_RBSK	19467_3_RBKS_RBSK	4	-0.00709849	0.0130035	0.58514	DeCODE	Q9H477	Chen et al.	glycine	HMDB0000123	ENSG00000171174	RBKS	FALSE
116762	MR-IVW LD	GCST90200707	glycine	19483_16_KDSR_KDSR	19483_16_KDSR_KDSR	4	0.00277524	0.0130036	0.830998	DeCODE	Q06136	Chen et al.	glycine	HMDB0000123	ENSG00000119537	KDSR	FALSE
116763	MR-IVW LD	GCST90200707	glycine	19496_1_NPL_NPL	19496_1_NPL_NPL	4	-0.0376211	0.0130021	0.00381019	DeCODE	Q9BXD5	Chen et al.	glycine	HMDB0000123	ENSG00000135838	NPL	FALSE
116764	MR-IVW LD	GCST90200707	glycine	19504_22_DTYMK_KTHY	19504_22_DTYMK_KTHY	4	-0.00435326	0.0130036	0.737796	DeCODE	P23919	Chen et al.	glycine	HMDB0000123	ENSG00000168393	DTYMK	FALSE
116765	MR-IVW LD	GCST90200707	glycine	19506_6_GLYAT_GLYAT	19506_6_GLYAT_GLYAT	4	0.0186528	0.0130035	0.151447	DeCODE	Q6IB77	Chen et al.	glycine	HMDB0000123	ENSG00000149124	GLYAT	FALSE
116766	MR-IVW LD	GCST90200707	glycine	19518_12_HK3_HXK3	19518_12_HK3_HXK3	4	-0.0149582	0.0130033	0.250003	DeCODE	P52790	Chen et al.	glycine	HMDB0000123	ENSG00000160883	HK3	FALSE
116767	MR-IVW LD	GCST90200707	glycine	2622_18_HMOX2_HO_2	2622_18_HMOX2_HO_2	4	-0.014282	0.0130033	0.272057	DeCODE	P30519	Chen et al.	glycine	HMDB0000123	ENSG00000103415	HMOX2	FALSE
116768	MR-IVW LD	GCST90200707	glycine	2642_4_PAFAH1B2_PAFAH_beta_subunit	2642_4_PAFAH1B2_PAFAH_beta_subunit	4	-0.00631329	0.0130036	0.627319	DeCODE	P68402	Chen et al.	glycine	HMDB0000123	ENSG00000168092	PAFAH1B2	FALSE
116769	MR-IVW LD	GCST90200707	glycine	2870_29_RAC1_RAC1	2870_29_RAC1_RAC1	4	-0.00629468	0.0130036	0.628334	DeCODE	P63000	Chen et al.	glycine	HMDB0000123	ENSG00000136238	RAC1	FALSE
116770	MR-IVW LD	GCST90200707	glycine	2943_5_CYP3A4_Cytochrome_P450_3A4	2943_5_CYP3A4_Cytochrome_P450_3A4	4	-0.00413801	0.0130036	0.750317	DeCODE	P08684	Chen et al.	glycine	HMDB0000123	ENSG00000160868	CYP3A4	FALSE
116771	MR-IVW LD	GCST90200707	glycine	2991_9_IL1R1_IL_1_sRI	2991_9_IL1R1_IL_1_sRI	4	0.0268287	0.0130032	0.0390895	DeCODE	P14778	Chen et al.	glycine	HMDB0000123	ENSG00000115594	IL1R1	FALSE
116772	MR-IVW LD	GCST90200707	glycine	2993_1_IL18RAP_IL_18_Rb	2993_1_IL18RAP_IL_18_Rb	4	-0.00706396	0.0130035	0.586967	DeCODE	O95256	Chen et al.	glycine	HMDB0000123	ENSG00000115607	IL18RAP	FALSE
116773	MR-IVW LD	GCST90200707	glycine	2994_71_IL1RL2_IL_1Rrp2	2994_71_IL1RL2_IL_1Rrp2	4	-0.000103638	0.0130036	0.993641	DeCODE	Q9HB29	Chen et al.	glycine	HMDB0000123	ENSG00000115598	IL1RL2	FALSE
116774	MR-IVW LD	GCST90200707	glycine	3182_38_ENTPD1_CD39	3182_38_ENTPD1_CD39	4	0.00097841	0.0130036	0.940023	DeCODE	P49961	Chen et al.	glycine	HMDB0000123	ENSG00000138185	ENTPD1	FALSE
116775	MR-IVW LD	GCST90200707	glycine	3192_3_CNDP2_Glutamate_carboxypeptidase	3192_3_CNDP2_Glutamate_carboxypeptidase	4	-0.00501026	0.0130035	0.700015	DeCODE	Q96KP4	Chen et al.	glycine	HMDB0000123	ENSG00000133313	CNDP2	FALSE
116776	MR-IVW LD	GCST90200707	glycine	3232_28_ACP5_TrATPase	3232_28_ACP5_TrATPase	4	0.00981116	0.0130036	0.450551	DeCODE	P13686	Chen et al.	glycine	HMDB0000123	ENSG00000102575	ACP5	FALSE
116777	MR-IVW LD	GCST90200707	glycine	3343_1_ACY1_Aminoacylase_1	3343_1_ACY1_Aminoacylase_1	4	0.0519471	0.0130015	6.45664e-05	DeCODE	Q03154	Chen et al.	glycine	HMDB0000123	ENSG00000114786	ACY1	FALSE
116778	MR-IVW LD	GCST90200707	glycine	3583_54_ARSA_Arylsulfatase_A	3583_54_ARSA_Arylsulfatase_A	4	0.0145485	0.0130035	0.263218	DeCODE	P15289	Chen et al.	glycine	HMDB0000123	ENSG00000100299	ARSA	FALSE
116779	MR-IVW LD	GCST90200707	glycine	3761_4_PTGS2_COX_2	3761_4_PTGS2_COX_2	4	-0.0201131	0.0130032	0.121918	DeCODE	P35354	Chen et al.	glycine	HMDB0000123	ENSG00000073756	PTGS2	FALSE
116780	MR-IVW LD	GCST90200707	glycine	3800_71_CKB_CK_BB	3800_71_CKB_CK_BB	4	-0.00677622	0.0130036	0.602294	DeCODE	P12277	Chen et al.	glycine	HMDB0000123	ENSG00000166165	CKB	FALSE
116781	MR-IVW LD	GCST90200707	glycine	3848_14_GAPDH_GAPDH__liver	3848_14_GAPDH_GAPDH__liver	4	-0.0165334	0.0130034	0.203561	DeCODE	P04406	Chen et al.	glycine	HMDB0000123	ENSG00000111640	GAPDH	FALSE
116782	MR-IVW LD	GCST90200707	glycine	3890_8_LDHB_LDH_H_1	3890_8_LDHB_LDH_H_1	4	-0.00870754	0.0130035	0.503095	DeCODE	P07195	Chen et al.	glycine	HMDB0000123	ENSG00000111716	LDHB	FALSE
116783	MR-IVW LD	GCST90200707	glycine	4234_8_IL1RL1_IL_1_R4	4234_8_IL1RL1_IL_1_R4	4	0.0329367	0.0130026	0.0113062	DeCODE	Q01638	Chen et al.	glycine	HMDB0000123	ENSG00000115602	IL1RL1	FALSE
116784	MR-IVW LD	GCST90200707	glycine	4294_16_SPHK1_Sphingosine_kinase_1	4294_16_SPHK1_Sphingosine_kinase_1	4	-0.00376357	0.0130036	0.772256	DeCODE	Q9NYA1	Chen et al.	glycine	HMDB0000123	ENSG00000176170	SPHK1	FALSE
116785	MR-IVW LD	GCST90200707	glycine	4301_58_TK1_Thymidine_kinase	4301_58_TK1_Thymidine_kinase	4	-0.0010759	0.0130036	0.934059	DeCODE	P04183	Chen et al.	glycine	HMDB0000123	ENSG00000167900	TK1	FALSE
116786	MR-IVW LD	GCST90200707	glycine	4435_66_ENPP7_ENPP7	4435_66_ENPP7_ENPP7	4	0.00989086	0.0130183	0.447396	DeCODE	Q6UWV6	Chen et al.	glycine	HMDB0000123	ENSG00000182156	ENPP7	FALSE
116787	MR-IVW LD	GCST90200707	glycine	4436_1_ENTPD3_ENTP3	4436_1_ENTPD3_ENTP3	4	0.00153836	0.0130036	0.905828	DeCODE	O75355	Chen et al.	glycine	HMDB0000123	ENSG00000168032	ENTPD3	FALSE
116788	MR-IVW LD	GCST90200707	glycine	4437_56_ENTPD5_ENTP5	4437_56_ENTPD5_ENTP5	4	0.0131014	0.0130035	0.31368	DeCODE	O75356	Chen et al.	glycine	HMDB0000123	ENSG00000187097	ENTPD5	FALSE
116789	MR-IVW LD	GCST90200707	glycine	4468_21_SPHK2_SPHK2	4468_21_SPHK2_SPHK2	4	-0.0123589	0.0130034	0.341888	DeCODE	Q9NRA0	Chen et al.	glycine	HMDB0000123	ENSG00000063176	SPHK2	FALSE
116790	MR-IVW LD	GCST90200707	glycine	4535_50_BST1_BST1	4535_50_BST1_BST1	4	0.0386006	0.0130026	0.00299071	DeCODE	Q10588	Chen et al.	glycine	HMDB0000123	ENSG00000109743	BST1	FALSE
116791	MR-IVW LD	GCST90200707	glycine	4559_64_KYNU_KYNU	4559_64_KYNU_KYNU	4	0.00872245	0.0130036	0.502365	DeCODE	Q16719	Chen et al.	glycine	HMDB0000123	ENSG00000115919	KYNU	FALSE
116792	MR-IVW LD	GCST90200707	glycine	4965_27_ATP5B_ATP_synthase_beta_chain	4965_27_ATP5B_ATP_synthase_beta_chain	4	0.00113696	0.0130036	0.930326	DeCODE	P06576	Chen et al.	glycine	HMDB0000123	ENSG00000110955	ATP5B	FALSE
116793	MR-IVW LD	GCST90200707	glycine	5011_11_NAMPT_PBEF	5011_11_NAMPT_PBEF	4	-0.0165782	0.0130033	0.202336	DeCODE	P43490	Chen et al.	glycine	HMDB0000123	ENSG00000105835	NAMPT	FALSE
116794	MR-IVW LD	GCST90200707	glycine	5015_15_PLA2G7_PAFAH	5015_15_PLA2G7_PAFAH	4	0.0103729	0.0130034	0.425043	DeCODE	Q13093	Chen et al.	glycine	HMDB0000123	ENSG00000146070	PLA2G7	FALSE
116795	MR-IVW LD	GCST90200707	glycine	5020_50_PGK1_phosphoglycerate_kinase_1	5020_50_PGK1_phosphoglycerate_kinase_1	4	-0.00978407	0.0130035	0.451798	DeCODE	P00558	Chen et al.	glycine	HMDB0000123	ENSG00000102144	PGK1	FALSE
116796	MR-IVW LD	GCST90200707	glycine	5030_52_SIRT2_SIRT2	5030_52_SIRT2_SIRT2	4	-0.0263855	0.0130027	0.0424346	DeCODE	Q8IXJ6	Chen et al.	glycine	HMDB0000123	ENSG00000068903	SIRT2	FALSE
116797	MR-IVW LD	GCST90200707	glycine	5082_51_IL1RAPL2_IL_1_sR9	5082_51_IL1RAPL2_IL_1_sR9	4	-0.0192384	0.0130031	0.139	DeCODE	Q9NP60	Chen et al.	glycine	HMDB0000123	ENSG00000189108	IL1RAPL2	FALSE
116798	MR-IVW LD	GCST90200707	glycine	5229_90_IMPDH1_IMDH1	5229_90_IMPDH1_IMDH1	4	-0.0154432	0.0130035	0.234984	DeCODE	P20839	Chen et al.	glycine	HMDB0000123	ENSG00000106348	IMPDH1	FALSE
116799	MR-IVW LD	GCST90200707	glycine	5250_53_IMPDH2_IMDH2	5250_53_IMPDH2_IMDH2	4	-0.00781007	0.0130035	0.548099	DeCODE	P12268	Chen et al.	glycine	HMDB0000123	ENSG00000178035	IMPDH2	FALSE
116800	MR-IVW LD	GCST90200707	glycine	5456_59_CNDP1_CNDP1	5456_59_CNDP1_CNDP1	4	0.0421377	0.0130023	0.001192	DeCODE	Q96KN2	Chen et al.	glycine	HMDB0000123	ENSG00000150656	CNDP1	FALSE
116801	MR-IVW LD	GCST90200707	glycine	5478_50_FOLH1_PSMA	5478_50_FOLH1_PSMA	4	0.0165828	0.0130035	0.202217	DeCODE	Q04609	Chen et al.	glycine	HMDB0000123	ENSG00000086205	FOLH1	FALSE
116802	MR-IVW LD	GCST90200707	glycine	5620_13_PAM_AMD	5620_13_PAM_AMD	4	-0.0208762	0.0130033	0.108393	DeCODE	P19021	Chen et al.	glycine	HMDB0000123	ENSG00000145730	PAM	FALSE
116803	MR-IVW LD	GCST90200707	glycine	5742_14_ACP6_PPA6	5742_14_ACP6_PPA6	4	-0.0117419	0.0130035	0.36654	DeCODE	Q9NPH0	Chen et al.	glycine	HMDB0000123	ENSG00000162836	ACP6	FALSE
116804	MR-IVW LD	GCST90200707	glycine	5843_60_EHMT2_NG36	5843_60_EHMT2_NG36	4	-0.0124043	0.0130033	0.340115	DeCODE	Q96KQ7	Chen et al.	glycine	HMDB0000123	ENSG00000204371	EHMT2	FALSE
116805	MR-IVW LD	GCST90200707	glycine	5867_60_ARG1_ARGI1	5867_60_ARG1_ARGI1	4	-0.0122172	0.0130035	0.34746	DeCODE	P05089	Chen et al.	glycine	HMDB0000123	ENSG00000118520	ARG1	FALSE
116806	MR-IVW LD	GCST90200707	glycine	5909_51_NME1_Nucleoside_diphosphate_kinase_A	5909_51_NME1_Nucleoside_diphosphate_kinase_A	4	-0.00288288	0.0130036	0.824548	DeCODE	P15531	Chen et al.	glycine	HMDB0000123	ENSG00000239672	NME1	FALSE
116807	MR-IVW LD	GCST90200707	glycine	6077_63_CECR1_CECR1	6077_63_CECR1_CECR1	4	0.0395225	0.0130021	0.00236803	DeCODE	Q9NZK5	Chen et al.	glycine	HMDB0000123	ENSG00000093072	CECR1	FALSE
116808	MR-IVW LD	GCST90200707	glycine	6221_1_ADPGK_ADPGK	6221_1_ADPGK_ADPGK	4	0.00369116	0.0130036	0.77652	DeCODE	Q9BRR6	Chen et al.	glycine	HMDB0000123	ENSG00000159322	ADPGK	FALSE
116809	MR-IVW LD	GCST90200707	glycine	6431_68_PCYOX1_PCYOX	6431_68_PCYOX1_PCYOX	4	0.00188756	0.0130036	0.884587	DeCODE	Q9UHG3	Chen et al.	glycine	HMDB0000123	ENSG00000116005	PCYOX1	FALSE
116810	MR-IVW LD	GCST90200707	glycine	6434_18_AOC2_Amine_oxidase	6434_18_AOC2_Amine_oxidase	4	-0.0017911	0.0130035	0.890446	DeCODE	O75106	Chen et al.	glycine	HMDB0000123	ENSG00000131480	AOC2	FALSE
116811	MR-IVW LD	GCST90200707	glycine	6480_1_CANT1_CANT1	6480_1_CANT1_CANT1	4	-0.0232622	0.0130029	0.0736148	DeCODE	Q8WVQ1	Chen et al.	glycine	HMDB0000123	ENSG00000171302	CANT1	FALSE
116812	MR-IVW LD	GCST90200707	glycine	6706_18_ALPPL2_PPBN	6706_18_ALPPL2_PPBN	4	0.00565287	0.0130036	0.663769	DeCODE	P10696	Chen et al.	glycine	HMDB0000123	ENSG00000163286	ALPPL2	FALSE
116813	MR-IVW LD	GCST90200707	glycine	6715_63_ALPPL2_PPBN	6715_63_ALPPL2_PPBN	4	-0.0230835	0.0130029	0.0758546	DeCODE	P10696	Chen et al.	glycine	HMDB0000123	ENSG00000163286	ALPPL2	FALSE
116814	MR-IVW LD	GCST90200707	glycine	6923_1_PLOD2_PLOD2	6923_1_PLOD2_PLOD2	4	-0.0344861	0.0130023	0.00799439	DeCODE	O00469	Chen et al.	glycine	HMDB0000123	ENSG00000152952	PLOD2	FALSE
116815	MR-IVW LD	GCST90200707	glycine	6998_106_ASPH_HAAH	6998_106_ASPH_HAAH	4	-0.0167927	0.0130031	0.196553	DeCODE	Q12797	Chen et al.	glycine	HMDB0000123	ENSG00000198363	ASPH	FALSE
116816	MR-IVW LD	GCST90200707	glycine	7137_8_MSRA_MSRA	7137_8_MSRA_MSRA	4	-0.0187635	0.0130028	0.149012	DeCODE	Q9UJ68	Chen et al.	glycine	HMDB0000123	ENSG00000175806	MSRA	FALSE
116817	MR-IVW LD	GCST90200707	glycine	7206_20_FBP1_F16P1	7206_20_FBP1_F16P1	4	0.0700974	0.0129999	6.96269e-08	DeCODE	P09467	Chen et al.	glycine	HMDB0000123	ENSG00000165140	FBP1	FALSE
116818	MR-IVW LD	GCST90200707	glycine	7267_2_SPTLC2_LCB2	7267_2_SPTLC2_LCB2	4	-0.0133879	0.0130032	0.303205	DeCODE	O15270	Chen et al.	glycine	HMDB0000123	ENSG00000100596	SPTLC2	FALSE
116819	MR-IVW LD	GCST90200707	glycine	7761_125_CHKB_CHKB	7761_125_CHKB_CHKB	4	0.000631688	0.0130036	0.961256	DeCODE	Q9Y259	Chen et al.	glycine	HMDB0000123	ENSG00000100288	CHKB	FALSE
116820	MR-IVW LD	GCST90200707	glycine	7824_88_MSRB3_MSRB3	7824_88_MSRB3_MSRB3	4	-0.0185708	0.0130032	0.153243	DeCODE	Q8IXL7	Chen et al.	glycine	HMDB0000123	ENSG00000174099	MSRB3	FALSE
116821	MR-IVW LD	GCST90200707	glycine	7825_7_ABHD12_ABD12	7825_7_ABHD12_ABD12	4	-0.0291726	0.0130024	0.024856	DeCODE	Q8N2K0	Chen et al.	glycine	HMDB0000123	ENSG00000100997	ABHD12	FALSE
116822	MR-IVW LD	GCST90200707	glycine	7879_12_CYP3A4_Cytochrome_P450_3A4	7879_12_CYP3A4_Cytochrome_P450_3A4	4	-0.00320745	0.0130035	0.805171	DeCODE	P08684	Chen et al.	glycine	HMDB0000123	ENSG00000160868	CYP3A4	FALSE
116823	MR-IVW LD	GCST90200707	glycine	7886_26_SPTLC1_SPTC1	7886_26_SPTLC1_SPTC1	4	-0.0110608	0.0130035	0.39499	DeCODE	O15269	Chen et al.	glycine	HMDB0000123	ENSG00000090054	SPTLC1	FALSE
116824	MR-IVW LD	GCST90200707	glycine	7986_98_NAALAD2_NALD2	7986_98_NAALAD2_NALD2	4	-0.000805708	0.0130036	0.950594	DeCODE	Q9Y3Q0	Chen et al.	glycine	HMDB0000123	ENSG00000077616	NAALAD2	FALSE
116825	MR-IVW LD	GCST90200707	glycine	7999_23_ENTPD1_CD39	7999_23_ENTPD1_CD39	4	0.0336611	0.0130023	0.00962965	DeCODE	P49961	Chen et al.	glycine	HMDB0000123	ENSG00000138185	ENTPD1	FALSE
116826	MR-IVW LD	GCST90200707	glycine	8004_15_GAPDHS_G3PT	8004_15_GAPDHS_G3PT	4	-0.00803998	0.0130034	0.536379	DeCODE	O14556	Chen et al.	glycine	HMDB0000123	ENSG00000105679	GAPDHS	FALSE
116827	MR-IVW LD	GCST90200707	glycine	8011_96_PAPL_PAPL	8011_96_PAPL_PAPL	4	-0.0180879	0.0130031	0.164211	DeCODE	Q6ZNF0	Chen et al.	glycine	HMDB0000123	ENSG00000183760	ACP7	FALSE
116828	MR-IVW LD	GCST90200707	glycine	8269_327_ARSK_ARSK	8269_327_ARSK_ARSK	4	-0.00212344	0.0130036	0.870285	DeCODE	Q6UWY0	Chen et al.	glycine	HMDB0000123	ENSG00000164291	ARSK	FALSE
116829	MR-IVW LD	GCST90200707	glycine	8325_37_ADH4_ADH4	8325_37_ADH4_ADH4	4	0.051095	0.0130019	8.50102e-05	DeCODE	P08319	Chen et al.	glycine	HMDB0000123	ENSG00000198099	ADH4	FALSE
116830	MR-IVW LD	GCST90200707	glycine	8328_9_ETNK1_EKI1	8328_9_ETNK1_EKI1	4	-0.00839424	0.0130034	0.518578	DeCODE	Q9HBU6	Chen et al.	glycine	HMDB0000123	ENSG00000139163	ETNK1	FALSE
116831	MR-IVW LD	GCST90200707	glycine	8396_42_FAAH2_FAAH2	8396_42_FAAH2_FAAH2	4	-0.0151181	0.0130033	0.244976	DeCODE	Q6GMR7	Chen et al.	glycine	HMDB0000123	ENSG00000165591	FAAH2	FALSE
116832	MR-IVW LD	GCST90200707	glycine	8569_147_ARL8B_ARL8B	8569_147_ARL8B_ARL8B	4	-0.0100994	0.0130035	0.437357	DeCODE	Q9NVJ2	Chen et al.	glycine	HMDB0000123	ENSG00000134108	ARL8B	FALSE
116833	MR-IVW LD	GCST90200707	glycine	8932_1_ENTPD6_ENTP6	8932_1_ENTPD6_ENTP6	4	-0.0226291	0.013003	0.081808	DeCODE	O75354	Chen et al.	glycine	HMDB0000123	ENSG00000197586	ENTPD6	FALSE
116834	MR-IVW LD	GCST90200707	glycine	9000_177_SLC3A1_SLC31	9000_177_SLC3A1_SLC31	4	0.00106166	0.0130036	0.93493	DeCODE	Q07837	Chen et al.	glycine	HMDB0000123	ENSG00000138079	SLC3A1	FALSE
116835	MR-IVW LD	GCST90200707	glycine	9045_3_SLC27A2_S27A2	9045_3_SLC27A2_S27A2	4	-0.015513	0.0130032	0.232865	DeCODE	O14975	Chen et al.	glycine	HMDB0000123	ENSG00000140284	SLC27A2	FALSE
116836	MR-IVW LD	GCST90200707	glycine	9231_23_IMPAD1_IMPA3	9231_23_IMPAD1_IMPA3	4	-0.00287604	0.0130035	0.824957	DeCODE	Q9NX62	Chen et al.	glycine	HMDB0000123	ENSG00000104331	IMPAD1	FALSE
116837	MR-IVW LD	GCST90200707	glycine	9237_54_ACP2_Lysosomal_acid_phosphatase	9237_54_ACP2_Lysosomal_acid_phosphatase	4	0.0171314	0.0130035	0.187688	DeCODE	P11117	Chen et al.	glycine	HMDB0000123	ENSG00000134575	ACP2	FALSE
116838	MR-IVW LD	GCST90200707	glycine	9244_27_PPT1_PPT1	9244_27_PPT1_PPT1	4	-0.00853458	0.0130036	0.511614	DeCODE	P50897	Chen et al.	glycine	HMDB0000123	ENSG00000131238	PPT1	FALSE
116839	MR-IVW LD	GCST90200707	glycine	9385_4_GAA_GAA	9385_4_GAA_GAA	4	0.017201	0.0130034	0.185899	DeCODE	P10253	Chen et al.	glycine	HMDB0000123	ENSG00000171298	GAA	FALSE
116840	MR-IVW LD	GCST90200707	glycine	9482_110_NUDT9_NUDT9	9482_110_NUDT9_NUDT9	4	-0.0173191	0.0130034	0.182895	DeCODE	Q9BW91	Chen et al.	glycine	HMDB0000123	ENSG00000170502	NUDT9	FALSE
116841	MR-IVW LD	GCST90200707	glycine	9504_19_RAB27A_RB27A	9504_19_RAB27A_RB27A	4	-0.0104262	0.0130035	0.422669	DeCODE	P51159	Chen et al.	glycine	HMDB0000123	ENSG00000069974	RAB27A	FALSE
116842	MR-IVW LD	GCST90200707	glycine	9518_95_PLA1A_PLA1A	9518_95_PLA1A_PLA1A	4	-0.00747292	0.0130035	0.565505	DeCODE	Q53H76	Chen et al.	glycine	HMDB0000123	ENSG00000144837	PLA1A	FALSE
116843	MR-IVW LD	GCST90200707	glycine	9759_13_IDO1_INDO	9759_13_IDO1_INDO	4	-0.0273327	0.0130029	0.0355493	DeCODE	P14902	Chen et al.	glycine	HMDB0000123	ENSG00000131203	IDO1	FALSE
116844	MR-IVW LD	GCST90200707	glycine	9828_86_LDHC_LDHC	9828_86_LDHC_LDHC	4	-0.0104569	0.0130034	0.421301	DeCODE	P07864	Chen et al.	glycine	HMDB0000123	ENSG00000166796	LDHC	FALSE
116845	MR-IVW LD	GCST90200707	glycine	9834_62_ADH1B_ADH1B	9834_62_ADH1B_ADH1B	4	-0.00401239	0.0130035	0.757655	DeCODE	P00325	Chen et al.	glycine	HMDB0000123	ENSG00000196616	ADH1B	FALSE
116846	MR-IVW LD	GCST90200707	glycine	9840_2_CDC42_Cdc42Hs	9840_2_CDC42_Cdc42Hs	4	-0.0115161	0.0130035	0.375825	DeCODE	P60953	Chen et al.	glycine	HMDB0000123	ENSG00000070831	CDC42	FALSE
116847	MR-IVW LD	GCST90200707	glycine	9855_10_RHOA_Rho_A	9855_10_RHOA_Rho_A	4	-0.0119438	0.0130035	0.358354	DeCODE	P61586	Chen et al.	glycine	HMDB0000123	ENSG00000067560	RHOA	FALSE
116848	MR-IVW LD	GCST90200707	glycine	9856_22_DHPS_DHYS	9856_22_DHPS_DHYS	4	-0.00845432	0.0130035	0.515589	DeCODE	P49366	Chen et al.	glycine	HMDB0000123	ENSG00000095059	DHPS	FALSE
116849	MR-IVW LD	GCST90200707	glycine	9859_180_SAT1_SSAT_1	9859_180_SAT1_SSAT_1	4	-0.0100604	0.0130033	0.439123	DeCODE	P21673	Chen et al.	glycine	HMDB0000123	ENSG00000130066	SAT1	FALSE
116850	MR-IVW LD	GCST90200707	glycine	9867_23_FBP2_F16P2	9867_23_FBP2_F16P2	4	-0.00973654	0.0130034	0.453998	DeCODE	O00757	Chen et al.	glycine	HMDB0000123	ENSG00000130957	FBP2	FALSE
116851	MR-IVW LD	GCST90200707	glycine	9870_17_WARS_SYWC	9870_17_WARS_SYWC	4	-0.044901	0.0130019	0.000553507	DeCODE	P23381	Chen et al.	glycine	HMDB0000123	ENSG00000140105	WARS	FALSE
116852	MR-IVW LD	GCST90200707	glycine	9880_33_TDO2_T23O	9880_33_TDO2_T23O	4	-0.0227594	0.0130028	0.0800574	DeCODE	P48775	Chen et al.	glycine	HMDB0000123	ENSG00000151790	TDO2	FALSE
116853	MR-IVW LD	GCST90200707	glycine	9885_41_RAP2A_RAP2A	9885_41_RAP2A_RAP2A	4	-0.00708553	0.0130036	0.585829	DeCODE	P10114	Chen et al.	glycine	HMDB0000123	ENSG00000125249	RAP2A	FALSE
116854	MR-IVW LD	GCST90200707	glycine	9910_9_MTAP_MTAP	9910_9_MTAP_MTAP	4	0.000738791	0.0130036	0.954693	DeCODE	Q13126	Chen et al.	glycine	HMDB0000123	ENSG00000099810	MTAP	FALSE
116858	MR-IVW LD	GCST90200707	glycine	ACADM:P11310:OID31277:v1:Oncology_II	ACADM:P11310:OID31277:v1:Oncology_II	4	0.0201689	0.0133855	0.131868	PPP	P11310	Chen et al.	glycine	HMDB0000123	ENSG00000117054	ACADM	FALSE
116859	MR-IVW LD	GCST90200707	glycine	ACHE:P22303:OID30585:v1:Inflammation_II	ACHE:P22303:OID30585:v1:Inflammation_II	4	0.0406466	0.0134153	0.00244656	PPP	P22303	Chen et al.	glycine	HMDB0000123	ENSG00000087085	ACHE	FALSE
116861	MR-IVW LD	GCST90200707	glycine	ACOT13:Q9NPJ3:OID31522:v1:Oncology_II	ACOT13:Q9NPJ3:OID31522:v1:Oncology_II	4	-0.0279247	0.0132945	0.0356875	PPP	Q9NPJ3	Chen et al.	glycine	HMDB0000123	ENSG00000112304	ACOT13	FALSE
116862	MR-IVW LD	GCST90200707	glycine	ACOX1:Q15067:OID20124:v1:Cardiometabolic	ACOX1:Q15067:OID20124:v1:Cardiometabolic	4	-0.0314426	0.0133144	0.0181991	PPP	Q15067	Chen et al.	glycine	HMDB0000123	ENSG00000161533	ACOX1	FALSE
116865	MR-IVW LD	GCST90200707	glycine	ACP5:P13686:OID20314:v1:Cardiometabolic	ACP5:P13686:OID20314:v1:Cardiometabolic	4	0.00221273	0.0132758	0.867626	PPP	P13686	Chen et al.	glycine	HMDB0000123	ENSG00000102575	ACP5	FALSE
116866	MR-IVW LD	GCST90200707	glycine	ACP6:Q9NPH0:OID21432:v1:Oncology	ACP6:Q9NPH0:OID21432:v1:Oncology	4	-0.0147703	0.0132738	0.265817	PPP	Q9NPH0	Chen et al.	glycine	HMDB0000123	ENSG00000162836	ACP6	FALSE
116867	MR-IVW LD	GCST90200707	glycine	ACY1:Q03154:OID20137:v1:Cardiometabolic	ACY1:Q03154:OID20137:v1:Cardiometabolic	4	0.0360483	0.0133145	0.00678039	PPP	Q03154	Chen et al.	glycine	HMDB0000123	ENSG00000114786	ACY1	FALSE
116868	MR-IVW LD	GCST90200707	glycine	ACYP1:P07311:OID30642:v1:Inflammation_II	ACYP1:P07311:OID30642:v1:Inflammation_II	4	-0.0449276	0.013441	0.000830006	PPP	P07311	Chen et al.	glycine	HMDB0000123	ENSG00000119640	ACYP1	FALSE
116870	MR-IVW LD	GCST90200707	glycine	ADA2:Q9NZK5:OID20394:v1:Cardiometabolic	ADA2:Q9NZK5:OID20394:v1:Cardiometabolic	4	0.0430747	0.0133697	0.00127386	PPP	Q9NZK5	Chen et al.	glycine	HMDB0000123	ENSG00000093072	CECR1	FALSE
116871	MR-IVW LD	GCST90200707	glycine	ADA:P00813:OID20645:v1:Inflammation	ADA:P00813:OID20645:v1:Inflammation	4	-0.0106268	0.0132459	0.422396	PPP	P00813	Chen et al.	glycine	HMDB0000123	ENSG00000196839	ADA	FALSE
116873	MR-IVW LD	GCST90200707	glycine	ADH1B:P00325:OID30612:v1:Inflammation_II	ADH1B:P00325:OID30612:v1:Inflammation_II	4	0.0291976	0.0134161	0.0295327	PPP	P00325	Chen et al.	glycine	HMDB0000123	ENSG00000196616	ADH1B	FALSE
116875	MR-IVW LD	GCST90200707	glycine	ADH4:P08319:OID20117:v1:Cardiometabolic	ADH4:P08319:OID20117:v1:Cardiometabolic	4	0.0446734	0.0134443	0.000891059	PPP	P08319	Chen et al.	glycine	HMDB0000123	ENSG00000198099	ADH4	FALSE
116879	MR-IVW LD	GCST90200707	glycine	AHCY:P23526:OID20199:v1:Cardiometabolic	AHCY:P23526:OID20199:v1:Cardiometabolic	4	-0.0115226	0.0133154	0.386843	PPP	P23526	Chen et al.	glycine	HMDB0000123	ENSG00000101444	AHCY	FALSE
116880	MR-IVW LD	GCST90200707	glycine	AK2:P54819:OID31142:v1:Neurology_II	AK2:P54819:OID31142:v1:Neurology_II	4	-0.0124041	0.0132839	0.350421	PPP	P54819	Chen et al.	glycine	HMDB0000123	ENSG00000004455	AK2	FALSE
116881	MR-IVW LD	GCST90200707	glycine	ALDH5A1:P51649:OID31047:v1:Neurology_II	ALDH5A1:P51649:OID31047:v1:Neurology_II	4	-0.0068825	0.01328	0.604276	PPP	P51649	Chen et al.	glycine	HMDB0000123	ENSG00000112294	ALDH5A1	FALSE
116885	MR-IVW LD	GCST90200707	glycine	ALPI:P09923:OID30497:v1:Inflammation_II	ALPI:P09923:OID30497:v1:Inflammation_II	4	0.0267156	0.0134579	0.0471308	PPP	P09923	Chen et al.	glycine	HMDB0000123	ENSG00000163295	ALPI	FALSE
116886	MR-IVW LD	GCST90200707	glycine	ALPP:P05187:OID21383:v1:Oncology	ALPP:P05187:OID21383:v1:Oncology	4	0.0151734	0.0133471	0.25561	PPP	P05187	Chen et al.	glycine	HMDB0000123	ENSG00000163283	ALPP	FALSE
116887	MR-IVW LD	GCST90200707	glycine	AMDHD2:Q9Y303:OID30366:v1:Cardiometabolic_II	AMDHD2:Q9Y303:OID30366:v1:Cardiometabolic_II	4	0.00141238	0.0132703	0.91524	PPP	Q9Y303	Chen et al.	glycine	HMDB0000123	ENSG00000162066	AMDHD2	FALSE
116888	MR-IVW LD	GCST90200707	glycine	AMPD3:Q01432:OID31139:v1:Neurology_II	AMPD3:Q01432:OID31139:v1:Neurology_II	4	0.0284974	0.0132829	0.0319197	PPP	Q01432	Chen et al.	glycine	HMDB0000123	ENSG00000133805	AMPD3	FALSE
116889	MR-IVW LD	GCST90200707	glycine	AMY1A_AMY1B_AMY1C:P0DUB6_P0DTE7_P0DTE8:OID30707:v1:Inflammation_II	AMY1A_AMY1B_AMY1C:P0DUB6_P0DTE7_P0DTE8:OID30707:v1:Inflammation_II	4	0.00915662	0.0137053	0.504065	PPP	P0DUB6_P0DTE7_P0DTE8	Chen et al.	glycine	HMDB0000123	ENSG00000187733	AMY1C	FALSE
116890	MR-IVW LD	GCST90200707	glycine	AMY2A:P04746:OID20333:v1:Cardiometabolic	AMY2A:P04746:OID20333:v1:Cardiometabolic	4	0.00157829	0.0136418	0.907894	PPP	P04746	Chen et al.	glycine	HMDB0000123	ENSG00000243480	AMY2A	FALSE
116891	MR-IVW LD	GCST90200707	glycine	AMY2B:P19961:OID20340:v1:Cardiometabolic	AMY2B:P19961:OID20340:v1:Cardiometabolic	4	-0.00490578	0.0138726	0.723616	PPP	P19961	Chen et al.	glycine	HMDB0000123	ENSG00000240038	AMY2B	FALSE
116892	MR-IVW LD	GCST90200707	glycine	ANPEP:P15144:OID20350:v1:Cardiometabolic	ANPEP:P15144:OID20350:v1:Cardiometabolic	4	0.0357365	0.0133044	0.00722991	PPP	P15144	Chen et al.	glycine	HMDB0000123	ENSG00000166825	ANPEP	FALSE
116894	MR-IVW LD	GCST90200707	glycine	AOC3:Q16853:OID20389:v1:Cardiometabolic	AOC3:Q16853:OID20389:v1:Cardiometabolic	4	0.0299909	0.013292	0.0240513	PPP	Q16853	Chen et al.	glycine	HMDB0000123	ENSG00000131471	AOC3	FALSE
116896	MR-IVW LD	GCST90200707	glycine	ARF6:P62330:OID31523:v1:Oncology_II	ARF6:P62330:OID31523:v1:Oncology_II	4	-0.029832	0.0132944	0.0248357	PPP	P62330	Chen et al.	glycine	HMDB0000123	ENSG00000165527	ARF6	FALSE
116897	MR-IVW LD	GCST90200707	glycine	ARG1:P05089:OID21445:v1:Oncology	ARG1:P05089:OID21445:v1:Oncology	4	0.0202416	0.0133625	0.12982	PPP	P05089	Chen et al.	glycine	HMDB0000123	ENSG00000118520	ARG1	FALSE
116898	MR-IVW LD	GCST90200707	glycine	ARG2:P78540:OID31339:v1:Oncology_II	ARG2:P78540:OID31339:v1:Oncology_II	4	-0.00689468	0.013299	0.604154	PPP	P78540	Chen et al.	glycine	HMDB0000123	ENSG00000081181	ARG2	FALSE
116900	MR-IVW LD	GCST90200707	glycine	ARSA:P15289:OID21138:v1:Neurology	ARSA:P15289:OID21138:v1:Neurology	4	-0.0179856	0.0133167	0.176824	PPP	P15289	Chen et al.	glycine	HMDB0000123	ENSG00000100299	ARSA	FALSE
116904	MR-IVW LD	GCST90200707	glycine	ASS1:P00966:OID30170:v1:Cardiometabolic_II	ASS1:P00966:OID30170:v1:Cardiometabolic_II	4	0.139787	0.0134649	3.00738e-25	PPP	P00966	Chen et al.	glycine	HMDB0000123	ENSG00000130707	ASS1	FALSE
116906	MR-IVW LD	GCST90200707	glycine	BCAT1:P54687:OID30312:v1:Cardiometabolic_II	BCAT1:P54687:OID30312:v1:Cardiometabolic_II	4	-0.031481	0.0132655	0.017637	PPP	P54687	Chen et al.	glycine	HMDB0000123	ENSG00000060982	BCAT1	FALSE
116907	MR-IVW LD	GCST90200707	glycine	BCAT2:O15382:OID30844:v1:Neurology_II	BCAT2:O15382:OID30844:v1:Neurology_II	4	-0.00982698	0.0134816	0.46605	PPP	O15382	Chen et al.	glycine	HMDB0000123	ENSG00000105552	BCAT2	FALSE
116908	MR-IVW LD	GCST90200707	glycine	BCHE:P06276:OID30717:v1:Inflammation_II	BCHE:P06276:OID30717:v1:Inflammation_II	4	-0.0611187	0.0133781	4.9106e-06	PPP	P06276	Chen et al.	glycine	HMDB0000123	ENSG00000114200	BCHE	FALSE
116909	MR-IVW LD	GCST90200707	glycine	BHMT2:Q9H2M3:OID30051:v1:Cardiometabolic_II	BHMT2:Q9H2M3:OID30051:v1:Cardiometabolic_II	4	0.0100188	0.013483	0.457439	PPP	Q9H2M3	Chen et al.	glycine	HMDB0000123	ENSG00000132840	BHMT2	FALSE
116911	MR-IVW LD	GCST90200707	glycine	BLVRB:P30043:OID21141:v1:Neurology	BLVRB:P30043:OID21141:v1:Neurology	4	-0.00718437	0.0133169	0.589547	PPP	P30043	Chen et al.	glycine	HMDB0000123	ENSG00000090013	BLVRB	FALSE
116913	MR-IVW LD	GCST90200707	glycine	BST1:Q10588:OID21051:v1:Neurology	BST1:Q10588:OID21051:v1:Neurology	4	0.0846093	0.0132566	1.74324e-10	PPP	Q10588	Chen et al.	glycine	HMDB0000123	ENSG00000109743	BST1	FALSE
116915	MR-IVW LD	GCST90200707	glycine	CANT1:Q8WVQ1:OID20181:v1:Cardiometabolic	CANT1:Q8WVQ1:OID20181:v1:Cardiometabolic	4	-0.00716342	0.0133157	0.590599	PPP	Q8WVQ1	Chen et al.	glycine	HMDB0000123	ENSG00000171302	CANT1	FALSE
116918	MR-IVW LD	GCST90200707	glycine	CBS:P35520:OID30200:v1:Cardiometabolic_II	CBS:P35520:OID30200:v1:Cardiometabolic_II	4	0.0395171	0.0134448	0.00329058	PPP	P35520	Chen et al.	glycine	HMDB0000123	ENSG00000160200	CBS	FALSE
116919	MR-IVW LD	GCST90200707	glycine	CDA:P32320:OID30345:v1:Cardiometabolic_II	CDA:P32320:OID30345:v1:Cardiometabolic_II	4	-0.0239594	0.0132798	0.0712006	PPP	P32320	Chen et al.	glycine	HMDB0000123	ENSG00000158825	CDA	FALSE
116923	MR-IVW LD	GCST90200707	glycine	CES1:P23141:OID20244:v1:Cardiometabolic	CES1:P23141:OID20244:v1:Cardiometabolic	4	-0.0161604	0.0132984	0.224284	PPP	P23141	Chen et al.	glycine	HMDB0000123	ENSG00000198848	CES1	FALSE
116924	MR-IVW LD	GCST90200707	glycine	CES2:O00748:OID21366:v1:Oncology	CES2:O00748:OID21366:v1:Oncology	4	-0.00970456	0.0133474	0.467181	PPP	O00748	Chen et al.	glycine	HMDB0000123	ENSG00000172831	CES2	FALSE
116925	MR-IVW LD	GCST90200707	glycine	CHAC2:Q8WUX2:OID21230:v1:Oncology	CHAC2:Q8WUX2:OID21230:v1:Oncology	4	-0.0295592	0.0134728	0.0282358	PPP	Q8WUX2	Chen et al.	glycine	HMDB0000123	ENSG00000143942	CHAC2	FALSE
116928	MR-IVW LD	GCST90200707	glycine	CKB:P12277:OID30400:v1:Cardiometabolic_II	CKB:P12277:OID30400:v1:Cardiometabolic_II	4	-0.0295089	0.0132694	0.0261597	PPP	P12277	Chen et al.	glycine	HMDB0000123	ENSG00000166165	CKB	FALSE
116930	MR-IVW LD	GCST90200707	glycine	CKMT1A_CKMT1B:P12532:OID20721:v1:Inflammation	CKMT1A_CKMT1B:P12532:OID20721:v1:Inflammation	4	0.0016556	0.0133488	0.901295	PPP	P12532	Chen et al.	glycine	HMDB0000123	ENSG00000237289	CKMT1A	FALSE
116931	MR-IVW LD	GCST90200707	glycine	CNDP1:Q96KN2:OID20347:v1:Cardiometabolic	CNDP1:Q96KN2:OID20347:v1:Cardiometabolic	4	0.0740533	0.0132875	2.50165e-08	PPP	Q96KN2	Chen et al.	glycine	HMDB0000123	ENSG00000150656	CNDP1	FALSE
116933	MR-IVW LD	GCST90200707	glycine	COMT:P21964:OID20086:v1:Cardiometabolic	COMT:P21964:OID20086:v1:Cardiometabolic	4	-0.0243171	0.0134948	0.0715515	PPP	P21964	Chen et al.	glycine	HMDB0000123	ENSG00000093010	COMT	FALSE
116936	MR-IVW LD	GCST90200707	glycine	DARS1:P14868:OID20903:v1:Neurology	DARS1:P14868:OID20903:v1:Neurology	4	-0.0152909	0.0133786	0.253065	PPP	P14868	Chen et al.	glycine	HMDB0000123	ENSG00000115866	DARS	FALSE
116937	MR-IVW LD	GCST90200707	glycine	DBH:P09172:OID30703:v1:Inflammation_II	DBH:P09172:OID30703:v1:Inflammation_II	4	-0.0130923	0.0132718	0.323898	PPP	P09172	Chen et al.	glycine	HMDB0000123	ENSG00000123454	DBH	FALSE
116938	MR-IVW LD	GCST90200707	glycine	DGKA:P23743:OID30546:v1:Inflammation_II	DGKA:P23743:OID30546:v1:Inflammation_II	4	-0.0263593	0.013458	0.0501562	PPP	P23743	Chen et al.	glycine	HMDB0000123	ENSG00000065357	DGKA	FALSE
116940	MR-IVW LD	GCST90200707	glycine	DGKZ:Q13574:OID20466:v1:Inflammation	DGKZ:Q13574:OID20466:v1:Inflammation	4	-0.0101335	0.0134375	0.450777	PPP	Q13574	Chen et al.	glycine	HMDB0000123	ENSG00000149091	DGKZ	FALSE
116941	MR-IVW LD	GCST90200707	glycine	DHODH:Q02127:OID30137:v1:Cardiometabolic_II	DHODH:Q02127:OID30137:v1:Cardiometabolic_II	4	0.0140245	0.0134828	0.298257	PPP	Q02127	Chen et al.	glycine	HMDB0000123	ENSG00000102967	DHODH	FALSE
116942	MR-IVW LD	GCST90200707	glycine	DHPS:P49366:OID31357:v1:Oncology_II	DHPS:P49366:OID31357:v1:Oncology_II	4	-0.00998491	0.013299	0.452771	PPP	P49366	Chen et al.	glycine	HMDB0000123	ENSG00000095059	DHPS	FALSE
116943	MR-IVW LD	GCST90200707	glycine	DNM1:Q05193:OID31458:v1:Oncology_II	DNM1:Q05193:OID31458:v1:Oncology_II	4	-0.0314856	0.0132942	0.0178664	PPP	Q05193	Chen et al.	glycine	HMDB0000123	ENSG00000106976	DNM1	FALSE
116944	MR-IVW LD	GCST90200707	glycine	DNM3:Q9UQ16:OID31000:v1:Neurology_II	DNM3:Q9UQ16:OID31000:v1:Neurology_II	4	-0.067338	0.0132755	3.92906e-07	PPP	Q9UQ16	Chen et al.	glycine	HMDB0000123	ENSG00000197959	DNM3	FALSE
116945	MR-IVW LD	GCST90200707	glycine	DTYMK:P23919:OID30308:v1:Cardiometabolic_II	DTYMK:P23919:OID30308:v1:Cardiometabolic_II	4	-0.0435963	0.013265	0.00101416	PPP	P23919	Chen et al.	glycine	HMDB0000123	ENSG00000168393	DTYMK	FALSE
116947	MR-IVW LD	GCST90200707	glycine	ENOPH1:Q9UHY7:OID31349:v1:Oncology_II	ENOPH1:Q9UHY7:OID31349:v1:Oncology_II	4	0.00456848	0.0132991	0.731209	PPP	Q9UHY7	Chen et al.	glycine	HMDB0000123	ENSG00000145293	ENOPH1	FALSE
116949	MR-IVW LD	GCST90200707	glycine	ENPP7:Q6UWV6:OID20689:v1:Inflammation	ENPP7:Q6UWV6:OID20689:v1:Inflammation	4	0.0375086	0.0135363	0.00558919	PPP	Q6UWV6	Chen et al.	glycine	HMDB0000123	ENSG00000182156	ENPP7	FALSE
116954	MR-IVW LD	GCST90200707	glycine	ENTPD5:O75356:OID20104:v1:Cardiometabolic	ENTPD5:O75356:OID20104:v1:Cardiometabolic	4	-0.0298385	0.0134454	0.0264709	PPP	O75356	Chen et al.	glycine	HMDB0000123	ENSG00000187097	ENTPD5	FALSE
116956	MR-IVW LD	GCST90200707	glycine	ENTPD6:O75354:OID20100:v1:Cardiometabolic	ENTPD6:O75354:OID20100:v1:Cardiometabolic	4	-0.0108923	0.013446	0.417898	PPP	O75354	Chen et al.	glycine	HMDB0000123	ENSG00000197586	ENTPD6	FALSE
116960	MR-IVW LD	GCST90200707	glycine	FARSA:Q9Y285:OID30887:v1:Neurology_II	FARSA:Q9Y285:OID30887:v1:Neurology_II	4	-0.0319176	0.0134506	0.0176467	PPP	Q9Y285	Chen et al.	glycine	HMDB0000123	ENSG00000179115	FARSA	FALSE
116962	MR-IVW LD	GCST90200707	glycine	FBP1:P09467:OID20227:v1:Cardiometabolic	FBP1:P09467:OID20227:v1:Cardiometabolic	4	0.0460919	0.0133137	0.0005362	PPP	P09467	Chen et al.	glycine	HMDB0000123	ENSG00000165140	FBP1	FALSE
116966	MR-IVW LD	GCST90200707	glycine	FOLH1:Q04609:OID30430:v1:Inflammation_II	FOLH1:Q04609:OID30430:v1:Inflammation_II	4	0.0261913	0.0134579	0.0516351	PPP	Q04609	Chen et al.	glycine	HMDB0000123	ENSG00000086205	FOLH1	FALSE
116967	MR-IVW LD	GCST90200707	glycine	GAD1:Q99259:OID31166:v1:Oncology_II	GAD1:Q99259:OID31166:v1:Oncology_II	4	0.0102047	0.0135155	0.450227	PPP	Q99259	Chen et al.	glycine	HMDB0000123	ENSG00000128683	GAD1	FALSE
116968	MR-IVW LD	GCST90200707	glycine	GAD2:Q05329:OID30449:v1:Inflammation_II	GAD2:Q05329:OID30449:v1:Inflammation_II	4	0.0339946	0.0134577	0.0115356	PPP	Q05329	Chen et al.	glycine	HMDB0000123	ENSG00000136750	GAD2	FALSE
116969	MR-IVW LD	GCST90200707	glycine	GAMT:Q14353:OID30133:v1:Cardiometabolic_II	GAMT:Q14353:OID30133:v1:Cardiometabolic_II	4	0.0346144	0.0134822	0.0102459	PPP	Q14353	Chen et al.	glycine	HMDB0000123	ENSG00000130005	GAMT	FALSE
116970	MR-IVW LD	GCST90200707	glycine	GAPDH:P04406:OID30600:v1:Inflammation_II	GAPDH:P04406:OID30600:v1:Inflammation_II	4	-0.0394358	0.01357	0.00365976	PPP	P04406	Chen et al.	glycine	HMDB0000123	ENSG00000111640	GAPDH	FALSE
116972	MR-IVW LD	GCST90200707	glycine	GART:P22102:OID31004:v1:Neurology_II	GART:P22102:OID31004:v1:Neurology_II	4	-0.00747686	0.0132801	0.573426	PPP	P22102	Chen et al.	glycine	HMDB0000123	ENSG00000159131	GART	FALSE
116975	MR-IVW LD	GCST90200707	glycine	GGCT:O75223:OID30304:v1:Cardiometabolic_II	GGCT:O75223:OID30304:v1:Cardiometabolic_II	4	-0.0373113	0.0132784	0.00495534	PPP	O75223	Chen et al.	glycine	HMDB0000123	ENSG00000006625	GGCT	FALSE
116976	MR-IVW LD	GCST90200707	glycine	GLA:P06280:OID30594:v1:Inflammation_II	GLA:P06280:OID30594:v1:Inflammation_II	4	-0.0413547	0.013428	0.00207181	PPP	P06280	Chen et al.	glycine	HMDB0000123	ENSG00000102393	GLA	FALSE
116977	MR-IVW LD	GCST90200707	glycine	GMPR2:Q9P2T1:OID30623:v1:Inflammation_II	GMPR2:Q9P2T1:OID30623:v1:Inflammation_II	4	-0.0442018	0.0134149	0.000984271	PPP	Q9P2T1	Chen et al.	glycine	HMDB0000123	ENSG00000100938	GMPR2	FALSE
116978	MR-IVW LD	GCST90200707	glycine	GMPR:P36959:OID20641:v1:Inflammation	GMPR:P36959:OID20641:v1:Inflammation	4	-0.000460851	0.0132459	0.972246	PPP	P36959	Chen et al.	glycine	HMDB0000123	ENSG00000137198	GMPR	FALSE
116982	MR-IVW LD	GCST90200707	glycine	GUK1:Q16774:OID30148:v1:Cardiometabolic_II	GUK1:Q16774:OID30148:v1:Cardiometabolic_II	4	0.0253027	0.0134825	0.0605576	PPP	Q16774	Chen et al.	glycine	HMDB0000123	ENSG00000143774	GUK1	FALSE
116983	MR-IVW LD	GCST90200707	glycine	HARS1:P12081:OID21086:v1:Neurology	HARS1:P12081:OID21086:v1:Neurology	4	-0.0227192	0.0133162	0.0879848	PPP	P12081	Chen et al.	glycine	HMDB0000123	ENSG00000170445	HARS	FALSE
116984	MR-IVW LD	GCST90200707	glycine	HDDC2:Q7Z4H3:OID31447:v1:Oncology_II	HDDC2:Q7Z4H3:OID31447:v1:Oncology_II	4	-0.00376069	0.0132954	0.777287	PPP	Q7Z4H3	Chen et al.	glycine	HMDB0000123	ENSG00000111906	HDDC2	FALSE
116987	MR-IVW LD	GCST90200707	glycine	HK2:P52789:OID20065:v1:Cardiometabolic	HK2:P52789:OID20065:v1:Cardiometabolic	4	-0.0199891	0.0134457	0.137108	PPP	P52789	Chen et al.	glycine	HMDB0000123	ENSG00000159399	HK2	FALSE
116988	MR-IVW LD	GCST90200707	glycine	HMGCL:P35914:OID30214:v1:Cardiometabolic_II	HMGCL:P35914:OID30214:v1:Cardiometabolic_II	4	-0.0268076	0.0134452	0.0461691	PPP	P35914	Chen et al.	glycine	HMDB0000123	ENSG00000117305	HMGCL	FALSE
116989	MR-IVW LD	GCST90200707	glycine	HMOX1:P09601:OID20217:v1:Cardiometabolic	HMOX1:P09601:OID20217:v1:Cardiometabolic	4	-0.0814384	0.013398	1.21398e-09	PPP	P09601	Chen et al.	glycine	HMDB0000123	ENSG00000100292	HMOX1	FALSE
116991	MR-IVW LD	GCST90200707	glycine	HMOX2:P30519:OID20887:v1:Neurology	HMOX2:P30519:OID20887:v1:Neurology	4	-0.0101643	0.0134707	0.45052	PPP	P30519	Chen et al.	glycine	HMDB0000123	ENSG00000103415	HMOX2	FALSE
116992	MR-IVW LD	GCST90200707	glycine	HNMT:P50135:OID20975:v1:Neurology	HNMT:P50135:OID20975:v1:Neurology	4	-0.0487885	0.0134004	0.000271777	PPP	P50135	Chen et al.	glycine	HMDB0000123	ENSG00000150540	HNMT	FALSE
116994	MR-IVW LD	GCST90200707	glycine	HRAS:P01112:OID31263:v1:Oncology_II	HRAS:P01112:OID31263:v1:Oncology_II	4	-0.00906506	0.0133988	0.498686	PPP	P01112	Chen et al.	glycine	HMDB0000123	ENSG00000174775	HRAS	FALSE
116997	MR-IVW LD	GCST90200707	glycine	IDO1:P14902:OID30230:v1:Cardiometabolic_II	IDO1:P14902:OID30230:v1:Cardiometabolic_II	4	-0.00639567	0.0134461	0.634322	PPP	P14902	Chen et al.	glycine	HMDB0000123	ENSG00000131203	IDO1	FALSE
116998	MR-IVW LD	GCST90200707	glycine	IDO1:P14902:OID30563:v1:Inflammation_II	IDO1:P14902:OID30563:v1:Inflammation_II	4	-0.0036495	0.0134586	0.786264	PPP	P14902	Chen et al.	glycine	HMDB0000123	ENSG00000131203	IDO1	FALSE
116999	MR-IVW LD	GCST90200707	glycine	IDO1:P14902:OID31050:v1:Neurology_II	IDO1:P14902:OID31050:v1:Neurology_II	4	-0.0100006	0.0132798	0.451409	PPP	P14902	Chen et al.	glycine	HMDB0000123	ENSG00000131203	IDO1	FALSE
117000	MR-IVW LD	GCST90200707	glycine	IDO1:P14902:OID31474:v1:Oncology_II	IDO1:P14902:OID31474:v1:Oncology_II	4	-0.00697251	0.0132952	0.599975	PPP	P14902	Chen et al.	glycine	HMDB0000123	ENSG00000131203	IDO1	FALSE
117003	MR-IVW LD	GCST90200707	glycine	IL18R1:Q13478:OID20652:v1:Inflammation	IL18R1:Q13478:OID20652:v1:Inflammation	4	-0.0088836	0.0132458	0.50243	PPP	Q13478	Chen et al.	glycine	HMDB0000123	ENSG00000115604	IL18R1	FALSE
117004	MR-IVW LD	GCST90200707	glycine	IL18RAP:O95256:OID20900:v1:Neurology	IL18RAP:O95256:OID20900:v1:Neurology	4	-0.0156659	0.0134039	0.2425	PPP	O95256	Chen et al.	glycine	HMDB0000123	ENSG00000115607	IL18RAP	FALSE
117006	MR-IVW LD	GCST90200707	glycine	IL1R1:P14778:OID21116:v1:Neurology	IL1R1:P14778:OID21116:v1:Neurology	4	0.0493532	0.0133255	0.0002125	PPP	P14778	Chen et al.	glycine	HMDB0000123	ENSG00000115594	IL1R1	FALSE
117009	MR-IVW LD	GCST90200707	glycine	IL1RAP:Q9NPH3:OID21126:v1:Neurology	IL1RAP:Q9NPH3:OID21126:v1:Neurology	4	-0.0381608	0.0133157	0.00415904	PPP	Q9NPH3	Chen et al.	glycine	HMDB0000123	ENSG00000196083	IL1RAP	FALSE
117011	MR-IVW LD	GCST90200707	glycine	IL1RL1:Q01638:OID20250:v1:Cardiometabolic	IL1RL1:Q01638:OID20250:v1:Cardiometabolic	4	0.0455709	0.0132615	0.000589674	PPP	Q01638	Chen et al.	glycine	HMDB0000123	ENSG00000115602	IL1RL1	FALSE
117013	MR-IVW LD	GCST90200707	glycine	IL1RL2:Q9HB29:OID20487:v1:Inflammation	IL1RL2:Q9HB29:OID20487:v1:Inflammation	4	0.00586907	0.0134377	0.662284	PPP	Q9HB29	Chen et al.	glycine	HMDB0000123	ENSG00000115598	IL1RL2	FALSE
117017	MR-IVW LD	GCST90200707	glycine	INPP1:P49441:OID21345:v1:Oncology	INPP1:P49441:OID21345:v1:Oncology	4	-0.0219248	0.013347	0.100449	PPP	P49441	Chen et al.	glycine	HMDB0000123	ENSG00000151689	INPP1	FALSE
117018	MR-IVW LD	GCST90200707	glycine	INPPL1:O15357:OID21314:v1:Oncology	INPPL1:O15357:OID21314:v1:Oncology	4	-0.0099503	0.0133474	0.455976	PPP	O15357	Chen et al.	glycine	HMDB0000123	ENSG00000165458	INPPL1	FALSE
117020	MR-IVW LD	GCST90200707	glycine	KDM3A:Q9Y4C1:OID30426:v1:Inflammation_II	KDM3A:Q9Y4C1:OID30426:v1:Inflammation_II	4	0.0438184	0.0134565	0.00112879	PPP	Q9Y4C1	Chen et al.	glycine	HMDB0000123	ENSG00000115548	KDM3A	FALSE
117021	MR-IVW LD	GCST90200707	glycine	KHK:P50053:OID30241:v1:Cardiometabolic_II	KHK:P50053:OID30241:v1:Cardiometabolic_II	4	0.00348381	0.0134463	0.795565	PPP	P50053	Chen et al.	glycine	HMDB0000123	ENSG00000138030	KHK	FALSE
117025	MR-IVW LD	GCST90200707	glycine	KYNU:Q16719:OID20669:v1:Inflammation	KYNU:Q16719:OID20669:v1:Inflammation	4	-0.0177958	0.0132455	0.179099	PPP	Q16719	Chen et al.	glycine	HMDB0000123	ENSG00000115919	KYNU	FALSE
117028	MR-IVW LD	GCST90200707	glycine	LYPLA2:O95372:OID30817:v1:Neurology_II	LYPLA2:O95372:OID30817:v1:Neurology_II	4	0.0160564	0.0134817	0.233664	PPP	O95372	Chen et al.	glycine	HMDB0000123	ENSG00000011009	LYPLA2	FALSE
117030	MR-IVW LD	GCST90200707	glycine	MARS1:P56192:OID30658:v1:Inflammation_II	MARS1:P56192:OID30658:v1:Inflammation_II	4	-0.0257364	0.0134285	0.0552946	PPP	P56192	Chen et al.	glycine	HMDB0000123	ENSG00000166986	MARS1	FALSE
117031	MR-IVW LD	GCST90200707	glycine	MGLL:Q99685:OID20711:v1:Inflammation	MGLL:Q99685:OID20711:v1:Inflammation	4	-0.0343194	0.0132964	0.00984835	PPP	Q99685	Chen et al.	glycine	HMDB0000123	ENSG00000074416	MGLL	FALSE
117035	MR-IVW LD	GCST90200707	glycine	MSRA:Q9UJ68:OID21513:v1:Oncology	MSRA:Q9UJ68:OID21513:v1:Oncology	4	-0.0333557	0.0132889	0.012072	PPP	Q9UJ68	Chen et al.	glycine	HMDB0000123	ENSG00000175806	MSRA	FALSE
117038	MR-IVW LD	GCST90200707	glycine	MTR:Q99707:OID30110:v1:Cardiometabolic_II	MTR:Q99707:OID30110:v1:Cardiometabolic_II	4	0.0168121	0.0134829	0.212426	PPP	Q99707	Chen et al.	glycine	HMDB0000123	ENSG00000116984	MTR	FALSE
117039	MR-IVW LD	GCST90200707	glycine	MVK:Q03426:OID20459:v1:Inflammation	MVK:Q03426:OID20459:v1:Inflammation	4	-0.000194171	0.0134377	0.988471	PPP	Q03426	Chen et al.	glycine	HMDB0000123	ENSG00000110921	MVK	FALSE
117042	MR-IVW LD	GCST90200707	glycine	NADK:O95544:OID20178:v1:Cardiometabolic	NADK:O95544:OID20178:v1:Cardiometabolic	4	-0.0268115	0.0133152	0.0440504	PPP	O95544	Chen et al.	glycine	HMDB0000123	ENSG00000008130	NADK	FALSE
117045	MR-IVW LD	GCST90200707	glycine	NAMPT:P43490:OID21227:v1:Oncology	NAMPT:P43490:OID21227:v1:Oncology	4	-0.0111113	0.0134737	0.409561	PPP	P43490	Chen et al.	glycine	HMDB0000123	ENSG00000105835	NAMPT	FALSE
117046	MR-IVW LD	GCST90200707	glycine	NAPRT:Q6XQN6:OID31114:v1:Neurology_II	NAPRT:Q6XQN6:OID31114:v1:Neurology_II	4	0.0114199	0.013284	0.38997	PPP	Q6XQN6	Chen et al.	glycine	HMDB0000123	ENSG00000147813	NAPRT	FALSE
117047	MR-IVW LD	GCST90200707	glycine	NARS1:O43776:OID31035:v1:Neurology_II	NARS1:O43776:OID31035:v1:Neurology_II	4	-0.0269064	0.0132791	0.0427417	PPP	O43776	Chen et al.	glycine	HMDB0000123	ENSG00000134440	NARS1	FALSE
117050	MR-IVW LD	GCST90200707	glycine	NME1:P15531:OID30451:v1:Inflammation_II	NME1:P15531:OID30451:v1:Inflammation_II	4	0.0310403	0.0134578	0.0210834	PPP	P15531	Chen et al.	glycine	HMDB0000123	ENSG00000239672	NME1	FALSE
117051	MR-IVW LD	GCST90200707	glycine	NME3:Q13232:OID20789:v1:Inflammation	NME3:Q13232:OID20789:v1:Inflammation	4	-0.0195061	0.0133108	0.142803	PPP	Q13232	Chen et al.	glycine	HMDB0000123	ENSG00000103024	NME3	FALSE
117052	MR-IVW LD	GCST90200707	glycine	NOS1:P29475:OID20863:v1:Neurology	NOS1:P29475:OID20863:v1:Neurology	4	-0.0130357	0.0134705	0.333184	PPP	P29475	Chen et al.	glycine	HMDB0000123	ENSG00000089250	NOS1	FALSE
117053	MR-IVW LD	GCST90200707	glycine	NOS2:P35228:OID30087:v1:Cardiometabolic_II	NOS2:P35228:OID30087:v1:Cardiometabolic_II	4	0.0491985	0.0134815	0.000262911	PPP	P35228	Chen et al.	glycine	HMDB0000123	ENSG00000007171	NOS2	FALSE
117054	MR-IVW LD	GCST90200707	glycine	NOS3:P29474:OID20834:v1:Neurology	NOS3:P29474:OID20834:v1:Neurology	4	0.00779885	0.0134706	0.562621	PPP	P29474	Chen et al.	glycine	HMDB0000123	ENSG00000164867	NOS3	FALSE
117055	MR-IVW LD	GCST90200707	glycine	NPL:Q9BXD5:OID30329:v1:Cardiometabolic_II	NPL:Q9BXD5:OID30329:v1:Cardiometabolic_II	4	-0.0748862	0.0132614	1.6335e-08	PPP	Q9BXD5	Chen et al.	glycine	HMDB0000123	ENSG00000135838	NPL	FALSE
117059	MR-IVW LD	GCST90200707	glycine	OPLAH:O14841:OID30201:v1:Cardiometabolic_II	OPLAH:O14841:OID30201:v1:Cardiometabolic_II	4	-0.0210594	0.0134458	0.11729	PPP	O14841	Chen et al.	glycine	HMDB0000123	ENSG00000178814	OPLAH	FALSE
117060	MR-IVW LD	GCST90200707	glycine	OXCT1:P55809:OID30227:v1:Cardiometabolic_II	OXCT1:P55809:OID30227:v1:Cardiometabolic_II	4	-0.0355249	0.0134448	0.00823489	PPP	P55809	Chen et al.	glycine	HMDB0000123	ENSG00000083720	OXCT1	FALSE
117064	MR-IVW LD	GCST90200707	glycine	PAFAH1B3:Q15102:OID30998:v1:Neurology_II	PAFAH1B3:Q15102:OID30998:v1:Neurology_II	4	0.032698	0.0132789	0.0138008	PPP	Q15102	Chen et al.	glycine	HMDB0000123	ENSG00000079462	PAFAH1B3	FALSE
117066	MR-IVW LD	GCST90200707	glycine	PAM:P19021:OID20291:v1:Cardiometabolic	PAM:P19021:OID20291:v1:Cardiometabolic	4	0.0154741	0.0132748	0.243745	PPP	P19021	Chen et al.	glycine	HMDB0000123	ENSG00000145730	PAM	FALSE
117069	MR-IVW LD	GCST90200707	glycine	PCYT2:Q99447:OID31519:v1:Oncology_II	PCYT2:Q99447:OID31519:v1:Oncology_II	4	-0.0160265	0.0132951	0.228031	PPP	Q99447	Chen et al.	glycine	HMDB0000123	ENSG00000185813	PCYT2	FALSE
117072	MR-IVW LD	GCST90200707	glycine	PHOSPHO1:Q8TCT1:OID20922:v1:Neurology	PHOSPHO1:Q8TCT1:OID20922:v1:Neurology	4	-0.00199619	0.0133668	0.881286	PPP	Q8TCT1	Chen et al.	glycine	HMDB0000123	ENSG00000173868	PHOSPHO1	FALSE
117073	MR-IVW LD	GCST90200707	glycine	PHYKPL:Q8IUZ5:OID30634:v1:Inflammation_II	PHYKPL:Q8IUZ5:OID30634:v1:Inflammation_II	4	-0.0339525	0.0134157	0.0113801	PPP	Q8IUZ5	Chen et al.	glycine	HMDB0000123	ENSG00000175309	PHYKPL	FALSE
117076	MR-IVW LD	GCST90200707	glycine	PKLR:P30613:OID20682:v1:Inflammation	PKLR:P30613:OID20682:v1:Inflammation	4	0.00945206	0.0133099	0.477609	PPP	P30613	Chen et al.	glycine	HMDB0000123	ENSG00000143627	PKLR	FALSE
117077	MR-IVW LD	GCST90200707	glycine	PLA2G7:Q13093:OID21105:v1:Neurology	PLA2G7:Q13093:OID21105:v1:Neurology	4	0.00311468	0.0133168	0.81507	PPP	Q13093	Chen et al.	glycine	HMDB0000123	ENSG00000146070	PLA2G7	FALSE
117081	MR-IVW LD	GCST90200707	glycine	PMVK:Q15126:OID20850:v1:Neurology	PMVK:Q15126:OID20850:v1:Neurology	4	-0.025369	0.0134821	0.0598802	PPP	Q15126	Chen et al.	glycine	HMDB0000123	ENSG00000163344	PMVK	FALSE
117084	MR-IVW LD	GCST90200707	glycine	PPT1:P50897:OID30947:v1:Neurology_II	PPT1:P50897:OID30947:v1:Neurology_II	4	-0.00928395	0.0134513	0.490074	PPP	P50897	Chen et al.	glycine	HMDB0000123	ENSG00000131238	PPT1	FALSE
117086	MR-IVW LD	GCST90200707	glycine	RAB10:P61026:OID30357:v1:Cardiometabolic_II	RAB10:P61026:OID30357:v1:Cardiometabolic_II	4	-0.0450214	0.013265	0.000688809	PPP	P61026	Chen et al.	glycine	HMDB0000123	ENSG00000084733	RAB10	FALSE
117089	MR-IVW LD	GCST90200707	glycine	RAB27B:O00194:OID30354:v1:Cardiometabolic_II	RAB27B:O00194:OID30354:v1:Cardiometabolic_II	4	-0.0441018	0.013265	0.000885187	PPP	O00194	Chen et al.	glycine	HMDB0000123	ENSG00000041353	RAB27B	FALSE
117090	MR-IVW LD	GCST90200707	glycine	RAB2B:Q8WUD1:OID31362:v1:Oncology_II	RAB2B:Q8WUD1:OID31362:v1:Oncology_II	4	-0.0249983	0.0132983	0.0601339	PPP	Q8WUD1	Chen et al.	glycine	HMDB0000123	ENSG00000129472	RAB2B	FALSE
117091	MR-IVW LD	GCST90200707	glycine	RAB6B:Q9NRW1:OID20817:v1:Neurology	RAB6B:Q9NRW1:OID20817:v1:Neurology	4	0.00102078	0.0134707	0.939596	PPP	Q9NRW1	Chen et al.	glycine	HMDB0000123	ENSG00000154917	RAB6B	FALSE
117093	MR-IVW LD	GCST90200707	glycine	RAC3:P60763:OID30958:v1:Neurology_II	RAC3:P60763:OID30958:v1:Neurology_II	4	0.0107536	0.0134512	0.424025	PPP	P60763	Chen et al.	glycine	HMDB0000123	ENSG00000169750	RAC3	FALSE
117094	MR-IVW LD	GCST90200707	glycine	RALB:P11234:OID30567:v1:Inflammation_II	RALB:P11234:OID30567:v1:Inflammation_II	4	0.0171546	0.0134584	0.202437	PPP	P11234	Chen et al.	glycine	HMDB0000123	ENSG00000144118	RALB	FALSE
117095	MR-IVW LD	GCST90200707	glycine	RAP1A:P62834:OID30452:v1:Inflammation_II	RAP1A:P62834:OID30452:v1:Inflammation_II	4	0.0102758	0.0134586	0.445157	PPP	P62834	Chen et al.	glycine	HMDB0000123	ENSG00000116473	RAP1A	FALSE
117097	MR-IVW LD	GCST90200707	glycine	RBKS:Q9H477:OID20986:v1:Neurology	RBKS:Q9H477:OID20986:v1:Neurology	4	0.0154841	0.0134783	0.250631	PPP	Q9H477	Chen et al.	glycine	HMDB0000123	ENSG00000171174	RBKS	FALSE
117103	MR-IVW LD	GCST90200707	glycine	SAT1:P21673:OID30111:v1:Cardiometabolic_II	SAT1:P21673:OID30111:v1:Cardiometabolic_II	4	0.0174717	0.0134828	0.195028	PPP	P21673	Chen et al.	glycine	HMDB0000123	ENSG00000130066	SAT1	FALSE
117105	MR-IVW LD	GCST90200707	glycine	SAT2:Q96F10:OID31306:v1:Oncology_II	SAT2:Q96F10:OID31306:v1:Oncology_II	4	0.00612689	0.013387	0.647186	PPP	Q96F10	Chen et al.	glycine	HMDB0000123	ENSG00000141504	SAT2	FALSE
117106	MR-IVW LD	GCST90200707	glycine	SCLY:Q96I15:OID21425:v1:Oncology	SCLY:Q96I15:OID21425:v1:Oncology	4	0.00329195	0.0132852	0.804296	PPP	Q96I15	Chen et al.	glycine	HMDB0000123	ENSG00000132330	SCLY	FALSE
117107	MR-IVW LD	GCST90200707	glycine	SDHB:P21912:OID31436:v1:Oncology_II	SDHB:P21912:OID31436:v1:Oncology_II	4	-0.0331761	0.0132943	0.0125772	PPP	P21912	Chen et al.	glycine	HMDB0000123	ENSG00000117118	SDHB	FALSE
117111	MR-IVW LD	GCST90200707	glycine	SETMAR:Q53H47:OID20948:v1:Neurology	SETMAR:Q53H47:OID20948:v1:Neurology	4	-0.0255372	0.0133917	0.0565274	PPP	Q53H47	Chen et al.	glycine	HMDB0000123	ENSG00000170364	SETMAR	FALSE
117112	MR-IVW LD	GCST90200707	glycine	SHMT1:P34896:OID20714:v1:Inflammation	SHMT1:P34896:OID20714:v1:Inflammation	4	-0.000398803	0.0132978	0.976075	PPP	P34896	Chen et al.	glycine	HMDB0000123	ENSG00000176974	SHMT1	FALSE
117113	MR-IVW LD	GCST90200707	glycine	SIRT1:Q96EB6:OID30439:v1:Inflammation_II	SIRT1:Q96EB6:OID30439:v1:Inflammation_II	4	0.00131861	0.0134587	0.921952	PPP	Q96EB6	Chen et al.	glycine	HMDB0000123	ENSG00000096717	SIRT1	FALSE
117115	MR-IVW LD	GCST90200707	glycine	SIRT2:Q8IXJ6:OID21375:v1:Oncology	SIRT2:Q8IXJ6:OID21375:v1:Oncology	4	-0.0149794	0.0133471	0.261735	PPP	Q8IXJ6	Chen et al.	glycine	HMDB0000123	ENSG00000068903	SIRT2	FALSE
117118	MR-IVW LD	GCST90200707	glycine	SLC16A1:P53985:OID20799:v1:Neurology	SLC16A1:P53985:OID20799:v1:Neurology	4	-0.00697712	0.0134707	0.604494	PPP	P53985	Chen et al.	glycine	HMDB0000123	ENSG00000155380	SLC16A1	FALSE
117119	MR-IVW LD	GCST90200707	glycine	SLC1A4:P43007:OID30926:v1:Neurology_II	SLC1A4:P43007:OID30926:v1:Neurology_II	4	0.0132081	0.0134512	0.326137	PPP	P43007	Chen et al.	glycine	HMDB0000123	ENSG00000115902	SLC1A4	FALSE
117122	MR-IVW LD	GCST90200707	glycine	SMPD3:Q9NY59:OID30477:v1:Inflammation_II	SMPD3:Q9NY59:OID30477:v1:Inflammation_II	4	0.0398262	0.0134571	0.0030814	PPP	Q9NY59	Chen et al.	glycine	HMDB0000123	ENSG00000103056	SMPD3	FALSE
117123	MR-IVW LD	GCST90200707	glycine	SMS:P52788:OID30853:v1:Neurology_II	SMS:P52788:OID30853:v1:Neurology_II	4	-0.0260063	0.0134813	0.0537224	PPP	P52788	Chen et al.	glycine	HMDB0000123	ENSG00000102172	SMS	FALSE
117127	MR-IVW LD	GCST90200707	glycine	SPTLC1:O15269:OID31086:v1:Neurology_II	SPTLC1:O15269:OID31086:v1:Neurology_II	4	-0.0211838	0.0132837	0.110776	PPP	O15269	Chen et al.	glycine	HMDB0000123	ENSG00000090054	SPTLC1	FALSE
117129	MR-IVW LD	GCST90200707	glycine	SULT1A1:P50225:OID21031:v1:Neurology	SULT1A1:P50225:OID21031:v1:Neurology	4	-0.0146882	0.0132626	0.268082	PPP	P50225	Chen et al.	glycine	HMDB0000123	ENSG00000196502	SULT1A1	FALSE
117131	MR-IVW LD	GCST90200707	glycine	SUOX:P51687:OID31031:v1:Neurology_II	SUOX:P51687:OID31031:v1:Neurology_II	4	0.0394585	0.0132785	0.00296243	PPP	P51687	Chen et al.	glycine	HMDB0000123	ENSG00000139531	SUOX	FALSE
117132	MR-IVW LD	GCST90200707	glycine	TARS1:P26639:OID31343:v1:Oncology_II	TARS1:P26639:OID31343:v1:Oncology_II	4	0.00163656	0.0132991	0.902061	PPP	P26639	Chen et al.	glycine	HMDB0000123	ENSG00000113407	TARS	FALSE
117133	MR-IVW LD	GCST90200707	glycine	TDO2:P48775:OID30910:v1:Neurology_II	TDO2:P48775:OID30910:v1:Neurology_II	4	0.0288522	0.0134507	0.0319502	PPP	P48775	Chen et al.	glycine	HMDB0000123	ENSG00000151790	TDO2	FALSE
117134	MR-IVW LD	GCST90200707	glycine	THTPA:Q9BU02:OID31375:v1:Oncology_II	THTPA:Q9BU02:OID31375:v1:Oncology_II	4	-0.0319236	0.0133114	0.0164756	PPP	Q9BU02	Chen et al.	glycine	HMDB0000123	ENSG00000259431	THTPA	FALSE
117136	MR-IVW LD	GCST90200707	glycine	TIGAR:Q9NQ88:OID20894:v1:Neurology	TIGAR:Q9NQ88:OID20894:v1:Neurology	4	0.00138666	0.0134832	0.918087	PPP	Q9NQ88	Chen et al.	glycine	HMDB0000123	ENSG00000078237	TIGAR	FALSE
117138	MR-IVW LD	GCST90200707	glycine	TK1:P04183:OID31294:v1:Oncology_II	TK1:P04183:OID31294:v1:Oncology_II	4	0.0181674	0.0133865	0.174735	PPP	P04183	Chen et al.	glycine	HMDB0000123	ENSG00000167900	TK1	FALSE
117140	MR-IVW LD	GCST90200707	glycine	TPK1:Q9H3S4:OID30338:v1:Cardiometabolic_II	TPK1:Q9H3S4:OID30338:v1:Cardiometabolic_II	4	-0.0610167	0.0132634	4.21747e-06	PPP	Q9H3S4	Chen et al.	glycine	HMDB0000123	ENSG00000196511	TPK1	FALSE
117141	MR-IVW LD	GCST90200707	glycine	TREH:O43280:OID30388:v1:Cardiometabolic_II	TREH:O43280:OID30388:v1:Cardiometabolic_II	4	0.0118934	0.0132702	0.370117	PPP	O43280	Chen et al.	glycine	HMDB0000123	ENSG00000118094	TREH	FALSE
117142	MR-IVW LD	GCST90200707	glycine	TYMP:P19971:OID20234:v1:Cardiometabolic	TYMP:P19971:OID20234:v1:Cardiometabolic	4	-0.0203339	0.0133647	0.128142	PPP	P19971	Chen et al.	glycine	HMDB0000123	ENSG00000025708	TYMP	FALSE
117144	MR-IVW LD	GCST90200707	glycine	UPB1:Q9UBR1:OID30352:v1:Cardiometabolic_II	UPB1:Q9UBR1:OID30352:v1:Cardiometabolic_II	4	0.0272485	0.0132662	0.0399775	PPP	Q9UBR1	Chen et al.	glycine	HMDB0000123	ENSG00000100024	UPB1	FALSE
117146	MR-IVW LD	GCST90200707	glycine	VNN1:O95497:OID30711:v1:Inflammation_II	VNN1:O95497:OID30711:v1:Inflammation_II	4	0.0200149	0.0132581	0.131136	PPP	O95497	Chen et al.	glycine	HMDB0000123	ENSG00000112299	VNN1	FALSE
117147	MR-IVW LD	GCST90200707	glycine	VNN2:O95498:OID21310:v1:Oncology	VNN2:O95498:OID21310:v1:Oncology	4	-0.00625441	0.0133473	0.639364	PPP	O95498	Chen et al.	glycine	HMDB0000123	ENSG00000112303	VNN2	FALSE
117148	MR-IVW LD	GCST90200707	glycine	WARS:P23381:OID21084:v1:Neurology	WARS:P23381:OID21084:v1:Neurology	4	-0.063696	0.0133124	1.71235e-06	PPP	P23381	Chen et al.	glycine	HMDB0000123	ENSG00000140105	WARS	FALSE
117149	MR-IVW LD	GCST90200707	glycine	YARS1:P54577:OID31494:v1:Oncology_II	YARS1:P54577:OID31494:v1:Oncology_II	4	-0.0343641	0.013294	0.00973957	PPP	P54577	Chen et al.	glycine	HMDB0000123	ENSG00000134684	YARS	FALSE
117277	MR-IVW LD	GGCT:O75223:OID30304:v1:Cardiometabolic_II	GGCT:O75223:OID30304:v1:Cardiometabolic_II	GCST90199627	n-alpha-acetylornithine	7	-0.0337569	0.117176	0.77328	PPP	O75223	Chen et al.	n-alpha-acetylornithine	HMDB0003357	ENSG00000006625	GGCT	FALSE
117278	MR-IVW LD	GGCT:O75223:OID30304:v1:Cardiometabolic_II	GGCT:O75223:OID30304:v1:Cardiometabolic_II	GCST90199628	3-methylhistidine	7	-0.0122071	0.0963647	0.899197	PPP	O75223	Chen et al.	3-methylhistidine	HMDB0000479	ENSG00000006625	GGCT	FALSE
117279	MR-IVW LD	GGCT:O75223:OID30304:v1:Cardiometabolic_II	GGCT:O75223:OID30304:v1:Cardiometabolic_II	GCST90199629	glycerophosphorylcholine (gpc)	7	0.0528893	0.0968109	0.584849	PPP	O75223	Chen et al.	glycerophosphorylcholine (gpc)	HMDB0000086	ENSG00000006625	GGCT	FALSE
117280	MR-IVW LD	GGCT:O75223:OID30304:v1:Cardiometabolic_II	GGCT:O75223:OID30304:v1:Cardiometabolic_II	GCST90199637	n-acetylglutamate	7	0.0294989	0.0993275	0.766477	PPP	O75223	Chen et al.	n-acetylglutamate	HMDB0001138	ENSG00000006625	GGCT	FALSE
117281	MR-IVW LD	GGCT:O75223:OID30304:v1:Cardiometabolic_II	GGCT:O75223:OID30304:v1:Cardiometabolic_II	GCST90199651	docosahexaenoate (dha; 22:6n3)	7	-0.22457	0.0964072	0.0198384	PPP	O75223	Chen et al.	docosahexaenoate (dha; 22:6n3)	HMDB0002183	ENSG00000006625	GGCT	FALSE
117282	MR-IVW LD	GGCT:O75223:OID30304:v1:Cardiometabolic_II	GGCT:O75223:OID30304:v1:Cardiometabolic_II	GCST90199652	1-stearoyl-2-oleoyl-gps (18:0/18:1)	7	0.398494	0.0977105	4.53645e-05	PPP	O75223	Chen et al.	1-stearoyl-2-oleoyl-gps (18:0/18:1)	HMDB0010163	ENSG00000006625	GGCT	FALSE
117283	MR-IVW LD	GGCT:O75223:OID30304:v1:Cardiometabolic_II	GGCT:O75223:OID30304:v1:Cardiometabolic_II	GCST90199654	paraxanthine	7	-0.0598695	0.0990878	0.545707	PPP	O75223	Chen et al.	paraxanthine	HMDB0001860	ENSG00000006625	GGCT	FALSE
117284	MR-IVW LD	GGCT:O75223:OID30304:v1:Cardiometabolic_II	GGCT:O75223:OID30304:v1:Cardiometabolic_II	GCST90199665	n-acetylaspartate (naa)	7	0.0535218	0.0971909	0.581848	PPP	O75223	Chen et al.	n-acetylaspartate (naa)	HMDB0000812	ENSG00000006625	GGCT	FALSE
117285	MR-IVW LD	GGCT:O75223:OID30304:v1:Cardiometabolic_II	GGCT:O75223:OID30304:v1:Cardiometabolic_II	GCST90199666	palmitoylcarnitine (c16)	7	0.216564	0.0965404	0.0248811	PPP	O75223	Chen et al.	palmitoylcarnitine (c16)	HMDB0000222	ENSG00000006625	GGCT	FALSE
117286	MR-IVW LD	GGCT:O75223:OID30304:v1:Cardiometabolic_II	GGCT:O75223:OID30304:v1:Cardiometabolic_II	GCST90199669	acetylcarnitine (c2)	7	0.206532	0.0965103	0.0323547	PPP	O75223	Chen et al.	acetylcarnitine (c2)	HMDB0000201	ENSG00000006625	GGCT	FALSE
117287	MR-IVW LD	GGCT:O75223:OID30304:v1:Cardiometabolic_II	GGCT:O75223:OID30304:v1:Cardiometabolic_II	GCST90199673	dehydroepiandrosterone sulfate (dhea-s)	7	0.270276	0.0967171	0.00519803	PPP	O75223	Chen et al.	dehydroepiandrosterone sulfate (dhea-s)	HMDB0001032	ENSG00000006625	GGCT	FALSE
117288	MR-IVW LD	GGCT:O75223:OID30304:v1:Cardiometabolic_II	GGCT:O75223:OID30304:v1:Cardiometabolic_II	GCST90199691	1-methylhistidine	7	0.0972599	0.0967245	0.314639	PPP	O75223	Chen et al.	1-methylhistidine	HMDB0000001	ENSG00000006625	GGCT	FALSE
117289	MR-IVW LD	GGCT:O75223:OID30304:v1:Cardiometabolic_II	GGCT:O75223:OID30304:v1:Cardiometabolic_II	GCST90199845	sphinganine-1-phosphate	7	0.150489	0.0973254	0.122044	PPP	O75223	Chen et al.	sphinganine-1-phosphate	HMDB0001383	ENSG00000006625	GGCT	FALSE
117290	MR-IVW LD	GGCT:O75223:OID30304:v1:Cardiometabolic_II	GGCT:O75223:OID30304:v1:Cardiometabolic_II	GCST90199896	sulfate*	7	-0.120145	0.0967062	0.2141	PPP	O75223	Chen et al.	sulfate*	HMDB01448	ENSG00000006625	GGCT	FALSE
117291	MR-IVW LD	GGCT:O75223:OID30304:v1:Cardiometabolic_II	GGCT:O75223:OID30304:v1:Cardiometabolic_II	GCST90199972	sphingomyelin (d18:1/24:1, d18:2/24:0)*	7	0.127378	0.0964899	0.186796	PPP	O75223	Chen et al.	sphingomyelin (d18:1/24:1, d18:2/24:0)*	HMDB0012107	ENSG00000006625	GGCT	FALSE
117292	MR-IVW LD	GGCT:O75223:OID30304:v1:Cardiometabolic_II	GGCT:O75223:OID30304:v1:Cardiometabolic_II	GCST90200001	sphingomyelin (d18:1/20:0, d16:1/22:0)*	7	-0.0705038	0.0965528	0.465262	PPP	O75223	Chen et al.	sphingomyelin (d18:1/20:0, d16:1/22:0)*	HMDB0012102	ENSG00000006625	GGCT	FALSE
117293	MR-IVW LD	GGCT:O75223:OID30304:v1:Cardiometabolic_II	GGCT:O75223:OID30304:v1:Cardiometabolic_II	GCST90200049	myristoyl dihydrosphingomyelin (d18:0/14:0)*	7	-0.0220451	0.0965628	0.819415	PPP	O75223	Chen et al.	myristoyl dihydrosphingomyelin (d18:0/14:0)*	HMDB0012085	ENSG00000006625	GGCT	FALSE
117294	MR-IVW LD	GGCT:O75223:OID30304:v1:Cardiometabolic_II	GGCT:O75223:OID30304:v1:Cardiometabolic_II	GCST90200056	sphingomyelin (d18:0/18:0, d19:0/17:0)*	7	0.00992827	0.0964485	0.918012	PPP	O75223	Chen et al.	sphingomyelin (d18:0/18:0, d19:0/17:0)*	HMDB0012087	ENSG00000006625	GGCT	FALSE
117295	MR-IVW LD	GGCT:O75223:OID30304:v1:Cardiometabolic_II	GGCT:O75223:OID30304:v1:Cardiometabolic_II	GCST90200279	pantothenate	7	-0.112157	0.0969219	0.247196	PPP	O75223	Chen et al.	pantothenate	HMDB0000210	ENSG00000006625	GGCT	FALSE
117296	MR-IVW LD	GGCT:O75223:OID30304:v1:Cardiometabolic_II	GGCT:O75223:OID30304:v1:Cardiometabolic_II	GCST90200281	phosphoethanolamine	7	0.361473	0.0965489	0.000181159	PPP	O75223	Chen et al.	phosphoethanolamine	HMDB0000224	ENSG00000006625	GGCT	FALSE
117297	MR-IVW LD	GGCT:O75223:OID30304:v1:Cardiometabolic_II	GGCT:O75223:OID30304:v1:Cardiometabolic_II	GCST90200283	3-ureidopropionate	7	0.154776	0.101008	0.125447	PPP	O75223	Chen et al.	3-ureidopropionate	HMDB0000026	ENSG00000006625	GGCT	FALSE
117298	MR-IVW LD	GGCT:O75223:OID30304:v1:Cardiometabolic_II	GGCT:O75223:OID30304:v1:Cardiometabolic_II	GCST90200291	sarcosine	7	-0.0641226	0.0967488	0.507475	PPP	O75223	Chen et al.	sarcosine	HMDB0000271	ENSG00000006625	GGCT	FALSE
117299	MR-IVW LD	GGCT:O75223:OID30304:v1:Cardiometabolic_II	GGCT:O75223:OID30304:v1:Cardiometabolic_II	GCST90200292	trans-4-hydroxyproline	7	0.0742555	0.0965783	0.441975	PPP	O75223	Chen et al.	trans-4-hydroxyproline	HMDB0000725	ENSG00000006625	GGCT	FALSE
117300	MR-IVW LD	GGCT:O75223:OID30304:v1:Cardiometabolic_II	GGCT:O75223:OID30304:v1:Cardiometabolic_II	GCST90200293	thyroxine	7	-0.0867835	0.0965134	0.368553	PPP	O75223	Chen et al.	thyroxine	HMDB0000248	ENSG00000006625	GGCT	FALSE
117301	MR-IVW LD	GGCT:O75223:OID30304:v1:Cardiometabolic_II	GGCT:O75223:OID30304:v1:Cardiometabolic_II	GCST90200296	methyl indole-3-acetate	7	0.0148273	0.104625	0.887302	PPP	O75223	Chen et al.	methyl indole-3-acetate	HMDB0029738	ENSG00000006625	GGCT	FALSE
117302	MR-IVW LD	GGCT:O75223:OID30304:v1:Cardiometabolic_II	GGCT:O75223:OID30304:v1:Cardiometabolic_II	GCST90200304	citrate	7	0.16033	0.0965211	0.0966954	PPP	O75223	Chen et al.	citrate	HMDB0000094	ENSG00000006625	GGCT	FALSE
117303	MR-IVW LD	GGCT:O75223:OID30304:v1:Cardiometabolic_II	GGCT:O75223:OID30304:v1:Cardiometabolic_II	GCST90200306	butyrate/isobutyrate (4:0)	7	-0.0404026	0.0980626	0.680334	PPP	O75223	Chen et al.	butyrate/isobutyrate (4:0)	HMDB0000039	ENSG00000006625	GGCT	FALSE
117304	MR-IVW LD	GGCT:O75223:OID30304:v1:Cardiometabolic_II	GGCT:O75223:OID30304:v1:Cardiometabolic_II	GCST90200314	n-acetylneuraminate	7	0.327961	0.0968659	0.000709921	PPP	O75223	Chen et al.	n-acetylneuraminate	HMDB0000230	ENSG00000006625	GGCT	FALSE
117305	MR-IVW LD	GGCT:O75223:OID30304:v1:Cardiometabolic_II	GGCT:O75223:OID30304:v1:Cardiometabolic_II	GCST90200318	acetoacetate	7	0.041021	0.105745	0.698073	PPP	O75223	Chen et al.	acetoacetate	HMDB0000060	ENSG00000006625	GGCT	FALSE
117306	MR-IVW LD	GGCT:O75223:OID30304:v1:Cardiometabolic_II	GGCT:O75223:OID30304:v1:Cardiometabolic_II	GCST90200319	cys-gly, oxidized	7	-0.004056	0.0965583	0.966494	PPP	O75223	Chen et al.	cys-gly, oxidized	HMDB0000078	ENSG00000006625	GGCT	FALSE
117307	MR-IVW LD	GGCT:O75223:OID30304:v1:Cardiometabolic_II	GGCT:O75223:OID30304:v1:Cardiometabolic_II	GCST90200321	cholate	7	-0.100765	0.0987594	0.307581	PPP	O75223	Chen et al.	cholate	HMDB0000619	ENSG00000006625	GGCT	FALSE
117308	MR-IVW LD	GGCT:O75223:OID30304:v1:Cardiometabolic_II	GGCT:O75223:OID30304:v1:Cardiometabolic_II	GCST90200323	creatine	7	-0.110778	0.0963869	0.250431	PPP	O75223	Chen et al.	creatine	HMDB0000064	ENSG00000006625	GGCT	FALSE
117309	MR-IVW LD	GGCT:O75223:OID30304:v1:Cardiometabolic_II	GGCT:O75223:OID30304:v1:Cardiometabolic_II	GCST90200325	glycerol	7	-0.173453	0.0963851	0.0719259	PPP	O75223	Chen et al.	glycerol	HMDB0000131	ENSG00000006625	GGCT	FALSE
117310	MR-IVW LD	GGCT:O75223:OID30304:v1:Cardiometabolic_II	GGCT:O75223:OID30304:v1:Cardiometabolic_II	GCST90200327	choline	7	-0.00671467	0.0965241	0.94454	PPP	O75223	Chen et al.	choline	HMDB0000097	ENSG00000006625	GGCT	FALSE
117311	MR-IVW LD	GGCT:O75223:OID30304:v1:Cardiometabolic_II	GGCT:O75223:OID30304:v1:Cardiometabolic_II	GCST90200335	stearoyl sphingomyelin (d18:1/18:0)	7	-0.109257	0.0965428	0.257762	PPP	O75223	Chen et al.	stearoyl sphingomyelin (d18:1/18:0)	HMDB0001348	ENSG00000006625	GGCT	FALSE
117312	MR-IVW LD	GGCT:O75223:OID30304:v1:Cardiometabolic_II	GGCT:O75223:OID30304:v1:Cardiometabolic_II	GCST90200336	n-palmitoyl-sphingosine (d18:1/16:0)	7	-0.0992575	0.0964878	0.303618	PPP	O75223	Chen et al.	n-palmitoyl-sphingosine (d18:1/16:0)	HMDB0004949	ENSG00000006625	GGCT	FALSE
117313	MR-IVW LD	GGCT:O75223:OID30304:v1:Cardiometabolic_II	GGCT:O75223:OID30304:v1:Cardiometabolic_II	GCST90200337	taurochenodeoxycholate	7	0.0443976	0.097796	0.649842	PPP	O75223	Chen et al.	taurochenodeoxycholate	HMDB0000951	ENSG00000006625	GGCT	FALSE
117314	MR-IVW LD	GGCT:O75223:OID30304:v1:Cardiometabolic_II	GGCT:O75223:OID30304:v1:Cardiometabolic_II	GCST90200341	n-stearoyl-sphingosine (d18:1/18:0)*	7	-0.192932	0.0965534	0.045696	PPP	O75223	Chen et al.	n-stearoyl-sphingosine (d18:1/18:0)*	HMDB0004950	ENSG00000006625	GGCT	FALSE
117315	MR-IVW LD	GGCT:O75223:OID30304:v1:Cardiometabolic_II	GGCT:O75223:OID30304:v1:Cardiometabolic_II	GCST90200345	s-adenosylhomocysteine (sah)	7	0.262961	0.111941	0.0188183	PPP	O75223	Chen et al.	s-adenosylhomocysteine (sah)	HMDB00939	ENSG00000006625	GGCT	FALSE
117316	MR-IVW LD	GGCT:O75223:OID30304:v1:Cardiometabolic_II	GGCT:O75223:OID30304:v1:Cardiometabolic_II	GCST90200348	quinolinate	7	0.0831261	0.0968637	0.390795	PPP	O75223	Chen et al.	quinolinate	HMDB0000232	ENSG00000006625	GGCT	FALSE
117317	MR-IVW LD	GGCT:O75223:OID30304:v1:Cardiometabolic_II	GGCT:O75223:OID30304:v1:Cardiometabolic_II	GCST90200349	eicosapentaenoate (epa; 20:5n3)	7	-0.235337	0.0965441	0.0147848	PPP	O75223	Chen et al.	eicosapentaenoate (epa; 20:5n3)	HMDB0001999	ENSG00000006625	GGCT	FALSE
117318	MR-IVW LD	GGCT:O75223:OID30304:v1:Cardiometabolic_II	GGCT:O75223:OID30304:v1:Cardiometabolic_II	GCST90200351	n-acetylputrescine	7	0.120302	0.0966338	0.213161	PPP	O75223	Chen et al.	n-acetylputrescine	HMDB0002064	ENSG00000006625	GGCT	FALSE
117319	MR-IVW LD	GGCT:O75223:OID30304:v1:Cardiometabolic_II	GGCT:O75223:OID30304:v1:Cardiometabolic_II	GCST90200354	linoleate (18:2n6)	7	-0.170015	0.0965236	0.0781738	PPP	O75223	Chen et al.	linoleate (18:2n6)	HMDB0006270,HMDB0000673	ENSG00000006625	GGCT	FALSE
117320	MR-IVW LD	GGCT:O75223:OID30304:v1:Cardiometabolic_II	GGCT:O75223:OID30304:v1:Cardiometabolic_II	GCST90200355	adenosine 5'-diphosphate (adp)	7	0.361072	0.129224	0.00520353	PPP	O75223	Chen et al.	adenosine 5'-diphosphate (adp)	HMDB0001341	ENSG00000006625	GGCT	FALSE
117321	MR-IVW LD	GGCT:O75223:OID30304:v1:Cardiometabolic_II	GGCT:O75223:OID30304:v1:Cardiometabolic_II	GCST90200356	adenosine 5'-monophosphate (amp)	7	0.382317	0.0967655	7.78361e-05	PPP	O75223	Chen et al.	adenosine 5'-monophosphate (amp)	HMDB0000045	ENSG00000006625	GGCT	FALSE
117322	MR-IVW LD	GGCT:O75223:OID30304:v1:Cardiometabolic_II	GGCT:O75223:OID30304:v1:Cardiometabolic_II	GCST90200358	arachidonate (20:4n6)	7	-0.178421	0.096461	0.0643604	PPP	O75223	Chen et al.	arachidonate (20:4n6)	HMDB0001043	ENSG00000006625	GGCT	FALSE
117323	MR-IVW LD	GGCT:O75223:OID30304:v1:Cardiometabolic_II	GGCT:O75223:OID30304:v1:Cardiometabolic_II	GCST90200359	5-methylthioadenosine (mta)	7	0.0604428	0.0968252	0.532465	PPP	O75223	Chen et al.	5-methylthioadenosine (mta)	HMDB0001173	ENSG00000006625	GGCT	FALSE
117324	MR-IVW LD	GGCT:O75223:OID30304:v1:Cardiometabolic_II	GGCT:O75223:OID30304:v1:Cardiometabolic_II	GCST90200361	beta-alanine	7	-0.0159816	0.0973983	0.869664	PPP	O75223	Chen et al.	beta-alanine	HMDB0000056	ENSG00000006625	GGCT	FALSE
117325	MR-IVW LD	GGCT:O75223:OID30304:v1:Cardiometabolic_II	GGCT:O75223:OID30304:v1:Cardiometabolic_II	GCST90200362	succinate	7	-0.110966	0.0984399	0.259638	PPP	O75223	Chen et al.	succinate	HMDB0000254	ENSG00000006625	GGCT	FALSE
117326	MR-IVW LD	GGCT:O75223:OID30304:v1:Cardiometabolic_II	GGCT:O75223:OID30304:v1:Cardiometabolic_II	GCST90200363	choline phosphate	7	0.261191	0.0966057	0.00685761	PPP	O75223	Chen et al.	choline phosphate	HMDB0001565	ENSG00000006625	GGCT	FALSE
117327	MR-IVW LD	GGCT:O75223:OID30304:v1:Cardiometabolic_II	GGCT:O75223:OID30304:v1:Cardiometabolic_II	GCST90200364	cysteinylglycine	7	0.0835754	0.0968026	0.38794	PPP	O75223	Chen et al.	cysteinylglycine	HMDB0000078	ENSG00000006625	GGCT	FALSE
117328	MR-IVW LD	GGCT:O75223:OID30304:v1:Cardiometabolic_II	GGCT:O75223:OID30304:v1:Cardiometabolic_II	GCST90200365	phenylpyruvate	7	0.00617403	0.0966458	0.949063	PPP	O75223	Chen et al.	phenylpyruvate	HMDB0000205	ENSG00000006625	GGCT	FALSE
117329	MR-IVW LD	GGCT:O75223:OID30304:v1:Cardiometabolic_II	GGCT:O75223:OID30304:v1:Cardiometabolic_II	GCST90200368	cholesterol	7	0.0254796	0.0965446	0.791845	PPP	O75223	Chen et al.	cholesterol	HMDB0000067	ENSG00000006625	GGCT	FALSE
117330	MR-IVW LD	GGCT:O75223:OID30304:v1:Cardiometabolic_II	GGCT:O75223:OID30304:v1:Cardiometabolic_II	GCST90200369	2-hydroxyphenylacetate	7	0.260917	0.100869	0.0096904	PPP	O75223	Chen et al.	2-hydroxyphenylacetate	HMDB0000669	ENSG00000006625	GGCT	FALSE
117331	MR-IVW LD	GGCT:O75223:OID30304:v1:Cardiometabolic_II	GGCT:O75223:OID30304:v1:Cardiometabolic_II	GCST90200370	aspartate	7	0.319774	0.0965262	0.000923602	PPP	O75223	Chen et al.	aspartate	HMDB0000191	ENSG00000006625	GGCT	FALSE
117332	MR-IVW LD	GGCT:O75223:OID30304:v1:Cardiometabolic_II	GGCT:O75223:OID30304:v1:Cardiometabolic_II	GCST90200372	arginine	7	0.0138952	0.096668	0.885705	PPP	O75223	Chen et al.	arginine	HMDB0000517	ENSG00000006625	GGCT	FALSE
117333	MR-IVW LD	GGCT:O75223:OID30304:v1:Cardiometabolic_II	GGCT:O75223:OID30304:v1:Cardiometabolic_II	GCST90200374	sphinganine	7	0.422339	0.101756	3.31733e-05	PPP	O75223	Chen et al.	sphinganine	HMDB0000269	ENSG00000006625	GGCT	FALSE
117334	MR-IVW LD	GGCT:O75223:OID30304:v1:Cardiometabolic_II	GGCT:O75223:OID30304:v1:Cardiometabolic_II	GCST90200376	flavin adenine dinucleotide (fad)	7	-0.0170525	0.110899	0.877794	PPP	O75223	Chen et al.	flavin adenine dinucleotide (fad)	HMDB0001248	ENSG00000006625	GGCT	FALSE
117335	MR-IVW LD	GGCT:O75223:OID30304:v1:Cardiometabolic_II	GGCT:O75223:OID30304:v1:Cardiometabolic_II	GCST90200377	histidine	7	0.164965	0.0967467	0.0881717	PPP	O75223	Chen et al.	histidine	HMDB0000177	ENSG00000006625	GGCT	FALSE
117336	MR-IVW LD	GGCT:O75223:OID30304:v1:Cardiometabolic_II	GGCT:O75223:OID30304:v1:Cardiometabolic_II	GCST90200378	cortisol	7	0.124631	0.09692	0.198473	PPP	O75223	Chen et al.	cortisol	HMDB0000063	ENSG00000006625	GGCT	FALSE
117337	MR-IVW LD	GGCT:O75223:OID30304:v1:Cardiometabolic_II	GGCT:O75223:OID30304:v1:Cardiometabolic_II	GCST90200379	hypotaurine	7	0.116958	0.0968152	0.227025	PPP	O75223	Chen et al.	hypotaurine	HMDB0000965	ENSG00000006625	GGCT	FALSE
117338	MR-IVW LD	GGCT:O75223:OID30304:v1:Cardiometabolic_II	GGCT:O75223:OID30304:v1:Cardiometabolic_II	GCST90200382	cystine	7	0.0404485	0.0970195	0.676743	PPP	O75223	Chen et al.	cystine	HMDB0000192	ENSG00000006625	GGCT	FALSE
117339	MR-IVW LD	GGCT:O75223:OID30304:v1:Cardiometabolic_II	GGCT:O75223:OID30304:v1:Cardiometabolic_II	GCST90200383	cystathionine	7	0.0628569	0.0979995	0.521263	PPP	O75223	Chen et al.	cystathionine	HMDB0000099	ENSG00000006625	GGCT	FALSE
117340	MR-IVW LD	GGCT:O75223:OID30304:v1:Cardiometabolic_II	GGCT:O75223:OID30304:v1:Cardiometabolic_II	GCST90200384	guanidinoacetate	7	-0.141539	0.0966593	0.143111	PPP	O75223	Chen et al.	guanidinoacetate	HMDB0000128	ENSG00000006625	GGCT	FALSE
117341	MR-IVW LD	GGCT:O75223:OID30304:v1:Cardiometabolic_II	GGCT:O75223:OID30304:v1:Cardiometabolic_II	GCST90200385	sphingosine	7	0.385952	0.0981666	8.43801e-05	PPP	O75223	Chen et al.	sphingosine	HMDB0000252	ENSG00000006625	GGCT	FALSE
117342	MR-IVW LD	GGCT:O75223:OID30304:v1:Cardiometabolic_II	GGCT:O75223:OID30304:v1:Cardiometabolic_II	GCST90200390	stearate (18:0)	7	-0.160644	0.0964539	0.0958129	PPP	O75223	Chen et al.	stearate (18:0)	HMDB0000827	ENSG00000006625	GGCT	FALSE
117343	MR-IVW LD	GGCT:O75223:OID30304:v1:Cardiometabolic_II	GGCT:O75223:OID30304:v1:Cardiometabolic_II	GCST90200391	methionine	7	-0.0179072	0.0967574	0.853171	PPP	O75223	Chen et al.	methionine	HMDB0000696	ENSG00000006625	GGCT	FALSE
117344	MR-IVW LD	GGCT:O75223:OID30304:v1:Cardiometabolic_II	GGCT:O75223:OID30304:v1:Cardiometabolic_II	GCST90200392	orotate	7	-0.0128559	0.0973138	0.894899	PPP	O75223	Chen et al.	orotate	HMDB0000226	ENSG00000006625	GGCT	FALSE
117345	MR-IVW LD	GGCT:O75223:OID30304:v1:Cardiometabolic_II	GGCT:O75223:OID30304:v1:Cardiometabolic_II	GCST90200393	phosphate	7	0.115637	0.0966087	0.23132	PPP	O75223	Chen et al.	phosphate	HMDB0001429	ENSG00000006625	GGCT	FALSE
117346	MR-IVW LD	GGCT:O75223:OID30304:v1:Cardiometabolic_II	GGCT:O75223:OID30304:v1:Cardiometabolic_II	GCST90200394	inosine	7	0.0402744	0.124829	0.746971	PPP	O75223	Chen et al.	inosine	HMDB0000195	ENSG00000006625	GGCT	FALSE
117347	MR-IVW LD	GGCT:O75223:OID30304:v1:Cardiometabolic_II	GGCT:O75223:OID30304:v1:Cardiometabolic_II	GCST90200395	inosine 5'-monophosphate (imp)	7	0.382772	0.128784	0.00295674	PPP	O75223	Chen et al.	inosine 5'-monophosphate (imp)	HMDB0000175	ENSG00000006625	GGCT	FALSE
117348	MR-IVW LD	GGCT:O75223:OID30304:v1:Cardiometabolic_II	GGCT:O75223:OID30304:v1:Cardiometabolic_II	GCST90200396	phenylalanine	7	-0.0314865	0.0967224	0.744776	PPP	O75223	Chen et al.	phenylalanine	HMDB0000159	ENSG00000006625	GGCT	FALSE
117349	MR-IVW LD	GGCT:O75223:OID30304:v1:Cardiometabolic_II	GGCT:O75223:OID30304:v1:Cardiometabolic_II	GCST90200397	palmitate (16:0)	7	-0.20932	0.0964693	0.0300216	PPP	O75223	Chen et al.	palmitate (16:0)	HMDB0000220	ENSG00000006625	GGCT	FALSE
117350	MR-IVW LD	GGCT:O75223:OID30304:v1:Cardiometabolic_II	GGCT:O75223:OID30304:v1:Cardiometabolic_II	GCST90200400	nicotinamide	7	0.119431	0.0974161	0.220203	PPP	O75223	Chen et al.	nicotinamide	HMDB0001406	ENSG00000006625	GGCT	FALSE
117351	MR-IVW LD	GGCT:O75223:OID30304:v1:Cardiometabolic_II	GGCT:O75223:OID30304:v1:Cardiometabolic_II	GCST90200401	myo-inositol	7	-0.00784696	0.0969296	0.935478	PPP	O75223	Chen et al.	myo-inositol	HMDB0000211	ENSG00000006625	GGCT	FALSE
117352	MR-IVW LD	GGCT:O75223:OID30304:v1:Cardiometabolic_II	GGCT:O75223:OID30304:v1:Cardiometabolic_II	GCST90200403	citrulline	7	0.0341	0.097139	0.725556	PPP	O75223	Chen et al.	citrulline	HMDB0000904	ENSG00000006625	GGCT	FALSE
117353	MR-IVW LD	GGCT:O75223:OID30304:v1:Cardiometabolic_II	GGCT:O75223:OID30304:v1:Cardiometabolic_II	GCST90200404	ornithine	7	0.0471165	0.0965587	0.62558	PPP	O75223	Chen et al.	ornithine	HMDB0000214	ENSG00000006625	GGCT	FALSE
117354	MR-IVW LD	GGCT:O75223:OID30304:v1:Cardiometabolic_II	GGCT:O75223:OID30304:v1:Cardiometabolic_II	GCST90200405	retinol (vitamin a)	7	-0.0727244	0.0966084	0.451585	PPP	O75223	Chen et al.	retinol (vitamin a)	HMDB0000305	ENSG00000006625	GGCT	FALSE
117355	MR-IVW LD	GGCT:O75223:OID30304:v1:Cardiometabolic_II	GGCT:O75223:OID30304:v1:Cardiometabolic_II	GCST90200406	1-methylnicotinamide	7	-0.0325503	0.0969186	0.736982	PPP	O75223	Chen et al.	1-methylnicotinamide	HMDB0000699	ENSG00000006625	GGCT	FALSE
117356	MR-IVW LD	GGCT:O75223:OID30304:v1:Cardiometabolic_II	GGCT:O75223:OID30304:v1:Cardiometabolic_II	GCST90200407	uridine	7	-0.0399817	0.0965729	0.678871	PPP	O75223	Chen et al.	uridine	HMDB0000296	ENSG00000006625	GGCT	FALSE
117357	MR-IVW LD	GGCT:O75223:OID30304:v1:Cardiometabolic_II	GGCT:O75223:OID30304:v1:Cardiometabolic_II	GCST90200410	phytanate	7	-0.059529	0.0967434	0.538337	PPP	O75223	Chen et al.	phytanate	HMDB0000801	ENSG00000006625	GGCT	FALSE
117358	MR-IVW LD	GGCT:O75223:OID30304:v1:Cardiometabolic_II	GGCT:O75223:OID30304:v1:Cardiometabolic_II	GCST90200412	glutamate	7	-0.0900967	0.0963722	0.349849	PPP	O75223	Chen et al.	glutamate	HMDB0000148	ENSG00000006625	GGCT	FALSE
117359	MR-IVW LD	GGCT:O75223:OID30304:v1:Cardiometabolic_II	GGCT:O75223:OID30304:v1:Cardiometabolic_II	GCST90200413	2'-deoxyuridine	7	-0.11366	0.0986065	0.249049	PPP	O75223	Chen et al.	2'-deoxyuridine	HMDB0000012	ENSG00000006625	GGCT	FALSE
117360	MR-IVW LD	GGCT:O75223:OID30304:v1:Cardiometabolic_II	GGCT:O75223:OID30304:v1:Cardiometabolic_II	GCST90200415	serine	7	-0.0285643	0.0964686	0.767154	PPP	O75223	Chen et al.	serine	HMDB0000187	ENSG00000006625	GGCT	FALSE
117361	MR-IVW LD	GGCT:O75223:OID30304:v1:Cardiometabolic_II	GGCT:O75223:OID30304:v1:Cardiometabolic_II	GCST90200417	urea	7	0.1961	0.0966544	0.0424702	PPP	O75223	Chen et al.	urea	HMDB0000294	ENSG00000006625	GGCT	FALSE
117362	MR-IVW LD	GGCT:O75223:OID30304:v1:Cardiometabolic_II	GGCT:O75223:OID30304:v1:Cardiometabolic_II	GCST90200418	pyridoxal	7	-0.0757024	0.0979518	0.439609	PPP	O75223	Chen et al.	pyridoxal	HMDB0001545	ENSG00000006625	GGCT	FALSE
117363	MR-IVW LD	GGCT:O75223:OID30304:v1:Cardiometabolic_II	GGCT:O75223:OID30304:v1:Cardiometabolic_II	GCST90200419	glutamine	7	0.149698	0.0965716	0.121111	PPP	O75223	Chen et al.	glutamine	HMDB0000641	ENSG00000006625	GGCT	FALSE
117364	MR-IVW LD	GGCT:O75223:OID30304:v1:Cardiometabolic_II	GGCT:O75223:OID30304:v1:Cardiometabolic_II	GCST90200422	serotonin	7	0.294971	0.101306	0.00359482	PPP	O75223	Chen et al.	serotonin	HMDB0000259	ENSG00000006625	GGCT	FALSE
117365	MR-IVW LD	GGCT:O75223:OID30304:v1:Cardiometabolic_II	GGCT:O75223:OID30304:v1:Cardiometabolic_II	GCST90200423	spermidine	7	0.34684	0.102317	0.000699275	PPP	O75223	Chen et al.	spermidine	HMDB0001257	ENSG00000006625	GGCT	FALSE
117366	MR-IVW LD	GGCT:O75223:OID30304:v1:Cardiometabolic_II	GGCT:O75223:OID30304:v1:Cardiometabolic_II	GCST90200427	tyrosine	7	0.0668659	0.0965735	0.488696	PPP	O75223	Chen et al.	tyrosine	HMDB0000158	ENSG00000006625	GGCT	FALSE
117367	MR-IVW LD	GGCT:O75223:OID30304:v1:Cardiometabolic_II	GGCT:O75223:OID30304:v1:Cardiometabolic_II	GCST90200429	cytidine	7	0.0544782	0.100244	0.586817	PPP	O75223	Chen et al.	cytidine	HMDB0000089	ENSG00000006625	GGCT	FALSE
117368	MR-IVW LD	GGCT:O75223:OID30304:v1:Cardiometabolic_II	GGCT:O75223:OID30304:v1:Cardiometabolic_II	GCST90200430	pyruvate	7	0.0313292	0.0965405	0.745545	PPP	O75223	Chen et al.	pyruvate	HMDB0000243	ENSG00000006625	GGCT	FALSE
117369	MR-IVW LD	GGCT:O75223:OID30304:v1:Cardiometabolic_II	GGCT:O75223:OID30304:v1:Cardiometabolic_II	GCST90200431	alanine	7	-0.041157	0.0965054	0.669763	PPP	O75223	Chen et al.	alanine	HMDB0000161	ENSG00000006625	GGCT	FALSE
117370	MR-IVW LD	GGCT:O75223:OID30304:v1:Cardiometabolic_II	GGCT:O75223:OID30304:v1:Cardiometabolic_II	GCST90200432	threonine	7	0.072342	0.0966204	0.454023	PPP	O75223	Chen et al.	threonine	HMDB0000167	ENSG00000006625	GGCT	FALSE
117371	MR-IVW LD	GGCT:O75223:OID30304:v1:Cardiometabolic_II	GGCT:O75223:OID30304:v1:Cardiometabolic_II	GCST90200437	fructose	7	0.0395744	0.0972625	0.684095	PPP	O75223	Chen et al.	fructose	HMDB0000660	ENSG00000006625	GGCT	FALSE
117372	MR-IVW LD	GGCT:O75223:OID30304:v1:Cardiometabolic_II	GGCT:O75223:OID30304:v1:Cardiometabolic_II	GCST90200438	alpha-ketobutyrate	7	-0.189728	0.0969271	0.050297	PPP	O75223	Chen et al.	alpha-ketobutyrate	HMDB0000005	ENSG00000006625	GGCT	FALSE
117373	MR-IVW LD	GGCT:O75223:OID30304:v1:Cardiometabolic_II	GGCT:O75223:OID30304:v1:Cardiometabolic_II	GCST90200439	cysteine	7	0.129793	0.0967868	0.179913	PPP	O75223	Chen et al.	cysteine	HMDB0000574	ENSG00000006625	GGCT	TRUE
117374	MR-IVW LD	GGCT:O75223:OID30304:v1:Cardiometabolic_II	GGCT:O75223:OID30304:v1:Cardiometabolic_II	GCST90200440	glucose	7	-0.0887478	0.0973439	0.36193	PPP	O75223	Chen et al.	glucose	HMDB0000122	ENSG00000006625	GGCT	FALSE
117375	MR-IVW LD	GGCT:O75223:OID30304:v1:Cardiometabolic_II	GGCT:O75223:OID30304:v1:Cardiometabolic_II	GCST90200441	tryptophan	7	0.00507707	0.0966806	0.958119	PPP	O75223	Chen et al.	tryptophan	HMDB0000929	ENSG00000006625	GGCT	FALSE
117376	MR-IVW LD	GGCT:O75223:OID30304:v1:Cardiometabolic_II	GGCT:O75223:OID30304:v1:Cardiometabolic_II	GCST90200442	valine	7	-0.0202559	0.0966124	0.833932	PPP	O75223	Chen et al.	valine	HMDB0000883	ENSG00000006625	GGCT	FALSE
117377	MR-IVW LD	GGCT:O75223:OID30304:v1:Cardiometabolic_II	GGCT:O75223:OID30304:v1:Cardiometabolic_II	GCST90200444	dihydroorotate	7	-0.124044	0.0969078	0.200539	PPP	O75223	Chen et al.	dihydroorotate	HMDB03349	ENSG00000006625	GGCT	FALSE
117378	MR-IVW LD	GGCT:O75223:OID30304:v1:Cardiometabolic_II	GGCT:O75223:OID30304:v1:Cardiometabolic_II	GCST90200447	maltose	7	0.103871	0.110087	0.345408	PPP	O75223	Chen et al.	maltose	HMDB0000163	ENSG00000006625	GGCT	FALSE
117379	MR-IVW LD	GGCT:O75223:OID30304:v1:Cardiometabolic_II	GGCT:O75223:OID30304:v1:Cardiometabolic_II	GCST90200452	asparagine	7	0.150284	0.0966196	0.119846	PPP	O75223	Chen et al.	asparagine	HMDB0000168	ENSG00000006625	GGCT	FALSE
117380	MR-IVW LD	GGCT:O75223:OID30304:v1:Cardiometabolic_II	GGCT:O75223:OID30304:v1:Cardiometabolic_II	GCST90200455	alpha-ketoglutarate	7	-0.110223	0.0968144	0.254914	PPP	O75223	Chen et al.	alpha-ketoglutarate	HMDB0000208	ENSG00000006625	GGCT	FALSE
117381	MR-IVW LD	GGCT:O75223:OID30304:v1:Cardiometabolic_II	GGCT:O75223:OID30304:v1:Cardiometabolic_II	GCST90200680	5-acetylamino-6-formylamino-3-methyluracil	7	0.0692252	0.100645	0.49157	PPP	O75223	Chen et al.	5-acetylamino-6-formylamino-3-methyluracil	HMDB0011105	ENSG00000006625	GGCT	FALSE
117382	MR-IVW LD	GGCT:O75223:OID30304:v1:Cardiometabolic_II	GGCT:O75223:OID30304:v1:Cardiometabolic_II	GCST90200684	n-acetyl-aspartyl-glutamate (naag)	7	0.11714	0.0999457	0.241181	PPP	O75223	Chen et al.	n-acetyl-aspartyl-glutamate (naag)	HMDB0001067	ENSG00000006625	GGCT	FALSE
117383	MR-IVW LD	GGCT:O75223:OID30304:v1:Cardiometabolic_II	GGCT:O75223:OID30304:v1:Cardiometabolic_II	GCST90200687	bilirubin (e,z or z,e)*	7	-0.252995	0.0966562	0.00885843	PPP	O75223	Chen et al.	bilirubin (e,z or z,e)*	HMDB0000488	ENSG00000006625	GGCT	FALSE
117384	MR-IVW LD	GGCT:O75223:OID30304:v1:Cardiometabolic_II	GGCT:O75223:OID30304:v1:Cardiometabolic_II	GCST90200691	n-delta-acetylornithine	7	0.0136617	0.0965416	0.887466	PPP	O75223	Chen et al.	n-delta-acetylornithine	HMDB0003357	ENSG00000006625	GGCT	FALSE
117385	MR-IVW LD	GGCT:O75223:OID30304:v1:Cardiometabolic_II	GGCT:O75223:OID30304:v1:Cardiometabolic_II	GCST90200704	bilirubin (z,z)	7	-0.179856	0.0965248	0.0624182	PPP	O75223	Chen et al.	bilirubin (z,z)	HMDB0000054	ENSG00000006625	GGCT	FALSE
117386	MR-IVW LD	GGCT:O75223:OID30304:v1:Cardiometabolic_II	GGCT:O75223:OID30304:v1:Cardiometabolic_II	GCST90200706	biliverdin	7	-0.148897	0.0965209	0.122917	PPP	O75223	Chen et al.	biliverdin	HMDB0001008	ENSG00000006625	GGCT	FALSE
117387	MR-IVW LD	GGCT:O75223:OID30304:v1:Cardiometabolic_II	GGCT:O75223:OID30304:v1:Cardiometabolic_II	GCST90200707	glycine	7	-0.0423825	0.0965198	0.660585	PPP	O75223	Chen et al.	glycine	HMDB0000123	ENSG00000006625	GGCT	FALSE
117388	MR-IVW LD	GGCT:O75223:OID30304:v1:Cardiometabolic_II	GGCT:O75223:OID30304:v1:Cardiometabolic_II	M00053	glutamine	7	0.00186121	0.104709	0.985818	PPP	O75223	Shin et al.	glutamine	HMDB0000641	ENSG00000006625	GGCT	FALSE
117389	MR-IVW LD	GGCT:O75223:OID30304:v1:Cardiometabolic_II	GGCT:O75223:OID30304:v1:Cardiometabolic_II	M00054	tryptophan	7	-0.0171803	0.10483	0.86982	PPP	O75223	Shin et al.	tryptophan	HMDB0000929	ENSG00000006625	GGCT	FALSE
117390	MR-IVW LD	GGCT:O75223:OID30304:v1:Cardiometabolic_II	GGCT:O75223:OID30304:v1:Cardiometabolic_II	M00059	histidine	7	0.00542701	0.11618	0.962743	PPP	O75223	Shin et al.	histidine	HMDB0000177	ENSG00000006625	GGCT	FALSE
117391	MR-IVW LD	GGCT:O75223:OID30304:v1:Cardiometabolic_II	GGCT:O75223:OID30304:v1:Cardiometabolic_II	M00063	cholesterol	7	0.0544403	0.109075	0.617701	PPP	O75223	Shin et al.	cholesterol	HMDB0000067	ENSG00000006625	GGCT	FALSE
117392	MR-IVW LD	GGCT:O75223:OID30304:v1:Cardiometabolic_II	GGCT:O75223:OID30304:v1:Cardiometabolic_II	M00064	phenylalanine	7	-0.123519	0.104834	0.238704	PPP	O75223	Shin et al.	phenylalanine	HMDB0000159	ENSG00000006625	GGCT	FALSE
117393	MR-IVW LD	GGCT:O75223:OID30304:v1:Cardiometabolic_II	GGCT:O75223:OID30304:v1:Cardiometabolic_II	M00555	adenosine	7	0.154444	0.104877	0.140854	PPP	O75223	Shin et al.	adenosine	HMDB0000050	ENSG00000006625	GGCT	FALSE
117394	MR-IVW LD	GGCT:O75223:OID30304:v1:Cardiometabolic_II	GGCT:O75223:OID30304:v1:Cardiometabolic_II	M00577	fructose	7	0.0190106	0.104986	0.856306	PPP	O75223	Shin et al.	fructose	HMDB0000660	ENSG00000006625	GGCT	FALSE
117395	MR-IVW LD	GGCT:O75223:OID30304:v1:Cardiometabolic_II	GGCT:O75223:OID30304:v1:Cardiometabolic_II	M00599	pyruvate	7	-0.0486553	0.111675	0.663065	PPP	O75223	Shin et al.	pyruvate	HMDB0000243	ENSG00000006625	GGCT	FALSE
117396	MR-IVW LD	GGCT:O75223:OID30304:v1:Cardiometabolic_II	GGCT:O75223:OID30304:v1:Cardiometabolic_II	M00606	uridine	7	-0.0284157	0.104836	0.786353	PPP	O75223	Shin et al.	uridine	HMDB0000296	ENSG00000006625	GGCT	FALSE
117397	MR-IVW LD	GGCT:O75223:OID30304:v1:Cardiometabolic_II	GGCT:O75223:OID30304:v1:Cardiometabolic_II	M01105	linoleate (18:2n6)	7	-0.114671	0.104982	0.274705	PPP	O75223	Shin et al.	linoleate (18:2n6)	HMDB0006270,HMDB0000673	ENSG00000006625	GGCT	FALSE
117398	MR-IVW LD	GGCT:O75223:OID30304:v1:Cardiometabolic_II	GGCT:O75223:OID30304:v1:Cardiometabolic_II	M01110	arachidonate (20:4n6)	7	0.0402809	0.104744	0.70056	PPP	O75223	Shin et al.	arachidonate (20:4n6)	HMDB0001043	ENSG00000006625	GGCT	FALSE
117399	MR-IVW LD	GGCT:O75223:OID30304:v1:Cardiometabolic_II	GGCT:O75223:OID30304:v1:Cardiometabolic_II	M01123	inosine	7	-0.0539284	0.174946	0.757887	PPP	O75223	Shin et al.	inosine	HMDB0000195	ENSG00000006625	GGCT	FALSE
117400	MR-IVW LD	GGCT:O75223:OID30304:v1:Cardiometabolic_II	GGCT:O75223:OID30304:v1:Cardiometabolic_II	M01284	threonine	7	0.00377675	0.119217	0.974727	PPP	O75223	Shin et al.	threonine	HMDB0000167	ENSG00000006625	GGCT	FALSE
117401	MR-IVW LD	GGCT:O75223:OID30304:v1:Cardiometabolic_II	GGCT:O75223:OID30304:v1:Cardiometabolic_II	M01299	tyrosine	7	-0.0699977	0.104804	0.504203	PPP	O75223	Shin et al.	tyrosine	HMDB0000158	ENSG00000006625	GGCT	FALSE
117402	MR-IVW LD	GGCT:O75223:OID30304:v1:Cardiometabolic_II	GGCT:O75223:OID30304:v1:Cardiometabolic_II	M01302	methionine	7	-0.206308	0.112964	0.0678017	PPP	O75223	Shin et al.	methionine	HMDB0000696	ENSG00000006625	GGCT	FALSE
117403	MR-IVW LD	GGCT:O75223:OID30304:v1:Cardiometabolic_II	GGCT:O75223:OID30304:v1:Cardiometabolic_II	M01336	palmitate (16:0)	7	-0.0947285	0.108962	0.384645	PPP	O75223	Shin et al.	palmitate (16:0)	HMDB0000220	ENSG00000006625	GGCT	FALSE
117404	MR-IVW LD	GGCT:O75223:OID30304:v1:Cardiometabolic_II	GGCT:O75223:OID30304:v1:Cardiometabolic_II	M01358	stearate (18:0)	7	-0.131392	0.104823	0.210038	PPP	O75223	Shin et al.	stearate (18:0)	HMDB0000827	ENSG00000006625	GGCT	FALSE
117405	MR-IVW LD	GGCT:O75223:OID30304:v1:Cardiometabolic_II	GGCT:O75223:OID30304:v1:Cardiometabolic_II	M01493	ornithine	7	0.0219335	0.105167	0.834792	PPP	O75223	Shin et al.	ornithine	HMDB0000214	ENSG00000006625	GGCT	FALSE
117406	MR-IVW LD	GGCT:O75223:OID30304:v1:Cardiometabolic_II	GGCT:O75223:OID30304:v1:Cardiometabolic_II	M01508	pantothenate	7	0.0672122	0.106246	0.526989	PPP	O75223	Shin et al.	pantothenate	HMDB0000210	ENSG00000006625	GGCT	FALSE
117407	MR-IVW LD	GGCT:O75223:OID30304:v1:Cardiometabolic_II	GGCT:O75223:OID30304:v1:Cardiometabolic_II	M01564	citrate	7	-0.101396	0.108874	0.351693	PPP	O75223	Shin et al.	citrate	HMDB0000094	ENSG00000006625	GGCT	FALSE
117408	MR-IVW LD	GGCT:O75223:OID30304:v1:Cardiometabolic_II	GGCT:O75223:OID30304:v1:Cardiometabolic_II	M01638	arginine	7	-0.0566287	0.106658	0.595461	PPP	O75223	Shin et al.	arginine	HMDB0000517	ENSG00000006625	GGCT	FALSE
117409	MR-IVW LD	GGCT:O75223:OID30304:v1:Cardiometabolic_II	GGCT:O75223:OID30304:v1:Cardiometabolic_II	M01640	ascorbate (vitamin c)	7	0.13819	0.197872	0.484939	PPP	O75223	Shin et al.	ascorbate (vitamin c)	HMDB0000044	ENSG00000006625	GGCT	FALSE
117410	MR-IVW LD	GGCT:O75223:OID30304:v1:Cardiometabolic_II	GGCT:O75223:OID30304:v1:Cardiometabolic_II	M01649	valine	7	-0.0970766	0.1048	0.354289	PPP	O75223	Shin et al.	valine	HMDB0000883	ENSG00000006625	GGCT	FALSE
117411	MR-IVW LD	GGCT:O75223:OID30304:v1:Cardiometabolic_II	GGCT:O75223:OID30304:v1:Cardiometabolic_II	M01670	urea	7	-0.048878	0.104875	0.641174	PPP	O75223	Shin et al.	urea	HMDB0000294	ENSG00000006625	GGCT	FALSE
117412	MR-IVW LD	GGCT:O75223:OID30304:v1:Cardiometabolic_II	GGCT:O75223:OID30304:v1:Cardiometabolic_II	M01712	cortisol	7	0.140768	0.104886	0.179563	PPP	O75223	Shin et al.	cortisol	HMDB0000063	ENSG00000006625	GGCT	FALSE
117413	MR-IVW LD	GGCT:O75223:OID30304:v1:Cardiometabolic_II	GGCT:O75223:OID30304:v1:Cardiometabolic_II	M01827	riboflavin (vitamin b2)	7	-0.331374	0.227712	0.145604	PPP	O75223	Shin et al.	riboflavin (vitamin b2)	HMDB0000244	ENSG00000006625	GGCT	FALSE
117414	MR-IVW LD	GGCT:O75223:OID30304:v1:Cardiometabolic_II	GGCT:O75223:OID30304:v1:Cardiometabolic_II	M02132	citrulline	7	-0.0727028	0.109376	0.506238	PPP	O75223	Shin et al.	citrulline	HMDB0000904	ENSG00000006625	GGCT	FALSE
117415	MR-IVW LD	GGCT:O75223:OID30304:v1:Cardiometabolic_II	GGCT:O75223:OID30304:v1:Cardiometabolic_II	M02137	biliverdin	7	-0.179912	0.113699	0.113569	PPP	O75223	Shin et al.	biliverdin	HMDB0001008	ENSG00000006625	GGCT	FALSE
117416	MR-IVW LD	GGCT:O75223:OID30304:v1:Cardiometabolic_II	GGCT:O75223:OID30304:v1:Cardiometabolic_II	M02342	serotonin (5ht)	7	0.119296	0.11813	0.312559	PPP	O75223	Shin et al.	serotonin (5ht)	HMDB0000259	ENSG00000006625	GGCT	FALSE
117417	MR-IVW LD	GGCT:O75223:OID30304:v1:Cardiometabolic_II	GGCT:O75223:OID30304:v1:Cardiometabolic_II	M03147	xanthine	7	0.0107202	0.111375	0.92332	PPP	O75223	Shin et al.	xanthine	HMDB0000292	ENSG00000006625	GGCT	FALSE
117418	MR-IVW LD	GGCT:O75223:OID30304:v1:Cardiometabolic_II	GGCT:O75223:OID30304:v1:Cardiometabolic_II	M11438	phosphate	7	0.00227081	0.104921	0.982733	PPP	O75223	Shin et al.	phosphate	HMDB0001429	ENSG00000006625	GGCT	FALSE
117419	MR-IVW LD	GGCT:O75223:OID30304:v1:Cardiometabolic_II	GGCT:O75223:OID30304:v1:Cardiometabolic_II	M15122	glycerol	7	-0.0823415	0.104848	0.432252	PPP	O75223	Shin et al.	glycerol	HMDB0000131	ENSG00000006625	GGCT	FALSE
117420	MR-IVW LD	GGCT:O75223:OID30304:v1:Cardiometabolic_II	GGCT:O75223:OID30304:v1:Cardiometabolic_II	M15488	acetylphosphate	7	0.154444	0.104877	0.140854	PPP	O75223	Shin et al.	acetylphosphate	HMDB0001494	ENSG00000006625	GGCT	FALSE
117421	MR-IVW LD	GGCT:O75223:OID30304:v1:Cardiometabolic_II	GGCT:O75223:OID30304:v1:Cardiometabolic_II	M15506	choline	7	-0.0543584	0.105148	0.605176	PPP	O75223	Shin et al.	choline	HMDB0000097	ENSG00000006625	GGCT	FALSE
117422	MR-IVW LD	GGCT:O75223:OID30304:v1:Cardiometabolic_II	GGCT:O75223:OID30304:v1:Cardiometabolic_II	M15630	n-acetylornithine	7	0.0674115	0.106345	0.526149	PPP	O75223	Shin et al.	n-acetylornithine	HMDB0003357	ENSG00000006625	GGCT	FALSE
117423	MR-IVW LD	GGCT:O75223:OID30304:v1:Cardiometabolic_II	GGCT:O75223:OID30304:v1:Cardiometabolic_II	M15677	3-methylhistidine	7	0.108074	0.1212	0.372556	PPP	O75223	Shin et al.	3-methylhistidine	HMDB0000479	ENSG00000006625	GGCT	FALSE
117424	MR-IVW LD	GGCT:O75223:OID30304:v1:Cardiometabolic_II	GGCT:O75223:OID30304:v1:Cardiometabolic_II	M15990	glycerophosphorylcholine (gpc)	7	-0.0892704	0.109169	0.413513	PPP	O75223	Shin et al.	glycerophosphorylcholine (gpc)	HMDB0000086	ENSG00000006625	GGCT	FALSE
117425	MR-IVW LD	GGCT:O75223:OID30304:v1:Cardiometabolic_II	GGCT:O75223:OID30304:v1:Cardiometabolic_II	M15996	aspartate	7	0.0162135	0.105359	0.877698	PPP	O75223	Shin et al.	aspartate	HMDB0000191	ENSG00000006625	GGCT	FALSE
117426	MR-IVW LD	GGCT:O75223:OID30304:v1:Cardiometabolic_II	GGCT:O75223:OID30304:v1:Cardiometabolic_II	M18254	paraxanthine	7	0.201059	0.106907	0.0600139	PPP	O75223	Shin et al.	paraxanthine	HMDB0001860	ENSG00000006625	GGCT	FALSE
117427	MR-IVW LD	GGCT:O75223:OID30304:v1:Cardiometabolic_II	GGCT:O75223:OID30304:v1:Cardiometabolic_II	M18467	eicosapentaenoate (epa; 20:5n3)	7	0.126206	0.10474	0.228226	PPP	O75223	Shin et al.	eicosapentaenoate (epa; 20:5n3)	HMDB0001999	ENSG00000006625	GGCT	FALSE
117428	MR-IVW LD	GGCT:O75223:OID30304:v1:Cardiometabolic_II	GGCT:O75223:OID30304:v1:Cardiometabolic_II	M18474	estrone 3-sulfate	7	-0.0596925	0.296851	0.840632	PPP	O75223	Shin et al.	estrone 3-sulfate	HMDB0001425	ENSG00000006625	GGCT	FALSE
117429	MR-IVW LD	GGCT:O75223:OID30304:v1:Cardiometabolic_II	GGCT:O75223:OID30304:v1:Cardiometabolic_II	M18494	taurochenodeoxycholate	7	-0.152392	0.122611	0.21391	PPP	O75223	Shin et al.	taurochenodeoxycholate	HMDB0000951	ENSG00000006625	GGCT	FALSE
117430	MR-IVW LD	GGCT:O75223:OID30304:v1:Cardiometabolic_II	GGCT:O75223:OID30304:v1:Cardiometabolic_II	M19323	docosahexaenoate (dha; 22:6n3)	7	0.212318	0.104721	0.0426158	PPP	O75223	Shin et al.	docosahexaenoate (dha; 22:6n3)	HMDB0002183	ENSG00000006625	GGCT	FALSE
117431	MR-IVW LD	GGCT:O75223:OID30304:v1:Cardiometabolic_II	GGCT:O75223:OID30304:v1:Cardiometabolic_II	M19934	myo-inositol	7	0.0708071	0.10483	0.499393	PPP	O75223	Shin et al.	myo-inositol	HMDB0000211	ENSG00000006625	GGCT	FALSE
117432	MR-IVW LD	GGCT:O75223:OID30304:v1:Cardiometabolic_II	GGCT:O75223:OID30304:v1:Cardiometabolic_II	M20489	glucose	7	-0.127337	0.105038	0.225396	PPP	O75223	Shin et al.	glucose	HMDB0000122	ENSG00000006625	GGCT	FALSE
117433	MR-IVW LD	GGCT:O75223:OID30304:v1:Cardiometabolic_II	GGCT:O75223:OID30304:v1:Cardiometabolic_II	M21044	2-hydroxybutyrate (ahb)	7	-0.0967716	0.104747	0.355558	PPP	O75223	Shin et al.	2-hydroxybutyrate (ahb)	HMDB0000008	ENSG00000006625	GGCT	FALSE
117434	MR-IVW LD	GGCT:O75223:OID30304:v1:Cardiometabolic_II	GGCT:O75223:OID30304:v1:Cardiometabolic_II	M22189	palmitoylcarnitine (c16)	7	0.0985833	0.105513	0.350137	PPP	O75223	Shin et al.	palmitoylcarnitine (c16)	HMDB0000222	ENSG00000006625	GGCT	FALSE
117435	MR-IVW LD	GGCT:O75223:OID30304:v1:Cardiometabolic_II	GGCT:O75223:OID30304:v1:Cardiometabolic_II	M22842	cholate	7	0.0572002	0.120142	0.633999	PPP	O75223	Shin et al.	cholate	HMDB0000619	ENSG00000006625	GGCT	FALSE
117436	MR-IVW LD	GGCT:O75223:OID30304:v1:Cardiometabolic_II	GGCT:O75223:OID30304:v1:Cardiometabolic_II	M27716	bilirubin (z,z)	7	-0.209446	0.112429	0.0624739	PPP	O75223	Shin et al.	bilirubin (z,z)	HMDB0000054	ENSG00000006625	GGCT	FALSE
117437	MR-IVW LD	GGCT:O75223:OID30304:v1:Cardiometabolic_II	GGCT:O75223:OID30304:v1:Cardiometabolic_II	M27718	creatine	7	0.118347	0.108795	0.276684	PPP	O75223	Shin et al.	creatine	HMDB0000064	ENSG00000006625	GGCT	FALSE
117438	MR-IVW LD	GGCT:O75223:OID30304:v1:Cardiometabolic_II	GGCT:O75223:OID30304:v1:Cardiometabolic_II	M31453	cysteine	7	0.0798413	0.105531	0.449311	PPP	O75223	Shin et al.	cysteine	HMDB0000574	ENSG00000006625	GGCT	TRUE
117439	MR-IVW LD	GGCT:O75223:OID30304:v1:Cardiometabolic_II	GGCT:O75223:OID30304:v1:Cardiometabolic_II	M31454	cystine	7	-0.141978	0.201908	0.481942	PPP	O75223	Shin et al.	cystine	HMDB0000192	ENSG00000006625	GGCT	FALSE
117440	MR-IVW LD	GGCT:O75223:OID30304:v1:Cardiometabolic_II	GGCT:O75223:OID30304:v1:Cardiometabolic_II	M32198	acetylcarnitine (c2)	7	-0.0178153	0.104813	0.865031	PPP	O75223	Shin et al.	acetylcarnitine (c2)	HMDB0000201	ENSG00000006625	GGCT	FALSE
117441	MR-IVW LD	GGCT:O75223:OID30304:v1:Cardiometabolic_II	GGCT:O75223:OID30304:v1:Cardiometabolic_II	M32315	serine	7	-0.10706	0.10487	0.307309	PPP	O75223	Shin et al.	serine	HMDB0000187	ENSG00000006625	GGCT	FALSE
117442	MR-IVW LD	GGCT:O75223:OID30304:v1:Cardiometabolic_II	GGCT:O75223:OID30304:v1:Cardiometabolic_II	M32319	trans-4-hydroxyproline	7	0.131905	0.104817	0.208234	PPP	O75223	Shin et al.	trans-4-hydroxyproline	HMDB0000725	ENSG00000006625	GGCT	FALSE
117443	MR-IVW LD	GGCT:O75223:OID30304:v1:Cardiometabolic_II	GGCT:O75223:OID30304:v1:Cardiometabolic_II	M32322	glutamate	7	-0.215689	0.104803	0.0395863	PPP	O75223	Shin et al.	glutamate	HMDB0000148	ENSG00000006625	GGCT	FALSE
117444	MR-IVW LD	GGCT:O75223:OID30304:v1:Cardiometabolic_II	GGCT:O75223:OID30304:v1:Cardiometabolic_II	M32338	glycine	7	0.04191	0.104812	0.689262	PPP	O75223	Shin et al.	glycine	HMDB0000123	ENSG00000006625	GGCT	FALSE
117445	MR-IVW LD	GGCT:O75223:OID30304:v1:Cardiometabolic_II	GGCT:O75223:OID30304:v1:Cardiometabolic_II	M32339	alanine	7	-0.055356	0.104907	0.597729	PPP	O75223	Shin et al.	alanine	HMDB0000161	ENSG00000006625	GGCT	FALSE
117446	MR-IVW LD	GGCT:O75223:OID30304:v1:Cardiometabolic_II	GGCT:O75223:OID30304:v1:Cardiometabolic_II	M32425	dehydroepiandrosterone sulfate (dhea-s)	7	-0.0947961	0.104889	0.366116	PPP	O75223	Shin et al.	dehydroepiandrosterone sulfate (dhea-s)	HMDB0001032	ENSG00000006625	GGCT	FALSE
117447	MR-IVW LD	GGCT:O75223:OID30304:v1:Cardiometabolic_II	GGCT:O75223:OID30304:v1:Cardiometabolic_II	M32458	oleamide	7	-0.0277548	0.108417	0.79795	PPP	O75223	Shin et al.	oleamide	HMDB0002117	ENSG00000006625	GGCT	FALSE
117448	MR-IVW LD	GGCT:O75223:OID30304:v1:Cardiometabolic_II	GGCT:O75223:OID30304:v1:Cardiometabolic_II	M32593	heme	7	0.0793612	0.116501	0.49574	PPP	O75223	Shin et al.	heme	HMDB0003178	ENSG00000006625	GGCT	FALSE
117449	MR-IVW LD	GGCT:O75223:OID30304:v1:Cardiometabolic_II	GGCT:O75223:OID30304:v1:Cardiometabolic_II	M33453	alpha-ketoglutarate	7	-0.244035	0.118887	0.0401057	PPP	O75223	Shin et al.	alpha-ketoglutarate	HMDB0000208	ENSG00000006625	GGCT	FALSE
117450	MR-IVW LD	GGCT:O75223:OID30304:v1:Cardiometabolic_II	GGCT:O75223:OID30304:v1:Cardiometabolic_II	M34106	bilirubin (e,z or z,e)*	7	-0.0388089	0.127641	0.761093	PPP	O75223	Shin et al.	bilirubin (e,z or z,e)*	HMDB0000488	ENSG00000006625	GGCT	FALSE
117451	MR-IVW LD	GGCT:O75223:OID30304:v1:Cardiometabolic_II	GGCT:O75223:OID30304:v1:Cardiometabolic_II	M34283	asparagine	7	-0.0508021	0.105107	0.628856	PPP	O75223	Shin et al.	asparagine	HMDB0000168	ENSG00000006625	GGCT	FALSE
117452	MR-IVW LD	GGCT:O75223:OID30304:v1:Cardiometabolic_II	GGCT:O75223:OID30304:v1:Cardiometabolic_II	bioa_001	alanine	7	-0.0400968	0.0306148	0.190291	PPP	O75223	Lotta et al.	alanine	HMDB0000161	ENSG00000006625	GGCT	FALSE
117453	MR-IVW LD	GGCT:O75223:OID30304:v1:Cardiometabolic_II	GGCT:O75223:OID30304:v1:Cardiometabolic_II	bioa_002	arginine	7	-0.0445191	0.0512895	0.385396	PPP	O75223	Lotta et al.	arginine	HMDB0000517	ENSG00000006625	GGCT	FALSE
117454	MR-IVW LD	GGCT:O75223:OID30304:v1:Cardiometabolic_II	GGCT:O75223:OID30304:v1:Cardiometabolic_II	bioa_003	asparagine	7	-0.129261	0.0511248	0.01146	PPP	O75223	Lotta et al.	asparagine	HMDB0000168	ENSG00000006625	GGCT	FALSE
117455	MR-IVW LD	GGCT:O75223:OID30304:v1:Cardiometabolic_II	GGCT:O75223:OID30304:v1:Cardiometabolic_II	bioa_004	aspartate	7	-0.00678966	0.0512478	0.894599	PPP	O75223	Lotta et al.	aspartate	HMDB0000191	ENSG00000006625	GGCT	FALSE
117456	MR-IVW LD	GGCT:O75223:OID30304:v1:Cardiometabolic_II	GGCT:O75223:OID30304:v1:Cardiometabolic_II	bioa_005	citrulline	7	-0.02275	0.0511117	0.656246	PPP	O75223	Lotta et al.	citrulline	HMDB0000904	ENSG00000006625	GGCT	FALSE
117457	MR-IVW LD	GGCT:O75223:OID30304:v1:Cardiometabolic_II	GGCT:O75223:OID30304:v1:Cardiometabolic_II	bioa_006	glutamine	7	0.0756205	0.03072	0.0138319	PPP	O75223	Lotta et al.	glutamine	HMDB0000641	ENSG00000006625	GGCT	FALSE
117458	MR-IVW LD	GGCT:O75223:OID30304:v1:Cardiometabolic_II	GGCT:O75223:OID30304:v1:Cardiometabolic_II	bioa_007	glutamate	7	-0.0582031	0.0510804	0.254519	PPP	O75223	Lotta et al.	glutamate	HMDB0000148	ENSG00000006625	GGCT	FALSE
117459	MR-IVW LD	GGCT:O75223:OID30304:v1:Cardiometabolic_II	GGCT:O75223:OID30304:v1:Cardiometabolic_II	bioa_008	glycine	7	-0.0383119	0.0318281	0.2287	PPP	O75223	Lotta et al.	glycine	HMDB0000123	ENSG00000006625	GGCT	FALSE
117460	MR-IVW LD	GGCT:O75223:OID30304:v1:Cardiometabolic_II	GGCT:O75223:OID30304:v1:Cardiometabolic_II	bioa_009	histidine	7	-0.00532861	0.031627	0.866204	PPP	O75223	Lotta et al.	histidine	HMDB0000177	ENSG00000006625	GGCT	FALSE
117461	MR-IVW LD	GGCT:O75223:OID30304:v1:Cardiometabolic_II	GGCT:O75223:OID30304:v1:Cardiometabolic_II	bioa_013	methionine	7	-0.10073	0.0510888	0.0486488	PPP	O75223	Lotta et al.	methionine	HMDB0000696	ENSG00000006625	GGCT	FALSE
117462	MR-IVW LD	GGCT:O75223:OID30304:v1:Cardiometabolic_II	GGCT:O75223:OID30304:v1:Cardiometabolic_II	bioa_014	ornithine	7	-0.0699794	0.0511279	0.171089	PPP	O75223	Lotta et al.	ornithine	HMDB0000214	ENSG00000006625	GGCT	FALSE
117463	MR-IVW LD	GGCT:O75223:OID30304:v1:Cardiometabolic_II	GGCT:O75223:OID30304:v1:Cardiometabolic_II	bioa_015	phenylethylamine	7	0.0217823	0.0947796	0.818231	PPP	O75223	Lotta et al.	phenylethylamine	HMDB0012275	ENSG00000006625	GGCT	FALSE
117464	MR-IVW LD	GGCT:O75223:OID30304:v1:Cardiometabolic_II	GGCT:O75223:OID30304:v1:Cardiometabolic_II	bioa_016	phenylalanine	7	-0.0176805	0.0309977	0.568418	PPP	O75223	Lotta et al.	phenylalanine	HMDB0000159	ENSG00000006625	GGCT	FALSE
117465	MR-IVW LD	GGCT:O75223:OID30304:v1:Cardiometabolic_II	GGCT:O75223:OID30304:v1:Cardiometabolic_II	bioa_018	serine	7	-0.125117	0.0510974	0.0143416	PPP	O75223	Lotta et al.	serine	HMDB0000187	ENSG00000006625	GGCT	FALSE
117466	MR-IVW LD	GGCT:O75223:OID30304:v1:Cardiometabolic_II	GGCT:O75223:OID30304:v1:Cardiometabolic_II	bioa_019	threonine	7	-0.0831511	0.0525437	0.113533	PPP	O75223	Lotta et al.	threonine	HMDB0000167	ENSG00000006625	GGCT	FALSE
117467	MR-IVW LD	GGCT:O75223:OID30304:v1:Cardiometabolic_II	GGCT:O75223:OID30304:v1:Cardiometabolic_II	bioa_020	tryptophan	7	-0.0354577	0.0510841	0.487616	PPP	O75223	Lotta et al.	tryptophan	HMDB0000929	ENSG00000006625	GGCT	FALSE
117468	MR-IVW LD	GGCT:O75223:OID30304:v1:Cardiometabolic_II	GGCT:O75223:OID30304:v1:Cardiometabolic_II	bioa_021	tyrosine	7	0.0490867	0.0305977	0.108657	PPP	O75223	Lotta et al.	tyrosine	HMDB0000158	ENSG00000006625	GGCT	FALSE
117469	MR-IVW LD	GGCT:O75223:OID30304:v1:Cardiometabolic_II	GGCT:O75223:OID30304:v1:Cardiometabolic_II	bioa_022	valine	7	-0.00956842	0.0307529	0.755695	PPP	O75223	Lotta et al.	valine	HMDB0000883	ENSG00000006625	GGCT	FALSE
117470	MR-IVW LD	GGCT:O75223:OID30304:v1:Cardiometabolic_II	GGCT:O75223:OID30304:v1:Cardiometabolic_II	bioa_023	n-acetylornithine	7	0.030949	0.0513178	0.546452	PPP	O75223	Lotta et al.	n-acetylornithine	HMDB0003357	ENSG00000006625	GGCT	FALSE
117471	MR-IVW LD	GGCT:O75223:OID30304:v1:Cardiometabolic_II	GGCT:O75223:OID30304:v1:Cardiometabolic_II	bioa_030	trans-hydroxyproline	7	0.00822601	0.0511483	0.87223	PPP	O75223	Lotta et al.	trans-hydroxyproline	HMDB0000725	ENSG00000006625	GGCT	FALSE
117472	MR-IVW LD	GGCT:O75223:OID30304:v1:Cardiometabolic_II	GGCT:O75223:OID30304:v1:Cardiometabolic_II	bioa_031	sarcosine	7	-0.0361419	0.0579627	0.532931	PPP	O75223	Lotta et al.	sarcosine	HMDB0000271	ENSG00000006625	GGCT	FALSE
117473	MR-IVW LD	GGCT:O75223:OID30304:v1:Cardiometabolic_II	GGCT:O75223:OID30304:v1:Cardiometabolic_II	bioa_032	serotonin	7	0.120013	0.0653949	0.0664741	PPP	O75223	Lotta et al.	serotonin	HMDB0000259	ENSG00000006625	GGCT	FALSE
117474	MR-IVW LD	GGCT:O75223:OID30304:v1:Cardiometabolic_II	GGCT:O75223:OID30304:v1:Cardiometabolic_II	bioa_033	spermidine	7	0.0668854	0.0678866	0.3245	PPP	O75223	Lotta et al.	spermidine	HMDB0001257	ENSG00000006625	GGCT	FALSE
117475	MR-IVW LD	GGCT:O75223:OID30304:v1:Cardiometabolic_II	GGCT:O75223:OID30304:v1:Cardiometabolic_II	bior_002	acetylcarnitine (c2)	7	0.106084	0.051053	0.0377174	PPP	O75223	Lotta et al.	acetylcarnitine (c2)	HMDB0000201	ENSG00000006625	GGCT	FALSE
117476	MR-IVW LD	GGCT:O75223:OID30304:v1:Cardiometabolic_II	GGCT:O75223:OID30304:v1:Cardiometabolic_II	bior_031	hexadecanoylcarnitine	7	0.163293	0.0511256	0.00140336	PPP	O75223	Lotta et al.	hexadecanoylcarnitine	HMDB0000222	ENSG00000006625	GGCT	FALSE
117477	MR-IVW LD	GGCT:O75223:OID30304:v1:Cardiometabolic_II	GGCT:O75223:OID30304:v1:Cardiometabolic_II	met-d-Acetate	acetate	7	-0.0300752	0.0258669	0.244956	PPP	O75223	Borges et al.	acetate	HMDB0000042	ENSG00000006625	GGCT	FALSE
117478	MR-IVW LD	GGCT:O75223:OID30304:v1:Cardiometabolic_II	GGCT:O75223:OID30304:v1:Cardiometabolic_II	met-d-Acetoacetate	acetoacetate	7	-0.0314657	0.0258637	0.223758	PPP	O75223	Borges et al.	acetoacetate	HMDB0000060	ENSG00000006625	GGCT	FALSE
117479	MR-IVW LD	GGCT:O75223:OID30304:v1:Cardiometabolic_II	GGCT:O75223:OID30304:v1:Cardiometabolic_II	met-d-Ala	alanine	7	-0.031751	0.0258635	0.219584	PPP	O75223	Borges et al.	alanine	HMDB0000161	ENSG00000006625	GGCT	FALSE
117480	MR-IVW LD	GGCT:O75223:OID30304:v1:Cardiometabolic_II	GGCT:O75223:OID30304:v1:Cardiometabolic_II	met-d-Citrate	citrate	7	-0.0392238	0.0258643	0.129388	PPP	O75223	Borges et al.	citrate	HMDB0000094	ENSG00000006625	GGCT	FALSE
117481	MR-IVW LD	GGCT:O75223:OID30304:v1:Cardiometabolic_II	GGCT:O75223:OID30304:v1:Cardiometabolic_II	met-d-Gln	glutamine	7	-0.0478191	0.0259002	0.0648517	PPP	O75223	Borges et al.	glutamine	HMDB0000641	ENSG00000006625	GGCT	FALSE
117482	MR-IVW LD	GGCT:O75223:OID30304:v1:Cardiometabolic_II	GGCT:O75223:OID30304:v1:Cardiometabolic_II	met-d-Glucose	glucose	7	-0.099782	0.0258864	0.000115912	PPP	O75223	Borges et al.	glucose	HMDB0000122	ENSG00000006625	GGCT	FALSE
117483	MR-IVW LD	GGCT:O75223:OID30304:v1:Cardiometabolic_II	GGCT:O75223:OID30304:v1:Cardiometabolic_II	met-d-Gly	glycine	7	-0.0199339	0.0258749	0.441066	PPP	O75223	Borges et al.	glycine	HMDB0000123	ENSG00000006625	GGCT	FALSE
117484	MR-IVW LD	GGCT:O75223:OID30304:v1:Cardiometabolic_II	GGCT:O75223:OID30304:v1:Cardiometabolic_II	met-d-His	histidine	7	0.00722518	0.0258839	0.780139	PPP	O75223	Borges et al.	histidine	HMDB0000177	ENSG00000006625	GGCT	FALSE
117485	MR-IVW LD	GGCT:O75223:OID30304:v1:Cardiometabolic_II	GGCT:O75223:OID30304:v1:Cardiometabolic_II	met-d-LA	linoleate (18:2n6)	7	-0.0378645	0.0258722	0.143325	PPP	O75223	Borges et al.	linoleate (18:2n6)	HMDB0006270,HMDB0000673	ENSG00000006625	GGCT	FALSE
117486	MR-IVW LD	GGCT:O75223:OID30304:v1:Cardiometabolic_II	GGCT:O75223:OID30304:v1:Cardiometabolic_II	met-d-Phe	phenylalanine	7	0.0485271	0.0258694	0.0606754	PPP	O75223	Borges et al.	phenylalanine	HMDB0000159	ENSG00000006625	GGCT	FALSE
117487	MR-IVW LD	GGCT:O75223:OID30304:v1:Cardiometabolic_II	GGCT:O75223:OID30304:v1:Cardiometabolic_II	met-d-Pyruvate	pyruvate	7	0.199231	0.0258988	1.44096e-14	PPP	O75223	Borges et al.	pyruvate	HMDB0000243	ENSG00000006625	GGCT	FALSE
117488	MR-IVW LD	GGCT:O75223:OID30304:v1:Cardiometabolic_II	GGCT:O75223:OID30304:v1:Cardiometabolic_II	met-d-Tyr	tyrosine	7	0.0956352	0.0258813	0.000219758	PPP	O75223	Borges et al.	tyrosine	HMDB0000158	ENSG00000006625	GGCT	FALSE
117489	MR-IVW LD	GGCT:O75223:OID30304:v1:Cardiometabolic_II	GGCT:O75223:OID30304:v1:Cardiometabolic_II	met-d-Val	valine	7	-0.000553607	0.0258667	0.982925	PPP	O75223	Borges et al.	valine	HMDB0000883	ENSG00000006625	GGCT	FALSE
117490	MR-IVW LD	GLA:P06280:OID30594:v1:Inflammation_II	GLA:P06280:OID30594:v1:Inflammation_II	GCST90199627	n-alpha-acetylornithine	4	0.0527497	0.155788	0.734912	PPP	P06280	Chen et al.	n-alpha-acetylornithine	HMDB0003357	ENSG00000102393	GLA	FALSE
117491	MR-IVW LD	GLA:P06280:OID30594:v1:Inflammation_II	GLA:P06280:OID30594:v1:Inflammation_II	GCST90199628	3-methylhistidine	4	-0.0726953	0.128108	0.570407	PPP	P06280	Chen et al.	3-methylhistidine	HMDB0000479	ENSG00000102393	GLA	FALSE
117492	MR-IVW LD	GLA:P06280:OID30594:v1:Inflammation_II	GLA:P06280:OID30594:v1:Inflammation_II	GCST90199629	glycerophosphorylcholine (gpc)	4	0.238445	0.128701	0.0639239	PPP	P06280	Chen et al.	glycerophosphorylcholine (gpc)	HMDB0000086	ENSG00000102393	GLA	FALSE
117493	MR-IVW LD	GLA:P06280:OID30594:v1:Inflammation_II	GLA:P06280:OID30594:v1:Inflammation_II	GCST90199637	n-acetylglutamate	4	-0.0824014	0.132055	0.532631	PPP	P06280	Chen et al.	n-acetylglutamate	HMDB0001138	ENSG00000102393	GLA	FALSE
117494	MR-IVW LD	GLA:P06280:OID30594:v1:Inflammation_II	GLA:P06280:OID30594:v1:Inflammation_II	GCST90199651	docosahexaenoate (dha; 22:6n3)	4	-0.0221487	0.128192	0.862827	PPP	P06280	Chen et al.	docosahexaenoate (dha; 22:6n3)	HMDB0002183	ENSG00000102393	GLA	FALSE
117495	MR-IVW LD	GLA:P06280:OID30594:v1:Inflammation_II	GLA:P06280:OID30594:v1:Inflammation_II	GCST90199652	1-stearoyl-2-oleoyl-gps (18:0/18:1)	4	0.0509515	0.129948	0.69499	PPP	P06280	Chen et al.	1-stearoyl-2-oleoyl-gps (18:0/18:1)	HMDB0010163	ENSG00000102393	GLA	FALSE
117496	MR-IVW LD	GLA:P06280:OID30594:v1:Inflammation_II	GLA:P06280:OID30594:v1:Inflammation_II	GCST90199654	paraxanthine	4	-0.0816012	0.131733	0.535623	PPP	P06280	Chen et al.	paraxanthine	HMDB0001860	ENSG00000102393	GLA	FALSE
117497	MR-IVW LD	GLA:P06280:OID30594:v1:Inflammation_II	GLA:P06280:OID30594:v1:Inflammation_II	GCST90199665	n-acetylaspartate (naa)	4	-0.357636	0.129199	0.00563835	PPP	P06280	Chen et al.	n-acetylaspartate (naa)	HMDB0000812	ENSG00000102393	GLA	FALSE
117498	MR-IVW LD	GLA:P06280:OID30594:v1:Inflammation_II	GLA:P06280:OID30594:v1:Inflammation_II	GCST90199666	palmitoylcarnitine (c16)	4	0.267408	0.128341	0.037199	PPP	P06280	Chen et al.	palmitoylcarnitine (c16)	HMDB0000222	ENSG00000102393	GLA	FALSE
117499	MR-IVW LD	GLA:P06280:OID30594:v1:Inflammation_II	GLA:P06280:OID30594:v1:Inflammation_II	GCST90199669	acetylcarnitine (c2)	4	0.257142	0.128314	0.045069	PPP	P06280	Chen et al.	acetylcarnitine (c2)	HMDB0000201	ENSG00000102393	GLA	FALSE
117500	MR-IVW LD	GLA:P06280:OID30594:v1:Inflammation_II	GLA:P06280:OID30594:v1:Inflammation_II	GCST90199673	dehydroepiandrosterone sulfate (dhea-s)	4	-0.111757	0.128586	0.384781	PPP	P06280	Chen et al.	dehydroepiandrosterone sulfate (dhea-s)	HMDB0001032	ENSG00000102393	GLA	FALSE
117501	MR-IVW LD	GLA:P06280:OID30594:v1:Inflammation_II	GLA:P06280:OID30594:v1:Inflammation_II	GCST90199691	1-methylhistidine	4	0.158329	0.128599	0.218255	PPP	P06280	Chen et al.	1-methylhistidine	HMDB0000001	ENSG00000102393	GLA	FALSE
117502	MR-IVW LD	GLA:P06280:OID30594:v1:Inflammation_II	GLA:P06280:OID30594:v1:Inflammation_II	GCST90199845	sphinganine-1-phosphate	4	-0.0669159	0.129391	0.605043	PPP	P06280	Chen et al.	sphinganine-1-phosphate	HMDB0001383	ENSG00000102393	GLA	FALSE
117503	MR-IVW LD	GLA:P06280:OID30594:v1:Inflammation_II	GLA:P06280:OID30594:v1:Inflammation_II	GCST90199896	sulfate*	4	0.0878067	0.128569	0.494638	PPP	P06280	Chen et al.	sulfate*	HMDB01448	ENSG00000102393	GLA	FALSE
117504	MR-IVW LD	GLA:P06280:OID30594:v1:Inflammation_II	GLA:P06280:OID30594:v1:Inflammation_II	GCST90199972	sphingomyelin (d18:1/24:1, d18:2/24:0)*	4	-0.268569	0.128278	0.0362909	PPP	P06280	Chen et al.	sphingomyelin (d18:1/24:1, d18:2/24:0)*	HMDB0012107	ENSG00000102393	GLA	FALSE
117505	MR-IVW LD	GLA:P06280:OID30594:v1:Inflammation_II	GLA:P06280:OID30594:v1:Inflammation_II	GCST90200001	sphingomyelin (d18:1/20:0, d16:1/22:0)*	4	-0.0482427	0.128363	0.707044	PPP	P06280	Chen et al.	sphingomyelin (d18:1/20:0, d16:1/22:0)*	HMDB0012102	ENSG00000102393	GLA	FALSE
117506	MR-IVW LD	GLA:P06280:OID30594:v1:Inflammation_II	GLA:P06280:OID30594:v1:Inflammation_II	GCST90200049	myristoyl dihydrosphingomyelin (d18:0/14:0)*	4	-0.314385	0.128367	0.014321	PPP	P06280	Chen et al.	myristoyl dihydrosphingomyelin (d18:0/14:0)*	HMDB0012085	ENSG00000102393	GLA	FALSE
117507	MR-IVW LD	GLA:P06280:OID30594:v1:Inflammation_II	GLA:P06280:OID30594:v1:Inflammation_II	GCST90200056	sphingomyelin (d18:0/18:0, d19:0/17:0)*	4	-0.0795748	0.128224	0.534868	PPP	P06280	Chen et al.	sphingomyelin (d18:0/18:0, d19:0/17:0)*	HMDB0012087	ENSG00000102393	GLA	FALSE
117508	MR-IVW LD	GLA:P06280:OID30594:v1:Inflammation_II	GLA:P06280:OID30594:v1:Inflammation_II	GCST90200279	pantothenate	4	0.25103	0.128831	0.0513529	PPP	P06280	Chen et al.	pantothenate	HMDB0000210	ENSG00000102393	GLA	FALSE
117509	MR-IVW LD	GLA:P06280:OID30594:v1:Inflammation_II	GLA:P06280:OID30594:v1:Inflammation_II	GCST90200281	phosphoethanolamine	4	-0.107389	0.128393	0.402926	PPP	P06280	Chen et al.	phosphoethanolamine	HMDB0000224	ENSG00000102393	GLA	FALSE
117510	MR-IVW LD	GLA:P06280:OID30594:v1:Inflammation_II	GLA:P06280:OID30594:v1:Inflammation_II	GCST90200283	3-ureidopropionate	4	-0.190309	0.134241	0.156289	PPP	P06280	Chen et al.	3-ureidopropionate	HMDB0000026	ENSG00000102393	GLA	FALSE
117511	MR-IVW LD	GLA:P06280:OID30594:v1:Inflammation_II	GLA:P06280:OID30594:v1:Inflammation_II	GCST90200291	sarcosine	4	-0.0467742	0.128623	0.716117	PPP	P06280	Chen et al.	sarcosine	HMDB0000271	ENSG00000102393	GLA	FALSE
117512	MR-IVW LD	GLA:P06280:OID30594:v1:Inflammation_II	GLA:P06280:OID30594:v1:Inflammation_II	GCST90200292	trans-4-hydroxyproline	4	-0.088172	0.128397	0.492264	PPP	P06280	Chen et al.	trans-4-hydroxyproline	HMDB0000725	ENSG00000102393	GLA	FALSE
117513	MR-IVW LD	GLA:P06280:OID30594:v1:Inflammation_II	GLA:P06280:OID30594:v1:Inflammation_II	GCST90200293	thyroxine	4	0.308022	0.128305	0.0163638	PPP	P06280	Chen et al.	thyroxine	HMDB0000248	ENSG00000102393	GLA	FALSE
117514	MR-IVW LD	GLA:P06280:OID30594:v1:Inflammation_II	GLA:P06280:OID30594:v1:Inflammation_II	GCST90200296	methyl indole-3-acetate	4	0.0517721	0.139094	0.709737	PPP	P06280	Chen et al.	methyl indole-3-acetate	HMDB0029738	ENSG00000102393	GLA	FALSE
117515	MR-IVW LD	GLA:P06280:OID30594:v1:Inflammation_II	GLA:P06280:OID30594:v1:Inflammation_II	GCST90200304	citrate	4	-0.162856	0.128328	0.204421	PPP	P06280	Chen et al.	citrate	HMDB0000094	ENSG00000102393	GLA	FALSE
117516	MR-IVW LD	GLA:P06280:OID30594:v1:Inflammation_II	GLA:P06280:OID30594:v1:Inflammation_II	GCST90200306	butyrate/isobutyrate (4:0)	4	0.0495845	0.130372	0.703699	PPP	P06280	Chen et al.	butyrate/isobutyrate (4:0)	HMDB0000039	ENSG00000102393	GLA	FALSE
117517	MR-IVW LD	GLA:P06280:OID30594:v1:Inflammation_II	GLA:P06280:OID30594:v1:Inflammation_II	GCST90200314	n-acetylneuraminate	4	0.272808	0.12879	0.0341546	PPP	P06280	Chen et al.	n-acetylneuraminate	HMDB0000230	ENSG00000102393	GLA	FALSE
117518	MR-IVW LD	GLA:P06280:OID30594:v1:Inflammation_II	GLA:P06280:OID30594:v1:Inflammation_II	GCST90200318	acetoacetate	4	-0.285651	0.140573	0.0421487	PPP	P06280	Chen et al.	acetoacetate	HMDB0000060	ENSG00000102393	GLA	FALSE
117519	MR-IVW LD	GLA:P06280:OID30594:v1:Inflammation_II	GLA:P06280:OID30594:v1:Inflammation_II	GCST90200319	cys-gly, oxidized	4	0.129948	0.128366	0.311384	PPP	P06280	Chen et al.	cys-gly, oxidized	HMDB0000078	ENSG00000102393	GLA	FALSE
117520	MR-IVW LD	GLA:P06280:OID30594:v1:Inflammation_II	GLA:P06280:OID30594:v1:Inflammation_II	GCST90200321	cholate	4	0.00192338	0.131301	0.988313	PPP	P06280	Chen et al.	cholate	HMDB0000619	ENSG00000102393	GLA	FALSE
117521	MR-IVW LD	GLA:P06280:OID30594:v1:Inflammation_II	GLA:P06280:OID30594:v1:Inflammation_II	GCST90200323	creatine	4	0.160934	0.128144	0.209159	PPP	P06280	Chen et al.	creatine	HMDB0000064	ENSG00000102393	GLA	FALSE
117522	MR-IVW LD	GLA:P06280:OID30594:v1:Inflammation_II	GLA:P06280:OID30594:v1:Inflammation_II	GCST90200325	glycerol	4	0.30311	0.128133	0.0180012	PPP	P06280	Chen et al.	glycerol	HMDB0000131	ENSG00000102393	GLA	FALSE
117523	MR-IVW LD	GLA:P06280:OID30594:v1:Inflammation_II	GLA:P06280:OID30594:v1:Inflammation_II	GCST90200327	choline	4	0.173131	0.12832	0.177269	PPP	P06280	Chen et al.	choline	HMDB0000097	ENSG00000102393	GLA	FALSE
117524	MR-IVW LD	GLA:P06280:OID30594:v1:Inflammation_II	GLA:P06280:OID30594:v1:Inflammation_II	GCST90200335	stearoyl sphingomyelin (d18:1/18:0)	4	-0.098628	0.128339	0.442193	PPP	P06280	Chen et al.	stearoyl sphingomyelin (d18:1/18:0)	HMDB0001348	ENSG00000102393	GLA	FALSE
117525	MR-IVW LD	GLA:P06280:OID30594:v1:Inflammation_II	GLA:P06280:OID30594:v1:Inflammation_II	GCST90200336	n-palmitoyl-sphingosine (d18:1/16:0)	4	-0.0136328	0.12829	0.915371	PPP	P06280	Chen et al.	n-palmitoyl-sphingosine (d18:1/16:0)	HMDB0004949	ENSG00000102393	GLA	FALSE
117526	MR-IVW LD	GLA:P06280:OID30594:v1:Inflammation_II	GLA:P06280:OID30594:v1:Inflammation_II	GCST90200337	taurochenodeoxycholate	4	-0.361422	0.129994	0.00543099	PPP	P06280	Chen et al.	taurochenodeoxycholate	HMDB0000951	ENSG00000102393	GLA	FALSE
117527	MR-IVW LD	GLA:P06280:OID30594:v1:Inflammation_II	GLA:P06280:OID30594:v1:Inflammation_II	GCST90200341	n-stearoyl-sphingosine (d18:1/18:0)*	4	0.247735	0.128377	0.0536384	PPP	P06280	Chen et al.	n-stearoyl-sphingosine (d18:1/18:0)*	HMDB0004950	ENSG00000102393	GLA	FALSE
117528	MR-IVW LD	GLA:P06280:OID30594:v1:Inflammation_II	GLA:P06280:OID30594:v1:Inflammation_II	GCST90200345	s-adenosylhomocysteine (sah)	4	0.340709	0.148818	0.0220538	PPP	P06280	Chen et al.	s-adenosylhomocysteine (sah)	HMDB00939	ENSG00000102393	GLA	FALSE
117529	MR-IVW LD	GLA:P06280:OID30594:v1:Inflammation_II	GLA:P06280:OID30594:v1:Inflammation_II	GCST90200348	quinolinate	4	0.182666	0.12878	0.156064	PPP	P06280	Chen et al.	quinolinate	HMDB0000232	ENSG00000102393	GLA	FALSE
117530	MR-IVW LD	GLA:P06280:OID30594:v1:Inflammation_II	GLA:P06280:OID30594:v1:Inflammation_II	GCST90200349	eicosapentaenoate (epa; 20:5n3)	4	-0.0161166	0.12836	0.900082	PPP	P06280	Chen et al.	eicosapentaenoate (epa; 20:5n3)	HMDB0001999	ENSG00000102393	GLA	FALSE
117531	MR-IVW LD	GLA:P06280:OID30594:v1:Inflammation_II	GLA:P06280:OID30594:v1:Inflammation_II	GCST90200351	n-acetylputrescine	4	0.0161509	0.128454	0.899943	PPP	P06280	Chen et al.	n-acetylputrescine	HMDB0002064	ENSG00000102393	GLA	FALSE
117532	MR-IVW LD	GLA:P06280:OID30594:v1:Inflammation_II	GLA:P06280:OID30594:v1:Inflammation_II	GCST90200354	linoleate (18:2n6)	4	0.20159	0.128324	0.116195	PPP	P06280	Chen et al.	linoleate (18:2n6)	HMDB0006270,HMDB0000673	ENSG00000102393	GLA	FALSE
117533	MR-IVW LD	GLA:P06280:OID30594:v1:Inflammation_II	GLA:P06280:OID30594:v1:Inflammation_II	GCST90200355	adenosine 5'-diphosphate (adp)	4	-0.200281	0.171823	0.243767	PPP	P06280	Chen et al.	adenosine 5'-diphosphate (adp)	HMDB0001341	ENSG00000102393	GLA	FALSE
117534	MR-IVW LD	GLA:P06280:OID30594:v1:Inflammation_II	GLA:P06280:OID30594:v1:Inflammation_II	GCST90200356	adenosine 5'-monophosphate (amp)	4	0.0383276	0.128668	0.765794	PPP	P06280	Chen et al.	adenosine 5'-monophosphate (amp)	HMDB0000045	ENSG00000102393	GLA	FALSE
117535	MR-IVW LD	GLA:P06280:OID30594:v1:Inflammation_II	GLA:P06280:OID30594:v1:Inflammation_II	GCST90200358	arachidonate (20:4n6)	4	0.073728	0.128244	0.565355	PPP	P06280	Chen et al.	arachidonate (20:4n6)	HMDB0001043	ENSG00000102393	GLA	FALSE
117536	MR-IVW LD	GLA:P06280:OID30594:v1:Inflammation_II	GLA:P06280:OID30594:v1:Inflammation_II	GCST90200359	5-methylthioadenosine (mta)	4	0.185787	0.12872	0.148924	PPP	P06280	Chen et al.	5-methylthioadenosine (mta)	HMDB0001173	ENSG00000102393	GLA	FALSE
117537	MR-IVW LD	GLA:P06280:OID30594:v1:Inflammation_II	GLA:P06280:OID30594:v1:Inflammation_II	GCST90200361	beta-alanine	4	-0.0284989	0.12949	0.825805	PPP	P06280	Chen et al.	beta-alanine	HMDB0000056	ENSG00000102393	GLA	FALSE
117538	MR-IVW LD	GLA:P06280:OID30594:v1:Inflammation_II	GLA:P06280:OID30594:v1:Inflammation_II	GCST90200362	succinate	4	-0.00333753	0.130863	0.979653	PPP	P06280	Chen et al.	succinate	HMDB0000254	ENSG00000102393	GLA	FALSE
117539	MR-IVW LD	GLA:P06280:OID30594:v1:Inflammation_II	GLA:P06280:OID30594:v1:Inflammation_II	GCST90200363	choline phosphate	4	0.015371	0.128455	0.904752	PPP	P06280	Chen et al.	choline phosphate	HMDB0001565	ENSG00000102393	GLA	FALSE
117540	MR-IVW LD	GLA:P06280:OID30594:v1:Inflammation_II	GLA:P06280:OID30594:v1:Inflammation_II	GCST90200364	cysteinylglycine	4	-0.0605015	0.128702	0.638291	PPP	P06280	Chen et al.	cysteinylglycine	HMDB0000078	ENSG00000102393	GLA	FALSE
117541	MR-IVW LD	GLA:P06280:OID30594:v1:Inflammation_II	GLA:P06280:OID30594:v1:Inflammation_II	GCST90200365	phenylpyruvate	4	0.0356727	0.128485	0.781289	PPP	P06280	Chen et al.	phenylpyruvate	HMDB0000205	ENSG00000102393	GLA	FALSE
117542	MR-IVW LD	GLA:P06280:OID30594:v1:Inflammation_II	GLA:P06280:OID30594:v1:Inflammation_II	GCST90200368	cholesterol	4	-0.0765944	0.128355	0.550681	PPP	P06280	Chen et al.	cholesterol	HMDB0000067	ENSG00000102393	GLA	FALSE
117543	MR-IVW LD	GLA:P06280:OID30594:v1:Inflammation_II	GLA:P06280:OID30594:v1:Inflammation_II	GCST90200369	2-hydroxyphenylacetate	4	0.0139337	0.134101	0.917245	PPP	P06280	Chen et al.	2-hydroxyphenylacetate	HMDB0000669	ENSG00000102393	GLA	FALSE
117544	MR-IVW LD	GLA:P06280:OID30594:v1:Inflammation_II	GLA:P06280:OID30594:v1:Inflammation_II	GCST90200370	aspartate	4	0.17693	0.12839	0.168182	PPP	P06280	Chen et al.	aspartate	HMDB0000191	ENSG00000102393	GLA	FALSE
117545	MR-IVW LD	GLA:P06280:OID30594:v1:Inflammation_II	GLA:P06280:OID30594:v1:Inflammation_II	GCST90200372	arginine	4	-0.405092	0.128478	0.00161597	PPP	P06280	Chen et al.	arginine	HMDB0000517	ENSG00000102393	GLA	FALSE
117546	MR-IVW LD	GLA:P06280:OID30594:v1:Inflammation_II	GLA:P06280:OID30594:v1:Inflammation_II	GCST90200374	sphinganine	4	0.202417	0.135311	0.13467	PPP	P06280	Chen et al.	sphinganine	HMDB0000269	ENSG00000102393	GLA	FALSE
117547	MR-IVW LD	GLA:P06280:OID30594:v1:Inflammation_II	GLA:P06280:OID30594:v1:Inflammation_II	GCST90200376	flavin adenine dinucleotide (fad)	4	0.292962	0.147437	0.0469189	PPP	P06280	Chen et al.	flavin adenine dinucleotide (fad)	HMDB0001248	ENSG00000102393	GLA	FALSE
117548	MR-IVW LD	GLA:P06280:OID30594:v1:Inflammation_II	GLA:P06280:OID30594:v1:Inflammation_II	GCST90200377	histidine	4	-0.185101	0.128572	0.149961	PPP	P06280	Chen et al.	histidine	HMDB0000177	ENSG00000102393	GLA	FALSE
117549	MR-IVW LD	GLA:P06280:OID30594:v1:Inflammation_II	GLA:P06280:OID30594:v1:Inflammation_II	GCST90200378	cortisol	4	-0.148522	0.12886	0.249083	PPP	P06280	Chen et al.	cortisol	HMDB0000063	ENSG00000102393	GLA	FALSE
117550	MR-IVW LD	GLA:P06280:OID30594:v1:Inflammation_II	GLA:P06280:OID30594:v1:Inflammation_II	GCST90200379	hypotaurine	4	0.308898	0.128667	0.0163608	PPP	P06280	Chen et al.	hypotaurine	HMDB0000965	ENSG00000102393	GLA	FALSE
117551	MR-IVW LD	GLA:P06280:OID30594:v1:Inflammation_II	GLA:P06280:OID30594:v1:Inflammation_II	GCST90200382	cystine	4	0.071058	0.128985	0.581702	PPP	P06280	Chen et al.	cystine	HMDB0000192	ENSG00000102393	GLA	FALSE
117552	MR-IVW LD	GLA:P06280:OID30594:v1:Inflammation_II	GLA:P06280:OID30594:v1:Inflammation_II	GCST90200383	cystathionine	4	0.00350776	0.130298	0.978523	PPP	P06280	Chen et al.	cystathionine	HMDB0000099	ENSG00000102393	GLA	FALSE
117553	MR-IVW LD	GLA:P06280:OID30594:v1:Inflammation_II	GLA:P06280:OID30594:v1:Inflammation_II	GCST90200384	guanidinoacetate	4	-0.331905	0.128482	0.00978685	PPP	P06280	Chen et al.	guanidinoacetate	HMDB0000128	ENSG00000102393	GLA	FALSE
117554	MR-IVW LD	GLA:P06280:OID30594:v1:Inflammation_II	GLA:P06280:OID30594:v1:Inflammation_II	GCST90200385	sphingosine	4	0.0894568	0.130552	0.493205	PPP	P06280	Chen et al.	sphingosine	HMDB0000252	ENSG00000102393	GLA	FALSE
117555	MR-IVW LD	GLA:P06280:OID30594:v1:Inflammation_II	GLA:P06280:OID30594:v1:Inflammation_II	GCST90200390	stearate (18:0)	4	0.178135	0.128234	0.164791	PPP	P06280	Chen et al.	stearate (18:0)	HMDB0000827	ENSG00000102393	GLA	FALSE
117556	MR-IVW LD	GLA:P06280:OID30594:v1:Inflammation_II	GLA:P06280:OID30594:v1:Inflammation_II	GCST90200391	methionine	4	-0.321131	0.128609	0.0125267	PPP	P06280	Chen et al.	methionine	HMDB0000696	ENSG00000102393	GLA	FALSE
117557	MR-IVW LD	GLA:P06280:OID30594:v1:Inflammation_II	GLA:P06280:OID30594:v1:Inflammation_II	GCST90200392	orotate	4	-0.126848	0.129359	0.326796	PPP	P06280	Chen et al.	orotate	HMDB0000226	ENSG00000102393	GLA	FALSE
117558	MR-IVW LD	GLA:P06280:OID30594:v1:Inflammation_II	GLA:P06280:OID30594:v1:Inflammation_II	GCST90200393	phosphate	4	0.0166091	0.128442	0.897111	PPP	P06280	Chen et al.	phosphate	HMDB0001429	ENSG00000102393	GLA	FALSE
117559	MR-IVW LD	GLA:P06280:OID30594:v1:Inflammation_II	GLA:P06280:OID30594:v1:Inflammation_II	GCST90200394	inosine	4	0.0958078	0.165953	0.563724	PPP	P06280	Chen et al.	inosine	HMDB0000195	ENSG00000102393	GLA	FALSE
117560	MR-IVW LD	GLA:P06280:OID30594:v1:Inflammation_II	GLA:P06280:OID30594:v1:Inflammation_II	GCST90200395	inosine 5'-monophosphate (imp)	4	-0.116265	0.171235	0.497152	PPP	P06280	Chen et al.	inosine 5'-monophosphate (imp)	HMDB0000175	ENSG00000102393	GLA	FALSE
117561	MR-IVW LD	GLA:P06280:OID30594:v1:Inflammation_II	GLA:P06280:OID30594:v1:Inflammation_II	GCST90200396	phenylalanine	4	-0.105068	0.128571	0.413814	PPP	P06280	Chen et al.	phenylalanine	HMDB0000159	ENSG00000102393	GLA	FALSE
117562	MR-IVW LD	GLA:P06280:OID30594:v1:Inflammation_II	GLA:P06280:OID30594:v1:Inflammation_II	GCST90200397	palmitate (16:0)	4	0.276689	0.128253	0.0309773	PPP	P06280	Chen et al.	palmitate (16:0)	HMDB0000220	ENSG00000102393	GLA	FALSE
117563	MR-IVW LD	GLA:P06280:OID30594:v1:Inflammation_II	GLA:P06280:OID30594:v1:Inflammation_II	GCST90200400	nicotinamide	4	-0.00165	0.129498	0.989834	PPP	P06280	Chen et al.	nicotinamide	HMDB0001406	ENSG00000102393	GLA	FALSE
117564	MR-IVW LD	GLA:P06280:OID30594:v1:Inflammation_II	GLA:P06280:OID30594:v1:Inflammation_II	GCST90200401	myo-inositol	4	-0.0536282	0.128853	0.677267	PPP	P06280	Chen et al.	myo-inositol	HMDB0000211	ENSG00000102393	GLA	FALSE
117565	MR-IVW LD	GLA:P06280:OID30594:v1:Inflammation_II	GLA:P06280:OID30594:v1:Inflammation_II	GCST90200403	citrulline	4	-0.00854825	0.129132	0.94722	PPP	P06280	Chen et al.	citrulline	HMDB0000904	ENSG00000102393	GLA	FALSE
117566	MR-IVW LD	GLA:P06280:OID30594:v1:Inflammation_II	GLA:P06280:OID30594:v1:Inflammation_II	GCST90200404	ornithine	4	-0.00619004	0.128365	0.961539	PPP	P06280	Chen et al.	ornithine	HMDB0000214	ENSG00000102393	GLA	FALSE
117567	MR-IVW LD	GLA:P06280:OID30594:v1:Inflammation_II	GLA:P06280:OID30594:v1:Inflammation_II	GCST90200405	retinol (vitamin a)	4	0.281966	0.128412	0.0281068	PPP	P06280	Chen et al.	retinol (vitamin a)	HMDB0000305	ENSG00000102393	GLA	FALSE
117568	MR-IVW LD	GLA:P06280:OID30594:v1:Inflammation_II	GLA:P06280:OID30594:v1:Inflammation_II	GCST90200406	1-methylnicotinamide	4	-0.168684	0.128854	0.190498	PPP	P06280	Chen et al.	1-methylnicotinamide	HMDB0000699	ENSG00000102393	GLA	FALSE
117569	MR-IVW LD	GLA:P06280:OID30594:v1:Inflammation_II	GLA:P06280:OID30594:v1:Inflammation_II	GCST90200407	uridine	4	0.0319626	0.12838	0.803385	PPP	P06280	Chen et al.	uridine	HMDB0000296	ENSG00000102393	GLA	FALSE
117570	MR-IVW LD	GLA:P06280:OID30594:v1:Inflammation_II	GLA:P06280:OID30594:v1:Inflammation_II	GCST90200410	phytanate	4	0.0255625	0.128628	0.842473	PPP	P06280	Chen et al.	phytanate	HMDB0000801	ENSG00000102393	GLA	FALSE
117571	MR-IVW LD	GLA:P06280:OID30594:v1:Inflammation_II	GLA:P06280:OID30594:v1:Inflammation_II	GCST90200412	glutamate	4	0.071843	0.128125	0.574986	PPP	P06280	Chen et al.	glutamate	HMDB0000148	ENSG00000102393	GLA	FALSE
117572	MR-IVW LD	GLA:P06280:OID30594:v1:Inflammation_II	GLA:P06280:OID30594:v1:Inflammation_II	GCST90200413	2'-deoxyuridine	4	-0.0351285	0.131108	0.788749	PPP	P06280	Chen et al.	2'-deoxyuridine	HMDB0000012	ENSG00000102393	GLA	FALSE
117573	MR-IVW LD	GLA:P06280:OID30594:v1:Inflammation_II	GLA:P06280:OID30594:v1:Inflammation_II	GCST90200415	serine	4	-0.310811	0.128194	0.0153279	PPP	P06280	Chen et al.	serine	HMDB0000187	ENSG00000102393	GLA	FALSE
117574	MR-IVW LD	GLA:P06280:OID30594:v1:Inflammation_II	GLA:P06280:OID30594:v1:Inflammation_II	GCST90200417	urea	4	0.135772	0.128511	0.29074	PPP	P06280	Chen et al.	urea	HMDB0000294	ENSG00000102393	GLA	FALSE
117575	MR-IVW LD	GLA:P06280:OID30594:v1:Inflammation_II	GLA:P06280:OID30594:v1:Inflammation_II	GCST90200418	pyridoxal	4	-0.14556	0.130239	0.263723	PPP	P06280	Chen et al.	pyridoxal	HMDB0001545	ENSG00000102393	GLA	FALSE
117576	MR-IVW LD	GLA:P06280:OID30594:v1:Inflammation_II	GLA:P06280:OID30594:v1:Inflammation_II	GCST90200419	glutamine	4	-0.20018	0.128285	0.118659	PPP	P06280	Chen et al.	glutamine	HMDB0000641	ENSG00000102393	GLA	FALSE
117577	MR-IVW LD	GLA:P06280:OID30594:v1:Inflammation_II	GLA:P06280:OID30594:v1:Inflammation_II	GCST90200422	serotonin	4	-0.164543	0.1347	0.221878	PPP	P06280	Chen et al.	serotonin	HMDB0000259	ENSG00000102393	GLA	FALSE
117578	MR-IVW LD	GLA:P06280:OID30594:v1:Inflammation_II	GLA:P06280:OID30594:v1:Inflammation_II	GCST90200423	spermidine	4	-0.1521	0.136067	0.263639	PPP	P06280	Chen et al.	spermidine	HMDB0001257	ENSG00000102393	GLA	FALSE
117579	MR-IVW LD	GLA:P06280:OID30594:v1:Inflammation_II	GLA:P06280:OID30594:v1:Inflammation_II	GCST90200427	tyrosine	4	-0.194665	0.12838	0.129437	PPP	P06280	Chen et al.	tyrosine	HMDB0000158	ENSG00000102393	GLA	FALSE
117580	MR-IVW LD	GLA:P06280:OID30594:v1:Inflammation_II	GLA:P06280:OID30594:v1:Inflammation_II	GCST90200429	cytidine	4	-0.164269	0.133264	0.217702	PPP	P06280	Chen et al.	cytidine	HMDB0000089	ENSG00000102393	GLA	FALSE
117581	MR-IVW LD	GLA:P06280:OID30594:v1:Inflammation_II	GLA:P06280:OID30594:v1:Inflammation_II	GCST90200430	pyruvate	4	0.495796	0.128291	0.000111256	PPP	P06280	Chen et al.	pyruvate	HMDB0000243	ENSG00000102393	GLA	FALSE
117582	MR-IVW LD	GLA:P06280:OID30594:v1:Inflammation_II	GLA:P06280:OID30594:v1:Inflammation_II	GCST90200431	alanine	4	0.344184	0.128274	0.00729228	PPP	P06280	Chen et al.	alanine	HMDB0000161	ENSG00000102393	GLA	FALSE
117583	MR-IVW LD	GLA:P06280:OID30594:v1:Inflammation_II	GLA:P06280:OID30594:v1:Inflammation_II	GCST90200432	threonine	4	-0.590291	0.12829	4.20018e-06	PPP	P06280	Chen et al.	threonine	HMDB0000167	ENSG00000102393	GLA	FALSE
117584	MR-IVW LD	GLA:P06280:OID30594:v1:Inflammation_II	GLA:P06280:OID30594:v1:Inflammation_II	GCST90200437	fructose	4	-0.186512	0.129293	0.149145	PPP	P06280	Chen et al.	fructose	HMDB0000660	ENSG00000102393	GLA	FALSE
117585	MR-IVW LD	GLA:P06280:OID30594:v1:Inflammation_II	GLA:P06280:OID30594:v1:Inflammation_II	GCST90200438	alpha-ketobutyrate	4	0.348082	0.128817	0.0068895	PPP	P06280	Chen et al.	alpha-ketobutyrate	HMDB0000005	ENSG00000102393	GLA	FALSE
117586	MR-IVW LD	GLA:P06280:OID30594:v1:Inflammation_II	GLA:P06280:OID30594:v1:Inflammation_II	GCST90200439	cysteine	4	-0.236633	0.128671	0.0659079	PPP	P06280	Chen et al.	cysteine	HMDB0000574	ENSG00000102393	GLA	FALSE
117587	MR-IVW LD	GLA:P06280:OID30594:v1:Inflammation_II	GLA:P06280:OID30594:v1:Inflammation_II	GCST90200440	glucose	4	-0.019281	0.129417	0.881567	PPP	P06280	Chen et al.	glucose	HMDB0000122	ENSG00000102393	GLA	TRUE
117588	MR-IVW LD	GLA:P06280:OID30594:v1:Inflammation_II	GLA:P06280:OID30594:v1:Inflammation_II	GCST90200441	tryptophan	4	0.053802	0.128534	0.675523	PPP	P06280	Chen et al.	tryptophan	HMDB0000929	ENSG00000102393	GLA	FALSE
117589	MR-IVW LD	GLA:P06280:OID30594:v1:Inflammation_II	GLA:P06280:OID30594:v1:Inflammation_II	GCST90200442	valine	4	0.0621492	0.128444	0.628484	PPP	P06280	Chen et al.	valine	HMDB0000883	ENSG00000102393	GLA	FALSE
117590	MR-IVW LD	GLA:P06280:OID30594:v1:Inflammation_II	GLA:P06280:OID30594:v1:Inflammation_II	GCST90200444	dihydroorotate	4	-0.00269334	0.128848	0.983323	PPP	P06280	Chen et al.	dihydroorotate	HMDB03349	ENSG00000102393	GLA	FALSE
117591	MR-IVW LD	GLA:P06280:OID30594:v1:Inflammation_II	GLA:P06280:OID30594:v1:Inflammation_II	GCST90200447	maltose	4	0.0370475	0.146353	0.800162	PPP	P06280	Chen et al.	maltose	HMDB0000163	ENSG00000102393	GLA	FALSE
117592	MR-IVW LD	GLA:P06280:OID30594:v1:Inflammation_II	GLA:P06280:OID30594:v1:Inflammation_II	GCST90200452	asparagine	4	-0.437533	0.128385	0.000654439	PPP	P06280	Chen et al.	asparagine	HMDB0000168	ENSG00000102393	GLA	FALSE
117593	MR-IVW LD	GLA:P06280:OID30594:v1:Inflammation_II	GLA:P06280:OID30594:v1:Inflammation_II	GCST90200455	alpha-ketoglutarate	4	0.269046	0.128701	0.0365746	PPP	P06280	Chen et al.	alpha-ketoglutarate	HMDB0000208	ENSG00000102393	GLA	FALSE
117594	MR-IVW LD	GLA:P06280:OID30594:v1:Inflammation_II	GLA:P06280:OID30594:v1:Inflammation_II	GCST90200680	5-acetylamino-6-formylamino-3-methyluracil	4	-0.0431849	0.133807	0.746892	PPP	P06280	Chen et al.	5-acetylamino-6-formylamino-3-methyluracil	HMDB0011105	ENSG00000102393	GLA	FALSE
117595	MR-IVW LD	GLA:P06280:OID30594:v1:Inflammation_II	GLA:P06280:OID30594:v1:Inflammation_II	GCST90200684	n-acetyl-aspartyl-glutamate (naag)	4	-0.263972	0.13286	0.0469402	PPP	P06280	Chen et al.	n-acetyl-aspartyl-glutamate (naag)	HMDB0001067	ENSG00000102393	GLA	FALSE
117596	MR-IVW LD	GLA:P06280:OID30594:v1:Inflammation_II	GLA:P06280:OID30594:v1:Inflammation_II	GCST90200687	bilirubin (e,z or z,e)*	4	0.0441967	0.128511	0.730912	PPP	P06280	Chen et al.	bilirubin (e,z or z,e)*	HMDB0000488	ENSG00000102393	GLA	FALSE
117597	MR-IVW LD	GLA:P06280:OID30594:v1:Inflammation_II	GLA:P06280:OID30594:v1:Inflammation_II	GCST90200691	n-delta-acetylornithine	4	-0.0444374	0.128343	0.729164	PPP	P06280	Chen et al.	n-delta-acetylornithine	HMDB0003357	ENSG00000102393	GLA	FALSE
117598	MR-IVW LD	GLA:P06280:OID30594:v1:Inflammation_II	GLA:P06280:OID30594:v1:Inflammation_II	GCST90200704	bilirubin (z,z)	4	0.0424091	0.128326	0.741039	PPP	P06280	Chen et al.	bilirubin (z,z)	HMDB0000054	ENSG00000102393	GLA	FALSE
117599	MR-IVW LD	GLA:P06280:OID30594:v1:Inflammation_II	GLA:P06280:OID30594:v1:Inflammation_II	GCST90200706	biliverdin	4	-0.0156796	0.128323	0.90275	PPP	P06280	Chen et al.	biliverdin	HMDB0001008	ENSG00000102393	GLA	FALSE
117600	MR-IVW LD	GLA:P06280:OID30594:v1:Inflammation_II	GLA:P06280:OID30594:v1:Inflammation_II	GCST90200707	glycine	4	-0.144473	0.128315	0.260197	PPP	P06280	Chen et al.	glycine	HMDB0000123	ENSG00000102393	GLA	FALSE
117601	MR-IVW LD	GLA:P06280:OID30594:v1:Inflammation_II	GLA:P06280:OID30594:v1:Inflammation_II	M00053	glutamine	4	-0.461594	0.140617	0.00102845	PPP	P06280	Shin et al.	glutamine	HMDB0000641	ENSG00000102393	GLA	FALSE
117602	MR-IVW LD	GLA:P06280:OID30594:v1:Inflammation_II	GLA:P06280:OID30594:v1:Inflammation_II	M00054	tryptophan	4	0.206719	0.140776	0.141989	PPP	P06280	Shin et al.	tryptophan	HMDB0000929	ENSG00000102393	GLA	FALSE
117603	MR-IVW LD	GLA:P06280:OID30594:v1:Inflammation_II	GLA:P06280:OID30594:v1:Inflammation_II	M00059	histidine	4	-0.146697	0.140858	0.297665	PPP	P06280	Shin et al.	histidine	HMDB0000177	ENSG00000102393	GLA	FALSE
117604	MR-IVW LD	GLA:P06280:OID30594:v1:Inflammation_II	GLA:P06280:OID30594:v1:Inflammation_II	M00063	cholesterol	4	0.18924	0.140742	0.17876	PPP	P06280	Shin et al.	cholesterol	HMDB0000067	ENSG00000102393	GLA	FALSE
117605	MR-IVW LD	GLA:P06280:OID30594:v1:Inflammation_II	GLA:P06280:OID30594:v1:Inflammation_II	M00064	phenylalanine	4	-0.00531087	0.140881	0.969929	PPP	P06280	Shin et al.	phenylalanine	HMDB0000159	ENSG00000102393	GLA	FALSE
117606	MR-IVW LD	GLA:P06280:OID30594:v1:Inflammation_II	GLA:P06280:OID30594:v1:Inflammation_II	M00555	adenosine	4	-0.00663374	0.140966	0.962466	PPP	P06280	Shin et al.	adenosine	HMDB0000050	ENSG00000102393	GLA	FALSE
117607	MR-IVW LD	GLA:P06280:OID30594:v1:Inflammation_II	GLA:P06280:OID30594:v1:Inflammation_II	M00577	fructose	4	-0.138619	0.14108	0.325829	PPP	P06280	Shin et al.	fructose	HMDB0000660	ENSG00000102393	GLA	FALSE
117608	MR-IVW LD	GLA:P06280:OID30594:v1:Inflammation_II	GLA:P06280:OID30594:v1:Inflammation_II	M00599	pyruvate	4	0.301763	0.141955	0.0335225	PPP	P06280	Shin et al.	pyruvate	HMDB0000243	ENSG00000102393	GLA	FALSE
117609	MR-IVW LD	GLA:P06280:OID30594:v1:Inflammation_II	GLA:P06280:OID30594:v1:Inflammation_II	M00606	uridine	4	0.13557	0.14088	0.335893	PPP	P06280	Shin et al.	uridine	HMDB0000296	ENSG00000102393	GLA	FALSE
117610	MR-IVW LD	GLA:P06280:OID30594:v1:Inflammation_II	GLA:P06280:OID30594:v1:Inflammation_II	M01105	linoleate (18:2n6)	4	0.269266	0.141067	0.0562915	PPP	P06280	Shin et al.	linoleate (18:2n6)	HMDB0006270,HMDB0000673	ENSG00000102393	GLA	FALSE
117611	MR-IVW LD	GLA:P06280:OID30594:v1:Inflammation_II	GLA:P06280:OID30594:v1:Inflammation_II	M01110	arachidonate (20:4n6)	4	0.0230757	0.140757	0.869779	PPP	P06280	Shin et al.	arachidonate (20:4n6)	HMDB0001043	ENSG00000102393	GLA	FALSE
117612	MR-IVW LD	GLA:P06280:OID30594:v1:Inflammation_II	GLA:P06280:OID30594:v1:Inflammation_II	M01123	inosine	4	-0.0704767	0.235175	0.764423	PPP	P06280	Shin et al.	inosine	HMDB0000195	ENSG00000102393	GLA	FALSE
117613	MR-IVW LD	GLA:P06280:OID30594:v1:Inflammation_II	GLA:P06280:OID30594:v1:Inflammation_II	M01284	threonine	4	-0.387223	0.160118	0.0155907	PPP	P06280	Shin et al.	threonine	HMDB0000167	ENSG00000102393	GLA	FALSE
117614	MR-IVW LD	GLA:P06280:OID30594:v1:Inflammation_II	GLA:P06280:OID30594:v1:Inflammation_II	M01299	tyrosine	4	0.0812131	0.140837	0.564179	PPP	P06280	Shin et al.	tyrosine	HMDB0000158	ENSG00000102393	GLA	FALSE
117615	MR-IVW LD	GLA:P06280:OID30594:v1:Inflammation_II	GLA:P06280:OID30594:v1:Inflammation_II	M01302	methionine	4	-0.0296262	0.140947	0.833517	PPP	P06280	Shin et al.	methionine	HMDB0000696	ENSG00000102393	GLA	FALSE
117616	MR-IVW LD	GLA:P06280:OID30594:v1:Inflammation_II	GLA:P06280:OID30594:v1:Inflammation_II	M01336	palmitate (16:0)	4	0.202374	0.140877	0.150851	PPP	P06280	Shin et al.	palmitate (16:0)	HMDB0000220	ENSG00000102393	GLA	FALSE
117617	MR-IVW LD	GLA:P06280:OID30594:v1:Inflammation_II	GLA:P06280:OID30594:v1:Inflammation_II	M01358	stearate (18:0)	4	0.156986	0.140851	0.265044	PPP	P06280	Shin et al.	stearate (18:0)	HMDB0000827	ENSG00000102393	GLA	FALSE
117618	MR-IVW LD	GLA:P06280:OID30594:v1:Inflammation_II	GLA:P06280:OID30594:v1:Inflammation_II	M01493	ornithine	4	-0.0915955	0.141333	0.516931	PPP	P06280	Shin et al.	ornithine	HMDB0000214	ENSG00000102393	GLA	FALSE
117619	MR-IVW LD	GLA:P06280:OID30594:v1:Inflammation_II	GLA:P06280:OID30594:v1:Inflammation_II	M01508	pantothenate	4	0.490498	0.142704	0.00058784	PPP	P06280	Shin et al.	pantothenate	HMDB0000210	ENSG00000102393	GLA	FALSE
117620	MR-IVW LD	GLA:P06280:OID30594:v1:Inflammation_II	GLA:P06280:OID30594:v1:Inflammation_II	M01564	citrate	4	-0.0501308	0.14078	0.721771	PPP	P06280	Shin et al.	citrate	HMDB0000094	ENSG00000102393	GLA	FALSE
117621	MR-IVW LD	GLA:P06280:OID30594:v1:Inflammation_II	GLA:P06280:OID30594:v1:Inflammation_II	M01638	arginine	4	-0.157366	0.143322	0.27221	PPP	P06280	Shin et al.	arginine	HMDB0000517	ENSG00000102393	GLA	FALSE
117622	MR-IVW LD	GLA:P06280:OID30594:v1:Inflammation_II	GLA:P06280:OID30594:v1:Inflammation_II	M01640	ascorbate (vitamin c)	4	0.0585341	0.26584	0.825727	PPP	P06280	Shin et al.	ascorbate (vitamin c)	HMDB0000044	ENSG00000102393	GLA	FALSE
117623	MR-IVW LD	GLA:P06280:OID30594:v1:Inflammation_II	GLA:P06280:OID30594:v1:Inflammation_II	M01649	valine	4	-0.0243492	0.140786	0.86269	PPP	P06280	Shin et al.	valine	HMDB0000883	ENSG00000102393	GLA	FALSE
117624	MR-IVW LD	GLA:P06280:OID30594:v1:Inflammation_II	GLA:P06280:OID30594:v1:Inflammation_II	M01670	urea	4	0.200843	0.140929	0.154118	PPP	P06280	Shin et al.	urea	HMDB0000294	ENSG00000102393	GLA	FALSE
117625	MR-IVW LD	GLA:P06280:OID30594:v1:Inflammation_II	GLA:P06280:OID30594:v1:Inflammation_II	M01712	cortisol	4	0.0637749	0.14095	0.650933	PPP	P06280	Shin et al.	cortisol	HMDB0000063	ENSG00000102393	GLA	FALSE
117626	MR-IVW LD	GLA:P06280:OID30594:v1:Inflammation_II	GLA:P06280:OID30594:v1:Inflammation_II	M01827	riboflavin (vitamin b2)	4	0.0495575	0.305986	0.871337	PPP	P06280	Shin et al.	riboflavin (vitamin b2)	HMDB0000244	ENSG00000102393	GLA	FALSE
117627	MR-IVW LD	GLA:P06280:OID30594:v1:Inflammation_II	GLA:P06280:OID30594:v1:Inflammation_II	M02132	citrulline	4	-0.0430675	0.141137	0.760254	PPP	P06280	Shin et al.	citrulline	HMDB0000904	ENSG00000102393	GLA	FALSE
117628	MR-IVW LD	GLA:P06280:OID30594:v1:Inflammation_II	GLA:P06280:OID30594:v1:Inflammation_II	M02137	biliverdin	4	-0.133673	0.152778	0.381603	PPP	P06280	Shin et al.	biliverdin	HMDB0001008	ENSG00000102393	GLA	FALSE
117629	MR-IVW LD	GLA:P06280:OID30594:v1:Inflammation_II	GLA:P06280:OID30594:v1:Inflammation_II	M02342	serotonin (5ht)	4	0.164976	0.15875	0.298702	PPP	P06280	Shin et al.	serotonin (5ht)	HMDB0000259	ENSG00000102393	GLA	FALSE
117630	MR-IVW LD	GLA:P06280:OID30594:v1:Inflammation_II	GLA:P06280:OID30594:v1:Inflammation_II	M03147	xanthine	4	-0.105296	0.149674	0.481743	PPP	P06280	Shin et al.	xanthine	HMDB0000292	ENSG00000102393	GLA	FALSE
117631	MR-IVW LD	GLA:P06280:OID30594:v1:Inflammation_II	GLA:P06280:OID30594:v1:Inflammation_II	M11438	phosphate	4	-0.0541861	0.141005	0.700768	PPP	P06280	Shin et al.	phosphate	HMDB0001429	ENSG00000102393	GLA	FALSE
117632	MR-IVW LD	GLA:P06280:OID30594:v1:Inflammation_II	GLA:P06280:OID30594:v1:Inflammation_II	M15122	glycerol	4	0.245793	0.140877	0.081032	PPP	P06280	Shin et al.	glycerol	HMDB0000131	ENSG00000102393	GLA	FALSE
117633	MR-IVW LD	GLA:P06280:OID30594:v1:Inflammation_II	GLA:P06280:OID30594:v1:Inflammation_II	M15488	acetylphosphate	4	-0.00663374	0.140966	0.962466	PPP	P06280	Shin et al.	acetylphosphate	HMDB0001494	ENSG00000102393	GLA	FALSE
117634	MR-IVW LD	GLA:P06280:OID30594:v1:Inflammation_II	GLA:P06280:OID30594:v1:Inflammation_II	M15506	choline	4	0.391268	0.166012	0.0184303	PPP	P06280	Shin et al.	choline	HMDB0000097	ENSG00000102393	GLA	FALSE
117635	MR-IVW LD	GLA:P06280:OID30594:v1:Inflammation_II	GLA:P06280:OID30594:v1:Inflammation_II	M15630	n-acetylornithine	4	0.20043	0.142913	0.160779	PPP	P06280	Shin et al.	n-acetylornithine	HMDB0003357	ENSG00000102393	GLA	FALSE
117636	MR-IVW LD	GLA:P06280:OID30594:v1:Inflammation_II	GLA:P06280:OID30594:v1:Inflammation_II	M15677	3-methylhistidine	4	-0.21065	0.162869	0.195884	PPP	P06280	Shin et al.	3-methylhistidine	HMDB0000479	ENSG00000102393	GLA	FALSE
117637	MR-IVW LD	GLA:P06280:OID30594:v1:Inflammation_II	GLA:P06280:OID30594:v1:Inflammation_II	M15990	glycerophosphorylcholine (gpc)	4	0.285923	0.146682	0.0512626	PPP	P06280	Shin et al.	glycerophosphorylcholine (gpc)	HMDB0000086	ENSG00000102393	GLA	FALSE
117638	MR-IVW LD	GLA:P06280:OID30594:v1:Inflammation_II	GLA:P06280:OID30594:v1:Inflammation_II	M15996	aspartate	4	0.211086	0.141564	0.135936	PPP	P06280	Shin et al.	aspartate	HMDB0000191	ENSG00000102393	GLA	FALSE
117639	MR-IVW LD	GLA:P06280:OID30594:v1:Inflammation_II	GLA:P06280:OID30594:v1:Inflammation_II	M18254	paraxanthine	4	-0.290192	0.143662	0.043387	PPP	P06280	Shin et al.	paraxanthine	HMDB0001860	ENSG00000102393	GLA	FALSE
117640	MR-IVW LD	GLA:P06280:OID30594:v1:Inflammation_II	GLA:P06280:OID30594:v1:Inflammation_II	M18467	eicosapentaenoate (epa; 20:5n3)	4	-0.0205339	0.140753	0.884011	PPP	P06280	Shin et al.	eicosapentaenoate (epa; 20:5n3)	HMDB0001999	ENSG00000102393	GLA	FALSE
117641	MR-IVW LD	GLA:P06280:OID30594:v1:Inflammation_II	GLA:P06280:OID30594:v1:Inflammation_II	M18474	estrone 3-sulfate	4	-0.712652	0.398764	0.0739133	PPP	P06280	Shin et al.	estrone 3-sulfate	HMDB0001425	ENSG00000102393	GLA	FALSE
117642	MR-IVW LD	GLA:P06280:OID30594:v1:Inflammation_II	GLA:P06280:OID30594:v1:Inflammation_II	M18494	taurochenodeoxycholate	4	-0.283937	0.164755	0.0848191	PPP	P06280	Shin et al.	taurochenodeoxycholate	HMDB0000951	ENSG00000102393	GLA	FALSE
117643	MR-IVW LD	GLA:P06280:OID30594:v1:Inflammation_II	GLA:P06280:OID30594:v1:Inflammation_II	M19323	docosahexaenoate (dha; 22:6n3)	4	-0.0920138	0.140716	0.513179	PPP	P06280	Shin et al.	docosahexaenoate (dha; 22:6n3)	HMDB0002183	ENSG00000102393	GLA	FALSE
117644	MR-IVW LD	GLA:P06280:OID30594:v1:Inflammation_II	GLA:P06280:OID30594:v1:Inflammation_II	M19934	myo-inositol	4	-0.0158757	0.140873	0.910272	PPP	P06280	Shin et al.	myo-inositol	HMDB0000211	ENSG00000102393	GLA	FALSE
117645	MR-IVW LD	GLA:P06280:OID30594:v1:Inflammation_II	GLA:P06280:OID30594:v1:Inflammation_II	M20489	glucose	4	-0.243743	0.141145	0.0841868	PPP	P06280	Shin et al.	glucose	HMDB0000122	ENSG00000102393	GLA	TRUE
117646	MR-IVW LD	GLA:P06280:OID30594:v1:Inflammation_II	GLA:P06280:OID30594:v1:Inflammation_II	M21044	2-hydroxybutyrate (ahb)	4	0.337744	0.14067	0.0163523	PPP	P06280	Shin et al.	2-hydroxybutyrate (ahb)	HMDB0000008	ENSG00000102393	GLA	FALSE
117647	MR-IVW LD	GLA:P06280:OID30594:v1:Inflammation_II	GLA:P06280:OID30594:v1:Inflammation_II	M22189	palmitoylcarnitine (c16)	4	-0.129379	0.141794	0.361534	PPP	P06280	Shin et al.	palmitoylcarnitine (c16)	HMDB0000222	ENSG00000102393	GLA	FALSE
117648	MR-IVW LD	GLA:P06280:OID30594:v1:Inflammation_II	GLA:P06280:OID30594:v1:Inflammation_II	M22842	cholate	4	0.290084	0.16142	0.0723241	PPP	P06280	Shin et al.	cholate	HMDB0000619	ENSG00000102393	GLA	FALSE
117649	MR-IVW LD	GLA:P06280:OID30594:v1:Inflammation_II	GLA:P06280:OID30594:v1:Inflammation_II	M27716	bilirubin (z,z)	4	-0.067021	0.151077	0.657317	PPP	P06280	Shin et al.	bilirubin (z,z)	HMDB0000054	ENSG00000102393	GLA	FALSE
117650	MR-IVW LD	GLA:P06280:OID30594:v1:Inflammation_II	GLA:P06280:OID30594:v1:Inflammation_II	M27718	creatine	4	0.0718057	0.140698	0.609804	PPP	P06280	Shin et al.	creatine	HMDB0000064	ENSG00000102393	GLA	FALSE
117651	MR-IVW LD	GLA:P06280:OID30594:v1:Inflammation_II	GLA:P06280:OID30594:v1:Inflammation_II	M31453	cysteine	4	0.00827951	0.141812	0.953443	PPP	P06280	Shin et al.	cysteine	HMDB0000574	ENSG00000102393	GLA	FALSE
117652	MR-IVW LD	GLA:P06280:OID30594:v1:Inflammation_II	GLA:P06280:OID30594:v1:Inflammation_II	M31454	cystine	4	-0.575937	0.271169	0.0336784	PPP	P06280	Shin et al.	cystine	HMDB0000192	ENSG00000102393	GLA	FALSE
117653	MR-IVW LD	GLA:P06280:OID30594:v1:Inflammation_II	GLA:P06280:OID30594:v1:Inflammation_II	M32198	acetylcarnitine (c2)	4	0.0516065	0.174797	0.767813	PPP	P06280	Shin et al.	acetylcarnitine (c2)	HMDB0000201	ENSG00000102393	GLA	FALSE
117654	MR-IVW LD	GLA:P06280:OID30594:v1:Inflammation_II	GLA:P06280:OID30594:v1:Inflammation_II	M32315	serine	4	-0.0766628	0.14087	0.586296	PPP	P06280	Shin et al.	serine	HMDB0000187	ENSG00000102393	GLA	FALSE
117655	MR-IVW LD	GLA:P06280:OID30594:v1:Inflammation_II	GLA:P06280:OID30594:v1:Inflammation_II	M32319	trans-4-hydroxyproline	4	0.275525	0.140853	0.0504506	PPP	P06280	Shin et al.	trans-4-hydroxyproline	HMDB0000725	ENSG00000102393	GLA	FALSE
117656	MR-IVW LD	GLA:P06280:OID30594:v1:Inflammation_II	GLA:P06280:OID30594:v1:Inflammation_II	M32322	glutamate	4	0.387235	0.140832	0.00596635	PPP	P06280	Shin et al.	glutamate	HMDB0000148	ENSG00000102393	GLA	FALSE
117657	MR-IVW LD	GLA:P06280:OID30594:v1:Inflammation_II	GLA:P06280:OID30594:v1:Inflammation_II	M32338	glycine	4	0.0686881	0.14083	0.625736	PPP	P06280	Shin et al.	glycine	HMDB0000123	ENSG00000102393	GLA	FALSE
117658	MR-IVW LD	GLA:P06280:OID30594:v1:Inflammation_II	GLA:P06280:OID30594:v1:Inflammation_II	M32339	alanine	4	0.770065	0.140771	4.49209e-08	PPP	P06280	Shin et al.	alanine	HMDB0000161	ENSG00000102393	GLA	FALSE
117659	MR-IVW LD	GLA:P06280:OID30594:v1:Inflammation_II	GLA:P06280:OID30594:v1:Inflammation_II	M32425	dehydroepiandrosterone sulfate (dhea-s)	4	-0.129927	0.140929	0.356564	PPP	P06280	Shin et al.	dehydroepiandrosterone sulfate (dhea-s)	HMDB0001032	ENSG00000102393	GLA	FALSE
117660	MR-IVW LD	GLA:P06280:OID30594:v1:Inflammation_II	GLA:P06280:OID30594:v1:Inflammation_II	M32458	oleamide	4	-0.307396	0.145674	0.0348448	PPP	P06280	Shin et al.	oleamide	HMDB0002117	ENSG00000102393	GLA	FALSE
117661	MR-IVW LD	GLA:P06280:OID30594:v1:Inflammation_II	GLA:P06280:OID30594:v1:Inflammation_II	M32593	heme	4	-0.138548	0.156539	0.37612	PPP	P06280	Shin et al.	heme	HMDB0003178	ENSG00000102393	GLA	FALSE
117662	MR-IVW LD	GLA:P06280:OID30594:v1:Inflammation_II	GLA:P06280:OID30594:v1:Inflammation_II	M33453	alpha-ketoglutarate	4	-0.198722	0.159777	0.213594	PPP	P06280	Shin et al.	alpha-ketoglutarate	HMDB0000208	ENSG00000102393	GLA	FALSE
117663	MR-IVW LD	GLA:P06280:OID30594:v1:Inflammation_II	GLA:P06280:OID30594:v1:Inflammation_II	M34106	bilirubin (e,z or z,e)*	4	-0.185043	0.171505	0.280617	PPP	P06280	Shin et al.	bilirubin (e,z or z,e)*	HMDB0000488	ENSG00000102393	GLA	FALSE
117664	MR-IVW LD	GLA:P06280:OID30594:v1:Inflammation_II	GLA:P06280:OID30594:v1:Inflammation_II	M34283	asparagine	4	-0.320099	0.141188	0.0233796	PPP	P06280	Shin et al.	asparagine	HMDB0000168	ENSG00000102393	GLA	FALSE
117665	MR-IVW LD	GLA:P06280:OID30594:v1:Inflammation_II	GLA:P06280:OID30594:v1:Inflammation_II	bioa_001	alanine	4	0.408212	0.0414167	6.4428e-23	PPP	P06280	Lotta et al.	alanine	HMDB0000161	ENSG00000102393	GLA	FALSE
117666	MR-IVW LD	GLA:P06280:OID30594:v1:Inflammation_II	GLA:P06280:OID30594:v1:Inflammation_II	bioa_002	arginine	4	-0.0848909	0.0689194	0.218045	PPP	P06280	Lotta et al.	arginine	HMDB0000517	ENSG00000102393	GLA	FALSE
117667	MR-IVW LD	GLA:P06280:OID30594:v1:Inflammation_II	GLA:P06280:OID30594:v1:Inflammation_II	bioa_003	asparagine	4	-0.366289	0.068679	9.64214e-08	PPP	P06280	Lotta et al.	asparagine	HMDB0000168	ENSG00000102393	GLA	FALSE
117668	MR-IVW LD	GLA:P06280:OID30594:v1:Inflammation_II	GLA:P06280:OID30594:v1:Inflammation_II	bioa_004	aspartate	4	0.287901	0.0688472	2.89287e-05	PPP	P06280	Lotta et al.	aspartate	HMDB0000191	ENSG00000102393	GLA	FALSE
117669	MR-IVW LD	GLA:P06280:OID30594:v1:Inflammation_II	GLA:P06280:OID30594:v1:Inflammation_II	bioa_005	citrulline	4	-0.178202	0.0686732	0.00946118	PPP	P06280	Lotta et al.	citrulline	HMDB0000904	ENSG00000102393	GLA	FALSE
117670	MR-IVW LD	GLA:P06280:OID30594:v1:Inflammation_II	GLA:P06280:OID30594:v1:Inflammation_II	bioa_006	glutamine	4	-0.271713	0.0415635	6.26431e-11	PPP	P06280	Lotta et al.	glutamine	HMDB0000641	ENSG00000102393	GLA	FALSE
117671	MR-IVW LD	GLA:P06280:OID30594:v1:Inflammation_II	GLA:P06280:OID30594:v1:Inflammation_II	bioa_007	glutamate	4	0.244547	0.0686374	0.000366806	PPP	P06280	Lotta et al.	glutamate	HMDB0000148	ENSG00000102393	GLA	FALSE
117672	MR-IVW LD	GLA:P06280:OID30594:v1:Inflammation_II	GLA:P06280:OID30594:v1:Inflammation_II	bioa_008	glycine	4	-0.0693413	0.0430905	0.107572	PPP	P06280	Lotta et al.	glycine	HMDB0000123	ENSG00000102393	GLA	FALSE
117673	MR-IVW LD	GLA:P06280:OID30594:v1:Inflammation_II	GLA:P06280:OID30594:v1:Inflammation_II	bioa_009	histidine	4	-0.164741	0.042494	0.000105836	PPP	P06280	Lotta et al.	histidine	HMDB0000177	ENSG00000102393	GLA	FALSE
117674	MR-IVW LD	GLA:P06280:OID30594:v1:Inflammation_II	GLA:P06280:OID30594:v1:Inflammation_II	bioa_013	methionine	4	-0.200617	0.068646	0.00347258	PPP	P06280	Lotta et al.	methionine	HMDB0000696	ENSG00000102393	GLA	FALSE
117675	MR-IVW LD	GLA:P06280:OID30594:v1:Inflammation_II	GLA:P06280:OID30594:v1:Inflammation_II	bioa_014	ornithine	4	-0.106527	0.0687015	0.121003	PPP	P06280	Lotta et al.	ornithine	HMDB0000214	ENSG00000102393	GLA	FALSE
117676	MR-IVW LD	GLA:P06280:OID30594:v1:Inflammation_II	GLA:P06280:OID30594:v1:Inflammation_II	bioa_015	phenylethylamine	4	-0.0515738	0.126007	0.682323	PPP	P06280	Lotta et al.	phenylethylamine	HMDB0012275	ENSG00000102393	GLA	FALSE
117677	MR-IVW LD	GLA:P06280:OID30594:v1:Inflammation_II	GLA:P06280:OID30594:v1:Inflammation_II	bioa_016	phenylalanine	4	-0.149536	0.0419593	0.000365482	PPP	P06280	Lotta et al.	phenylalanine	HMDB0000159	ENSG00000102393	GLA	FALSE
117678	MR-IVW LD	GLA:P06280:OID30594:v1:Inflammation_II	GLA:P06280:OID30594:v1:Inflammation_II	bioa_018	serine	4	-0.354442	0.0686273	2.40771e-07	PPP	P06280	Lotta et al.	serine	HMDB0000187	ENSG00000102393	GLA	FALSE
117679	MR-IVW LD	GLA:P06280:OID30594:v1:Inflammation_II	GLA:P06280:OID30594:v1:Inflammation_II	bioa_019	threonine	4	-0.627028	0.0705279	6.08371e-19	PPP	P06280	Lotta et al.	threonine	HMDB0000167	ENSG00000102393	GLA	FALSE
117680	MR-IVW LD	GLA:P06280:OID30594:v1:Inflammation_II	GLA:P06280:OID30594:v1:Inflammation_II	bioa_020	tryptophan	4	0.2716	0.0686316	7.57799e-05	PPP	P06280	Lotta et al.	tryptophan	HMDB0000929	ENSG00000102393	GLA	FALSE
117681	MR-IVW LD	GLA:P06280:OID30594:v1:Inflammation_II	GLA:P06280:OID30594:v1:Inflammation_II	bioa_021	tyrosine	4	-0.177695	0.0414097	1.77746e-05	PPP	P06280	Lotta et al.	tyrosine	HMDB0000158	ENSG00000102393	GLA	FALSE
117682	MR-IVW LD	GLA:P06280:OID30594:v1:Inflammation_II	GLA:P06280:OID30594:v1:Inflammation_II	bioa_022	valine	4	0.127997	0.0416214	0.00210318	PPP	P06280	Lotta et al.	valine	HMDB0000883	ENSG00000102393	GLA	FALSE
117683	MR-IVW LD	GLA:P06280:OID30594:v1:Inflammation_II	GLA:P06280:OID30594:v1:Inflammation_II	bioa_023	n-acetylornithine	4	0.110372	0.0689605	0.109486	PPP	P06280	Lotta et al.	n-acetylornithine	HMDB0003357	ENSG00000102393	GLA	FALSE
117684	MR-IVW LD	GLA:P06280:OID30594:v1:Inflammation_II	GLA:P06280:OID30594:v1:Inflammation_II	bioa_030	trans-hydroxyproline	4	0.0202114	0.0687336	0.768716	PPP	P06280	Lotta et al.	trans-hydroxyproline	HMDB0000725	ENSG00000102393	GLA	FALSE
117685	MR-IVW LD	GLA:P06280:OID30594:v1:Inflammation_II	GLA:P06280:OID30594:v1:Inflammation_II	bioa_031	sarcosine	4	-0.147196	0.0770582	0.0561082	PPP	P06280	Lotta et al.	sarcosine	HMDB0000271	ENSG00000102393	GLA	FALSE
117686	MR-IVW LD	GLA:P06280:OID30594:v1:Inflammation_II	GLA:P06280:OID30594:v1:Inflammation_II	bioa_032	serotonin	4	0.0848168	0.0878834	0.334491	PPP	P06280	Lotta et al.	serotonin	HMDB0000259	ENSG00000102393	GLA	FALSE
117687	MR-IVW LD	GLA:P06280:OID30594:v1:Inflammation_II	GLA:P06280:OID30594:v1:Inflammation_II	bioa_033	spermidine	4	-0.0343749	0.0902565	0.703309	PPP	P06280	Lotta et al.	spermidine	HMDB0001257	ENSG00000102393	GLA	FALSE
117688	MR-IVW LD	GLA:P06280:OID30594:v1:Inflammation_II	GLA:P06280:OID30594:v1:Inflammation_II	bior_002	acetylcarnitine (c2)	4	0.221651	0.0686037	0.00123403	PPP	P06280	Lotta et al.	acetylcarnitine (c2)	HMDB0000201	ENSG00000102393	GLA	FALSE
117689	MR-IVW LD	GLA:P06280:OID30594:v1:Inflammation_II	GLA:P06280:OID30594:v1:Inflammation_II	bior_031	hexadecanoylcarnitine	4	0.224939	0.0687019	0.00105989	PPP	P06280	Lotta et al.	hexadecanoylcarnitine	HMDB0000222	ENSG00000102393	GLA	FALSE
117690	MR-IVW LD	GLA:P06280:OID30594:v1:Inflammation_II	GLA:P06280:OID30594:v1:Inflammation_II	met-d-Acetate	acetate	4	-0.0991736	0.0343871	0.00392616	PPP	P06280	Borges et al.	acetate	HMDB0000042	ENSG00000102393	GLA	FALSE
117691	MR-IVW LD	GLA:P06280:OID30594:v1:Inflammation_II	GLA:P06280:OID30594:v1:Inflammation_II	met-d-Acetoacetate	acetoacetate	4	0.0731509	0.0343846	0.0333842	PPP	P06280	Borges et al.	acetoacetate	HMDB0000060	ENSG00000102393	GLA	FALSE
117692	MR-IVW LD	GLA:P06280:OID30594:v1:Inflammation_II	GLA:P06280:OID30594:v1:Inflammation_II	met-d-Ala	alanine	4	0.195034	0.0343766	1.39941e-08	PPP	P06280	Borges et al.	alanine	HMDB0000161	ENSG00000102393	GLA	FALSE
117693	MR-IVW LD	GLA:P06280:OID30594:v1:Inflammation_II	GLA:P06280:OID30594:v1:Inflammation_II	met-d-Citrate	citrate	4	-0.091371	0.034386	0.00787897	PPP	P06280	Borges et al.	citrate	HMDB0000094	ENSG00000102393	GLA	FALSE
117694	MR-IVW LD	GLA:P06280:OID30594:v1:Inflammation_II	GLA:P06280:OID30594:v1:Inflammation_II	met-d-Gln	glutamine	4	-0.304592	0.0344158	8.72469e-19	PPP	P06280	Borges et al.	glutamine	HMDB0000641	ENSG00000102393	GLA	FALSE
117695	MR-IVW LD	GLA:P06280:OID30594:v1:Inflammation_II	GLA:P06280:OID30594:v1:Inflammation_II	met-d-Glucose	glucose	4	-0.112145	0.0344151	0.00111969	PPP	P06280	Borges et al.	glucose	HMDB0000122	ENSG00000102393	GLA	TRUE
117696	MR-IVW LD	GLA:P06280:OID30594:v1:Inflammation_II	GLA:P06280:OID30594:v1:Inflammation_II	met-d-Gly	glycine	4	-0.113641	0.0343996	0.000954632	PPP	P06280	Borges et al.	glycine	HMDB0000123	ENSG00000102393	GLA	FALSE
117697	MR-IVW LD	GLA:P06280:OID30594:v1:Inflammation_II	GLA:P06280:OID30594:v1:Inflammation_II	met-d-His	histidine	4	-0.140631	0.0344091	4.36912e-05	PPP	P06280	Borges et al.	histidine	HMDB0000177	ENSG00000102393	GLA	FALSE
117698	MR-IVW LD	GLA:P06280:OID30594:v1:Inflammation_II	GLA:P06280:OID30594:v1:Inflammation_II	met-d-LA	linoleate (18:2n6)	4	0.245318	0.0343887	9.77266e-13	PPP	P06280	Borges et al.	linoleate (18:2n6)	HMDB0006270,HMDB0000673	ENSG00000102393	GLA	FALSE
117699	MR-IVW LD	GLA:P06280:OID30594:v1:Inflammation_II	GLA:P06280:OID30594:v1:Inflammation_II	met-d-Phe	phenylalanine	4	-0.0581	0.034392	0.0911527	PPP	P06280	Borges et al.	phenylalanine	HMDB0000159	ENSG00000102393	GLA	FALSE
117700	MR-IVW LD	GLA:P06280:OID30594:v1:Inflammation_II	GLA:P06280:OID30594:v1:Inflammation_II	met-d-Pyruvate	pyruvate	4	0.116358	0.0344301	0.000726077	PPP	P06280	Borges et al.	pyruvate	HMDB0000243	ENSG00000102393	GLA	FALSE
117701	MR-IVW LD	GLA:P06280:OID30594:v1:Inflammation_II	GLA:P06280:OID30594:v1:Inflammation_II	met-d-Tyr	tyrosine	4	-0.141571	0.0344086	3.88156e-05	PPP	P06280	Borges et al.	tyrosine	HMDB0000158	ENSG00000102393	GLA	FALSE
117702	MR-IVW LD	GLA:P06280:OID30594:v1:Inflammation_II	GLA:P06280:OID30594:v1:Inflammation_II	met-d-Val	valine	4	0.211509	0.0343817	7.6613e-10	PPP	P06280	Borges et al.	valine	HMDB0000883	ENSG00000102393	GLA	FALSE
117703	MR-IVW LD	GMPR2:Q9P2T1:OID30623:v1:Inflammation_II	GMPR2:Q9P2T1:OID30623:v1:Inflammation_II	GCST90199627	n-alpha-acetylornithine	10	-0.127773	0.0884435	0.148545	PPP	Q9P2T1	Chen et al.	n-alpha-acetylornithine	HMDB0003357	ENSG00000100938	GMPR2	FALSE
117704	MR-IVW LD	GMPR2:Q9P2T1:OID30623:v1:Inflammation_II	GMPR2:Q9P2T1:OID30623:v1:Inflammation_II	GCST90199628	3-methylhistidine	10	-0.0190299	0.0727384	0.793614	PPP	Q9P2T1	Chen et al.	3-methylhistidine	HMDB0000479	ENSG00000100938	GMPR2	FALSE
117705	MR-IVW LD	GMPR2:Q9P2T1:OID30623:v1:Inflammation_II	GMPR2:Q9P2T1:OID30623:v1:Inflammation_II	GCST90199629	glycerophosphorylcholine (gpc)	10	-0.0064786	0.073078	0.929358	PPP	Q9P2T1	Chen et al.	glycerophosphorylcholine (gpc)	HMDB0000086	ENSG00000100938	GMPR2	FALSE
117706	MR-IVW LD	GMPR2:Q9P2T1:OID30623:v1:Inflammation_II	GMPR2:Q9P2T1:OID30623:v1:Inflammation_II	GCST90199637	n-acetylglutamate	10	-0.077161	0.0749731	0.303394	PPP	Q9P2T1	Chen et al.	n-acetylglutamate	HMDB0001138	ENSG00000100938	GMPR2	FALSE
117707	MR-IVW LD	GMPR2:Q9P2T1:OID30623:v1:Inflammation_II	GMPR2:Q9P2T1:OID30623:v1:Inflammation_II	GCST90199651	docosahexaenoate (dha; 22:6n3)	10	0.134023	0.0727807	0.0655534	PPP	Q9P2T1	Chen et al.	docosahexaenoate (dha; 22:6n3)	HMDB0002183	ENSG00000100938	GMPR2	FALSE
117708	MR-IVW LD	GMPR2:Q9P2T1:OID30623:v1:Inflammation_II	GMPR2:Q9P2T1:OID30623:v1:Inflammation_II	GCST90199652	1-stearoyl-2-oleoyl-gps (18:0/18:1)	10	0.259143	0.0737672	0.000443104	PPP	Q9P2T1	Chen et al.	1-stearoyl-2-oleoyl-gps (18:0/18:1)	HMDB0010163	ENSG00000100938	GMPR2	FALSE
117709	MR-IVW LD	GMPR2:Q9P2T1:OID30623:v1:Inflammation_II	GMPR2:Q9P2T1:OID30623:v1:Inflammation_II	GCST90199654	paraxanthine	10	0.00181898	0.0747927	0.980597	PPP	Q9P2T1	Chen et al.	paraxanthine	HMDB0001860	ENSG00000100938	GMPR2	FALSE
117710	MR-IVW LD	GMPR2:Q9P2T1:OID30623:v1:Inflammation_II	GMPR2:Q9P2T1:OID30623:v1:Inflammation_II	GCST90199665	n-acetylaspartate (naa)	10	0.0143921	0.0733637	0.844473	PPP	Q9P2T1	Chen et al.	n-acetylaspartate (naa)	HMDB0000812	ENSG00000100938	GMPR2	FALSE
117711	MR-IVW LD	GMPR2:Q9P2T1:OID30623:v1:Inflammation_II	GMPR2:Q9P2T1:OID30623:v1:Inflammation_II	GCST90199666	palmitoylcarnitine (c16)	10	0.186499	0.0728757	0.0104931	PPP	Q9P2T1	Chen et al.	palmitoylcarnitine (c16)	HMDB0000222	ENSG00000100938	GMPR2	FALSE
117712	MR-IVW LD	GMPR2:Q9P2T1:OID30623:v1:Inflammation_II	GMPR2:Q9P2T1:OID30623:v1:Inflammation_II	GCST90199669	acetylcarnitine (c2)	10	0.166518	0.0728512	0.0222701	PPP	Q9P2T1	Chen et al.	acetylcarnitine (c2)	HMDB0000201	ENSG00000100938	GMPR2	FALSE
117713	MR-IVW LD	GMPR2:Q9P2T1:OID30623:v1:Inflammation_II	GMPR2:Q9P2T1:OID30623:v1:Inflammation_II	GCST90199673	dehydroepiandrosterone sulfate (dhea-s)	10	-0.0197927	0.0730057	0.786305	PPP	Q9P2T1	Chen et al.	dehydroepiandrosterone sulfate (dhea-s)	HMDB0001032	ENSG00000100938	GMPR2	FALSE
117714	MR-IVW LD	GMPR2:Q9P2T1:OID30623:v1:Inflammation_II	GMPR2:Q9P2T1:OID30623:v1:Inflammation_II	GCST90199691	1-methylhistidine	10	-0.0488237	0.073016	0.503706	PPP	Q9P2T1	Chen et al.	1-methylhistidine	HMDB0000001	ENSG00000100938	GMPR2	FALSE
117715	MR-IVW LD	GMPR2:Q9P2T1:OID30623:v1:Inflammation_II	GMPR2:Q9P2T1:OID30623:v1:Inflammation_II	GCST90199845	sphinganine-1-phosphate	10	0.0848353	0.0734659	0.24819	PPP	Q9P2T1	Chen et al.	sphinganine-1-phosphate	HMDB0001383	ENSG00000100938	GMPR2	FALSE
117716	MR-IVW LD	GMPR2:Q9P2T1:OID30623:v1:Inflammation_II	GMPR2:Q9P2T1:OID30623:v1:Inflammation_II	GCST90199896	sulfate*	10	0.0345335	0.0729951	0.636147	PPP	Q9P2T1	Chen et al.	sulfate*	HMDB01448	ENSG00000100938	GMPR2	FALSE
117717	MR-IVW LD	GMPR2:Q9P2T1:OID30623:v1:Inflammation_II	GMPR2:Q9P2T1:OID30623:v1:Inflammation_II	GCST90199972	sphingomyelin (d18:1/24:1, d18:2/24:0)*	10	0.0974097	0.0728343	0.181087	PPP	Q9P2T1	Chen et al.	sphingomyelin (d18:1/24:1, d18:2/24:0)*	HMDB0012107	ENSG00000100938	GMPR2	FALSE
117718	MR-IVW LD	GMPR2:Q9P2T1:OID30623:v1:Inflammation_II	GMPR2:Q9P2T1:OID30623:v1:Inflammation_II	GCST90200001	sphingomyelin (d18:1/20:0, d16:1/22:0)*	10	0.0307362	0.0728796	0.673215	PPP	Q9P2T1	Chen et al.	sphingomyelin (d18:1/20:0, d16:1/22:0)*	HMDB0012102	ENSG00000100938	GMPR2	FALSE
117719	MR-IVW LD	GMPR2:Q9P2T1:OID30623:v1:Inflammation_II	GMPR2:Q9P2T1:OID30623:v1:Inflammation_II	GCST90200049	myristoyl dihydrosphingomyelin (d18:0/14:0)*	10	0.178017	0.072891	0.0145969	PPP	Q9P2T1	Chen et al.	myristoyl dihydrosphingomyelin (d18:0/14:0)*	HMDB0012085	ENSG00000100938	GMPR2	FALSE
117720	MR-IVW LD	GMPR2:Q9P2T1:OID30623:v1:Inflammation_II	GMPR2:Q9P2T1:OID30623:v1:Inflammation_II	GCST90200056	sphingomyelin (d18:0/18:0, d19:0/17:0)*	10	0.167011	0.0728044	0.0217919	PPP	Q9P2T1	Chen et al.	sphingomyelin (d18:0/18:0, d19:0/17:0)*	HMDB0012087	ENSG00000100938	GMPR2	FALSE
117721	MR-IVW LD	GMPR2:Q9P2T1:OID30623:v1:Inflammation_II	GMPR2:Q9P2T1:OID30623:v1:Inflammation_II	GCST90200279	pantothenate	10	0.00299724	0.0731592	0.967321	PPP	Q9P2T1	Chen et al.	pantothenate	HMDB0000210	ENSG00000100938	GMPR2	FALSE
117722	MR-IVW LD	GMPR2:Q9P2T1:OID30623:v1:Inflammation_II	GMPR2:Q9P2T1:OID30623:v1:Inflammation_II	GCST90200281	phosphoethanolamine	10	0.310859	0.0728846	1.99826e-05	PPP	Q9P2T1	Chen et al.	phosphoethanolamine	HMDB0000224	ENSG00000100938	GMPR2	FALSE
117723	MR-IVW LD	GMPR2:Q9P2T1:OID30623:v1:Inflammation_II	GMPR2:Q9P2T1:OID30623:v1:Inflammation_II	GCST90200283	3-ureidopropionate	10	-0.0654646	0.0762491	0.390582	PPP	Q9P2T1	Chen et al.	3-ureidopropionate	HMDB0000026	ENSG00000100938	GMPR2	FALSE
117724	MR-IVW LD	GMPR2:Q9P2T1:OID30623:v1:Inflammation_II	GMPR2:Q9P2T1:OID30623:v1:Inflammation_II	GCST90200291	sarcosine	10	-0.108705	0.0730292	0.136617	PPP	Q9P2T1	Chen et al.	sarcosine	HMDB0000271	ENSG00000100938	GMPR2	FALSE
117725	MR-IVW LD	GMPR2:Q9P2T1:OID30623:v1:Inflammation_II	GMPR2:Q9P2T1:OID30623:v1:Inflammation_II	GCST90200292	trans-4-hydroxyproline	10	0.0148477	0.0729033	0.838617	PPP	Q9P2T1	Chen et al.	trans-4-hydroxyproline	HMDB0000725	ENSG00000100938	GMPR2	FALSE
117726	MR-IVW LD	GMPR2:Q9P2T1:OID30623:v1:Inflammation_II	GMPR2:Q9P2T1:OID30623:v1:Inflammation_II	GCST90200293	thyroxine	10	0.0144514	0.0728559	0.842767	PPP	Q9P2T1	Chen et al.	thyroxine	HMDB0000248	ENSG00000100938	GMPR2	FALSE
117727	MR-IVW LD	GMPR2:Q9P2T1:OID30623:v1:Inflammation_II	GMPR2:Q9P2T1:OID30623:v1:Inflammation_II	GCST90200296	methyl indole-3-acetate	10	-0.0433104	0.0789735	0.583406	PPP	Q9P2T1	Chen et al.	methyl indole-3-acetate	HMDB0029738	ENSG00000100938	GMPR2	FALSE
117728	MR-IVW LD	GMPR2:Q9P2T1:OID30623:v1:Inflammation_II	GMPR2:Q9P2T1:OID30623:v1:Inflammation_II	GCST90200304	citrate	10	0.0786455	0.0728657	0.280444	PPP	Q9P2T1	Chen et al.	citrate	HMDB0000094	ENSG00000100938	GMPR2	FALSE
117729	MR-IVW LD	GMPR2:Q9P2T1:OID30623:v1:Inflammation_II	GMPR2:Q9P2T1:OID30623:v1:Inflammation_II	GCST90200306	butyrate/isobutyrate (4:0)	10	-0.144161	0.0740202	0.0514635	PPP	Q9P2T1	Chen et al.	butyrate/isobutyrate (4:0)	HMDB0000039	ENSG00000100938	GMPR2	FALSE
117730	MR-IVW LD	GMPR2:Q9P2T1:OID30623:v1:Inflammation_II	GMPR2:Q9P2T1:OID30623:v1:Inflammation_II	GCST90200314	n-acetylneuraminate	10	0.0738217	0.0731234	0.312711	PPP	Q9P2T1	Chen et al.	n-acetylneuraminate	HMDB0000230	ENSG00000100938	GMPR2	FALSE
117731	MR-IVW LD	GMPR2:Q9P2T1:OID30623:v1:Inflammation_II	GMPR2:Q9P2T1:OID30623:v1:Inflammation_II	GCST90200318	acetoacetate	10	0.0063411	0.0798118	0.936674	PPP	Q9P2T1	Chen et al.	acetoacetate	HMDB0000060	ENSG00000100938	GMPR2	FALSE
117732	MR-IVW LD	GMPR2:Q9P2T1:OID30623:v1:Inflammation_II	GMPR2:Q9P2T1:OID30623:v1:Inflammation_II	GCST90200319	cys-gly, oxidized	10	0.0725106	0.0728839	0.319795	PPP	Q9P2T1	Chen et al.	cys-gly, oxidized	HMDB0000078	ENSG00000100938	GMPR2	FALSE
117733	MR-IVW LD	GMPR2:Q9P2T1:OID30623:v1:Inflammation_II	GMPR2:Q9P2T1:OID30623:v1:Inflammation_II	GCST90200321	cholate	10	-0.0863812	0.0745427	0.246532	PPP	Q9P2T1	Chen et al.	cholate	HMDB0000619	ENSG00000100938	GMPR2	FALSE
117734	MR-IVW LD	GMPR2:Q9P2T1:OID30623:v1:Inflammation_II	GMPR2:Q9P2T1:OID30623:v1:Inflammation_II	GCST90200323	creatine	10	-0.183407	0.0727531	0.0117037	PPP	Q9P2T1	Chen et al.	creatine	HMDB0000064	ENSG00000100938	GMPR2	FALSE
117735	MR-IVW LD	GMPR2:Q9P2T1:OID30623:v1:Inflammation_II	GMPR2:Q9P2T1:OID30623:v1:Inflammation_II	GCST90200325	glycerol	10	0.107506	0.0727533	0.139493	PPP	Q9P2T1	Chen et al.	glycerol	HMDB0000131	ENSG00000100938	GMPR2	FALSE
117736	MR-IVW LD	GMPR2:Q9P2T1:OID30623:v1:Inflammation_II	GMPR2:Q9P2T1:OID30623:v1:Inflammation_II	GCST90200327	choline	10	-0.042305	0.0728564	0.561468	PPP	Q9P2T1	Chen et al.	choline	HMDB0000097	ENSG00000100938	GMPR2	FALSE
117737	MR-IVW LD	GMPR2:Q9P2T1:OID30623:v1:Inflammation_II	GMPR2:Q9P2T1:OID30623:v1:Inflammation_II	GCST90200335	stearoyl sphingomyelin (d18:1/18:0)	10	0.0533126	0.0728702	0.464407	PPP	Q9P2T1	Chen et al.	stearoyl sphingomyelin (d18:1/18:0)	HMDB0001348	ENSG00000100938	GMPR2	FALSE
117738	MR-IVW LD	GMPR2:Q9P2T1:OID30623:v1:Inflammation_II	GMPR2:Q9P2T1:OID30623:v1:Inflammation_II	GCST90200336	n-palmitoyl-sphingosine (d18:1/16:0)	10	-0.00768293	0.0728312	0.915987	PPP	Q9P2T1	Chen et al.	n-palmitoyl-sphingosine (d18:1/16:0)	HMDB0004949	ENSG00000100938	GMPR2	FALSE
117739	MR-IVW LD	GMPR2:Q9P2T1:OID30623:v1:Inflammation_II	GMPR2:Q9P2T1:OID30623:v1:Inflammation_II	GCST90200337	taurochenodeoxycholate	10	-0.0156957	0.0738195	0.831621	PPP	Q9P2T1	Chen et al.	taurochenodeoxycholate	HMDB0000951	ENSG00000100938	GMPR2	FALSE
117740	MR-IVW LD	GMPR2:Q9P2T1:OID30623:v1:Inflammation_II	GMPR2:Q9P2T1:OID30623:v1:Inflammation_II	GCST90200341	n-stearoyl-sphingosine (d18:1/18:0)*	10	0.0431203	0.0728817	0.554086	PPP	Q9P2T1	Chen et al.	n-stearoyl-sphingosine (d18:1/18:0)*	HMDB0004950	ENSG00000100938	GMPR2	FALSE
117741	MR-IVW LD	GMPR2:Q9P2T1:OID30623:v1:Inflammation_II	GMPR2:Q9P2T1:OID30623:v1:Inflammation_II	GCST90200345	s-adenosylhomocysteine (sah)	10	0.0642209	0.0844969	0.447231	PPP	Q9P2T1	Chen et al.	s-adenosylhomocysteine (sah)	HMDB00939	ENSG00000100938	GMPR2	FALSE
117742	MR-IVW LD	GMPR2:Q9P2T1:OID30623:v1:Inflammation_II	GMPR2:Q9P2T1:OID30623:v1:Inflammation_II	GCST90200348	quinolinate	10	-0.115787	0.0731174	0.113289	PPP	Q9P2T1	Chen et al.	quinolinate	HMDB0000232	ENSG00000100938	GMPR2	FALSE
117743	MR-IVW LD	GMPR2:Q9P2T1:OID30623:v1:Inflammation_II	GMPR2:Q9P2T1:OID30623:v1:Inflammation_II	GCST90200349	eicosapentaenoate (epa; 20:5n3)	10	0.108274	0.0728769	0.137355	PPP	Q9P2T1	Chen et al.	eicosapentaenoate (epa; 20:5n3)	HMDB0001999	ENSG00000100938	GMPR2	FALSE
117744	MR-IVW LD	GMPR2:Q9P2T1:OID30623:v1:Inflammation_II	GMPR2:Q9P2T1:OID30623:v1:Inflammation_II	GCST90200351	n-acetylputrescine	10	0.0382007	0.0729405	0.60047	PPP	Q9P2T1	Chen et al.	n-acetylputrescine	HMDB0002064	ENSG00000100938	GMPR2	FALSE
117745	MR-IVW LD	GMPR2:Q9P2T1:OID30623:v1:Inflammation_II	GMPR2:Q9P2T1:OID30623:v1:Inflammation_II	GCST90200354	linoleate (18:2n6)	10	0.059419	0.0728606	0.414776	PPP	Q9P2T1	Chen et al.	linoleate (18:2n6)	HMDB0006270,HMDB0000673	ENSG00000100938	GMPR2	FALSE
117746	MR-IVW LD	GMPR2:Q9P2T1:OID30623:v1:Inflammation_II	GMPR2:Q9P2T1:OID30623:v1:Inflammation_II	GCST90200355	adenosine 5'-diphosphate (adp)	10	0.133909	0.0975482	0.169831	PPP	Q9P2T1	Chen et al.	adenosine 5'-diphosphate (adp)	HMDB0001341	ENSG00000100938	GMPR2	FALSE
117747	MR-IVW LD	GMPR2:Q9P2T1:OID30623:v1:Inflammation_II	GMPR2:Q9P2T1:OID30623:v1:Inflammation_II	GCST90200356	adenosine 5'-monophosphate (amp)	10	0.251019	0.0730435	0.000589123	PPP	Q9P2T1	Chen et al.	adenosine 5'-monophosphate (amp)	HMDB0000045	ENSG00000100938	GMPR2	FALSE
117748	MR-IVW LD	GMPR2:Q9P2T1:OID30623:v1:Inflammation_II	GMPR2:Q9P2T1:OID30623:v1:Inflammation_II	GCST90200358	arachidonate (20:4n6)	10	0.10905	0.07281	0.134202	PPP	Q9P2T1	Chen et al.	arachidonate (20:4n6)	HMDB0001043	ENSG00000100938	GMPR2	FALSE
117749	MR-IVW LD	GMPR2:Q9P2T1:OID30623:v1:Inflammation_II	GMPR2:Q9P2T1:OID30623:v1:Inflammation_II	GCST90200359	5-methylthioadenosine (mta)	10	-0.0109256	0.0730884	0.881171	PPP	Q9P2T1	Chen et al.	5-methylthioadenosine (mta)	HMDB0001173	ENSG00000100938	GMPR2	FALSE
117750	MR-IVW LD	GMPR2:Q9P2T1:OID30623:v1:Inflammation_II	GMPR2:Q9P2T1:OID30623:v1:Inflammation_II	GCST90200361	beta-alanine	10	-0.0368081	0.073516	0.616595	PPP	Q9P2T1	Chen et al.	beta-alanine	HMDB0000056	ENSG00000100938	GMPR2	FALSE
117751	MR-IVW LD	GMPR2:Q9P2T1:OID30623:v1:Inflammation_II	GMPR2:Q9P2T1:OID30623:v1:Inflammation_II	GCST90200362	succinate	10	-0.0994073	0.0743038	0.180945	PPP	Q9P2T1	Chen et al.	succinate	HMDB0000254	ENSG00000100938	GMPR2	FALSE
117752	MR-IVW LD	GMPR2:Q9P2T1:OID30623:v1:Inflammation_II	GMPR2:Q9P2T1:OID30623:v1:Inflammation_II	GCST90200363	choline phosphate	10	0.214539	0.0729227	0.00326091	PPP	Q9P2T1	Chen et al.	choline phosphate	HMDB0001565	ENSG00000100938	GMPR2	FALSE
117753	MR-IVW LD	GMPR2:Q9P2T1:OID30623:v1:Inflammation_II	GMPR2:Q9P2T1:OID30623:v1:Inflammation_II	GCST90200364	cysteinylglycine	10	-0.00429843	0.0730691	0.95309	PPP	Q9P2T1	Chen et al.	cysteinylglycine	HMDB0000078	ENSG00000100938	GMPR2	FALSE
117754	MR-IVW LD	GMPR2:Q9P2T1:OID30623:v1:Inflammation_II	GMPR2:Q9P2T1:OID30623:v1:Inflammation_II	GCST90200365	phenylpyruvate	10	-0.11385	0.0729481	0.118595	PPP	Q9P2T1	Chen et al.	phenylpyruvate	HMDB0000205	ENSG00000100938	GMPR2	FALSE
117755	MR-IVW LD	GMPR2:Q9P2T1:OID30623:v1:Inflammation_II	GMPR2:Q9P2T1:OID30623:v1:Inflammation_II	GCST90200368	cholesterol	10	0.0787943	0.0728751	0.279597	PPP	Q9P2T1	Chen et al.	cholesterol	HMDB0000067	ENSG00000100938	GMPR2	FALSE
117756	MR-IVW LD	GMPR2:Q9P2T1:OID30623:v1:Inflammation_II	GMPR2:Q9P2T1:OID30623:v1:Inflammation_II	GCST90200369	2-hydroxyphenylacetate	10	-0.12954	0.0761411	0.0888831	PPP	Q9P2T1	Chen et al.	2-hydroxyphenylacetate	HMDB0000669	ENSG00000100938	GMPR2	FALSE
117757	MR-IVW LD	GMPR2:Q9P2T1:OID30623:v1:Inflammation_II	GMPR2:Q9P2T1:OID30623:v1:Inflammation_II	GCST90200370	aspartate	10	0.156725	0.0728742	0.0315054	PPP	Q9P2T1	Chen et al.	aspartate	HMDB0000191	ENSG00000100938	GMPR2	FALSE
117758	MR-IVW LD	GMPR2:Q9P2T1:OID30623:v1:Inflammation_II	GMPR2:Q9P2T1:OID30623:v1:Inflammation_II	GCST90200372	arginine	10	-0.0994263	0.0729672	0.173004	PPP	Q9P2T1	Chen et al.	arginine	HMDB0000517	ENSG00000100938	GMPR2	FALSE
117759	MR-IVW LD	GMPR2:Q9P2T1:OID30623:v1:Inflammation_II	GMPR2:Q9P2T1:OID30623:v1:Inflammation_II	GCST90200374	sphinganine	10	0.230685	0.0768164	0.00267266	PPP	Q9P2T1	Chen et al.	sphinganine	HMDB0000269	ENSG00000100938	GMPR2	FALSE
117760	MR-IVW LD	GMPR2:Q9P2T1:OID30623:v1:Inflammation_II	GMPR2:Q9P2T1:OID30623:v1:Inflammation_II	GCST90200376	flavin adenine dinucleotide (fad)	10	0.0787581	0.0837123	0.346797	PPP	Q9P2T1	Chen et al.	flavin adenine dinucleotide (fad)	HMDB0001248	ENSG00000100938	GMPR2	FALSE
117761	MR-IVW LD	GMPR2:Q9P2T1:OID30623:v1:Inflammation_II	GMPR2:Q9P2T1:OID30623:v1:Inflammation_II	GCST90200377	histidine	10	-0.000670066	0.073028	0.992679	PPP	Q9P2T1	Chen et al.	histidine	HMDB0000177	ENSG00000100938	GMPR2	FALSE
117762	MR-IVW LD	GMPR2:Q9P2T1:OID30623:v1:Inflammation_II	GMPR2:Q9P2T1:OID30623:v1:Inflammation_II	GCST90200378	cortisol	10	0.059459	0.073158	0.416363	PPP	Q9P2T1	Chen et al.	cortisol	HMDB0000063	ENSG00000100938	GMPR2	FALSE
117763	MR-IVW LD	GMPR2:Q9P2T1:OID30623:v1:Inflammation_II	GMPR2:Q9P2T1:OID30623:v1:Inflammation_II	GCST90200379	hypotaurine	10	0.0971869	0.0730782	0.18355	PPP	Q9P2T1	Chen et al.	hypotaurine	HMDB0000965	ENSG00000100938	GMPR2	FALSE
117764	MR-IVW LD	GMPR2:Q9P2T1:OID30623:v1:Inflammation_II	GMPR2:Q9P2T1:OID30623:v1:Inflammation_II	GCST90200382	cystine	10	-0.137664	0.0732294	0.0601226	PPP	Q9P2T1	Chen et al.	cystine	HMDB0000192	ENSG00000100938	GMPR2	FALSE
117765	MR-IVW LD	GMPR2:Q9P2T1:OID30623:v1:Inflammation_II	GMPR2:Q9P2T1:OID30623:v1:Inflammation_II	GCST90200383	cystathionine	10	-0.0506644	0.0739745	0.493414	PPP	Q9P2T1	Chen et al.	cystathionine	HMDB0000099	ENSG00000100938	GMPR2	FALSE
117766	MR-IVW LD	GMPR2:Q9P2T1:OID30623:v1:Inflammation_II	GMPR2:Q9P2T1:OID30623:v1:Inflammation_II	GCST90200384	guanidinoacetate	10	-0.115867	0.0729622	0.112277	PPP	Q9P2T1	Chen et al.	guanidinoacetate	HMDB0000128	ENSG00000100938	GMPR2	FALSE
117767	MR-IVW LD	GMPR2:Q9P2T1:OID30623:v1:Inflammation_II	GMPR2:Q9P2T1:OID30623:v1:Inflammation_II	GCST90200385	sphingosine	10	0.32235	0.074102	1.3608e-05	PPP	Q9P2T1	Chen et al.	sphingosine	HMDB0000252	ENSG00000100938	GMPR2	FALSE
117768	MR-IVW LD	GMPR2:Q9P2T1:OID30623:v1:Inflammation_II	GMPR2:Q9P2T1:OID30623:v1:Inflammation_II	GCST90200390	stearate (18:0)	10	0.0277878	0.0728097	0.702721	PPP	Q9P2T1	Chen et al.	stearate (18:0)	HMDB0000827	ENSG00000100938	GMPR2	FALSE
117769	MR-IVW LD	GMPR2:Q9P2T1:OID30623:v1:Inflammation_II	GMPR2:Q9P2T1:OID30623:v1:Inflammation_II	GCST90200391	methionine	10	-0.0289038	0.073034	0.692284	PPP	Q9P2T1	Chen et al.	methionine	HMDB0000696	ENSG00000100938	GMPR2	FALSE
117770	MR-IVW LD	GMPR2:Q9P2T1:OID30623:v1:Inflammation_II	GMPR2:Q9P2T1:OID30623:v1:Inflammation_II	GCST90200392	orotate	10	-0.0213338	0.0734545	0.771483	PPP	Q9P2T1	Chen et al.	orotate	HMDB0000226	ENSG00000100938	GMPR2	FALSE
117771	MR-IVW LD	GMPR2:Q9P2T1:OID30623:v1:Inflammation_II	GMPR2:Q9P2T1:OID30623:v1:Inflammation_II	GCST90200393	phosphate	10	0.0135912	0.0729186	0.85214	PPP	Q9P2T1	Chen et al.	phosphate	HMDB0001429	ENSG00000100938	GMPR2	FALSE
117772	MR-IVW LD	GMPR2:Q9P2T1:OID30623:v1:Inflammation_II	GMPR2:Q9P2T1:OID30623:v1:Inflammation_II	GCST90200394	inosine	10	-0.130545	0.094183	0.165723	PPP	Q9P2T1	Chen et al.	inosine	HMDB0000195	ENSG00000100938	GMPR2	FALSE
117773	MR-IVW LD	GMPR2:Q9P2T1:OID30623:v1:Inflammation_II	GMPR2:Q9P2T1:OID30623:v1:Inflammation_II	GCST90200395	inosine 5'-monophosphate (imp)	10	0.187778	0.0972062	0.0533899	PPP	Q9P2T1	Chen et al.	inosine 5'-monophosphate (imp)	HMDB0000175	ENSG00000100938	GMPR2	TRUE
117774	MR-IVW LD	GMPR2:Q9P2T1:OID30623:v1:Inflammation_II	GMPR2:Q9P2T1:OID30623:v1:Inflammation_II	GCST90200396	phenylalanine	10	-0.00221051	0.0730093	0.975846	PPP	Q9P2T1	Chen et al.	phenylalanine	HMDB0000159	ENSG00000100938	GMPR2	FALSE
117775	MR-IVW LD	GMPR2:Q9P2T1:OID30623:v1:Inflammation_II	GMPR2:Q9P2T1:OID30623:v1:Inflammation_II	GCST90200397	palmitate (16:0)	10	0.0270136	0.0728219	0.710671	PPP	Q9P2T1	Chen et al.	palmitate (16:0)	HMDB0000220	ENSG00000100938	GMPR2	FALSE
117776	MR-IVW LD	GMPR2:Q9P2T1:OID30623:v1:Inflammation_II	GMPR2:Q9P2T1:OID30623:v1:Inflammation_II	GCST90200400	nicotinamide	10	0.106724	0.0735311	0.146664	PPP	Q9P2T1	Chen et al.	nicotinamide	HMDB0001406	ENSG00000100938	GMPR2	FALSE
117777	MR-IVW LD	GMPR2:Q9P2T1:OID30623:v1:Inflammation_II	GMPR2:Q9P2T1:OID30623:v1:Inflammation_II	GCST90200401	myo-inositol	10	-0.0327903	0.0731628	0.654022	PPP	Q9P2T1	Chen et al.	myo-inositol	HMDB0000211	ENSG00000100938	GMPR2	FALSE
117778	MR-IVW LD	GMPR2:Q9P2T1:OID30623:v1:Inflammation_II	GMPR2:Q9P2T1:OID30623:v1:Inflammation_II	GCST90200403	citrulline	10	-0.0783428	0.0733247	0.285324	PPP	Q9P2T1	Chen et al.	citrulline	HMDB0000904	ENSG00000100938	GMPR2	FALSE
117779	MR-IVW LD	GMPR2:Q9P2T1:OID30623:v1:Inflammation_II	GMPR2:Q9P2T1:OID30623:v1:Inflammation_II	GCST90200404	ornithine	10	-0.0762822	0.072887	0.295292	PPP	Q9P2T1	Chen et al.	ornithine	HMDB0000214	ENSG00000100938	GMPR2	FALSE
117780	MR-IVW LD	GMPR2:Q9P2T1:OID30623:v1:Inflammation_II	GMPR2:Q9P2T1:OID30623:v1:Inflammation_II	GCST90200405	retinol (vitamin a)	10	-0.0986433	0.0729217	0.176142	PPP	Q9P2T1	Chen et al.	retinol (vitamin a)	HMDB0000305	ENSG00000100938	GMPR2	FALSE
117781	MR-IVW LD	GMPR2:Q9P2T1:OID30623:v1:Inflammation_II	GMPR2:Q9P2T1:OID30623:v1:Inflammation_II	GCST90200406	1-methylnicotinamide	10	-0.00122637	0.0731558	0.986625	PPP	Q9P2T1	Chen et al.	1-methylnicotinamide	HMDB0000699	ENSG00000100938	GMPR2	FALSE
117782	MR-IVW LD	GMPR2:Q9P2T1:OID30623:v1:Inflammation_II	GMPR2:Q9P2T1:OID30623:v1:Inflammation_II	GCST90200407	uridine	10	-0.0594088	0.0728942	0.415072	PPP	Q9P2T1	Chen et al.	uridine	HMDB0000296	ENSG00000100938	GMPR2	FALSE
117783	MR-IVW LD	GMPR2:Q9P2T1:OID30623:v1:Inflammation_II	GMPR2:Q9P2T1:OID30623:v1:Inflammation_II	GCST90200410	phytanate	10	0.126657	0.073027	0.0828494	PPP	Q9P2T1	Chen et al.	phytanate	HMDB0000801	ENSG00000100938	GMPR2	FALSE
117784	MR-IVW LD	GMPR2:Q9P2T1:OID30623:v1:Inflammation_II	GMPR2:Q9P2T1:OID30623:v1:Inflammation_II	GCST90200412	glutamate	10	-0.0822539	0.0727468	0.258187	PPP	Q9P2T1	Chen et al.	glutamate	HMDB0000148	ENSG00000100938	GMPR2	FALSE
117785	MR-IVW LD	GMPR2:Q9P2T1:OID30623:v1:Inflammation_II	GMPR2:Q9P2T1:OID30623:v1:Inflammation_II	GCST90200413	2'-deoxyuridine	10	-0.0774208	0.074432	0.298268	PPP	Q9P2T1	Chen et al.	2'-deoxyuridine	HMDB0000012	ENSG00000100938	GMPR2	FALSE
117786	MR-IVW LD	GMPR2:Q9P2T1:OID30623:v1:Inflammation_II	GMPR2:Q9P2T1:OID30623:v1:Inflammation_II	GCST90200415	serine	10	-0.0434988	0.0728157	0.550252	PPP	Q9P2T1	Chen et al.	serine	HMDB0000187	ENSG00000100938	GMPR2	FALSE
117787	MR-IVW LD	GMPR2:Q9P2T1:OID30623:v1:Inflammation_II	GMPR2:Q9P2T1:OID30623:v1:Inflammation_II	GCST90200417	urea	10	0.0295917	0.072962	0.685053	PPP	Q9P2T1	Chen et al.	urea	HMDB0000294	ENSG00000100938	GMPR2	FALSE
117788	MR-IVW LD	GMPR2:Q9P2T1:OID30623:v1:Inflammation_II	GMPR2:Q9P2T1:OID30623:v1:Inflammation_II	GCST90200418	pyridoxal	10	-0.0103508	0.0739437	0.888674	PPP	Q9P2T1	Chen et al.	pyridoxal	HMDB0001545	ENSG00000100938	GMPR2	FALSE
117789	MR-IVW LD	GMPR2:Q9P2T1:OID30623:v1:Inflammation_II	GMPR2:Q9P2T1:OID30623:v1:Inflammation_II	GCST90200419	glutamine	10	0.0825999	0.0728963	0.257166	PPP	Q9P2T1	Chen et al.	glutamine	HMDB0000641	ENSG00000100938	GMPR2	FALSE
117790	MR-IVW LD	GMPR2:Q9P2T1:OID30623:v1:Inflammation_II	GMPR2:Q9P2T1:OID30623:v1:Inflammation_II	GCST90200422	serotonin	10	0.100441	0.0764672	0.189008	PPP	Q9P2T1	Chen et al.	serotonin	HMDB0000259	ENSG00000100938	GMPR2	FALSE
117791	MR-IVW LD	GMPR2:Q9P2T1:OID30623:v1:Inflammation_II	GMPR2:Q9P2T1:OID30623:v1:Inflammation_II	GCST90200423	spermidine	10	0.229728	0.0772361	0.00293597	PPP	Q9P2T1	Chen et al.	spermidine	HMDB0001257	ENSG00000100938	GMPR2	FALSE
117792	MR-IVW LD	GMPR2:Q9P2T1:OID30623:v1:Inflammation_II	GMPR2:Q9P2T1:OID30623:v1:Inflammation_II	GCST90200427	tyrosine	10	0.078352	0.0729002	0.282471	PPP	Q9P2T1	Chen et al.	tyrosine	HMDB0000158	ENSG00000100938	GMPR2	FALSE
117793	MR-IVW LD	GMPR2:Q9P2T1:OID30623:v1:Inflammation_II	GMPR2:Q9P2T1:OID30623:v1:Inflammation_II	GCST90200429	cytidine	10	-0.0212504	0.0756694	0.778839	PPP	Q9P2T1	Chen et al.	cytidine	HMDB0000089	ENSG00000100938	GMPR2	FALSE
117794	MR-IVW LD	GMPR2:Q9P2T1:OID30623:v1:Inflammation_II	GMPR2:Q9P2T1:OID30623:v1:Inflammation_II	GCST90200430	pyruvate	10	-0.121234	0.0728684	0.0961656	PPP	Q9P2T1	Chen et al.	pyruvate	HMDB0000243	ENSG00000100938	GMPR2	FALSE
117795	MR-IVW LD	GMPR2:Q9P2T1:OID30623:v1:Inflammation_II	GMPR2:Q9P2T1:OID30623:v1:Inflammation_II	GCST90200431	alanine	10	-0.110116	0.072842	0.130608	PPP	Q9P2T1	Chen et al.	alanine	HMDB0000161	ENSG00000100938	GMPR2	FALSE
117796	MR-IVW LD	GMPR2:Q9P2T1:OID30623:v1:Inflammation_II	GMPR2:Q9P2T1:OID30623:v1:Inflammation_II	GCST90200432	threonine	10	-0.0431257	0.0729335	0.554318	PPP	Q9P2T1	Chen et al.	threonine	HMDB0000167	ENSG00000100938	GMPR2	FALSE
117797	MR-IVW LD	GMPR2:Q9P2T1:OID30623:v1:Inflammation_II	GMPR2:Q9P2T1:OID30623:v1:Inflammation_II	GCST90200437	fructose	10	-0.0537724	0.0734142	0.463892	PPP	Q9P2T1	Chen et al.	fructose	HMDB0000660	ENSG00000100938	GMPR2	FALSE
117798	MR-IVW LD	GMPR2:Q9P2T1:OID30623:v1:Inflammation_II	GMPR2:Q9P2T1:OID30623:v1:Inflammation_II	GCST90200438	alpha-ketobutyrate	10	-0.00230945	0.0731686	0.97482	PPP	Q9P2T1	Chen et al.	alpha-ketobutyrate	HMDB0000005	ENSG00000100938	GMPR2	FALSE
117799	MR-IVW LD	GMPR2:Q9P2T1:OID30623:v1:Inflammation_II	GMPR2:Q9P2T1:OID30623:v1:Inflammation_II	GCST90200439	cysteine	10	-0.0296858	0.0730575	0.684496	PPP	Q9P2T1	Chen et al.	cysteine	HMDB0000574	ENSG00000100938	GMPR2	FALSE
117800	MR-IVW LD	GMPR2:Q9P2T1:OID30623:v1:Inflammation_II	GMPR2:Q9P2T1:OID30623:v1:Inflammation_II	GCST90200440	glucose	10	-0.0605757	0.0734786	0.409713	PPP	Q9P2T1	Chen et al.	glucose	HMDB0000122	ENSG00000100938	GMPR2	FALSE
117801	MR-IVW LD	GMPR2:Q9P2T1:OID30623:v1:Inflammation_II	GMPR2:Q9P2T1:OID30623:v1:Inflammation_II	GCST90200441	tryptophan	10	-0.00758823	0.0729774	0.917185	PPP	Q9P2T1	Chen et al.	tryptophan	HMDB0000929	ENSG00000100938	GMPR2	FALSE
117802	MR-IVW LD	GMPR2:Q9P2T1:OID30623:v1:Inflammation_II	GMPR2:Q9P2T1:OID30623:v1:Inflammation_II	GCST90200442	valine	10	-0.0592393	0.0729233	0.416591	PPP	Q9P2T1	Chen et al.	valine	HMDB0000883	ENSG00000100938	GMPR2	FALSE
117803	MR-IVW LD	GMPR2:Q9P2T1:OID30623:v1:Inflammation_II	GMPR2:Q9P2T1:OID30623:v1:Inflammation_II	GCST90200444	dihydroorotate	10	-0.250304	0.0731485	0.000621942	PPP	Q9P2T1	Chen et al.	dihydroorotate	HMDB03349	ENSG00000100938	GMPR2	FALSE
117804	MR-IVW LD	GMPR2:Q9P2T1:OID30623:v1:Inflammation_II	GMPR2:Q9P2T1:OID30623:v1:Inflammation_II	GCST90200447	maltose	10	0.0475996	0.083097	0.566766	PPP	Q9P2T1	Chen et al.	maltose	HMDB0000163	ENSG00000100938	GMPR2	FALSE
117805	MR-IVW LD	GMPR2:Q9P2T1:OID30623:v1:Inflammation_II	GMPR2:Q9P2T1:OID30623:v1:Inflammation_II	GCST90200452	asparagine	10	-0.0115281	0.0729331	0.874406	PPP	Q9P2T1	Chen et al.	asparagine	HMDB0000168	ENSG00000100938	GMPR2	FALSE
117806	MR-IVW LD	GMPR2:Q9P2T1:OID30623:v1:Inflammation_II	GMPR2:Q9P2T1:OID30623:v1:Inflammation_II	GCST90200455	alpha-ketoglutarate	10	-0.0623316	0.0730757	0.393675	PPP	Q9P2T1	Chen et al.	alpha-ketoglutarate	HMDB0000208	ENSG00000100938	GMPR2	FALSE
117807	MR-IVW LD	GMPR2:Q9P2T1:OID30623:v1:Inflammation_II	GMPR2:Q9P2T1:OID30623:v1:Inflammation_II	GCST90200680	5-acetylamino-6-formylamino-3-methyluracil	10	0.147486	0.0759651	0.0521978	PPP	Q9P2T1	Chen et al.	5-acetylamino-6-formylamino-3-methyluracil	HMDB0011105	ENSG00000100938	GMPR2	FALSE
117808	MR-IVW LD	GMPR2:Q9P2T1:OID30623:v1:Inflammation_II	GMPR2:Q9P2T1:OID30623:v1:Inflammation_II	GCST90200684	n-acetyl-aspartyl-glutamate (naag)	10	-0.027795	0.0754423	0.712555	PPP	Q9P2T1	Chen et al.	n-acetyl-aspartyl-glutamate (naag)	HMDB0001067	ENSG00000100938	GMPR2	FALSE
117809	MR-IVW LD	GMPR2:Q9P2T1:OID30623:v1:Inflammation_II	GMPR2:Q9P2T1:OID30623:v1:Inflammation_II	GCST90200687	bilirubin (e,z or z,e)*	10	-0.0214596	0.0729541	0.768642	PPP	Q9P2T1	Chen et al.	bilirubin (e,z or z,e)*	HMDB0000488	ENSG00000100938	GMPR2	FALSE
117810	MR-IVW LD	GMPR2:Q9P2T1:OID30623:v1:Inflammation_II	GMPR2:Q9P2T1:OID30623:v1:Inflammation_II	GCST90200691	n-delta-acetylornithine	10	0.0573167	0.072871	0.431545	PPP	Q9P2T1	Chen et al.	n-delta-acetylornithine	HMDB0003357	ENSG00000100938	GMPR2	FALSE
117811	MR-IVW LD	GMPR2:Q9P2T1:OID30623:v1:Inflammation_II	GMPR2:Q9P2T1:OID30623:v1:Inflammation_II	GCST90200704	bilirubin (z,z)	10	-0.0098115	0.0728528	0.892868	PPP	Q9P2T1	Chen et al.	bilirubin (z,z)	HMDB0000054	ENSG00000100938	GMPR2	FALSE
117812	MR-IVW LD	GMPR2:Q9P2T1:OID30623:v1:Inflammation_II	GMPR2:Q9P2T1:OID30623:v1:Inflammation_II	GCST90200706	biliverdin	10	0.00279349	0.0728521	0.969413	PPP	Q9P2T1	Chen et al.	biliverdin	HMDB0001008	ENSG00000100938	GMPR2	FALSE
117813	MR-IVW LD	GMPR2:Q9P2T1:OID30623:v1:Inflammation_II	GMPR2:Q9P2T1:OID30623:v1:Inflammation_II	GCST90200707	glycine	10	-0.104544	0.0728559	0.151303	PPP	Q9P2T1	Chen et al.	glycine	HMDB0000123	ENSG00000100938	GMPR2	FALSE
117814	MR-IVW LD	GMPR2:Q9P2T1:OID30623:v1:Inflammation_II	GMPR2:Q9P2T1:OID30623:v1:Inflammation_II	M00053	glutamine	10	-0.0116772	0.0901406	0.896927	PPP	Q9P2T1	Shin et al.	glutamine	HMDB0000641	ENSG00000100938	GMPR2	FALSE
117815	MR-IVW LD	GMPR2:Q9P2T1:OID30623:v1:Inflammation_II	GMPR2:Q9P2T1:OID30623:v1:Inflammation_II	M00054	tryptophan	10	0.0755408	0.0902452	0.402558	PPP	Q9P2T1	Shin et al.	tryptophan	HMDB0000929	ENSG00000100938	GMPR2	FALSE
117816	MR-IVW LD	GMPR2:Q9P2T1:OID30623:v1:Inflammation_II	GMPR2:Q9P2T1:OID30623:v1:Inflammation_II	M00059	histidine	10	0.144086	0.0957936	0.132547	PPP	Q9P2T1	Shin et al.	histidine	HMDB0000177	ENSG00000100938	GMPR2	FALSE
117817	MR-IVW LD	GMPR2:Q9P2T1:OID30623:v1:Inflammation_II	GMPR2:Q9P2T1:OID30623:v1:Inflammation_II	M00063	cholesterol	10	-0.0780793	0.0928516	0.400402	PPP	Q9P2T1	Shin et al.	cholesterol	HMDB0000067	ENSG00000100938	GMPR2	FALSE
117818	MR-IVW LD	GMPR2:Q9P2T1:OID30623:v1:Inflammation_II	GMPR2:Q9P2T1:OID30623:v1:Inflammation_II	M00064	phenylalanine	10	-0.0338304	0.0902499	0.70777	PPP	Q9P2T1	Shin et al.	phenylalanine	HMDB0000159	ENSG00000100938	GMPR2	FALSE
117819	MR-IVW LD	GMPR2:Q9P2T1:OID30623:v1:Inflammation_II	GMPR2:Q9P2T1:OID30623:v1:Inflammation_II	M00555	adenosine	10	0.108748	0.0903006	0.228477	PPP	Q9P2T1	Shin et al.	adenosine	HMDB0000050	ENSG00000100938	GMPR2	FALSE
117820	MR-IVW LD	GMPR2:Q9P2T1:OID30623:v1:Inflammation_II	GMPR2:Q9P2T1:OID30623:v1:Inflammation_II	M00577	fructose	10	-0.0781065	0.0903761	0.387457	PPP	Q9P2T1	Shin et al.	fructose	HMDB0000660	ENSG00000100938	GMPR2	FALSE
117821	MR-IVW LD	GMPR2:Q9P2T1:OID30623:v1:Inflammation_II	GMPR2:Q9P2T1:OID30623:v1:Inflammation_II	M00599	pyruvate	10	0.0197791	0.0965754	0.837725	PPP	Q9P2T1	Shin et al.	pyruvate	HMDB0000243	ENSG00000100938	GMPR2	FALSE
117822	MR-IVW LD	GMPR2:Q9P2T1:OID30623:v1:Inflammation_II	GMPR2:Q9P2T1:OID30623:v1:Inflammation_II	M00606	uridine	10	0.00684986	0.0902504	0.9395	PPP	Q9P2T1	Shin et al.	uridine	HMDB0000296	ENSG00000100938	GMPR2	FALSE
117823	MR-IVW LD	GMPR2:Q9P2T1:OID30623:v1:Inflammation_II	GMPR2:Q9P2T1:OID30623:v1:Inflammation_II	M01105	linoleate (18:2n6)	10	-0.0635813	0.0903756	0.48173	PPP	Q9P2T1	Shin et al.	linoleate (18:2n6)	HMDB0006270,HMDB0000673	ENSG00000100938	GMPR2	FALSE
117824	MR-IVW LD	GMPR2:Q9P2T1:OID30623:v1:Inflammation_II	GMPR2:Q9P2T1:OID30623:v1:Inflammation_II	M01110	arachidonate (20:4n6)	10	0.142733	0.09017	0.113438	PPP	Q9P2T1	Shin et al.	arachidonate (20:4n6)	HMDB0001043	ENSG00000100938	GMPR2	FALSE
117825	MR-IVW LD	GMPR2:Q9P2T1:OID30623:v1:Inflammation_II	GMPR2:Q9P2T1:OID30623:v1:Inflammation_II	M01123	inosine	10	-0.021082	0.150616	0.888682	PPP	Q9P2T1	Shin et al.	inosine	HMDB0000195	ENSG00000100938	GMPR2	FALSE
117826	MR-IVW LD	GMPR2:Q9P2T1:OID30623:v1:Inflammation_II	GMPR2:Q9P2T1:OID30623:v1:Inflammation_II	M01284	threonine	10	0.0119302	0.102626	0.907455	PPP	Q9P2T1	Shin et al.	threonine	HMDB0000167	ENSG00000100938	GMPR2	FALSE
117827	MR-IVW LD	GMPR2:Q9P2T1:OID30623:v1:Inflammation_II	GMPR2:Q9P2T1:OID30623:v1:Inflammation_II	M01299	tyrosine	10	0.0652661	0.0902248	0.469451	PPP	Q9P2T1	Shin et al.	tyrosine	HMDB0000158	ENSG00000100938	GMPR2	FALSE
117828	MR-IVW LD	GMPR2:Q9P2T1:OID30623:v1:Inflammation_II	GMPR2:Q9P2T1:OID30623:v1:Inflammation_II	M01302	methionine	10	0.0452651	0.0937655	0.629275	PPP	Q9P2T1	Shin et al.	methionine	HMDB0000696	ENSG00000100938	GMPR2	FALSE
117829	MR-IVW LD	GMPR2:Q9P2T1:OID30623:v1:Inflammation_II	GMPR2:Q9P2T1:OID30623:v1:Inflammation_II	M01336	palmitate (16:0)	10	0.0325775	0.0933031	0.726971	PPP	Q9P2T1	Shin et al.	palmitate (16:0)	HMDB0000220	ENSG00000100938	GMPR2	FALSE
117830	MR-IVW LD	GMPR2:Q9P2T1:OID30623:v1:Inflammation_II	GMPR2:Q9P2T1:OID30623:v1:Inflammation_II	M01358	stearate (18:0)	10	-0.0601035	0.0902412	0.505391	PPP	Q9P2T1	Shin et al.	stearate (18:0)	HMDB0000827	ENSG00000100938	GMPR2	FALSE
117831	MR-IVW LD	GMPR2:Q9P2T1:OID30623:v1:Inflammation_II	GMPR2:Q9P2T1:OID30623:v1:Inflammation_II	M01493	ornithine	10	0.0191122	0.0905376	0.832811	PPP	Q9P2T1	Shin et al.	ornithine	HMDB0000214	ENSG00000100938	GMPR2	FALSE
117832	MR-IVW LD	GMPR2:Q9P2T1:OID30623:v1:Inflammation_II	GMPR2:Q9P2T1:OID30623:v1:Inflammation_II	M01508	pantothenate	10	-0.0518899	0.0914624	0.570486	PPP	Q9P2T1	Shin et al.	pantothenate	HMDB0000210	ENSG00000100938	GMPR2	FALSE
117833	MR-IVW LD	GMPR2:Q9P2T1:OID30623:v1:Inflammation_II	GMPR2:Q9P2T1:OID30623:v1:Inflammation_II	M01564	citrate	10	0.0572798	0.0932265	0.538941	PPP	Q9P2T1	Shin et al.	citrate	HMDB0000094	ENSG00000100938	GMPR2	FALSE
117834	MR-IVW LD	GMPR2:Q9P2T1:OID30623:v1:Inflammation_II	GMPR2:Q9P2T1:OID30623:v1:Inflammation_II	M01638	arginine	10	-0.0532341	0.0918189	0.562068	PPP	Q9P2T1	Shin et al.	arginine	HMDB0000517	ENSG00000100938	GMPR2	FALSE
117835	MR-IVW LD	GMPR2:Q9P2T1:OID30623:v1:Inflammation_II	GMPR2:Q9P2T1:OID30623:v1:Inflammation_II	M01640	ascorbate (vitamin c)	10	0.158342	0.170369	0.352679	PPP	Q9P2T1	Shin et al.	ascorbate (vitamin c)	HMDB0000044	ENSG00000100938	GMPR2	FALSE
117836	MR-IVW LD	GMPR2:Q9P2T1:OID30623:v1:Inflammation_II	GMPR2:Q9P2T1:OID30623:v1:Inflammation_II	M01649	valine	10	-0.0590047	0.0902173	0.513094	PPP	Q9P2T1	Shin et al.	valine	HMDB0000883	ENSG00000100938	GMPR2	FALSE
117837	MR-IVW LD	GMPR2:Q9P2T1:OID30623:v1:Inflammation_II	GMPR2:Q9P2T1:OID30623:v1:Inflammation_II	M01670	urea	10	0.0501593	0.0902864	0.578513	PPP	Q9P2T1	Shin et al.	urea	HMDB0000294	ENSG00000100938	GMPR2	FALSE
117838	MR-IVW LD	GMPR2:Q9P2T1:OID30623:v1:Inflammation_II	GMPR2:Q9P2T1:OID30623:v1:Inflammation_II	M01712	cortisol	10	0.0974805	0.0902945	0.280327	PPP	Q9P2T1	Shin et al.	cortisol	HMDB0000063	ENSG00000100938	GMPR2	FALSE
117839	MR-IVW LD	GMPR2:Q9P2T1:OID30623:v1:Inflammation_II	GMPR2:Q9P2T1:OID30623:v1:Inflammation_II	M01827	riboflavin (vitamin b2)	10	-0.189286	0.195963	0.33408	PPP	Q9P2T1	Shin et al.	riboflavin (vitamin b2)	HMDB0000244	ENSG00000100938	GMPR2	FALSE
117840	MR-IVW LD	GMPR2:Q9P2T1:OID30623:v1:Inflammation_II	GMPR2:Q9P2T1:OID30623:v1:Inflammation_II	M02132	citrulline	10	0.0177425	0.0904225	0.84444	PPP	Q9P2T1	Shin et al.	citrulline	HMDB0000904	ENSG00000100938	GMPR2	FALSE
117841	MR-IVW LD	GMPR2:Q9P2T1:OID30623:v1:Inflammation_II	GMPR2:Q9P2T1:OID30623:v1:Inflammation_II	M02137	biliverdin	10	-0.0825384	0.0978789	0.399077	PPP	Q9P2T1	Shin et al.	biliverdin	HMDB0001008	ENSG00000100938	GMPR2	FALSE
117842	MR-IVW LD	GMPR2:Q9P2T1:OID30623:v1:Inflammation_II	GMPR2:Q9P2T1:OID30623:v1:Inflammation_II	M02342	serotonin (5ht)	10	0.0351661	0.101693	0.729489	PPP	Q9P2T1	Shin et al.	serotonin (5ht)	HMDB0000259	ENSG00000100938	GMPR2	FALSE
117843	MR-IVW LD	GMPR2:Q9P2T1:OID30623:v1:Inflammation_II	GMPR2:Q9P2T1:OID30623:v1:Inflammation_II	M03147	xanthine	10	0.028799	0.0958814	0.763902	PPP	Q9P2T1	Shin et al.	xanthine	HMDB0000292	ENSG00000100938	GMPR2	FALSE
117844	MR-IVW LD	GMPR2:Q9P2T1:OID30623:v1:Inflammation_II	GMPR2:Q9P2T1:OID30623:v1:Inflammation_II	M11438	phosphate	10	-0.0718444	0.0903303	0.426409	PPP	Q9P2T1	Shin et al.	phosphate	HMDB0001429	ENSG00000100938	GMPR2	FALSE
117845	MR-IVW LD	GMPR2:Q9P2T1:OID30623:v1:Inflammation_II	GMPR2:Q9P2T1:OID30623:v1:Inflammation_II	M15122	glycerol	10	0.0187592	0.0902601	0.835358	PPP	Q9P2T1	Shin et al.	glycerol	HMDB0000131	ENSG00000100938	GMPR2	FALSE
117846	MR-IVW LD	GMPR2:Q9P2T1:OID30623:v1:Inflammation_II	GMPR2:Q9P2T1:OID30623:v1:Inflammation_II	M15488	acetylphosphate	10	0.108748	0.0903006	0.228477	PPP	Q9P2T1	Shin et al.	acetylphosphate	HMDB0001494	ENSG00000100938	GMPR2	FALSE
117847	MR-IVW LD	GMPR2:Q9P2T1:OID30623:v1:Inflammation_II	GMPR2:Q9P2T1:OID30623:v1:Inflammation_II	M15506	choline	10	-0.0230561	0.0905173	0.798943	PPP	Q9P2T1	Shin et al.	choline	HMDB0000097	ENSG00000100938	GMPR2	FALSE
117848	MR-IVW LD	GMPR2:Q9P2T1:OID30623:v1:Inflammation_II	GMPR2:Q9P2T1:OID30623:v1:Inflammation_II	M15630	n-acetylornithine	10	0.0489097	0.0915485	0.593169	PPP	Q9P2T1	Shin et al.	n-acetylornithine	HMDB0003357	ENSG00000100938	GMPR2	FALSE
117849	MR-IVW LD	GMPR2:Q9P2T1:OID30623:v1:Inflammation_II	GMPR2:Q9P2T1:OID30623:v1:Inflammation_II	M15677	3-methylhistidine	10	0.0127021	0.104335	0.903103	PPP	Q9P2T1	Shin et al.	3-methylhistidine	HMDB0000479	ENSG00000100938	GMPR2	FALSE
117850	MR-IVW LD	GMPR2:Q9P2T1:OID30623:v1:Inflammation_II	GMPR2:Q9P2T1:OID30623:v1:Inflammation_II	M15990	glycerophosphorylcholine (gpc)	10	0.00413367	0.0939761	0.964915	PPP	Q9P2T1	Shin et al.	glycerophosphorylcholine (gpc)	HMDB0000086	ENSG00000100938	GMPR2	FALSE
117851	MR-IVW LD	GMPR2:Q9P2T1:OID30623:v1:Inflammation_II	GMPR2:Q9P2T1:OID30623:v1:Inflammation_II	M15996	aspartate	10	0.0631806	0.0906965	0.486043	PPP	Q9P2T1	Shin et al.	aspartate	HMDB0000191	ENSG00000100938	GMPR2	FALSE
117852	MR-IVW LD	GMPR2:Q9P2T1:OID30623:v1:Inflammation_II	GMPR2:Q9P2T1:OID30623:v1:Inflammation_II	M18254	paraxanthine	10	0.00747868	0.0920295	0.935232	PPP	Q9P2T1	Shin et al.	paraxanthine	HMDB0001860	ENSG00000100938	GMPR2	FALSE
117853	MR-IVW LD	GMPR2:Q9P2T1:OID30623:v1:Inflammation_II	GMPR2:Q9P2T1:OID30623:v1:Inflammation_II	M18467	eicosapentaenoate (epa; 20:5n3)	10	0.23764	0.090167	0.0083999	PPP	Q9P2T1	Shin et al.	eicosapentaenoate (epa; 20:5n3)	HMDB0001999	ENSG00000100938	GMPR2	FALSE
117854	MR-IVW LD	GMPR2:Q9P2T1:OID30623:v1:Inflammation_II	GMPR2:Q9P2T1:OID30623:v1:Inflammation_II	M18474	estrone 3-sulfate	10	0.299015	0.255463	0.241807	PPP	Q9P2T1	Shin et al.	estrone 3-sulfate	HMDB0001425	ENSG00000100938	GMPR2	FALSE
117855	MR-IVW LD	GMPR2:Q9P2T1:OID30623:v1:Inflammation_II	GMPR2:Q9P2T1:OID30623:v1:Inflammation_II	M18494	taurochenodeoxycholate	10	-0.145623	0.105551	0.167696	PPP	Q9P2T1	Shin et al.	taurochenodeoxycholate	HMDB0000951	ENSG00000100938	GMPR2	FALSE
117856	MR-IVW LD	GMPR2:Q9P2T1:OID30623:v1:Inflammation_II	GMPR2:Q9P2T1:OID30623:v1:Inflammation_II	M19323	docosahexaenoate (dha; 22:6n3)	10	0.25424	0.0901514	0.00480019	PPP	Q9P2T1	Shin et al.	docosahexaenoate (dha; 22:6n3)	HMDB0002183	ENSG00000100938	GMPR2	FALSE
117857	MR-IVW LD	GMPR2:Q9P2T1:OID30623:v1:Inflammation_II	GMPR2:Q9P2T1:OID30623:v1:Inflammation_II	M19934	myo-inositol	10	0.126014	0.0902492	0.162627	PPP	Q9P2T1	Shin et al.	myo-inositol	HMDB0000211	ENSG00000100938	GMPR2	FALSE
117858	MR-IVW LD	GMPR2:Q9P2T1:OID30623:v1:Inflammation_II	GMPR2:Q9P2T1:OID30623:v1:Inflammation_II	M20489	glucose	10	-0.0185292	0.0904265	0.837643	PPP	Q9P2T1	Shin et al.	glucose	HMDB0000122	ENSG00000100938	GMPR2	FALSE
117859	MR-IVW LD	GMPR2:Q9P2T1:OID30623:v1:Inflammation_II	GMPR2:Q9P2T1:OID30623:v1:Inflammation_II	M21044	2-hydroxybutyrate (ahb)	10	-0.0151487	0.0901718	0.866585	PPP	Q9P2T1	Shin et al.	2-hydroxybutyrate (ahb)	HMDB0000008	ENSG00000100938	GMPR2	FALSE
117860	MR-IVW LD	GMPR2:Q9P2T1:OID30623:v1:Inflammation_II	GMPR2:Q9P2T1:OID30623:v1:Inflammation_II	M22189	palmitoylcarnitine (c16)	10	0.0319253	0.0908375	0.725247	PPP	Q9P2T1	Shin et al.	palmitoylcarnitine (c16)	HMDB0000222	ENSG00000100938	GMPR2	FALSE
117861	MR-IVW LD	GMPR2:Q9P2T1:OID30623:v1:Inflammation_II	GMPR2:Q9P2T1:OID30623:v1:Inflammation_II	M22842	cholate	10	0.0782998	0.103427	0.449017	PPP	Q9P2T1	Shin et al.	cholate	HMDB0000619	ENSG00000100938	GMPR2	FALSE
117862	MR-IVW LD	GMPR2:Q9P2T1:OID30623:v1:Inflammation_II	GMPR2:Q9P2T1:OID30623:v1:Inflammation_II	M27716	bilirubin (z,z)	10	-0.0600053	0.096793	0.535301	PPP	Q9P2T1	Shin et al.	bilirubin (z,z)	HMDB0000054	ENSG00000100938	GMPR2	FALSE
117863	MR-IVW LD	GMPR2:Q9P2T1:OID30623:v1:Inflammation_II	GMPR2:Q9P2T1:OID30623:v1:Inflammation_II	M27718	creatine	10	0.0275227	0.0931761	0.767701	PPP	Q9P2T1	Shin et al.	creatine	HMDB0000064	ENSG00000100938	GMPR2	FALSE
117864	MR-IVW LD	GMPR2:Q9P2T1:OID30623:v1:Inflammation_II	GMPR2:Q9P2T1:OID30623:v1:Inflammation_II	M31453	cysteine	10	0.020879	0.0908465	0.818226	PPP	Q9P2T1	Shin et al.	cysteine	HMDB0000574	ENSG00000100938	GMPR2	FALSE
117865	MR-IVW LD	GMPR2:Q9P2T1:OID30623:v1:Inflammation_II	GMPR2:Q9P2T1:OID30623:v1:Inflammation_II	M31454	cystine	10	0.147304	0.173823	0.396754	PPP	Q9P2T1	Shin et al.	cystine	HMDB0000192	ENSG00000100938	GMPR2	FALSE
117866	MR-IVW LD	GMPR2:Q9P2T1:OID30623:v1:Inflammation_II	GMPR2:Q9P2T1:OID30623:v1:Inflammation_II	M32198	acetylcarnitine (c2)	10	0.098028	0.0902372	0.27733	PPP	Q9P2T1	Shin et al.	acetylcarnitine (c2)	HMDB0000201	ENSG00000100938	GMPR2	FALSE
117867	MR-IVW LD	GMPR2:Q9P2T1:OID30623:v1:Inflammation_II	GMPR2:Q9P2T1:OID30623:v1:Inflammation_II	M32315	serine	10	-0.0110984	0.0902773	0.902157	PPP	Q9P2T1	Shin et al.	serine	HMDB0000187	ENSG00000100938	GMPR2	FALSE
117868	MR-IVW LD	GMPR2:Q9P2T1:OID30623:v1:Inflammation_II	GMPR2:Q9P2T1:OID30623:v1:Inflammation_II	M32319	trans-4-hydroxyproline	10	-0.0795753	0.103631	0.442563	PPP	Q9P2T1	Shin et al.	trans-4-hydroxyproline	HMDB0000725	ENSG00000100938	GMPR2	FALSE
117869	MR-IVW LD	GMPR2:Q9P2T1:OID30623:v1:Inflammation_II	GMPR2:Q9P2T1:OID30623:v1:Inflammation_II	M32322	glutamate	10	-0.0272056	0.0902291	0.76302	PPP	Q9P2T1	Shin et al.	glutamate	HMDB0000148	ENSG00000100938	GMPR2	FALSE
117870	MR-IVW LD	GMPR2:Q9P2T1:OID30623:v1:Inflammation_II	GMPR2:Q9P2T1:OID30623:v1:Inflammation_II	M32338	glycine	10	0.0142551	0.0902309	0.874469	PPP	Q9P2T1	Shin et al.	glycine	HMDB0000123	ENSG00000100938	GMPR2	FALSE
117871	MR-IVW LD	GMPR2:Q9P2T1:OID30623:v1:Inflammation_II	GMPR2:Q9P2T1:OID30623:v1:Inflammation_II	M32339	alanine	10	0.0161501	0.0903106	0.858072	PPP	Q9P2T1	Shin et al.	alanine	HMDB0000161	ENSG00000100938	GMPR2	FALSE
117872	MR-IVW LD	GMPR2:Q9P2T1:OID30623:v1:Inflammation_II	GMPR2:Q9P2T1:OID30623:v1:Inflammation_II	M32425	dehydroepiandrosterone sulfate (dhea-s)	10	-0.0637416	0.0902967	0.480243	PPP	Q9P2T1	Shin et al.	dehydroepiandrosterone sulfate (dhea-s)	HMDB0001032	ENSG00000100938	GMPR2	FALSE
117873	MR-IVW LD	GMPR2:Q9P2T1:OID30623:v1:Inflammation_II	GMPR2:Q9P2T1:OID30623:v1:Inflammation_II	M32458	oleamide	10	0.0622257	0.0933334	0.504962	PPP	Q9P2T1	Shin et al.	oleamide	HMDB0002117	ENSG00000100938	GMPR2	FALSE
117874	MR-IVW LD	GMPR2:Q9P2T1:OID30623:v1:Inflammation_II	GMPR2:Q9P2T1:OID30623:v1:Inflammation_II	M32593	heme	10	-0.0355059	0.100282	0.723295	PPP	Q9P2T1	Shin et al.	heme	HMDB0003178	ENSG00000100938	GMPR2	FALSE
117875	MR-IVW LD	GMPR2:Q9P2T1:OID30623:v1:Inflammation_II	GMPR2:Q9P2T1:OID30623:v1:Inflammation_II	M33453	alpha-ketoglutarate	10	-0.243297	0.105385	0.0209634	PPP	Q9P2T1	Shin et al.	alpha-ketoglutarate	HMDB0000208	ENSG00000100938	GMPR2	FALSE
117876	MR-IVW LD	GMPR2:Q9P2T1:OID30623:v1:Inflammation_II	GMPR2:Q9P2T1:OID30623:v1:Inflammation_II	M34106	bilirubin (e,z or z,e)*	10	-0.0724808	0.10988	0.509488	PPP	Q9P2T1	Shin et al.	bilirubin (e,z or z,e)*	HMDB0000488	ENSG00000100938	GMPR2	FALSE
117877	MR-IVW LD	GMPR2:Q9P2T1:OID30623:v1:Inflammation_II	GMPR2:Q9P2T1:OID30623:v1:Inflammation_II	M34283	asparagine	10	0.121125	0.0904808	0.180675	PPP	Q9P2T1	Shin et al.	asparagine	HMDB0000168	ENSG00000100938	GMPR2	FALSE
117878	MR-IVW LD	GMPR2:Q9P2T1:OID30623:v1:Inflammation_II	GMPR2:Q9P2T1:OID30623:v1:Inflammation_II	bioa_001	alanine	10	0.00905011	0.0264118	0.731859	PPP	Q9P2T1	Lotta et al.	alanine	HMDB0000161	ENSG00000100938	GMPR2	FALSE
117879	MR-IVW LD	GMPR2:Q9P2T1:OID30623:v1:Inflammation_II	GMPR2:Q9P2T1:OID30623:v1:Inflammation_II	bioa_002	arginine	10	-0.0681643	0.044154	0.122641	PPP	Q9P2T1	Lotta et al.	arginine	HMDB0000517	ENSG00000100938	GMPR2	FALSE
117880	MR-IVW LD	GMPR2:Q9P2T1:OID30623:v1:Inflammation_II	GMPR2:Q9P2T1:OID30623:v1:Inflammation_II	bioa_003	asparagine	10	-0.0395958	0.0440134	0.368317	PPP	Q9P2T1	Lotta et al.	asparagine	HMDB0000168	ENSG00000100938	GMPR2	FALSE
117881	MR-IVW LD	GMPR2:Q9P2T1:OID30623:v1:Inflammation_II	GMPR2:Q9P2T1:OID30623:v1:Inflammation_II	bioa_004	aspartate	10	0.00576534	0.0441197	0.896032	PPP	Q9P2T1	Lotta et al.	aspartate	HMDB0000191	ENSG00000100938	GMPR2	FALSE
117882	MR-IVW LD	GMPR2:Q9P2T1:OID30623:v1:Inflammation_II	GMPR2:Q9P2T1:OID30623:v1:Inflammation_II	bioa_005	citrulline	10	0.0108881	0.0440012	0.80456	PPP	Q9P2T1	Lotta et al.	citrulline	HMDB0000904	ENSG00000100938	GMPR2	FALSE
117883	MR-IVW LD	GMPR2:Q9P2T1:OID30623:v1:Inflammation_II	GMPR2:Q9P2T1:OID30623:v1:Inflammation_II	bioa_006	glutamine	10	0.0544155	0.0265029	0.0400541	PPP	Q9P2T1	Lotta et al.	glutamine	HMDB0000641	ENSG00000100938	GMPR2	FALSE
117884	MR-IVW LD	GMPR2:Q9P2T1:OID30623:v1:Inflammation_II	GMPR2:Q9P2T1:OID30623:v1:Inflammation_II	bioa_007	glutamate	10	0.0198993	0.0439742	0.650893	PPP	Q9P2T1	Lotta et al.	glutamate	HMDB0000148	ENSG00000100938	GMPR2	FALSE
117885	MR-IVW LD	GMPR2:Q9P2T1:OID30623:v1:Inflammation_II	GMPR2:Q9P2T1:OID30623:v1:Inflammation_II	bioa_008	glycine	10	-0.0724802	0.027462	0.00830805	PPP	Q9P2T1	Lotta et al.	glycine	HMDB0000123	ENSG00000100938	GMPR2	FALSE
117886	MR-IVW LD	GMPR2:Q9P2T1:OID30623:v1:Inflammation_II	GMPR2:Q9P2T1:OID30623:v1:Inflammation_II	bioa_009	histidine	10	-0.0258581	0.0272271	0.342255	PPP	Q9P2T1	Lotta et al.	histidine	HMDB0000177	ENSG00000100938	GMPR2	FALSE
117887	MR-IVW LD	GMPR2:Q9P2T1:OID30623:v1:Inflammation_II	GMPR2:Q9P2T1:OID30623:v1:Inflammation_II	bioa_013	methionine	10	-0.0805889	0.0439817	0.0669025	PPP	Q9P2T1	Lotta et al.	methionine	HMDB0000696	ENSG00000100938	GMPR2	FALSE
117888	MR-IVW LD	GMPR2:Q9P2T1:OID30623:v1:Inflammation_II	GMPR2:Q9P2T1:OID30623:v1:Inflammation_II	bioa_014	ornithine	10	-0.058654	0.0440152	0.182668	PPP	Q9P2T1	Lotta et al.	ornithine	HMDB0000214	ENSG00000100938	GMPR2	FALSE
117889	MR-IVW LD	GMPR2:Q9P2T1:OID30623:v1:Inflammation_II	GMPR2:Q9P2T1:OID30623:v1:Inflammation_II	bioa_015	phenylethylamine	10	0.0295023	0.0736118	0.688581	PPP	Q9P2T1	Lotta et al.	phenylethylamine	HMDB0012275	ENSG00000100938	GMPR2	FALSE
117890	MR-IVW LD	GMPR2:Q9P2T1:OID30623:v1:Inflammation_II	GMPR2:Q9P2T1:OID30623:v1:Inflammation_II	bioa_016	phenylalanine	10	-0.0551666	0.0267435	0.0391311	PPP	Q9P2T1	Lotta et al.	phenylalanine	HMDB0000159	ENSG00000100938	GMPR2	FALSE
117891	MR-IVW LD	GMPR2:Q9P2T1:OID30623:v1:Inflammation_II	GMPR2:Q9P2T1:OID30623:v1:Inflammation_II	bioa_018	serine	10	-0.155666	0.0439886	0.000401961	PPP	Q9P2T1	Lotta et al.	serine	HMDB0000187	ENSG00000100938	GMPR2	FALSE
117892	MR-IVW LD	GMPR2:Q9P2T1:OID30623:v1:Inflammation_II	GMPR2:Q9P2T1:OID30623:v1:Inflammation_II	bioa_019	threonine	10	-0.109393	0.0452339	0.015589	PPP	Q9P2T1	Lotta et al.	threonine	HMDB0000167	ENSG00000100938	GMPR2	FALSE
117893	MR-IVW LD	GMPR2:Q9P2T1:OID30623:v1:Inflammation_II	GMPR2:Q9P2T1:OID30623:v1:Inflammation_II	bioa_020	tryptophan	10	-0.00165136	0.0439778	0.970047	PPP	Q9P2T1	Lotta et al.	tryptophan	HMDB0000929	ENSG00000100938	GMPR2	FALSE
117894	MR-IVW LD	GMPR2:Q9P2T1:OID30623:v1:Inflammation_II	GMPR2:Q9P2T1:OID30623:v1:Inflammation_II	bioa_021	tyrosine	10	0.0162598	0.0263968	0.537912	PPP	Q9P2T1	Lotta et al.	tyrosine	HMDB0000158	ENSG00000100938	GMPR2	FALSE
117895	MR-IVW LD	GMPR2:Q9P2T1:OID30623:v1:Inflammation_II	GMPR2:Q9P2T1:OID30623:v1:Inflammation_II	bioa_022	valine	10	-0.0121295	0.0265314	0.647546	PPP	Q9P2T1	Lotta et al.	valine	HMDB0000883	ENSG00000100938	GMPR2	FALSE
117896	MR-IVW LD	GMPR2:Q9P2T1:OID30623:v1:Inflammation_II	GMPR2:Q9P2T1:OID30623:v1:Inflammation_II	bioa_023	n-acetylornithine	10	0.068904	0.0441779	0.118832	PPP	Q9P2T1	Lotta et al.	n-acetylornithine	HMDB0003357	ENSG00000100938	GMPR2	FALSE
117897	MR-IVW LD	GMPR2:Q9P2T1:OID30623:v1:Inflammation_II	GMPR2:Q9P2T1:OID30623:v1:Inflammation_II	bioa_030	trans-hydroxyproline	10	-0.0351712	0.0440328	0.424435	PPP	Q9P2T1	Lotta et al.	trans-hydroxyproline	HMDB0000725	ENSG00000100938	GMPR2	FALSE
117898	MR-IVW LD	GMPR2:Q9P2T1:OID30623:v1:Inflammation_II	GMPR2:Q9P2T1:OID30623:v1:Inflammation_II	bioa_031	sarcosine	10	-0.0287409	0.0442482	0.515991	PPP	Q9P2T1	Lotta et al.	sarcosine	HMDB0000271	ENSG00000100938	GMPR2	FALSE
117899	MR-IVW LD	GMPR2:Q9P2T1:OID30623:v1:Inflammation_II	GMPR2:Q9P2T1:OID30623:v1:Inflammation_II	bioa_032	serotonin	10	0.0638154	0.0562964	0.256979	PPP	Q9P2T1	Lotta et al.	serotonin	HMDB0000259	ENSG00000100938	GMPR2	FALSE
117900	MR-IVW LD	GMPR2:Q9P2T1:OID30623:v1:Inflammation_II	GMPR2:Q9P2T1:OID30623:v1:Inflammation_II	bioa_033	spermidine	10	0.0855128	0.051829	0.0989626	PPP	Q9P2T1	Lotta et al.	spermidine	HMDB0001257	ENSG00000100938	GMPR2	FALSE
117901	MR-IVW LD	GMPR2:Q9P2T1:OID30623:v1:Inflammation_II	GMPR2:Q9P2T1:OID30623:v1:Inflammation_II	bior_002	acetylcarnitine (c2)	10	0.0323709	0.0439512	0.461414	PPP	Q9P2T1	Lotta et al.	acetylcarnitine (c2)	HMDB0000201	ENSG00000100938	GMPR2	FALSE
117902	MR-IVW LD	GMPR2:Q9P2T1:OID30623:v1:Inflammation_II	GMPR2:Q9P2T1:OID30623:v1:Inflammation_II	bior_031	hexadecanoylcarnitine	10	0.0915136	0.0440161	0.0376087	PPP	Q9P2T1	Lotta et al.	hexadecanoylcarnitine	HMDB0000222	ENSG00000100938	GMPR2	FALSE
117903	MR-IVW LD	GMPR2:Q9P2T1:OID30623:v1:Inflammation_II	GMPR2:Q9P2T1:OID30623:v1:Inflammation_II	met-d-Acetate	acetate	10	-0.00821787	0.0196887	0.676392	PPP	Q9P2T1	Borges et al.	acetate	HMDB0000042	ENSG00000100938	GMPR2	FALSE
117904	MR-IVW LD	GMPR2:Q9P2T1:OID30623:v1:Inflammation_II	GMPR2:Q9P2T1:OID30623:v1:Inflammation_II	met-d-Acetoacetate	acetoacetate	10	0.00972613	0.0196862	0.621264	PPP	Q9P2T1	Borges et al.	acetoacetate	HMDB0000060	ENSG00000100938	GMPR2	FALSE
117905	MR-IVW LD	GMPR2:Q9P2T1:OID30623:v1:Inflammation_II	GMPR2:Q9P2T1:OID30623:v1:Inflammation_II	met-d-Ala	alanine	10	0.00302643	0.0196862	0.87782	PPP	Q9P2T1	Borges et al.	alanine	HMDB0000161	ENSG00000100938	GMPR2	FALSE
117906	MR-IVW LD	GMPR2:Q9P2T1:OID30623:v1:Inflammation_II	GMPR2:Q9P2T1:OID30623:v1:Inflammation_II	met-d-Citrate	citrate	10	-0.0261158	0.0196869	0.184655	PPP	Q9P2T1	Borges et al.	citrate	HMDB0000094	ENSG00000100938	GMPR2	FALSE
117907	MR-IVW LD	GMPR2:Q9P2T1:OID30623:v1:Inflammation_II	GMPR2:Q9P2T1:OID30623:v1:Inflammation_II	met-d-Gln	glutamine	10	-0.02595	0.019714	0.188065	PPP	Q9P2T1	Borges et al.	glutamine	HMDB0000641	ENSG00000100938	GMPR2	FALSE
117908	MR-IVW LD	GMPR2:Q9P2T1:OID30623:v1:Inflammation_II	GMPR2:Q9P2T1:OID30623:v1:Inflammation_II	met-d-Glucose	glucose	10	-0.0249055	0.0197039	0.206234	PPP	Q9P2T1	Borges et al.	glucose	HMDB0000122	ENSG00000100938	GMPR2	FALSE
117909	MR-IVW LD	GMPR2:Q9P2T1:OID30623:v1:Inflammation_II	GMPR2:Q9P2T1:OID30623:v1:Inflammation_II	met-d-Gly	glycine	10	-0.0122361	0.0196949	0.534414	PPP	Q9P2T1	Borges et al.	glycine	HMDB0000123	ENSG00000100938	GMPR2	FALSE
117910	MR-IVW LD	GMPR2:Q9P2T1:OID30623:v1:Inflammation_II	GMPR2:Q9P2T1:OID30623:v1:Inflammation_II	met-d-His	histidine	10	-0.0103806	0.0197016	0.59827	PPP	Q9P2T1	Borges et al.	histidine	HMDB0000177	ENSG00000100938	GMPR2	FALSE
117911	MR-IVW LD	GMPR2:Q9P2T1:OID30623:v1:Inflammation_II	GMPR2:Q9P2T1:OID30623:v1:Inflammation_II	met-d-LA	linoleate (18:2n6)	10	-0.00985718	0.0196927	0.616688	PPP	Q9P2T1	Borges et al.	linoleate (18:2n6)	HMDB0006270,HMDB0000673	ENSG00000100938	GMPR2	FALSE
117912	MR-IVW LD	GMPR2:Q9P2T1:OID30623:v1:Inflammation_II	GMPR2:Q9P2T1:OID30623:v1:Inflammation_II	met-d-Phe	phenylalanine	10	-0.00162272	0.0196905	0.93432	PPP	Q9P2T1	Borges et al.	phenylalanine	HMDB0000159	ENSG00000100938	GMPR2	FALSE
117913	MR-IVW LD	GMPR2:Q9P2T1:OID30623:v1:Inflammation_II	GMPR2:Q9P2T1:OID30623:v1:Inflammation_II	met-d-Pyruvate	pyruvate	10	0.110768	0.0197137	1.92218e-08	PPP	Q9P2T1	Borges et al.	pyruvate	HMDB0000243	ENSG00000100938	GMPR2	FALSE
117914	MR-IVW LD	GMPR2:Q9P2T1:OID30623:v1:Inflammation_II	GMPR2:Q9P2T1:OID30623:v1:Inflammation_II	met-d-Tyr	tyrosine	10	0.0753828	0.0196998	0.000129936	PPP	Q9P2T1	Borges et al.	tyrosine	HMDB0000158	ENSG00000100938	GMPR2	FALSE
117915	MR-IVW LD	GMPR2:Q9P2T1:OID30623:v1:Inflammation_II	GMPR2:Q9P2T1:OID30623:v1:Inflammation_II	met-d-Val	valine	10	0.0128635	0.0196884	0.513528	PPP	Q9P2T1	Borges et al.	valine	HMDB0000883	ENSG00000100938	GMPR2	FALSE
117916	MR-IVW LD	GMPR:P36959:OID20641:v1:Inflammation	GMPR:P36959:OID20641:v1:Inflammation	GCST90199627	n-alpha-acetylornithine	4	-0.0208667	0.0685446	0.760804	PPP	P36959	Chen et al.	n-alpha-acetylornithine	HMDB0003357	ENSG00000137198	GMPR	FALSE
117917	MR-IVW LD	GMPR:P36959:OID20641:v1:Inflammation	GMPR:P36959:OID20641:v1:Inflammation	GCST90199628	3-methylhistidine	4	-0.0980309	0.0563666	0.0820058	PPP	P36959	Chen et al.	3-methylhistidine	HMDB0000479	ENSG00000137198	GMPR	FALSE
117918	MR-IVW LD	GMPR:P36959:OID20641:v1:Inflammation	GMPR:P36959:OID20641:v1:Inflammation	GCST90199629	glycerophosphorylcholine (gpc)	4	0.0202362	0.0566336	0.720853	PPP	P36959	Chen et al.	glycerophosphorylcholine (gpc)	HMDB0000086	ENSG00000137198	GMPR	FALSE
117919	MR-IVW LD	GMPR:P36959:OID20641:v1:Inflammation	GMPR:P36959:OID20641:v1:Inflammation	GCST90199637	n-acetylglutamate	4	-0.00817924	0.0581023	0.888049	PPP	P36959	Chen et al.	n-acetylglutamate	HMDB0001138	ENSG00000137198	GMPR	FALSE
117920	MR-IVW LD	GMPR:P36959:OID20641:v1:Inflammation	GMPR:P36959:OID20641:v1:Inflammation	GCST90199651	docosahexaenoate (dha; 22:6n3)	4	0.0256534	0.0564047	0.649246	PPP	P36959	Chen et al.	docosahexaenoate (dha; 22:6n3)	HMDB0002183	ENSG00000137198	GMPR	FALSE
117921	MR-IVW LD	GMPR:P36959:OID20641:v1:Inflammation	GMPR:P36959:OID20641:v1:Inflammation	GCST90199652	1-stearoyl-2-oleoyl-gps (18:0/18:1)	4	-0.0484536	0.0571798	0.396778	PPP	P36959	Chen et al.	1-stearoyl-2-oleoyl-gps (18:0/18:1)	HMDB0010163	ENSG00000137198	GMPR	FALSE
117922	MR-IVW LD	GMPR:P36959:OID20641:v1:Inflammation	GMPR:P36959:OID20641:v1:Inflammation	GCST90199654	paraxanthine	4	-0.00225674	0.0579614	0.968942	PPP	P36959	Chen et al.	paraxanthine	HMDB0001860	ENSG00000137198	GMPR	FALSE
117923	MR-IVW LD	GMPR:P36959:OID20641:v1:Inflammation	GMPR:P36959:OID20641:v1:Inflammation	GCST90199665	n-acetylaspartate (naa)	4	-0.0378907	0.0568549	0.505127	PPP	P36959	Chen et al.	n-acetylaspartate (naa)	HMDB0000812	ENSG00000137198	GMPR	FALSE
117924	MR-IVW LD	GMPR:P36959:OID20641:v1:Inflammation	GMPR:P36959:OID20641:v1:Inflammation	GCST90199666	palmitoylcarnitine (c16)	4	0.0257631	0.0564827	0.648302	PPP	P36959	Chen et al.	palmitoylcarnitine (c16)	HMDB0000222	ENSG00000137198	GMPR	FALSE
117925	MR-IVW LD	GMPR:P36959:OID20641:v1:Inflammation	GMPR:P36959:OID20641:v1:Inflammation	GCST90199669	acetylcarnitine (c2)	4	0.084267	0.0564603	0.135569	PPP	P36959	Chen et al.	acetylcarnitine (c2)	HMDB0000201	ENSG00000137198	GMPR	FALSE
117926	MR-IVW LD	GMPR:P36959:OID20641:v1:Inflammation	GMPR:P36959:OID20641:v1:Inflammation	GCST90199673	dehydroepiandrosterone sulfate (dhea-s)	4	-0.0437948	0.0565775	0.438891	PPP	P36959	Chen et al.	dehydroepiandrosterone sulfate (dhea-s)	HMDB0001032	ENSG00000137198	GMPR	FALSE
117927	MR-IVW LD	GMPR:P36959:OID20641:v1:Inflammation	GMPR:P36959:OID20641:v1:Inflammation	GCST90199691	1-methylhistidine	4	-0.0421665	0.0565838	0.456148	PPP	P36959	Chen et al.	1-methylhistidine	HMDB0000001	ENSG00000137198	GMPR	FALSE
117928	MR-IVW LD	GMPR:P36959:OID20641:v1:Inflammation	GMPR:P36959:OID20641:v1:Inflammation	GCST90199845	sphinganine-1-phosphate	4	0.0502221	0.0569319	0.377699	PPP	P36959	Chen et al.	sphinganine-1-phosphate	HMDB0001383	ENSG00000137198	GMPR	FALSE
117929	MR-IVW LD	GMPR:P36959:OID20641:v1:Inflammation	GMPR:P36959:OID20641:v1:Inflammation	GCST90199896	sulfate*	4	-0.0958775	0.0565657	0.0900796	PPP	P36959	Chen et al.	sulfate*	HMDB01448	ENSG00000137198	GMPR	FALSE
117930	MR-IVW LD	GMPR:P36959:OID20641:v1:Inflammation	GMPR:P36959:OID20641:v1:Inflammation	GCST90199972	sphingomyelin (d18:1/24:1, d18:2/24:0)*	4	0.0297872	0.0564449	0.597692	PPP	P36959	Chen et al.	sphingomyelin (d18:1/24:1, d18:2/24:0)*	HMDB0012107	ENSG00000137198	GMPR	FALSE
117931	MR-IVW LD	GMPR:P36959:OID20641:v1:Inflammation	GMPR:P36959:OID20641:v1:Inflammation	GCST90200001	sphingomyelin (d18:1/20:0, d16:1/22:0)*	4	-0.0177276	0.056479	0.753612	PPP	P36959	Chen et al.	sphingomyelin (d18:1/20:0, d16:1/22:0)*	HMDB0012102	ENSG00000137198	GMPR	FALSE
117932	MR-IVW LD	GMPR:P36959:OID20641:v1:Inflammation	GMPR:P36959:OID20641:v1:Inflammation	GCST90200049	myristoyl dihydrosphingomyelin (d18:0/14:0)*	4	-0.0735735	0.0564842	0.192728	PPP	P36959	Chen et al.	myristoyl dihydrosphingomyelin (d18:0/14:0)*	HMDB0012085	ENSG00000137198	GMPR	FALSE
117933	MR-IVW LD	GMPR:P36959:OID20641:v1:Inflammation	GMPR:P36959:OID20641:v1:Inflammation	GCST90200056	sphingomyelin (d18:0/18:0, d19:0/17:0)*	4	-0.112131	0.0564128	0.0468463	PPP	P36959	Chen et al.	sphingomyelin (d18:0/18:0, d19:0/17:0)*	HMDB0012087	ENSG00000137198	GMPR	FALSE
117934	MR-IVW LD	GMPR:P36959:OID20641:v1:Inflammation	GMPR:P36959:OID20641:v1:Inflammation	GCST90200279	pantothenate	4	0.031788	0.056695	0.575013	PPP	P36959	Chen et al.	pantothenate	HMDB0000210	ENSG00000137198	GMPR	FALSE
117935	MR-IVW LD	GMPR:P36959:OID20641:v1:Inflammation	GMPR:P36959:OID20641:v1:Inflammation	GCST90200281	phosphoethanolamine	4	-0.0960353	0.0564781	0.0890559	PPP	P36959	Chen et al.	phosphoethanolamine	HMDB0000224	ENSG00000137198	GMPR	FALSE
117936	MR-IVW LD	GMPR:P36959:OID20641:v1:Inflammation	GMPR:P36959:OID20641:v1:Inflammation	GCST90200283	3-ureidopropionate	4	0.0818463	0.0590873	0.165999	PPP	P36959	Chen et al.	3-ureidopropionate	HMDB0000026	ENSG00000137198	GMPR	FALSE
117937	MR-IVW LD	GMPR:P36959:OID20641:v1:Inflammation	GMPR:P36959:OID20641:v1:Inflammation	GCST90200291	sarcosine	4	0.0177099	0.056596	0.754343	PPP	P36959	Chen et al.	sarcosine	HMDB0000271	ENSG00000137198	GMPR	FALSE
117938	MR-IVW LD	GMPR:P36959:OID20641:v1:Inflammation	GMPR:P36959:OID20641:v1:Inflammation	GCST90200292	trans-4-hydroxyproline	4	0.0189769	0.0564965	0.73695	PPP	P36959	Chen et al.	trans-4-hydroxyproline	HMDB0000725	ENSG00000137198	GMPR	FALSE
117939	MR-IVW LD	GMPR:P36959:OID20641:v1:Inflammation	GMPR:P36959:OID20641:v1:Inflammation	GCST90200293	thyroxine	4	0.0386695	0.0564624	0.493424	PPP	P36959	Chen et al.	thyroxine	HMDB0000248	ENSG00000137198	GMPR	FALSE
117940	MR-IVW LD	GMPR:P36959:OID20641:v1:Inflammation	GMPR:P36959:OID20641:v1:Inflammation	GCST90200296	methyl indole-3-acetate	4	0.0543991	0.0611972	0.374048	PPP	P36959	Chen et al.	methyl indole-3-acetate	HMDB0029738	ENSG00000137198	GMPR	FALSE
117941	MR-IVW LD	GMPR:P36959:OID20641:v1:Inflammation	GMPR:P36959:OID20641:v1:Inflammation	GCST90200304	citrate	4	-0.0353863	0.0564684	0.530884	PPP	P36959	Chen et al.	citrate	HMDB0000094	ENSG00000137198	GMPR	FALSE
117942	MR-IVW LD	GMPR:P36959:OID20641:v1:Inflammation	GMPR:P36959:OID20641:v1:Inflammation	GCST90200306	butyrate/isobutyrate (4:0)	4	-0.0489941	0.0573627	0.393044	PPP	P36959	Chen et al.	butyrate/isobutyrate (4:0)	HMDB0000039	ENSG00000137198	GMPR	FALSE
117943	MR-IVW LD	GMPR:P36959:OID20641:v1:Inflammation	GMPR:P36959:OID20641:v1:Inflammation	GCST90200314	n-acetylneuraminate	4	0.0433173	0.0566757	0.444688	PPP	P36959	Chen et al.	n-acetylneuraminate	HMDB0000230	ENSG00000137198	GMPR	FALSE
117944	MR-IVW LD	GMPR:P36959:OID20641:v1:Inflammation	GMPR:P36959:OID20641:v1:Inflammation	GCST90200318	acetoacetate	4	0.166938	0.0618455	0.00694893	PPP	P36959	Chen et al.	acetoacetate	HMDB0000060	ENSG00000137198	GMPR	FALSE
117945	MR-IVW LD	GMPR:P36959:OID20641:v1:Inflammation	GMPR:P36959:OID20641:v1:Inflammation	GCST90200319	cys-gly, oxidized	4	0.0161171	0.0564815	0.775375	PPP	P36959	Chen et al.	cys-gly, oxidized	HMDB0000078	ENSG00000137198	GMPR	FALSE
117946	MR-IVW LD	GMPR:P36959:OID20641:v1:Inflammation	GMPR:P36959:OID20641:v1:Inflammation	GCST90200321	cholate	4	-0.0334519	0.0577686	0.562544	PPP	P36959	Chen et al.	cholate	HMDB0000619	ENSG00000137198	GMPR	FALSE
117947	MR-IVW LD	GMPR:P36959:OID20641:v1:Inflammation	GMPR:P36959:OID20641:v1:Inflammation	GCST90200323	creatine	4	-0.0401406	0.0563838	0.476516	PPP	P36959	Chen et al.	creatine	HMDB0000064	ENSG00000137198	GMPR	FALSE
117948	MR-IVW LD	GMPR:P36959:OID20641:v1:Inflammation	GMPR:P36959:OID20641:v1:Inflammation	GCST90200325	glycerol	4	-0.00339568	0.0563805	0.951974	PPP	P36959	Chen et al.	glycerol	HMDB0000131	ENSG00000137198	GMPR	FALSE
117949	MR-IVW LD	GMPR:P36959:OID20641:v1:Inflammation	GMPR:P36959:OID20641:v1:Inflammation	GCST90200327	choline	4	0.0839118	0.0564522	0.137168	PPP	P36959	Chen et al.	choline	HMDB0000097	ENSG00000137198	GMPR	FALSE
117950	MR-IVW LD	GMPR:P36959:OID20641:v1:Inflammation	GMPR:P36959:OID20641:v1:Inflammation	GCST90200335	stearoyl sphingomyelin (d18:1/18:0)	4	-0.0943599	0.0564649	0.0946968	PPP	P36959	Chen et al.	stearoyl sphingomyelin (d18:1/18:0)	HMDB0001348	ENSG00000137198	GMPR	FALSE
117951	MR-IVW LD	GMPR:P36959:OID20641:v1:Inflammation	GMPR:P36959:OID20641:v1:Inflammation	GCST90200336	n-palmitoyl-sphingosine (d18:1/16:0)	4	-0.00248041	0.0564486	0.964951	PPP	P36959	Chen et al.	n-palmitoyl-sphingosine (d18:1/16:0)	HMDB0004949	ENSG00000137198	GMPR	FALSE
117952	MR-IVW LD	GMPR:P36959:OID20641:v1:Inflammation	GMPR:P36959:OID20641:v1:Inflammation	GCST90200337	taurochenodeoxycholate	4	0.02667	0.0572082	0.641078	PPP	P36959	Chen et al.	taurochenodeoxycholate	HMDB0000951	ENSG00000137198	GMPR	FALSE
117953	MR-IVW LD	GMPR:P36959:OID20641:v1:Inflammation	GMPR:P36959:OID20641:v1:Inflammation	GCST90200341	n-stearoyl-sphingosine (d18:1/18:0)*	4	-0.0156249	0.056488	0.782083	PPP	P36959	Chen et al.	n-stearoyl-sphingosine (d18:1/18:0)*	HMDB0004950	ENSG00000137198	GMPR	FALSE
117954	MR-IVW LD	GMPR:P36959:OID20641:v1:Inflammation	GMPR:P36959:OID20641:v1:Inflammation	GCST90200345	s-adenosylhomocysteine (sah)	4	-0.0489858	0.0654804	0.4544	PPP	P36959	Chen et al.	s-adenosylhomocysteine (sah)	HMDB00939	ENSG00000137198	GMPR	FALSE
117955	MR-IVW LD	GMPR:P36959:OID20641:v1:Inflammation	GMPR:P36959:OID20641:v1:Inflammation	GCST90200348	quinolinate	4	0.0874848	0.0566629	0.1226	PPP	P36959	Chen et al.	quinolinate	HMDB0000232	ENSG00000137198	GMPR	FALSE
117956	MR-IVW LD	GMPR:P36959:OID20641:v1:Inflammation	GMPR:P36959:OID20641:v1:Inflammation	GCST90200349	eicosapentaenoate (epa; 20:5n3)	4	-0.00367236	0.0564789	0.948157	PPP	P36959	Chen et al.	eicosapentaenoate (epa; 20:5n3)	HMDB0001999	ENSG00000137198	GMPR	FALSE
117957	MR-IVW LD	GMPR:P36959:OID20641:v1:Inflammation	GMPR:P36959:OID20641:v1:Inflammation	GCST90200351	n-acetylputrescine	4	0.0608375	0.0565242	0.281789	PPP	P36959	Chen et al.	n-acetylputrescine	HMDB0002064	ENSG00000137198	GMPR	FALSE
117958	MR-IVW LD	GMPR:P36959:OID20641:v1:Inflammation	GMPR:P36959:OID20641:v1:Inflammation	GCST90200354	linoleate (18:2n6)	4	0.0767922	0.0564684	0.173857	PPP	P36959	Chen et al.	linoleate (18:2n6)	HMDB0006270,HMDB0000673	ENSG00000137198	GMPR	FALSE
117959	MR-IVW LD	GMPR:P36959:OID20641:v1:Inflammation	GMPR:P36959:OID20641:v1:Inflammation	GCST90200355	adenosine 5'-diphosphate (adp)	4	0.0829647	0.075607	0.272504	PPP	P36959	Chen et al.	adenosine 5'-diphosphate (adp)	HMDB0001341	ENSG00000137198	GMPR	FALSE
117960	MR-IVW LD	GMPR:P36959:OID20641:v1:Inflammation	GMPR:P36959:OID20641:v1:Inflammation	GCST90200356	adenosine 5'-monophosphate (amp)	4	-0.0105056	0.0566071	0.852768	PPP	P36959	Chen et al.	adenosine 5'-monophosphate (amp)	HMDB0000045	ENSG00000137198	GMPR	FALSE
117961	MR-IVW LD	GMPR:P36959:OID20641:v1:Inflammation	GMPR:P36959:OID20641:v1:Inflammation	GCST90200358	arachidonate (20:4n6)	4	0.0235639	0.0564279	0.676245	PPP	P36959	Chen et al.	arachidonate (20:4n6)	HMDB0001043	ENSG00000137198	GMPR	FALSE
117962	MR-IVW LD	GMPR:P36959:OID20641:v1:Inflammation	GMPR:P36959:OID20641:v1:Inflammation	GCST90200359	5-methylthioadenosine (mta)	4	-0.0776601	0.0566377	0.170321	PPP	P36959	Chen et al.	5-methylthioadenosine (mta)	HMDB0001173	ENSG00000137198	GMPR	FALSE
117963	MR-IVW LD	GMPR:P36959:OID20641:v1:Inflammation	GMPR:P36959:OID20641:v1:Inflammation	GCST90200361	beta-alanine	4	-0.131429	0.0569615	0.0210359	PPP	P36959	Chen et al.	beta-alanine	HMDB0000056	ENSG00000137198	GMPR	FALSE
117964	MR-IVW LD	GMPR:P36959:OID20641:v1:Inflammation	GMPR:P36959:OID20641:v1:Inflammation	GCST90200362	succinate	4	-0.00972586	0.0575853	0.865879	PPP	P36959	Chen et al.	succinate	HMDB0000254	ENSG00000137198	GMPR	FALSE
117965	MR-IVW LD	GMPR:P36959:OID20641:v1:Inflammation	GMPR:P36959:OID20641:v1:Inflammation	GCST90200363	choline phosphate	4	-0.106142	0.0565081	0.0603328	PPP	P36959	Chen et al.	choline phosphate	HMDB0001565	ENSG00000137198	GMPR	FALSE
117966	MR-IVW LD	GMPR:P36959:OID20641:v1:Inflammation	GMPR:P36959:OID20641:v1:Inflammation	GCST90200364	cysteinylglycine	4	-0.0454904	0.0566266	0.421778	PPP	P36959	Chen et al.	cysteinylglycine	HMDB0000078	ENSG00000137198	GMPR	FALSE
117967	MR-IVW LD	GMPR:P36959:OID20641:v1:Inflammation	GMPR:P36959:OID20641:v1:Inflammation	GCST90200365	phenylpyruvate	4	0.0208503	0.0565294	0.712247	PPP	P36959	Chen et al.	phenylpyruvate	HMDB0000205	ENSG00000137198	GMPR	FALSE
117968	MR-IVW LD	GMPR:P36959:OID20641:v1:Inflammation	GMPR:P36959:OID20641:v1:Inflammation	GCST90200368	cholesterol	4	-0.0224235	0.0564763	0.691335	PPP	P36959	Chen et al.	cholesterol	HMDB0000067	ENSG00000137198	GMPR	FALSE
117969	MR-IVW LD	GMPR:P36959:OID20641:v1:Inflammation	GMPR:P36959:OID20641:v1:Inflammation	GCST90200369	2-hydroxyphenylacetate	4	0.0401393	0.0590007	0.496302	PPP	P36959	Chen et al.	2-hydroxyphenylacetate	HMDB0000669	ENSG00000137198	GMPR	FALSE
117970	MR-IVW LD	GMPR:P36959:OID20641:v1:Inflammation	GMPR:P36959:OID20641:v1:Inflammation	GCST90200370	aspartate	4	-0.0812275	0.0564892	0.150454	PPP	P36959	Chen et al.	aspartate	HMDB0000191	ENSG00000137198	GMPR	FALSE
117971	MR-IVW LD	GMPR:P36959:OID20641:v1:Inflammation	GMPR:P36959:OID20641:v1:Inflammation	GCST90200372	arginine	4	-0.00147463	0.0565471	0.979195	PPP	P36959	Chen et al.	arginine	HMDB0000517	ENSG00000137198	GMPR	FALSE
117972	MR-IVW LD	GMPR:P36959:OID20641:v1:Inflammation	GMPR:P36959:OID20641:v1:Inflammation	GCST90200374	sphinganine	4	0.0552698	0.0595425	0.353283	PPP	P36959	Chen et al.	sphinganine	HMDB0000269	ENSG00000137198	GMPR	FALSE
117973	MR-IVW LD	GMPR:P36959:OID20641:v1:Inflammation	GMPR:P36959:OID20641:v1:Inflammation	GCST90200376	flavin adenine dinucleotide (fad)	4	-0.14519	0.064865	0.0251989	PPP	P36959	Chen et al.	flavin adenine dinucleotide (fad)	HMDB0001248	ENSG00000137198	GMPR	FALSE
117974	MR-IVW LD	GMPR:P36959:OID20641:v1:Inflammation	GMPR:P36959:OID20641:v1:Inflammation	GCST90200377	histidine	4	-0.095116	0.0565908	0.0928081	PPP	P36959	Chen et al.	histidine	HMDB0000177	ENSG00000137198	GMPR	FALSE
117975	MR-IVW LD	GMPR:P36959:OID20641:v1:Inflammation	GMPR:P36959:OID20641:v1:Inflammation	GCST90200378	cortisol	4	0.00766918	0.0566981	0.892404	PPP	P36959	Chen et al.	cortisol	HMDB0000063	ENSG00000137198	GMPR	FALSE
117976	MR-IVW LD	GMPR:P36959:OID20641:v1:Inflammation	GMPR:P36959:OID20641:v1:Inflammation	GCST90200379	hypotaurine	4	0.000771075	0.056634	0.989137	PPP	P36959	Chen et al.	hypotaurine	HMDB0000965	ENSG00000137198	GMPR	FALSE
117977	MR-IVW LD	GMPR:P36959:OID20641:v1:Inflammation	GMPR:P36959:OID20641:v1:Inflammation	GCST90200382	cystine	4	0.0864073	0.0567517	0.127871	PPP	P36959	Chen et al.	cystine	HMDB0000192	ENSG00000137198	GMPR	FALSE
117978	MR-IVW LD	GMPR:P36959:OID20641:v1:Inflammation	GMPR:P36959:OID20641:v1:Inflammation	GCST90200383	cystathionine	4	-0.127459	0.0573228	0.0261797	PPP	P36959	Chen et al.	cystathionine	HMDB0000099	ENSG00000137198	GMPR	FALSE
117979	MR-IVW LD	GMPR:P36959:OID20641:v1:Inflammation	GMPR:P36959:OID20641:v1:Inflammation	GCST90200384	guanidinoacetate	4	0.0348032	0.0565432	0.538214	PPP	P36959	Chen et al.	guanidinoacetate	HMDB0000128	ENSG00000137198	GMPR	FALSE
117980	MR-IVW LD	GMPR:P36959:OID20641:v1:Inflammation	GMPR:P36959:OID20641:v1:Inflammation	GCST90200385	sphingosine	4	-0.0530786	0.0574414	0.355461	PPP	P36959	Chen et al.	sphingosine	HMDB0000252	ENSG00000137198	GMPR	FALSE
117981	MR-IVW LD	GMPR:P36959:OID20641:v1:Inflammation	GMPR:P36959:OID20641:v1:Inflammation	GCST90200390	stearate (18:0)	4	0.0484588	0.0564278	0.390464	PPP	P36959	Chen et al.	stearate (18:0)	HMDB0000827	ENSG00000137198	GMPR	FALSE
117982	MR-IVW LD	GMPR:P36959:OID20641:v1:Inflammation	GMPR:P36959:OID20641:v1:Inflammation	GCST90200391	methionine	4	-0.0864414	0.0565947	0.126668	PPP	P36959	Chen et al.	methionine	HMDB0000696	ENSG00000137198	GMPR	FALSE
117983	MR-IVW LD	GMPR:P36959:OID20641:v1:Inflammation	GMPR:P36959:OID20641:v1:Inflammation	GCST90200392	orotate	4	-0.0867109	0.0569183	0.127652	PPP	P36959	Chen et al.	orotate	HMDB0000226	ENSG00000137198	GMPR	FALSE
117984	MR-IVW LD	GMPR:P36959:OID20641:v1:Inflammation	GMPR:P36959:OID20641:v1:Inflammation	GCST90200393	phosphate	4	-0.0282861	0.0565107	0.616692	PPP	P36959	Chen et al.	phosphate	HMDB0001429	ENSG00000137198	GMPR	FALSE
117985	MR-IVW LD	GMPR:P36959:OID20641:v1:Inflammation	GMPR:P36959:OID20641:v1:Inflammation	GCST90200394	inosine	4	0.298733	0.0729163	4.18678e-05	PPP	P36959	Chen et al.	inosine	HMDB0000195	ENSG00000137198	GMPR	FALSE
117986	MR-IVW LD	GMPR:P36959:OID20641:v1:Inflammation	GMPR:P36959:OID20641:v1:Inflammation	GCST90200395	inosine 5'-monophosphate (imp)	4	0.0960391	0.0753465	0.20244	PPP	P36959	Chen et al.	inosine 5'-monophosphate (imp)	HMDB0000175	ENSG00000137198	GMPR	TRUE
117987	MR-IVW LD	GMPR:P36959:OID20641:v1:Inflammation	GMPR:P36959:OID20641:v1:Inflammation	GCST90200396	phenylalanine	4	0.0324625	0.0565792	0.566135	PPP	P36959	Chen et al.	phenylalanine	HMDB0000159	ENSG00000137198	GMPR	FALSE
117988	MR-IVW LD	GMPR:P36959:OID20641:v1:Inflammation	GMPR:P36959:OID20641:v1:Inflammation	GCST90200397	palmitate (16:0)	4	0.0783687	0.0564381	0.164961	PPP	P36959	Chen et al.	palmitate (16:0)	HMDB0000220	ENSG00000137198	GMPR	FALSE
117989	MR-IVW LD	GMPR:P36959:OID20641:v1:Inflammation	GMPR:P36959:OID20641:v1:Inflammation	GCST90200400	nicotinamide	4	0.0520202	0.0569879	0.361333	PPP	P36959	Chen et al.	nicotinamide	HMDB0001406	ENSG00000137198	GMPR	FALSE
117990	MR-IVW LD	GMPR:P36959:OID20641:v1:Inflammation	GMPR:P36959:OID20641:v1:Inflammation	GCST90200401	myo-inositol	4	0.0113152	0.0566979	0.841817	PPP	P36959	Chen et al.	myo-inositol	HMDB0000211	ENSG00000137198	GMPR	FALSE
117991	MR-IVW LD	GMPR:P36959:OID20641:v1:Inflammation	GMPR:P36959:OID20641:v1:Inflammation	GCST90200403	citrulline	4	0.0890086	0.0568163	0.117208	PPP	P36959	Chen et al.	citrulline	HMDB0000904	ENSG00000137198	GMPR	FALSE
117992	MR-IVW LD	GMPR:P36959:OID20641:v1:Inflammation	GMPR:P36959:OID20641:v1:Inflammation	GCST90200404	ornithine	4	-0.0624766	0.0564842	0.268687	PPP	P36959	Chen et al.	ornithine	HMDB0000214	ENSG00000137198	GMPR	FALSE
117993	MR-IVW LD	GMPR:P36959:OID20641:v1:Inflammation	GMPR:P36959:OID20641:v1:Inflammation	GCST90200405	retinol (vitamin a)	4	-0.0195532	0.0565133	0.729348	PPP	P36959	Chen et al.	retinol (vitamin a)	HMDB0000305	ENSG00000137198	GMPR	FALSE
117994	MR-IVW LD	GMPR:P36959:OID20641:v1:Inflammation	GMPR:P36959:OID20641:v1:Inflammation	GCST90200406	1-methylnicotinamide	4	0.11177	0.056686	0.0486396	PPP	P36959	Chen et al.	1-methylnicotinamide	HMDB0000699	ENSG00000137198	GMPR	FALSE
117995	MR-IVW LD	GMPR:P36959:OID20641:v1:Inflammation	GMPR:P36959:OID20641:v1:Inflammation	GCST90200407	uridine	4	0.0981281	0.0564854	0.0823469	PPP	P36959	Chen et al.	uridine	HMDB0000296	ENSG00000137198	GMPR	FALSE
117996	MR-IVW LD	GMPR:P36959:OID20641:v1:Inflammation	GMPR:P36959:OID20641:v1:Inflammation	GCST90200410	phytanate	4	-0.0120837	0.0565943	0.830925	PPP	P36959	Chen et al.	phytanate	HMDB0000801	ENSG00000137198	GMPR	FALSE
117997	MR-IVW LD	GMPR:P36959:OID20641:v1:Inflammation	GMPR:P36959:OID20641:v1:Inflammation	GCST90200412	glutamate	4	-0.023947	0.0563772	0.671009	PPP	P36959	Chen et al.	glutamate	HMDB0000148	ENSG00000137198	GMPR	FALSE
117998	MR-IVW LD	GMPR:P36959:OID20641:v1:Inflammation	GMPR:P36959:OID20641:v1:Inflammation	GCST90200413	2'-deoxyuridine	4	0.00312955	0.0576861	0.956735	PPP	P36959	Chen et al.	2'-deoxyuridine	HMDB0000012	ENSG00000137198	GMPR	FALSE
117999	MR-IVW LD	GMPR:P36959:OID20641:v1:Inflammation	GMPR:P36959:OID20641:v1:Inflammation	GCST90200415	serine	4	-0.0852931	0.0564264	0.13064	PPP	P36959	Chen et al.	serine	HMDB0000187	ENSG00000137198	GMPR	FALSE
118000	MR-IVW LD	GMPR:P36959:OID20641:v1:Inflammation	GMPR:P36959:OID20641:v1:Inflammation	GCST90200417	urea	4	-0.0373612	0.0565413	0.508756	PPP	P36959	Chen et al.	urea	HMDB0000294	ENSG00000137198	GMPR	FALSE
118001	MR-IVW LD	GMPR:P36959:OID20641:v1:Inflammation	GMPR:P36959:OID20641:v1:Inflammation	GCST90200418	pyridoxal	4	-0.0158308	0.0573034	0.782346	PPP	P36959	Chen et al.	pyridoxal	HMDB0001545	ENSG00000137198	GMPR	FALSE
118002	MR-IVW LD	GMPR:P36959:OID20641:v1:Inflammation	GMPR:P36959:OID20641:v1:Inflammation	GCST90200419	glutamine	4	-0.0693611	0.0564914	0.219515	PPP	P36959	Chen et al.	glutamine	HMDB0000641	ENSG00000137198	GMPR	FALSE
118003	MR-IVW LD	GMPR:P36959:OID20641:v1:Inflammation	GMPR:P36959:OID20641:v1:Inflammation	GCST90200422	serotonin	4	0.0741784	0.0592679	0.210724	PPP	P36959	Chen et al.	serotonin	HMDB0000259	ENSG00000137198	GMPR	FALSE
118004	MR-IVW LD	GMPR:P36959:OID20641:v1:Inflammation	GMPR:P36959:OID20641:v1:Inflammation	GCST90200423	spermidine	4	-0.0291861	0.0598697	0.625908	PPP	P36959	Chen et al.	spermidine	HMDB0001257	ENSG00000137198	GMPR	FALSE
118005	MR-IVW LD	GMPR:P36959:OID20641:v1:Inflammation	GMPR:P36959:OID20641:v1:Inflammation	GCST90200427	tyrosine	4	-0.0398849	0.0564949	0.480194	PPP	P36959	Chen et al.	tyrosine	HMDB0000158	ENSG00000137198	GMPR	FALSE
118006	MR-IVW LD	GMPR:P36959:OID20641:v1:Inflammation	GMPR:P36959:OID20641:v1:Inflammation	GCST90200429	cytidine	4	-0.0719179	0.0586422	0.220053	PPP	P36959	Chen et al.	cytidine	HMDB0000089	ENSG00000137198	GMPR	FALSE
118007	MR-IVW LD	GMPR:P36959:OID20641:v1:Inflammation	GMPR:P36959:OID20641:v1:Inflammation	GCST90200430	pyruvate	4	0.0385017	0.0564683	0.495348	PPP	P36959	Chen et al.	pyruvate	HMDB0000243	ENSG00000137198	GMPR	FALSE
118008	MR-IVW LD	GMPR:P36959:OID20641:v1:Inflammation	GMPR:P36959:OID20641:v1:Inflammation	GCST90200431	alanine	4	-0.0769048	0.0564514	0.173097	PPP	P36959	Chen et al.	alanine	HMDB0000161	ENSG00000137198	GMPR	FALSE
118009	MR-IVW LD	GMPR:P36959:OID20641:v1:Inflammation	GMPR:P36959:OID20641:v1:Inflammation	GCST90200432	threonine	4	-0.0132704	0.0565207	0.814372	PPP	P36959	Chen et al.	threonine	HMDB0000167	ENSG00000137198	GMPR	FALSE
118010	MR-IVW LD	GMPR:P36959:OID20641:v1:Inflammation	GMPR:P36959:OID20641:v1:Inflammation	GCST90200437	fructose	4	-0.0375455	0.0568938	0.509303	PPP	P36959	Chen et al.	fructose	HMDB0000660	ENSG00000137198	GMPR	FALSE
118011	MR-IVW LD	GMPR:P36959:OID20641:v1:Inflammation	GMPR:P36959:OID20641:v1:Inflammation	GCST90200438	alpha-ketobutyrate	4	0.0131456	0.0567018	0.816664	PPP	P36959	Chen et al.	alpha-ketobutyrate	HMDB0000005	ENSG00000137198	GMPR	FALSE
118012	MR-IVW LD	GMPR:P36959:OID20641:v1:Inflammation	GMPR:P36959:OID20641:v1:Inflammation	GCST90200439	cysteine	4	-0.0872098	0.0566091	0.123424	PPP	P36959	Chen et al.	cysteine	HMDB0000574	ENSG00000137198	GMPR	FALSE
118013	MR-IVW LD	GMPR:P36959:OID20641:v1:Inflammation	GMPR:P36959:OID20641:v1:Inflammation	GCST90200440	glucose	4	-0.0582179	0.056943	0.306597	PPP	P36959	Chen et al.	glucose	HMDB0000122	ENSG00000137198	GMPR	FALSE
118014	MR-IVW LD	GMPR:P36959:OID20641:v1:Inflammation	GMPR:P36959:OID20641:v1:Inflammation	GCST90200441	tryptophan	4	-0.0257849	0.0565546	0.648441	PPP	P36959	Chen et al.	tryptophan	HMDB0000929	ENSG00000137198	GMPR	FALSE
118015	MR-IVW LD	GMPR:P36959:OID20641:v1:Inflammation	GMPR:P36959:OID20641:v1:Inflammation	GCST90200442	valine	4	-0.0778808	0.0565116	0.168161	PPP	P36959	Chen et al.	valine	HMDB0000883	ENSG00000137198	GMPR	FALSE
118016	MR-IVW LD	GMPR:P36959:OID20641:v1:Inflammation	GMPR:P36959:OID20641:v1:Inflammation	GCST90200444	dihydroorotate	4	-0.0450885	0.0566925	0.426429	PPP	P36959	Chen et al.	dihydroorotate	HMDB03349	ENSG00000137198	GMPR	FALSE
118017	MR-IVW LD	GMPR:P36959:OID20641:v1:Inflammation	GMPR:P36959:OID20641:v1:Inflammation	GCST90200447	maltose	4	0.0105977	0.0643997	0.86929	PPP	P36959	Chen et al.	maltose	HMDB0000163	ENSG00000137198	GMPR	FALSE
118018	MR-IVW LD	GMPR:P36959:OID20641:v1:Inflammation	GMPR:P36959:OID20641:v1:Inflammation	GCST90200452	asparagine	4	-0.0676095	0.0565198	0.231615	PPP	P36959	Chen et al.	asparagine	HMDB0000168	ENSG00000137198	GMPR	FALSE
118019	MR-IVW LD	GMPR:P36959:OID20641:v1:Inflammation	GMPR:P36959:OID20641:v1:Inflammation	GCST90200455	alpha-ketoglutarate	4	0.070606	0.0566304	0.212476	PPP	P36959	Chen et al.	alpha-ketoglutarate	HMDB0000208	ENSG00000137198	GMPR	FALSE
118020	MR-IVW LD	GMPR:P36959:OID20641:v1:Inflammation	GMPR:P36959:OID20641:v1:Inflammation	GCST90200680	5-acetylamino-6-formylamino-3-methyluracil	4	0.00299537	0.0588715	0.959421	PPP	P36959	Chen et al.	5-acetylamino-6-formylamino-3-methyluracil	HMDB0011105	ENSG00000137198	GMPR	FALSE
118021	MR-IVW LD	GMPR:P36959:OID20641:v1:Inflammation	GMPR:P36959:OID20641:v1:Inflammation	GCST90200684	n-acetyl-aspartyl-glutamate (naag)	4	-0.0117957	0.0584637	0.840103	PPP	P36959	Chen et al.	n-acetyl-aspartyl-glutamate (naag)	HMDB0001067	ENSG00000137198	GMPR	FALSE
118022	MR-IVW LD	GMPR:P36959:OID20641:v1:Inflammation	GMPR:P36959:OID20641:v1:Inflammation	GCST90200687	bilirubin (e,z or z,e)*	4	-0.0791787	0.056544	0.161423	PPP	P36959	Chen et al.	bilirubin (e,z or z,e)*	HMDB0000488	ENSG00000137198	GMPR	FALSE
118023	MR-IVW LD	GMPR:P36959:OID20641:v1:Inflammation	GMPR:P36959:OID20641:v1:Inflammation	GCST90200691	n-delta-acetylornithine	4	-0.0426645	0.0564712	0.449943	PPP	P36959	Chen et al.	n-delta-acetylornithine	HMDB0003357	ENSG00000137198	GMPR	FALSE
118024	MR-IVW LD	GMPR:P36959:OID20641:v1:Inflammation	GMPR:P36959:OID20641:v1:Inflammation	GCST90200704	bilirubin (z,z)	4	-0.0284539	0.0564662	0.614325	PPP	P36959	Chen et al.	bilirubin (z,z)	HMDB0000054	ENSG00000137198	GMPR	FALSE
118025	MR-IVW LD	GMPR:P36959:OID20641:v1:Inflammation	GMPR:P36959:OID20641:v1:Inflammation	GCST90200706	biliverdin	4	0.0141678	0.0564615	0.80187	PPP	P36959	Chen et al.	biliverdin	HMDB0001008	ENSG00000137198	GMPR	FALSE
118026	MR-IVW LD	GMPR:P36959:OID20641:v1:Inflammation	GMPR:P36959:OID20641:v1:Inflammation	GCST90200707	glycine	4	-0.0517525	0.0564622	0.359359	PPP	P36959	Chen et al.	glycine	HMDB0000123	ENSG00000137198	GMPR	FALSE
118027	MR-IVW LD	GMPR:P36959:OID20641:v1:Inflammation	GMPR:P36959:OID20641:v1:Inflammation	M00053	glutamine	3	-0.0904455	0.0618473	0.143632	PPP	P36959	Shin et al.	glutamine	HMDB0000641	ENSG00000137198	GMPR	FALSE
118028	MR-IVW LD	GMPR:P36959:OID20641:v1:Inflammation	GMPR:P36959:OID20641:v1:Inflammation	M00054	tryptophan	3	-0.00301833	0.0619229	0.961124	PPP	P36959	Shin et al.	tryptophan	HMDB0000929	ENSG00000137198	GMPR	FALSE
118029	MR-IVW LD	GMPR:P36959:OID20641:v1:Inflammation	GMPR:P36959:OID20641:v1:Inflammation	M00059	histidine	3	-0.0810111	0.0619204	0.190768	PPP	P36959	Shin et al.	histidine	HMDB0000177	ENSG00000137198	GMPR	FALSE
118030	MR-IVW LD	GMPR:P36959:OID20641:v1:Inflammation	GMPR:P36959:OID20641:v1:Inflammation	M00063	cholesterol	3	0.106672	0.0618717	0.0846928	PPP	P36959	Shin et al.	cholesterol	HMDB0000067	ENSG00000137198	GMPR	FALSE
118031	MR-IVW LD	GMPR:P36959:OID20641:v1:Inflammation	GMPR:P36959:OID20641:v1:Inflammation	M00064	phenylalanine	3	-0.0286936	0.0619276	0.643119	PPP	P36959	Shin et al.	phenylalanine	HMDB0000159	ENSG00000137198	GMPR	FALSE
118032	MR-IVW LD	GMPR:P36959:OID20641:v1:Inflammation	GMPR:P36959:OID20641:v1:Inflammation	M00555	adenosine	3	0.152435	0.0619478	0.0138665	PPP	P36959	Shin et al.	adenosine	HMDB0000050	ENSG00000137198	GMPR	FALSE
118033	MR-IVW LD	GMPR:P36959:OID20641:v1:Inflammation	GMPR:P36959:OID20641:v1:Inflammation	M00577	fructose	3	0.0107291	0.062015	0.862645	PPP	P36959	Shin et al.	fructose	HMDB0000660	ENSG00000137198	GMPR	FALSE
118034	MR-IVW LD	GMPR:P36959:OID20641:v1:Inflammation	GMPR:P36959:OID20641:v1:Inflammation	M00599	pyruvate	3	-0.0462955	0.0624254	0.458322	PPP	P36959	Shin et al.	pyruvate	HMDB0000243	ENSG00000137198	GMPR	FALSE
118035	MR-IVW LD	GMPR:P36959:OID20641:v1:Inflammation	GMPR:P36959:OID20641:v1:Inflammation	M00606	uridine	3	0.0290835	0.0619253	0.638602	PPP	P36959	Shin et al.	uridine	HMDB0000296	ENSG00000137198	GMPR	FALSE
118036	MR-IVW LD	GMPR:P36959:OID20641:v1:Inflammation	GMPR:P36959:OID20641:v1:Inflammation	M01105	linoleate (18:2n6)	3	0.0392991	0.0620158	0.52628	PPP	P36959	Shin et al.	linoleate (18:2n6)	HMDB0006270,HMDB0000673	ENSG00000137198	GMPR	FALSE
118037	MR-IVW LD	GMPR:P36959:OID20641:v1:Inflammation	GMPR:P36959:OID20641:v1:Inflammation	M01110	arachidonate (20:4n6)	3	0.0117053	0.0618728	0.84995	PPP	P36959	Shin et al.	arachidonate (20:4n6)	HMDB0001043	ENSG00000137198	GMPR	FALSE
118038	MR-IVW LD	GMPR:P36959:OID20641:v1:Inflammation	GMPR:P36959:OID20641:v1:Inflammation	M01123	inosine	3	-0.0449271	0.103349	0.663772	PPP	P36959	Shin et al.	inosine	HMDB0000195	ENSG00000137198	GMPR	FALSE
118039	MR-IVW LD	GMPR:P36959:OID20641:v1:Inflammation	GMPR:P36959:OID20641:v1:Inflammation	M01284	threonine	3	0.000174317	0.0704213	0.998025	PPP	P36959	Shin et al.	threonine	HMDB0000167	ENSG00000137198	GMPR	FALSE
118040	MR-IVW LD	GMPR:P36959:OID20641:v1:Inflammation	GMPR:P36959:OID20641:v1:Inflammation	M01299	tyrosine	3	0.0227162	0.0619095	0.713674	PPP	P36959	Shin et al.	tyrosine	HMDB0000158	ENSG00000137198	GMPR	FALSE
118041	MR-IVW LD	GMPR:P36959:OID20641:v1:Inflammation	GMPR:P36959:OID20641:v1:Inflammation	M01302	methionine	3	-0.0724057	0.0619541	0.242525	PPP	P36959	Shin et al.	methionine	HMDB0000696	ENSG00000137198	GMPR	FALSE
118042	MR-IVW LD	GMPR:P36959:OID20641:v1:Inflammation	GMPR:P36959:OID20641:v1:Inflammation	M01336	palmitate (16:0)	3	0.0527239	0.0627695	0.40093	PPP	P36959	Shin et al.	palmitate (16:0)	HMDB0000220	ENSG00000137198	GMPR	FALSE
118043	MR-IVW LD	GMPR:P36959:OID20641:v1:Inflammation	GMPR:P36959:OID20641:v1:Inflammation	M01358	stearate (18:0)	3	0.0495377	0.0619227	0.423715	PPP	P36959	Shin et al.	stearate (18:0)	HMDB0000827	ENSG00000137198	GMPR	FALSE
118044	MR-IVW LD	GMPR:P36959:OID20641:v1:Inflammation	GMPR:P36959:OID20641:v1:Inflammation	M01493	ornithine	3	-0.0865417	0.0621246	0.16361	PPP	P36959	Shin et al.	ornithine	HMDB0000214	ENSG00000137198	GMPR	FALSE
118045	MR-IVW LD	GMPR:P36959:OID20641:v1:Inflammation	GMPR:P36959:OID20641:v1:Inflammation	M01508	pantothenate	3	-0.0564104	0.0627602	0.368746	PPP	P36959	Shin et al.	pantothenate	HMDB0000210	ENSG00000137198	GMPR	FALSE
118046	MR-IVW LD	GMPR:P36959:OID20641:v1:Inflammation	GMPR:P36959:OID20641:v1:Inflammation	M01564	citrate	3	0.0730952	0.0627074	0.243754	PPP	P36959	Shin et al.	citrate	HMDB0000094	ENSG00000137198	GMPR	FALSE
118047	MR-IVW LD	GMPR:P36959:OID20641:v1:Inflammation	GMPR:P36959:OID20641:v1:Inflammation	M01638	arginine	3	-0.0690709	0.0630069	0.272972	PPP	P36959	Shin et al.	arginine	HMDB0000517	ENSG00000137198	GMPR	FALSE
118048	MR-IVW LD	GMPR:P36959:OID20641:v1:Inflammation	GMPR:P36959:OID20641:v1:Inflammation	M01640	ascorbate (vitamin c)	3	-0.084077	0.116909	0.472039	PPP	P36959	Shin et al.	ascorbate (vitamin c)	HMDB0000044	ENSG00000137198	GMPR	FALSE
118049	MR-IVW LD	GMPR:P36959:OID20641:v1:Inflammation	GMPR:P36959:OID20641:v1:Inflammation	M01649	valine	3	-0.0614012	0.0619049	0.321264	PPP	P36959	Shin et al.	valine	HMDB0000883	ENSG00000137198	GMPR	FALSE
118050	MR-IVW LD	GMPR:P36959:OID20641:v1:Inflammation	GMPR:P36959:OID20641:v1:Inflammation	M01670	urea	3	-0.0529456	0.0619499	0.392744	PPP	P36959	Shin et al.	urea	HMDB0000294	ENSG00000137198	GMPR	FALSE
118051	MR-IVW LD	GMPR:P36959:OID20641:v1:Inflammation	GMPR:P36959:OID20641:v1:Inflammation	M01712	cortisol	3	-0.0388362	0.0619606	0.530798	PPP	P36959	Shin et al.	cortisol	HMDB0000063	ENSG00000137198	GMPR	FALSE
118052	MR-IVW LD	GMPR:P36959:OID20641:v1:Inflammation	GMPR:P36959:OID20641:v1:Inflammation	M01827	riboflavin (vitamin b2)	3	0.215781	0.134467	0.108557	PPP	P36959	Shin et al.	riboflavin (vitamin b2)	HMDB0000244	ENSG00000137198	GMPR	FALSE
118053	MR-IVW LD	GMPR:P36959:OID20641:v1:Inflammation	GMPR:P36959:OID20641:v1:Inflammation	M02132	citrulline	3	-0.0731465	0.0620479	0.238449	PPP	P36959	Shin et al.	citrulline	HMDB0000904	ENSG00000137198	GMPR	FALSE
118054	MR-IVW LD	GMPR:P36959:OID20641:v1:Inflammation	GMPR:P36959:OID20641:v1:Inflammation	M02137	biliverdin	3	0.0149086	0.0671633	0.824333	PPP	P36959	Shin et al.	biliverdin	HMDB0001008	ENSG00000137198	GMPR	FALSE
118055	MR-IVW LD	GMPR:P36959:OID20641:v1:Inflammation	GMPR:P36959:OID20641:v1:Inflammation	M02342	serotonin (5ht)	3	0.0517602	0.0697797	0.458229	PPP	P36959	Shin et al.	serotonin (5ht)	HMDB0000259	ENSG00000137198	GMPR	FALSE
118056	MR-IVW LD	GMPR:P36959:OID20641:v1:Inflammation	GMPR:P36959:OID20641:v1:Inflammation	M03147	xanthine	3	-0.00185144	0.065794	0.97755	PPP	P36959	Shin et al.	xanthine	HMDB0000292	ENSG00000137198	GMPR	FALSE
118057	MR-IVW LD	GMPR:P36959:OID20641:v1:Inflammation	GMPR:P36959:OID20641:v1:Inflammation	M11438	phosphate	3	0.0460656	0.0619819	0.457354	PPP	P36959	Shin et al.	phosphate	HMDB0001429	ENSG00000137198	GMPR	FALSE
118058	MR-IVW LD	GMPR:P36959:OID20641:v1:Inflammation	GMPR:P36959:OID20641:v1:Inflammation	M15122	glycerol	3	0.0879718	0.0619317	0.155472	PPP	P36959	Shin et al.	glycerol	HMDB0000131	ENSG00000137198	GMPR	FALSE
118059	MR-IVW LD	GMPR:P36959:OID20641:v1:Inflammation	GMPR:P36959:OID20641:v1:Inflammation	M15488	acetylphosphate	3	0.152435	0.0619478	0.0138665	PPP	P36959	Shin et al.	acetylphosphate	HMDB0001494	ENSG00000137198	GMPR	FALSE
118060	MR-IVW LD	GMPR:P36959:OID20641:v1:Inflammation	GMPR:P36959:OID20641:v1:Inflammation	M15506	choline	3	-0.0560461	0.0621113	0.366871	PPP	P36959	Shin et al.	choline	HMDB0000097	ENSG00000137198	GMPR	FALSE
118061	MR-IVW LD	GMPR:P36959:OID20641:v1:Inflammation	GMPR:P36959:OID20641:v1:Inflammation	M15630	n-acetylornithine	3	-0.0632557	0.062821	0.313974	PPP	P36959	Shin et al.	n-acetylornithine	HMDB0003357	ENSG00000137198	GMPR	FALSE
118062	MR-IVW LD	GMPR:P36959:OID20641:v1:Inflammation	GMPR:P36959:OID20641:v1:Inflammation	M15677	3-methylhistidine	3	0.134307	0.0715752	0.0605943	PPP	P36959	Shin et al.	3-methylhistidine	HMDB0000479	ENSG00000137198	GMPR	FALSE
118063	MR-IVW LD	GMPR:P36959:OID20641:v1:Inflammation	GMPR:P36959:OID20641:v1:Inflammation	M15990	glycerophosphorylcholine (gpc)	3	-0.078421	0.0644831	0.223929	PPP	P36959	Shin et al.	glycerophosphorylcholine (gpc)	HMDB0000086	ENSG00000137198	GMPR	FALSE
118064	MR-IVW LD	GMPR:P36959:OID20641:v1:Inflammation	GMPR:P36959:OID20641:v1:Inflammation	M15996	aspartate	3	0.00689632	0.0622366	0.911768	PPP	P36959	Shin et al.	aspartate	HMDB0000191	ENSG00000137198	GMPR	FALSE
118065	MR-IVW LD	GMPR:P36959:OID20641:v1:Inflammation	GMPR:P36959:OID20641:v1:Inflammation	M18254	paraxanthine	3	0.0502434	0.0631541	0.426283	PPP	P36959	Shin et al.	paraxanthine	HMDB0001860	ENSG00000137198	GMPR	FALSE
118066	MR-IVW LD	GMPR:P36959:OID20641:v1:Inflammation	GMPR:P36959:OID20641:v1:Inflammation	M18467	eicosapentaenoate (epa; 20:5n3)	3	-0.0442332	0.0618717	0.474659	PPP	P36959	Shin et al.	eicosapentaenoate (epa; 20:5n3)	HMDB0001999	ENSG00000137198	GMPR	FALSE
118067	MR-IVW LD	GMPR:P36959:OID20641:v1:Inflammation	GMPR:P36959:OID20641:v1:Inflammation	M18474	estrone 3-sulfate	3	-0.240155	0.175295	0.170686	PPP	P36959	Shin et al.	estrone 3-sulfate	HMDB0001425	ENSG00000137198	GMPR	FALSE
118068	MR-IVW LD	GMPR:P36959:OID20641:v1:Inflammation	GMPR:P36959:OID20641:v1:Inflammation	M18494	taurochenodeoxycholate	3	-0.0402319	0.0724295	0.578578	PPP	P36959	Shin et al.	taurochenodeoxycholate	HMDB0000951	ENSG00000137198	GMPR	FALSE
118069	MR-IVW LD	GMPR:P36959:OID20641:v1:Inflammation	GMPR:P36959:OID20641:v1:Inflammation	M19323	docosahexaenoate (dha; 22:6n3)	3	0.0321146	0.0618625	0.603671	PPP	P36959	Shin et al.	docosahexaenoate (dha; 22:6n3)	HMDB0002183	ENSG00000137198	GMPR	FALSE
118070	MR-IVW LD	GMPR:P36959:OID20641:v1:Inflammation	GMPR:P36959:OID20641:v1:Inflammation	M19934	myo-inositol	3	0.0473714	0.0619256	0.444288	PPP	P36959	Shin et al.	myo-inositol	HMDB0000211	ENSG00000137198	GMPR	FALSE
118071	MR-IVW LD	GMPR:P36959:OID20641:v1:Inflammation	GMPR:P36959:OID20641:v1:Inflammation	M20489	glucose	3	-0.0952589	0.0620422	0.124688	PPP	P36959	Shin et al.	glucose	HMDB0000122	ENSG00000137198	GMPR	FALSE
118072	MR-IVW LD	GMPR:P36959:OID20641:v1:Inflammation	GMPR:P36959:OID20641:v1:Inflammation	M21044	2-hydroxybutyrate (ahb)	3	0.0324784	0.0618764	0.599659	PPP	P36959	Shin et al.	2-hydroxybutyrate (ahb)	HMDB0000008	ENSG00000137198	GMPR	FALSE
118073	MR-IVW LD	GMPR:P36959:OID20641:v1:Inflammation	GMPR:P36959:OID20641:v1:Inflammation	M22189	palmitoylcarnitine (c16)	3	0.0771633	0.0623241	0.21568	PPP	P36959	Shin et al.	palmitoylcarnitine (c16)	HMDB0000222	ENSG00000137198	GMPR	FALSE
118074	MR-IVW LD	GMPR:P36959:OID20641:v1:Inflammation	GMPR:P36959:OID20641:v1:Inflammation	M22842	cholate	3	-0.0890873	0.0709686	0.209368	PPP	P36959	Shin et al.	cholate	HMDB0000619	ENSG00000137198	GMPR	FALSE
118075	MR-IVW LD	GMPR:P36959:OID20641:v1:Inflammation	GMPR:P36959:OID20641:v1:Inflammation	M27716	bilirubin (z,z)	3	-0.00941841	0.066419	0.887236	PPP	P36959	Shin et al.	bilirubin (z,z)	HMDB0000054	ENSG00000137198	GMPR	FALSE
118076	MR-IVW LD	GMPR:P36959:OID20641:v1:Inflammation	GMPR:P36959:OID20641:v1:Inflammation	M27718	creatine	3	0.00591472	0.0626811	0.924822	PPP	P36959	Shin et al.	creatine	HMDB0000064	ENSG00000137198	GMPR	FALSE
118077	MR-IVW LD	GMPR:P36959:OID20641:v1:Inflammation	GMPR:P36959:OID20641:v1:Inflammation	M31453	cysteine	3	0.0408968	0.0623399	0.511805	PPP	P36959	Shin et al.	cysteine	HMDB0000574	ENSG00000137198	GMPR	FALSE
118078	MR-IVW LD	GMPR:P36959:OID20641:v1:Inflammation	GMPR:P36959:OID20641:v1:Inflammation	M31454	cystine	3	0.0356208	0.119284	0.76523	PPP	P36959	Shin et al.	cystine	HMDB0000192	ENSG00000137198	GMPR	FALSE
118079	MR-IVW LD	GMPR:P36959:OID20641:v1:Inflammation	GMPR:P36959:OID20641:v1:Inflammation	M32198	acetylcarnitine (c2)	3	0.0392596	0.061918	0.526042	PPP	P36959	Shin et al.	acetylcarnitine (c2)	HMDB0000201	ENSG00000137198	GMPR	FALSE
118080	MR-IVW LD	GMPR:P36959:OID20641:v1:Inflammation	GMPR:P36959:OID20641:v1:Inflammation	M32315	serine	3	-0.134132	0.0619259	0.0303107	PPP	P36959	Shin et al.	serine	HMDB0000187	ENSG00000137198	GMPR	FALSE
118081	MR-IVW LD	GMPR:P36959:OID20641:v1:Inflammation	GMPR:P36959:OID20641:v1:Inflammation	M32319	trans-4-hydroxyproline	3	-0.0572534	0.0619162	0.355126	PPP	P36959	Shin et al.	trans-4-hydroxyproline	HMDB0000725	ENSG00000137198	GMPR	FALSE
118082	MR-IVW LD	GMPR:P36959:OID20641:v1:Inflammation	GMPR:P36959:OID20641:v1:Inflammation	M32322	glutamate	3	-0.0668624	0.0619051	0.280107	PPP	P36959	Shin et al.	glutamate	HMDB0000148	ENSG00000137198	GMPR	FALSE
118083	MR-IVW LD	GMPR:P36959:OID20641:v1:Inflammation	GMPR:P36959:OID20641:v1:Inflammation	M32338	glycine	3	-0.0772682	0.0619136	0.212031	PPP	P36959	Shin et al.	glycine	HMDB0000123	ENSG00000137198	GMPR	FALSE
118084	MR-IVW LD	GMPR:P36959:OID20641:v1:Inflammation	GMPR:P36959:OID20641:v1:Inflammation	M32339	alanine	3	-0.0269225	0.061969	0.663961	PPP	P36959	Shin et al.	alanine	HMDB0000161	ENSG00000137198	GMPR	FALSE
118085	MR-IVW LD	GMPR:P36959:OID20641:v1:Inflammation	GMPR:P36959:OID20641:v1:Inflammation	M32425	dehydroepiandrosterone sulfate (dhea-s)	3	-0.0114197	0.0619603	0.853773	PPP	P36959	Shin et al.	dehydroepiandrosterone sulfate (dhea-s)	HMDB0001032	ENSG00000137198	GMPR	FALSE
118086	MR-IVW LD	GMPR:P36959:OID20641:v1:Inflammation	GMPR:P36959:OID20641:v1:Inflammation	M32458	oleamide	3	0.0221357	0.0640433	0.729616	PPP	P36959	Shin et al.	oleamide	HMDB0002117	ENSG00000137198	GMPR	FALSE
118087	MR-IVW LD	GMPR:P36959:OID20641:v1:Inflammation	GMPR:P36959:OID20641:v1:Inflammation	M32593	heme	3	0.0411523	0.0688174	0.549845	PPP	P36959	Shin et al.	heme	HMDB0003178	ENSG00000137198	GMPR	FALSE
118088	MR-IVW LD	GMPR:P36959:OID20641:v1:Inflammation	GMPR:P36959:OID20641:v1:Inflammation	M33453	alpha-ketoglutarate	3	0.0437299	0.0702346	0.53353	PPP	P36959	Shin et al.	alpha-ketoglutarate	HMDB0000208	ENSG00000137198	GMPR	FALSE
118089	MR-IVW LD	GMPR:P36959:OID20641:v1:Inflammation	GMPR:P36959:OID20641:v1:Inflammation	M34106	bilirubin (e,z or z,e)*	3	0.0657162	0.0753968	0.383424	PPP	P36959	Shin et al.	bilirubin (e,z or z,e)*	HMDB0000488	ENSG00000137198	GMPR	FALSE
118090	MR-IVW LD	GMPR:P36959:OID20641:v1:Inflammation	GMPR:P36959:OID20641:v1:Inflammation	M34283	asparagine	3	-0.155245	0.0631338	0.0139331	PPP	P36959	Shin et al.	asparagine	HMDB0000168	ENSG00000137198	GMPR	FALSE
118091	MR-IVW LD	GMPR:P36959:OID20641:v1:Inflammation	GMPR:P36959:OID20641:v1:Inflammation	bioa_001	alanine	3	-0.00418499	0.018066	0.81681	PPP	P36959	Lotta et al.	alanine	HMDB0000161	ENSG00000137198	GMPR	FALSE
118092	MR-IVW LD	GMPR:P36959:OID20641:v1:Inflammation	GMPR:P36959:OID20641:v1:Inflammation	bioa_002	arginine	3	-6.7778e-05	0.0302974	0.998215	PPP	P36959	Lotta et al.	arginine	HMDB0000517	ENSG00000137198	GMPR	FALSE
118093	MR-IVW LD	GMPR:P36959:OID20641:v1:Inflammation	GMPR:P36959:OID20641:v1:Inflammation	bioa_003	asparagine	3	-0.033731	0.0302003	0.264034	PPP	P36959	Lotta et al.	asparagine	HMDB0000168	ENSG00000137198	GMPR	FALSE
118094	MR-IVW LD	GMPR:P36959:OID20641:v1:Inflammation	GMPR:P36959:OID20641:v1:Inflammation	bioa_004	aspartate	3	0.0152183	0.0302729	0.615172	PPP	P36959	Lotta et al.	aspartate	HMDB0000191	ENSG00000137198	GMPR	FALSE
118095	MR-IVW LD	GMPR:P36959:OID20641:v1:Inflammation	GMPR:P36959:OID20641:v1:Inflammation	bioa_005	citrulline	3	0.00585154	0.0301916	0.846322	PPP	P36959	Lotta et al.	citrulline	HMDB0000904	ENSG00000137198	GMPR	FALSE
118096	MR-IVW LD	GMPR:P36959:OID20641:v1:Inflammation	GMPR:P36959:OID20641:v1:Inflammation	bioa_006	glutamine	3	-0.0295885	0.0181282	0.102641	PPP	P36959	Lotta et al.	glutamine	HMDB0000641	ENSG00000137198	GMPR	FALSE
118097	MR-IVW LD	GMPR:P36959:OID20641:v1:Inflammation	GMPR:P36959:OID20641:v1:Inflammation	bioa_007	glutamate	3	-0.0264146	0.0301724	0.381326	PPP	P36959	Lotta et al.	glutamate	HMDB0000148	ENSG00000137198	GMPR	FALSE
118098	MR-IVW LD	GMPR:P36959:OID20641:v1:Inflammation	GMPR:P36959:OID20641:v1:Inflammation	bioa_008	glycine	3	0.011715	0.0187778	0.532711	PPP	P36959	Lotta et al.	glycine	HMDB0000123	ENSG00000137198	GMPR	FALSE
118099	MR-IVW LD	GMPR:P36959:OID20641:v1:Inflammation	GMPR:P36959:OID20641:v1:Inflammation	bioa_009	histidine	3	-0.00761193	0.0186819	0.683679	PPP	P36959	Lotta et al.	histidine	HMDB0000177	ENSG00000137198	GMPR	FALSE
118100	MR-IVW LD	GMPR:P36959:OID20641:v1:Inflammation	GMPR:P36959:OID20641:v1:Inflammation	bioa_013	methionine	3	0.0206666	0.0301775	0.493449	PPP	P36959	Lotta et al.	methionine	HMDB0000696	ENSG00000137198	GMPR	FALSE
118101	MR-IVW LD	GMPR:P36959:OID20641:v1:Inflammation	GMPR:P36959:OID20641:v1:Inflammation	bioa_014	ornithine	3	0.0103837	0.0302007	0.730979	PPP	P36959	Lotta et al.	ornithine	HMDB0000214	ENSG00000137198	GMPR	FALSE
118102	MR-IVW LD	GMPR:P36959:OID20641:v1:Inflammation	GMPR:P36959:OID20641:v1:Inflammation	bioa_015	phenylethylamine	4	-0.0308653	0.0554413	0.577719	PPP	P36959	Lotta et al.	phenylethylamine	HMDB0012275	ENSG00000137198	GMPR	FALSE
118103	MR-IVW LD	GMPR:P36959:OID20641:v1:Inflammation	GMPR:P36959:OID20641:v1:Inflammation	bioa_016	phenylalanine	3	0.0252277	0.0182912	0.167826	PPP	P36959	Lotta et al.	phenylalanine	HMDB0000159	ENSG00000137198	GMPR	FALSE
118104	MR-IVW LD	GMPR:P36959:OID20641:v1:Inflammation	GMPR:P36959:OID20641:v1:Inflammation	bioa_018	serine	3	-0.0324691	0.0301843	0.282064	PPP	P36959	Lotta et al.	serine	HMDB0000187	ENSG00000137198	GMPR	FALSE
118105	MR-IVW LD	GMPR:P36959:OID20641:v1:Inflammation	GMPR:P36959:OID20641:v1:Inflammation	bioa_019	threonine	3	0.0193916	0.0310374	0.532114	PPP	P36959	Lotta et al.	threonine	HMDB0000167	ENSG00000137198	GMPR	FALSE
118106	MR-IVW LD	GMPR:P36959:OID20641:v1:Inflammation	GMPR:P36959:OID20641:v1:Inflammation	bioa_020	tryptophan	3	-0.0143574	0.0301754	0.634219	PPP	P36959	Lotta et al.	tryptophan	HMDB0000929	ENSG00000137198	GMPR	FALSE
118107	MR-IVW LD	GMPR:P36959:OID20641:v1:Inflammation	GMPR:P36959:OID20641:v1:Inflammation	bioa_021	tyrosine	3	0.0146344	0.0180562	0.417658	PPP	P36959	Lotta et al.	tyrosine	HMDB0000158	ENSG00000137198	GMPR	FALSE
118108	MR-IVW LD	GMPR:P36959:OID20641:v1:Inflammation	GMPR:P36959:OID20641:v1:Inflammation	bioa_022	valine	3	-0.00698658	0.0181474	0.700244	PPP	P36959	Lotta et al.	valine	HMDB0000883	ENSG00000137198	GMPR	FALSE
118109	MR-IVW LD	GMPR:P36959:OID20641:v1:Inflammation	GMPR:P36959:OID20641:v1:Inflammation	bioa_023	n-acetylornithine	3	-0.060236	0.0303124	0.0469035	PPP	P36959	Lotta et al.	n-acetylornithine	HMDB0003357	ENSG00000137198	GMPR	FALSE
118110	MR-IVW LD	GMPR:P36959:OID20641:v1:Inflammation	GMPR:P36959:OID20641:v1:Inflammation	bioa_030	trans-hydroxyproline	3	-0.00256471	0.0302138	0.932353	PPP	P36959	Lotta et al.	trans-hydroxyproline	HMDB0000725	ENSG00000137198	GMPR	FALSE
118111	MR-IVW LD	GMPR:P36959:OID20641:v1:Inflammation	GMPR:P36959:OID20641:v1:Inflammation	bioa_031	sarcosine	4	0.0508007	0.0339038	0.134034	PPP	P36959	Lotta et al.	sarcosine	HMDB0000271	ENSG00000137198	GMPR	FALSE
118112	MR-IVW LD	GMPR:P36959:OID20641:v1:Inflammation	GMPR:P36959:OID20641:v1:Inflammation	bioa_032	serotonin	3	0.0947745	0.0386286	0.0141482	PPP	P36959	Lotta et al.	serotonin	HMDB0000259	ENSG00000137198	GMPR	FALSE
118113	MR-IVW LD	GMPR:P36959:OID20641:v1:Inflammation	GMPR:P36959:OID20641:v1:Inflammation	bioa_033	spermidine	4	0.0640096	0.0397133	0.107007	PPP	P36959	Lotta et al.	spermidine	HMDB0001257	ENSG00000137198	GMPR	FALSE
118114	MR-IVW LD	GMPR:P36959:OID20641:v1:Inflammation	GMPR:P36959:OID20641:v1:Inflammation	bior_002	acetylcarnitine (c2)	3	0.0415254	0.0301574	0.168525	PPP	P36959	Lotta et al.	acetylcarnitine (c2)	HMDB0000201	ENSG00000137198	GMPR	FALSE
118115	MR-IVW LD	GMPR:P36959:OID20641:v1:Inflammation	GMPR:P36959:OID20641:v1:Inflammation	bior_031	hexadecanoylcarnitine	3	0.0162291	0.0302036	0.591044	PPP	P36959	Lotta et al.	hexadecanoylcarnitine	HMDB0000222	ENSG00000137198	GMPR	FALSE
118116	MR-IVW LD	GMPR:P36959:OID20641:v1:Inflammation	GMPR:P36959:OID20641:v1:Inflammation	met-d-Acetate	acetate	4	-0.0099527	0.0151155	0.510253	PPP	P36959	Borges et al.	acetate	HMDB0000042	ENSG00000137198	GMPR	FALSE
118117	MR-IVW LD	GMPR:P36959:OID20641:v1:Inflammation	GMPR:P36959:OID20641:v1:Inflammation	met-d-Acetoacetate	acetoacetate	4	-0.00626422	0.0151135	0.678525	PPP	P36959	Borges et al.	acetoacetate	HMDB0000060	ENSG00000137198	GMPR	FALSE
118118	MR-IVW LD	GMPR:P36959:OID20641:v1:Inflammation	GMPR:P36959:OID20641:v1:Inflammation	met-d-Ala	alanine	4	0.00118194	0.0151136	0.937666	PPP	P36959	Borges et al.	alanine	HMDB0000161	ENSG00000137198	GMPR	FALSE
118119	MR-IVW LD	GMPR:P36959:OID20641:v1:Inflammation	GMPR:P36959:OID20641:v1:Inflammation	met-d-Citrate	citrate	4	0.000663868	0.0151143	0.964966	PPP	P36959	Borges et al.	citrate	HMDB0000094	ENSG00000137198	GMPR	FALSE
118120	MR-IVW LD	GMPR:P36959:OID20641:v1:Inflammation	GMPR:P36959:OID20641:v1:Inflammation	met-d-Gln	glutamine	4	-0.0170627	0.015135	0.259587	PPP	P36959	Borges et al.	glutamine	HMDB0000641	ENSG00000137198	GMPR	FALSE
118121	MR-IVW LD	GMPR:P36959:OID20641:v1:Inflammation	GMPR:P36959:OID20641:v1:Inflammation	met-d-Glucose	glucose	4	-0.016419	0.0151272	0.277748	PPP	P36959	Borges et al.	glucose	HMDB0000122	ENSG00000137198	GMPR	FALSE
118122	MR-IVW LD	GMPR:P36959:OID20641:v1:Inflammation	GMPR:P36959:OID20641:v1:Inflammation	met-d-Gly	glycine	4	0.00297576	0.0151204	0.84398	PPP	P36959	Borges et al.	glycine	HMDB0000123	ENSG00000137198	GMPR	FALSE
118123	MR-IVW LD	GMPR:P36959:OID20641:v1:Inflammation	GMPR:P36959:OID20641:v1:Inflammation	met-d-His	histidine	4	-0.00819498	0.0151254	0.587955	PPP	P36959	Borges et al.	histidine	HMDB0000177	ENSG00000137198	GMPR	FALSE
118124	MR-IVW LD	GMPR:P36959:OID20641:v1:Inflammation	GMPR:P36959:OID20641:v1:Inflammation	met-d-LA	linoleate (18:2n6)	4	0.00649237	0.0151186	0.66761	PPP	P36959	Borges et al.	linoleate (18:2n6)	HMDB0006270,HMDB0000673	ENSG00000137198	GMPR	FALSE
118125	MR-IVW LD	GMPR:P36959:OID20641:v1:Inflammation	GMPR:P36959:OID20641:v1:Inflammation	met-d-Phe	phenylalanine	4	0.0179515	0.0151169	0.235025	PPP	P36959	Borges et al.	phenylalanine	HMDB0000159	ENSG00000137198	GMPR	FALSE
118126	MR-IVW LD	GMPR:P36959:OID20641:v1:Inflammation	GMPR:P36959:OID20641:v1:Inflammation	met-d-Pyruvate	pyruvate	4	-0.0156804	0.015135	0.300185	PPP	P36959	Borges et al.	pyruvate	HMDB0000243	ENSG00000137198	GMPR	FALSE
118127	MR-IVW LD	GMPR:P36959:OID20641:v1:Inflammation	GMPR:P36959:OID20641:v1:Inflammation	met-d-Tyr	tyrosine	4	0.0044905	0.0151244	0.766539	PPP	P36959	Borges et al.	tyrosine	HMDB0000158	ENSG00000137198	GMPR	FALSE
118128	MR-IVW LD	GMPR:P36959:OID20641:v1:Inflammation	GMPR:P36959:OID20641:v1:Inflammation	met-d-Val	valine	4	-0.00176633	0.0151154	0.906974	PPP	P36959	Borges et al.	valine	HMDB0000883	ENSG00000137198	GMPR	FALSE
118469	MR-IVW LD	HARS1:P12081:OID21086:v1:Neurology	HARS1:P12081:OID21086:v1:Neurology	GCST90199627	n-alpha-acetylornithine	9	-0.126049	0.126501	0.319039	PPP	P12081	Chen et al.	n-alpha-acetylornithine	HMDB0003357	ENSG00000170445	HARS	FALSE
118470	MR-IVW LD	HARS1:P12081:OID21086:v1:Neurology	HARS1:P12081:OID21086:v1:Neurology	GCST90199628	3-methylhistidine	9	-0.0269735	0.104035	0.795424	PPP	P12081	Chen et al.	3-methylhistidine	HMDB0000479	ENSG00000170445	HARS	FALSE
118471	MR-IVW LD	HARS1:P12081:OID21086:v1:Neurology	HARS1:P12081:OID21086:v1:Neurology	GCST90199629	glycerophosphorylcholine (gpc)	9	0.093313	0.104518	0.371966	PPP	P12081	Chen et al.	glycerophosphorylcholine (gpc)	HMDB0000086	ENSG00000170445	HARS	FALSE
118472	MR-IVW LD	HARS1:P12081:OID21086:v1:Neurology	HARS1:P12081:OID21086:v1:Neurology	GCST90199637	n-acetylglutamate	9	0.0109916	0.107233	0.918359	PPP	P12081	Chen et al.	n-acetylglutamate	HMDB0001138	ENSG00000170445	HARS	FALSE
118473	MR-IVW LD	HARS1:P12081:OID21086:v1:Neurology	HARS1:P12081:OID21086:v1:Neurology	GCST90199651	docosahexaenoate (dha; 22:6n3)	9	0.0348457	0.104098	0.737822	PPP	P12081	Chen et al.	docosahexaenoate (dha; 22:6n3)	HMDB0002183	ENSG00000170445	HARS	FALSE
118474	MR-IVW LD	HARS1:P12081:OID21086:v1:Neurology	HARS1:P12081:OID21086:v1:Neurology	GCST90199652	1-stearoyl-2-oleoyl-gps (18:0/18:1)	9	0.583374	0.105472	3.18312e-08	PPP	P12081	Chen et al.	1-stearoyl-2-oleoyl-gps (18:0/18:1)	HMDB0010163	ENSG00000170445	HARS	FALSE
118475	MR-IVW LD	HARS1:P12081:OID21086:v1:Neurology	HARS1:P12081:OID21086:v1:Neurology	GCST90199654	paraxanthine	9	0.0337571	0.106976	0.752337	PPP	P12081	Chen et al.	paraxanthine	HMDB0001860	ENSG00000170445	HARS	FALSE
118476	MR-IVW LD	HARS1:P12081:OID21086:v1:Neurology	HARS1:P12081:OID21086:v1:Neurology	GCST90199665	n-acetylaspartate (naa)	9	-0.0399961	0.10493	0.703078	PPP	P12081	Chen et al.	n-acetylaspartate (naa)	HMDB0000812	ENSG00000170445	HARS	FALSE
118477	MR-IVW LD	HARS1:P12081:OID21086:v1:Neurology	HARS1:P12081:OID21086:v1:Neurology	GCST90199666	palmitoylcarnitine (c16)	9	0.415167	0.104218	6.7863e-05	PPP	P12081	Chen et al.	palmitoylcarnitine (c16)	HMDB0000222	ENSG00000170445	HARS	FALSE
118478	MR-IVW LD	HARS1:P12081:OID21086:v1:Neurology	HARS1:P12081:OID21086:v1:Neurology	GCST90199669	acetylcarnitine (c2)	9	0.301107	0.104192	0.00385318	PPP	P12081	Chen et al.	acetylcarnitine (c2)	HMDB0000201	ENSG00000170445	HARS	FALSE
118479	MR-IVW LD	HARS1:P12081:OID21086:v1:Neurology	HARS1:P12081:OID21086:v1:Neurology	GCST90199673	dehydroepiandrosterone sulfate (dhea-s)	9	0.218956	0.104414	0.0359941	PPP	P12081	Chen et al.	dehydroepiandrosterone sulfate (dhea-s)	HMDB0001032	ENSG00000170445	HARS	FALSE
118480	MR-IVW LD	HARS1:P12081:OID21086:v1:Neurology	HARS1:P12081:OID21086:v1:Neurology	GCST90199691	1-methylhistidine	9	0.0484032	0.104432	0.643012	PPP	P12081	Chen et al.	1-methylhistidine	HMDB0000001	ENSG00000170445	HARS	FALSE
118481	MR-IVW LD	HARS1:P12081:OID21086:v1:Neurology	HARS1:P12081:OID21086:v1:Neurology	GCST90199845	sphinganine-1-phosphate	9	0.177124	0.105075	0.0918555	PPP	P12081	Chen et al.	sphinganine-1-phosphate	HMDB0001383	ENSG00000170445	HARS	FALSE
118482	MR-IVW LD	HARS1:P12081:OID21086:v1:Neurology	HARS1:P12081:OID21086:v1:Neurology	GCST90199896	sulfate*	9	-0.0835432	0.104403	0.423595	PPP	P12081	Chen et al.	sulfate*	HMDB01448	ENSG00000170445	HARS	FALSE
118483	MR-IVW LD	HARS1:P12081:OID21086:v1:Neurology	HARS1:P12081:OID21086:v1:Neurology	GCST90199972	sphingomyelin (d18:1/24:1, d18:2/24:0)*	9	0.275641	0.104169	0.00814257	PPP	P12081	Chen et al.	sphingomyelin (d18:1/24:1, d18:2/24:0)*	HMDB0012107	ENSG00000170445	HARS	FALSE
118484	MR-IVW LD	HARS1:P12081:OID21086:v1:Neurology	HARS1:P12081:OID21086:v1:Neurology	GCST90200001	sphingomyelin (d18:1/20:0, d16:1/22:0)*	9	0.0482819	0.10424	0.643235	PPP	P12081	Chen et al.	sphingomyelin (d18:1/20:0, d16:1/22:0)*	HMDB0012102	ENSG00000170445	HARS	FALSE
118485	MR-IVW LD	HARS1:P12081:OID21086:v1:Neurology	HARS1:P12081:OID21086:v1:Neurology	GCST90200049	myristoyl dihydrosphingomyelin (d18:0/14:0)*	9	0.156722	0.104257	0.132779	PPP	P12081	Chen et al.	myristoyl dihydrosphingomyelin (d18:0/14:0)*	HMDB0012085	ENSG00000170445	HARS	FALSE
118486	MR-IVW LD	HARS1:P12081:OID21086:v1:Neurology	HARS1:P12081:OID21086:v1:Neurology	GCST90200056	sphingomyelin (d18:0/18:0, d19:0/17:0)*	9	0.230082	0.104129	0.0271334	PPP	P12081	Chen et al.	sphingomyelin (d18:0/18:0, d19:0/17:0)*	HMDB0012087	ENSG00000170445	HARS	FALSE
118487	MR-IVW LD	HARS1:P12081:OID21086:v1:Neurology	HARS1:P12081:OID21086:v1:Neurology	GCST90200279	pantothenate	9	-0.106862	0.104639	0.307137	PPP	P12081	Chen et al.	pantothenate	HMDB0000210	ENSG00000170445	HARS	FALSE
118488	MR-IVW LD	HARS1:P12081:OID21086:v1:Neurology	HARS1:P12081:OID21086:v1:Neurology	GCST90200281	phosphoethanolamine	9	0.57396	0.104226	3.65202e-08	PPP	P12081	Chen et al.	phosphoethanolamine	HMDB0000224	ENSG00000170445	HARS	FALSE
118489	MR-IVW LD	HARS1:P12081:OID21086:v1:Neurology	HARS1:P12081:OID21086:v1:Neurology	GCST90200283	3-ureidopropionate	9	0.132033	0.109057	0.226018	PPP	P12081	Chen et al.	3-ureidopropionate	HMDB0000026	ENSG00000170445	HARS	FALSE
118490	MR-IVW LD	HARS1:P12081:OID21086:v1:Neurology	HARS1:P12081:OID21086:v1:Neurology	GCST90200291	sarcosine	9	-0.0372725	0.104451	0.721211	PPP	P12081	Chen et al.	sarcosine	HMDB0000271	ENSG00000170445	HARS	FALSE
118491	MR-IVW LD	HARS1:P12081:OID21086:v1:Neurology	HARS1:P12081:OID21086:v1:Neurology	GCST90200292	trans-4-hydroxyproline	9	-0.0154729	0.104272	0.882035	PPP	P12081	Chen et al.	trans-4-hydroxyproline	HMDB0000725	ENSG00000170445	HARS	FALSE
118492	MR-IVW LD	HARS1:P12081:OID21086:v1:Neurology	HARS1:P12081:OID21086:v1:Neurology	GCST90200293	thyroxine	9	0.135188	0.104207	0.194524	PPP	P12081	Chen et al.	thyroxine	HMDB0000248	ENSG00000170445	HARS	FALSE
118493	MR-IVW LD	HARS1:P12081:OID21086:v1:Neurology	HARS1:P12081:OID21086:v1:Neurology	GCST90200296	methyl indole-3-acetate	9	0.0381966	0.112955	0.735244	PPP	P12081	Chen et al.	methyl indole-3-acetate	HMDB0029738	ENSG00000170445	HARS	FALSE
118494	MR-IVW LD	HARS1:P12081:OID21086:v1:Neurology	HARS1:P12081:OID21086:v1:Neurology	GCST90200304	citrate	9	0.118017	0.104214	0.257446	PPP	P12081	Chen et al.	citrate	HMDB0000094	ENSG00000170445	HARS	FALSE
118495	MR-IVW LD	HARS1:P12081:OID21086:v1:Neurology	HARS1:P12081:OID21086:v1:Neurology	GCST90200306	butyrate/isobutyrate (4:0)	9	-0.0412322	0.105863	0.696916	PPP	P12081	Chen et al.	butyrate/isobutyrate (4:0)	HMDB0000039	ENSG00000170445	HARS	FALSE
118496	MR-IVW LD	HARS1:P12081:OID21086:v1:Neurology	HARS1:P12081:OID21086:v1:Neurology	GCST90200314	n-acetylneuraminate	9	0.448092	0.104573	1.82757e-05	PPP	P12081	Chen et al.	n-acetylneuraminate	HMDB0000230	ENSG00000170445	HARS	FALSE
118497	MR-IVW LD	HARS1:P12081:OID21086:v1:Neurology	HARS1:P12081:OID21086:v1:Neurology	GCST90200318	acetoacetate	9	0.150116	0.114162	0.188528	PPP	P12081	Chen et al.	acetoacetate	HMDB0000060	ENSG00000170445	HARS	FALSE
118498	MR-IVW LD	HARS1:P12081:OID21086:v1:Neurology	HARS1:P12081:OID21086:v1:Neurology	GCST90200319	cys-gly, oxidized	9	0.0834005	0.104245	0.423686	PPP	P12081	Chen et al.	cys-gly, oxidized	HMDB0000078	ENSG00000170445	HARS	FALSE
118499	MR-IVW LD	HARS1:P12081:OID21086:v1:Neurology	HARS1:P12081:OID21086:v1:Neurology	GCST90200321	cholate	9	-0.294252	0.106617	0.00578183	PPP	P12081	Chen et al.	cholate	HMDB0000619	ENSG00000170445	HARS	FALSE
118500	MR-IVW LD	HARS1:P12081:OID21086:v1:Neurology	HARS1:P12081:OID21086:v1:Neurology	GCST90200323	creatine	9	-0.18442	0.10406	0.0763523	PPP	P12081	Chen et al.	creatine	HMDB0000064	ENSG00000170445	HARS	FALSE
118501	MR-IVW LD	HARS1:P12081:OID21086:v1:Neurology	HARS1:P12081:OID21086:v1:Neurology	GCST90200325	glycerol	9	0.031547	0.104056	0.761758	PPP	P12081	Chen et al.	glycerol	HMDB0000131	ENSG00000170445	HARS	FALSE
118502	MR-IVW LD	HARS1:P12081:OID21086:v1:Neurology	HARS1:P12081:OID21086:v1:Neurology	GCST90200327	choline	9	-0.0926131	0.104207	0.374142	PPP	P12081	Chen et al.	choline	HMDB0000097	ENSG00000170445	HARS	FALSE
118503	MR-IVW LD	HARS1:P12081:OID21086:v1:Neurology	HARS1:P12081:OID21086:v1:Neurology	GCST90200335	stearoyl sphingomyelin (d18:1/18:0)	9	0.0220818	0.104229	0.832218	PPP	P12081	Chen et al.	stearoyl sphingomyelin (d18:1/18:0)	HMDB0001348	ENSG00000170445	HARS	FALSE
118504	MR-IVW LD	HARS1:P12081:OID21086:v1:Neurology	HARS1:P12081:OID21086:v1:Neurology	GCST90200336	n-palmitoyl-sphingosine (d18:1/16:0)	9	0.0841826	0.10417	0.419019	PPP	P12081	Chen et al.	n-palmitoyl-sphingosine (d18:1/16:0)	HMDB0004949	ENSG00000170445	HARS	FALSE
118505	MR-IVW LD	HARS1:P12081:OID21086:v1:Neurology	HARS1:P12081:OID21086:v1:Neurology	GCST90200337	taurochenodeoxycholate	9	-0.0239632	0.105581	0.820451	PPP	P12081	Chen et al.	taurochenodeoxycholate	HMDB0000951	ENSG00000170445	HARS	FALSE
118506	MR-IVW LD	HARS1:P12081:OID21086:v1:Neurology	HARS1:P12081:OID21086:v1:Neurology	GCST90200341	n-stearoyl-sphingosine (d18:1/18:0)*	9	-0.0349304	0.104242	0.737558	PPP	P12081	Chen et al.	n-stearoyl-sphingosine (d18:1/18:0)*	HMDB0004950	ENSG00000170445	HARS	FALSE
118507	MR-IVW LD	HARS1:P12081:OID21086:v1:Neurology	HARS1:P12081:OID21086:v1:Neurology	GCST90200345	s-adenosylhomocysteine (sah)	9	0.309529	0.120854	0.0104316	PPP	P12081	Chen et al.	s-adenosylhomocysteine (sah)	HMDB00939	ENSG00000170445	HARS	FALSE
118508	MR-IVW LD	HARS1:P12081:OID21086:v1:Neurology	HARS1:P12081:OID21086:v1:Neurology	GCST90200348	quinolinate	9	-0.0624476	0.104581	0.550426	PPP	P12081	Chen et al.	quinolinate	HMDB0000232	ENSG00000170445	HARS	FALSE
118509	MR-IVW LD	HARS1:P12081:OID21086:v1:Neurology	HARS1:P12081:OID21086:v1:Neurology	GCST90200349	eicosapentaenoate (epa; 20:5n3)	9	-0.00862659	0.104236	0.934042	PPP	P12081	Chen et al.	eicosapentaenoate (epa; 20:5n3)	HMDB0001999	ENSG00000170445	HARS	FALSE
118510	MR-IVW LD	HARS1:P12081:OID21086:v1:Neurology	HARS1:P12081:OID21086:v1:Neurology	GCST90200351	n-acetylputrescine	9	0.16081	0.104325	0.123209	PPP	P12081	Chen et al.	n-acetylputrescine	HMDB0002064	ENSG00000170445	HARS	FALSE
118511	MR-IVW LD	HARS1:P12081:OID21086:v1:Neurology	HARS1:P12081:OID21086:v1:Neurology	GCST90200354	linoleate (18:2n6)	9	0.00809753	0.104211	0.938064	PPP	P12081	Chen et al.	linoleate (18:2n6)	HMDB0006270,HMDB0000673	ENSG00000170445	HARS	FALSE
118512	MR-IVW LD	HARS1:P12081:OID21086:v1:Neurology	HARS1:P12081:OID21086:v1:Neurology	GCST90200355	adenosine 5'-diphosphate (adp)	9	0.558231	0.139504	6.29348e-05	PPP	P12081	Chen et al.	adenosine 5'-diphosphate (adp)	HMDB0001341	ENSG00000170445	HARS	FALSE
118513	MR-IVW LD	HARS1:P12081:OID21086:v1:Neurology	HARS1:P12081:OID21086:v1:Neurology	GCST90200356	adenosine 5'-monophosphate (amp)	9	0.551943	0.104465	1.26734e-07	PPP	P12081	Chen et al.	adenosine 5'-monophosphate (amp)	HMDB0000045	ENSG00000170445	HARS	TRUE
118514	MR-IVW LD	HARS1:P12081:OID21086:v1:Neurology	HARS1:P12081:OID21086:v1:Neurology	GCST90200358	arachidonate (20:4n6)	9	0.0107129	0.104142	0.918068	PPP	P12081	Chen et al.	arachidonate (20:4n6)	HMDB0001043	ENSG00000170445	HARS	FALSE
118515	MR-IVW LD	HARS1:P12081:OID21086:v1:Neurology	HARS1:P12081:OID21086:v1:Neurology	GCST90200359	5-methylthioadenosine (mta)	9	-0.0354896	0.104537	0.734237	PPP	P12081	Chen et al.	5-methylthioadenosine (mta)	HMDB0001173	ENSG00000170445	HARS	FALSE
118516	MR-IVW LD	HARS1:P12081:OID21086:v1:Neurology	HARS1:P12081:OID21086:v1:Neurology	GCST90200361	beta-alanine	9	-0.0861671	0.105152	0.412528	PPP	P12081	Chen et al.	beta-alanine	HMDB0000056	ENSG00000170445	HARS	FALSE
118517	MR-IVW LD	HARS1:P12081:OID21086:v1:Neurology	HARS1:P12081:OID21086:v1:Neurology	GCST90200362	succinate	9	-0.0305811	0.106277	0.773538	PPP	P12081	Chen et al.	succinate	HMDB0000254	ENSG00000170445	HARS	FALSE
118518	MR-IVW LD	HARS1:P12081:OID21086:v1:Neurology	HARS1:P12081:OID21086:v1:Neurology	GCST90200363	choline phosphate	9	0.324324	0.104289	0.00187183	PPP	P12081	Chen et al.	choline phosphate	HMDB0001565	ENSG00000170445	HARS	FALSE
118519	MR-IVW LD	HARS1:P12081:OID21086:v1:Neurology	HARS1:P12081:OID21086:v1:Neurology	GCST90200364	cysteinylglycine	9	0.0658332	0.104509	0.52874	PPP	P12081	Chen et al.	cysteinylglycine	HMDB0000078	ENSG00000170445	HARS	FALSE
118520	MR-IVW LD	HARS1:P12081:OID21086:v1:Neurology	HARS1:P12081:OID21086:v1:Neurology	GCST90200365	phenylpyruvate	9	-0.0628629	0.10434	0.546854	PPP	P12081	Chen et al.	phenylpyruvate	HMDB0000205	ENSG00000170445	HARS	FALSE
118521	MR-IVW LD	HARS1:P12081:OID21086:v1:Neurology	HARS1:P12081:OID21086:v1:Neurology	GCST90200368	cholesterol	9	0.244774	0.104227	0.0188506	PPP	P12081	Chen et al.	cholesterol	HMDB0000067	ENSG00000170445	HARS	FALSE
118522	MR-IVW LD	HARS1:P12081:OID21086:v1:Neurology	HARS1:P12081:OID21086:v1:Neurology	GCST90200369	2-hydroxyphenylacetate	9	0.0842487	0.108903	0.439162	PPP	P12081	Chen et al.	2-hydroxyphenylacetate	HMDB0000669	ENSG00000170445	HARS	FALSE
118523	MR-IVW LD	HARS1:P12081:OID21086:v1:Neurology	HARS1:P12081:OID21086:v1:Neurology	GCST90200370	aspartate	9	0.414674	0.104194	6.89648e-05	PPP	P12081	Chen et al.	aspartate	HMDB0000191	ENSG00000170445	HARS	FALSE
118524	MR-IVW LD	HARS1:P12081:OID21086:v1:Neurology	HARS1:P12081:OID21086:v1:Neurology	GCST90200372	arginine	9	-0.0763044	0.104361	0.464683	PPP	P12081	Chen et al.	arginine	HMDB0000517	ENSG00000170445	HARS	FALSE
118525	MR-IVW LD	HARS1:P12081:OID21086:v1:Neurology	HARS1:P12081:OID21086:v1:Neurology	GCST90200374	sphinganine	9	0.605262	0.10984	3.57998e-08	PPP	P12081	Chen et al.	sphinganine	HMDB0000269	ENSG00000170445	HARS	FALSE
118526	MR-IVW LD	HARS1:P12081:OID21086:v1:Neurology	HARS1:P12081:OID21086:v1:Neurology	GCST90200376	flavin adenine dinucleotide (fad)	9	0.0921555	0.119739	0.441517	PPP	P12081	Chen et al.	flavin adenine dinucleotide (fad)	HMDB0001248	ENSG00000170445	HARS	FALSE
118527	MR-IVW LD	HARS1:P12081:OID21086:v1:Neurology	HARS1:P12081:OID21086:v1:Neurology	GCST90200377	histidine	9	0.045452	0.104451	0.663451	PPP	P12081	Chen et al.	histidine	HMDB0000177	ENSG00000170445	HARS	TRUE
118528	MR-IVW LD	HARS1:P12081:OID21086:v1:Neurology	HARS1:P12081:OID21086:v1:Neurology	GCST90200378	cortisol	9	0.0362279	0.104635	0.72917	PPP	P12081	Chen et al.	cortisol	HMDB0000063	ENSG00000170445	HARS	FALSE
118529	MR-IVW LD	HARS1:P12081:OID21086:v1:Neurology	HARS1:P12081:OID21086:v1:Neurology	GCST90200379	hypotaurine	9	0.139846	0.104519	0.1809	PPP	P12081	Chen et al.	hypotaurine	HMDB0000965	ENSG00000170445	HARS	FALSE
118530	MR-IVW LD	HARS1:P12081:OID21086:v1:Neurology	HARS1:P12081:OID21086:v1:Neurology	GCST90200382	cystine	9	0.0179995	0.104746	0.863563	PPP	P12081	Chen et al.	cystine	HMDB0000192	ENSG00000170445	HARS	FALSE
118531	MR-IVW LD	HARS1:P12081:OID21086:v1:Neurology	HARS1:P12081:OID21086:v1:Neurology	GCST90200383	cystathionine	9	-0.0574822	0.105802	0.586923	PPP	P12081	Chen et al.	cystathionine	HMDB0000099	ENSG00000170445	HARS	FALSE
118532	MR-IVW LD	HARS1:P12081:OID21086:v1:Neurology	HARS1:P12081:OID21086:v1:Neurology	GCST90200384	guanidinoacetate	9	-0.110639	0.104354	0.289042	PPP	P12081	Chen et al.	guanidinoacetate	HMDB0000128	ENSG00000170445	HARS	FALSE
118533	MR-IVW LD	HARS1:P12081:OID21086:v1:Neurology	HARS1:P12081:OID21086:v1:Neurology	GCST90200385	sphingosine	9	0.613757	0.105959	6.93913e-09	PPP	P12081	Chen et al.	sphingosine	HMDB0000252	ENSG00000170445	HARS	FALSE
118534	MR-IVW LD	HARS1:P12081:OID21086:v1:Neurology	HARS1:P12081:OID21086:v1:Neurology	GCST90200390	stearate (18:0)	9	0.00932348	0.104137	0.92866	PPP	P12081	Chen et al.	stearate (18:0)	HMDB0000827	ENSG00000170445	HARS	FALSE
118535	MR-IVW LD	HARS1:P12081:OID21086:v1:Neurology	HARS1:P12081:OID21086:v1:Neurology	GCST90200391	methionine	9	0.00209655	0.104459	0.983987	PPP	P12081	Chen et al.	methionine	HMDB0000696	ENSG00000170445	HARS	FALSE
118536	MR-IVW LD	HARS1:P12081:OID21086:v1:Neurology	HARS1:P12081:OID21086:v1:Neurology	GCST90200392	orotate	9	-0.0157779	0.10506	0.880623	PPP	P12081	Chen et al.	orotate	HMDB0000226	ENSG00000170445	HARS	FALSE
118537	MR-IVW LD	HARS1:P12081:OID21086:v1:Neurology	HARS1:P12081:OID21086:v1:Neurology	GCST90200393	phosphate	9	-0.0407875	0.104297	0.695746	PPP	P12081	Chen et al.	phosphate	HMDB0001429	ENSG00000170445	HARS	FALSE
118538	MR-IVW LD	HARS1:P12081:OID21086:v1:Neurology	HARS1:P12081:OID21086:v1:Neurology	GCST90200394	inosine	9	0.1974	0.134757	0.14296	PPP	P12081	Chen et al.	inosine	HMDB0000195	ENSG00000170445	HARS	FALSE
118539	MR-IVW LD	HARS1:P12081:OID21086:v1:Neurology	HARS1:P12081:OID21086:v1:Neurology	GCST90200395	inosine 5'-monophosphate (imp)	9	0.475531	0.139017	0.000624645	PPP	P12081	Chen et al.	inosine 5'-monophosphate (imp)	HMDB0000175	ENSG00000170445	HARS	FALSE
118540	MR-IVW LD	HARS1:P12081:OID21086:v1:Neurology	HARS1:P12081:OID21086:v1:Neurology	GCST90200396	phenylalanine	9	0.0204551	0.104424	0.8447	PPP	P12081	Chen et al.	phenylalanine	HMDB0000159	ENSG00000170445	HARS	FALSE
118541	MR-IVW LD	HARS1:P12081:OID21086:v1:Neurology	HARS1:P12081:OID21086:v1:Neurology	GCST90200397	palmitate (16:0)	9	0.030284	0.104156	0.771239	PPP	P12081	Chen et al.	palmitate (16:0)	HMDB0000220	ENSG00000170445	HARS	FALSE
118542	MR-IVW LD	HARS1:P12081:OID21086:v1:Neurology	HARS1:P12081:OID21086:v1:Neurology	GCST90200400	nicotinamide	9	0.310714	0.105162	0.00313053	PPP	P12081	Chen et al.	nicotinamide	HMDB0001406	ENSG00000170445	HARS	FALSE
118543	MR-IVW LD	HARS1:P12081:OID21086:v1:Neurology	HARS1:P12081:OID21086:v1:Neurology	GCST90200401	myo-inositol	9	0.0595435	0.104645	0.569354	PPP	P12081	Chen et al.	myo-inositol	HMDB0000211	ENSG00000170445	HARS	FALSE
118544	MR-IVW LD	HARS1:P12081:OID21086:v1:Neurology	HARS1:P12081:OID21086:v1:Neurology	GCST90200403	citrulline	9	-0.0655765	0.104875	0.531786	PPP	P12081	Chen et al.	citrulline	HMDB0000904	ENSG00000170445	HARS	FALSE
118545	MR-IVW LD	HARS1:P12081:OID21086:v1:Neurology	HARS1:P12081:OID21086:v1:Neurology	GCST90200404	ornithine	9	-0.115811	0.104246	0.266592	PPP	P12081	Chen et al.	ornithine	HMDB0000214	ENSG00000170445	HARS	FALSE
118546	MR-IVW LD	HARS1:P12081:OID21086:v1:Neurology	HARS1:P12081:OID21086:v1:Neurology	GCST90200405	retinol (vitamin a)	9	-0.105026	0.104296	0.313933	PPP	P12081	Chen et al.	retinol (vitamin a)	HMDB0000305	ENSG00000170445	HARS	FALSE
118547	MR-IVW LD	HARS1:P12081:OID21086:v1:Neurology	HARS1:P12081:OID21086:v1:Neurology	GCST90200406	1-methylnicotinamide	9	-0.0582183	0.104634	0.577939	PPP	P12081	Chen et al.	1-methylnicotinamide	HMDB0000699	ENSG00000170445	HARS	FALSE
118548	MR-IVW LD	HARS1:P12081:OID21086:v1:Neurology	HARS1:P12081:OID21086:v1:Neurology	GCST90200407	uridine	9	0.0183197	0.104264	0.860526	PPP	P12081	Chen et al.	uridine	HMDB0000296	ENSG00000170445	HARS	FALSE
118549	MR-IVW LD	HARS1:P12081:OID21086:v1:Neurology	HARS1:P12081:OID21086:v1:Neurology	GCST90200410	phytanate	9	0.0338952	0.10445	0.745552	PPP	P12081	Chen et al.	phytanate	HMDB0000801	ENSG00000170445	HARS	FALSE
118550	MR-IVW LD	HARS1:P12081:OID21086:v1:Neurology	HARS1:P12081:OID21086:v1:Neurology	GCST90200412	glutamate	9	-0.044372	0.104047	0.669773	PPP	P12081	Chen et al.	glutamate	HMDB0000148	ENSG00000170445	HARS	FALSE
118551	MR-IVW LD	HARS1:P12081:OID21086:v1:Neurology	HARS1:P12081:OID21086:v1:Neurology	GCST90200413	2'-deoxyuridine	9	-0.296627	0.106451	0.00532785	PPP	P12081	Chen et al.	2'-deoxyuridine	HMDB0000012	ENSG00000170445	HARS	FALSE
118552	MR-IVW LD	HARS1:P12081:OID21086:v1:Neurology	HARS1:P12081:OID21086:v1:Neurology	GCST90200415	serine	9	-0.0826966	0.10415	0.427188	PPP	P12081	Chen et al.	serine	HMDB0000187	ENSG00000170445	HARS	FALSE
118553	MR-IVW LD	HARS1:P12081:OID21086:v1:Neurology	HARS1:P12081:OID21086:v1:Neurology	GCST90200417	urea	9	0.0411371	0.104355	0.693432	PPP	P12081	Chen et al.	urea	HMDB0000294	ENSG00000170445	HARS	FALSE
118554	MR-IVW LD	HARS1:P12081:OID21086:v1:Neurology	HARS1:P12081:OID21086:v1:Neurology	GCST90200418	pyridoxal	9	0.0697309	0.105761	0.509686	PPP	P12081	Chen et al.	pyridoxal	HMDB0001545	ENSG00000170445	HARS	FALSE
118555	MR-IVW LD	HARS1:P12081:OID21086:v1:Neurology	HARS1:P12081:OID21086:v1:Neurology	GCST90200419	glutamine	9	0.0576424	0.104261	0.580357	PPP	P12081	Chen et al.	glutamine	HMDB0000641	ENSG00000170445	HARS	FALSE
118556	MR-IVW LD	HARS1:P12081:OID21086:v1:Neurology	HARS1:P12081:OID21086:v1:Neurology	GCST90200422	serotonin	9	0.366402	0.10937	0.00080777	PPP	P12081	Chen et al.	serotonin	HMDB0000259	ENSG00000170445	HARS	FALSE
118557	MR-IVW LD	HARS1:P12081:OID21086:v1:Neurology	HARS1:P12081:OID21086:v1:Neurology	GCST90200423	spermidine	9	0.370491	0.110453	0.000795681	PPP	P12081	Chen et al.	spermidine	HMDB0001257	ENSG00000170445	HARS	FALSE
118558	MR-IVW LD	HARS1:P12081:OID21086:v1:Neurology	HARS1:P12081:OID21086:v1:Neurology	GCST90200427	tyrosine	9	0.175355	0.104264	0.092601	PPP	P12081	Chen et al.	tyrosine	HMDB0000158	ENSG00000170445	HARS	FALSE
118559	MR-IVW LD	HARS1:P12081:OID21086:v1:Neurology	HARS1:P12081:OID21086:v1:Neurology	GCST90200429	cytidine	9	0.0872505	0.108224	0.420125	PPP	P12081	Chen et al.	cytidine	HMDB0000089	ENSG00000170445	HARS	FALSE
118560	MR-IVW LD	HARS1:P12081:OID21086:v1:Neurology	HARS1:P12081:OID21086:v1:Neurology	GCST90200430	pyruvate	9	-0.00229749	0.104226	0.982413	PPP	P12081	Chen et al.	pyruvate	HMDB0000243	ENSG00000170445	HARS	FALSE
118561	MR-IVW LD	HARS1:P12081:OID21086:v1:Neurology	HARS1:P12081:OID21086:v1:Neurology	GCST90200431	alanine	9	-0.101782	0.104186	0.328609	PPP	P12081	Chen et al.	alanine	HMDB0000161	ENSG00000170445	HARS	FALSE
118562	MR-IVW LD	HARS1:P12081:OID21086:v1:Neurology	HARS1:P12081:OID21086:v1:Neurology	GCST90200432	threonine	9	-0.00923202	0.104313	0.929477	PPP	P12081	Chen et al.	threonine	HMDB0000167	ENSG00000170445	HARS	FALSE
118563	MR-IVW LD	HARS1:P12081:OID21086:v1:Neurology	HARS1:P12081:OID21086:v1:Neurology	GCST90200437	fructose	9	0.0338895	0.105005	0.746891	PPP	P12081	Chen et al.	fructose	HMDB0000660	ENSG00000170445	HARS	FALSE
118564	MR-IVW LD	HARS1:P12081:OID21086:v1:Neurology	HARS1:P12081:OID21086:v1:Neurology	GCST90200438	alpha-ketobutyrate	9	-0.0177037	0.104651	0.865663	PPP	P12081	Chen et al.	alpha-ketobutyrate	HMDB0000005	ENSG00000170445	HARS	FALSE
118565	MR-IVW LD	HARS1:P12081:OID21086:v1:Neurology	HARS1:P12081:OID21086:v1:Neurology	GCST90200439	cysteine	9	0.005868	0.104496	0.955218	PPP	P12081	Chen et al.	cysteine	HMDB0000574	ENSG00000170445	HARS	FALSE
118566	MR-IVW LD	HARS1:P12081:OID21086:v1:Neurology	HARS1:P12081:OID21086:v1:Neurology	GCST90200440	glucose	9	-0.0965545	0.105094	0.358228	PPP	P12081	Chen et al.	glucose	HMDB0000122	ENSG00000170445	HARS	FALSE
118567	MR-IVW LD	HARS1:P12081:OID21086:v1:Neurology	HARS1:P12081:OID21086:v1:Neurology	GCST90200441	tryptophan	9	0.0209552	0.104376	0.84088	PPP	P12081	Chen et al.	tryptophan	HMDB0000929	ENSG00000170445	HARS	FALSE
118568	MR-IVW LD	HARS1:P12081:OID21086:v1:Neurology	HARS1:P12081:OID21086:v1:Neurology	GCST90200442	valine	9	-0.069578	0.104304	0.504726	PPP	P12081	Chen et al.	valine	HMDB0000883	ENSG00000170445	HARS	FALSE
118569	MR-IVW LD	HARS1:P12081:OID21086:v1:Neurology	HARS1:P12081:OID21086:v1:Neurology	GCST90200444	dihydroorotate	9	-0.339346	0.104621	0.0011804	PPP	P12081	Chen et al.	dihydroorotate	HMDB03349	ENSG00000170445	HARS	FALSE
118570	MR-IVW LD	HARS1:P12081:OID21086:v1:Neurology	HARS1:P12081:OID21086:v1:Neurology	GCST90200447	maltose	9	0.1135	0.118845	0.339567	PPP	P12081	Chen et al.	maltose	HMDB0000163	ENSG00000170445	HARS	FALSE
118571	MR-IVW LD	HARS1:P12081:OID21086:v1:Neurology	HARS1:P12081:OID21086:v1:Neurology	GCST90200452	asparagine	9	0.0189323	0.104309	0.855974	PPP	P12081	Chen et al.	asparagine	HMDB0000168	ENSG00000170445	HARS	FALSE
118572	MR-IVW LD	HARS1:P12081:OID21086:v1:Neurology	HARS1:P12081:OID21086:v1:Neurology	GCST90200455	alpha-ketoglutarate	9	-0.128028	0.104523	0.220621	PPP	P12081	Chen et al.	alpha-ketoglutarate	HMDB0000208	ENSG00000170445	HARS	FALSE
118573	MR-IVW LD	HARS1:P12081:OID21086:v1:Neurology	HARS1:P12081:OID21086:v1:Neurology	GCST90200680	5-acetylamino-6-formylamino-3-methyluracil	9	0.329336	0.108648	0.00243561	PPP	P12081	Chen et al.	5-acetylamino-6-formylamino-3-methyluracil	HMDB0011105	ENSG00000170445	HARS	FALSE
118574	MR-IVW LD	HARS1:P12081:OID21086:v1:Neurology	HARS1:P12081:OID21086:v1:Neurology	GCST90200684	n-acetyl-aspartyl-glutamate (naag)	9	0.0534962	0.1079	0.620039	PPP	P12081	Chen et al.	n-acetyl-aspartyl-glutamate (naag)	HMDB0001067	ENSG00000170445	HARS	FALSE
118575	MR-IVW LD	HARS1:P12081:OID21086:v1:Neurology	HARS1:P12081:OID21086:v1:Neurology	GCST90200687	bilirubin (e,z or z,e)*	9	-0.294281	0.104351	0.00480075	PPP	P12081	Chen et al.	bilirubin (e,z or z,e)*	HMDB0000488	ENSG00000170445	HARS	FALSE
118576	MR-IVW LD	HARS1:P12081:OID21086:v1:Neurology	HARS1:P12081:OID21086:v1:Neurology	GCST90200691	n-delta-acetylornithine	9	0.0239617	0.104227	0.81817	PPP	P12081	Chen et al.	n-delta-acetylornithine	HMDB0003357	ENSG00000170445	HARS	FALSE
118577	MR-IVW LD	HARS1:P12081:OID21086:v1:Neurology	HARS1:P12081:OID21086:v1:Neurology	GCST90200704	bilirubin (z,z)	9	-0.255026	0.104208	0.0143936	PPP	P12081	Chen et al.	bilirubin (z,z)	HMDB0000054	ENSG00000170445	HARS	FALSE
118578	MR-IVW LD	HARS1:P12081:OID21086:v1:Neurology	HARS1:P12081:OID21086:v1:Neurology	GCST90200706	biliverdin	9	-0.198779	0.104204	0.0564443	PPP	P12081	Chen et al.	biliverdin	HMDB0001008	ENSG00000170445	HARS	FALSE
118579	MR-IVW LD	HARS1:P12081:OID21086:v1:Neurology	HARS1:P12081:OID21086:v1:Neurology	GCST90200707	glycine	9	-0.102212	0.104202	0.326642	PPP	P12081	Chen et al.	glycine	HMDB0000123	ENSG00000170445	HARS	FALSE
118580	MR-IVW LD	HARS1:P12081:OID21086:v1:Neurology	HARS1:P12081:OID21086:v1:Neurology	M00053	glutamine	8	-0.0462807	0.116816	0.691968	PPP	P12081	Shin et al.	glutamine	HMDB0000641	ENSG00000170445	HARS	FALSE
118581	MR-IVW LD	HARS1:P12081:OID21086:v1:Neurology	HARS1:P12081:OID21086:v1:Neurology	M00054	tryptophan	8	0.0654024	0.116951	0.576005	PPP	P12081	Shin et al.	tryptophan	HMDB0000929	ENSG00000170445	HARS	FALSE
118582	MR-IVW LD	HARS1:P12081:OID21086:v1:Neurology	HARS1:P12081:OID21086:v1:Neurology	M00059	histidine	8	-0.0311716	0.125152	0.803307	PPP	P12081	Shin et al.	histidine	HMDB0000177	ENSG00000170445	HARS	TRUE
118583	MR-IVW LD	HARS1:P12081:OID21086:v1:Neurology	HARS1:P12081:OID21086:v1:Neurology	M00063	cholesterol	8	0.0150955	0.116865	0.897223	PPP	P12081	Shin et al.	cholesterol	HMDB0000067	ENSG00000170445	HARS	FALSE
118584	MR-IVW LD	HARS1:P12081:OID21086:v1:Neurology	HARS1:P12081:OID21086:v1:Neurology	M00064	phenylalanine	8	-0.064908	0.116958	0.578916	PPP	P12081	Shin et al.	phenylalanine	HMDB0000159	ENSG00000170445	HARS	FALSE
118585	MR-IVW LD	HARS1:P12081:OID21086:v1:Neurology	HARS1:P12081:OID21086:v1:Neurology	M00555	adenosine	8	0.0659396	0.117024	0.573116	PPP	P12081	Shin et al.	adenosine	HMDB0000050	ENSG00000170445	HARS	FALSE
118586	MR-IVW LD	HARS1:P12081:OID21086:v1:Neurology	HARS1:P12081:OID21086:v1:Neurology	M00577	fructose	8	-0.0127916	0.117118	0.913029	PPP	P12081	Shin et al.	fructose	HMDB0000660	ENSG00000170445	HARS	FALSE
118587	MR-IVW LD	HARS1:P12081:OID21086:v1:Neurology	HARS1:P12081:OID21086:v1:Neurology	M00599	pyruvate	8	-0.0705186	0.1179	0.549758	PPP	P12081	Shin et al.	pyruvate	HMDB0000243	ENSG00000170445	HARS	FALSE
118588	MR-IVW LD	HARS1:P12081:OID21086:v1:Neurology	HARS1:P12081:OID21086:v1:Neurology	M00606	uridine	8	-0.0634016	0.116958	0.587756	PPP	P12081	Shin et al.	uridine	HMDB0000296	ENSG00000170445	HARS	FALSE
118589	MR-IVW LD	HARS1:P12081:OID21086:v1:Neurology	HARS1:P12081:OID21086:v1:Neurology	M01105	linoleate (18:2n6)	8	0.0620355	0.117116	0.596326	PPP	P12081	Shin et al.	linoleate (18:2n6)	HMDB0006270,HMDB0000673	ENSG00000170445	HARS	FALSE
118590	MR-IVW LD	HARS1:P12081:OID21086:v1:Neurology	HARS1:P12081:OID21086:v1:Neurology	M01110	arachidonate (20:4n6)	8	0.178938	0.116853	0.125693	PPP	P12081	Shin et al.	arachidonate (20:4n6)	HMDB0001043	ENSG00000170445	HARS	FALSE
118591	MR-IVW LD	HARS1:P12081:OID21086:v1:Neurology	HARS1:P12081:OID21086:v1:Neurology	M01123	inosine	8	-0.190496	0.195165	0.329024	PPP	P12081	Shin et al.	inosine	HMDB0000195	ENSG00000170445	HARS	FALSE
118592	MR-IVW LD	HARS1:P12081:OID21086:v1:Neurology	HARS1:P12081:OID21086:v1:Neurology	M01284	threonine	8	0.118033	0.132997	0.374816	PPP	P12081	Shin et al.	threonine	HMDB0000167	ENSG00000170445	HARS	FALSE
118593	MR-IVW LD	HARS1:P12081:OID21086:v1:Neurology	HARS1:P12081:OID21086:v1:Neurology	M01299	tyrosine	8	0.18865	0.116925	0.106652	PPP	P12081	Shin et al.	tyrosine	HMDB0000158	ENSG00000170445	HARS	FALSE
118594	MR-IVW LD	HARS1:P12081:OID21086:v1:Neurology	HARS1:P12081:OID21086:v1:Neurology	M01302	methionine	8	-0.0772957	0.117014	0.508891	PPP	P12081	Shin et al.	methionine	HMDB0000696	ENSG00000170445	HARS	FALSE
118595	MR-IVW LD	HARS1:P12081:OID21086:v1:Neurology	HARS1:P12081:OID21086:v1:Neurology	M01336	palmitate (16:0)	8	0.164067	0.122574	0.18073	PPP	P12081	Shin et al.	palmitate (16:0)	HMDB0000220	ENSG00000170445	HARS	FALSE
118596	MR-IVW LD	HARS1:P12081:OID21086:v1:Neurology	HARS1:P12081:OID21086:v1:Neurology	M01358	stearate (18:0)	8	-0.0131798	0.116944	0.910267	PPP	P12081	Shin et al.	stearate (18:0)	HMDB0000827	ENSG00000170445	HARS	FALSE
118597	MR-IVW LD	HARS1:P12081:OID21086:v1:Neurology	HARS1:P12081:OID21086:v1:Neurology	M01493	ornithine	8	-0.0933497	0.117335	0.426275	PPP	P12081	Shin et al.	ornithine	HMDB0000214	ENSG00000170445	HARS	FALSE
118598	MR-IVW LD	HARS1:P12081:OID21086:v1:Neurology	HARS1:P12081:OID21086:v1:Neurology	M01508	pantothenate	8	-0.0137062	0.118526	0.907939	PPP	P12081	Shin et al.	pantothenate	HMDB0000210	ENSG00000170445	HARS	FALSE
118599	MR-IVW LD	HARS1:P12081:OID21086:v1:Neurology	HARS1:P12081:OID21086:v1:Neurology	M01564	citrate	8	-0.122199	0.122485	0.318444	PPP	P12081	Shin et al.	citrate	HMDB0000094	ENSG00000170445	HARS	FALSE
118600	MR-IVW LD	HARS1:P12081:OID21086:v1:Neurology	HARS1:P12081:OID21086:v1:Neurology	M01638	arginine	8	-0.167747	0.11899	0.158611	PPP	P12081	Shin et al.	arginine	HMDB0000517	ENSG00000170445	HARS	FALSE
118601	MR-IVW LD	HARS1:P12081:OID21086:v1:Neurology	HARS1:P12081:OID21086:v1:Neurology	M01640	ascorbate (vitamin c)	8	-0.0888865	0.220789	0.687254	PPP	P12081	Shin et al.	ascorbate (vitamin c)	HMDB0000044	ENSG00000170445	HARS	FALSE
118602	MR-IVW LD	HARS1:P12081:OID21086:v1:Neurology	HARS1:P12081:OID21086:v1:Neurology	M01649	valine	8	-0.0885271	0.11692	0.448954	PPP	P12081	Shin et al.	valine	HMDB0000883	ENSG00000170445	HARS	FALSE
118603	MR-IVW LD	HARS1:P12081:OID21086:v1:Neurology	HARS1:P12081:OID21086:v1:Neurology	M01670	urea	8	0.0286206	0.117003	0.806756	PPP	P12081	Shin et al.	urea	HMDB0000294	ENSG00000170445	HARS	FALSE
118604	MR-IVW LD	HARS1:P12081:OID21086:v1:Neurology	HARS1:P12081:OID21086:v1:Neurology	M01712	cortisol	8	0.0324224	0.117016	0.781721	PPP	P12081	Shin et al.	cortisol	HMDB0000063	ENSG00000170445	HARS	FALSE
118605	MR-IVW LD	HARS1:P12081:OID21086:v1:Neurology	HARS1:P12081:OID21086:v1:Neurology	M01827	riboflavin (vitamin b2)	8	-0.10406	0.254029	0.682073	PPP	P12081	Shin et al.	riboflavin (vitamin b2)	HMDB0000244	ENSG00000170445	HARS	FALSE
118606	MR-IVW LD	HARS1:P12081:OID21086:v1:Neurology	HARS1:P12081:OID21086:v1:Neurology	M02132	citrulline	8	0.0377032	0.117189	0.747657	PPP	P12081	Shin et al.	citrulline	HMDB0000904	ENSG00000170445	HARS	FALSE
118607	MR-IVW LD	HARS1:P12081:OID21086:v1:Neurology	HARS1:P12081:OID21086:v1:Neurology	M02137	biliverdin	8	-0.162265	0.126842	0.200802	PPP	P12081	Shin et al.	biliverdin	HMDB0001008	ENSG00000170445	HARS	FALSE
118608	MR-IVW LD	HARS1:P12081:OID21086:v1:Neurology	HARS1:P12081:OID21086:v1:Neurology	M02342	serotonin (5ht)	8	0.182186	0.131786	0.166836	PPP	P12081	Shin et al.	serotonin (5ht)	HMDB0000259	ENSG00000170445	HARS	FALSE
118609	MR-IVW LD	HARS1:P12081:OID21086:v1:Neurology	HARS1:P12081:OID21086:v1:Neurology	M03147	xanthine	8	0.123415	0.124257	0.320602	PPP	P12081	Shin et al.	xanthine	HMDB0000292	ENSG00000170445	HARS	FALSE
118610	MR-IVW LD	HARS1:P12081:OID21086:v1:Neurology	HARS1:P12081:OID21086:v1:Neurology	M11438	phosphate	8	-0.121404	0.117063	0.299696	PPP	P12081	Shin et al.	phosphate	HMDB0001429	ENSG00000170445	HARS	FALSE
118611	MR-IVW LD	HARS1:P12081:OID21086:v1:Neurology	HARS1:P12081:OID21086:v1:Neurology	M15122	glycerol	8	0.170405	0.116968	0.145157	PPP	P12081	Shin et al.	glycerol	HMDB0000131	ENSG00000170445	HARS	FALSE
118612	MR-IVW LD	HARS1:P12081:OID21086:v1:Neurology	HARS1:P12081:OID21086:v1:Neurology	M15488	acetylphosphate	8	0.0659396	0.117024	0.573116	PPP	P12081	Shin et al.	acetylphosphate	HMDB0001494	ENSG00000170445	HARS	FALSE
118613	MR-IVW LD	HARS1:P12081:OID21086:v1:Neurology	HARS1:P12081:OID21086:v1:Neurology	M15506	choline	8	-0.0958799	0.117309	0.413739	PPP	P12081	Shin et al.	choline	HMDB0000097	ENSG00000170445	HARS	FALSE
118614	MR-IVW LD	HARS1:P12081:OID21086:v1:Neurology	HARS1:P12081:OID21086:v1:Neurology	M15630	n-acetylornithine	8	0.0475325	0.118638	0.688677	PPP	P12081	Shin et al.	n-acetylornithine	HMDB0003357	ENSG00000170445	HARS	FALSE
118615	MR-IVW LD	HARS1:P12081:OID21086:v1:Neurology	HARS1:P12081:OID21086:v1:Neurology	M15677	3-methylhistidine	8	0.205504	0.135212	0.128544	PPP	P12081	Shin et al.	3-methylhistidine	HMDB0000479	ENSG00000170445	HARS	FALSE
118616	MR-IVW LD	HARS1:P12081:OID21086:v1:Neurology	HARS1:P12081:OID21086:v1:Neurology	M15990	glycerophosphorylcholine (gpc)	8	-0.156114	0.121786	0.199889	PPP	P12081	Shin et al.	glycerophosphorylcholine (gpc)	HMDB0000086	ENSG00000170445	HARS	FALSE
118617	MR-IVW LD	HARS1:P12081:OID21086:v1:Neurology	HARS1:P12081:OID21086:v1:Neurology	M15996	aspartate	8	0.146331	0.117539	0.213146	PPP	P12081	Shin et al.	aspartate	HMDB0000191	ENSG00000170445	HARS	FALSE
118618	MR-IVW LD	HARS1:P12081:OID21086:v1:Neurology	HARS1:P12081:OID21086:v1:Neurology	M18254	paraxanthine	8	0.17446	0.119264	0.14352	PPP	P12081	Shin et al.	paraxanthine	HMDB0001860	ENSG00000170445	HARS	FALSE
118619	MR-IVW LD	HARS1:P12081:OID21086:v1:Neurology	HARS1:P12081:OID21086:v1:Neurology	M18467	eicosapentaenoate (epa; 20:5n3)	8	0.287793	0.11685	0.0137809	PPP	P12081	Shin et al.	eicosapentaenoate (epa; 20:5n3)	HMDB0001999	ENSG00000170445	HARS	FALSE
118620	MR-IVW LD	HARS1:P12081:OID21086:v1:Neurology	HARS1:P12081:OID21086:v1:Neurology	M18474	estrone 3-sulfate	8	-0.0489084	0.33108	0.882561	PPP	P12081	Shin et al.	estrone 3-sulfate	HMDB0001425	ENSG00000170445	HARS	FALSE
118621	MR-IVW LD	HARS1:P12081:OID21086:v1:Neurology	HARS1:P12081:OID21086:v1:Neurology	M18494	taurochenodeoxycholate	8	-0.141894	0.136789	0.299589	PPP	P12081	Shin et al.	taurochenodeoxycholate	HMDB0000951	ENSG00000170445	HARS	FALSE
118622	MR-IVW LD	HARS1:P12081:OID21086:v1:Neurology	HARS1:P12081:OID21086:v1:Neurology	M19323	docosahexaenoate (dha; 22:6n3)	8	0.338901	0.116826	0.00372102	PPP	P12081	Shin et al.	docosahexaenoate (dha; 22:6n3)	HMDB0002183	ENSG00000170445	HARS	FALSE
118623	MR-IVW LD	HARS1:P12081:OID21086:v1:Neurology	HARS1:P12081:OID21086:v1:Neurology	M19934	myo-inositol	8	0.191703	0.116954	0.101184	PPP	P12081	Shin et al.	myo-inositol	HMDB0000211	ENSG00000170445	HARS	FALSE
118624	MR-IVW LD	HARS1:P12081:OID21086:v1:Neurology	HARS1:P12081:OID21086:v1:Neurology	M20489	glucose	8	-0.108853	0.117185	0.35294	PPP	P12081	Shin et al.	glucose	HMDB0000122	ENSG00000170445	HARS	FALSE
118625	MR-IVW LD	HARS1:P12081:OID21086:v1:Neurology	HARS1:P12081:OID21086:v1:Neurology	M21044	2-hydroxybutyrate (ahb)	8	0.0306808	0.116855	0.792894	PPP	P12081	Shin et al.	2-hydroxybutyrate (ahb)	HMDB0000008	ENSG00000170445	HARS	FALSE
118626	MR-IVW LD	HARS1:P12081:OID21086:v1:Neurology	HARS1:P12081:OID21086:v1:Neurology	M22189	palmitoylcarnitine (c16)	8	0.116304	0.117714	0.323142	PPP	P12081	Shin et al.	palmitoylcarnitine (c16)	HMDB0000222	ENSG00000170445	HARS	FALSE
118627	MR-IVW LD	HARS1:P12081:OID21086:v1:Neurology	HARS1:P12081:OID21086:v1:Neurology	M22842	cholate	8	0.175318	0.134033	0.190864	PPP	P12081	Shin et al.	cholate	HMDB0000619	ENSG00000170445	HARS	FALSE
118628	MR-IVW LD	HARS1:P12081:OID21086:v1:Neurology	HARS1:P12081:OID21086:v1:Neurology	M27716	bilirubin (z,z)	8	-0.10659	0.125439	0.395475	PPP	P12081	Shin et al.	bilirubin (z,z)	HMDB0000054	ENSG00000170445	HARS	FALSE
118629	MR-IVW LD	HARS1:P12081:OID21086:v1:Neurology	HARS1:P12081:OID21086:v1:Neurology	M27718	creatine	8	-0.0341551	0.122413	0.780232	PPP	P12081	Shin et al.	creatine	HMDB0000064	ENSG00000170445	HARS	FALSE
118630	MR-IVW LD	HARS1:P12081:OID21086:v1:Neurology	HARS1:P12081:OID21086:v1:Neurology	M31453	cysteine	8	0.00276375	0.117732	0.981271	PPP	P12081	Shin et al.	cysteine	HMDB0000574	ENSG00000170445	HARS	FALSE
118631	MR-IVW LD	HARS1:P12081:OID21086:v1:Neurology	HARS1:P12081:OID21086:v1:Neurology	M31454	cystine	8	0.0222519	0.225261	0.921311	PPP	P12081	Shin et al.	cystine	HMDB0000192	ENSG00000170445	HARS	FALSE
118632	MR-IVW LD	HARS1:P12081:OID21086:v1:Neurology	HARS1:P12081:OID21086:v1:Neurology	M32198	acetylcarnitine (c2)	8	0.146152	0.116939	0.211369	PPP	P12081	Shin et al.	acetylcarnitine (c2)	HMDB0000201	ENSG00000170445	HARS	FALSE
118633	MR-IVW LD	HARS1:P12081:OID21086:v1:Neurology	HARS1:P12081:OID21086:v1:Neurology	M32315	serine	8	-0.122109	0.116995	0.296618	PPP	P12081	Shin et al.	serine	HMDB0000187	ENSG00000170445	HARS	FALSE
118634	MR-IVW LD	HARS1:P12081:OID21086:v1:Neurology	HARS1:P12081:OID21086:v1:Neurology	M32319	trans-4-hydroxyproline	8	0.0531495	0.116938	0.649462	PPP	P12081	Shin et al.	trans-4-hydroxyproline	HMDB0000725	ENSG00000170445	HARS	FALSE
118635	MR-IVW LD	HARS1:P12081:OID21086:v1:Neurology	HARS1:P12081:OID21086:v1:Neurology	M32322	glutamate	8	-0.0495652	0.116928	0.671642	PPP	P12081	Shin et al.	glutamate	HMDB0000148	ENSG00000170445	HARS	FALSE
118636	MR-IVW LD	HARS1:P12081:OID21086:v1:Neurology	HARS1:P12081:OID21086:v1:Neurology	M32338	glycine	8	-0.0530151	0.116925	0.650252	PPP	P12081	Shin et al.	glycine	HMDB0000123	ENSG00000170445	HARS	FALSE
118637	MR-IVW LD	HARS1:P12081:OID21086:v1:Neurology	HARS1:P12081:OID21086:v1:Neurology	M32339	alanine	8	-0.0357072	0.11704	0.7603	PPP	P12081	Shin et al.	alanine	HMDB0000161	ENSG00000170445	HARS	FALSE
118638	MR-IVW LD	HARS1:P12081:OID21086:v1:Neurology	HARS1:P12081:OID21086:v1:Neurology	M32425	dehydroepiandrosterone sulfate (dhea-s)	8	-0.0251975	0.117012	0.829501	PPP	P12081	Shin et al.	dehydroepiandrosterone sulfate (dhea-s)	HMDB0001032	ENSG00000170445	HARS	FALSE
118639	MR-IVW LD	HARS1:P12081:OID21086:v1:Neurology	HARS1:P12081:OID21086:v1:Neurology	M32458	oleamide	8	0.0182993	0.120954	0.879746	PPP	P12081	Shin et al.	oleamide	HMDB0002117	ENSG00000170445	HARS	FALSE
118640	MR-IVW LD	HARS1:P12081:OID21086:v1:Neurology	HARS1:P12081:OID21086:v1:Neurology	M32593	heme	8	0.10462	0.12997	0.420846	PPP	P12081	Shin et al.	heme	HMDB0003178	ENSG00000170445	HARS	FALSE
118641	MR-IVW LD	HARS1:P12081:OID21086:v1:Neurology	HARS1:P12081:OID21086:v1:Neurology	M33453	alpha-ketoglutarate	8	-0.169375	0.132645	0.201636	PPP	P12081	Shin et al.	alpha-ketoglutarate	HMDB0000208	ENSG00000170445	HARS	FALSE
118642	MR-IVW LD	HARS1:P12081:OID21086:v1:Neurology	HARS1:P12081:OID21086:v1:Neurology	M34106	bilirubin (e,z or z,e)*	8	0.0638768	0.142401	0.653742	PPP	P12081	Shin et al.	bilirubin (e,z or z,e)*	HMDB0000488	ENSG00000170445	HARS	FALSE
118643	MR-IVW LD	HARS1:P12081:OID21086:v1:Neurology	HARS1:P12081:OID21086:v1:Neurology	M34283	asparagine	8	0.0361104	0.126152	0.774691	PPP	P12081	Shin et al.	asparagine	HMDB0000168	ENSG00000170445	HARS	FALSE
118644	MR-IVW LD	HARS1:P12081:OID21086:v1:Neurology	HARS1:P12081:OID21086:v1:Neurology	bioa_001	alanine	8	-0.00380599	0.0341212	0.911186	PPP	P12081	Lotta et al.	alanine	HMDB0000161	ENSG00000170445	HARS	FALSE
118645	MR-IVW LD	HARS1:P12081:OID21086:v1:Neurology	HARS1:P12081:OID21086:v1:Neurology	bioa_002	arginine	8	-0.0530532	0.0572213	0.353844	PPP	P12081	Lotta et al.	arginine	HMDB0000517	ENSG00000170445	HARS	FALSE
118646	MR-IVW LD	HARS1:P12081:OID21086:v1:Neurology	HARS1:P12081:OID21086:v1:Neurology	bioa_003	asparagine	8	-0.111854	0.0570379	0.0498743	PPP	P12081	Lotta et al.	asparagine	HMDB0000168	ENSG00000170445	HARS	FALSE
118647	MR-IVW LD	HARS1:P12081:OID21086:v1:Neurology	HARS1:P12081:OID21086:v1:Neurology	bioa_004	aspartate	8	0.0450171	0.0571778	0.431096	PPP	P12081	Lotta et al.	aspartate	HMDB0000191	ENSG00000170445	HARS	FALSE
118648	MR-IVW LD	HARS1:P12081:OID21086:v1:Neurology	HARS1:P12081:OID21086:v1:Neurology	bioa_005	citrulline	8	-0.00656601	0.0570227	0.908328	PPP	P12081	Lotta et al.	citrulline	HMDB0000904	ENSG00000170445	HARS	FALSE
118649	MR-IVW LD	HARS1:P12081:OID21086:v1:Neurology	HARS1:P12081:OID21086:v1:Neurology	bioa_006	glutamine	8	0.0806282	0.0342381	0.0185263	PPP	P12081	Lotta et al.	glutamine	HMDB0000641	ENSG00000170445	HARS	FALSE
118650	MR-IVW LD	HARS1:P12081:OID21086:v1:Neurology	HARS1:P12081:OID21086:v1:Neurology	bioa_007	glutamate	8	3.34268e-05	0.0569871	0.999532	PPP	P12081	Lotta et al.	glutamate	HMDB0000148	ENSG00000170445	HARS	FALSE
118651	MR-IVW LD	HARS1:P12081:OID21086:v1:Neurology	HARS1:P12081:OID21086:v1:Neurology	bioa_008	glycine	8	-0.0787351	0.0354717	0.0264418	PPP	P12081	Lotta et al.	glycine	HMDB0000123	ENSG00000170445	HARS	FALSE
118652	MR-IVW LD	HARS1:P12081:OID21086:v1:Neurology	HARS1:P12081:OID21086:v1:Neurology	bioa_009	histidine	8	-0.0278939	0.0352845	0.42921	PPP	P12081	Lotta et al.	histidine	HMDB0000177	ENSG00000170445	HARS	TRUE
118653	MR-IVW LD	HARS1:P12081:OID21086:v1:Neurology	HARS1:P12081:OID21086:v1:Neurology	bioa_013	methionine	8	-0.100078	0.0569978	0.0791195	PPP	P12081	Lotta et al.	methionine	HMDB0000696	ENSG00000170445	HARS	FALSE
118654	MR-IVW LD	HARS1:P12081:OID21086:v1:Neurology	HARS1:P12081:OID21086:v1:Neurology	bioa_014	ornithine	8	-0.115498	0.0570406	0.0428842	PPP	P12081	Lotta et al.	ornithine	HMDB0000214	ENSG00000170445	HARS	FALSE
118655	MR-IVW LD	HARS1:P12081:OID21086:v1:Neurology	HARS1:P12081:OID21086:v1:Neurology	bioa_015	phenylethylamine	9	0.0112308	0.102327	0.912604	PPP	P12081	Lotta et al.	phenylethylamine	HMDB0012275	ENSG00000170445	HARS	FALSE
118656	MR-IVW LD	HARS1:P12081:OID21086:v1:Neurology	HARS1:P12081:OID21086:v1:Neurology	bioa_016	phenylalanine	8	-0.032409	0.0345478	0.348197	PPP	P12081	Lotta et al.	phenylalanine	HMDB0000159	ENSG00000170445	HARS	FALSE
118657	MR-IVW LD	HARS1:P12081:OID21086:v1:Neurology	HARS1:P12081:OID21086:v1:Neurology	bioa_018	serine	8	-0.225195	0.0570049	7.80053e-05	PPP	P12081	Lotta et al.	serine	HMDB0000187	ENSG00000170445	HARS	FALSE
118658	MR-IVW LD	HARS1:P12081:OID21086:v1:Neurology	HARS1:P12081:OID21086:v1:Neurology	bioa_019	threonine	8	-0.138446	0.0586204	0.0181896	PPP	P12081	Lotta et al.	threonine	HMDB0000167	ENSG00000170445	HARS	FALSE
118659	MR-IVW LD	HARS1:P12081:OID21086:v1:Neurology	HARS1:P12081:OID21086:v1:Neurology	bioa_020	tryptophan	8	-0.037106	0.0569949	0.515021	PPP	P12081	Lotta et al.	tryptophan	HMDB0000929	ENSG00000170445	HARS	FALSE
118660	MR-IVW LD	HARS1:P12081:OID21086:v1:Neurology	HARS1:P12081:OID21086:v1:Neurology	bioa_021	tyrosine	8	0.0520985	0.0341017	0.126578	PPP	P12081	Lotta et al.	tyrosine	HMDB0000158	ENSG00000170445	HARS	FALSE
118661	MR-IVW LD	HARS1:P12081:OID21086:v1:Neurology	HARS1:P12081:OID21086:v1:Neurology	bioa_022	valine	8	-0.0146219	0.0342748	0.669665	PPP	P12081	Lotta et al.	valine	HMDB0000883	ENSG00000170445	HARS	FALSE
118662	MR-IVW LD	HARS1:P12081:OID21086:v1:Neurology	HARS1:P12081:OID21086:v1:Neurology	bioa_023	n-acetylornithine	8	0.00985358	0.0572527	0.863354	PPP	P12081	Lotta et al.	n-acetylornithine	HMDB0003357	ENSG00000170445	HARS	FALSE
118663	MR-IVW LD	HARS1:P12081:OID21086:v1:Neurology	HARS1:P12081:OID21086:v1:Neurology	bioa_030	trans-hydroxyproline	8	0.0155006	0.0570636	0.7859	PPP	P12081	Lotta et al.	trans-hydroxyproline	HMDB0000725	ENSG00000170445	HARS	FALSE
118664	MR-IVW LD	HARS1:P12081:OID21086:v1:Neurology	HARS1:P12081:OID21086:v1:Neurology	bioa_031	sarcosine	9	-0.0930307	0.06258	0.137123	PPP	P12081	Lotta et al.	sarcosine	HMDB0000271	ENSG00000170445	HARS	FALSE
118665	MR-IVW LD	HARS1:P12081:OID21086:v1:Neurology	HARS1:P12081:OID21086:v1:Neurology	bioa_032	serotonin	8	0.207678	0.0729566	0.00441896	PPP	P12081	Lotta et al.	serotonin	HMDB0000259	ENSG00000170445	HARS	FALSE
118666	MR-IVW LD	HARS1:P12081:OID21086:v1:Neurology	HARS1:P12081:OID21086:v1:Neurology	bioa_033	spermidine	9	0.233352	0.0732949	0.00145386	PPP	P12081	Lotta et al.	spermidine	HMDB0001257	ENSG00000170445	HARS	FALSE
118667	MR-IVW LD	HARS1:P12081:OID21086:v1:Neurology	HARS1:P12081:OID21086:v1:Neurology	bior_002	acetylcarnitine (c2)	8	0.123459	0.0569578	0.0301933	PPP	P12081	Lotta et al.	acetylcarnitine (c2)	HMDB0000201	ENSG00000170445	HARS	FALSE
118668	MR-IVW LD	HARS1:P12081:OID21086:v1:Neurology	HARS1:P12081:OID21086:v1:Neurology	bior_031	hexadecanoylcarnitine	8	0.210665	0.0570381	0.00022127	PPP	P12081	Lotta et al.	hexadecanoylcarnitine	HMDB0000222	ENSG00000170445	HARS	FALSE
118669	MR-IVW LD	HARS1:P12081:OID21086:v1:Neurology	HARS1:P12081:OID21086:v1:Neurology	met-d-Acetate	acetate	9	-0.0254562	0.0279264	0.362009	PPP	P12081	Borges et al.	acetate	HMDB0000042	ENSG00000170445	HARS	FALSE
118670	MR-IVW LD	HARS1:P12081:OID21086:v1:Neurology	HARS1:P12081:OID21086:v1:Neurology	met-d-Acetoacetate	acetoacetate	9	-0.00145705	0.0279229	0.958384	PPP	P12081	Borges et al.	acetoacetate	HMDB0000060	ENSG00000170445	HARS	FALSE
118671	MR-IVW LD	HARS1:P12081:OID21086:v1:Neurology	HARS1:P12081:OID21086:v1:Neurology	met-d-Ala	alanine	9	-0.00421385	0.0279229	0.880046	PPP	P12081	Borges et al.	alanine	HMDB0000161	ENSG00000170445	HARS	FALSE
118672	MR-IVW LD	HARS1:P12081:OID21086:v1:Neurology	HARS1:P12081:OID21086:v1:Neurology	met-d-Citrate	citrate	9	-0.00190535	0.0279236	0.945599	PPP	P12081	Borges et al.	citrate	HMDB0000094	ENSG00000170445	HARS	FALSE
118673	MR-IVW LD	HARS1:P12081:OID21086:v1:Neurology	HARS1:P12081:OID21086:v1:Neurology	met-d-Gln	glutamine	9	-0.0660291	0.0279623	0.0182081	PPP	P12081	Borges et al.	glutamine	HMDB0000641	ENSG00000170445	HARS	FALSE
118674	MR-IVW LD	HARS1:P12081:OID21086:v1:Neurology	HARS1:P12081:OID21086:v1:Neurology	met-d-Glucose	glucose	9	-0.0945565	0.0279477	0.000716111	PPP	P12081	Borges et al.	glucose	HMDB0000122	ENSG00000170445	HARS	FALSE
118675	MR-IVW LD	HARS1:P12081:OID21086:v1:Neurology	HARS1:P12081:OID21086:v1:Neurology	met-d-Gly	glycine	9	-0.0137147	0.0279352	0.623465	PPP	P12081	Borges et al.	glycine	HMDB0000123	ENSG00000170445	HARS	FALSE
118676	MR-IVW LD	HARS1:P12081:OID21086:v1:Neurology	HARS1:P12081:OID21086:v1:Neurology	met-d-His	histidine	9	-0.00499015	0.0279448	0.858274	PPP	P12081	Borges et al.	histidine	HMDB0000177	ENSG00000170445	HARS	TRUE
118677	MR-IVW LD	HARS1:P12081:OID21086:v1:Neurology	HARS1:P12081:OID21086:v1:Neurology	met-d-LA	linoleate (18:2n6)	9	0.00203575	0.0279321	0.9419	PPP	P12081	Borges et al.	linoleate (18:2n6)	HMDB0006270,HMDB0000673	ENSG00000170445	HARS	FALSE
118678	MR-IVW LD	HARS1:P12081:OID21086:v1:Neurology	HARS1:P12081:OID21086:v1:Neurology	met-d-Phe	phenylalanine	9	0.0307093	0.0279291	0.271531	PPP	P12081	Borges et al.	phenylalanine	HMDB0000159	ENSG00000170445	HARS	FALSE
118679	MR-IVW LD	HARS1:P12081:OID21086:v1:Neurology	HARS1:P12081:OID21086:v1:Neurology	met-d-Pyruvate	pyruvate	9	0.209613	0.0279606	6.54334e-14	PPP	P12081	Borges et al.	pyruvate	HMDB0000243	ENSG00000170445	HARS	FALSE
118680	MR-IVW LD	HARS1:P12081:OID21086:v1:Neurology	HARS1:P12081:OID21086:v1:Neurology	met-d-Tyr	tyrosine	9	0.129324	0.0279423	3.68731e-06	PPP	P12081	Borges et al.	tyrosine	HMDB0000158	ENSG00000170445	HARS	FALSE
118681	MR-IVW LD	HARS1:P12081:OID21086:v1:Neurology	HARS1:P12081:OID21086:v1:Neurology	met-d-Val	valine	9	0.0126206	0.0279262	0.651321	PPP	P12081	Borges et al.	valine	HMDB0000883	ENSG00000170445	HARS	FALSE
118682	MR-IVW LD	HDDC2:Q7Z4H3:OID31447:v1:Oncology_II	HDDC2:Q7Z4H3:OID31447:v1:Oncology_II	GCST90199627	n-alpha-acetylornithine	3	-0.00926156	0.0356891	0.795245	PPP	Q7Z4H3	Chen et al.	n-alpha-acetylornithine	HMDB0003357	ENSG00000111906	HDDC2	FALSE
118683	MR-IVW LD	HDDC2:Q7Z4H3:OID31447:v1:Oncology_II	HDDC2:Q7Z4H3:OID31447:v1:Oncology_II	GCST90199628	3-methylhistidine	3	0.0108167	0.0293517	0.712486	PPP	Q7Z4H3	Chen et al.	3-methylhistidine	HMDB0000479	ENSG00000111906	HDDC2	FALSE
118684	MR-IVW LD	HDDC2:Q7Z4H3:OID31447:v1:Oncology_II	HDDC2:Q7Z4H3:OID31447:v1:Oncology_II	GCST90199629	glycerophosphorylcholine (gpc)	3	-0.0216414	0.0294892	0.463024	PPP	Q7Z4H3	Chen et al.	glycerophosphorylcholine (gpc)	HMDB0000086	ENSG00000111906	HDDC2	FALSE
118685	MR-IVW LD	HDDC2:Q7Z4H3:OID31447:v1:Oncology_II	HDDC2:Q7Z4H3:OID31447:v1:Oncology_II	GCST90199637	n-acetylglutamate	3	-0.0157188	0.0302543	0.603373	PPP	Q7Z4H3	Chen et al.	n-acetylglutamate	HMDB0001138	ENSG00000111906	HDDC2	FALSE
118686	MR-IVW LD	HDDC2:Q7Z4H3:OID31447:v1:Oncology_II	HDDC2:Q7Z4H3:OID31447:v1:Oncology_II	GCST90199651	docosahexaenoate (dha; 22:6n3)	3	0.00344687	0.0293699	0.906574	PPP	Q7Z4H3	Chen et al.	docosahexaenoate (dha; 22:6n3)	HMDB0002183	ENSG00000111906	HDDC2	FALSE
118687	MR-IVW LD	HDDC2:Q7Z4H3:OID31447:v1:Oncology_II	HDDC2:Q7Z4H3:OID31447:v1:Oncology_II	GCST90199652	1-stearoyl-2-oleoyl-gps (18:0/18:1)	3	-0.00445003	0.0297748	0.881193	PPP	Q7Z4H3	Chen et al.	1-stearoyl-2-oleoyl-gps (18:0/18:1)	HMDB0010163	ENSG00000111906	HDDC2	FALSE
118688	MR-IVW LD	HDDC2:Q7Z4H3:OID31447:v1:Oncology_II	HDDC2:Q7Z4H3:OID31447:v1:Oncology_II	GCST90199654	paraxanthine	3	-0.0154765	0.0301803	0.608089	PPP	Q7Z4H3	Chen et al.	paraxanthine	HMDB0001860	ENSG00000111906	HDDC2	FALSE
118689	MR-IVW LD	HDDC2:Q7Z4H3:OID31447:v1:Oncology_II	HDDC2:Q7Z4H3:OID31447:v1:Oncology_II	GCST90199665	n-acetylaspartate (naa)	3	0.0373499	0.0296049	0.207088	PPP	Q7Z4H3	Chen et al.	n-acetylaspartate (naa)	HMDB0000812	ENSG00000111906	HDDC2	FALSE
118690	MR-IVW LD	HDDC2:Q7Z4H3:OID31447:v1:Oncology_II	HDDC2:Q7Z4H3:OID31447:v1:Oncology_II	GCST90199666	palmitoylcarnitine (c16)	3	0.0270486	0.0294108	0.35774	PPP	Q7Z4H3	Chen et al.	palmitoylcarnitine (c16)	HMDB0000222	ENSG00000111906	HDDC2	FALSE
118691	MR-IVW LD	HDDC2:Q7Z4H3:OID31447:v1:Oncology_II	HDDC2:Q7Z4H3:OID31447:v1:Oncology_II	GCST90199669	acetylcarnitine (c2)	3	0.0104196	0.0294002	0.723035	PPP	Q7Z4H3	Chen et al.	acetylcarnitine (c2)	HMDB0000201	ENSG00000111906	HDDC2	FALSE
118692	MR-IVW LD	HDDC2:Q7Z4H3:OID31447:v1:Oncology_II	HDDC2:Q7Z4H3:OID31447:v1:Oncology_II	GCST90199673	dehydroepiandrosterone sulfate (dhea-s)	3	-0.00268327	0.0294596	0.927426	PPP	Q7Z4H3	Chen et al.	dehydroepiandrosterone sulfate (dhea-s)	HMDB0001032	ENSG00000111906	HDDC2	FALSE
118693	MR-IVW LD	HDDC2:Q7Z4H3:OID31447:v1:Oncology_II	HDDC2:Q7Z4H3:OID31447:v1:Oncology_II	GCST90199691	1-methylhistidine	3	-0.025059	0.0294637	0.395045	PPP	Q7Z4H3	Chen et al.	1-methylhistidine	HMDB0000001	ENSG00000111906	HDDC2	FALSE
118694	MR-IVW LD	HDDC2:Q7Z4H3:OID31447:v1:Oncology_II	HDDC2:Q7Z4H3:OID31447:v1:Oncology_II	GCST90199845	sphinganine-1-phosphate	3	-0.00960031	0.029645	0.746057	PPP	Q7Z4H3	Chen et al.	sphinganine-1-phosphate	HMDB0001383	ENSG00000111906	HDDC2	FALSE
118695	MR-IVW LD	HDDC2:Q7Z4H3:OID31447:v1:Oncology_II	HDDC2:Q7Z4H3:OID31447:v1:Oncology_II	GCST90199896	sulfate*	3	-0.0225158	0.0294561	0.444637	PPP	Q7Z4H3	Chen et al.	sulfate*	HMDB01448	ENSG00000111906	HDDC2	FALSE
118696	MR-IVW LD	HDDC2:Q7Z4H3:OID31447:v1:Oncology_II	HDDC2:Q7Z4H3:OID31447:v1:Oncology_II	GCST90199972	sphingomyelin (d18:1/24:1, d18:2/24:0)*	3	0.0367461	0.0293904	0.211199	PPP	Q7Z4H3	Chen et al.	sphingomyelin (d18:1/24:1, d18:2/24:0)*	HMDB0012107	ENSG00000111906	HDDC2	FALSE
118697	MR-IVW LD	HDDC2:Q7Z4H3:OID31447:v1:Oncology_II	HDDC2:Q7Z4H3:OID31447:v1:Oncology_II	GCST90200001	sphingomyelin (d18:1/20:0, d16:1/22:0)*	3	0.0335573	0.0294091	0.253849	PPP	Q7Z4H3	Chen et al.	sphingomyelin (d18:1/20:0, d16:1/22:0)*	HMDB0012102	ENSG00000111906	HDDC2	FALSE
118698	MR-IVW LD	HDDC2:Q7Z4H3:OID31447:v1:Oncology_II	HDDC2:Q7Z4H3:OID31447:v1:Oncology_II	GCST90200049	myristoyl dihydrosphingomyelin (d18:0/14:0)*	3	0.0153351	0.0294142	0.602122	PPP	Q7Z4H3	Chen et al.	myristoyl dihydrosphingomyelin (d18:0/14:0)*	HMDB0012085	ENSG00000111906	HDDC2	FALSE
118699	MR-IVW LD	HDDC2:Q7Z4H3:OID31447:v1:Oncology_II	HDDC2:Q7Z4H3:OID31447:v1:Oncology_II	GCST90200056	sphingomyelin (d18:0/18:0, d19:0/17:0)*	3	0.0135146	0.029379	0.645511	PPP	Q7Z4H3	Chen et al.	sphingomyelin (d18:0/18:0, d19:0/17:0)*	HMDB0012087	ENSG00000111906	HDDC2	FALSE
118700	MR-IVW LD	HDDC2:Q7Z4H3:OID31447:v1:Oncology_II	HDDC2:Q7Z4H3:OID31447:v1:Oncology_II	GCST90200279	pantothenate	3	0.0168635	0.0295203	0.56783	PPP	Q7Z4H3	Chen et al.	pantothenate	HMDB0000210	ENSG00000111906	HDDC2	FALSE
118701	MR-IVW LD	HDDC2:Q7Z4H3:OID31447:v1:Oncology_II	HDDC2:Q7Z4H3:OID31447:v1:Oncology_II	GCST90200281	phosphoethanolamine	3	-0.0165871	0.0294161	0.572837	PPP	Q7Z4H3	Chen et al.	phosphoethanolamine	HMDB0000224	ENSG00000111906	HDDC2	FALSE
118702	MR-IVW LD	HDDC2:Q7Z4H3:OID31447:v1:Oncology_II	HDDC2:Q7Z4H3:OID31447:v1:Oncology_II	GCST90200283	3-ureidopropionate	3	-0.0223086	0.0307686	0.468425	PPP	Q7Z4H3	Chen et al.	3-ureidopropionate	HMDB0000026	ENSG00000111906	HDDC2	FALSE
118703	MR-IVW LD	HDDC2:Q7Z4H3:OID31447:v1:Oncology_II	HDDC2:Q7Z4H3:OID31447:v1:Oncology_II	GCST90200291	sarcosine	3	-0.00872554	0.0294691	0.767161	PPP	Q7Z4H3	Chen et al.	sarcosine	HMDB0000271	ENSG00000111906	HDDC2	FALSE
118704	MR-IVW LD	HDDC2:Q7Z4H3:OID31447:v1:Oncology_II	HDDC2:Q7Z4H3:OID31447:v1:Oncology_II	GCST90200292	trans-4-hydroxyproline	3	-0.0155902	0.0294176	0.596139	PPP	Q7Z4H3	Chen et al.	trans-4-hydroxyproline	HMDB0000725	ENSG00000111906	HDDC2	FALSE
118705	MR-IVW LD	HDDC2:Q7Z4H3:OID31447:v1:Oncology_II	HDDC2:Q7Z4H3:OID31447:v1:Oncology_II	GCST90200293	thyroxine	3	0.0358581	0.0294001	0.222594	PPP	Q7Z4H3	Chen et al.	thyroxine	HMDB0000248	ENSG00000111906	HDDC2	FALSE
118706	MR-IVW LD	HDDC2:Q7Z4H3:OID31447:v1:Oncology_II	HDDC2:Q7Z4H3:OID31447:v1:Oncology_II	GCST90200296	methyl indole-3-acetate	3	0.0207182	0.0318676	0.515605	PPP	Q7Z4H3	Chen et al.	methyl indole-3-acetate	HMDB0029738	ENSG00000111906	HDDC2	FALSE
118707	MR-IVW LD	HDDC2:Q7Z4H3:OID31447:v1:Oncology_II	HDDC2:Q7Z4H3:OID31447:v1:Oncology_II	GCST90200304	citrate	3	0.0317741	0.0294033	0.279862	PPP	Q7Z4H3	Chen et al.	citrate	HMDB0000094	ENSG00000111906	HDDC2	FALSE
118708	MR-IVW LD	HDDC2:Q7Z4H3:OID31447:v1:Oncology_II	HDDC2:Q7Z4H3:OID31447:v1:Oncology_II	GCST90200306	butyrate/isobutyrate (4:0)	3	-0.031353	0.0298691	0.293865	PPP	Q7Z4H3	Chen et al.	butyrate/isobutyrate (4:0)	HMDB0000039	ENSG00000111906	HDDC2	FALSE
118709	MR-IVW LD	HDDC2:Q7Z4H3:OID31447:v1:Oncology_II	HDDC2:Q7Z4H3:OID31447:v1:Oncology_II	GCST90200314	n-acetylneuraminate	3	0.00181289	0.0295097	0.951014	PPP	Q7Z4H3	Chen et al.	n-acetylneuraminate	HMDB0000230	ENSG00000111906	HDDC2	FALSE
118710	MR-IVW LD	HDDC2:Q7Z4H3:OID31447:v1:Oncology_II	HDDC2:Q7Z4H3:OID31447:v1:Oncology_II	GCST90200318	acetoacetate	3	-0.00412575	0.0322106	0.89808	PPP	Q7Z4H3	Chen et al.	acetoacetate	HMDB0000060	ENSG00000111906	HDDC2	FALSE
118711	MR-IVW LD	HDDC2:Q7Z4H3:OID31447:v1:Oncology_II	HDDC2:Q7Z4H3:OID31447:v1:Oncology_II	GCST90200319	cys-gly, oxidized	3	0.000702903	0.0294095	0.980932	PPP	Q7Z4H3	Chen et al.	cys-gly, oxidized	HMDB0000078	ENSG00000111906	HDDC2	FALSE
118712	MR-IVW LD	HDDC2:Q7Z4H3:OID31447:v1:Oncology_II	HDDC2:Q7Z4H3:OID31447:v1:Oncology_II	GCST90200321	cholate	3	-0.0550983	0.0300812	0.067003	PPP	Q7Z4H3	Chen et al.	cholate	HMDB0000619	ENSG00000111906	HDDC2	FALSE
118713	MR-IVW LD	HDDC2:Q7Z4H3:OID31447:v1:Oncology_II	HDDC2:Q7Z4H3:OID31447:v1:Oncology_II	GCST90200323	creatine	3	-0.0316372	0.0293591	0.281214	PPP	Q7Z4H3	Chen et al.	creatine	HMDB0000064	ENSG00000111906	HDDC2	FALSE
118714	MR-IVW LD	HDDC2:Q7Z4H3:OID31447:v1:Oncology_II	HDDC2:Q7Z4H3:OID31447:v1:Oncology_II	GCST90200325	glycerol	3	0.00405664	0.0293595	0.890105	PPP	Q7Z4H3	Chen et al.	glycerol	HMDB0000131	ENSG00000111906	HDDC2	FALSE
118715	MR-IVW LD	HDDC2:Q7Z4H3:OID31447:v1:Oncology_II	HDDC2:Q7Z4H3:OID31447:v1:Oncology_II	GCST90200327	choline	3	0.000212953	0.0294003	0.994221	PPP	Q7Z4H3	Chen et al.	choline	HMDB0000097	ENSG00000111906	HDDC2	FALSE
118716	MR-IVW LD	HDDC2:Q7Z4H3:OID31447:v1:Oncology_II	HDDC2:Q7Z4H3:OID31447:v1:Oncology_II	GCST90200335	stearoyl sphingomyelin (d18:1/18:0)	3	0.0472114	0.0294067	0.108392	PPP	Q7Z4H3	Chen et al.	stearoyl sphingomyelin (d18:1/18:0)	HMDB0001348	ENSG00000111906	HDDC2	FALSE
118717	MR-IVW LD	HDDC2:Q7Z4H3:OID31447:v1:Oncology_II	HDDC2:Q7Z4H3:OID31447:v1:Oncology_II	GCST90200336	n-palmitoyl-sphingosine (d18:1/16:0)	3	0.0104661	0.0293924	0.721779	PPP	Q7Z4H3	Chen et al.	n-palmitoyl-sphingosine (d18:1/16:0)	HMDB0004949	ENSG00000111906	HDDC2	FALSE
118718	MR-IVW LD	HDDC2:Q7Z4H3:OID31447:v1:Oncology_II	HDDC2:Q7Z4H3:OID31447:v1:Oncology_II	GCST90200337	taurochenodeoxycholate	3	-0.0164824	0.0297872	0.580032	PPP	Q7Z4H3	Chen et al.	taurochenodeoxycholate	HMDB0000951	ENSG00000111906	HDDC2	FALSE
118719	MR-IVW LD	HDDC2:Q7Z4H3:OID31447:v1:Oncology_II	HDDC2:Q7Z4H3:OID31447:v1:Oncology_II	GCST90200341	n-stearoyl-sphingosine (d18:1/18:0)*	3	0.0318024	0.029413	0.279591	PPP	Q7Z4H3	Chen et al.	n-stearoyl-sphingosine (d18:1/18:0)*	HMDB0004950	ENSG00000111906	HDDC2	FALSE
118720	MR-IVW LD	HDDC2:Q7Z4H3:OID31447:v1:Oncology_II	HDDC2:Q7Z4H3:OID31447:v1:Oncology_II	GCST90200345	s-adenosylhomocysteine (sah)	3	-0.0535174	0.0340973	0.11652	PPP	Q7Z4H3	Chen et al.	s-adenosylhomocysteine (sah)	HMDB00939	ENSG00000111906	HDDC2	FALSE
118721	MR-IVW LD	HDDC2:Q7Z4H3:OID31447:v1:Oncology_II	HDDC2:Q7Z4H3:OID31447:v1:Oncology_II	GCST90200348	quinolinate	3	-0.0104748	0.0295044	0.722572	PPP	Q7Z4H3	Chen et al.	quinolinate	HMDB0000232	ENSG00000111906	HDDC2	FALSE
118722	MR-IVW LD	HDDC2:Q7Z4H3:OID31447:v1:Oncology_II	HDDC2:Q7Z4H3:OID31447:v1:Oncology_II	GCST90200349	eicosapentaenoate (epa; 20:5n3)	3	-0.0265578	0.0294083	0.366489	PPP	Q7Z4H3	Chen et al.	eicosapentaenoate (epa; 20:5n3)	HMDB0001999	ENSG00000111906	HDDC2	FALSE
118723	MR-IVW LD	HDDC2:Q7Z4H3:OID31447:v1:Oncology_II	HDDC2:Q7Z4H3:OID31447:v1:Oncology_II	GCST90200351	n-acetylputrescine	3	0.016783	0.0294341	0.568549	PPP	Q7Z4H3	Chen et al.	n-acetylputrescine	HMDB0002064	ENSG00000111906	HDDC2	FALSE
118724	MR-IVW LD	HDDC2:Q7Z4H3:OID31447:v1:Oncology_II	HDDC2:Q7Z4H3:OID31447:v1:Oncology_II	GCST90200354	linoleate (18:2n6)	3	-0.0170934	0.0294036	0.561014	PPP	Q7Z4H3	Chen et al.	linoleate (18:2n6)	HMDB0006270,HMDB0000673	ENSG00000111906	HDDC2	FALSE
118725	MR-IVW LD	HDDC2:Q7Z4H3:OID31447:v1:Oncology_II	HDDC2:Q7Z4H3:OID31447:v1:Oncology_II	GCST90200355	adenosine 5'-diphosphate (adp)	3	-0.0672255	0.0393702	0.0877251	PPP	Q7Z4H3	Chen et al.	adenosine 5'-diphosphate (adp)	HMDB0001341	ENSG00000111906	HDDC2	FALSE
118726	MR-IVW LD	HDDC2:Q7Z4H3:OID31447:v1:Oncology_II	HDDC2:Q7Z4H3:OID31447:v1:Oncology_II	GCST90200356	adenosine 5'-monophosphate (amp)	3	-0.0349952	0.0294781	0.235165	PPP	Q7Z4H3	Chen et al.	adenosine 5'-monophosphate (amp)	HMDB0000045	ENSG00000111906	HDDC2	FALSE
118727	MR-IVW LD	HDDC2:Q7Z4H3:OID31447:v1:Oncology_II	HDDC2:Q7Z4H3:OID31447:v1:Oncology_II	GCST90200358	arachidonate (20:4n6)	3	-0.0012375	0.0293823	0.966405	PPP	Q7Z4H3	Chen et al.	arachidonate (20:4n6)	HMDB0001043	ENSG00000111906	HDDC2	FALSE
118728	MR-IVW LD	HDDC2:Q7Z4H3:OID31447:v1:Oncology_II	HDDC2:Q7Z4H3:OID31447:v1:Oncology_II	GCST90200359	5-methylthioadenosine (mta)	3	-0.0146496	0.0294927	0.619386	PPP	Q7Z4H3	Chen et al.	5-methylthioadenosine (mta)	HMDB0001173	ENSG00000111906	HDDC2	FALSE
118729	MR-IVW LD	HDDC2:Q7Z4H3:OID31447:v1:Oncology_II	HDDC2:Q7Z4H3:OID31447:v1:Oncology_II	GCST90200361	beta-alanine	3	-0.0488871	0.0296661	0.0993711	PPP	Q7Z4H3	Chen et al.	beta-alanine	HMDB0000056	ENSG00000111906	HDDC2	FALSE
118730	MR-IVW LD	HDDC2:Q7Z4H3:OID31447:v1:Oncology_II	HDDC2:Q7Z4H3:OID31447:v1:Oncology_II	GCST90200362	succinate	3	-0.0733397	0.0299794	0.0144315	PPP	Q7Z4H3	Chen et al.	succinate	HMDB0000254	ENSG00000111906	HDDC2	FALSE
118731	MR-IVW LD	HDDC2:Q7Z4H3:OID31447:v1:Oncology_II	HDDC2:Q7Z4H3:OID31447:v1:Oncology_II	GCST90200363	choline phosphate	3	-0.0242674	0.0294304	0.409616	PPP	Q7Z4H3	Chen et al.	choline phosphate	HMDB0001565	ENSG00000111906	HDDC2	FALSE
118732	MR-IVW LD	HDDC2:Q7Z4H3:OID31447:v1:Oncology_II	HDDC2:Q7Z4H3:OID31447:v1:Oncology_II	GCST90200364	cysteinylglycine	3	-0.00984752	0.0294854	0.738395	PPP	Q7Z4H3	Chen et al.	cysteinylglycine	HMDB0000078	ENSG00000111906	HDDC2	FALSE
118733	MR-IVW LD	HDDC2:Q7Z4H3:OID31447:v1:Oncology_II	HDDC2:Q7Z4H3:OID31447:v1:Oncology_II	GCST90200365	phenylpyruvate	3	-0.0214901	0.0294366	0.465362	PPP	Q7Z4H3	Chen et al.	phenylpyruvate	HMDB0000205	ENSG00000111906	HDDC2	FALSE
118734	MR-IVW LD	HDDC2:Q7Z4H3:OID31447:v1:Oncology_II	HDDC2:Q7Z4H3:OID31447:v1:Oncology_II	GCST90200368	cholesterol	3	0.0182245	0.0294072	0.535435	PPP	Q7Z4H3	Chen et al.	cholesterol	HMDB0000067	ENSG00000111906	HDDC2	FALSE
118735	MR-IVW LD	HDDC2:Q7Z4H3:OID31447:v1:Oncology_II	HDDC2:Q7Z4H3:OID31447:v1:Oncology_II	GCST90200369	2-hydroxyphenylacetate	3	-0.0260204	0.0307266	0.397086	PPP	Q7Z4H3	Chen et al.	2-hydroxyphenylacetate	HMDB0000669	ENSG00000111906	HDDC2	FALSE
118736	MR-IVW LD	HDDC2:Q7Z4H3:OID31447:v1:Oncology_II	HDDC2:Q7Z4H3:OID31447:v1:Oncology_II	GCST90200370	aspartate	3	-0.015631	0.0294135	0.595126	PPP	Q7Z4H3	Chen et al.	aspartate	HMDB0000191	ENSG00000111906	HDDC2	FALSE
118737	MR-IVW LD	HDDC2:Q7Z4H3:OID31447:v1:Oncology_II	HDDC2:Q7Z4H3:OID31447:v1:Oncology_II	GCST90200372	arginine	3	-0.0183275	0.0294431	0.533631	PPP	Q7Z4H3	Chen et al.	arginine	HMDB0000517	ENSG00000111906	HDDC2	FALSE
118738	MR-IVW LD	HDDC2:Q7Z4H3:OID31447:v1:Oncology_II	HDDC2:Q7Z4H3:OID31447:v1:Oncology_II	GCST90200374	sphinganine	3	-0.039512	0.031004	0.202516	PPP	Q7Z4H3	Chen et al.	sphinganine	HMDB0000269	ENSG00000111906	HDDC2	FALSE
118739	MR-IVW LD	HDDC2:Q7Z4H3:OID31447:v1:Oncology_II	HDDC2:Q7Z4H3:OID31447:v1:Oncology_II	GCST90200376	flavin adenine dinucleotide (fad)	3	-0.00207647	0.0337834	0.950989	PPP	Q7Z4H3	Chen et al.	flavin adenine dinucleotide (fad)	HMDB0001248	ENSG00000111906	HDDC2	FALSE
118740	MR-IVW LD	HDDC2:Q7Z4H3:OID31447:v1:Oncology_II	HDDC2:Q7Z4H3:OID31447:v1:Oncology_II	GCST90200377	histidine	3	0.00844759	0.0294697	0.774378	PPP	Q7Z4H3	Chen et al.	histidine	HMDB0000177	ENSG00000111906	HDDC2	FALSE
118741	MR-IVW LD	HDDC2:Q7Z4H3:OID31447:v1:Oncology_II	HDDC2:Q7Z4H3:OID31447:v1:Oncology_II	GCST90200378	cortisol	3	0.0190961	0.0295223	0.517737	PPP	Q7Z4H3	Chen et al.	cortisol	HMDB0000063	ENSG00000111906	HDDC2	FALSE
118742	MR-IVW LD	HDDC2:Q7Z4H3:OID31447:v1:Oncology_II	HDDC2:Q7Z4H3:OID31447:v1:Oncology_II	GCST90200379	hypotaurine	3	-0.0200028	0.0294896	0.497582	PPP	Q7Z4H3	Chen et al.	hypotaurine	HMDB0000965	ENSG00000111906	HDDC2	FALSE
118743	MR-IVW LD	HDDC2:Q7Z4H3:OID31447:v1:Oncology_II	HDDC2:Q7Z4H3:OID31447:v1:Oncology_II	GCST90200382	cystine	3	0.00724806	0.0295529	0.806257	PPP	Q7Z4H3	Chen et al.	cystine	HMDB0000192	ENSG00000111906	HDDC2	FALSE
118744	MR-IVW LD	HDDC2:Q7Z4H3:OID31447:v1:Oncology_II	HDDC2:Q7Z4H3:OID31447:v1:Oncology_II	GCST90200383	cystathionine	3	-0.0443246	0.0298499	0.137566	PPP	Q7Z4H3	Chen et al.	cystathionine	HMDB0000099	ENSG00000111906	HDDC2	FALSE
118745	MR-IVW LD	HDDC2:Q7Z4H3:OID31447:v1:Oncology_II	HDDC2:Q7Z4H3:OID31447:v1:Oncology_II	GCST90200384	guanidinoacetate	3	0.0188209	0.0294426	0.522666	PPP	Q7Z4H3	Chen et al.	guanidinoacetate	HMDB0000128	ENSG00000111906	HDDC2	FALSE
118746	MR-IVW LD	HDDC2:Q7Z4H3:OID31447:v1:Oncology_II	HDDC2:Q7Z4H3:OID31447:v1:Oncology_II	GCST90200385	sphingosine	3	-0.0389711	0.0299102	0.192597	PPP	Q7Z4H3	Chen et al.	sphingosine	HMDB0000252	ENSG00000111906	HDDC2	FALSE
118747	MR-IVW LD	HDDC2:Q7Z4H3:OID31447:v1:Oncology_II	HDDC2:Q7Z4H3:OID31447:v1:Oncology_II	GCST90200390	stearate (18:0)	3	-0.000436357	0.0293823	0.988151	PPP	Q7Z4H3	Chen et al.	stearate (18:0)	HMDB0000827	ENSG00000111906	HDDC2	FALSE
118748	MR-IVW LD	HDDC2:Q7Z4H3:OID31447:v1:Oncology_II	HDDC2:Q7Z4H3:OID31447:v1:Oncology_II	GCST90200391	methionine	3	0.00550008	0.0294715	0.851956	PPP	Q7Z4H3	Chen et al.	methionine	HMDB0000696	ENSG00000111906	HDDC2	FALSE
118749	MR-IVW LD	HDDC2:Q7Z4H3:OID31447:v1:Oncology_II	HDDC2:Q7Z4H3:OID31447:v1:Oncology_II	GCST90200392	orotate	3	0.00327714	0.029641	0.911965	PPP	Q7Z4H3	Chen et al.	orotate	HMDB0000226	ENSG00000111906	HDDC2	FALSE
118750	MR-IVW LD	HDDC2:Q7Z4H3:OID31447:v1:Oncology_II	HDDC2:Q7Z4H3:OID31447:v1:Oncology_II	GCST90200393	phosphate	3	0.0167546	0.0294261	0.569099	PPP	Q7Z4H3	Chen et al.	phosphate	HMDB0001429	ENSG00000111906	HDDC2	TRUE
118751	MR-IVW LD	HDDC2:Q7Z4H3:OID31447:v1:Oncology_II	HDDC2:Q7Z4H3:OID31447:v1:Oncology_II	GCST90200394	inosine	3	-0.0847469	0.0380118	0.0257813	PPP	Q7Z4H3	Chen et al.	inosine	HMDB0000195	ENSG00000111906	HDDC2	FALSE
118752	MR-IVW LD	HDDC2:Q7Z4H3:OID31447:v1:Oncology_II	HDDC2:Q7Z4H3:OID31447:v1:Oncology_II	GCST90200395	inosine 5'-monophosphate (imp)	3	0.0190881	0.0392339	0.626599	PPP	Q7Z4H3	Chen et al.	inosine 5'-monophosphate (imp)	HMDB0000175	ENSG00000111906	HDDC2	FALSE
118753	MR-IVW LD	HDDC2:Q7Z4H3:OID31447:v1:Oncology_II	HDDC2:Q7Z4H3:OID31447:v1:Oncology_II	GCST90200396	phenylalanine	3	-0.0558503	0.0294601	0.0579871	PPP	Q7Z4H3	Chen et al.	phenylalanine	HMDB0000159	ENSG00000111906	HDDC2	FALSE
118754	MR-IVW LD	HDDC2:Q7Z4H3:OID31447:v1:Oncology_II	HDDC2:Q7Z4H3:OID31447:v1:Oncology_II	GCST90200397	palmitate (16:0)	3	-0.0114	0.0293877	0.698076	PPP	Q7Z4H3	Chen et al.	palmitate (16:0)	HMDB0000220	ENSG00000111906	HDDC2	FALSE
118755	MR-IVW LD	HDDC2:Q7Z4H3:OID31447:v1:Oncology_II	HDDC2:Q7Z4H3:OID31447:v1:Oncology_II	GCST90200400	nicotinamide	3	0.0111042	0.0296736	0.708247	PPP	Q7Z4H3	Chen et al.	nicotinamide	HMDB0001406	ENSG00000111906	HDDC2	FALSE
118756	MR-IVW LD	HDDC2:Q7Z4H3:OID31447:v1:Oncology_II	HDDC2:Q7Z4H3:OID31447:v1:Oncology_II	GCST90200401	myo-inositol	3	0.0187595	0.0295225	0.525148	PPP	Q7Z4H3	Chen et al.	myo-inositol	HMDB0000211	ENSG00000111906	HDDC2	FALSE
118757	MR-IVW LD	HDDC2:Q7Z4H3:OID31447:v1:Oncology_II	HDDC2:Q7Z4H3:OID31447:v1:Oncology_II	GCST90200403	citrulline	3	0.0264467	0.0295877	0.371408	PPP	Q7Z4H3	Chen et al.	citrulline	HMDB0000904	ENSG00000111906	HDDC2	FALSE
118758	MR-IVW LD	HDDC2:Q7Z4H3:OID31447:v1:Oncology_II	HDDC2:Q7Z4H3:OID31447:v1:Oncology_II	GCST90200404	ornithine	3	-0.052228	0.029412	0.0757765	PPP	Q7Z4H3	Chen et al.	ornithine	HMDB0000214	ENSG00000111906	HDDC2	FALSE
118759	MR-IVW LD	HDDC2:Q7Z4H3:OID31447:v1:Oncology_II	HDDC2:Q7Z4H3:OID31447:v1:Oncology_II	GCST90200405	retinol (vitamin a)	3	-0.0313356	0.0294257	0.286918	PPP	Q7Z4H3	Chen et al.	retinol (vitamin a)	HMDB0000305	ENSG00000111906	HDDC2	FALSE
118760	MR-IVW LD	HDDC2:Q7Z4H3:OID31447:v1:Oncology_II	HDDC2:Q7Z4H3:OID31447:v1:Oncology_II	GCST90200406	1-methylnicotinamide	3	0.0280593	0.029521	0.341866	PPP	Q7Z4H3	Chen et al.	1-methylnicotinamide	HMDB0000699	ENSG00000111906	HDDC2	FALSE
118761	MR-IVW LD	HDDC2:Q7Z4H3:OID31447:v1:Oncology_II	HDDC2:Q7Z4H3:OID31447:v1:Oncology_II	GCST90200407	uridine	3	0.0383515	0.0294151	0.192301	PPP	Q7Z4H3	Chen et al.	uridine	HMDB0000296	ENSG00000111906	HDDC2	FALSE
118762	MR-IVW LD	HDDC2:Q7Z4H3:OID31447:v1:Oncology_II	HDDC2:Q7Z4H3:OID31447:v1:Oncology_II	GCST90200410	phytanate	3	0.00263265	0.0294697	0.928816	PPP	Q7Z4H3	Chen et al.	phytanate	HMDB0000801	ENSG00000111906	HDDC2	FALSE
118763	MR-IVW LD	HDDC2:Q7Z4H3:OID31447:v1:Oncology_II	HDDC2:Q7Z4H3:OID31447:v1:Oncology_II	GCST90200412	glutamate	3	-0.0191832	0.0293544	0.513433	PPP	Q7Z4H3	Chen et al.	glutamate	HMDB0000148	ENSG00000111906	HDDC2	FALSE
118764	MR-IVW LD	HDDC2:Q7Z4H3:OID31447:v1:Oncology_II	HDDC2:Q7Z4H3:OID31447:v1:Oncology_II	GCST90200413	2'-deoxyuridine	3	0.0480913	0.0300371	0.109362	PPP	Q7Z4H3	Chen et al.	2'-deoxyuridine	HMDB0000012	ENSG00000111906	HDDC2	FALSE
118765	MR-IVW LD	HDDC2:Q7Z4H3:OID31447:v1:Oncology_II	HDDC2:Q7Z4H3:OID31447:v1:Oncology_II	GCST90200415	serine	3	0.0507831	0.0293826	0.0839267	PPP	Q7Z4H3	Chen et al.	serine	HMDB0000187	ENSG00000111906	HDDC2	FALSE
118766	MR-IVW LD	HDDC2:Q7Z4H3:OID31447:v1:Oncology_II	HDDC2:Q7Z4H3:OID31447:v1:Oncology_II	GCST90200417	urea	3	-0.00941653	0.0294428	0.749101	PPP	Q7Z4H3	Chen et al.	urea	HMDB0000294	ENSG00000111906	HDDC2	FALSE
118767	MR-IVW LD	HDDC2:Q7Z4H3:OID31447:v1:Oncology_II	HDDC2:Q7Z4H3:OID31447:v1:Oncology_II	GCST90200418	pyridoxal	3	0.0209017	0.0298379	0.483609	PPP	Q7Z4H3	Chen et al.	pyridoxal	HMDB0001545	ENSG00000111906	HDDC2	FALSE
118768	MR-IVW LD	HDDC2:Q7Z4H3:OID31447:v1:Oncology_II	HDDC2:Q7Z4H3:OID31447:v1:Oncology_II	GCST90200419	glutamine	3	0.0182203	0.0294159	0.53565	PPP	Q7Z4H3	Chen et al.	glutamine	HMDB0000641	ENSG00000111906	HDDC2	FALSE
118769	MR-IVW LD	HDDC2:Q7Z4H3:OID31447:v1:Oncology_II	HDDC2:Q7Z4H3:OID31447:v1:Oncology_II	GCST90200422	serotonin	3	0.0179476	0.0308613	0.560865	PPP	Q7Z4H3	Chen et al.	serotonin	HMDB0000259	ENSG00000111906	HDDC2	FALSE
118770	MR-IVW LD	HDDC2:Q7Z4H3:OID31447:v1:Oncology_II	HDDC2:Q7Z4H3:OID31447:v1:Oncology_II	GCST90200423	spermidine	3	-0.0426873	0.031173	0.170885	PPP	Q7Z4H3	Chen et al.	spermidine	HMDB0001257	ENSG00000111906	HDDC2	FALSE
118771	MR-IVW LD	HDDC2:Q7Z4H3:OID31447:v1:Oncology_II	HDDC2:Q7Z4H3:OID31447:v1:Oncology_II	GCST90200427	tyrosine	3	-0.0317939	0.0294177	0.279798	PPP	Q7Z4H3	Chen et al.	tyrosine	HMDB0000158	ENSG00000111906	HDDC2	FALSE
118772	MR-IVW LD	HDDC2:Q7Z4H3:OID31447:v1:Oncology_II	HDDC2:Q7Z4H3:OID31447:v1:Oncology_II	GCST90200429	cytidine	3	0.0042256	0.0305356	0.889938	PPP	Q7Z4H3	Chen et al.	cytidine	HMDB0000089	ENSG00000111906	HDDC2	FALSE
118773	MR-IVW LD	HDDC2:Q7Z4H3:OID31447:v1:Oncology_II	HDDC2:Q7Z4H3:OID31447:v1:Oncology_II	GCST90200430	pyruvate	3	-0.0489981	0.0294056	0.0956567	PPP	Q7Z4H3	Chen et al.	pyruvate	HMDB0000243	ENSG00000111906	HDDC2	FALSE
118774	MR-IVW LD	HDDC2:Q7Z4H3:OID31447:v1:Oncology_II	HDDC2:Q7Z4H3:OID31447:v1:Oncology_II	GCST90200431	alanine	3	0.0131655	0.0293946	0.654233	PPP	Q7Z4H3	Chen et al.	alanine	HMDB0000161	ENSG00000111906	HDDC2	FALSE
118775	MR-IVW LD	HDDC2:Q7Z4H3:OID31447:v1:Oncology_II	HDDC2:Q7Z4H3:OID31447:v1:Oncology_II	GCST90200432	threonine	3	0.0190436	0.0294306	0.517588	PPP	Q7Z4H3	Chen et al.	threonine	HMDB0000167	ENSG00000111906	HDDC2	FALSE
118776	MR-IVW LD	HDDC2:Q7Z4H3:OID31447:v1:Oncology_II	HDDC2:Q7Z4H3:OID31447:v1:Oncology_II	GCST90200437	fructose	3	-0.0637294	0.0296239	0.0314536	PPP	Q7Z4H3	Chen et al.	fructose	HMDB0000660	ENSG00000111906	HDDC2	FALSE
118777	MR-IVW LD	HDDC2:Q7Z4H3:OID31447:v1:Oncology_II	HDDC2:Q7Z4H3:OID31447:v1:Oncology_II	GCST90200438	alpha-ketobutyrate	3	0.0216309	0.0295232	0.463757	PPP	Q7Z4H3	Chen et al.	alpha-ketobutyrate	HMDB0000005	ENSG00000111906	HDDC2	FALSE
118778	MR-IVW LD	HDDC2:Q7Z4H3:OID31447:v1:Oncology_II	HDDC2:Q7Z4H3:OID31447:v1:Oncology_II	GCST90200439	cysteine	3	-0.012818	0.0294803	0.663708	PPP	Q7Z4H3	Chen et al.	cysteine	HMDB0000574	ENSG00000111906	HDDC2	FALSE
118779	MR-IVW LD	HDDC2:Q7Z4H3:OID31447:v1:Oncology_II	HDDC2:Q7Z4H3:OID31447:v1:Oncology_II	GCST90200440	glucose	3	-0.00242981	0.0296509	0.934689	PPP	Q7Z4H3	Chen et al.	glucose	HMDB0000122	ENSG00000111906	HDDC2	FALSE
118780	MR-IVW LD	HDDC2:Q7Z4H3:OID31447:v1:Oncology_II	HDDC2:Q7Z4H3:OID31447:v1:Oncology_II	GCST90200441	tryptophan	3	-0.0190182	0.0294477	0.518389	PPP	Q7Z4H3	Chen et al.	tryptophan	HMDB0000929	ENSG00000111906	HDDC2	FALSE
118781	MR-IVW LD	HDDC2:Q7Z4H3:OID31447:v1:Oncology_II	HDDC2:Q7Z4H3:OID31447:v1:Oncology_II	GCST90200442	valine	3	0.00406394	0.0294257	0.890155	PPP	Q7Z4H3	Chen et al.	valine	HMDB0000883	ENSG00000111906	HDDC2	FALSE
118782	MR-IVW LD	HDDC2:Q7Z4H3:OID31447:v1:Oncology_II	HDDC2:Q7Z4H3:OID31447:v1:Oncology_II	GCST90200444	dihydroorotate	3	-0.0262954	0.0295191	0.373039	PPP	Q7Z4H3	Chen et al.	dihydroorotate	HMDB03349	ENSG00000111906	HDDC2	FALSE
118783	MR-IVW LD	HDDC2:Q7Z4H3:OID31447:v1:Oncology_II	HDDC2:Q7Z4H3:OID31447:v1:Oncology_II	GCST90200447	maltose	3	-0.00700435	0.0335328	0.834541	PPP	Q7Z4H3	Chen et al.	maltose	HMDB0000163	ENSG00000111906	HDDC2	FALSE
118784	MR-IVW LD	HDDC2:Q7Z4H3:OID31447:v1:Oncology_II	HDDC2:Q7Z4H3:OID31447:v1:Oncology_II	GCST90200452	asparagine	3	-0.0122026	0.0294305	0.678418	PPP	Q7Z4H3	Chen et al.	asparagine	HMDB0000168	ENSG00000111906	HDDC2	FALSE
118785	MR-IVW LD	HDDC2:Q7Z4H3:OID31447:v1:Oncology_II	HDDC2:Q7Z4H3:OID31447:v1:Oncology_II	GCST90200455	alpha-ketoglutarate	3	-0.0618424	0.0294882	0.035977	PPP	Q7Z4H3	Chen et al.	alpha-ketoglutarate	HMDB0000208	ENSG00000111906	HDDC2	FALSE
118786	MR-IVW LD	HDDC2:Q7Z4H3:OID31447:v1:Oncology_II	HDDC2:Q7Z4H3:OID31447:v1:Oncology_II	GCST90200680	5-acetylamino-6-formylamino-3-methyluracil	3	0.0352224	0.0306547	0.250554	PPP	Q7Z4H3	Chen et al.	5-acetylamino-6-formylamino-3-methyluracil	HMDB0011105	ENSG00000111906	HDDC2	FALSE
118787	MR-IVW LD	HDDC2:Q7Z4H3:OID31447:v1:Oncology_II	HDDC2:Q7Z4H3:OID31447:v1:Oncology_II	GCST90200684	n-acetyl-aspartyl-glutamate (naag)	3	0.0437384	0.030444	0.150808	PPP	Q7Z4H3	Chen et al.	n-acetyl-aspartyl-glutamate (naag)	HMDB0001067	ENSG00000111906	HDDC2	FALSE
118788	MR-IVW LD	HDDC2:Q7Z4H3:OID31447:v1:Oncology_II	HDDC2:Q7Z4H3:OID31447:v1:Oncology_II	GCST90200687	bilirubin (e,z or z,e)*	3	-0.0209571	0.0294421	0.476584	PPP	Q7Z4H3	Chen et al.	bilirubin (e,z or z,e)*	HMDB0000488	ENSG00000111906	HDDC2	FALSE
118789	MR-IVW LD	HDDC2:Q7Z4H3:OID31447:v1:Oncology_II	HDDC2:Q7Z4H3:OID31447:v1:Oncology_II	GCST90200691	n-delta-acetylornithine	3	0.0286672	0.0294051	0.329607	PPP	Q7Z4H3	Chen et al.	n-delta-acetylornithine	HMDB0003357	ENSG00000111906	HDDC2	FALSE
118790	MR-IVW LD	HDDC2:Q7Z4H3:OID31447:v1:Oncology_II	HDDC2:Q7Z4H3:OID31447:v1:Oncology_II	GCST90200704	bilirubin (z,z)	3	-0.0020525	0.0294021	0.944346	PPP	Q7Z4H3	Chen et al.	bilirubin (z,z)	HMDB0000054	ENSG00000111906	HDDC2	FALSE
118791	MR-IVW LD	HDDC2:Q7Z4H3:OID31447:v1:Oncology_II	HDDC2:Q7Z4H3:OID31447:v1:Oncology_II	GCST90200706	biliverdin	3	-0.0294294	0.0294	0.316827	PPP	Q7Z4H3	Chen et al.	biliverdin	HMDB0001008	ENSG00000111906	HDDC2	FALSE
118792	MR-IVW LD	HDDC2:Q7Z4H3:OID31447:v1:Oncology_II	HDDC2:Q7Z4H3:OID31447:v1:Oncology_II	GCST90200707	glycine	3	-0.00857994	0.0293991	0.770406	PPP	Q7Z4H3	Chen et al.	glycine	HMDB0000123	ENSG00000111906	HDDC2	FALSE
118793	MR-IVW LD	HDDC2:Q7Z4H3:OID31447:v1:Oncology_II	HDDC2:Q7Z4H3:OID31447:v1:Oncology_II	M00053	glutamine	2	0.00723615	0.0397811	0.855662	PPP	Q7Z4H3	Shin et al.	glutamine	HMDB0000641	ENSG00000111906	HDDC2	FALSE
118794	MR-IVW LD	HDDC2:Q7Z4H3:OID31447:v1:Oncology_II	HDDC2:Q7Z4H3:OID31447:v1:Oncology_II	M00054	tryptophan	2	-0.13946	0.0397903	0.000456836	PPP	Q7Z4H3	Shin et al.	tryptophan	HMDB0000929	ENSG00000111906	HDDC2	FALSE
118795	MR-IVW LD	HDDC2:Q7Z4H3:OID31447:v1:Oncology_II	HDDC2:Q7Z4H3:OID31447:v1:Oncology_II	M00059	histidine	2	0.0519341	0.0398261	0.192226	PPP	Q7Z4H3	Shin et al.	histidine	HMDB0000177	ENSG00000111906	HDDC2	FALSE
118796	MR-IVW LD	HDDC2:Q7Z4H3:OID31447:v1:Oncology_II	HDDC2:Q7Z4H3:OID31447:v1:Oncology_II	M00063	cholesterol	2	0.018979	0.0397992	0.633456	PPP	Q7Z4H3	Shin et al.	cholesterol	HMDB0000067	ENSG00000111906	HDDC2	FALSE
118797	MR-IVW LD	HDDC2:Q7Z4H3:OID31447:v1:Oncology_II	HDDC2:Q7Z4H3:OID31447:v1:Oncology_II	M00064	phenylalanine	2	0.0183075	0.0398299	0.645773	PPP	Q7Z4H3	Shin et al.	phenylalanine	HMDB0000159	ENSG00000111906	HDDC2	FALSE
118798	MR-IVW LD	HDDC2:Q7Z4H3:OID31447:v1:Oncology_II	HDDC2:Q7Z4H3:OID31447:v1:Oncology_II	M00555	adenosine	2	0.00949624	0.039854	0.811667	PPP	Q7Z4H3	Shin et al.	adenosine	HMDB0000050	ENSG00000111906	HDDC2	FALSE
118799	MR-IVW LD	HDDC2:Q7Z4H3:OID31447:v1:Oncology_II	HDDC2:Q7Z4H3:OID31447:v1:Oncology_II	M00577	fructose	2	0.0284546	0.0398865	0.475605	PPP	Q7Z4H3	Shin et al.	fructose	HMDB0000660	ENSG00000111906	HDDC2	FALSE
118800	MR-IVW LD	HDDC2:Q7Z4H3:OID31447:v1:Oncology_II	HDDC2:Q7Z4H3:OID31447:v1:Oncology_II	M00599	pyruvate	2	0.0344152	0.0401485	0.391335	PPP	Q7Z4H3	Shin et al.	pyruvate	HMDB0000243	ENSG00000111906	HDDC2	FALSE
118801	MR-IVW LD	HDDC2:Q7Z4H3:OID31447:v1:Oncology_II	HDDC2:Q7Z4H3:OID31447:v1:Oncology_II	M00606	uridine	2	-0.0785338	0.0398193	0.0485805	PPP	Q7Z4H3	Shin et al.	uridine	HMDB0000296	ENSG00000111906	HDDC2	FALSE
118802	MR-IVW LD	HDDC2:Q7Z4H3:OID31447:v1:Oncology_II	HDDC2:Q7Z4H3:OID31447:v1:Oncology_II	M01105	linoleate (18:2n6)	2	-0.0357812	0.0398859	0.369671	PPP	Q7Z4H3	Shin et al.	linoleate (18:2n6)	HMDB0006270,HMDB0000673	ENSG00000111906	HDDC2	FALSE
118803	MR-IVW LD	HDDC2:Q7Z4H3:OID31447:v1:Oncology_II	HDDC2:Q7Z4H3:OID31447:v1:Oncology_II	M01110	arachidonate (20:4n6)	2	-0.0408047	0.0397936	0.30517	PPP	Q7Z4H3	Shin et al.	arachidonate (20:4n6)	HMDB0001043	ENSG00000111906	HDDC2	FALSE
118804	MR-IVW LD	HDDC2:Q7Z4H3:OID31447:v1:Oncology_II	HDDC2:Q7Z4H3:OID31447:v1:Oncology_II	M01123	inosine	2	0.0992943	0.0664733	0.135242	PPP	Q7Z4H3	Shin et al.	inosine	HMDB0000195	ENSG00000111906	HDDC2	FALSE
118805	MR-IVW LD	HDDC2:Q7Z4H3:OID31447:v1:Oncology_II	HDDC2:Q7Z4H3:OID31447:v1:Oncology_II	M01284	threonine	2	0.0446177	0.0452875	0.324521	PPP	Q7Z4H3	Shin et al.	threonine	HMDB0000167	ENSG00000111906	HDDC2	FALSE
118806	MR-IVW LD	HDDC2:Q7Z4H3:OID31447:v1:Oncology_II	HDDC2:Q7Z4H3:OID31447:v1:Oncology_II	M01299	tyrosine	2	-0.0101281	0.0398183	0.79922	PPP	Q7Z4H3	Shin et al.	tyrosine	HMDB0000158	ENSG00000111906	HDDC2	FALSE
118807	MR-IVW LD	HDDC2:Q7Z4H3:OID31447:v1:Oncology_II	HDDC2:Q7Z4H3:OID31447:v1:Oncology_II	M01302	methionine	2	-0.0110339	0.0398473	0.781854	PPP	Q7Z4H3	Shin et al.	methionine	HMDB0000696	ENSG00000111906	HDDC2	FALSE
118808	MR-IVW LD	HDDC2:Q7Z4H3:OID31447:v1:Oncology_II	HDDC2:Q7Z4H3:OID31447:v1:Oncology_II	M01336	palmitate (16:0)	2	-0.0317986	0.0398344	0.424714	PPP	Q7Z4H3	Shin et al.	palmitate (16:0)	HMDB0000220	ENSG00000111906	HDDC2	FALSE
118809	MR-IVW LD	HDDC2:Q7Z4H3:OID31447:v1:Oncology_II	HDDC2:Q7Z4H3:OID31447:v1:Oncology_II	M01358	stearate (18:0)	2	-0.0386732	0.0398255	0.331516	PPP	Q7Z4H3	Shin et al.	stearate (18:0)	HMDB0000827	ENSG00000111906	HDDC2	FALSE
118810	MR-IVW LD	HDDC2:Q7Z4H3:OID31447:v1:Oncology_II	HDDC2:Q7Z4H3:OID31447:v1:Oncology_II	M01493	ornithine	2	-0.00420956	0.0399576	0.916098	PPP	Q7Z4H3	Shin et al.	ornithine	HMDB0000214	ENSG00000111906	HDDC2	FALSE
118811	MR-IVW LD	HDDC2:Q7Z4H3:OID31447:v1:Oncology_II	HDDC2:Q7Z4H3:OID31447:v1:Oncology_II	M01508	pantothenate	2	0.0184148	0.0403627	0.648222	PPP	Q7Z4H3	Shin et al.	pantothenate	HMDB0000210	ENSG00000111906	HDDC2	FALSE
118812	MR-IVW LD	HDDC2:Q7Z4H3:OID31447:v1:Oncology_II	HDDC2:Q7Z4H3:OID31447:v1:Oncology_II	M01564	citrate	2	0.0152803	0.0398025	0.70105	PPP	Q7Z4H3	Shin et al.	citrate	HMDB0000094	ENSG00000111906	HDDC2	FALSE
118813	MR-IVW LD	HDDC2:Q7Z4H3:OID31447:v1:Oncology_II	HDDC2:Q7Z4H3:OID31447:v1:Oncology_II	M01638	arginine	2	-0.0309101	0.0405192	0.445552	PPP	Q7Z4H3	Shin et al.	arginine	HMDB0000517	ENSG00000111906	HDDC2	FALSE
118814	MR-IVW LD	HDDC2:Q7Z4H3:OID31447:v1:Oncology_II	HDDC2:Q7Z4H3:OID31447:v1:Oncology_II	M01640	ascorbate (vitamin c)	2	-0.0155894	0.0751982	0.835767	PPP	Q7Z4H3	Shin et al.	ascorbate (vitamin c)	HMDB0000044	ENSG00000111906	HDDC2	FALSE
118815	MR-IVW LD	HDDC2:Q7Z4H3:OID31447:v1:Oncology_II	HDDC2:Q7Z4H3:OID31447:v1:Oncology_II	M01649	valine	2	-0.0258771	0.0398132	0.515716	PPP	Q7Z4H3	Shin et al.	valine	HMDB0000883	ENSG00000111906	HDDC2	FALSE
118816	MR-IVW LD	HDDC2:Q7Z4H3:OID31447:v1:Oncology_II	HDDC2:Q7Z4H3:OID31447:v1:Oncology_II	M01670	urea	2	-0.0369887	0.0398408	0.353194	PPP	Q7Z4H3	Shin et al.	urea	HMDB0000294	ENSG00000111906	HDDC2	FALSE
118817	MR-IVW LD	HDDC2:Q7Z4H3:OID31447:v1:Oncology_II	HDDC2:Q7Z4H3:OID31447:v1:Oncology_II	M01712	cortisol	2	-0.0407164	0.039848	0.306879	PPP	Q7Z4H3	Shin et al.	cortisol	HMDB0000063	ENSG00000111906	HDDC2	FALSE
118818	MR-IVW LD	HDDC2:Q7Z4H3:OID31447:v1:Oncology_II	HDDC2:Q7Z4H3:OID31447:v1:Oncology_II	M01827	riboflavin (vitamin b2)	2	0.0958354	0.0864978	0.267882	PPP	Q7Z4H3	Shin et al.	riboflavin (vitamin b2)	HMDB0000244	ENSG00000111906	HDDC2	FALSE
118819	MR-IVW LD	HDDC2:Q7Z4H3:OID31447:v1:Oncology_II	HDDC2:Q7Z4H3:OID31447:v1:Oncology_II	M02132	citrulline	2	-0.0470896	0.0399042	0.237974	PPP	Q7Z4H3	Shin et al.	citrulline	HMDB0000904	ENSG00000111906	HDDC2	FALSE
118820	MR-IVW LD	HDDC2:Q7Z4H3:OID31447:v1:Oncology_II	HDDC2:Q7Z4H3:OID31447:v1:Oncology_II	M02137	biliverdin	2	0.0140108	0.0431964	0.745673	PPP	Q7Z4H3	Shin et al.	biliverdin	HMDB0001008	ENSG00000111906	HDDC2	FALSE
118821	MR-IVW LD	HDDC2:Q7Z4H3:OID31447:v1:Oncology_II	HDDC2:Q7Z4H3:OID31447:v1:Oncology_II	M02342	serotonin (5ht)	2	0.0299246	0.0448836	0.504954	PPP	Q7Z4H3	Shin et al.	serotonin (5ht)	HMDB0000259	ENSG00000111906	HDDC2	FALSE
118822	MR-IVW LD	HDDC2:Q7Z4H3:OID31447:v1:Oncology_II	HDDC2:Q7Z4H3:OID31447:v1:Oncology_II	M03147	xanthine	2	-0.0545963	0.0423121	0.196938	PPP	Q7Z4H3	Shin et al.	xanthine	HMDB0000292	ENSG00000111906	HDDC2	FALSE
118823	MR-IVW LD	HDDC2:Q7Z4H3:OID31447:v1:Oncology_II	HDDC2:Q7Z4H3:OID31447:v1:Oncology_II	M11438	phosphate	2	-0.0551841	0.0398629	0.166252	PPP	Q7Z4H3	Shin et al.	phosphate	HMDB0001429	ENSG00000111906	HDDC2	TRUE
118824	MR-IVW LD	HDDC2:Q7Z4H3:OID31447:v1:Oncology_II	HDDC2:Q7Z4H3:OID31447:v1:Oncology_II	M15122	glycerol	2	0.00477406	0.0398349	0.904605	PPP	Q7Z4H3	Shin et al.	glycerol	HMDB0000131	ENSG00000111906	HDDC2	FALSE
118825	MR-IVW LD	HDDC2:Q7Z4H3:OID31447:v1:Oncology_II	HDDC2:Q7Z4H3:OID31447:v1:Oncology_II	M15488	acetylphosphate	2	0.00949624	0.039854	0.811667	PPP	Q7Z4H3	Shin et al.	acetylphosphate	HMDB0001494	ENSG00000111906	HDDC2	FALSE
118826	MR-IVW LD	HDDC2:Q7Z4H3:OID31447:v1:Oncology_II	HDDC2:Q7Z4H3:OID31447:v1:Oncology_II	M15506	choline	2	-0.0200131	0.0399494	0.616398	PPP	Q7Z4H3	Shin et al.	choline	HMDB0000097	ENSG00000111906	HDDC2	FALSE
118827	MR-IVW LD	HDDC2:Q7Z4H3:OID31447:v1:Oncology_II	HDDC2:Q7Z4H3:OID31447:v1:Oncology_II	M15630	n-acetylornithine	2	0.0147023	0.040405	0.715953	PPP	Q7Z4H3	Shin et al.	n-acetylornithine	HMDB0003357	ENSG00000111906	HDDC2	FALSE
118828	MR-IVW LD	HDDC2:Q7Z4H3:OID31447:v1:Oncology_II	HDDC2:Q7Z4H3:OID31447:v1:Oncology_II	M15677	3-methylhistidine	2	-0.0524956	0.0460451	0.254248	PPP	Q7Z4H3	Shin et al.	3-methylhistidine	HMDB0000479	ENSG00000111906	HDDC2	FALSE
118829	MR-IVW LD	HDDC2:Q7Z4H3:OID31447:v1:Oncology_II	HDDC2:Q7Z4H3:OID31447:v1:Oncology_II	M15990	glycerophosphorylcholine (gpc)	2	0.017286	0.0414715	0.676812	PPP	Q7Z4H3	Shin et al.	glycerophosphorylcholine (gpc)	HMDB0000086	ENSG00000111906	HDDC2	FALSE
118830	MR-IVW LD	HDDC2:Q7Z4H3:OID31447:v1:Oncology_II	HDDC2:Q7Z4H3:OID31447:v1:Oncology_II	M15996	aspartate	2	-0.0559053	0.0400266	0.162503	PPP	Q7Z4H3	Shin et al.	aspartate	HMDB0000191	ENSG00000111906	HDDC2	FALSE
118831	MR-IVW LD	HDDC2:Q7Z4H3:OID31447:v1:Oncology_II	HDDC2:Q7Z4H3:OID31447:v1:Oncology_II	M18254	paraxanthine	2	0.00990113	0.0406181	0.807416	PPP	Q7Z4H3	Shin et al.	paraxanthine	HMDB0001860	ENSG00000111906	HDDC2	FALSE
118832	MR-IVW LD	HDDC2:Q7Z4H3:OID31447:v1:Oncology_II	HDDC2:Q7Z4H3:OID31447:v1:Oncology_II	M18467	eicosapentaenoate (epa; 20:5n3)	2	-0.0526239	0.0397923	0.186014	PPP	Q7Z4H3	Shin et al.	eicosapentaenoate (epa; 20:5n3)	HMDB0001999	ENSG00000111906	HDDC2	FALSE
118833	MR-IVW LD	HDDC2:Q7Z4H3:OID31447:v1:Oncology_II	HDDC2:Q7Z4H3:OID31447:v1:Oncology_II	M18474	estrone 3-sulfate	2	-0.244901	0.112566	0.0295835	PPP	Q7Z4H3	Shin et al.	estrone 3-sulfate	HMDB0001425	ENSG00000111906	HDDC2	FALSE
118834	MR-IVW LD	HDDC2:Q7Z4H3:OID31447:v1:Oncology_II	HDDC2:Q7Z4H3:OID31447:v1:Oncology_II	M18494	taurochenodeoxycholate	2	0.0188182	0.0465842	0.686242	PPP	Q7Z4H3	Shin et al.	taurochenodeoxycholate	HMDB0000951	ENSG00000111906	HDDC2	FALSE
118835	MR-IVW LD	HDDC2:Q7Z4H3:OID31447:v1:Oncology_II	HDDC2:Q7Z4H3:OID31447:v1:Oncology_II	M19323	docosahexaenoate (dha; 22:6n3)	2	-0.0695541	0.0397859	0.0804275	PPP	Q7Z4H3	Shin et al.	docosahexaenoate (dha; 22:6n3)	HMDB0002183	ENSG00000111906	HDDC2	FALSE
118836	MR-IVW LD	HDDC2:Q7Z4H3:OID31447:v1:Oncology_II	HDDC2:Q7Z4H3:OID31447:v1:Oncology_II	M19934	myo-inositol	2	-0.0431603	0.0398271	0.278501	PPP	Q7Z4H3	Shin et al.	myo-inositol	HMDB0000211	ENSG00000111906	HDDC2	FALSE
118837	MR-IVW LD	HDDC2:Q7Z4H3:OID31447:v1:Oncology_II	HDDC2:Q7Z4H3:OID31447:v1:Oncology_II	M20489	glucose	2	0.0525466	0.0399064	0.187924	PPP	Q7Z4H3	Shin et al.	glucose	HMDB0000122	ENSG00000111906	HDDC2	FALSE
118838	MR-IVW LD	HDDC2:Q7Z4H3:OID31447:v1:Oncology_II	HDDC2:Q7Z4H3:OID31447:v1:Oncology_II	M21044	2-hydroxybutyrate (ahb)	2	-0.0422524	0.0397948	0.288346	PPP	Q7Z4H3	Shin et al.	2-hydroxybutyrate (ahb)	HMDB0000008	ENSG00000111906	HDDC2	FALSE
118839	MR-IVW LD	HDDC2:Q7Z4H3:OID31447:v1:Oncology_II	HDDC2:Q7Z4H3:OID31447:v1:Oncology_II	M22189	palmitoylcarnitine (c16)	2	-0.0446796	0.0400872	0.265039	PPP	Q7Z4H3	Shin et al.	palmitoylcarnitine (c16)	HMDB0000222	ENSG00000111906	HDDC2	FALSE
118840	MR-IVW LD	HDDC2:Q7Z4H3:OID31447:v1:Oncology_II	HDDC2:Q7Z4H3:OID31447:v1:Oncology_II	M22842	cholate	2	-0.0214972	0.0456459	0.637672	PPP	Q7Z4H3	Shin et al.	cholate	HMDB0000619	ENSG00000111906	HDDC2	FALSE
118841	MR-IVW LD	HDDC2:Q7Z4H3:OID31447:v1:Oncology_II	HDDC2:Q7Z4H3:OID31447:v1:Oncology_II	M27716	bilirubin (z,z)	2	0.0561538	0.0427134	0.188623	PPP	Q7Z4H3	Shin et al.	bilirubin (z,z)	HMDB0000054	ENSG00000111906	HDDC2	FALSE
118842	MR-IVW LD	HDDC2:Q7Z4H3:OID31447:v1:Oncology_II	HDDC2:Q7Z4H3:OID31447:v1:Oncology_II	M27718	creatine	2	0.0189547	0.039778	0.633709	PPP	Q7Z4H3	Shin et al.	creatine	HMDB0000064	ENSG00000111906	HDDC2	FALSE
118843	MR-IVW LD	HDDC2:Q7Z4H3:OID31447:v1:Oncology_II	HDDC2:Q7Z4H3:OID31447:v1:Oncology_II	M31453	cysteine	2	-0.0565038	0.0400897	0.158706	PPP	Q7Z4H3	Shin et al.	cysteine	HMDB0000574	ENSG00000111906	HDDC2	FALSE
118844	MR-IVW LD	HDDC2:Q7Z4H3:OID31447:v1:Oncology_II	HDDC2:Q7Z4H3:OID31447:v1:Oncology_II	M31454	cystine	2	-0.105632	0.0766918	0.1684	PPP	Q7Z4H3	Shin et al.	cystine	HMDB0000192	ENSG00000111906	HDDC2	FALSE
118845	MR-IVW LD	HDDC2:Q7Z4H3:OID31447:v1:Oncology_II	HDDC2:Q7Z4H3:OID31447:v1:Oncology_II	M32198	acetylcarnitine (c2)	2	-0.0128816	0.0398234	0.74634	PPP	Q7Z4H3	Shin et al.	acetylcarnitine (c2)	HMDB0000201	ENSG00000111906	HDDC2	FALSE
118846	MR-IVW LD	HDDC2:Q7Z4H3:OID31447:v1:Oncology_II	HDDC2:Q7Z4H3:OID31447:v1:Oncology_II	M32315	serine	2	0.00223129	0.0398434	0.95534	PPP	Q7Z4H3	Shin et al.	serine	HMDB0000187	ENSG00000111906	HDDC2	FALSE
118847	MR-IVW LD	HDDC2:Q7Z4H3:OID31447:v1:Oncology_II	HDDC2:Q7Z4H3:OID31447:v1:Oncology_II	M32319	trans-4-hydroxyproline	2	0.0171851	0.039824	0.666087	PPP	Q7Z4H3	Shin et al.	trans-4-hydroxyproline	HMDB0000725	ENSG00000111906	HDDC2	FALSE
118848	MR-IVW LD	HDDC2:Q7Z4H3:OID31447:v1:Oncology_II	HDDC2:Q7Z4H3:OID31447:v1:Oncology_II	M32322	glutamate	2	0.0287317	0.0398189	0.470566	PPP	Q7Z4H3	Shin et al.	glutamate	HMDB0000148	ENSG00000111906	HDDC2	FALSE
118849	MR-IVW LD	HDDC2:Q7Z4H3:OID31447:v1:Oncology_II	HDDC2:Q7Z4H3:OID31447:v1:Oncology_II	M32338	glycine	2	0.0507236	0.0398232	0.202762	PPP	Q7Z4H3	Shin et al.	glycine	HMDB0000123	ENSG00000111906	HDDC2	FALSE
118850	MR-IVW LD	HDDC2:Q7Z4H3:OID31447:v1:Oncology_II	HDDC2:Q7Z4H3:OID31447:v1:Oncology_II	M32339	alanine	2	-0.0169214	0.0398564	0.671159	PPP	Q7Z4H3	Shin et al.	alanine	HMDB0000161	ENSG00000111906	HDDC2	FALSE
118851	MR-IVW LD	HDDC2:Q7Z4H3:OID31447:v1:Oncology_II	HDDC2:Q7Z4H3:OID31447:v1:Oncology_II	M32425	dehydroepiandrosterone sulfate (dhea-s)	2	-0.0367585	0.0398494	0.356301	PPP	Q7Z4H3	Shin et al.	dehydroepiandrosterone sulfate (dhea-s)	HMDB0001032	ENSG00000111906	HDDC2	FALSE
118852	MR-IVW LD	HDDC2:Q7Z4H3:OID31447:v1:Oncology_II	HDDC2:Q7Z4H3:OID31447:v1:Oncology_II	M32458	oleamide	2	0.0441619	0.0411888	0.283638	PPP	Q7Z4H3	Shin et al.	oleamide	HMDB0002117	ENSG00000111906	HDDC2	FALSE
118853	MR-IVW LD	HDDC2:Q7Z4H3:OID31447:v1:Oncology_II	HDDC2:Q7Z4H3:OID31447:v1:Oncology_II	M32593	heme	2	-0.125505	0.0442344	0.00455007	PPP	Q7Z4H3	Shin et al.	heme	HMDB0003178	ENSG00000111906	HDDC2	FALSE
118854	MR-IVW LD	HDDC2:Q7Z4H3:OID31447:v1:Oncology_II	HDDC2:Q7Z4H3:OID31447:v1:Oncology_II	M33453	alpha-ketoglutarate	2	-0.0182113	0.0451734	0.686844	PPP	Q7Z4H3	Shin et al.	alpha-ketoglutarate	HMDB0000208	ENSG00000111906	HDDC2	FALSE
118855	MR-IVW LD	HDDC2:Q7Z4H3:OID31447:v1:Oncology_II	HDDC2:Q7Z4H3:OID31447:v1:Oncology_II	M34106	bilirubin (e,z or z,e)*	2	0.0617851	0.0484914	0.202612	PPP	Q7Z4H3	Shin et al.	bilirubin (e,z or z,e)*	HMDB0000488	ENSG00000111906	HDDC2	FALSE
118856	MR-IVW LD	HDDC2:Q7Z4H3:OID31447:v1:Oncology_II	HDDC2:Q7Z4H3:OID31447:v1:Oncology_II	M34283	asparagine	2	-0.0364124	0.0399254	0.361763	PPP	Q7Z4H3	Shin et al.	asparagine	HMDB0000168	ENSG00000111906	HDDC2	FALSE
118857	MR-IVW LD	HDDC2:Q7Z4H3:OID31447:v1:Oncology_II	HDDC2:Q7Z4H3:OID31447:v1:Oncology_II	bioa_001	alanine	2	-0.0120579	0.0118258	0.307906	PPP	Q7Z4H3	Lotta et al.	alanine	HMDB0000161	ENSG00000111906	HDDC2	FALSE
118858	MR-IVW LD	HDDC2:Q7Z4H3:OID31447:v1:Oncology_II	HDDC2:Q7Z4H3:OID31447:v1:Oncology_II	bioa_002	arginine	2	-0.010541	0.0198114	0.594679	PPP	Q7Z4H3	Lotta et al.	arginine	HMDB0000517	ENSG00000111906	HDDC2	FALSE
118859	MR-IVW LD	HDDC2:Q7Z4H3:OID31447:v1:Oncology_II	HDDC2:Q7Z4H3:OID31447:v1:Oncology_II	bioa_003	asparagine	2	-0.000692128	0.019748	0.972041	PPP	Q7Z4H3	Lotta et al.	asparagine	HMDB0000168	ENSG00000111906	HDDC2	FALSE
118860	MR-IVW LD	HDDC2:Q7Z4H3:OID31447:v1:Oncology_II	HDDC2:Q7Z4H3:OID31447:v1:Oncology_II	bioa_004	aspartate	2	-0.00297658	0.0197951	0.880473	PPP	Q7Z4H3	Lotta et al.	aspartate	HMDB0000191	ENSG00000111906	HDDC2	FALSE
118861	MR-IVW LD	HDDC2:Q7Z4H3:OID31447:v1:Oncology_II	HDDC2:Q7Z4H3:OID31447:v1:Oncology_II	bioa_005	citrulline	2	-0.0168579	0.0197417	0.393147	PPP	Q7Z4H3	Lotta et al.	citrulline	HMDB0000904	ENSG00000111906	HDDC2	FALSE
118862	MR-IVW LD	HDDC2:Q7Z4H3:OID31447:v1:Oncology_II	HDDC2:Q7Z4H3:OID31447:v1:Oncology_II	bioa_006	glutamine	2	-0.0349567	0.0118662	0.0032202	PPP	Q7Z4H3	Lotta et al.	glutamine	HMDB0000641	ENSG00000111906	HDDC2	FALSE
118863	MR-IVW LD	HDDC2:Q7Z4H3:OID31447:v1:Oncology_II	HDDC2:Q7Z4H3:OID31447:v1:Oncology_II	bioa_007	glutamate	2	-0.00518872	0.0197303	0.792565	PPP	Q7Z4H3	Lotta et al.	glutamate	HMDB0000148	ENSG00000111906	HDDC2	FALSE
118864	MR-IVW LD	HDDC2:Q7Z4H3:OID31447:v1:Oncology_II	HDDC2:Q7Z4H3:OID31447:v1:Oncology_II	bioa_008	glycine	2	-0.00846504	0.0122877	0.490885	PPP	Q7Z4H3	Lotta et al.	glycine	HMDB0000123	ENSG00000111906	HDDC2	FALSE
118865	MR-IVW LD	HDDC2:Q7Z4H3:OID31447:v1:Oncology_II	HDDC2:Q7Z4H3:OID31447:v1:Oncology_II	bioa_009	histidine	2	-0.0127034	0.0122618	0.300194	PPP	Q7Z4H3	Lotta et al.	histidine	HMDB0000177	ENSG00000111906	HDDC2	FALSE
118866	MR-IVW LD	HDDC2:Q7Z4H3:OID31447:v1:Oncology_II	HDDC2:Q7Z4H3:OID31447:v1:Oncology_II	bioa_013	methionine	2	-0.0189719	0.0197335	0.336348	PPP	Q7Z4H3	Lotta et al.	methionine	HMDB0000696	ENSG00000111906	HDDC2	FALSE
118867	MR-IVW LD	HDDC2:Q7Z4H3:OID31447:v1:Oncology_II	HDDC2:Q7Z4H3:OID31447:v1:Oncology_II	bioa_014	ornithine	2	-0.000286403	0.0197486	0.988429	PPP	Q7Z4H3	Lotta et al.	ornithine	HMDB0000214	ENSG00000111906	HDDC2	FALSE
118868	MR-IVW LD	HDDC2:Q7Z4H3:OID31447:v1:Oncology_II	HDDC2:Q7Z4H3:OID31447:v1:Oncology_II	bioa_015	phenylethylamine	3	-0.0311135	0.0294761	0.291174	PPP	Q7Z4H3	Lotta et al.	phenylethylamine	HMDB0012275	ENSG00000111906	HDDC2	FALSE
118869	MR-IVW LD	HDDC2:Q7Z4H3:OID31447:v1:Oncology_II	HDDC2:Q7Z4H3:OID31447:v1:Oncology_II	bioa_016	phenylalanine	2	0.0154443	0.0119702	0.19697	PPP	Q7Z4H3	Lotta et al.	phenylalanine	HMDB0000159	ENSG00000111906	HDDC2	FALSE
118870	MR-IVW LD	HDDC2:Q7Z4H3:OID31447:v1:Oncology_II	HDDC2:Q7Z4H3:OID31447:v1:Oncology_II	bioa_018	serine	2	0.0102296	0.0197372	0.604257	PPP	Q7Z4H3	Lotta et al.	serine	HMDB0000187	ENSG00000111906	HDDC2	FALSE
118871	MR-IVW LD	HDDC2:Q7Z4H3:OID31447:v1:Oncology_II	HDDC2:Q7Z4H3:OID31447:v1:Oncology_II	bioa_019	threonine	2	0.0258026	0.0202949	0.203592	PPP	Q7Z4H3	Lotta et al.	threonine	HMDB0000167	ENSG00000111906	HDDC2	FALSE
118872	MR-IVW LD	HDDC2:Q7Z4H3:OID31447:v1:Oncology_II	HDDC2:Q7Z4H3:OID31447:v1:Oncology_II	bioa_020	tryptophan	2	-0.0159783	0.0197317	0.418068	PPP	Q7Z4H3	Lotta et al.	tryptophan	HMDB0000929	ENSG00000111906	HDDC2	FALSE
118873	MR-IVW LD	HDDC2:Q7Z4H3:OID31447:v1:Oncology_II	HDDC2:Q7Z4H3:OID31447:v1:Oncology_II	bioa_021	tyrosine	2	-0.0144027	0.0118196	0.223016	PPP	Q7Z4H3	Lotta et al.	tyrosine	HMDB0000158	ENSG00000111906	HDDC2	FALSE
118874	MR-IVW LD	HDDC2:Q7Z4H3:OID31447:v1:Oncology_II	HDDC2:Q7Z4H3:OID31447:v1:Oncology_II	bioa_022	valine	2	-0.000598698	0.0118794	0.959805	PPP	Q7Z4H3	Lotta et al.	valine	HMDB0000883	ENSG00000111906	HDDC2	FALSE
118875	MR-IVW LD	HDDC2:Q7Z4H3:OID31447:v1:Oncology_II	HDDC2:Q7Z4H3:OID31447:v1:Oncology_II	bioa_023	n-acetylornithine	2	0.0126846	0.0198216	0.522213	PPP	Q7Z4H3	Lotta et al.	n-acetylornithine	HMDB0003357	ENSG00000111906	HDDC2	FALSE
118876	MR-IVW LD	HDDC2:Q7Z4H3:OID31447:v1:Oncology_II	HDDC2:Q7Z4H3:OID31447:v1:Oncology_II	bioa_030	trans-hydroxyproline	2	-0.012736	0.0197563	0.519153	PPP	Q7Z4H3	Lotta et al.	trans-hydroxyproline	HMDB0000725	ENSG00000111906	HDDC2	FALSE
118877	MR-IVW LD	HDDC2:Q7Z4H3:OID31447:v1:Oncology_II	HDDC2:Q7Z4H3:OID31447:v1:Oncology_II	bioa_031	sarcosine	3	-0.00384223	0.0179899	0.830877	PPP	Q7Z4H3	Lotta et al.	sarcosine	HMDB0000271	ENSG00000111906	HDDC2	FALSE
118878	MR-IVW LD	HDDC2:Q7Z4H3:OID31447:v1:Oncology_II	HDDC2:Q7Z4H3:OID31447:v1:Oncology_II	bioa_032	serotonin	2	-0.00315237	0.0248463	0.899039	PPP	Q7Z4H3	Lotta et al.	serotonin	HMDB0000259	ENSG00000111906	HDDC2	FALSE
118879	MR-IVW LD	HDDC2:Q7Z4H3:OID31447:v1:Oncology_II	HDDC2:Q7Z4H3:OID31447:v1:Oncology_II	bioa_033	spermidine	3	-0.0171522	0.021072	0.415657	PPP	Q7Z4H3	Lotta et al.	spermidine	HMDB0001257	ENSG00000111906	HDDC2	FALSE
118880	MR-IVW LD	HDDC2:Q7Z4H3:OID31447:v1:Oncology_II	HDDC2:Q7Z4H3:OID31447:v1:Oncology_II	bior_002	acetylcarnitine (c2)	2	-0.00730804	0.0197206	0.710951	PPP	Q7Z4H3	Lotta et al.	acetylcarnitine (c2)	HMDB0000201	ENSG00000111906	HDDC2	FALSE
118881	MR-IVW LD	HDDC2:Q7Z4H3:OID31447:v1:Oncology_II	HDDC2:Q7Z4H3:OID31447:v1:Oncology_II	bior_031	hexadecanoylcarnitine	2	-0.0392414	0.0197495	0.0469274	PPP	Q7Z4H3	Lotta et al.	hexadecanoylcarnitine	HMDB0000222	ENSG00000111906	HDDC2	FALSE
118882	MR-IVW LD	HDDC2:Q7Z4H3:OID31447:v1:Oncology_II	HDDC2:Q7Z4H3:OID31447:v1:Oncology_II	met-d-Acetate	acetate	3	0.0215242	0.00789939	0.00643423	PPP	Q7Z4H3	Borges et al.	acetate	HMDB0000042	ENSG00000111906	HDDC2	FALSE
118883	MR-IVW LD	HDDC2:Q7Z4H3:OID31447:v1:Oncology_II	HDDC2:Q7Z4H3:OID31447:v1:Oncology_II	met-d-Acetoacetate	acetoacetate	3	-0.0035359	0.0078985	0.654393	PPP	Q7Z4H3	Borges et al.	acetoacetate	HMDB0000060	ENSG00000111906	HDDC2	FALSE
118884	MR-IVW LD	HDDC2:Q7Z4H3:OID31447:v1:Oncology_II	HDDC2:Q7Z4H3:OID31447:v1:Oncology_II	met-d-Ala	alanine	3	-0.000571447	0.00789853	0.942324	PPP	Q7Z4H3	Borges et al.	alanine	HMDB0000161	ENSG00000111906	HDDC2	FALSE
118885	MR-IVW LD	HDDC2:Q7Z4H3:OID31447:v1:Oncology_II	HDDC2:Q7Z4H3:OID31447:v1:Oncology_II	met-d-Citrate	citrate	3	-0.0105424	0.00789887	0.181984	PPP	Q7Z4H3	Borges et al.	citrate	HMDB0000094	ENSG00000111906	HDDC2	FALSE
118886	MR-IVW LD	HDDC2:Q7Z4H3:OID31447:v1:Oncology_II	HDDC2:Q7Z4H3:OID31447:v1:Oncology_II	met-d-Gln	glutamine	3	-0.0194068	0.00790949	0.0141429	PPP	Q7Z4H3	Borges et al.	glutamine	HMDB0000641	ENSG00000111906	HDDC2	FALSE
118887	MR-IVW LD	HDDC2:Q7Z4H3:OID31447:v1:Oncology_II	HDDC2:Q7Z4H3:OID31447:v1:Oncology_II	met-d-Glucose	glucose	3	-0.00166725	0.00790562	0.83297	PPP	Q7Z4H3	Borges et al.	glucose	HMDB0000122	ENSG00000111906	HDDC2	FALSE
118888	MR-IVW LD	HDDC2:Q7Z4H3:OID31447:v1:Oncology_II	HDDC2:Q7Z4H3:OID31447:v1:Oncology_II	met-d-Gly	glycine	3	-0.0110083	0.00790204	0.16359	PPP	Q7Z4H3	Borges et al.	glycine	HMDB0000123	ENSG00000111906	HDDC2	FALSE
118889	MR-IVW LD	HDDC2:Q7Z4H3:OID31447:v1:Oncology_II	HDDC2:Q7Z4H3:OID31447:v1:Oncology_II	met-d-His	histidine	3	0.0012545	0.00790466	0.873902	PPP	Q7Z4H3	Borges et al.	histidine	HMDB0000177	ENSG00000111906	HDDC2	FALSE
118890	MR-IVW LD	HDDC2:Q7Z4H3:OID31447:v1:Oncology_II	HDDC2:Q7Z4H3:OID31447:v1:Oncology_II	met-d-LA	linoleate (18:2n6)	3	-0.0132277	0.00790109	0.094098	PPP	Q7Z4H3	Borges et al.	linoleate (18:2n6)	HMDB0006270,HMDB0000673	ENSG00000111906	HDDC2	FALSE
118891	MR-IVW LD	HDDC2:Q7Z4H3:OID31447:v1:Oncology_II	HDDC2:Q7Z4H3:OID31447:v1:Oncology_II	met-d-Phe	phenylalanine	3	-0.0146694	0.0079002	0.0633342	PPP	Q7Z4H3	Borges et al.	phenylalanine	HMDB0000159	ENSG00000111906	HDDC2	FALSE
118892	MR-IVW LD	HDDC2:Q7Z4H3:OID31447:v1:Oncology_II	HDDC2:Q7Z4H3:OID31447:v1:Oncology_II	met-d-Pyruvate	pyruvate	3	-0.00879945	0.00790975	0.265931	PPP	Q7Z4H3	Borges et al.	pyruvate	HMDB0000243	ENSG00000111906	HDDC2	FALSE
118893	MR-IVW LD	HDDC2:Q7Z4H3:OID31447:v1:Oncology_II	HDDC2:Q7Z4H3:OID31447:v1:Oncology_II	met-d-Tyr	tyrosine	3	-0.00439102	0.00790413	0.578529	PPP	Q7Z4H3	Borges et al.	tyrosine	HMDB0000158	ENSG00000111906	HDDC2	FALSE
118894	MR-IVW LD	HDDC2:Q7Z4H3:OID31447:v1:Oncology_II	HDDC2:Q7Z4H3:OID31447:v1:Oncology_II	met-d-Val	valine	3	-0.00691999	0.00789942	0.381024	PPP	Q7Z4H3	Borges et al.	valine	HMDB0000883	ENSG00000111906	HDDC2	FALSE
119321	MR-IVW LD	HMGCL:P35914:OID30214:v1:Cardiometabolic_II	HMGCL:P35914:OID30214:v1:Cardiometabolic_II	GCST90199627	n-alpha-acetylornithine	1	-0.0400813	0.395272	0.919232	PPP	P35914	Chen et al.	n-alpha-acetylornithine	HMDB0003357	ENSG00000117305	HMGCL	FALSE
119322	MR-IVW LD	HMGCL:P35914:OID30214:v1:Cardiometabolic_II	HMGCL:P35914:OID30214:v1:Cardiometabolic_II	GCST90199628	3-methylhistidine	1	-0.189959	0.32506	0.558963	PPP	P35914	Chen et al.	3-methylhistidine	HMDB0000479	ENSG00000117305	HMGCL	FALSE
119323	MR-IVW LD	HMGCL:P35914:OID30214:v1:Cardiometabolic_II	HMGCL:P35914:OID30214:v1:Cardiometabolic_II	GCST90199629	glycerophosphorylcholine (gpc)	1	-0.632207	0.326512	0.0528381	PPP	P35914	Chen et al.	glycerophosphorylcholine (gpc)	HMDB0000086	ENSG00000117305	HMGCL	FALSE
119324	MR-IVW LD	HMGCL:P35914:OID30214:v1:Cardiometabolic_II	HMGCL:P35914:OID30214:v1:Cardiometabolic_II	GCST90199637	n-acetylglutamate	1	0.0671292	0.335057	0.841206	PPP	P35914	Chen et al.	n-acetylglutamate	HMDB0001138	ENSG00000117305	HMGCL	FALSE
119325	MR-IVW LD	HMGCL:P35914:OID30214:v1:Cardiometabolic_II	HMGCL:P35914:OID30214:v1:Cardiometabolic_II	GCST90199651	docosahexaenoate (dha; 22:6n3)	1	-0.0140244	0.325263	0.965608	PPP	P35914	Chen et al.	docosahexaenoate (dha; 22:6n3)	HMDB0002183	ENSG00000117305	HMGCL	FALSE
119326	MR-IVW LD	HMGCL:P35914:OID30214:v1:Cardiometabolic_II	HMGCL:P35914:OID30214:v1:Cardiometabolic_II	GCST90199652	1-stearoyl-2-oleoyl-gps (18:0/18:1)	1	0.210975	0.329746	0.522295	PPP	P35914	Chen et al.	1-stearoyl-2-oleoyl-gps (18:0/18:1)	HMDB0010163	ENSG00000117305	HMGCL	FALSE
119327	MR-IVW LD	HMGCL:P35914:OID30214:v1:Cardiometabolic_II	HMGCL:P35914:OID30214:v1:Cardiometabolic_II	GCST90199654	paraxanthine	1	-0.326272	0.334225	0.328963	PPP	P35914	Chen et al.	paraxanthine	HMDB0001860	ENSG00000117305	HMGCL	FALSE
119328	MR-IVW LD	HMGCL:P35914:OID30214:v1:Cardiometabolic_II	HMGCL:P35914:OID30214:v1:Cardiometabolic_II	GCST90199665	n-acetylaspartate (naa)	1	0.398332	0.327837	0.224355	PPP	P35914	Chen et al.	n-acetylaspartate (naa)	HMDB0000812	ENSG00000117305	HMGCL	FALSE
119329	MR-IVW LD	HMGCL:P35914:OID30214:v1:Cardiometabolic_II	HMGCL:P35914:OID30214:v1:Cardiometabolic_II	GCST90199666	palmitoylcarnitine (c16)	1	0.829371	0.325587	0.0108558	PPP	P35914	Chen et al.	palmitoylcarnitine (c16)	HMDB0000222	ENSG00000117305	HMGCL	FALSE
119330	MR-IVW LD	HMGCL:P35914:OID30214:v1:Cardiometabolic_II	HMGCL:P35914:OID30214:v1:Cardiometabolic_II	GCST90199669	acetylcarnitine (c2)	1	0.889485	0.32545	0.00627425	PPP	P35914	Chen et al.	acetylcarnitine (c2)	HMDB0000201	ENSG00000117305	HMGCL	FALSE
119331	MR-IVW LD	HMGCL:P35914:OID30214:v1:Cardiometabolic_II	HMGCL:P35914:OID30214:v1:Cardiometabolic_II	GCST90199673	dehydroepiandrosterone sulfate (dhea-s)	1	0.301536	0.326252	0.355361	PPP	P35914	Chen et al.	dehydroepiandrosterone sulfate (dhea-s)	HMDB0001032	ENSG00000117305	HMGCL	FALSE
119332	MR-IVW LD	HMGCL:P35914:OID30214:v1:Cardiometabolic_II	HMGCL:P35914:OID30214:v1:Cardiometabolic_II	GCST90199691	1-methylhistidine	1	0.0337281	0.326309	0.917675	PPP	P35914	Chen et al.	1-methylhistidine	HMDB0000001	ENSG00000117305	HMGCL	FALSE
119333	MR-IVW LD	HMGCL:P35914:OID30214:v1:Cardiometabolic_II	HMGCL:P35914:OID30214:v1:Cardiometabolic_II	GCST90199845	sphinganine-1-phosphate	1	0.285839	0.328295	0.38393	PPP	P35914	Chen et al.	sphinganine-1-phosphate	HMDB0001383	ENSG00000117305	HMGCL	FALSE
119334	MR-IVW LD	HMGCL:P35914:OID30214:v1:Cardiometabolic_II	HMGCL:P35914:OID30214:v1:Cardiometabolic_II	GCST90199896	sulfate*	1	-0.292771	0.326213	0.369461	PPP	P35914	Chen et al.	sulfate*	HMDB01448	ENSG00000117305	HMGCL	FALSE
119335	MR-IVW LD	HMGCL:P35914:OID30214:v1:Cardiometabolic_II	HMGCL:P35914:OID30214:v1:Cardiometabolic_II	GCST90199972	sphingomyelin (d18:1/24:1, d18:2/24:0)*	1	0.657643	0.325418	0.0432885	PPP	P35914	Chen et al.	sphingomyelin (d18:1/24:1, d18:2/24:0)*	HMDB0012107	ENSG00000117305	HMGCL	FALSE
119336	MR-IVW LD	HMGCL:P35914:OID30214:v1:Cardiometabolic_II	HMGCL:P35914:OID30214:v1:Cardiometabolic_II	GCST90200001	sphingomyelin (d18:1/20:0, d16:1/22:0)*	1	0.251226	0.325684	0.440482	PPP	P35914	Chen et al.	sphingomyelin (d18:1/20:0, d16:1/22:0)*	HMDB0012102	ENSG00000117305	HMGCL	FALSE
119337	MR-IVW LD	HMGCL:P35914:OID30214:v1:Cardiometabolic_II	HMGCL:P35914:OID30214:v1:Cardiometabolic_II	GCST90200049	myristoyl dihydrosphingomyelin (d18:0/14:0)*	1	0.234327	0.325745	0.47192	PPP	P35914	Chen et al.	myristoyl dihydrosphingomyelin (d18:0/14:0)*	HMDB0012085	ENSG00000117305	HMGCL	FALSE
119338	MR-IVW LD	HMGCL:P35914:OID30214:v1:Cardiometabolic_II	HMGCL:P35914:OID30214:v1:Cardiometabolic_II	GCST90200056	sphingomyelin (d18:0/18:0, d19:0/17:0)*	1	0.318947	0.325342	0.326916	PPP	P35914	Chen et al.	sphingomyelin (d18:0/18:0, d19:0/17:0)*	HMDB0012087	ENSG00000117305	HMGCL	FALSE
119339	MR-IVW LD	HMGCL:P35914:OID30214:v1:Cardiometabolic_II	HMGCL:P35914:OID30214:v1:Cardiometabolic_II	GCST90200279	pantothenate	1	-0.171457	0.32694	0.599979	PPP	P35914	Chen et al.	pantothenate	HMDB0000210	ENSG00000117305	HMGCL	FALSE
119340	MR-IVW LD	HMGCL:P35914:OID30214:v1:Cardiometabolic_II	HMGCL:P35914:OID30214:v1:Cardiometabolic_II	GCST90200281	phosphoethanolamine	1	0.00910298	0.325775	0.977708	PPP	P35914	Chen et al.	phosphoethanolamine	HMDB0000224	ENSG00000117305	HMGCL	FALSE
119341	MR-IVW LD	HMGCL:P35914:OID30214:v1:Cardiometabolic_II	HMGCL:P35914:OID30214:v1:Cardiometabolic_II	GCST90200283	3-ureidopropionate	1	0.00592527	0.340762	0.986127	PPP	P35914	Chen et al.	3-ureidopropionate	HMDB0000026	ENSG00000117305	HMGCL	FALSE
119342	MR-IVW LD	HMGCL:P35914:OID30214:v1:Cardiometabolic_II	HMGCL:P35914:OID30214:v1:Cardiometabolic_II	GCST90200291	sarcosine	1	0.243901	0.326357	0.454856	PPP	P35914	Chen et al.	sarcosine	HMDB0000271	ENSG00000117305	HMGCL	FALSE
119343	MR-IVW LD	HMGCL:P35914:OID30214:v1:Cardiometabolic_II	HMGCL:P35914:OID30214:v1:Cardiometabolic_II	GCST90200292	trans-4-hydroxyproline	1	0.328748	0.325774	0.312914	PPP	P35914	Chen et al.	trans-4-hydroxyproline	HMDB0000725	ENSG00000117305	HMGCL	FALSE
119344	MR-IVW LD	HMGCL:P35914:OID30214:v1:Cardiometabolic_II	HMGCL:P35914:OID30214:v1:Cardiometabolic_II	GCST90200293	thyroxine	1	0.246478	0.325586	0.449031	PPP	P35914	Chen et al.	thyroxine	HMDB0000248	ENSG00000117305	HMGCL	FALSE
119345	MR-IVW LD	HMGCL:P35914:OID30214:v1:Cardiometabolic_II	HMGCL:P35914:OID30214:v1:Cardiometabolic_II	GCST90200296	methyl indole-3-acetate	1	0.110505	0.352923	0.754194	PPP	P35914	Chen et al.	methyl indole-3-acetate	HMDB0029738	ENSG00000117305	HMGCL	FALSE
119346	MR-IVW LD	HMGCL:P35914:OID30214:v1:Cardiometabolic_II	HMGCL:P35914:OID30214:v1:Cardiometabolic_II	GCST90200304	citrate	1	0.0839838	0.325635	0.796478	PPP	P35914	Chen et al.	citrate	HMDB0000094	ENSG00000117305	HMGCL	FALSE
119347	MR-IVW LD	HMGCL:P35914:OID30214:v1:Cardiometabolic_II	HMGCL:P35914:OID30214:v1:Cardiometabolic_II	GCST90200306	butyrate/isobutyrate (4:0)	1	-0.274108	0.330789	0.407302	PPP	P35914	Chen et al.	butyrate/isobutyrate (4:0)	HMDB0000039	ENSG00000117305	HMGCL	FALSE
119348	MR-IVW LD	HMGCL:P35914:OID30214:v1:Cardiometabolic_II	HMGCL:P35914:OID30214:v1:Cardiometabolic_II	GCST90200314	n-acetylneuraminate	1	0.659939	0.326744	0.0434101	PPP	P35914	Chen et al.	n-acetylneuraminate	HMDB0000230	ENSG00000117305	HMGCL	FALSE
119349	MR-IVW LD	HMGCL:P35914:OID30214:v1:Cardiometabolic_II	HMGCL:P35914:OID30214:v1:Cardiometabolic_II	GCST90200318	acetoacetate	1	0.643507	0.356641	0.0711759	PPP	P35914	Chen et al.	acetoacetate	HMDB0000060	ENSG00000117305	HMGCL	TRUE
119350	MR-IVW LD	HMGCL:P35914:OID30214:v1:Cardiometabolic_II	HMGCL:P35914:OID30214:v1:Cardiometabolic_II	GCST90200319	cys-gly, oxidized	1	0.557227	0.325658	0.0870658	PPP	P35914	Chen et al.	cys-gly, oxidized	HMDB0000078	ENSG00000117305	HMGCL	FALSE
119351	MR-IVW LD	HMGCL:P35914:OID30214:v1:Cardiometabolic_II	HMGCL:P35914:OID30214:v1:Cardiometabolic_II	GCST90200321	cholate	1	-0.188898	0.333135	0.570693	PPP	P35914	Chen et al.	cholate	HMDB0000619	ENSG00000117305	HMGCL	FALSE
119352	MR-IVW LD	HMGCL:P35914:OID30214:v1:Cardiometabolic_II	HMGCL:P35914:OID30214:v1:Cardiometabolic_II	GCST90200323	creatine	1	-0.177239	0.325139	0.585672	PPP	P35914	Chen et al.	creatine	HMDB0000064	ENSG00000117305	HMGCL	FALSE
119353	MR-IVW LD	HMGCL:P35914:OID30214:v1:Cardiometabolic_II	HMGCL:P35914:OID30214:v1:Cardiometabolic_II	GCST90200325	glycerol	1	0.258737	0.325132	0.426154	PPP	P35914	Chen et al.	glycerol	HMDB0000131	ENSG00000117305	HMGCL	FALSE
119354	MR-IVW LD	HMGCL:P35914:OID30214:v1:Cardiometabolic_II	HMGCL:P35914:OID30214:v1:Cardiometabolic_II	GCST90200327	choline	1	0.0444358	0.325597	0.891446	PPP	P35914	Chen et al.	choline	HMDB0000097	ENSG00000117305	HMGCL	FALSE
119355	MR-IVW LD	HMGCL:P35914:OID30214:v1:Cardiometabolic_II	HMGCL:P35914:OID30214:v1:Cardiometabolic_II	GCST90200335	stearoyl sphingomyelin (d18:1/18:0)	1	0.124861	0.325673	0.701427	PPP	P35914	Chen et al.	stearoyl sphingomyelin (d18:1/18:0)	HMDB0001348	ENSG00000117305	HMGCL	FALSE
119356	MR-IVW LD	HMGCL:P35914:OID30214:v1:Cardiometabolic_II	HMGCL:P35914:OID30214:v1:Cardiometabolic_II	GCST90200336	n-palmitoyl-sphingosine (d18:1/16:0)	1	0.967499	0.325344	0.00294164	PPP	P35914	Chen et al.	n-palmitoyl-sphingosine (d18:1/16:0)	HMDB0004949	ENSG00000117305	HMGCL	FALSE
119357	MR-IVW LD	HMGCL:P35914:OID30214:v1:Cardiometabolic_II	HMGCL:P35914:OID30214:v1:Cardiometabolic_II	GCST90200337	taurochenodeoxycholate	1	0.171669	0.329892	0.602799	PPP	P35914	Chen et al.	taurochenodeoxycholate	HMDB0000951	ENSG00000117305	HMGCL	FALSE
119358	MR-IVW LD	HMGCL:P35914:OID30214:v1:Cardiometabolic_II	HMGCL:P35914:OID30214:v1:Cardiometabolic_II	GCST90200341	n-stearoyl-sphingosine (d18:1/18:0)*	1	0.695013	0.325665	0.0328317	PPP	P35914	Chen et al.	n-stearoyl-sphingosine (d18:1/18:0)*	HMDB0004950	ENSG00000117305	HMGCL	FALSE
119359	MR-IVW LD	HMGCL:P35914:OID30214:v1:Cardiometabolic_II	HMGCL:P35914:OID30214:v1:Cardiometabolic_II	GCST90200345	s-adenosylhomocysteine (sah)	1	0.492024	0.377579	0.19254	PPP	P35914	Chen et al.	s-adenosylhomocysteine (sah)	HMDB00939	ENSG00000117305	HMGCL	FALSE
119360	MR-IVW LD	HMGCL:P35914:OID30214:v1:Cardiometabolic_II	HMGCL:P35914:OID30214:v1:Cardiometabolic_II	GCST90200348	quinolinate	1	0.0851563	0.326765	0.794397	PPP	P35914	Chen et al.	quinolinate	HMDB0000232	ENSG00000117305	HMGCL	FALSE
119361	MR-IVW LD	HMGCL:P35914:OID30214:v1:Cardiometabolic_II	HMGCL:P35914:OID30214:v1:Cardiometabolic_II	GCST90200349	eicosapentaenoate (epa; 20:5n3)	1	-0.358502	0.325672	0.270981	PPP	P35914	Chen et al.	eicosapentaenoate (epa; 20:5n3)	HMDB0001999	ENSG00000117305	HMGCL	FALSE
119362	MR-IVW LD	HMGCL:P35914:OID30214:v1:Cardiometabolic_II	HMGCL:P35914:OID30214:v1:Cardiometabolic_II	GCST90200351	n-acetylputrescine	1	0.15011	0.325968	0.645153	PPP	P35914	Chen et al.	n-acetylputrescine	HMDB0002064	ENSG00000117305	HMGCL	FALSE
119363	MR-IVW LD	HMGCL:P35914:OID30214:v1:Cardiometabolic_II	HMGCL:P35914:OID30214:v1:Cardiometabolic_II	GCST90200354	linoleate (18:2n6)	1	0.78778	0.325521	0.0155181	PPP	P35914	Chen et al.	linoleate (18:2n6)	HMDB0006270,HMDB0000673	ENSG00000117305	HMGCL	FALSE
119364	MR-IVW LD	HMGCL:P35914:OID30214:v1:Cardiometabolic_II	HMGCL:P35914:OID30214:v1:Cardiometabolic_II	GCST90200355	adenosine 5'-diphosphate (adp)	1	1.66905	0.435334	0.000126101	PPP	P35914	Chen et al.	adenosine 5'-diphosphate (adp)	HMDB0001341	ENSG00000117305	HMGCL	FALSE
119365	MR-IVW LD	HMGCL:P35914:OID30214:v1:Cardiometabolic_II	HMGCL:P35914:OID30214:v1:Cardiometabolic_II	GCST90200356	adenosine 5'-monophosphate (amp)	1	1.28476	0.32616	8.18026e-05	PPP	P35914	Chen et al.	adenosine 5'-monophosphate (amp)	HMDB0000045	ENSG00000117305	HMGCL	FALSE
119366	MR-IVW LD	HMGCL:P35914:OID30214:v1:Cardiometabolic_II	HMGCL:P35914:OID30214:v1:Cardiometabolic_II	GCST90200358	arachidonate (20:4n6)	1	-0.0706027	0.325399	0.82823	PPP	P35914	Chen et al.	arachidonate (20:4n6)	HMDB0001043	ENSG00000117305	HMGCL	FALSE
119367	MR-IVW LD	HMGCL:P35914:OID30214:v1:Cardiometabolic_II	HMGCL:P35914:OID30214:v1:Cardiometabolic_II	GCST90200359	5-methylthioadenosine (mta)	1	0.00367921	0.326627	0.991013	PPP	P35914	Chen et al.	5-methylthioadenosine (mta)	HMDB0001173	ENSG00000117305	HMGCL	FALSE
119368	MR-IVW LD	HMGCL:P35914:OID30214:v1:Cardiometabolic_II	HMGCL:P35914:OID30214:v1:Cardiometabolic_II	GCST90200361	beta-alanine	1	0.201029	0.328545	0.540619	PPP	P35914	Chen et al.	beta-alanine	HMDB0000056	ENSG00000117305	HMGCL	FALSE
119369	MR-IVW LD	HMGCL:P35914:OID30214:v1:Cardiometabolic_II	HMGCL:P35914:OID30214:v1:Cardiometabolic_II	GCST90200362	succinate	1	-0.257198	0.332058	0.438602	PPP	P35914	Chen et al.	succinate	HMDB0000254	ENSG00000117305	HMGCL	FALSE
119370	MR-IVW LD	HMGCL:P35914:OID30214:v1:Cardiometabolic_II	HMGCL:P35914:OID30214:v1:Cardiometabolic_II	GCST90200363	choline phosphate	1	0.168061	0.325927	0.606106	PPP	P35914	Chen et al.	choline phosphate	HMDB0001565	ENSG00000117305	HMGCL	FALSE
119371	MR-IVW LD	HMGCL:P35914:OID30214:v1:Cardiometabolic_II	HMGCL:P35914:OID30214:v1:Cardiometabolic_II	GCST90200364	cysteinylglycine	1	0.155704	0.326542	0.633485	PPP	P35914	Chen et al.	cysteinylglycine	HMDB0000078	ENSG00000117305	HMGCL	FALSE
119372	MR-IVW LD	HMGCL:P35914:OID30214:v1:Cardiometabolic_II	HMGCL:P35914:OID30214:v1:Cardiometabolic_II	GCST90200365	phenylpyruvate	1	-0.471554	0.32597	0.148004	PPP	P35914	Chen et al.	phenylpyruvate	HMDB0000205	ENSG00000117305	HMGCL	FALSE
119373	MR-IVW LD	HMGCL:P35914:OID30214:v1:Cardiometabolic_II	HMGCL:P35914:OID30214:v1:Cardiometabolic_II	GCST90200368	cholesterol	1	0.645219	0.325598	0.0475195	PPP	P35914	Chen et al.	cholesterol	HMDB0000067	ENSG00000117305	HMGCL	FALSE
119374	MR-IVW LD	HMGCL:P35914:OID30214:v1:Cardiometabolic_II	HMGCL:P35914:OID30214:v1:Cardiometabolic_II	GCST90200369	2-hydroxyphenylacetate	1	-0.234343	0.340278	0.491024	PPP	P35914	Chen et al.	2-hydroxyphenylacetate	HMDB0000669	ENSG00000117305	HMGCL	FALSE
119375	MR-IVW LD	HMGCL:P35914:OID30214:v1:Cardiometabolic_II	HMGCL:P35914:OID30214:v1:Cardiometabolic_II	GCST90200370	aspartate	1	-0.300381	0.325758	0.356476	PPP	P35914	Chen et al.	aspartate	HMDB0000191	ENSG00000117305	HMGCL	FALSE
119376	MR-IVW LD	HMGCL:P35914:OID30214:v1:Cardiometabolic_II	HMGCL:P35914:OID30214:v1:Cardiometabolic_II	GCST90200372	arginine	1	-0.0692294	0.32609	0.831872	PPP	P35914	Chen et al.	arginine	HMDB0000517	ENSG00000117305	HMGCL	FALSE
119377	MR-IVW LD	HMGCL:P35914:OID30214:v1:Cardiometabolic_II	HMGCL:P35914:OID30214:v1:Cardiometabolic_II	GCST90200374	sphinganine	1	0.392198	0.343336	0.253324	PPP	P35914	Chen et al.	sphinganine	HMDB0000269	ENSG00000117305	HMGCL	FALSE
119378	MR-IVW LD	HMGCL:P35914:OID30214:v1:Cardiometabolic_II	HMGCL:P35914:OID30214:v1:Cardiometabolic_II	GCST90200376	flavin adenine dinucleotide (fad)	1	0.000760757	0.374145	0.998378	PPP	P35914	Chen et al.	flavin adenine dinucleotide (fad)	HMDB0001248	ENSG00000117305	HMGCL	FALSE
119379	MR-IVW LD	HMGCL:P35914:OID30214:v1:Cardiometabolic_II	HMGCL:P35914:OID30214:v1:Cardiometabolic_II	GCST90200377	histidine	1	-0.101831	0.326366	0.755029	PPP	P35914	Chen et al.	histidine	HMDB0000177	ENSG00000117305	HMGCL	FALSE
119380	MR-IVW LD	HMGCL:P35914:OID30214:v1:Cardiometabolic_II	HMGCL:P35914:OID30214:v1:Cardiometabolic_II	GCST90200378	cortisol	1	-0.206227	0.326957	0.528206	PPP	P35914	Chen et al.	cortisol	HMDB0000063	ENSG00000117305	HMGCL	FALSE
119381	MR-IVW LD	HMGCL:P35914:OID30214:v1:Cardiometabolic_II	HMGCL:P35914:OID30214:v1:Cardiometabolic_II	GCST90200379	hypotaurine	1	-0.0915802	0.326585	0.779157	PPP	P35914	Chen et al.	hypotaurine	HMDB0000965	ENSG00000117305	HMGCL	FALSE
119382	MR-IVW LD	HMGCL:P35914:OID30214:v1:Cardiometabolic_II	HMGCL:P35914:OID30214:v1:Cardiometabolic_II	GCST90200382	cystine	1	-0.112606	0.327283	0.730799	PPP	P35914	Chen et al.	cystine	HMDB0000192	ENSG00000117305	HMGCL	FALSE
119383	MR-IVW LD	HMGCL:P35914:OID30214:v1:Cardiometabolic_II	HMGCL:P35914:OID30214:v1:Cardiometabolic_II	GCST90200383	cystathionine	1	-0.296333	0.33058	0.370037	PPP	P35914	Chen et al.	cystathionine	HMDB0000099	ENSG00000117305	HMGCL	FALSE
119384	MR-IVW LD	HMGCL:P35914:OID30214:v1:Cardiometabolic_II	HMGCL:P35914:OID30214:v1:Cardiometabolic_II	GCST90200384	guanidinoacetate	1	-0.423725	0.326038	0.193731	PPP	P35914	Chen et al.	guanidinoacetate	HMDB0000128	ENSG00000117305	HMGCL	FALSE
119385	MR-IVW LD	HMGCL:P35914:OID30214:v1:Cardiometabolic_II	HMGCL:P35914:OID30214:v1:Cardiometabolic_II	GCST90200385	sphingosine	1	0.285493	0.331243	0.388751	PPP	P35914	Chen et al.	sphingosine	HMDB0000252	ENSG00000117305	HMGCL	FALSE
119386	MR-IVW LD	HMGCL:P35914:OID30214:v1:Cardiometabolic_II	HMGCL:P35914:OID30214:v1:Cardiometabolic_II	GCST90200390	stearate (18:0)	1	0.666547	0.325318	0.0404709	PPP	P35914	Chen et al.	stearate (18:0)	HMDB0000827	ENSG00000117305	HMGCL	FALSE
119387	MR-IVW LD	HMGCL:P35914:OID30214:v1:Cardiometabolic_II	HMGCL:P35914:OID30214:v1:Cardiometabolic_II	GCST90200391	methionine	1	-0.210459	0.32638	0.519038	PPP	P35914	Chen et al.	methionine	HMDB0000696	ENSG00000117305	HMGCL	FALSE
119388	MR-IVW LD	HMGCL:P35914:OID30214:v1:Cardiometabolic_II	HMGCL:P35914:OID30214:v1:Cardiometabolic_II	GCST90200392	orotate	1	0.361614	0.328245	0.270611	PPP	P35914	Chen et al.	orotate	HMDB0000226	ENSG00000117305	HMGCL	FALSE
119389	MR-IVW LD	HMGCL:P35914:OID30214:v1:Cardiometabolic_II	HMGCL:P35914:OID30214:v1:Cardiometabolic_II	GCST90200393	phosphate	1	0.663714	0.325811	0.0416388	PPP	P35914	Chen et al.	phosphate	HMDB0001429	ENSG00000117305	HMGCL	FALSE
119390	MR-IVW LD	HMGCL:P35914:OID30214:v1:Cardiometabolic_II	HMGCL:P35914:OID30214:v1:Cardiometabolic_II	GCST90200394	inosine	1	0.531194	0.421007	0.207049	PPP	P35914	Chen et al.	inosine	HMDB0000195	ENSG00000117305	HMGCL	FALSE
119391	MR-IVW LD	HMGCL:P35914:OID30214:v1:Cardiometabolic_II	HMGCL:P35914:OID30214:v1:Cardiometabolic_II	GCST90200395	inosine 5'-monophosphate (imp)	1	0.30108	0.434499	0.488349	PPP	P35914	Chen et al.	inosine 5'-monophosphate (imp)	HMDB0000175	ENSG00000117305	HMGCL	FALSE
119392	MR-IVW LD	HMGCL:P35914:OID30214:v1:Cardiometabolic_II	HMGCL:P35914:OID30214:v1:Cardiometabolic_II	GCST90200396	phenylalanine	1	0.225434	0.32626	0.489588	PPP	P35914	Chen et al.	phenylalanine	HMDB0000159	ENSG00000117305	HMGCL	FALSE
119393	MR-IVW LD	HMGCL:P35914:OID30214:v1:Cardiometabolic_II	HMGCL:P35914:OID30214:v1:Cardiometabolic_II	GCST90200397	palmitate (16:0)	1	0.604576	0.325391	0.0631696	PPP	P35914	Chen et al.	palmitate (16:0)	HMDB0000220	ENSG00000117305	HMGCL	FALSE
119394	MR-IVW LD	HMGCL:P35914:OID30214:v1:Cardiometabolic_II	HMGCL:P35914:OID30214:v1:Cardiometabolic_II	GCST90200400	nicotinamide	1	-0.0158902	0.328634	0.961435	PPP	P35914	Chen et al.	nicotinamide	HMDB0001406	ENSG00000117305	HMGCL	FALSE
119395	MR-IVW LD	HMGCL:P35914:OID30214:v1:Cardiometabolic_II	HMGCL:P35914:OID30214:v1:Cardiometabolic_II	GCST90200401	myo-inositol	1	-0.0335094	0.326965	0.918371	PPP	P35914	Chen et al.	myo-inositol	HMDB0000211	ENSG00000117305	HMGCL	FALSE
119396	MR-IVW LD	HMGCL:P35914:OID30214:v1:Cardiometabolic_II	HMGCL:P35914:OID30214:v1:Cardiometabolic_II	GCST90200403	citrulline	1	-0.0396616	0.327686	0.903663	PPP	P35914	Chen et al.	citrulline	HMDB0000904	ENSG00000117305	HMGCL	FALSE
119397	MR-IVW LD	HMGCL:P35914:OID30214:v1:Cardiometabolic_II	HMGCL:P35914:OID30214:v1:Cardiometabolic_II	GCST90200404	ornithine	1	0.391661	0.325707	0.229171	PPP	P35914	Chen et al.	ornithine	HMDB0000214	ENSG00000117305	HMGCL	FALSE
119398	MR-IVW LD	HMGCL:P35914:OID30214:v1:Cardiometabolic_II	HMGCL:P35914:OID30214:v1:Cardiometabolic_II	GCST90200405	retinol (vitamin a)	1	0.205543	0.325885	0.528222	PPP	P35914	Chen et al.	retinol (vitamin a)	HMDB0000305	ENSG00000117305	HMGCL	FALSE
119399	MR-IVW LD	HMGCL:P35914:OID30214:v1:Cardiometabolic_II	HMGCL:P35914:OID30214:v1:Cardiometabolic_II	GCST90200406	1-methylnicotinamide	1	0.238961	0.326935	0.464831	PPP	P35914	Chen et al.	1-methylnicotinamide	HMDB0000699	ENSG00000117305	HMGCL	FALSE
119400	MR-IVW LD	HMGCL:P35914:OID30214:v1:Cardiometabolic_II	HMGCL:P35914:OID30214:v1:Cardiometabolic_II	GCST90200407	uridine	1	-0.176693	0.325769	0.587552	PPP	P35914	Chen et al.	uridine	HMDB0000296	ENSG00000117305	HMGCL	FALSE
119401	MR-IVW LD	HMGCL:P35914:OID30214:v1:Cardiometabolic_II	HMGCL:P35914:OID30214:v1:Cardiometabolic_II	GCST90200410	phytanate	1	0.169887	0.326363	0.602683	PPP	P35914	Chen et al.	phytanate	HMDB0000801	ENSG00000117305	HMGCL	FALSE
119402	MR-IVW LD	HMGCL:P35914:OID30214:v1:Cardiometabolic_II	HMGCL:P35914:OID30214:v1:Cardiometabolic_II	GCST90200412	glutamate	1	-0.03939	0.325105	0.903564	PPP	P35914	Chen et al.	glutamate	HMDB0000148	ENSG00000117305	HMGCL	FALSE
119403	MR-IVW LD	HMGCL:P35914:OID30214:v1:Cardiometabolic_II	HMGCL:P35914:OID30214:v1:Cardiometabolic_II	GCST90200413	2'-deoxyuridine	1	0.316387	0.332639	0.341532	PPP	P35914	Chen et al.	2'-deoxyuridine	HMDB0000012	ENSG00000117305	HMGCL	FALSE
119404	MR-IVW LD	HMGCL:P35914:OID30214:v1:Cardiometabolic_II	HMGCL:P35914:OID30214:v1:Cardiometabolic_II	GCST90200415	serine	1	0.090155	0.325418	0.781747	PPP	P35914	Chen et al.	serine	HMDB0000187	ENSG00000117305	HMGCL	FALSE
119405	MR-IVW LD	HMGCL:P35914:OID30214:v1:Cardiometabolic_II	HMGCL:P35914:OID30214:v1:Cardiometabolic_II	GCST90200417	urea	1	-0.370906	0.326045	0.255292	PPP	P35914	Chen et al.	urea	HMDB0000294	ENSG00000117305	HMGCL	FALSE
119406	MR-IVW LD	HMGCL:P35914:OID30214:v1:Cardiometabolic_II	HMGCL:P35914:OID30214:v1:Cardiometabolic_II	GCST90200418	pyridoxal	1	0.586061	0.330387	0.0760865	PPP	P35914	Chen et al.	pyridoxal	HMDB0001545	ENSG00000117305	HMGCL	FALSE
119407	MR-IVW LD	HMGCL:P35914:OID30214:v1:Cardiometabolic_II	HMGCL:P35914:OID30214:v1:Cardiometabolic_II	GCST90200419	glutamine	1	0.197981	0.325767	0.543361	PPP	P35914	Chen et al.	glutamine	HMDB0000641	ENSG00000117305	HMGCL	FALSE
119408	MR-IVW LD	HMGCL:P35914:OID30214:v1:Cardiometabolic_II	HMGCL:P35914:OID30214:v1:Cardiometabolic_II	GCST90200422	serotonin	1	1.20587	0.341499	0.00041383	PPP	P35914	Chen et al.	serotonin	HMDB0000259	ENSG00000117305	HMGCL	FALSE
119409	MR-IVW LD	HMGCL:P35914:OID30214:v1:Cardiometabolic_II	HMGCL:P35914:OID30214:v1:Cardiometabolic_II	GCST90200423	spermidine	1	-0.463163	0.345212	0.1797	PPP	P35914	Chen et al.	spermidine	HMDB0001257	ENSG00000117305	HMGCL	FALSE
119410	MR-IVW LD	HMGCL:P35914:OID30214:v1:Cardiometabolic_II	HMGCL:P35914:OID30214:v1:Cardiometabolic_II	GCST90200427	tyrosine	1	0.166536	0.325789	0.609227	PPP	P35914	Chen et al.	tyrosine	HMDB0000158	ENSG00000117305	HMGCL	FALSE
119411	MR-IVW LD	HMGCL:P35914:OID30214:v1:Cardiometabolic_II	HMGCL:P35914:OID30214:v1:Cardiometabolic_II	GCST90200429	cytidine	1	-0.311946	0.338153	0.356268	PPP	P35914	Chen et al.	cytidine	HMDB0000089	ENSG00000117305	HMGCL	FALSE
119412	MR-IVW LD	HMGCL:P35914:OID30214:v1:Cardiometabolic_II	HMGCL:P35914:OID30214:v1:Cardiometabolic_II	GCST90200430	pyruvate	1	-0.359453	0.325632	0.269653	PPP	P35914	Chen et al.	pyruvate	HMDB0000243	ENSG00000117305	HMGCL	FALSE
119413	MR-IVW LD	HMGCL:P35914:OID30214:v1:Cardiometabolic_II	HMGCL:P35914:OID30214:v1:Cardiometabolic_II	GCST90200431	alanine	1	-0.477219	0.325496	0.142613	PPP	P35914	Chen et al.	alanine	HMDB0000161	ENSG00000117305	HMGCL	FALSE
119414	MR-IVW LD	HMGCL:P35914:OID30214:v1:Cardiometabolic_II	HMGCL:P35914:OID30214:v1:Cardiometabolic_II	GCST90200432	threonine	1	0.0385132	0.325932	0.905938	PPP	P35914	Chen et al.	threonine	HMDB0000167	ENSG00000117305	HMGCL	FALSE
119415	MR-IVW LD	HMGCL:P35914:OID30214:v1:Cardiometabolic_II	HMGCL:P35914:OID30214:v1:Cardiometabolic_II	GCST90200437	fructose	1	-0.314405	0.32807	0.337888	PPP	P35914	Chen et al.	fructose	HMDB0000660	ENSG00000117305	HMGCL	FALSE
119416	MR-IVW LD	HMGCL:P35914:OID30214:v1:Cardiometabolic_II	HMGCL:P35914:OID30214:v1:Cardiometabolic_II	GCST90200438	alpha-ketobutyrate	1	-0.00464266	0.326985	0.988672	PPP	P35914	Chen et al.	alpha-ketobutyrate	HMDB0000005	ENSG00000117305	HMGCL	FALSE
119417	MR-IVW LD	HMGCL:P35914:OID30214:v1:Cardiometabolic_II	HMGCL:P35914:OID30214:v1:Cardiometabolic_II	GCST90200439	cysteine	1	0.157698	0.326503	0.629102	PPP	P35914	Chen et al.	cysteine	HMDB0000574	ENSG00000117305	HMGCL	FALSE
119418	MR-IVW LD	HMGCL:P35914:OID30214:v1:Cardiometabolic_II	HMGCL:P35914:OID30214:v1:Cardiometabolic_II	GCST90200440	glucose	1	-0.47442	0.328329	0.14847	PPP	P35914	Chen et al.	glucose	HMDB0000122	ENSG00000117305	HMGCL	FALSE
119419	MR-IVW LD	HMGCL:P35914:OID30214:v1:Cardiometabolic_II	HMGCL:P35914:OID30214:v1:Cardiometabolic_II	GCST90200441	tryptophan	1	0.0446904	0.32613	0.891005	PPP	P35914	Chen et al.	tryptophan	HMDB0000929	ENSG00000117305	HMGCL	FALSE
119420	MR-IVW LD	HMGCL:P35914:OID30214:v1:Cardiometabolic_II	HMGCL:P35914:OID30214:v1:Cardiometabolic_II	GCST90200442	valine	1	-0.0115629	0.325893	0.971696	PPP	P35914	Chen et al.	valine	HMDB0000883	ENSG00000117305	HMGCL	FALSE
119421	MR-IVW LD	HMGCL:P35914:OID30214:v1:Cardiometabolic_II	HMGCL:P35914:OID30214:v1:Cardiometabolic_II	GCST90200444	dihydroorotate	1	-0.316095	0.326907	0.333581	PPP	P35914	Chen et al.	dihydroorotate	HMDB03349	ENSG00000117305	HMGCL	FALSE
119422	MR-IVW LD	HMGCL:P35914:OID30214:v1:Cardiometabolic_II	HMGCL:P35914:OID30214:v1:Cardiometabolic_II	GCST90200447	maltose	1	0.0550527	0.371365	0.88215	PPP	P35914	Chen et al.	maltose	HMDB0000163	ENSG00000117305	HMGCL	FALSE
119423	MR-IVW LD	HMGCL:P35914:OID30214:v1:Cardiometabolic_II	HMGCL:P35914:OID30214:v1:Cardiometabolic_II	GCST90200452	asparagine	1	-0.190949	0.325926	0.557965	PPP	P35914	Chen et al.	asparagine	HMDB0000168	ENSG00000117305	HMGCL	FALSE
119424	MR-IVW LD	HMGCL:P35914:OID30214:v1:Cardiometabolic_II	HMGCL:P35914:OID30214:v1:Cardiometabolic_II	GCST90200455	alpha-ketoglutarate	1	0.229072	0.326577	0.483032	PPP	P35914	Chen et al.	alpha-ketoglutarate	HMDB0000208	ENSG00000117305	HMGCL	FALSE
119425	MR-IVW LD	HMGCL:P35914:OID30214:v1:Cardiometabolic_II	HMGCL:P35914:OID30214:v1:Cardiometabolic_II	GCST90200680	5-acetylamino-6-formylamino-3-methyluracil	1	0.518904	0.339452	0.126351	PPP	P35914	Chen et al.	5-acetylamino-6-formylamino-3-methyluracil	HMDB0011105	ENSG00000117305	HMGCL	FALSE
119426	MR-IVW LD	HMGCL:P35914:OID30214:v1:Cardiometabolic_II	HMGCL:P35914:OID30214:v1:Cardiometabolic_II	GCST90200684	n-acetyl-aspartyl-glutamate (naag)	1	1.23776	0.336866	0.000238462	PPP	P35914	Chen et al.	n-acetyl-aspartyl-glutamate (naag)	HMDB0001067	ENSG00000117305	HMGCL	FALSE
119427	MR-IVW LD	HMGCL:P35914:OID30214:v1:Cardiometabolic_II	HMGCL:P35914:OID30214:v1:Cardiometabolic_II	GCST90200687	bilirubin (e,z or z,e)*	1	-0.128987	0.326068	0.692413	PPP	P35914	Chen et al.	bilirubin (e,z or z,e)*	HMDB0000488	ENSG00000117305	HMGCL	FALSE
119428	MR-IVW LD	HMGCL:P35914:OID30214:v1:Cardiometabolic_II	HMGCL:P35914:OID30214:v1:Cardiometabolic_II	GCST90200691	n-delta-acetylornithine	1	0.332432	0.325636	0.307315	PPP	P35914	Chen et al.	n-delta-acetylornithine	HMDB0003357	ENSG00000117305	HMGCL	FALSE
119429	MR-IVW LD	HMGCL:P35914:OID30214:v1:Cardiometabolic_II	HMGCL:P35914:OID30214:v1:Cardiometabolic_II	GCST90200704	bilirubin (z,z)	1	-0.124428	0.325614	0.702363	PPP	P35914	Chen et al.	bilirubin (z,z)	HMDB0000054	ENSG00000117305	HMGCL	FALSE
119430	MR-IVW LD	HMGCL:P35914:OID30214:v1:Cardiometabolic_II	HMGCL:P35914:OID30214:v1:Cardiometabolic_II	GCST90200706	biliverdin	1	-0.279235	0.325583	0.391087	PPP	P35914	Chen et al.	biliverdin	HMDB0001008	ENSG00000117305	HMGCL	FALSE
119431	MR-IVW LD	HMGCL:P35914:OID30214:v1:Cardiometabolic_II	HMGCL:P35914:OID30214:v1:Cardiometabolic_II	GCST90200707	glycine	1	-0.127999	0.325594	0.694227	PPP	P35914	Chen et al.	glycine	HMDB0000123	ENSG00000117305	HMGCL	FALSE
119432	MR-IVW LD	HMGCL:P35914:OID30214:v1:Cardiometabolic_II	HMGCL:P35914:OID30214:v1:Cardiometabolic_II	M00053	glutamine	1	0.0574484	0.344691	0.867632	PPP	P35914	Shin et al.	glutamine	HMDB0000641	ENSG00000117305	HMGCL	FALSE
119433	MR-IVW LD	HMGCL:P35914:OID30214:v1:Cardiometabolic_II	HMGCL:P35914:OID30214:v1:Cardiometabolic_II	M00054	tryptophan	1	0.115029	0.345087	0.738883	PPP	P35914	Shin et al.	tryptophan	HMDB0000929	ENSG00000117305	HMGCL	FALSE
119434	MR-IVW LD	HMGCL:P35914:OID30214:v1:Cardiometabolic_II	HMGCL:P35914:OID30214:v1:Cardiometabolic_II	M00059	histidine	1	-0.373817	0.345062	0.27866	PPP	P35914	Shin et al.	histidine	HMDB0000177	ENSG00000117305	HMGCL	FALSE
119435	MR-IVW LD	HMGCL:P35914:OID30214:v1:Cardiometabolic_II	HMGCL:P35914:OID30214:v1:Cardiometabolic_II	M00063	cholesterol	1	-0.162282	0.34485	0.637935	PPP	P35914	Shin et al.	cholesterol	HMDB0000067	ENSG00000117305	HMGCL	FALSE
119436	MR-IVW LD	HMGCL:P35914:OID30214:v1:Cardiometabolic_II	HMGCL:P35914:OID30214:v1:Cardiometabolic_II	M00064	phenylalanine	1	-0.373843	0.345085	0.27866	PPP	P35914	Shin et al.	phenylalanine	HMDB0000159	ENSG00000117305	HMGCL	FALSE
119437	MR-IVW LD	HMGCL:P35914:OID30214:v1:Cardiometabolic_II	HMGCL:P35914:OID30214:v1:Cardiometabolic_II	M00555	adenosine	1	0.0215828	0.345324	0.950165	PPP	P35914	Shin et al.	adenosine	HMDB0000050	ENSG00000117305	HMGCL	FALSE
119438	MR-IVW LD	HMGCL:P35914:OID30214:v1:Cardiometabolic_II	HMGCL:P35914:OID30214:v1:Cardiometabolic_II	M00577	fructose	1	-0.268794	0.345592	0.4367	PPP	P35914	Shin et al.	fructose	HMDB0000660	ENSG00000117305	HMGCL	FALSE
119439	MR-IVW LD	HMGCL:P35914:OID30214:v1:Cardiometabolic_II	HMGCL:P35914:OID30214:v1:Cardiometabolic_II	M00599	pyruvate	1	-0.218438	0.347882	0.530065	PPP	P35914	Shin et al.	pyruvate	HMDB0000243	ENSG00000117305	HMGCL	FALSE
119440	MR-IVW LD	HMGCL:P35914:OID30214:v1:Cardiometabolic_II	HMGCL:P35914:OID30214:v1:Cardiometabolic_II	M00606	uridine	1	0.263899	0.345099	0.444447	PPP	P35914	Shin et al.	uridine	HMDB0000296	ENSG00000117305	HMGCL	FALSE
119441	MR-IVW LD	HMGCL:P35914:OID30214:v1:Cardiometabolic_II	HMGCL:P35914:OID30214:v1:Cardiometabolic_II	M01105	linoleate (18:2n6)	1	-0.0138243	0.345607	0.968093	PPP	P35914	Shin et al.	linoleate (18:2n6)	HMDB0006270,HMDB0000673	ENSG00000117305	HMGCL	FALSE
119442	MR-IVW LD	HMGCL:P35914:OID30214:v1:Cardiometabolic_II	HMGCL:P35914:OID30214:v1:Cardiometabolic_II	M01110	arachidonate (20:4n6)	1	-0.0275847	0.344808	0.936237	PPP	P35914	Shin et al.	arachidonate (20:4n6)	HMDB0001043	ENSG00000117305	HMGCL	FALSE
119443	MR-IVW LD	HMGCL:P35914:OID30214:v1:Cardiometabolic_II	HMGCL:P35914:OID30214:v1:Cardiometabolic_II	M01123	inosine	1	1.68748	0.57517	0.00334749	PPP	P35914	Shin et al.	inosine	HMDB0000195	ENSG00000117305	HMGCL	FALSE
119444	MR-IVW LD	HMGCL:P35914:OID30214:v1:Cardiometabolic_II	HMGCL:P35914:OID30214:v1:Cardiometabolic_II	M01284	threonine	1	0.219764	0.392437	0.575479	PPP	P35914	Shin et al.	threonine	HMDB0000167	ENSG00000117305	HMGCL	FALSE
119445	MR-IVW LD	HMGCL:P35914:OID30214:v1:Cardiometabolic_II	HMGCL:P35914:OID30214:v1:Cardiometabolic_II	M01299	tyrosine	1	0.0646909	0.345018	0.851269	PPP	P35914	Shin et al.	tyrosine	HMDB0000158	ENSG00000117305	HMGCL	FALSE
119446	MR-IVW LD	HMGCL:P35914:OID30214:v1:Cardiometabolic_II	HMGCL:P35914:OID30214:v1:Cardiometabolic_II	M01302	methionine	1	0.253194	0.345265	0.463355	PPP	P35914	Shin et al.	methionine	HMDB0000696	ENSG00000117305	HMGCL	FALSE
119447	MR-IVW LD	HMGCL:P35914:OID30214:v1:Cardiometabolic_II	HMGCL:P35914:OID30214:v1:Cardiometabolic_II	M01336	palmitate (16:0)	1		inf		PPP	P35914	Shin et al.	palmitate (16:0)	HMDB0000220	ENSG00000117305	HMGCL	FALSE
119448	MR-IVW LD	HMGCL:P35914:OID30214:v1:Cardiometabolic_II	HMGCL:P35914:OID30214:v1:Cardiometabolic_II	M01358	stearate (18:0)	1	-0.210049	0.345081	0.542726	PPP	P35914	Shin et al.	stearate (18:0)	HMDB0000827	ENSG00000117305	HMGCL	FALSE
119449	MR-IVW LD	HMGCL:P35914:OID30214:v1:Cardiometabolic_II	HMGCL:P35914:OID30214:v1:Cardiometabolic_II	M01493	ornithine	1	-0.124638	0.346218	0.718847	PPP	P35914	Shin et al.	ornithine	HMDB0000214	ENSG00000117305	HMGCL	FALSE
119450	MR-IVW LD	HMGCL:P35914:OID30214:v1:Cardiometabolic_II	HMGCL:P35914:OID30214:v1:Cardiometabolic_II	M01508	pantothenate	1	-0.349733	0.349733	0.317311	PPP	P35914	Shin et al.	pantothenate	HMDB0000210	ENSG00000117305	HMGCL	FALSE
119451	MR-IVW LD	HMGCL:P35914:OID30214:v1:Cardiometabolic_II	HMGCL:P35914:OID30214:v1:Cardiometabolic_II	M01564	citrate	1		inf		PPP	P35914	Shin et al.	citrate	HMDB0000094	ENSG00000117305	HMGCL	FALSE
119452	MR-IVW LD	HMGCL:P35914:OID30214:v1:Cardiometabolic_II	HMGCL:P35914:OID30214:v1:Cardiometabolic_II	M01638	arginine	1	-0.163024	0.351128	0.642443	PPP	P35914	Shin et al.	arginine	HMDB0000517	ENSG00000117305	HMGCL	FALSE
119453	MR-IVW LD	HMGCL:P35914:OID30214:v1:Cardiometabolic_II	HMGCL:P35914:OID30214:v1:Cardiometabolic_II	M01640	ascorbate (vitamin c)	1	-0.0370822	0.651588	0.954616	PPP	P35914	Shin et al.	ascorbate (vitamin c)	HMDB0000044	ENSG00000117305	HMGCL	FALSE
119454	MR-IVW LD	HMGCL:P35914:OID30214:v1:Cardiometabolic_II	HMGCL:P35914:OID30214:v1:Cardiometabolic_II	M01649	valine	1	-0.304392	0.344977	0.377586	PPP	P35914	Shin et al.	valine	HMDB0000883	ENSG00000117305	HMGCL	FALSE
119455	MR-IVW LD	HMGCL:P35914:OID30214:v1:Cardiometabolic_II	HMGCL:P35914:OID30214:v1:Cardiometabolic_II	M01670	urea	1	-0.0690506	0.345253	0.841481	PPP	P35914	Shin et al.	urea	HMDB0000294	ENSG00000117305	HMGCL	FALSE
119456	MR-IVW LD	HMGCL:P35914:OID30214:v1:Cardiometabolic_II	HMGCL:P35914:OID30214:v1:Cardiometabolic_II	M01712	cortisol	1	-0.345277	0.345277	0.317311	PPP	P35914	Shin et al.	cortisol	HMDB0000063	ENSG00000117305	HMGCL	FALSE
119457	MR-IVW LD	HMGCL:P35914:OID30214:v1:Cardiometabolic_II	HMGCL:P35914:OID30214:v1:Cardiometabolic_II	M01827	riboflavin (vitamin b2)	1	-0.874372	0.749462	0.243345	PPP	P35914	Shin et al.	riboflavin (vitamin b2)	HMDB0000244	ENSG00000117305	HMGCL	FALSE
119458	MR-IVW LD	HMGCL:P35914:OID30214:v1:Cardiometabolic_II	HMGCL:P35914:OID30214:v1:Cardiometabolic_II	M02132	citrulline	1	-0.195445	0.345788	0.571926	PPP	P35914	Shin et al.	citrulline	HMDB0000904	ENSG00000117305	HMGCL	FALSE
119459	MR-IVW LD	HMGCL:P35914:OID30214:v1:Cardiometabolic_II	HMGCL:P35914:OID30214:v1:Cardiometabolic_II	M02137	biliverdin	1	-0.261126	0.37428	0.485381	PPP	P35914	Shin et al.	biliverdin	HMDB0001008	ENSG00000117305	HMGCL	FALSE
119460	MR-IVW LD	HMGCL:P35914:OID30214:v1:Cardiometabolic_II	HMGCL:P35914:OID30214:v1:Cardiometabolic_II	M02342	serotonin (5ht)	1	1.10612	0.388636	0.00442508	PPP	P35914	Shin et al.	serotonin (5ht)	HMDB0000259	ENSG00000117305	HMGCL	FALSE
119461	MR-IVW LD	HMGCL:P35914:OID30214:v1:Cardiometabolic_II	HMGCL:P35914:OID30214:v1:Cardiometabolic_II	M03147	xanthine	1	-0.307506	0.366642	0.401632	PPP	P35914	Shin et al.	xanthine	HMDB0000292	ENSG00000117305	HMGCL	FALSE
119462	MR-IVW LD	HMGCL:P35914:OID30214:v1:Cardiometabolic_II	HMGCL:P35914:OID30214:v1:Cardiometabolic_II	M11438	phosphate	1	0.132852	0.345415	0.700522	PPP	P35914	Shin et al.	phosphate	HMDB0001429	ENSG00000117305	HMGCL	FALSE
119463	MR-IVW LD	HMGCL:P35914:OID30214:v1:Cardiometabolic_II	HMGCL:P35914:OID30214:v1:Cardiometabolic_II	M15122	glycerol	1	-0.0531014	0.345159	0.877731	PPP	P35914	Shin et al.	glycerol	HMDB0000131	ENSG00000117305	HMGCL	FALSE
119464	MR-IVW LD	HMGCL:P35914:OID30214:v1:Cardiometabolic_II	HMGCL:P35914:OID30214:v1:Cardiometabolic_II	M15488	acetylphosphate	1	0.0215828	0.345324	0.950165	PPP	P35914	Shin et al.	acetylphosphate	HMDB0001494	ENSG00000117305	HMGCL	FALSE
119465	MR-IVW LD	HMGCL:P35914:OID30214:v1:Cardiometabolic_II	HMGCL:P35914:OID30214:v1:Cardiometabolic_II	M15506	choline	1	-0.438409	0.346112	0.205275	PPP	P35914	Shin et al.	choline	HMDB0000097	ENSG00000117305	HMGCL	FALSE
119466	MR-IVW LD	HMGCL:P35914:OID30214:v1:Cardiometabolic_II	HMGCL:P35914:OID30214:v1:Cardiometabolic_II	M15630	n-acetylornithine	1	-0.0500141	0.350099	0.886403	PPP	P35914	Shin et al.	n-acetylornithine	HMDB0003357	ENSG00000117305	HMGCL	FALSE
119467	MR-IVW LD	HMGCL:P35914:OID30214:v1:Cardiometabolic_II	HMGCL:P35914:OID30214:v1:Cardiometabolic_II	M15677	3-methylhistidine	1	0.248343	0.398977	0.533647	PPP	P35914	Shin et al.	3-methylhistidine	HMDB0000479	ENSG00000117305	HMGCL	FALSE
119468	MR-IVW LD	HMGCL:P35914:OID30214:v1:Cardiometabolic_II	HMGCL:P35914:OID30214:v1:Cardiometabolic_II	M15990	glycerophosphorylcholine (gpc)	1	-0.137405	0.359368	0.7022	PPP	P35914	Shin et al.	glycerophosphorylcholine (gpc)	HMDB0000086	ENSG00000117305	HMGCL	FALSE
119469	MR-IVW LD	HMGCL:P35914:OID30214:v1:Cardiometabolic_II	HMGCL:P35914:OID30214:v1:Cardiometabolic_II	M15996	aspartate	1	-0.208098	0.34683	0.548506	PPP	P35914	Shin et al.	aspartate	HMDB0000191	ENSG00000117305	HMGCL	FALSE
119470	MR-IVW LD	HMGCL:P35914:OID30214:v1:Cardiometabolic_II	HMGCL:P35914:OID30214:v1:Cardiometabolic_II	M18254	paraxanthine	1	0.223963	0.351941	0.524539	PPP	P35914	Shin et al.	paraxanthine	HMDB0001860	ENSG00000117305	HMGCL	FALSE
119471	MR-IVW LD	HMGCL:P35914:OID30214:v1:Cardiometabolic_II	HMGCL:P35914:OID30214:v1:Cardiometabolic_II	M18467	eicosapentaenoate (epa; 20:5n3)	1	0.0372765	0.344808	0.91391	PPP	P35914	Shin et al.	eicosapentaenoate (epa; 20:5n3)	HMDB0001999	ENSG00000117305	HMGCL	FALSE
119472	MR-IVW LD	HMGCL:P35914:OID30214:v1:Cardiometabolic_II	HMGCL:P35914:OID30214:v1:Cardiometabolic_II	M18474	estrone 3-sulfate	1	-0.240676	0.977291	0.805474	PPP	P35914	Shin et al.	estrone 3-sulfate	HMDB0001425	ENSG00000117305	HMGCL	FALSE
119473	MR-IVW LD	HMGCL:P35914:OID30214:v1:Cardiometabolic_II	HMGCL:P35914:OID30214:v1:Cardiometabolic_II	M18494	taurochenodeoxycholate	1	-0.169089	0.403633	0.675275	PPP	P35914	Shin et al.	taurochenodeoxycholate	HMDB0000951	ENSG00000117305	HMGCL	FALSE
119474	MR-IVW LD	HMGCL:P35914:OID30214:v1:Cardiometabolic_II	HMGCL:P35914:OID30214:v1:Cardiometabolic_II	M19323	docosahexaenoate (dha; 22:6n3)	1	0.112047	0.344759	0.745181	PPP	P35914	Shin et al.	docosahexaenoate (dha; 22:6n3)	HMDB0002183	ENSG00000117305	HMGCL	FALSE
119475	MR-IVW LD	HMGCL:P35914:OID30214:v1:Cardiometabolic_II	HMGCL:P35914:OID30214:v1:Cardiometabolic_II	M19934	myo-inositol	1	0.0431391	0.345113	0.900524	PPP	P35914	Shin et al.	myo-inositol	HMDB0000211	ENSG00000117305	HMGCL	FALSE
119476	MR-IVW LD	HMGCL:P35914:OID30214:v1:Cardiometabolic_II	HMGCL:P35914:OID30214:v1:Cardiometabolic_II	M20489	glucose	1	-0.427115	0.345759	0.216721	PPP	P35914	Shin et al.	glucose	HMDB0000122	ENSG00000117305	HMGCL	FALSE
119477	MR-IVW LD	HMGCL:P35914:OID30214:v1:Cardiometabolic_II	HMGCL:P35914:OID30214:v1:Cardiometabolic_II	M21044	2-hydroxybutyrate (ahb)	1	-0.567854	0.344768	0.099546	PPP	P35914	Shin et al.	2-hydroxybutyrate (ahb)	HMDB0000008	ENSG00000117305	HMGCL	FALSE
119478	MR-IVW LD	HMGCL:P35914:OID30214:v1:Cardiometabolic_II	HMGCL:P35914:OID30214:v1:Cardiometabolic_II	M22189	palmitoylcarnitine (c16)	1	0.059548	0.347363	0.863887	PPP	P35914	Shin et al.	palmitoylcarnitine (c16)	HMDB0000222	ENSG00000117305	HMGCL	FALSE
119479	MR-IVW LD	HMGCL:P35914:OID30214:v1:Cardiometabolic_II	HMGCL:P35914:OID30214:v1:Cardiometabolic_II	M22842	cholate	1	-0.456839	0.395472	0.24802	PPP	P35914	Shin et al.	cholate	HMDB0000619	ENSG00000117305	HMGCL	FALSE
119480	MR-IVW LD	HMGCL:P35914:OID30214:v1:Cardiometabolic_II	HMGCL:P35914:OID30214:v1:Cardiometabolic_II	M27716	bilirubin (z,z)	1	0.524288	0.370086	0.15658	PPP	P35914	Shin et al.	bilirubin (z,z)	HMDB0000054	ENSG00000117305	HMGCL	FALSE
119481	MR-IVW LD	HMGCL:P35914:OID30214:v1:Cardiometabolic_II	HMGCL:P35914:OID30214:v1:Cardiometabolic_II	M27718	creatine	1		inf		PPP	P35914	Shin et al.	creatine	HMDB0000064	ENSG00000117305	HMGCL	FALSE
119482	MR-IVW LD	HMGCL:P35914:OID30214:v1:Cardiometabolic_II	HMGCL:P35914:OID30214:v1:Cardiometabolic_II	M31453	cysteine	1	0.293949	0.347395	0.397467	PPP	P35914	Shin et al.	cysteine	HMDB0000574	ENSG00000117305	HMGCL	FALSE
119483	MR-IVW LD	HMGCL:P35914:OID30214:v1:Cardiometabolic_II	HMGCL:P35914:OID30214:v1:Cardiometabolic_II	M31454	cystine	1	0.132953	0.664763	0.841481	PPP	P35914	Shin et al.	cystine	HMDB0000192	ENSG00000117305	HMGCL	FALSE
119484	MR-IVW LD	HMGCL:P35914:OID30214:v1:Cardiometabolic_II	HMGCL:P35914:OID30214:v1:Cardiometabolic_II	M32198	acetylcarnitine (c2)	1	-0.106173	0.345064	0.758316	PPP	P35914	Shin et al.	acetylcarnitine (c2)	HMDB0000201	ENSG00000117305	HMGCL	FALSE
119485	MR-IVW LD	HMGCL:P35914:OID30214:v1:Cardiometabolic_II	HMGCL:P35914:OID30214:v1:Cardiometabolic_II	M32315	serine	1	-0.100692	0.345228	0.770541	PPP	P35914	Shin et al.	serine	HMDB0000187	ENSG00000117305	HMGCL	FALSE
119486	MR-IVW LD	HMGCL:P35914:OID30214:v1:Cardiometabolic_II	HMGCL:P35914:OID30214:v1:Cardiometabolic_II	M32319	trans-4-hydroxyproline	1	-0.21174	0.345057	0.539456	PPP	P35914	Shin et al.	trans-4-hydroxyproline	HMDB0000725	ENSG00000117305	HMGCL	FALSE
119487	MR-IVW LD	HMGCL:P35914:OID30214:v1:Cardiometabolic_II	HMGCL:P35914:OID30214:v1:Cardiometabolic_II	M32322	glutamate	1	0.244046	0.345031	0.479369	PPP	P35914	Shin et al.	glutamate	HMDB0000148	ENSG00000117305	HMGCL	FALSE
119488	MR-IVW LD	HMGCL:P35914:OID30214:v1:Cardiometabolic_II	HMGCL:P35914:OID30214:v1:Cardiometabolic_II	M32338	glycine	1	0.540513	0.345008	0.117193	PPP	P35914	Shin et al.	glycine	HMDB0000123	ENSG00000117305	HMGCL	FALSE
119489	MR-IVW LD	HMGCL:P35914:OID30214:v1:Cardiometabolic_II	HMGCL:P35914:OID30214:v1:Cardiometabolic_II	M32339	alanine	1	0.215837	0.345339	0.531971	PPP	P35914	Shin et al.	alanine	HMDB0000161	ENSG00000117305	HMGCL	FALSE
119490	MR-IVW LD	HMGCL:P35914:OID30214:v1:Cardiometabolic_II	HMGCL:P35914:OID30214:v1:Cardiometabolic_II	M32425	dehydroepiandrosterone sulfate (dhea-s)	1	-0.209642	0.345292	0.543756	PPP	P35914	Shin et al.	dehydroepiandrosterone sulfate (dhea-s)	HMDB0001032	ENSG00000117305	HMGCL	FALSE
119491	MR-IVW LD	HMGCL:P35914:OID30214:v1:Cardiometabolic_II	HMGCL:P35914:OID30214:v1:Cardiometabolic_II	M32458	oleamide	1	0.0913014	0.356905	0.798094	PPP	P35914	Shin et al.	oleamide	HMDB0002117	ENSG00000117305	HMGCL	FALSE
119492	MR-IVW LD	HMGCL:P35914:OID30214:v1:Cardiometabolic_II	HMGCL:P35914:OID30214:v1:Cardiometabolic_II	M32593	heme	1	-0.245441	0.383502	0.522173	PPP	P35914	Shin et al.	heme	HMDB0003178	ENSG00000117305	HMGCL	FALSE
119493	MR-IVW LD	HMGCL:P35914:OID30214:v1:Cardiometabolic_II	HMGCL:P35914:OID30214:v1:Cardiometabolic_II	M33453	alpha-ketoglutarate	1	-0.364081	0.391387	0.352251	PPP	P35914	Shin et al.	alpha-ketoglutarate	HMDB0000208	ENSG00000117305	HMGCL	FALSE
119494	MR-IVW LD	HMGCL:P35914:OID30214:v1:Cardiometabolic_II	HMGCL:P35914:OID30214:v1:Cardiometabolic_II	M34106	bilirubin (e,z or z,e)*	1	0.391171	0.420146	0.351836	PPP	P35914	Shin et al.	bilirubin (e,z or z,e)*	HMDB0000488	ENSG00000117305	HMGCL	FALSE
119495	MR-IVW LD	HMGCL:P35914:OID30214:v1:Cardiometabolic_II	HMGCL:P35914:OID30214:v1:Cardiometabolic_II	M34283	asparagine	1	-0.043251	0.346008	0.900524	PPP	P35914	Shin et al.	asparagine	HMDB0000168	ENSG00000117305	HMGCL	FALSE
119496	MR-IVW LD	HMGCL:P35914:OID30214:v1:Cardiometabolic_II	HMGCL:P35914:OID30214:v1:Cardiometabolic_II	bioa_001	alanine	1	0.143365	0.100678	0.154446	PPP	P35914	Lotta et al.	alanine	HMDB0000161	ENSG00000117305	HMGCL	FALSE
119497	MR-IVW LD	HMGCL:P35914:OID30214:v1:Cardiometabolic_II	HMGCL:P35914:OID30214:v1:Cardiometabolic_II	bioa_002	arginine	1	-0.385099	0.168829	0.0225484	PPP	P35914	Lotta et al.	arginine	HMDB0000517	ENSG00000117305	HMGCL	FALSE
119498	MR-IVW LD	HMGCL:P35914:OID30214:v1:Cardiometabolic_II	HMGCL:P35914:OID30214:v1:Cardiometabolic_II	bioa_003	asparagine	1	-0.181426	0.168299	0.281034	PPP	P35914	Lotta et al.	asparagine	HMDB0000168	ENSG00000117305	HMGCL	FALSE
119499	MR-IVW LD	HMGCL:P35914:OID30214:v1:Cardiometabolic_II	HMGCL:P35914:OID30214:v1:Cardiometabolic_II	bioa_004	aspartate	1	-0.0253055	0.168703	0.880765	PPP	P35914	Lotta et al.	aspartate	HMDB0000191	ENSG00000117305	HMGCL	FALSE
119500	MR-IVW LD	HMGCL:P35914:OID30214:v1:Cardiometabolic_II	HMGCL:P35914:OID30214:v1:Cardiometabolic_II	bioa_005	citrulline	1	-0.154286	0.168251	0.359143	PPP	P35914	Lotta et al.	citrulline	HMDB0000904	ENSG00000117305	HMGCL	FALSE
119501	MR-IVW LD	HMGCL:P35914:OID30214:v1:Cardiometabolic_II	HMGCL:P35914:OID30214:v1:Cardiometabolic_II	bioa_006	glutamine	1	-0.198409	0.101023	0.0495301	PPP	P35914	Lotta et al.	glutamine	HMDB0000641	ENSG00000117305	HMGCL	FALSE
119502	MR-IVW LD	HMGCL:P35914:OID30214:v1:Cardiometabolic_II	HMGCL:P35914:OID30214:v1:Cardiometabolic_II	bioa_007	glutamate	1	0.17084	0.16815	0.309629	PPP	P35914	Lotta et al.	glutamate	HMDB0000148	ENSG00000117305	HMGCL	FALSE
119503	MR-IVW LD	HMGCL:P35914:OID30214:v1:Cardiometabolic_II	HMGCL:P35914:OID30214:v1:Cardiometabolic_II	bioa_008	glycine	1	0.30189	0.105005	0.00404027	PPP	P35914	Lotta et al.	glycine	HMDB0000123	ENSG00000117305	HMGCL	FALSE
119504	MR-IVW LD	HMGCL:P35914:OID30214:v1:Cardiometabolic_II	HMGCL:P35914:OID30214:v1:Cardiometabolic_II	bioa_009	histidine	1	-0.181566	0.104109	0.0811591	PPP	P35914	Lotta et al.	histidine	HMDB0000177	ENSG00000117305	HMGCL	FALSE
119505	MR-IVW LD	HMGCL:P35914:OID30214:v1:Cardiometabolic_II	HMGCL:P35914:OID30214:v1:Cardiometabolic_II	bioa_013	methionine	1	-0.106625	0.168179	0.526081	PPP	P35914	Lotta et al.	methionine	HMDB0000696	ENSG00000117305	HMGCL	FALSE
119506	MR-IVW LD	HMGCL:P35914:OID30214:v1:Cardiometabolic_II	HMGCL:P35914:OID30214:v1:Cardiometabolic_II	bioa_014	ornithine	1	-0.04275	0.168307	0.799496	PPP	P35914	Lotta et al.	ornithine	HMDB0000214	ENSG00000117305	HMGCL	FALSE
119507	MR-IVW LD	HMGCL:P35914:OID30214:v1:Cardiometabolic_II	HMGCL:P35914:OID30214:v1:Cardiometabolic_II	bioa_015	phenylethylamine	1	-0.186708	0.319705	0.55922	PPP	P35914	Lotta et al.	phenylethylamine	HMDB0012275	ENSG00000117305	HMGCL	FALSE
119508	MR-IVW LD	HMGCL:P35914:OID30214:v1:Cardiometabolic_II	HMGCL:P35914:OID30214:v1:Cardiometabolic_II	bioa_016	phenylalanine	1	-0.01264	0.101935	0.901315	PPP	P35914	Lotta et al.	phenylalanine	HMDB0000159	ENSG00000117305	HMGCL	FALSE
119509	MR-IVW LD	HMGCL:P35914:OID30214:v1:Cardiometabolic_II	HMGCL:P35914:OID30214:v1:Cardiometabolic_II	bioa_018	serine	1	-0.20185	0.168208	0.230139	PPP	P35914	Lotta et al.	serine	HMDB0000187	ENSG00000117305	HMGCL	FALSE
119510	MR-IVW LD	HMGCL:P35914:OID30214:v1:Cardiometabolic_II	HMGCL:P35914:OID30214:v1:Cardiometabolic_II	bioa_019	threonine	1	-0.178154	0.172965	0.30301	PPP	P35914	Lotta et al.	threonine	HMDB0000167	ENSG00000117305	HMGCL	FALSE
119511	MR-IVW LD	HMGCL:P35914:OID30214:v1:Cardiometabolic_II	HMGCL:P35914:OID30214:v1:Cardiometabolic_II	bioa_020	tryptophan	1	-0.310239	0.168151	0.0650375	PPP	P35914	Lotta et al.	tryptophan	HMDB0000929	ENSG00000117305	HMGCL	FALSE
119512	MR-IVW LD	HMGCL:P35914:OID30214:v1:Cardiometabolic_II	HMGCL:P35914:OID30214:v1:Cardiometabolic_II	bioa_021	tyrosine	1	-0.0552426	0.100624	0.583005	PPP	P35914	Lotta et al.	tyrosine	HMDB0000158	ENSG00000117305	HMGCL	FALSE
119513	MR-IVW LD	HMGCL:P35914:OID30214:v1:Cardiometabolic_II	HMGCL:P35914:OID30214:v1:Cardiometabolic_II	bioa_022	valine	1	-0.0188104	0.101131	0.852445	PPP	P35914	Lotta et al.	valine	HMDB0000883	ENSG00000117305	HMGCL	FALSE
119514	MR-IVW LD	HMGCL:P35914:OID30214:v1:Cardiometabolic_II	HMGCL:P35914:OID30214:v1:Cardiometabolic_II	bioa_023	n-acetylornithine	1	0.0364892	0.168931	0.828988	PPP	P35914	Lotta et al.	n-acetylornithine	HMDB0003357	ENSG00000117305	HMGCL	FALSE
119515	MR-IVW LD	HMGCL:P35914:OID30214:v1:Cardiometabolic_II	HMGCL:P35914:OID30214:v1:Cardiometabolic_II	bioa_030	trans-hydroxyproline	1	-0.049334	0.168375	0.769522	PPP	P35914	Lotta et al.	trans-hydroxyproline	HMDB0000725	ENSG00000117305	HMGCL	FALSE
119516	MR-IVW LD	HMGCL:P35914:OID30214:v1:Cardiometabolic_II	HMGCL:P35914:OID30214:v1:Cardiometabolic_II	bioa_031	sarcosine	1	-0.338431	0.195512	0.0834518	PPP	P35914	Lotta et al.	sarcosine	HMDB0000271	ENSG00000117305	HMGCL	FALSE
119517	MR-IVW LD	HMGCL:P35914:OID30214:v1:Cardiometabolic_II	HMGCL:P35914:OID30214:v1:Cardiometabolic_II	bioa_032	serotonin	1	1.07722	0.215143	5.52849e-07	PPP	P35914	Lotta et al.	serotonin	HMDB0000259	ENSG00000117305	HMGCL	FALSE
119518	MR-IVW LD	HMGCL:P35914:OID30214:v1:Cardiometabolic_II	HMGCL:P35914:OID30214:v1:Cardiometabolic_II	bioa_033	spermidine	1	0.226038	0.229016	0.323643	PPP	P35914	Lotta et al.	spermidine	HMDB0001257	ENSG00000117305	HMGCL	FALSE
119519	MR-IVW LD	HMGCL:P35914:OID30214:v1:Cardiometabolic_II	HMGCL:P35914:OID30214:v1:Cardiometabolic_II	bior_002	acetylcarnitine (c2)	1	-0.0203363	0.168068	0.903691	PPP	P35914	Lotta et al.	acetylcarnitine (c2)	HMDB0000201	ENSG00000117305	HMGCL	FALSE
119520	MR-IVW LD	HMGCL:P35914:OID30214:v1:Cardiometabolic_II	HMGCL:P35914:OID30214:v1:Cardiometabolic_II	bior_031	hexadecanoylcarnitine	1	0.0452783	0.168321	0.78793	PPP	P35914	Lotta et al.	hexadecanoylcarnitine	HMDB0000222	ENSG00000117305	HMGCL	FALSE
119521	MR-IVW LD	HMGCL:P35914:OID30214:v1:Cardiometabolic_II	HMGCL:P35914:OID30214:v1:Cardiometabolic_II	met-d-Acetate	acetate	1	-0.290713	0.0872502	0.000862409	PPP	P35914	Borges et al.	acetate	HMDB0000042	ENSG00000117305	HMGCL	FALSE
119522	MR-IVW LD	HMGCL:P35914:OID30214:v1:Cardiometabolic_II	HMGCL:P35914:OID30214:v1:Cardiometabolic_II	met-d-Acetoacetate	acetoacetate	1	0.0754745	0.0872431	0.386981	PPP	P35914	Borges et al.	acetoacetate	HMDB0000060	ENSG00000117305	HMGCL	TRUE
119523	MR-IVW LD	HMGCL:P35914:OID30214:v1:Cardiometabolic_II	HMGCL:P35914:OID30214:v1:Cardiometabolic_II	met-d-Ala	alanine	1	0.0919623	0.0872433	0.291842	PPP	P35914	Borges et al.	alanine	HMDB0000161	ENSG00000117305	HMGCL	FALSE
119524	MR-IVW LD	HMGCL:P35914:OID30214:v1:Cardiometabolic_II	HMGCL:P35914:OID30214:v1:Cardiometabolic_II	met-d-Citrate	citrate	1	0.097746	0.0872471	0.262571	PPP	P35914	Borges et al.	citrate	HMDB0000094	ENSG00000117305	HMGCL	FALSE
119525	MR-IVW LD	HMGCL:P35914:OID30214:v1:Cardiometabolic_II	HMGCL:P35914:OID30214:v1:Cardiometabolic_II	met-d-Gln	glutamine	1	-0.268719	0.0873632	0.00209882	PPP	P35914	Borges et al.	glutamine	HMDB0000641	ENSG00000117305	HMGCL	FALSE
119526	MR-IVW LD	HMGCL:P35914:OID30214:v1:Cardiometabolic_II	HMGCL:P35914:OID30214:v1:Cardiometabolic_II	met-d-Glucose	glucose	1	-0.32661	0.087317	0.000183651	PPP	P35914	Borges et al.	glucose	HMDB0000122	ENSG00000117305	HMGCL	FALSE
119527	MR-IVW LD	HMGCL:P35914:OID30214:v1:Cardiometabolic_II	HMGCL:P35914:OID30214:v1:Cardiometabolic_II	met-d-Gly	glycine	1	0.0819021	0.0872821	0.348059	PPP	P35914	Borges et al.	glycine	HMDB0000123	ENSG00000117305	HMGCL	FALSE
119528	MR-IVW LD	HMGCL:P35914:OID30214:v1:Cardiometabolic_II	HMGCL:P35914:OID30214:v1:Cardiometabolic_II	met-d-His	histidine	1	0.0905942	0.0873113	0.299456	PPP	P35914	Borges et al.	histidine	HMDB0000177	ENSG00000117305	HMGCL	FALSE
119529	MR-IVW LD	HMGCL:P35914:OID30214:v1:Cardiometabolic_II	HMGCL:P35914:OID30214:v1:Cardiometabolic_II	met-d-LA	linoleate (18:2n6)	1	-0.0514589	0.0872721	0.555434	PPP	P35914	Borges et al.	linoleate (18:2n6)	HMDB0006270,HMDB0000673	ENSG00000117305	HMGCL	FALSE
119530	MR-IVW LD	HMGCL:P35914:OID30214:v1:Cardiometabolic_II	HMGCL:P35914:OID30214:v1:Cardiometabolic_II	met-d-Phe	phenylalanine	1	0.102139	0.0872618	0.241805	PPP	P35914	Borges et al.	phenylalanine	HMDB0000159	ENSG00000117305	HMGCL	FALSE
119531	MR-IVW LD	HMGCL:P35914:OID30214:v1:Cardiometabolic_II	HMGCL:P35914:OID30214:v1:Cardiometabolic_II	met-d-Pyruvate	pyruvate	1	0.642326	0.087347	1.92757e-13	PPP	P35914	Borges et al.	pyruvate	HMDB0000243	ENSG00000117305	HMGCL	FALSE
119532	MR-IVW LD	HMGCL:P35914:OID30214:v1:Cardiometabolic_II	HMGCL:P35914:OID30214:v1:Cardiometabolic_II	met-d-Tyr	tyrosine	1	0.106674	0.0873051	0.221762	PPP	P35914	Borges et al.	tyrosine	HMDB0000158	ENSG00000117305	HMGCL	FALSE
119533	MR-IVW LD	HMGCL:P35914:OID30214:v1:Cardiometabolic_II	HMGCL:P35914:OID30214:v1:Cardiometabolic_II	met-d-Val	valine	1	0.0418969	0.0872535	0.631104	PPP	P35914	Borges et al.	valine	HMDB0000883	ENSG00000117305	HMGCL	FALSE
119534	MR-IVW LD	HMOX1:P09601:OID20217:v1:Cardiometabolic	HMOX1:P09601:OID20217:v1:Cardiometabolic	GCST90199627	n-alpha-acetylornithine	26	-0.0190072	0.0431972	0.65993	PPP	P09601	Chen et al.	n-alpha-acetylornithine	HMDB0003357	ENSG00000100292	HMOX1	FALSE
119535	MR-IVW LD	HMOX1:P09601:OID20217:v1:Cardiometabolic	HMOX1:P09601:OID20217:v1:Cardiometabolic	GCST90199628	3-methylhistidine	26	-0.018082	0.0355267	0.610773	PPP	P09601	Chen et al.	3-methylhistidine	HMDB0000479	ENSG00000100292	HMOX1	FALSE
119536	MR-IVW LD	HMOX1:P09601:OID20217:v1:Cardiometabolic	HMOX1:P09601:OID20217:v1:Cardiometabolic	GCST90199629	glycerophosphorylcholine (gpc)	26	0.0798301	0.0356919	0.0253096	PPP	P09601	Chen et al.	glycerophosphorylcholine (gpc)	HMDB0000086	ENSG00000100292	HMOX1	FALSE
119537	MR-IVW LD	HMOX1:P09601:OID20217:v1:Cardiometabolic	HMOX1:P09601:OID20217:v1:Cardiometabolic	GCST90199637	n-acetylglutamate	26	0.00467564	0.0366185	0.898398	PPP	P09601	Chen et al.	n-acetylglutamate	HMDB0001138	ENSG00000100292	HMOX1	FALSE
119538	MR-IVW LD	HMOX1:P09601:OID20217:v1:Cardiometabolic	HMOX1:P09601:OID20217:v1:Cardiometabolic	GCST90199651	docosahexaenoate (dha; 22:6n3)	26	-0.0230263	0.0355469	0.517133	PPP	P09601	Chen et al.	docosahexaenoate (dha; 22:6n3)	HMDB0002183	ENSG00000100292	HMOX1	FALSE
119539	MR-IVW LD	HMOX1:P09601:OID20217:v1:Cardiometabolic	HMOX1:P09601:OID20217:v1:Cardiometabolic	GCST90199652	1-stearoyl-2-oleoyl-gps (18:0/18:1)	26	0.0250714	0.0360376	0.486616	PPP	P09601	Chen et al.	1-stearoyl-2-oleoyl-gps (18:0/18:1)	HMDB0010163	ENSG00000100292	HMOX1	FALSE
119540	MR-IVW LD	HMOX1:P09601:OID20217:v1:Cardiometabolic	HMOX1:P09601:OID20217:v1:Cardiometabolic	GCST90199654	paraxanthine	26	-0.022033	0.0365293	0.546401	PPP	P09601	Chen et al.	paraxanthine	HMDB0001860	ENSG00000100292	HMOX1	FALSE
119541	MR-IVW LD	HMOX1:P09601:OID20217:v1:Cardiometabolic	HMOX1:P09601:OID20217:v1:Cardiometabolic	GCST90199665	n-acetylaspartate (naa)	26	-0.00145407	0.0358327	0.967631	PPP	P09601	Chen et al.	n-acetylaspartate (naa)	HMDB0000812	ENSG00000100292	HMOX1	FALSE
119542	MR-IVW LD	HMOX1:P09601:OID20217:v1:Cardiometabolic	HMOX1:P09601:OID20217:v1:Cardiometabolic	GCST90199666	palmitoylcarnitine (c16)	26	-0.0158616	0.0355971	0.655896	PPP	P09601	Chen et al.	palmitoylcarnitine (c16)	HMDB0000222	ENSG00000100292	HMOX1	FALSE
119543	MR-IVW LD	HMOX1:P09601:OID20217:v1:Cardiometabolic	HMOX1:P09601:OID20217:v1:Cardiometabolic	GCST90199669	acetylcarnitine (c2)	26	-0.0539811	0.0355836	0.129261	PPP	P09601	Chen et al.	acetylcarnitine (c2)	HMDB0000201	ENSG00000100292	HMOX1	FALSE
119544	MR-IVW LD	HMOX1:P09601:OID20217:v1:Cardiometabolic	HMOX1:P09601:OID20217:v1:Cardiometabolic	GCST90199673	dehydroepiandrosterone sulfate (dhea-s)	26	0.0531898	0.0356568	0.135773	PPP	P09601	Chen et al.	dehydroepiandrosterone sulfate (dhea-s)	HMDB0001032	ENSG00000100292	HMOX1	FALSE
119545	MR-IVW LD	HMOX1:P09601:OID20217:v1:Cardiometabolic	HMOX1:P09601:OID20217:v1:Cardiometabolic	GCST90199691	1-methylhistidine	26	-0.0146193	0.0356613	0.681843	PPP	P09601	Chen et al.	1-methylhistidine	HMDB0000001	ENSG00000100292	HMOX1	FALSE
119546	MR-IVW LD	HMOX1:P09601:OID20217:v1:Cardiometabolic	HMOX1:P09601:OID20217:v1:Cardiometabolic	GCST90199845	sphinganine-1-phosphate	26	-0.015768	0.0358793	0.660319	PPP	P09601	Chen et al.	sphinganine-1-phosphate	HMDB0001383	ENSG00000100292	HMOX1	FALSE
119547	MR-IVW LD	HMOX1:P09601:OID20217:v1:Cardiometabolic	HMOX1:P09601:OID20217:v1:Cardiometabolic	GCST90199896	sulfate*	26	-0.00984955	0.0356525	0.782344	PPP	P09601	Chen et al.	sulfate*	HMDB01448	ENSG00000100292	HMOX1	FALSE
119548	MR-IVW LD	HMOX1:P09601:OID20217:v1:Cardiometabolic	HMOX1:P09601:OID20217:v1:Cardiometabolic	GCST90199972	sphingomyelin (d18:1/24:1, d18:2/24:0)*	26	-0.0111184	0.0355716	0.754612	PPP	P09601	Chen et al.	sphingomyelin (d18:1/24:1, d18:2/24:0)*	HMDB0012107	ENSG00000100292	HMOX1	FALSE
119549	MR-IVW LD	HMOX1:P09601:OID20217:v1:Cardiometabolic	HMOX1:P09601:OID20217:v1:Cardiometabolic	GCST90200001	sphingomyelin (d18:1/20:0, d16:1/22:0)*	26	-0.138812	0.0355874	9.59627e-05	PPP	P09601	Chen et al.	sphingomyelin (d18:1/20:0, d16:1/22:0)*	HMDB0012102	ENSG00000100292	HMOX1	FALSE
119550	MR-IVW LD	HMOX1:P09601:OID20217:v1:Cardiometabolic	HMOX1:P09601:OID20217:v1:Cardiometabolic	GCST90200049	myristoyl dihydrosphingomyelin (d18:0/14:0)*	26	-0.0299371	0.0356016	0.400409	PPP	P09601	Chen et al.	myristoyl dihydrosphingomyelin (d18:0/14:0)*	HMDB0012085	ENSG00000100292	HMOX1	FALSE
119551	MR-IVW LD	HMOX1:P09601:OID20217:v1:Cardiometabolic	HMOX1:P09601:OID20217:v1:Cardiometabolic	GCST90200056	sphingomyelin (d18:0/18:0, d19:0/17:0)*	26	0.00190479	0.035558	0.957279	PPP	P09601	Chen et al.	sphingomyelin (d18:0/18:0, d19:0/17:0)*	HMDB0012087	ENSG00000100292	HMOX1	FALSE
119552	MR-IVW LD	HMOX1:P09601:OID20217:v1:Cardiometabolic	HMOX1:P09601:OID20217:v1:Cardiometabolic	GCST90200279	pantothenate	26	-0.0333573	0.0357312	0.35053	PPP	P09601	Chen et al.	pantothenate	HMDB0000210	ENSG00000100292	HMOX1	FALSE
119553	MR-IVW LD	HMOX1:P09601:OID20217:v1:Cardiometabolic	HMOX1:P09601:OID20217:v1:Cardiometabolic	GCST90200281	phosphoethanolamine	26	0.0404277	0.0356031	0.256161	PPP	P09601	Chen et al.	phosphoethanolamine	HMDB0000224	ENSG00000100292	HMOX1	FALSE
119554	MR-IVW LD	HMOX1:P09601:OID20217:v1:Cardiometabolic	HMOX1:P09601:OID20217:v1:Cardiometabolic	GCST90200283	3-ureidopropionate	26	0.0553641	0.0372411	0.137111	PPP	P09601	Chen et al.	3-ureidopropionate	HMDB0000026	ENSG00000100292	HMOX1	FALSE
119555	MR-IVW LD	HMOX1:P09601:OID20217:v1:Cardiometabolic	HMOX1:P09601:OID20217:v1:Cardiometabolic	GCST90200291	sarcosine	26	0.00388704	0.035667	0.913217	PPP	P09601	Chen et al.	sarcosine	HMDB0000271	ENSG00000100292	HMOX1	FALSE
119556	MR-IVW LD	HMOX1:P09601:OID20217:v1:Cardiometabolic	HMOX1:P09601:OID20217:v1:Cardiometabolic	GCST90200292	trans-4-hydroxyproline	26	0.0106846	0.0356041	0.764105	PPP	P09601	Chen et al.	trans-4-hydroxyproline	HMDB0000725	ENSG00000100292	HMOX1	FALSE
119557	MR-IVW LD	HMOX1:P09601:OID20217:v1:Cardiometabolic	HMOX1:P09601:OID20217:v1:Cardiometabolic	GCST90200293	thyroxine	26	0.0379431	0.035584	0.286289	PPP	P09601	Chen et al.	thyroxine	HMDB0000248	ENSG00000100292	HMOX1	FALSE
119558	MR-IVW LD	HMOX1:P09601:OID20217:v1:Cardiometabolic	HMOX1:P09601:OID20217:v1:Cardiometabolic	GCST90200296	methyl indole-3-acetate	26	-0.0315746	0.0385702	0.413	PPP	P09601	Chen et al.	methyl indole-3-acetate	HMDB0029738	ENSG00000100292	HMOX1	FALSE
119559	MR-IVW LD	HMOX1:P09601:OID20217:v1:Cardiometabolic	HMOX1:P09601:OID20217:v1:Cardiometabolic	GCST90200304	citrate	26	0.00922668	0.0355887	0.795435	PPP	P09601	Chen et al.	citrate	HMDB0000094	ENSG00000100292	HMOX1	FALSE
119560	MR-IVW LD	HMOX1:P09601:OID20217:v1:Cardiometabolic	HMOX1:P09601:OID20217:v1:Cardiometabolic	GCST90200306	butyrate/isobutyrate (4:0)	26	0.0649002	0.0361526	0.0726259	PPP	P09601	Chen et al.	butyrate/isobutyrate (4:0)	HMDB0000039	ENSG00000100292	HMOX1	FALSE
119561	MR-IVW LD	HMOX1:P09601:OID20217:v1:Cardiometabolic	HMOX1:P09601:OID20217:v1:Cardiometabolic	GCST90200314	n-acetylneuraminate	26	-0.0135444	0.0357184	0.70454	PPP	P09601	Chen et al.	n-acetylneuraminate	HMDB0000230	ENSG00000100292	HMOX1	FALSE
119562	MR-IVW LD	HMOX1:P09601:OID20217:v1:Cardiometabolic	HMOX1:P09601:OID20217:v1:Cardiometabolic	GCST90200318	acetoacetate	26	0.0718817	0.0389846	0.0652051	PPP	P09601	Chen et al.	acetoacetate	HMDB0000060	ENSG00000100292	HMOX1	FALSE
119563	MR-IVW LD	HMOX1:P09601:OID20217:v1:Cardiometabolic	HMOX1:P09601:OID20217:v1:Cardiometabolic	GCST90200319	cys-gly, oxidized	26	-0.0374925	0.035597	0.292228	PPP	P09601	Chen et al.	cys-gly, oxidized	HMDB0000078	ENSG00000100292	HMOX1	FALSE
119564	MR-IVW LD	HMOX1:P09601:OID20217:v1:Cardiometabolic	HMOX1:P09601:OID20217:v1:Cardiometabolic	GCST90200321	cholate	26	0.00189773	0.0364091	0.958431	PPP	P09601	Chen et al.	cholate	HMDB0000619	ENSG00000100292	HMOX1	FALSE
119565	MR-IVW LD	HMOX1:P09601:OID20217:v1:Cardiometabolic	HMOX1:P09601:OID20217:v1:Cardiometabolic	GCST90200323	creatine	26	-0.0288427	0.0355297	0.416911	PPP	P09601	Chen et al.	creatine	HMDB0000064	ENSG00000100292	HMOX1	FALSE
119566	MR-IVW LD	HMOX1:P09601:OID20217:v1:Cardiometabolic	HMOX1:P09601:OID20217:v1:Cardiometabolic	GCST90200325	glycerol	26	0.0113583	0.0355348	0.749242	PPP	P09601	Chen et al.	glycerol	HMDB0000131	ENSG00000100292	HMOX1	FALSE
119567	MR-IVW LD	HMOX1:P09601:OID20217:v1:Cardiometabolic	HMOX1:P09601:OID20217:v1:Cardiometabolic	GCST90200327	choline	26	-0.0246429	0.0355832	0.488597	PPP	P09601	Chen et al.	choline	HMDB0000097	ENSG00000100292	HMOX1	FALSE
119568	MR-IVW LD	HMOX1:P09601:OID20217:v1:Cardiometabolic	HMOX1:P09601:OID20217:v1:Cardiometabolic	GCST90200335	stearoyl sphingomyelin (d18:1/18:0)	26	-0.154137	0.0355885	1.48367e-05	PPP	P09601	Chen et al.	stearoyl sphingomyelin (d18:1/18:0)	HMDB0001348	ENSG00000100292	HMOX1	FALSE
119569	MR-IVW LD	HMOX1:P09601:OID20217:v1:Cardiometabolic	HMOX1:P09601:OID20217:v1:Cardiometabolic	GCST90200336	n-palmitoyl-sphingosine (d18:1/16:0)	26	-0.01532	0.035573	0.666714	PPP	P09601	Chen et al.	n-palmitoyl-sphingosine (d18:1/16:0)	HMDB0004949	ENSG00000100292	HMOX1	FALSE
119570	MR-IVW LD	HMOX1:P09601:OID20217:v1:Cardiometabolic	HMOX1:P09601:OID20217:v1:Cardiometabolic	GCST90200337	taurochenodeoxycholate	26	0.0331055	0.0360539	0.358502	PPP	P09601	Chen et al.	taurochenodeoxycholate	HMDB0000951	ENSG00000100292	HMOX1	FALSE
119571	MR-IVW LD	HMOX1:P09601:OID20217:v1:Cardiometabolic	HMOX1:P09601:OID20217:v1:Cardiometabolic	GCST90200341	n-stearoyl-sphingosine (d18:1/18:0)*	26	-0.0670707	0.0355985	0.0595532	PPP	P09601	Chen et al.	n-stearoyl-sphingosine (d18:1/18:0)*	HMDB0004950	ENSG00000100292	HMOX1	FALSE
119572	MR-IVW LD	HMOX1:P09601:OID20217:v1:Cardiometabolic	HMOX1:P09601:OID20217:v1:Cardiometabolic	GCST90200345	s-adenosylhomocysteine (sah)	26	-0.0106746	0.0412643	0.795876	PPP	P09601	Chen et al.	s-adenosylhomocysteine (sah)	HMDB00939	ENSG00000100292	HMOX1	FALSE
119573	MR-IVW LD	HMOX1:P09601:OID20217:v1:Cardiometabolic	HMOX1:P09601:OID20217:v1:Cardiometabolic	GCST90200348	quinolinate	26	0.0369301	0.0357112	0.301075	PPP	P09601	Chen et al.	quinolinate	HMDB0000232	ENSG00000100292	HMOX1	FALSE
119574	MR-IVW LD	HMOX1:P09601:OID20217:v1:Cardiometabolic	HMOX1:P09601:OID20217:v1:Cardiometabolic	GCST90200349	eicosapentaenoate (epa; 20:5n3)	26	-0.0235785	0.0355952	0.507711	PPP	P09601	Chen et al.	eicosapentaenoate (epa; 20:5n3)	HMDB0001999	ENSG00000100292	HMOX1	FALSE
119575	MR-IVW LD	HMOX1:P09601:OID20217:v1:Cardiometabolic	HMOX1:P09601:OID20217:v1:Cardiometabolic	GCST90200351	n-acetylputrescine	26	-0.0784758	0.0356237	0.0276011	PPP	P09601	Chen et al.	n-acetylputrescine	HMDB0002064	ENSG00000100292	HMOX1	FALSE
119576	MR-IVW LD	HMOX1:P09601:OID20217:v1:Cardiometabolic	HMOX1:P09601:OID20217:v1:Cardiometabolic	GCST90200354	linoleate (18:2n6)	26	-0.00812448	0.0355892	0.819424	PPP	P09601	Chen et al.	linoleate (18:2n6)	HMDB0006270,HMDB0000673	ENSG00000100292	HMOX1	FALSE
119577	MR-IVW LD	HMOX1:P09601:OID20217:v1:Cardiometabolic	HMOX1:P09601:OID20217:v1:Cardiometabolic	GCST90200355	adenosine 5'-diphosphate (adp)	26	-0.00522423	0.0476521	0.912701	PPP	P09601	Chen et al.	adenosine 5'-diphosphate (adp)	HMDB0001341	ENSG00000100292	HMOX1	FALSE
119578	MR-IVW LD	HMOX1:P09601:OID20217:v1:Cardiometabolic	HMOX1:P09601:OID20217:v1:Cardiometabolic	GCST90200356	adenosine 5'-monophosphate (amp)	26	-0.00986255	0.0356793	0.782224	PPP	P09601	Chen et al.	adenosine 5'-monophosphate (amp)	HMDB0000045	ENSG00000100292	HMOX1	FALSE
119579	MR-IVW LD	HMOX1:P09601:OID20217:v1:Cardiometabolic	HMOX1:P09601:OID20217:v1:Cardiometabolic	GCST90200358	arachidonate (20:4n6)	26	-0.020858	0.0355632	0.557537	PPP	P09601	Chen et al.	arachidonate (20:4n6)	HMDB0001043	ENSG00000100292	HMOX1	FALSE
119580	MR-IVW LD	HMOX1:P09601:OID20217:v1:Cardiometabolic	HMOX1:P09601:OID20217:v1:Cardiometabolic	GCST90200359	5-methylthioadenosine (mta)	26	-0.0299006	0.0356935	0.402197	PPP	P09601	Chen et al.	5-methylthioadenosine (mta)	HMDB0001173	ENSG00000100292	HMOX1	FALSE
119581	MR-IVW LD	HMOX1:P09601:OID20217:v1:Cardiometabolic	HMOX1:P09601:OID20217:v1:Cardiometabolic	GCST90200361	beta-alanine	26	-0.0279204	0.0359082	0.436836	PPP	P09601	Chen et al.	beta-alanine	HMDB0000056	ENSG00000100292	HMOX1	FALSE
119582	MR-IVW LD	HMOX1:P09601:OID20217:v1:Cardiometabolic	HMOX1:P09601:OID20217:v1:Cardiometabolic	GCST90200362	succinate	26	-0.0612148	0.0362916	0.0916515	PPP	P09601	Chen et al.	succinate	HMDB0000254	ENSG00000100292	HMOX1	FALSE
119583	MR-IVW LD	HMOX1:P09601:OID20217:v1:Cardiometabolic	HMOX1:P09601:OID20217:v1:Cardiometabolic	GCST90200363	choline phosphate	26	-0.0113201	0.0356207	0.75064	PPP	P09601	Chen et al.	choline phosphate	HMDB0001565	ENSG00000100292	HMOX1	FALSE
119584	MR-IVW LD	HMOX1:P09601:OID20217:v1:Cardiometabolic	HMOX1:P09601:OID20217:v1:Cardiometabolic	GCST90200364	cysteinylglycine	26	0.0308941	0.0356872	0.38666	PPP	P09601	Chen et al.	cysteinylglycine	HMDB0000078	ENSG00000100292	HMOX1	FALSE
119585	MR-IVW LD	HMOX1:P09601:OID20217:v1:Cardiometabolic	HMOX1:P09601:OID20217:v1:Cardiometabolic	GCST90200365	phenylpyruvate	26	0.0106018	0.0356298	0.766044	PPP	P09601	Chen et al.	phenylpyruvate	HMDB0000205	ENSG00000100292	HMOX1	FALSE
119586	MR-IVW LD	HMOX1:P09601:OID20217:v1:Cardiometabolic	HMOX1:P09601:OID20217:v1:Cardiometabolic	GCST90200368	cholesterol	26	0.0233276	0.0355889	0.512163	PPP	P09601	Chen et al.	cholesterol	HMDB0000067	ENSG00000100292	HMOX1	FALSE
119587	MR-IVW LD	HMOX1:P09601:OID20217:v1:Cardiometabolic	HMOX1:P09601:OID20217:v1:Cardiometabolic	GCST90200369	2-hydroxyphenylacetate	26	0.0628777	0.037189	0.0908827	PPP	P09601	Chen et al.	2-hydroxyphenylacetate	HMDB0000669	ENSG00000100292	HMOX1	FALSE
119588	MR-IVW LD	HMOX1:P09601:OID20217:v1:Cardiometabolic	HMOX1:P09601:OID20217:v1:Cardiometabolic	GCST90200370	aspartate	26	0.0378861	0.0356033	0.287275	PPP	P09601	Chen et al.	aspartate	HMDB0000191	ENSG00000100292	HMOX1	FALSE
119589	MR-IVW LD	HMOX1:P09601:OID20217:v1:Cardiometabolic	HMOX1:P09601:OID20217:v1:Cardiometabolic	GCST90200372	arginine	26	0.0484777	0.0356368	0.173726	PPP	P09601	Chen et al.	arginine	HMDB0000517	ENSG00000100292	HMOX1	FALSE
119590	MR-IVW LD	HMOX1:P09601:OID20217:v1:Cardiometabolic	HMOX1:P09601:OID20217:v1:Cardiometabolic	GCST90200374	sphinganine	26	0.0327202	0.037526	0.383245	PPP	P09601	Chen et al.	sphinganine	HMDB0000269	ENSG00000100292	HMOX1	FALSE
119591	MR-IVW LD	HMOX1:P09601:OID20217:v1:Cardiometabolic	HMOX1:P09601:OID20217:v1:Cardiometabolic	GCST90200376	flavin adenine dinucleotide (fad)	26	0.0102981	0.0408891	0.801154	PPP	P09601	Chen et al.	flavin adenine dinucleotide (fad)	HMDB0001248	ENSG00000100292	HMOX1	FALSE
119592	MR-IVW LD	HMOX1:P09601:OID20217:v1:Cardiometabolic	HMOX1:P09601:OID20217:v1:Cardiometabolic	GCST90200377	histidine	26	0.0322456	0.0356666	0.36595	PPP	P09601	Chen et al.	histidine	HMDB0000177	ENSG00000100292	HMOX1	FALSE
119593	MR-IVW LD	HMOX1:P09601:OID20217:v1:Cardiometabolic	HMOX1:P09601:OID20217:v1:Cardiometabolic	GCST90200378	cortisol	26	-0.0427789	0.0357337	0.231245	PPP	P09601	Chen et al.	cortisol	HMDB0000063	ENSG00000100292	HMOX1	FALSE
119594	MR-IVW LD	HMOX1:P09601:OID20217:v1:Cardiometabolic	HMOX1:P09601:OID20217:v1:Cardiometabolic	GCST90200379	hypotaurine	26	0.00672567	0.0356908	0.85053	PPP	P09601	Chen et al.	hypotaurine	HMDB0000965	ENSG00000100292	HMOX1	FALSE
119595	MR-IVW LD	HMOX1:P09601:OID20217:v1:Cardiometabolic	HMOX1:P09601:OID20217:v1:Cardiometabolic	GCST90200382	cystine	26	-0.0288169	0.0357677	0.420435	PPP	P09601	Chen et al.	cystine	HMDB0000192	ENSG00000100292	HMOX1	FALSE
119596	MR-IVW LD	HMOX1:P09601:OID20217:v1:Cardiometabolic	HMOX1:P09601:OID20217:v1:Cardiometabolic	GCST90200383	cystathionine	26	0.0378458	0.036131	0.294888	PPP	P09601	Chen et al.	cystathionine	HMDB0000099	ENSG00000100292	HMOX1	FALSE
119597	MR-IVW LD	HMOX1:P09601:OID20217:v1:Cardiometabolic	HMOX1:P09601:OID20217:v1:Cardiometabolic	GCST90200384	guanidinoacetate	26	-0.0308971	0.0356337	0.385901	PPP	P09601	Chen et al.	guanidinoacetate	HMDB0000128	ENSG00000100292	HMOX1	FALSE
119598	MR-IVW LD	HMOX1:P09601:OID20217:v1:Cardiometabolic	HMOX1:P09601:OID20217:v1:Cardiometabolic	GCST90200385	sphingosine	26	0.0382281	0.036203	0.290996	PPP	P09601	Chen et al.	sphingosine	HMDB0000252	ENSG00000100292	HMOX1	FALSE
119599	MR-IVW LD	HMOX1:P09601:OID20217:v1:Cardiometabolic	HMOX1:P09601:OID20217:v1:Cardiometabolic	GCST90200390	stearate (18:0)	26	-0.00588767	0.0355633	0.868508	PPP	P09601	Chen et al.	stearate (18:0)	HMDB0000827	ENSG00000100292	HMOX1	FALSE
119600	MR-IVW LD	HMOX1:P09601:OID20217:v1:Cardiometabolic	HMOX1:P09601:OID20217:v1:Cardiometabolic	GCST90200391	methionine	26	-0.0190508	0.0356709	0.593292	PPP	P09601	Chen et al.	methionine	HMDB0000696	ENSG00000100292	HMOX1	FALSE
119601	MR-IVW LD	HMOX1:P09601:OID20217:v1:Cardiometabolic	HMOX1:P09601:OID20217:v1:Cardiometabolic	GCST90200392	orotate	26	-0.0129084	0.0358748	0.718984	PPP	P09601	Chen et al.	orotate	HMDB0000226	ENSG00000100292	HMOX1	FALSE
119602	MR-IVW LD	HMOX1:P09601:OID20217:v1:Cardiometabolic	HMOX1:P09601:OID20217:v1:Cardiometabolic	GCST90200393	phosphate	26	0.00385402	0.0356167	0.91383	PPP	P09601	Chen et al.	phosphate	HMDB0001429	ENSG00000100292	HMOX1	FALSE
119603	MR-IVW LD	HMOX1:P09601:OID20217:v1:Cardiometabolic	HMOX1:P09601:OID20217:v1:Cardiometabolic	GCST90200394	inosine	26	-0.00975653	0.0460184	0.832097	PPP	P09601	Chen et al.	inosine	HMDB0000195	ENSG00000100292	HMOX1	FALSE
119604	MR-IVW LD	HMOX1:P09601:OID20217:v1:Cardiometabolic	HMOX1:P09601:OID20217:v1:Cardiometabolic	GCST90200395	inosine 5'-monophosphate (imp)	26	-0.00143577	0.0474882	0.97588	PPP	P09601	Chen et al.	inosine 5'-monophosphate (imp)	HMDB0000175	ENSG00000100292	HMOX1	FALSE
119605	MR-IVW LD	HMOX1:P09601:OID20217:v1:Cardiometabolic	HMOX1:P09601:OID20217:v1:Cardiometabolic	GCST90200396	phenylalanine	26	-0.00544675	0.0356572	0.878593	PPP	P09601	Chen et al.	phenylalanine	HMDB0000159	ENSG00000100292	HMOX1	FALSE
119606	MR-IVW LD	HMOX1:P09601:OID20217:v1:Cardiometabolic	HMOX1:P09601:OID20217:v1:Cardiometabolic	GCST90200397	palmitate (16:0)	26	-0.00232873	0.0355697	0.9478	PPP	P09601	Chen et al.	palmitate (16:0)	HMDB0000220	ENSG00000100292	HMOX1	FALSE
119607	MR-IVW LD	HMOX1:P09601:OID20217:v1:Cardiometabolic	HMOX1:P09601:OID20217:v1:Cardiometabolic	GCST90200400	nicotinamide	26	0.0596537	0.0359167	0.0967353	PPP	P09601	Chen et al.	nicotinamide	HMDB0001406	ENSG00000100292	HMOX1	FALSE
119608	MR-IVW LD	HMOX1:P09601:OID20217:v1:Cardiometabolic	HMOX1:P09601:OID20217:v1:Cardiometabolic	GCST90200401	myo-inositol	26	0.0202498	0.0357342	0.570932	PPP	P09601	Chen et al.	myo-inositol	HMDB0000211	ENSG00000100292	HMOX1	FALSE
119609	MR-IVW LD	HMOX1:P09601:OID20217:v1:Cardiometabolic	HMOX1:P09601:OID20217:v1:Cardiometabolic	GCST90200403	citrulline	26	-0.00848199	0.0358105	0.812767	PPP	P09601	Chen et al.	citrulline	HMDB0000904	ENSG00000100292	HMOX1	FALSE
119610	MR-IVW LD	HMOX1:P09601:OID20217:v1:Cardiometabolic	HMOX1:P09601:OID20217:v1:Cardiometabolic	GCST90200404	ornithine	26	-0.0258198	0.0355975	0.468251	PPP	P09601	Chen et al.	ornithine	HMDB0000214	ENSG00000100292	HMOX1	FALSE
119611	MR-IVW LD	HMOX1:P09601:OID20217:v1:Cardiometabolic	HMOX1:P09601:OID20217:v1:Cardiometabolic	GCST90200405	retinol (vitamin a)	26	-0.140882	0.0356126	7.62289e-05	PPP	P09601	Chen et al.	retinol (vitamin a)	HMDB0000305	ENSG00000100292	HMOX1	FALSE
119612	MR-IVW LD	HMOX1:P09601:OID20217:v1:Cardiometabolic	HMOX1:P09601:OID20217:v1:Cardiometabolic	GCST90200406	1-methylnicotinamide	26	-0.0254758	0.0357327	0.475874	PPP	P09601	Chen et al.	1-methylnicotinamide	HMDB0000699	ENSG00000100292	HMOX1	FALSE
119613	MR-IVW LD	HMOX1:P09601:OID20217:v1:Cardiometabolic	HMOX1:P09601:OID20217:v1:Cardiometabolic	GCST90200407	uridine	26	-0.0111904	0.0356039	0.753291	PPP	P09601	Chen et al.	uridine	HMDB0000296	ENSG00000100292	HMOX1	FALSE
119614	MR-IVW LD	HMOX1:P09601:OID20217:v1:Cardiometabolic	HMOX1:P09601:OID20217:v1:Cardiometabolic	GCST90200410	phytanate	26	0.0654336	0.0356678	0.0665755	PPP	P09601	Chen et al.	phytanate	HMDB0000801	ENSG00000100292	HMOX1	FALSE
119615	MR-IVW LD	HMOX1:P09601:OID20217:v1:Cardiometabolic	HMOX1:P09601:OID20217:v1:Cardiometabolic	GCST90200412	glutamate	26	-0.000714297	0.0355294	0.98396	PPP	P09601	Chen et al.	glutamate	HMDB0000148	ENSG00000100292	HMOX1	FALSE
119616	MR-IVW LD	HMOX1:P09601:OID20217:v1:Cardiometabolic	HMOX1:P09601:OID20217:v1:Cardiometabolic	GCST90200413	2'-deoxyuridine	26	-0.0540676	0.0363555	0.136964	PPP	P09601	Chen et al.	2'-deoxyuridine	HMDB0000012	ENSG00000100292	HMOX1	FALSE
119617	MR-IVW LD	HMOX1:P09601:OID20217:v1:Cardiometabolic	HMOX1:P09601:OID20217:v1:Cardiometabolic	GCST90200415	serine	26	-0.0358889	0.0355595	0.312848	PPP	P09601	Chen et al.	serine	HMDB0000187	ENSG00000100292	HMOX1	FALSE
119618	MR-IVW LD	HMOX1:P09601:OID20217:v1:Cardiometabolic	HMOX1:P09601:OID20217:v1:Cardiometabolic	GCST90200417	urea	26	-0.0396242	0.0356349	0.266161	PPP	P09601	Chen et al.	urea	HMDB0000294	ENSG00000100292	HMOX1	FALSE
119619	MR-IVW LD	HMOX1:P09601:OID20217:v1:Cardiometabolic	HMOX1:P09601:OID20217:v1:Cardiometabolic	GCST90200418	pyridoxal	26	-0.0219045	0.0361134	0.544151	PPP	P09601	Chen et al.	pyridoxal	HMDB0001545	ENSG00000100292	HMOX1	FALSE
119620	MR-IVW LD	HMOX1:P09601:OID20217:v1:Cardiometabolic	HMOX1:P09601:OID20217:v1:Cardiometabolic	GCST90200419	glutamine	26	-0.00441341	0.0356005	0.901338	PPP	P09601	Chen et al.	glutamine	HMDB0000641	ENSG00000100292	HMOX1	FALSE
119621	MR-IVW LD	HMOX1:P09601:OID20217:v1:Cardiometabolic	HMOX1:P09601:OID20217:v1:Cardiometabolic	GCST90200422	serotonin	26	0.00145878	0.0373517	0.968846	PPP	P09601	Chen et al.	serotonin	HMDB0000259	ENSG00000100292	HMOX1	FALSE
119622	MR-IVW LD	HMOX1:P09601:OID20217:v1:Cardiometabolic	HMOX1:P09601:OID20217:v1:Cardiometabolic	GCST90200423	spermidine	26	-0.0313792	0.0377316	0.405611	PPP	P09601	Chen et al.	spermidine	HMDB0001257	ENSG00000100292	HMOX1	FALSE
119623	MR-IVW LD	HMOX1:P09601:OID20217:v1:Cardiometabolic	HMOX1:P09601:OID20217:v1:Cardiometabolic	GCST90200427	tyrosine	26	-0.0270329	0.0356046	0.447701	PPP	P09601	Chen et al.	tyrosine	HMDB0000158	ENSG00000100292	HMOX1	FALSE
119624	MR-IVW LD	HMOX1:P09601:OID20217:v1:Cardiometabolic	HMOX1:P09601:OID20217:v1:Cardiometabolic	GCST90200429	cytidine	26	0.0166509	0.0369561	0.652308	PPP	P09601	Chen et al.	cytidine	HMDB0000089	ENSG00000100292	HMOX1	FALSE
119625	MR-IVW LD	HMOX1:P09601:OID20217:v1:Cardiometabolic	HMOX1:P09601:OID20217:v1:Cardiometabolic	GCST90200430	pyruvate	26	0.0174067	0.0355905	0.624784	PPP	P09601	Chen et al.	pyruvate	HMDB0000243	ENSG00000100292	HMOX1	FALSE
119626	MR-IVW LD	HMOX1:P09601:OID20217:v1:Cardiometabolic	HMOX1:P09601:OID20217:v1:Cardiometabolic	GCST90200431	alanine	26	-0.0452342	0.0355775	0.203576	PPP	P09601	Chen et al.	alanine	HMDB0000161	ENSG00000100292	HMOX1	FALSE
119627	MR-IVW LD	HMOX1:P09601:OID20217:v1:Cardiometabolic	HMOX1:P09601:OID20217:v1:Cardiometabolic	GCST90200432	threonine	26	0.0200179	0.0356179	0.574104	PPP	P09601	Chen et al.	threonine	HMDB0000167	ENSG00000100292	HMOX1	FALSE
119628	MR-IVW LD	HMOX1:P09601:OID20217:v1:Cardiometabolic	HMOX1:P09601:OID20217:v1:Cardiometabolic	GCST90200437	fructose	26	-0.0176161	0.0358565	0.623217	PPP	P09601	Chen et al.	fructose	HMDB0000660	ENSG00000100292	HMOX1	FALSE
119629	MR-IVW LD	HMOX1:P09601:OID20217:v1:Cardiometabolic	HMOX1:P09601:OID20217:v1:Cardiometabolic	GCST90200438	alpha-ketobutyrate	26	-0.0269796	0.0357359	0.450265	PPP	P09601	Chen et al.	alpha-ketobutyrate	HMDB0000005	ENSG00000100292	HMOX1	FALSE
119630	MR-IVW LD	HMOX1:P09601:OID20217:v1:Cardiometabolic	HMOX1:P09601:OID20217:v1:Cardiometabolic	GCST90200439	cysteine	26	-0.0341418	0.0356837	0.338674	PPP	P09601	Chen et al.	cysteine	HMDB0000574	ENSG00000100292	HMOX1	FALSE
119631	MR-IVW LD	HMOX1:P09601:OID20217:v1:Cardiometabolic	HMOX1:P09601:OID20217:v1:Cardiometabolic	GCST90200440	glucose	26	0.0287938	0.0358863	0.422344	PPP	P09601	Chen et al.	glucose	HMDB0000122	ENSG00000100292	HMOX1	FALSE
119632	MR-IVW LD	HMOX1:P09601:OID20217:v1:Cardiometabolic	HMOX1:P09601:OID20217:v1:Cardiometabolic	GCST90200441	tryptophan	26	-0.0477668	0.0356424	0.180191	PPP	P09601	Chen et al.	tryptophan	HMDB0000929	ENSG00000100292	HMOX1	FALSE
119633	MR-IVW LD	HMOX1:P09601:OID20217:v1:Cardiometabolic	HMOX1:P09601:OID20217:v1:Cardiometabolic	GCST90200442	valine	26	-0.00647489	0.0356171	0.855746	PPP	P09601	Chen et al.	valine	HMDB0000883	ENSG00000100292	HMOX1	FALSE
119634	MR-IVW LD	HMOX1:P09601:OID20217:v1:Cardiometabolic	HMOX1:P09601:OID20217:v1:Cardiometabolic	GCST90200444	dihydroorotate	26	0.0112631	0.0357294	0.752586	PPP	P09601	Chen et al.	dihydroorotate	HMDB03349	ENSG00000100292	HMOX1	FALSE
119635	MR-IVW LD	HMOX1:P09601:OID20217:v1:Cardiometabolic	HMOX1:P09601:OID20217:v1:Cardiometabolic	GCST90200447	maltose	26	0.0317929	0.0405848	0.43341	PPP	P09601	Chen et al.	maltose	HMDB0000163	ENSG00000100292	HMOX1	FALSE
119636	MR-IVW LD	HMOX1:P09601:OID20217:v1:Cardiometabolic	HMOX1:P09601:OID20217:v1:Cardiometabolic	GCST90200452	asparagine	26	0.0332158	0.035619	0.351063	PPP	P09601	Chen et al.	asparagine	HMDB0000168	ENSG00000100292	HMOX1	FALSE
119637	MR-IVW LD	HMOX1:P09601:OID20217:v1:Cardiometabolic	HMOX1:P09601:OID20217:v1:Cardiometabolic	GCST90200455	alpha-ketoglutarate	26	0.00470189	0.0356923	0.895195	PPP	P09601	Chen et al.	alpha-ketoglutarate	HMDB0000208	ENSG00000100292	HMOX1	FALSE
119638	MR-IVW LD	HMOX1:P09601:OID20217:v1:Cardiometabolic	HMOX1:P09601:OID20217:v1:Cardiometabolic	GCST90200680	5-acetylamino-6-formylamino-3-methyluracil	26	-0.0436559	0.0371033	0.239354	PPP	P09601	Chen et al.	5-acetylamino-6-formylamino-3-methyluracil	HMDB0011105	ENSG00000100292	HMOX1	FALSE
119639	MR-IVW LD	HMOX1:P09601:OID20217:v1:Cardiometabolic	HMOX1:P09601:OID20217:v1:Cardiometabolic	GCST90200684	n-acetyl-aspartyl-glutamate (naag)	26	0.0208795	0.0368482	0.570962	PPP	P09601	Chen et al.	n-acetyl-aspartyl-glutamate (naag)	HMDB0001067	ENSG00000100292	HMOX1	FALSE
119640	MR-IVW LD	HMOX1:P09601:OID20217:v1:Cardiometabolic	HMOX1:P09601:OID20217:v1:Cardiometabolic	GCST90200687	bilirubin (e,z or z,e)*	26	-0.040302	0.035634	0.258056	PPP	P09601	Chen et al.	bilirubin (e,z or z,e)*	HMDB0000488	ENSG00000100292	HMOX1	FALSE
119641	MR-IVW LD	HMOX1:P09601:OID20217:v1:Cardiometabolic	HMOX1:P09601:OID20217:v1:Cardiometabolic	GCST90200691	n-delta-acetylornithine	26	0.00482805	0.0355899	0.892092	PPP	P09601	Chen et al.	n-delta-acetylornithine	HMDB0003357	ENSG00000100292	HMOX1	FALSE
119642	MR-IVW LD	HMOX1:P09601:OID20217:v1:Cardiometabolic	HMOX1:P09601:OID20217:v1:Cardiometabolic	GCST90200704	bilirubin (z,z)	26	-0.0321226	0.0355841	0.366673	PPP	P09601	Chen et al.	bilirubin (z,z)	HMDB0000054	ENSG00000100292	HMOX1	FALSE
119643	MR-IVW LD	HMOX1:P09601:OID20217:v1:Cardiometabolic	HMOX1:P09601:OID20217:v1:Cardiometabolic	GCST90200706	biliverdin	26	-0.0511292	0.0355845	0.150764	PPP	P09601	Chen et al.	biliverdin	HMDB0001008	ENSG00000100292	HMOX1	TRUE
119644	MR-IVW LD	HMOX1:P09601:OID20217:v1:Cardiometabolic	HMOX1:P09601:OID20217:v1:Cardiometabolic	GCST90200707	glycine	26	-0.150488	0.0355446	2.29792e-05	PPP	P09601	Chen et al.	glycine	HMDB0000123	ENSG00000100292	HMOX1	FALSE
119645	MR-IVW LD	HMOX1:P09601:OID20217:v1:Cardiometabolic	HMOX1:P09601:OID20217:v1:Cardiometabolic	M00053	glutamine	19	0.0594754	0.0470828	0.206514	PPP	P09601	Shin et al.	glutamine	HMDB0000641	ENSG00000100292	HMOX1	FALSE
119646	MR-IVW LD	HMOX1:P09601:OID20217:v1:Cardiometabolic	HMOX1:P09601:OID20217:v1:Cardiometabolic	M00054	tryptophan	19	-0.0390549	0.0471405	0.407399	PPP	P09601	Shin et al.	tryptophan	HMDB0000929	ENSG00000100292	HMOX1	FALSE
119647	MR-IVW LD	HMOX1:P09601:OID20217:v1:Cardiometabolic	HMOX1:P09601:OID20217:v1:Cardiometabolic	M00059	histidine	19	0.0252932	0.0471388	0.591566	PPP	P09601	Shin et al.	histidine	HMDB0000177	ENSG00000100292	HMOX1	FALSE
119648	MR-IVW LD	HMOX1:P09601:OID20217:v1:Cardiometabolic	HMOX1:P09601:OID20217:v1:Cardiometabolic	M00063	cholesterol	19	0.0659136	0.0476471	0.166551	PPP	P09601	Shin et al.	cholesterol	HMDB0000067	ENSG00000100292	HMOX1	FALSE
119649	MR-IVW LD	HMOX1:P09601:OID20217:v1:Cardiometabolic	HMOX1:P09601:OID20217:v1:Cardiometabolic	M00064	phenylalanine	19	0.0365503	0.0475788	0.442365	PPP	P09601	Shin et al.	phenylalanine	HMDB0000159	ENSG00000100292	HMOX1	FALSE
119650	MR-IVW LD	HMOX1:P09601:OID20217:v1:Cardiometabolic	HMOX1:P09601:OID20217:v1:Cardiometabolic	M00555	adenosine	19	0.105863	0.0539116	0.0495716	PPP	P09601	Shin et al.	adenosine	HMDB0000050	ENSG00000100292	HMOX1	FALSE
119651	MR-IVW LD	HMOX1:P09601:OID20217:v1:Cardiometabolic	HMOX1:P09601:OID20217:v1:Cardiometabolic	M00577	fructose	19	-0.104427	0.047208	0.0269629	PPP	P09601	Shin et al.	fructose	HMDB0000660	ENSG00000100292	HMOX1	FALSE
119652	MR-IVW LD	HMOX1:P09601:OID20217:v1:Cardiometabolic	HMOX1:P09601:OID20217:v1:Cardiometabolic	M00599	pyruvate	19	0.0749012	0.0475192	0.114973	PPP	P09601	Shin et al.	pyruvate	HMDB0000243	ENSG00000100292	HMOX1	FALSE
119653	MR-IVW LD	HMOX1:P09601:OID20217:v1:Cardiometabolic	HMOX1:P09601:OID20217:v1:Cardiometabolic	M00606	uridine	19	-0.0108405	0.0471444	0.818137	PPP	P09601	Shin et al.	uridine	HMDB0000296	ENSG00000100292	HMOX1	FALSE
119654	MR-IVW LD	HMOX1:P09601:OID20217:v1:Cardiometabolic	HMOX1:P09601:OID20217:v1:Cardiometabolic	M01105	linoleate (18:2n6)	19	0.0328874	0.0472091	0.486033	PPP	P09601	Shin et al.	linoleate (18:2n6)	HMDB0006270,HMDB0000673	ENSG00000100292	HMOX1	FALSE
119655	MR-IVW LD	HMOX1:P09601:OID20217:v1:Cardiometabolic	HMOX1:P09601:OID20217:v1:Cardiometabolic	M01110	arachidonate (20:4n6)	19	-0.0348404	0.0471003	0.459478	PPP	P09601	Shin et al.	arachidonate (20:4n6)	HMDB0001043	ENSG00000100292	HMOX1	FALSE
119656	MR-IVW LD	HMOX1:P09601:OID20217:v1:Cardiometabolic	HMOX1:P09601:OID20217:v1:Cardiometabolic	M01123	inosine	19	0.0682493	0.0786929	0.385785	PPP	P09601	Shin et al.	inosine	HMDB0000195	ENSG00000100292	HMOX1	FALSE
119657	MR-IVW LD	HMOX1:P09601:OID20217:v1:Cardiometabolic	HMOX1:P09601:OID20217:v1:Cardiometabolic	M01284	threonine	19	-0.000574477	0.0547398	0.991627	PPP	P09601	Shin et al.	threonine	HMDB0000167	ENSG00000100292	HMOX1	FALSE
119658	MR-IVW LD	HMOX1:P09601:OID20217:v1:Cardiometabolic	HMOX1:P09601:OID20217:v1:Cardiometabolic	M01299	tyrosine	19	0.00968591	0.047131	0.837173	PPP	P09601	Shin et al.	tyrosine	HMDB0000158	ENSG00000100292	HMOX1	FALSE
119659	MR-IVW LD	HMOX1:P09601:OID20217:v1:Cardiometabolic	HMOX1:P09601:OID20217:v1:Cardiometabolic	M01302	methionine	19	-0.100585	0.0471638	0.0329508	PPP	P09601	Shin et al.	methionine	HMDB0000696	ENSG00000100292	HMOX1	FALSE
119660	MR-IVW LD	HMOX1:P09601:OID20217:v1:Cardiometabolic	HMOX1:P09601:OID20217:v1:Cardiometabolic	M01336	palmitate (16:0)	19	0.027367	0.0471483	0.561615	PPP	P09601	Shin et al.	palmitate (16:0)	HMDB0000220	ENSG00000100292	HMOX1	FALSE
119661	MR-IVW LD	HMOX1:P09601:OID20217:v1:Cardiometabolic	HMOX1:P09601:OID20217:v1:Cardiometabolic	M01358	stearate (18:0)	19	0.00292115	0.0471396	0.950588	PPP	P09601	Shin et al.	stearate (18:0)	HMDB0000827	ENSG00000100292	HMOX1	FALSE
119662	MR-IVW LD	HMOX1:P09601:OID20217:v1:Cardiometabolic	HMOX1:P09601:OID20217:v1:Cardiometabolic	M01493	ornithine	19	-0.0889281	0.047294	0.0600637	PPP	P09601	Shin et al.	ornithine	HMDB0000214	ENSG00000100292	HMOX1	FALSE
119663	MR-IVW LD	HMOX1:P09601:OID20217:v1:Cardiometabolic	HMOX1:P09601:OID20217:v1:Cardiometabolic	M01508	pantothenate	19	0.018967	0.0477772	0.691375	PPP	P09601	Shin et al.	pantothenate	HMDB0000210	ENSG00000100292	HMOX1	FALSE
119664	MR-IVW LD	HMOX1:P09601:OID20217:v1:Cardiometabolic	HMOX1:P09601:OID20217:v1:Cardiometabolic	M01564	citrate	19	0.0346763	0.0471114	0.4617	PPP	P09601	Shin et al.	citrate	HMDB0000094	ENSG00000100292	HMOX1	FALSE
119665	MR-IVW LD	HMOX1:P09601:OID20217:v1:Cardiometabolic	HMOX1:P09601:OID20217:v1:Cardiometabolic	M01638	arginine	19	-0.0330428	0.0479611	0.490854	PPP	P09601	Shin et al.	arginine	HMDB0000517	ENSG00000100292	HMOX1	FALSE
119666	MR-IVW LD	HMOX1:P09601:OID20217:v1:Cardiometabolic	HMOX1:P09601:OID20217:v1:Cardiometabolic	M01640	ascorbate (vitamin c)	19	0.146233	0.0889728	0.100266	PPP	P09601	Shin et al.	ascorbate (vitamin c)	HMDB0000044	ENSG00000100292	HMOX1	FALSE
119667	MR-IVW LD	HMOX1:P09601:OID20217:v1:Cardiometabolic	HMOX1:P09601:OID20217:v1:Cardiometabolic	M01649	valine	19	-0.0449017	0.0471272	0.340702	PPP	P09601	Shin et al.	valine	HMDB0000883	ENSG00000100292	HMOX1	FALSE
119668	MR-IVW LD	HMOX1:P09601:OID20217:v1:Cardiometabolic	HMOX1:P09601:OID20217:v1:Cardiometabolic	M01670	urea	19	0.0572751	0.0475161	0.228055	PPP	P09601	Shin et al.	urea	HMDB0000294	ENSG00000100292	HMOX1	FALSE
119669	MR-IVW LD	HMOX1:P09601:OID20217:v1:Cardiometabolic	HMOX1:P09601:OID20217:v1:Cardiometabolic	M01712	cortisol	19	-0.013324	0.0471696	0.777584	PPP	P09601	Shin et al.	cortisol	HMDB0000063	ENSG00000100292	HMOX1	FALSE
119670	MR-IVW LD	HMOX1:P09601:OID20217:v1:Cardiometabolic	HMOX1:P09601:OID20217:v1:Cardiometabolic	M01827	riboflavin (vitamin b2)	19	-0.160306	0.102408	0.117497	PPP	P09601	Shin et al.	riboflavin (vitamin b2)	HMDB0000244	ENSG00000100292	HMOX1	FALSE
119671	MR-IVW LD	HMOX1:P09601:OID20217:v1:Cardiometabolic	HMOX1:P09601:OID20217:v1:Cardiometabolic	M02132	citrulline	19	0.00775699	0.0472344	0.869555	PPP	P09601	Shin et al.	citrulline	HMDB0000904	ENSG00000100292	HMOX1	FALSE
119672	MR-IVW LD	HMOX1:P09601:OID20217:v1:Cardiometabolic	HMOX1:P09601:OID20217:v1:Cardiometabolic	M02137	biliverdin	19	-0.0727754	0.0511251	0.154598	PPP	P09601	Shin et al.	biliverdin	HMDB0001008	ENSG00000100292	HMOX1	TRUE
119673	MR-IVW LD	HMOX1:P09601:OID20217:v1:Cardiometabolic	HMOX1:P09601:OID20217:v1:Cardiometabolic	M02342	serotonin (5ht)	19	0.045639	0.0531237	0.390281	PPP	P09601	Shin et al.	serotonin (5ht)	HMDB0000259	ENSG00000100292	HMOX1	FALSE
119674	MR-IVW LD	HMOX1:P09601:OID20217:v1:Cardiometabolic	HMOX1:P09601:OID20217:v1:Cardiometabolic	M03147	xanthine	19	-0.0638118	0.0500868	0.202655	PPP	P09601	Shin et al.	xanthine	HMDB0000292	ENSG00000100292	HMOX1	FALSE
119675	MR-IVW LD	HMOX1:P09601:OID20217:v1:Cardiometabolic	HMOX1:P09601:OID20217:v1:Cardiometabolic	M11438	phosphate	19	0.110445	0.0539287	0.0405616	PPP	P09601	Shin et al.	phosphate	HMDB0001429	ENSG00000100292	HMOX1	FALSE
119676	MR-IVW LD	HMOX1:P09601:OID20217:v1:Cardiometabolic	HMOX1:P09601:OID20217:v1:Cardiometabolic	M15122	glycerol	19	0.021701	0.0471488	0.645326	PPP	P09601	Shin et al.	glycerol	HMDB0000131	ENSG00000100292	HMOX1	FALSE
119677	MR-IVW LD	HMOX1:P09601:OID20217:v1:Cardiometabolic	HMOX1:P09601:OID20217:v1:Cardiometabolic	M15488	acetylphosphate	19	0.105863	0.0539116	0.0495716	PPP	P09601	Shin et al.	acetylphosphate	HMDB0001494	ENSG00000100292	HMOX1	FALSE
119678	MR-IVW LD	HMOX1:P09601:OID20217:v1:Cardiometabolic	HMOX1:P09601:OID20217:v1:Cardiometabolic	M15506	choline	19	0.115402	0.0472839	0.0146624	PPP	P09601	Shin et al.	choline	HMDB0000097	ENSG00000100292	HMOX1	FALSE
119679	MR-IVW LD	HMOX1:P09601:OID20217:v1:Cardiometabolic	HMOX1:P09601:OID20217:v1:Cardiometabolic	M15630	n-acetylornithine	19	0.0398514	0.0478246	0.404685	PPP	P09601	Shin et al.	n-acetylornithine	HMDB0003357	ENSG00000100292	HMOX1	FALSE
119680	MR-IVW LD	HMOX1:P09601:OID20217:v1:Cardiometabolic	HMOX1:P09601:OID20217:v1:Cardiometabolic	M15677	3-methylhistidine	19	0.0876439	0.0545003	0.107805	PPP	P09601	Shin et al.	3-methylhistidine	HMDB0000479	ENSG00000100292	HMOX1	FALSE
119681	MR-IVW LD	HMOX1:P09601:OID20217:v1:Cardiometabolic	HMOX1:P09601:OID20217:v1:Cardiometabolic	M15990	glycerophosphorylcholine (gpc)	19	-0.07931	0.0490918	0.106193	PPP	P09601	Shin et al.	glycerophosphorylcholine (gpc)	HMDB0000086	ENSG00000100292	HMOX1	FALSE
119682	MR-IVW LD	HMOX1:P09601:OID20217:v1:Cardiometabolic	HMOX1:P09601:OID20217:v1:Cardiometabolic	M15996	aspartate	19	0.0339749	0.0473789	0.473318	PPP	P09601	Shin et al.	aspartate	HMDB0000191	ENSG00000100292	HMOX1	FALSE
119683	MR-IVW LD	HMOX1:P09601:OID20217:v1:Cardiometabolic	HMOX1:P09601:OID20217:v1:Cardiometabolic	M18254	paraxanthine	19	-0.0209712	0.0480769	0.66269	PPP	P09601	Shin et al.	paraxanthine	HMDB0001860	ENSG00000100292	HMOX1	FALSE
119684	MR-IVW LD	HMOX1:P09601:OID20217:v1:Cardiometabolic	HMOX1:P09601:OID20217:v1:Cardiometabolic	M18467	eicosapentaenoate (epa; 20:5n3)	19	0.0852834	0.0475898	0.0731246	PPP	P09601	Shin et al.	eicosapentaenoate (epa; 20:5n3)	HMDB0001999	ENSG00000100292	HMOX1	FALSE
119685	MR-IVW LD	HMOX1:P09601:OID20217:v1:Cardiometabolic	HMOX1:P09601:OID20217:v1:Cardiometabolic	M18474	estrone 3-sulfate	19	-0.0472556	0.133461	0.723282	PPP	P09601	Shin et al.	estrone 3-sulfate	HMDB0001425	ENSG00000100292	HMOX1	FALSE
119686	MR-IVW LD	HMOX1:P09601:OID20217:v1:Cardiometabolic	HMOX1:P09601:OID20217:v1:Cardiometabolic	M18494	taurochenodeoxycholate	19	0.00414633	0.0551391	0.940057	PPP	P09601	Shin et al.	taurochenodeoxycholate	HMDB0000951	ENSG00000100292	HMOX1	FALSE
119687	MR-IVW LD	HMOX1:P09601:OID20217:v1:Cardiometabolic	HMOX1:P09601:OID20217:v1:Cardiometabolic	M19323	docosahexaenoate (dha; 22:6n3)	19	0.0759063	0.0470944	0.107007	PPP	P09601	Shin et al.	docosahexaenoate (dha; 22:6n3)	HMDB0002183	ENSG00000100292	HMOX1	FALSE
119688	MR-IVW LD	HMOX1:P09601:OID20217:v1:Cardiometabolic	HMOX1:P09601:OID20217:v1:Cardiometabolic	M19934	myo-inositol	19	0.000487705	0.0477782	0.991856	PPP	P09601	Shin et al.	myo-inositol	HMDB0000211	ENSG00000100292	HMOX1	FALSE
119689	MR-IVW LD	HMOX1:P09601:OID20217:v1:Cardiometabolic	HMOX1:P09601:OID20217:v1:Cardiometabolic	M20489	glucose	19	-0.00615079	0.0472355	0.896396	PPP	P09601	Shin et al.	glucose	HMDB0000122	ENSG00000100292	HMOX1	FALSE
119690	MR-IVW LD	HMOX1:P09601:OID20217:v1:Cardiometabolic	HMOX1:P09601:OID20217:v1:Cardiometabolic	M21044	2-hydroxybutyrate (ahb)	19	-0.0181666	0.0471056	0.69975	PPP	P09601	Shin et al.	2-hydroxybutyrate (ahb)	HMDB0000008	ENSG00000100292	HMOX1	FALSE
119691	MR-IVW LD	HMOX1:P09601:OID20217:v1:Cardiometabolic	HMOX1:P09601:OID20217:v1:Cardiometabolic	M22189	palmitoylcarnitine (c16)	19	0.00437973	0.047448	0.926455	PPP	P09601	Shin et al.	palmitoylcarnitine (c16)	HMDB0000222	ENSG00000100292	HMOX1	FALSE
119692	MR-IVW LD	HMOX1:P09601:OID20217:v1:Cardiometabolic	HMOX1:P09601:OID20217:v1:Cardiometabolic	M22842	cholate	19	0.0152646	0.0540282	0.777538	PPP	P09601	Shin et al.	cholate	HMDB0000619	ENSG00000100292	HMOX1	FALSE
119693	MR-IVW LD	HMOX1:P09601:OID20217:v1:Cardiometabolic	HMOX1:P09601:OID20217:v1:Cardiometabolic	M27716	bilirubin (z,z)	19	-0.056246	0.050562	0.26596	PPP	P09601	Shin et al.	bilirubin (z,z)	HMDB0000054	ENSG00000100292	HMOX1	FALSE
119694	MR-IVW LD	HMOX1:P09601:OID20217:v1:Cardiometabolic	HMOX1:P09601:OID20217:v1:Cardiometabolic	M27718	creatine	19	-0.100261	0.0470752	0.0331881	PPP	P09601	Shin et al.	creatine	HMDB0000064	ENSG00000100292	HMOX1	FALSE
119695	MR-IVW LD	HMOX1:P09601:OID20217:v1:Cardiometabolic	HMOX1:P09601:OID20217:v1:Cardiometabolic	M31453	cysteine	19	0.0288768	0.0478949	0.546561	PPP	P09601	Shin et al.	cysteine	HMDB0000574	ENSG00000100292	HMOX1	FALSE
119696	MR-IVW LD	HMOX1:P09601:OID20217:v1:Cardiometabolic	HMOX1:P09601:OID20217:v1:Cardiometabolic	M31454	cystine	19	0.152231	0.0907957	0.0936147	PPP	P09601	Shin et al.	cystine	HMDB0000192	ENSG00000100292	HMOX1	FALSE
119697	MR-IVW LD	HMOX1:P09601:OID20217:v1:Cardiometabolic	HMOX1:P09601:OID20217:v1:Cardiometabolic	M32198	acetylcarnitine (c2)	19	0.0607016	0.0471374	0.19783	PPP	P09601	Shin et al.	acetylcarnitine (c2)	HMDB0000201	ENSG00000100292	HMOX1	FALSE
119698	MR-IVW LD	HMOX1:P09601:OID20217:v1:Cardiometabolic	HMOX1:P09601:OID20217:v1:Cardiometabolic	M32315	serine	19	-0.104214	0.0471548	0.0271024	PPP	P09601	Shin et al.	serine	HMDB0000187	ENSG00000100292	HMOX1	FALSE
119699	MR-IVW LD	HMOX1:P09601:OID20217:v1:Cardiometabolic	HMOX1:P09601:OID20217:v1:Cardiometabolic	M32319	trans-4-hydroxyproline	19	-0.046237	0.047488	0.330226	PPP	P09601	Shin et al.	trans-4-hydroxyproline	HMDB0000725	ENSG00000100292	HMOX1	FALSE
119700	MR-IVW LD	HMOX1:P09601:OID20217:v1:Cardiometabolic	HMOX1:P09601:OID20217:v1:Cardiometabolic	M32322	glutamate	19	-0.0634577	0.047133	0.178188	PPP	P09601	Shin et al.	glutamate	HMDB0000148	ENSG00000100292	HMOX1	FALSE
119701	MR-IVW LD	HMOX1:P09601:OID20217:v1:Cardiometabolic	HMOX1:P09601:OID20217:v1:Cardiometabolic	M32338	glycine	19	-0.167759	0.047098	0.000368158	PPP	P09601	Shin et al.	glycine	HMDB0000123	ENSG00000100292	HMOX1	FALSE
119702	MR-IVW LD	HMOX1:P09601:OID20217:v1:Cardiometabolic	HMOX1:P09601:OID20217:v1:Cardiometabolic	M32339	alanine	19	-0.0114908	0.0471722	0.807547	PPP	P09601	Shin et al.	alanine	HMDB0000161	ENSG00000100292	HMOX1	FALSE
119703	MR-IVW LD	HMOX1:P09601:OID20217:v1:Cardiometabolic	HMOX1:P09601:OID20217:v1:Cardiometabolic	M32425	dehydroepiandrosterone sulfate (dhea-s)	19	0.0833637	0.0471685	0.0771681	PPP	P09601	Shin et al.	dehydroepiandrosterone sulfate (dhea-s)	HMDB0001032	ENSG00000100292	HMOX1	FALSE
119704	MR-IVW LD	HMOX1:P09601:OID20217:v1:Cardiometabolic	HMOX1:P09601:OID20217:v1:Cardiometabolic	M32458	oleamide	19	0.0667007	0.0487543	0.171281	PPP	P09601	Shin et al.	oleamide	HMDB0002117	ENSG00000100292	HMOX1	FALSE
119705	MR-IVW LD	HMOX1:P09601:OID20217:v1:Cardiometabolic	HMOX1:P09601:OID20217:v1:Cardiometabolic	M32593	heme	19	-0.0254893	0.0535567	0.634124	PPP	P09601	Shin et al.	heme	HMDB0003178	ENSG00000100292	HMOX1	TRUE
119706	MR-IVW LD	HMOX1:P09601:OID20217:v1:Cardiometabolic	HMOX1:P09601:OID20217:v1:Cardiometabolic	M33453	alpha-ketoglutarate	19	-0.0998041	0.0534642	0.0619371	PPP	P09601	Shin et al.	alpha-ketoglutarate	HMDB0000208	ENSG00000100292	HMOX1	FALSE
119707	MR-IVW LD	HMOX1:P09601:OID20217:v1:Cardiometabolic	HMOX1:P09601:OID20217:v1:Cardiometabolic	M34106	bilirubin (e,z or z,e)*	19	-0.093605	0.0573893	0.102879	PPP	P09601	Shin et al.	bilirubin (e,z or z,e)*	HMDB0000488	ENSG00000100292	HMOX1	FALSE
119708	MR-IVW LD	HMOX1:P09601:OID20217:v1:Cardiometabolic	HMOX1:P09601:OID20217:v1:Cardiometabolic	M34283	asparagine	19	-0.0403484	0.0472653	0.393294	PPP	P09601	Shin et al.	asparagine	HMDB0000168	ENSG00000100292	HMOX1	FALSE
119709	MR-IVW LD	HMOX1:P09601:OID20217:v1:Cardiometabolic	HMOX1:P09601:OID20217:v1:Cardiometabolic	bioa_001	alanine	19	0.0128081	0.0137718	0.352359	PPP	P09601	Lotta et al.	alanine	HMDB0000161	ENSG00000100292	HMOX1	FALSE
119710	MR-IVW LD	HMOX1:P09601:OID20217:v1:Cardiometabolic	HMOX1:P09601:OID20217:v1:Cardiometabolic	bioa_002	arginine	19	0.0209712	0.0230646	0.363223	PPP	P09601	Lotta et al.	arginine	HMDB0000517	ENSG00000100292	HMOX1	FALSE
119711	MR-IVW LD	HMOX1:P09601:OID20217:v1:Cardiometabolic	HMOX1:P09601:OID20217:v1:Cardiometabolic	bioa_003	asparagine	19	0.0113566	0.0229915	0.621344	PPP	P09601	Lotta et al.	asparagine	HMDB0000168	ENSG00000100292	HMOX1	FALSE
119712	MR-IVW LD	HMOX1:P09601:OID20217:v1:Cardiometabolic	HMOX1:P09601:OID20217:v1:Cardiometabolic	bioa_004	aspartate	19	-0.00734618	0.023046	0.749907	PPP	P09601	Lotta et al.	aspartate	HMDB0000191	ENSG00000100292	HMOX1	FALSE
119713	MR-IVW LD	HMOX1:P09601:OID20217:v1:Cardiometabolic	HMOX1:P09601:OID20217:v1:Cardiometabolic	bioa_005	citrulline	19	0.00828487	0.0229842	0.718504	PPP	P09601	Lotta et al.	citrulline	HMDB0000904	ENSG00000100292	HMOX1	FALSE
119714	MR-IVW LD	HMOX1:P09601:OID20217:v1:Cardiometabolic	HMOX1:P09601:OID20217:v1:Cardiometabolic	bioa_006	glutamine	19	-0.00489344	0.0138194	0.723265	PPP	P09601	Lotta et al.	glutamine	HMDB0000641	ENSG00000100292	HMOX1	FALSE
119715	MR-IVW LD	HMOX1:P09601:OID20217:v1:Cardiometabolic	HMOX1:P09601:OID20217:v1:Cardiometabolic	bioa_007	glutamate	19	-0.0289003	0.0229711	0.208349	PPP	P09601	Lotta et al.	glutamate	HMDB0000148	ENSG00000100292	HMOX1	FALSE
119716	MR-IVW LD	HMOX1:P09601:OID20217:v1:Cardiometabolic	HMOX1:P09601:OID20217:v1:Cardiometabolic	bioa_008	glycine	19	-0.189736	0.0143024	3.64275e-40	PPP	P09601	Lotta et al.	glycine	HMDB0000123	ENSG00000100292	HMOX1	FALSE
119717	MR-IVW LD	HMOX1:P09601:OID20217:v1:Cardiometabolic	HMOX1:P09601:OID20217:v1:Cardiometabolic	bioa_009	histidine	19	-0.0249964	0.0142247	0.0788747	PPP	P09601	Lotta et al.	histidine	HMDB0000177	ENSG00000100292	HMOX1	FALSE
119718	MR-IVW LD	HMOX1:P09601:OID20217:v1:Cardiometabolic	HMOX1:P09601:OID20217:v1:Cardiometabolic	bioa_013	methionine	19	-0.0281928	0.0229747	0.219776	PPP	P09601	Lotta et al.	methionine	HMDB0000696	ENSG00000100292	HMOX1	FALSE
119719	MR-IVW LD	HMOX1:P09601:OID20217:v1:Cardiometabolic	HMOX1:P09601:OID20217:v1:Cardiometabolic	bioa_014	ornithine	19	-0.0289777	0.0229917	0.207542	PPP	P09601	Lotta et al.	ornithine	HMDB0000214	ENSG00000100292	HMOX1	FALSE
119720	MR-IVW LD	HMOX1:P09601:OID20217:v1:Cardiometabolic	HMOX1:P09601:OID20217:v1:Cardiometabolic	bioa_015	phenylethylamine	23	-0.0330184	0.0360689	0.359967	PPP	P09601	Lotta et al.	phenylethylamine	HMDB0012275	ENSG00000100292	HMOX1	FALSE
119721	MR-IVW LD	HMOX1:P09601:OID20217:v1:Cardiometabolic	HMOX1:P09601:OID20217:v1:Cardiometabolic	bioa_016	phenylalanine	19	-0.0233143	0.0139441	0.0945274	PPP	P09601	Lotta et al.	phenylalanine	HMDB0000159	ENSG00000100292	HMOX1	FALSE
119722	MR-IVW LD	HMOX1:P09601:OID20217:v1:Cardiometabolic	HMOX1:P09601:OID20217:v1:Cardiometabolic	bioa_018	serine	19	-0.0663379	0.0229768	0.00388728	PPP	P09601	Lotta et al.	serine	HMDB0000187	ENSG00000100292	HMOX1	FALSE
119723	MR-IVW LD	HMOX1:P09601:OID20217:v1:Cardiometabolic	HMOX1:P09601:OID20217:v1:Cardiometabolic	bioa_019	threonine	19	0.00561	0.0236284	0.812326	PPP	P09601	Lotta et al.	threonine	HMDB0000167	ENSG00000100292	HMOX1	FALSE
119724	MR-IVW LD	HMOX1:P09601:OID20217:v1:Cardiometabolic	HMOX1:P09601:OID20217:v1:Cardiometabolic	bioa_020	tryptophan	19	-0.00230161	0.0229719	0.920192	PPP	P09601	Lotta et al.	tryptophan	HMDB0000929	ENSG00000100292	HMOX1	FALSE
119725	MR-IVW LD	HMOX1:P09601:OID20217:v1:Cardiometabolic	HMOX1:P09601:OID20217:v1:Cardiometabolic	bioa_021	tyrosine	19	-0.0307105	0.0137464	0.025478	PPP	P09601	Lotta et al.	tyrosine	HMDB0000158	ENSG00000100292	HMOX1	FALSE
119726	MR-IVW LD	HMOX1:P09601:OID20217:v1:Cardiometabolic	HMOX1:P09601:OID20217:v1:Cardiometabolic	bioa_022	valine	19	-0.00642478	0.013834	0.642346	PPP	P09601	Lotta et al.	valine	HMDB0000883	ENSG00000100292	HMOX1	FALSE
119727	MR-IVW LD	HMOX1:P09601:OID20217:v1:Cardiometabolic	HMOX1:P09601:OID20217:v1:Cardiometabolic	bioa_023	n-acetylornithine	19	0.0269649	0.0230775	0.242626	PPP	P09601	Lotta et al.	n-acetylornithine	HMDB0003357	ENSG00000100292	HMOX1	FALSE
119728	MR-IVW LD	HMOX1:P09601:OID20217:v1:Cardiometabolic	HMOX1:P09601:OID20217:v1:Cardiometabolic	bioa_030	trans-hydroxyproline	19	-0.0104915	0.0230015	0.648301	PPP	P09601	Lotta et al.	trans-hydroxyproline	HMDB0000725	ENSG00000100292	HMOX1	FALSE
119729	MR-IVW LD	HMOX1:P09601:OID20217:v1:Cardiometabolic	HMOX1:P09601:OID20217:v1:Cardiometabolic	bioa_031	sarcosine	24	0.0239608	0.0219406	0.274799	PPP	P09601	Lotta et al.	sarcosine	HMDB0000271	ENSG00000100292	HMOX1	FALSE
119730	MR-IVW LD	HMOX1:P09601:OID20217:v1:Cardiometabolic	HMOX1:P09601:OID20217:v1:Cardiometabolic	bioa_032	serotonin	19	0.0329397	0.0294074	0.262665	PPP	P09601	Lotta et al.	serotonin	HMDB0000259	ENSG00000100292	HMOX1	FALSE
119731	MR-IVW LD	HMOX1:P09601:OID20217:v1:Cardiometabolic	HMOX1:P09601:OID20217:v1:Cardiometabolic	bioa_033	spermidine	23	0.0471327	0.0258376	0.0681229	PPP	P09601	Lotta et al.	spermidine	HMDB0001257	ENSG00000100292	HMOX1	FALSE
119732	MR-IVW LD	HMOX1:P09601:OID20217:v1:Cardiometabolic	HMOX1:P09601:OID20217:v1:Cardiometabolic	bior_002	acetylcarnitine (c2)	19	0.0251187	0.0229595	0.273936	PPP	P09601	Lotta et al.	acetylcarnitine (c2)	HMDB0000201	ENSG00000100292	HMOX1	FALSE
119733	MR-IVW LD	HMOX1:P09601:OID20217:v1:Cardiometabolic	HMOX1:P09601:OID20217:v1:Cardiometabolic	bior_031	hexadecanoylcarnitine	19	0.0422605	0.0229939	0.0660771	PPP	P09601	Lotta et al.	hexadecanoylcarnitine	HMDB0000222	ENSG00000100292	HMOX1	FALSE
119734	MR-IVW LD	HMOX1:P09601:OID20217:v1:Cardiometabolic	HMOX1:P09601:OID20217:v1:Cardiometabolic	met-d-Acetate	acetate	25	0.00390388	0.00962283	0.684971	PPP	P09601	Borges et al.	acetate	HMDB0000042	ENSG00000100292	HMOX1	FALSE
119735	MR-IVW LD	HMOX1:P09601:OID20217:v1:Cardiometabolic	HMOX1:P09601:OID20217:v1:Cardiometabolic	met-d-Acetoacetate	acetoacetate	25	-0.00907942	0.00962165	0.345351	PPP	P09601	Borges et al.	acetoacetate	HMDB0000060	ENSG00000100292	HMOX1	FALSE
119736	MR-IVW LD	HMOX1:P09601:OID20217:v1:Cardiometabolic	HMOX1:P09601:OID20217:v1:Cardiometabolic	met-d-Ala	alanine	25	0.0313034	0.00962164	0.00114018	PPP	P09601	Borges et al.	alanine	HMDB0000161	ENSG00000100292	HMOX1	FALSE
119737	MR-IVW LD	HMOX1:P09601:OID20217:v1:Cardiometabolic	HMOX1:P09601:OID20217:v1:Cardiometabolic	met-d-Citrate	citrate	25	0.0187745	0.00962196	0.0510318	PPP	P09601	Borges et al.	citrate	HMDB0000094	ENSG00000100292	HMOX1	FALSE
119738	MR-IVW LD	HMOX1:P09601:OID20217:v1:Cardiometabolic	HMOX1:P09601:OID20217:v1:Cardiometabolic	met-d-Gln	glutamine	25	0.0175959	0.00963518	0.0678174	PPP	P09601	Borges et al.	glutamine	HMDB0000641	ENSG00000100292	HMOX1	FALSE
119739	MR-IVW LD	HMOX1:P09601:OID20217:v1:Cardiometabolic	HMOX1:P09601:OID20217:v1:Cardiometabolic	met-d-Glucose	glucose	25	0.0150305	0.00963033	0.118584	PPP	P09601	Borges et al.	glucose	HMDB0000122	ENSG00000100292	HMOX1	FALSE
119740	MR-IVW LD	HMOX1:P09601:OID20217:v1:Cardiometabolic	HMOX1:P09601:OID20217:v1:Cardiometabolic	met-d-Gly	glycine	25	-0.146365	0.00961737	2.65419e-52	PPP	P09601	Borges et al.	glycine	HMDB0000123	ENSG00000100292	HMOX1	FALSE
119741	MR-IVW LD	HMOX1:P09601:OID20217:v1:Cardiometabolic	HMOX1:P09601:OID20217:v1:Cardiometabolic	met-d-His	histidine	25	0.023107	0.00962904	0.0164074	PPP	P09601	Borges et al.	histidine	HMDB0000177	ENSG00000100292	HMOX1	FALSE
119742	MR-IVW LD	HMOX1:P09601:OID20217:v1:Cardiometabolic	HMOX1:P09601:OID20217:v1:Cardiometabolic	met-d-LA	linoleate (18:2n6)	25	0.0446191	0.00962183	3.53018e-06	PPP	P09601	Borges et al.	linoleate (18:2n6)	HMDB0006270,HMDB0000673	ENSG00000100292	HMOX1	FALSE
119743	MR-IVW LD	HMOX1:P09601:OID20217:v1:Cardiometabolic	HMOX1:P09601:OID20217:v1:Cardiometabolic	met-d-Phe	phenylalanine	25	0.0201836	0.00962372	0.0359694	PPP	P09601	Borges et al.	phenylalanine	HMDB0000159	ENSG00000100292	HMOX1	FALSE
119744	MR-IVW LD	HMOX1:P09601:OID20217:v1:Cardiometabolic	HMOX1:P09601:OID20217:v1:Cardiometabolic	met-d-Pyruvate	pyruvate	25	0.0133142	0.00963532	0.16703	PPP	P09601	Borges et al.	pyruvate	HMDB0000243	ENSG00000100292	HMOX1	FALSE
119745	MR-IVW LD	HMOX1:P09601:OID20217:v1:Cardiometabolic	HMOX1:P09601:OID20217:v1:Cardiometabolic	met-d-Tyr	tyrosine	25	0.0183559	0.00962837	0.0565935	PPP	P09601	Borges et al.	tyrosine	HMDB0000158	ENSG00000100292	HMOX1	FALSE
119746	MR-IVW LD	HMOX1:P09601:OID20217:v1:Cardiometabolic	HMOX1:P09601:OID20217:v1:Cardiometabolic	met-d-Val	valine	25	0.0198256	0.0096227	0.0393706	PPP	P09601	Borges et al.	valine	HMDB0000883	ENSG00000100292	HMOX1	FALSE
119874	MR-IVW LD	HMOX2:P30519:OID20887:v1:Neurology	HMOX2:P30519:OID20887:v1:Neurology	GCST90199627	n-alpha-acetylornithine	7	0.0891087	0.0982163	0.364264	PPP	P30519	Chen et al.	n-alpha-acetylornithine	HMDB0003357	ENSG00000103415	HMOX2	FALSE
119875	MR-IVW LD	HMOX2:P30519:OID20887:v1:Neurology	HMOX2:P30519:OID20887:v1:Neurology	GCST90199628	3-methylhistidine	7	-0.0479226	0.080772	0.552976	PPP	P30519	Chen et al.	3-methylhistidine	HMDB0000479	ENSG00000103415	HMOX2	FALSE
119876	MR-IVW LD	HMOX2:P30519:OID20887:v1:Neurology	HMOX2:P30519:OID20887:v1:Neurology	GCST90199629	glycerophosphorylcholine (gpc)	7	0.0565643	0.0811447	0.485753	PPP	P30519	Chen et al.	glycerophosphorylcholine (gpc)	HMDB0000086	ENSG00000103415	HMOX2	FALSE
119877	MR-IVW LD	HMOX2:P30519:OID20887:v1:Neurology	HMOX2:P30519:OID20887:v1:Neurology	GCST90199637	n-acetylglutamate	7	-0.0237566	0.0832526	0.775372	PPP	P30519	Chen et al.	n-acetylglutamate	HMDB0001138	ENSG00000103415	HMOX2	FALSE
119878	MR-IVW LD	HMOX2:P30519:OID20887:v1:Neurology	HMOX2:P30519:OID20887:v1:Neurology	GCST90199651	docosahexaenoate (dha; 22:6n3)	7	0.0813414	0.0808175	0.314184	PPP	P30519	Chen et al.	docosahexaenoate (dha; 22:6n3)	HMDB0002183	ENSG00000103415	HMOX2	FALSE
119879	MR-IVW LD	HMOX2:P30519:OID20887:v1:Neurology	HMOX2:P30519:OID20887:v1:Neurology	GCST90199652	1-stearoyl-2-oleoyl-gps (18:0/18:1)	7	0.0914899	0.0819355	0.264161	PPP	P30519	Chen et al.	1-stearoyl-2-oleoyl-gps (18:0/18:1)	HMDB0010163	ENSG00000103415	HMOX2	FALSE
119880	MR-IVW LD	HMOX2:P30519:OID20887:v1:Neurology	HMOX2:P30519:OID20887:v1:Neurology	GCST90199654	paraxanthine	7	0.0246513	0.0830513	0.766604	PPP	P30519	Chen et al.	paraxanthine	HMDB0001860	ENSG00000103415	HMOX2	FALSE
119881	MR-IVW LD	HMOX2:P30519:OID20887:v1:Neurology	HMOX2:P30519:OID20887:v1:Neurology	GCST90199665	n-acetylaspartate (naa)	7	-0.0305838	0.081467	0.707353	PPP	P30519	Chen et al.	n-acetylaspartate (naa)	HMDB0000812	ENSG00000103415	HMOX2	FALSE
119882	MR-IVW LD	HMOX2:P30519:OID20887:v1:Neurology	HMOX2:P30519:OID20887:v1:Neurology	GCST90199666	palmitoylcarnitine (c16)	7	0.117383	0.0809334	0.146957	PPP	P30519	Chen et al.	palmitoylcarnitine (c16)	HMDB0000222	ENSG00000103415	HMOX2	FALSE
119883	MR-IVW LD	HMOX2:P30519:OID20887:v1:Neurology	HMOX2:P30519:OID20887:v1:Neurology	GCST90199669	acetylcarnitine (c2)	7	0.0858546	0.0809047	0.288607	PPP	P30519	Chen et al.	acetylcarnitine (c2)	HMDB0000201	ENSG00000103415	HMOX2	FALSE
119884	MR-IVW LD	HMOX2:P30519:OID20887:v1:Neurology	HMOX2:P30519:OID20887:v1:Neurology	GCST90199673	dehydroepiandrosterone sulfate (dhea-s)	7	-0.115133	0.0810652	0.155536	PPP	P30519	Chen et al.	dehydroepiandrosterone sulfate (dhea-s)	HMDB0001032	ENSG00000103415	HMOX2	FALSE
119885	MR-IVW LD	HMOX2:P30519:OID20887:v1:Neurology	HMOX2:P30519:OID20887:v1:Neurology	GCST90199691	1-methylhistidine	7	0.00901585	0.0810815	0.911462	PPP	P30519	Chen et al.	1-methylhistidine	HMDB0000001	ENSG00000103415	HMOX2	FALSE
119886	MR-IVW LD	HMOX2:P30519:OID20887:v1:Neurology	HMOX2:P30519:OID20887:v1:Neurology	GCST90199845	sphinganine-1-phosphate	7	-0.0566588	0.0815764	0.487338	PPP	P30519	Chen et al.	sphinganine-1-phosphate	HMDB0001383	ENSG00000103415	HMOX2	FALSE
119887	MR-IVW LD	HMOX2:P30519:OID20887:v1:Neurology	HMOX2:P30519:OID20887:v1:Neurology	GCST90199896	sulfate*	7	-0.0427699	0.0810602	0.597755	PPP	P30519	Chen et al.	sulfate*	HMDB01448	ENSG00000103415	HMOX2	FALSE
119888	MR-IVW LD	HMOX2:P30519:OID20887:v1:Neurology	HMOX2:P30519:OID20887:v1:Neurology	GCST90199972	sphingomyelin (d18:1/24:1, d18:2/24:0)*	7	-0.0209885	0.0808793	0.795247	PPP	P30519	Chen et al.	sphingomyelin (d18:1/24:1, d18:2/24:0)*	HMDB0012107	ENSG00000103415	HMOX2	FALSE
119889	MR-IVW LD	HMOX2:P30519:OID20887:v1:Neurology	HMOX2:P30519:OID20887:v1:Neurology	GCST90200001	sphingomyelin (d18:1/20:0, d16:1/22:0)*	7	0.0873083	0.0809269	0.280653	PPP	P30519	Chen et al.	sphingomyelin (d18:1/20:0, d16:1/22:0)*	HMDB0012102	ENSG00000103415	HMOX2	FALSE
119890	MR-IVW LD	HMOX2:P30519:OID20887:v1:Neurology	HMOX2:P30519:OID20887:v1:Neurology	GCST90200049	myristoyl dihydrosphingomyelin (d18:0/14:0)*	7	-0.0660922	0.0809425	0.414195	PPP	P30519	Chen et al.	myristoyl dihydrosphingomyelin (d18:0/14:0)*	HMDB0012085	ENSG00000103415	HMOX2	FALSE
119891	MR-IVW LD	HMOX2:P30519:OID20887:v1:Neurology	HMOX2:P30519:OID20887:v1:Neurology	GCST90200056	sphingomyelin (d18:0/18:0, d19:0/17:0)*	7	-0.0457629	0.0808405	0.571334	PPP	P30519	Chen et al.	sphingomyelin (d18:0/18:0, d19:0/17:0)*	HMDB0012087	ENSG00000103415	HMOX2	FALSE
119892	MR-IVW LD	HMOX2:P30519:OID20887:v1:Neurology	HMOX2:P30519:OID20887:v1:Neurology	GCST90200279	pantothenate	7	-0.120351	0.081235	0.138469	PPP	P30519	Chen et al.	pantothenate	HMDB0000210	ENSG00000103415	HMOX2	FALSE
119893	MR-IVW LD	HMOX2:P30519:OID20887:v1:Neurology	HMOX2:P30519:OID20887:v1:Neurology	GCST90200281	phosphoethanolamine	7	0.116487	0.0809442	0.150123	PPP	P30519	Chen et al.	phosphoethanolamine	HMDB0000224	ENSG00000103415	HMOX2	FALSE
119894	MR-IVW LD	HMOX2:P30519:OID20887:v1:Neurology	HMOX2:P30519:OID20887:v1:Neurology	GCST90200283	3-ureidopropionate	7	0.049866	0.0846694	0.555895	PPP	P30519	Chen et al.	3-ureidopropionate	HMDB0000026	ENSG00000103415	HMOX2	FALSE
119895	MR-IVW LD	HMOX2:P30519:OID20887:v1:Neurology	HMOX2:P30519:OID20887:v1:Neurology	GCST90200291	sarcosine	7	-0.0172873	0.0810966	0.831195	PPP	P30519	Chen et al.	sarcosine	HMDB0000271	ENSG00000103415	HMOX2	FALSE
119896	MR-IVW LD	HMOX2:P30519:OID20887:v1:Neurology	HMOX2:P30519:OID20887:v1:Neurology	GCST90200292	trans-4-hydroxyproline	7	-0.0367482	0.0809509	0.64986	PPP	P30519	Chen et al.	trans-4-hydroxyproline	HMDB0000725	ENSG00000103415	HMOX2	FALSE
119897	MR-IVW LD	HMOX2:P30519:OID20887:v1:Neurology	HMOX2:P30519:OID20887:v1:Neurology	GCST90200293	thyroxine	7	0.111113	0.0809033	0.169628	PPP	P30519	Chen et al.	thyroxine	HMDB0000248	ENSG00000103415	HMOX2	FALSE
119898	MR-IVW LD	HMOX2:P30519:OID20887:v1:Neurology	HMOX2:P30519:OID20887:v1:Neurology	GCST90200296	methyl indole-3-acetate	7	-0.0769579	0.0876943	0.380177	PPP	P30519	Chen et al.	methyl indole-3-acetate	HMDB0029738	ENSG00000103415	HMOX2	FALSE
119899	MR-IVW LD	HMOX2:P30519:OID20887:v1:Neurology	HMOX2:P30519:OID20887:v1:Neurology	GCST90200304	citrate	7	-0.00345046	0.080915	0.965986	PPP	P30519	Chen et al.	citrate	HMDB0000094	ENSG00000103415	HMOX2	FALSE
119900	MR-IVW LD	HMOX2:P30519:OID20887:v1:Neurology	HMOX2:P30519:OID20887:v1:Neurology	GCST90200306	butyrate/isobutyrate (4:0)	7	-0.0291059	0.0821956	0.72326	PPP	P30519	Chen et al.	butyrate/isobutyrate (4:0)	HMDB0000039	ENSG00000103415	HMOX2	FALSE
119901	MR-IVW LD	HMOX2:P30519:OID20887:v1:Neurology	HMOX2:P30519:OID20887:v1:Neurology	GCST90200314	n-acetylneuraminate	7	0.0200352	0.0812103	0.805135	PPP	P30519	Chen et al.	n-acetylneuraminate	HMDB0000230	ENSG00000103415	HMOX2	FALSE
119902	MR-IVW LD	HMOX2:P30519:OID20887:v1:Neurology	HMOX2:P30519:OID20887:v1:Neurology	GCST90200318	acetoacetate	7	-0.0310776	0.0886368	0.725875	PPP	P30519	Chen et al.	acetoacetate	HMDB0000060	ENSG00000103415	HMOX2	FALSE
119903	MR-IVW LD	HMOX2:P30519:OID20887:v1:Neurology	HMOX2:P30519:OID20887:v1:Neurology	GCST90200319	cys-gly, oxidized	7	0.0535793	0.0809246	0.507914	PPP	P30519	Chen et al.	cys-gly, oxidized	HMDB0000078	ENSG00000103415	HMOX2	FALSE
119904	MR-IVW LD	HMOX2:P30519:OID20887:v1:Neurology	HMOX2:P30519:OID20887:v1:Neurology	GCST90200321	cholate	7	-0.26198	0.0827408	0.00154404	PPP	P30519	Chen et al.	cholate	HMDB0000619	ENSG00000103415	HMOX2	FALSE
119905	MR-IVW LD	HMOX2:P30519:OID20887:v1:Neurology	HMOX2:P30519:OID20887:v1:Neurology	GCST90200323	creatine	7	-0.157977	0.0807889	0.0505327	PPP	P30519	Chen et al.	creatine	HMDB0000064	ENSG00000103415	HMOX2	FALSE
119906	MR-IVW LD	HMOX2:P30519:OID20887:v1:Neurology	HMOX2:P30519:OID20887:v1:Neurology	GCST90200325	glycerol	7	0.0679398	0.0807918	0.40039	PPP	P30519	Chen et al.	glycerol	HMDB0000131	ENSG00000103415	HMOX2	FALSE
119907	MR-IVW LD	HMOX2:P30519:OID20887:v1:Neurology	HMOX2:P30519:OID20887:v1:Neurology	GCST90200327	choline	7	-0.0438308	0.0809032	0.587978	PPP	P30519	Chen et al.	choline	HMDB0000097	ENSG00000103415	HMOX2	FALSE
119908	MR-IVW LD	HMOX2:P30519:OID20887:v1:Neurology	HMOX2:P30519:OID20887:v1:Neurology	GCST90200335	stearoyl sphingomyelin (d18:1/18:0)	7	0.112917	0.0809243	0.162913	PPP	P30519	Chen et al.	stearoyl sphingomyelin (d18:1/18:0)	HMDB0001348	ENSG00000103415	HMOX2	FALSE
119909	MR-IVW LD	HMOX2:P30519:OID20887:v1:Neurology	HMOX2:P30519:OID20887:v1:Neurology	GCST90200336	n-palmitoyl-sphingosine (d18:1/16:0)	7	0.154952	0.0808793	0.0553852	PPP	P30519	Chen et al.	n-palmitoyl-sphingosine (d18:1/16:0)	HMDB0004949	ENSG00000103415	HMOX2	FALSE
119910	MR-IVW LD	HMOX2:P30519:OID20887:v1:Neurology	HMOX2:P30519:OID20887:v1:Neurology	GCST90200337	taurochenodeoxycholate	7	-0.079335	0.0819709	0.333122	PPP	P30519	Chen et al.	taurochenodeoxycholate	HMDB0000951	ENSG00000103415	HMOX2	FALSE
119911	MR-IVW LD	HMOX2:P30519:OID20887:v1:Neurology	HMOX2:P30519:OID20887:v1:Neurology	GCST90200341	n-stearoyl-sphingosine (d18:1/18:0)*	7	0.211639	0.0809349	0.00892454	PPP	P30519	Chen et al.	n-stearoyl-sphingosine (d18:1/18:0)*	HMDB0004950	ENSG00000103415	HMOX2	FALSE
119912	MR-IVW LD	HMOX2:P30519:OID20887:v1:Neurology	HMOX2:P30519:OID20887:v1:Neurology	GCST90200345	s-adenosylhomocysteine (sah)	7	0.0314922	0.0938326	0.737157	PPP	P30519	Chen et al.	s-adenosylhomocysteine (sah)	HMDB00939	ENSG00000103415	HMOX2	FALSE
119913	MR-IVW LD	HMOX2:P30519:OID20887:v1:Neurology	HMOX2:P30519:OID20887:v1:Neurology	GCST90200348	quinolinate	7	-0.0604352	0.0811861	0.456632	PPP	P30519	Chen et al.	quinolinate	HMDB0000232	ENSG00000103415	HMOX2	FALSE
119914	MR-IVW LD	HMOX2:P30519:OID20887:v1:Neurology	HMOX2:P30519:OID20887:v1:Neurology	GCST90200349	eicosapentaenoate (epa; 20:5n3)	7	0.0583526	0.0809264	0.470874	PPP	P30519	Chen et al.	eicosapentaenoate (epa; 20:5n3)	HMDB0001999	ENSG00000103415	HMOX2	FALSE
119915	MR-IVW LD	HMOX2:P30519:OID20887:v1:Neurology	HMOX2:P30519:OID20887:v1:Neurology	GCST90200351	n-acetylputrescine	7	-0.137133	0.0809962	0.0904402	PPP	P30519	Chen et al.	n-acetylputrescine	HMDB0002064	ENSG00000103415	HMOX2	FALSE
119916	MR-IVW LD	HMOX2:P30519:OID20887:v1:Neurology	HMOX2:P30519:OID20887:v1:Neurology	GCST90200354	linoleate (18:2n6)	7	0.0497253	0.0809141	0.538856	PPP	P30519	Chen et al.	linoleate (18:2n6)	HMDB0006270,HMDB0000673	ENSG00000103415	HMOX2	FALSE
119917	MR-IVW LD	HMOX2:P30519:OID20887:v1:Neurology	HMOX2:P30519:OID20887:v1:Neurology	GCST90200355	adenosine 5'-diphosphate (adp)	7	-0.102812	0.108338	0.342626	PPP	P30519	Chen et al.	adenosine 5'-diphosphate (adp)	HMDB0001341	ENSG00000103415	HMOX2	FALSE
119918	MR-IVW LD	HMOX2:P30519:OID20887:v1:Neurology	HMOX2:P30519:OID20887:v1:Neurology	GCST90200356	adenosine 5'-monophosphate (amp)	7	-0.0837085	0.0811219	0.302126	PPP	P30519	Chen et al.	adenosine 5'-monophosphate (amp)	HMDB0000045	ENSG00000103415	HMOX2	FALSE
119919	MR-IVW LD	HMOX2:P30519:OID20887:v1:Neurology	HMOX2:P30519:OID20887:v1:Neurology	GCST90200358	arachidonate (20:4n6)	7	0.0773877	0.0808543	0.338504	PPP	P30519	Chen et al.	arachidonate (20:4n6)	HMDB0001043	ENSG00000103415	HMOX2	FALSE
119920	MR-IVW LD	HMOX2:P30519:OID20887:v1:Neurology	HMOX2:P30519:OID20887:v1:Neurology	GCST90200359	5-methylthioadenosine (mta)	7	-0.0717734	0.081157	0.376493	PPP	P30519	Chen et al.	5-methylthioadenosine (mta)	HMDB0001173	ENSG00000103415	HMOX2	FALSE
119921	MR-IVW LD	HMOX2:P30519:OID20887:v1:Neurology	HMOX2:P30519:OID20887:v1:Neurology	GCST90200361	beta-alanine	7	0.0665267	0.0816374	0.415126	PPP	P30519	Chen et al.	beta-alanine	HMDB0000056	ENSG00000103415	HMOX2	FALSE
119922	MR-IVW LD	HMOX2:P30519:OID20887:v1:Neurology	HMOX2:P30519:OID20887:v1:Neurology	GCST90200362	succinate	7	0.0804214	0.0825044	0.329683	PPP	P30519	Chen et al.	succinate	HMDB0000254	ENSG00000103415	HMOX2	FALSE
119923	MR-IVW LD	HMOX2:P30519:OID20887:v1:Neurology	HMOX2:P30519:OID20887:v1:Neurology	GCST90200363	choline phosphate	7	0.0727122	0.0809823	0.369251	PPP	P30519	Chen et al.	choline phosphate	HMDB0001565	ENSG00000103415	HMOX2	FALSE
119924	MR-IVW LD	HMOX2:P30519:OID20887:v1:Neurology	HMOX2:P30519:OID20887:v1:Neurology	GCST90200364	cysteinylglycine	7	0.024834	0.081137	0.759548	PPP	P30519	Chen et al.	cysteinylglycine	HMDB0000078	ENSG00000103415	HMOX2	FALSE
119925	MR-IVW LD	HMOX2:P30519:OID20887:v1:Neurology	HMOX2:P30519:OID20887:v1:Neurology	GCST90200365	phenylpyruvate	7	-0.0059192	0.0810048	0.941749	PPP	P30519	Chen et al.	phenylpyruvate	HMDB0000205	ENSG00000103415	HMOX2	FALSE
119926	MR-IVW LD	HMOX2:P30519:OID20887:v1:Neurology	HMOX2:P30519:OID20887:v1:Neurology	GCST90200368	cholesterol	7	0.00341838	0.0809189	0.966304	PPP	P30519	Chen et al.	cholesterol	HMDB0000067	ENSG00000103415	HMOX2	FALSE
119927	MR-IVW LD	HMOX2:P30519:OID20887:v1:Neurology	HMOX2:P30519:OID20887:v1:Neurology	GCST90200369	2-hydroxyphenylacetate	7	-0.100784	0.084548	0.233248	PPP	P30519	Chen et al.	2-hydroxyphenylacetate	HMDB0000669	ENSG00000103415	HMOX2	FALSE
119928	MR-IVW LD	HMOX2:P30519:OID20887:v1:Neurology	HMOX2:P30519:OID20887:v1:Neurology	GCST90200370	aspartate	7	0.0352794	0.0809456	0.662952	PPP	P30519	Chen et al.	aspartate	HMDB0000191	ENSG00000103415	HMOX2	FALSE
119929	MR-IVW LD	HMOX2:P30519:OID20887:v1:Neurology	HMOX2:P30519:OID20887:v1:Neurology	GCST90200372	arginine	7	-0.114035	0.0810249	0.159307	PPP	P30519	Chen et al.	arginine	HMDB0000517	ENSG00000103415	HMOX2	FALSE
119930	MR-IVW LD	HMOX2:P30519:OID20887:v1:Neurology	HMOX2:P30519:OID20887:v1:Neurology	GCST90200374	sphinganine	7	0.0260639	0.085319	0.759995	PPP	P30519	Chen et al.	sphinganine	HMDB0000269	ENSG00000103415	HMOX2	FALSE
119931	MR-IVW LD	HMOX2:P30519:OID20887:v1:Neurology	HMOX2:P30519:OID20887:v1:Neurology	GCST90200376	flavin adenine dinucleotide (fad)	7	-0.0205341	0.0929617	0.82518	PPP	P30519	Chen et al.	flavin adenine dinucleotide (fad)	HMDB0001248	ENSG00000103415	HMOX2	FALSE
119932	MR-IVW LD	HMOX2:P30519:OID20887:v1:Neurology	HMOX2:P30519:OID20887:v1:Neurology	GCST90200377	histidine	7	-0.0750261	0.0810923	0.354865	PPP	P30519	Chen et al.	histidine	HMDB0000177	ENSG00000103415	HMOX2	FALSE
119933	MR-IVW LD	HMOX2:P30519:OID20887:v1:Neurology	HMOX2:P30519:OID20887:v1:Neurology	GCST90200378	cortisol	7	0.059605	0.0812447	0.463163	PPP	P30519	Chen et al.	cortisol	HMDB0000063	ENSG00000103415	HMOX2	FALSE
119934	MR-IVW LD	HMOX2:P30519:OID20887:v1:Neurology	HMOX2:P30519:OID20887:v1:Neurology	GCST90200379	hypotaurine	7	-0.0259741	0.0811446	0.748896	PPP	P30519	Chen et al.	hypotaurine	HMDB0000965	ENSG00000103415	HMOX2	FALSE
119935	MR-IVW LD	HMOX2:P30519:OID20887:v1:Neurology	HMOX2:P30519:OID20887:v1:Neurology	GCST90200382	cystine	7	0.0239087	0.0813252	0.768767	PPP	P30519	Chen et al.	cystine	HMDB0000192	ENSG00000103415	HMOX2	FALSE
119936	MR-IVW LD	HMOX2:P30519:OID20887:v1:Neurology	HMOX2:P30519:OID20887:v1:Neurology	GCST90200383	cystathionine	7	-0.0399758	0.0821354	0.626467	PPP	P30519	Chen et al.	cystathionine	HMDB0000099	ENSG00000103415	HMOX2	FALSE
119937	MR-IVW LD	HMOX2:P30519:OID20887:v1:Neurology	HMOX2:P30519:OID20887:v1:Neurology	GCST90200384	guanidinoacetate	7	0.0518555	0.0810208	0.522155	PPP	P30519	Chen et al.	guanidinoacetate	HMDB0000128	ENSG00000103415	HMOX2	FALSE
119938	MR-IVW LD	HMOX2:P30519:OID20887:v1:Neurology	HMOX2:P30519:OID20887:v1:Neurology	GCST90200385	sphingosine	7	-0.0503478	0.0823097	0.540745	PPP	P30519	Chen et al.	sphingosine	HMDB0000252	ENSG00000103415	HMOX2	FALSE
119939	MR-IVW LD	HMOX2:P30519:OID20887:v1:Neurology	HMOX2:P30519:OID20887:v1:Neurology	GCST90200390	stearate (18:0)	7	0.0390181	0.080857	0.62941	PPP	P30519	Chen et al.	stearate (18:0)	HMDB0000827	ENSG00000103415	HMOX2	FALSE
119940	MR-IVW LD	HMOX2:P30519:OID20887:v1:Neurology	HMOX2:P30519:OID20887:v1:Neurology	GCST90200391	methionine	7	0.0777098	0.0811015	0.337973	PPP	P30519	Chen et al.	methionine	HMDB0000696	ENSG00000103415	HMOX2	FALSE
119941	MR-IVW LD	HMOX2:P30519:OID20887:v1:Neurology	HMOX2:P30519:OID20887:v1:Neurology	GCST90200392	orotate	7	0.131024	0.0815663	0.108197	PPP	P30519	Chen et al.	orotate	HMDB0000226	ENSG00000103415	HMOX2	FALSE
119942	MR-IVW LD	HMOX2:P30519:OID20887:v1:Neurology	HMOX2:P30519:OID20887:v1:Neurology	GCST90200393	phosphate	7	0.00475408	0.080972	0.953181	PPP	P30519	Chen et al.	phosphate	HMDB0001429	ENSG00000103415	HMOX2	FALSE
119943	MR-IVW LD	HMOX2:P30519:OID20887:v1:Neurology	HMOX2:P30519:OID20887:v1:Neurology	GCST90200394	inosine	7	-0.163711	0.104611	0.117597	PPP	P30519	Chen et al.	inosine	HMDB0000195	ENSG00000103415	HMOX2	FALSE
119944	MR-IVW LD	HMOX2:P30519:OID20887:v1:Neurology	HMOX2:P30519:OID20887:v1:Neurology	GCST90200395	inosine 5'-monophosphate (imp)	7	0.0165868	0.107969	0.877905	PPP	P30519	Chen et al.	inosine 5'-monophosphate (imp)	HMDB0000175	ENSG00000103415	HMOX2	FALSE
119945	MR-IVW LD	HMOX2:P30519:OID20887:v1:Neurology	HMOX2:P30519:OID20887:v1:Neurology	GCST90200396	phenylalanine	7	-0.022338	0.0810709	0.782904	PPP	P30519	Chen et al.	phenylalanine	HMDB0000159	ENSG00000103415	HMOX2	FALSE
119946	MR-IVW LD	HMOX2:P30519:OID20887:v1:Neurology	HMOX2:P30519:OID20887:v1:Neurology	GCST90200397	palmitate (16:0)	7	0.0412812	0.0808713	0.609733	PPP	P30519	Chen et al.	palmitate (16:0)	HMDB0000220	ENSG00000103415	HMOX2	FALSE
119947	MR-IVW LD	HMOX2:P30519:OID20887:v1:Neurology	HMOX2:P30519:OID20887:v1:Neurology	GCST90200400	nicotinamide	7	0.0323191	0.0816584	0.692264	PPP	P30519	Chen et al.	nicotinamide	HMDB0001406	ENSG00000103415	HMOX2	FALSE
119948	MR-IVW LD	HMOX2:P30519:OID20887:v1:Neurology	HMOX2:P30519:OID20887:v1:Neurology	GCST90200401	myo-inositol	7	0.0264007	0.0812423	0.745209	PPP	P30519	Chen et al.	myo-inositol	HMDB0000211	ENSG00000103415	HMOX2	FALSE
119949	MR-IVW LD	HMOX2:P30519:OID20887:v1:Neurology	HMOX2:P30519:OID20887:v1:Neurology	GCST90200403	citrulline	7	0.0797576	0.081419	0.327286	PPP	P30519	Chen et al.	citrulline	HMDB0000904	ENSG00000103415	HMOX2	FALSE
119950	MR-IVW LD	HMOX2:P30519:OID20887:v1:Neurology	HMOX2:P30519:OID20887:v1:Neurology	GCST90200404	ornithine	7	-0.0582912	0.0809358	0.471393	PPP	P30519	Chen et al.	ornithine	HMDB0000214	ENSG00000103415	HMOX2	FALSE
119951	MR-IVW LD	HMOX2:P30519:OID20887:v1:Neurology	HMOX2:P30519:OID20887:v1:Neurology	GCST90200405	retinol (vitamin a)	7	-0.0143696	0.0809726	0.859145	PPP	P30519	Chen et al.	retinol (vitamin a)	HMDB0000305	ENSG00000103415	HMOX2	FALSE
119952	MR-IVW LD	HMOX2:P30519:OID20887:v1:Neurology	HMOX2:P30519:OID20887:v1:Neurology	GCST90200406	1-methylnicotinamide	7	-0.0972309	0.0812386	0.231363	PPP	P30519	Chen et al.	1-methylnicotinamide	HMDB0000699	ENSG00000103415	HMOX2	FALSE
119953	MR-IVW LD	HMOX2:P30519:OID20887:v1:Neurology	HMOX2:P30519:OID20887:v1:Neurology	GCST90200407	uridine	7	-0.0497798	0.0809472	0.538577	PPP	P30519	Chen et al.	uridine	HMDB0000296	ENSG00000103415	HMOX2	FALSE
119954	MR-IVW LD	HMOX2:P30519:OID20887:v1:Neurology	HMOX2:P30519:OID20887:v1:Neurology	GCST90200410	phytanate	7	-0.0339971	0.0810955	0.675053	PPP	P30519	Chen et al.	phytanate	HMDB0000801	ENSG00000103415	HMOX2	FALSE
119955	MR-IVW LD	HMOX2:P30519:OID20887:v1:Neurology	HMOX2:P30519:OID20887:v1:Neurology	GCST90200412	glutamate	7	0.0123559	0.080773	0.878421	PPP	P30519	Chen et al.	glutamate	HMDB0000148	ENSG00000103415	HMOX2	FALSE
119956	MR-IVW LD	HMOX2:P30519:OID20887:v1:Neurology	HMOX2:P30519:OID20887:v1:Neurology	GCST90200413	2'-deoxyuridine	7	-0.0821199	0.0826542	0.320449	PPP	P30519	Chen et al.	2'-deoxyuridine	HMDB0000012	ENSG00000103415	HMOX2	FALSE
119957	MR-IVW LD	HMOX2:P30519:OID20887:v1:Neurology	HMOX2:P30519:OID20887:v1:Neurology	GCST90200415	serine	7	0.0990369	0.0808598	0.220651	PPP	P30519	Chen et al.	serine	HMDB0000187	ENSG00000103415	HMOX2	FALSE
119958	MR-IVW LD	HMOX2:P30519:OID20887:v1:Neurology	HMOX2:P30519:OID20887:v1:Neurology	GCST90200417	urea	7	-0.0568765	0.0810176	0.482663	PPP	P30519	Chen et al.	urea	HMDB0000294	ENSG00000103415	HMOX2	FALSE
119959	MR-IVW LD	HMOX2:P30519:OID20887:v1:Neurology	HMOX2:P30519:OID20887:v1:Neurology	GCST90200418	pyridoxal	7	0.0147586	0.0821037	0.857345	PPP	P30519	Chen et al.	pyridoxal	HMDB0001545	ENSG00000103415	HMOX2	FALSE
119960	MR-IVW LD	HMOX2:P30519:OID20887:v1:Neurology	HMOX2:P30519:OID20887:v1:Neurology	GCST90200419	glutamine	7	0.0982909	0.0809422	0.22462	PPP	P30519	Chen et al.	glutamine	HMDB0000641	ENSG00000103415	HMOX2	FALSE
119961	MR-IVW LD	HMOX2:P30519:OID20887:v1:Neurology	HMOX2:P30519:OID20887:v1:Neurology	GCST90200422	serotonin	7	0.0941646	0.0849171	0.267473	PPP	P30519	Chen et al.	serotonin	HMDB0000259	ENSG00000103415	HMOX2	FALSE
119962	MR-IVW LD	HMOX2:P30519:OID20887:v1:Neurology	HMOX2:P30519:OID20887:v1:Neurology	GCST90200423	spermidine	7	-0.0962098	0.085789	0.262088	PPP	P30519	Chen et al.	spermidine	HMDB0001257	ENSG00000103415	HMOX2	FALSE
119963	MR-IVW LD	HMOX2:P30519:OID20887:v1:Neurology	HMOX2:P30519:OID20887:v1:Neurology	GCST90200427	tyrosine	7	0.111927	0.0809452	0.16674	PPP	P30519	Chen et al.	tyrosine	HMDB0000158	ENSG00000103415	HMOX2	FALSE
119964	MR-IVW LD	HMOX2:P30519:OID20887:v1:Neurology	HMOX2:P30519:OID20887:v1:Neurology	GCST90200429	cytidine	7	-0.115268	0.0840195	0.170087	PPP	P30519	Chen et al.	cytidine	HMDB0000089	ENSG00000103415	HMOX2	FALSE
119965	MR-IVW LD	HMOX2:P30519:OID20887:v1:Neurology	HMOX2:P30519:OID20887:v1:Neurology	GCST90200430	pyruvate	7	0.0038939	0.0809176	0.961619	PPP	P30519	Chen et al.	pyruvate	HMDB0000243	ENSG00000103415	HMOX2	FALSE
119966	MR-IVW LD	HMOX2:P30519:OID20887:v1:Neurology	HMOX2:P30519:OID20887:v1:Neurology	GCST90200431	alanine	7	0.096335	0.0808892	0.233673	PPP	P30519	Chen et al.	alanine	HMDB0000161	ENSG00000103415	HMOX2	FALSE
119967	MR-IVW LD	HMOX2:P30519:OID20887:v1:Neurology	HMOX2:P30519:OID20887:v1:Neurology	GCST90200432	threonine	7	-0.00548654	0.0809816	0.945984	PPP	P30519	Chen et al.	threonine	HMDB0000167	ENSG00000103415	HMOX2	FALSE
119968	MR-IVW LD	HMOX2:P30519:OID20887:v1:Neurology	HMOX2:P30519:OID20887:v1:Neurology	GCST90200437	fructose	7	-0.117587	0.0815128	0.149146	PPP	P30519	Chen et al.	fructose	HMDB0000660	ENSG00000103415	HMOX2	FALSE
119969	MR-IVW LD	HMOX2:P30519:OID20887:v1:Neurology	HMOX2:P30519:OID20887:v1:Neurology	GCST90200438	alpha-ketobutyrate	7	-0.0654935	0.0812465	0.42018	PPP	P30519	Chen et al.	alpha-ketobutyrate	HMDB0000005	ENSG00000103415	HMOX2	FALSE
119970	MR-IVW LD	HMOX2:P30519:OID20887:v1:Neurology	HMOX2:P30519:OID20887:v1:Neurology	GCST90200439	cysteine	7	-0.0456513	0.08113	0.573644	PPP	P30519	Chen et al.	cysteine	HMDB0000574	ENSG00000103415	HMOX2	FALSE
119971	MR-IVW LD	HMOX2:P30519:OID20887:v1:Neurology	HMOX2:P30519:OID20887:v1:Neurology	GCST90200440	glucose	7	0.0537669	0.081594	0.509924	PPP	P30519	Chen et al.	glucose	HMDB0000122	ENSG00000103415	HMOX2	FALSE
119972	MR-IVW LD	HMOX2:P30519:OID20887:v1:Neurology	HMOX2:P30519:OID20887:v1:Neurology	GCST90200441	tryptophan	7	0.136916	0.0810339	0.0911029	PPP	P30519	Chen et al.	tryptophan	HMDB0000929	ENSG00000103415	HMOX2	FALSE
119973	MR-IVW LD	HMOX2:P30519:OID20887:v1:Neurology	HMOX2:P30519:OID20887:v1:Neurology	GCST90200442	valine	7	-0.0389767	0.0809737	0.630268	PPP	P30519	Chen et al.	valine	HMDB0000883	ENSG00000103415	HMOX2	FALSE
119974	MR-IVW LD	HMOX2:P30519:OID20887:v1:Neurology	HMOX2:P30519:OID20887:v1:Neurology	GCST90200444	dihydroorotate	7	0.0622427	0.0812321	0.443538	PPP	P30519	Chen et al.	dihydroorotate	HMDB03349	ENSG00000103415	HMOX2	FALSE
119975	MR-IVW LD	HMOX2:P30519:OID20887:v1:Neurology	HMOX2:P30519:OID20887:v1:Neurology	GCST90200447	maltose	7	-0.0384873	0.0922746	0.676608	PPP	P30519	Chen et al.	maltose	HMDB0000163	ENSG00000103415	HMOX2	FALSE
119976	MR-IVW LD	HMOX2:P30519:OID20887:v1:Neurology	HMOX2:P30519:OID20887:v1:Neurology	GCST90200452	asparagine	7	0.0777098	0.0809803	0.33725	PPP	P30519	Chen et al.	asparagine	HMDB0000168	ENSG00000103415	HMOX2	FALSE
119977	MR-IVW LD	HMOX2:P30519:OID20887:v1:Neurology	HMOX2:P30519:OID20887:v1:Neurology	GCST90200455	alpha-ketoglutarate	7	-0.0623423	0.081146	0.442325	PPP	P30519	Chen et al.	alpha-ketoglutarate	HMDB0000208	ENSG00000103415	HMOX2	FALSE
119978	MR-IVW LD	HMOX2:P30519:OID20887:v1:Neurology	HMOX2:P30519:OID20887:v1:Neurology	GCST90200680	5-acetylamino-6-formylamino-3-methyluracil	7	0.0565547	0.0843555	0.502581	PPP	P30519	Chen et al.	5-acetylamino-6-formylamino-3-methyluracil	HMDB0011105	ENSG00000103415	HMOX2	FALSE
119979	MR-IVW LD	HMOX2:P30519:OID20887:v1:Neurology	HMOX2:P30519:OID20887:v1:Neurology	GCST90200684	n-acetyl-aspartyl-glutamate (naag)	7	-0.0334365	0.0837734	0.689797	PPP	P30519	Chen et al.	n-acetyl-aspartyl-glutamate (naag)	HMDB0001067	ENSG00000103415	HMOX2	FALSE
119980	MR-IVW LD	HMOX2:P30519:OID20887:v1:Neurology	HMOX2:P30519:OID20887:v1:Neurology	GCST90200687	bilirubin (e,z or z,e)*	7	0.0195105	0.0810232	0.809709	PPP	P30519	Chen et al.	bilirubin (e,z or z,e)*	HMDB0000488	ENSG00000103415	HMOX2	FALSE
119981	MR-IVW LD	HMOX2:P30519:OID20887:v1:Neurology	HMOX2:P30519:OID20887:v1:Neurology	GCST90200691	n-delta-acetylornithine	7	0.116689	0.0809166	0.149276	PPP	P30519	Chen et al.	n-delta-acetylornithine	HMDB0003357	ENSG00000103415	HMOX2	FALSE
119982	MR-IVW LD	HMOX2:P30519:OID20887:v1:Neurology	HMOX2:P30519:OID20887:v1:Neurology	GCST90200704	bilirubin (z,z)	7	0.0753292	0.0809094	0.351837	PPP	P30519	Chen et al.	bilirubin (z,z)	HMDB0000054	ENSG00000103415	HMOX2	FALSE
119983	MR-IVW LD	HMOX2:P30519:OID20887:v1:Neurology	HMOX2:P30519:OID20887:v1:Neurology	GCST90200706	biliverdin	7	0.0450175	0.0809026	0.57791	PPP	P30519	Chen et al.	biliverdin	HMDB0001008	ENSG00000103415	HMOX2	TRUE
119984	MR-IVW LD	HMOX2:P30519:OID20887:v1:Neurology	HMOX2:P30519:OID20887:v1:Neurology	GCST90200707	glycine	7	0.119994	0.0809005	0.138013	PPP	P30519	Chen et al.	glycine	HMDB0000123	ENSG00000103415	HMOX2	FALSE
119985	MR-IVW LD	HMOX2:P30519:OID20887:v1:Neurology	HMOX2:P30519:OID20887:v1:Neurology	M00053	glutamine	6	-0.0658669	0.09554	0.490561	PPP	P30519	Shin et al.	glutamine	HMDB0000641	ENSG00000103415	HMOX2	FALSE
119986	MR-IVW LD	HMOX2:P30519:OID20887:v1:Neurology	HMOX2:P30519:OID20887:v1:Neurology	M00054	tryptophan	6	0.129123	0.0921499	0.161145	PPP	P30519	Shin et al.	tryptophan	HMDB0000929	ENSG00000103415	HMOX2	FALSE
119987	MR-IVW LD	HMOX2:P30519:OID20887:v1:Neurology	HMOX2:P30519:OID20887:v1:Neurology	M00059	histidine	6	-0.131326	0.0921592	0.15416	PPP	P30519	Shin et al.	histidine	HMDB0000177	ENSG00000103415	HMOX2	FALSE
119988	MR-IVW LD	HMOX2:P30519:OID20887:v1:Neurology	HMOX2:P30519:OID20887:v1:Neurology	M00063	cholesterol	6	-0.0855264	0.0920848	0.353004	PPP	P30519	Shin et al.	cholesterol	HMDB0000067	ENSG00000103415	HMOX2	FALSE
119989	MR-IVW LD	HMOX2:P30519:OID20887:v1:Neurology	HMOX2:P30519:OID20887:v1:Neurology	M00064	phenylalanine	6	0.0912632	0.0921627	0.322057	PPP	P30519	Shin et al.	phenylalanine	HMDB0000159	ENSG00000103415	HMOX2	FALSE
119990	MR-IVW LD	HMOX2:P30519:OID20887:v1:Neurology	HMOX2:P30519:OID20887:v1:Neurology	M00555	adenosine	6	-0.175247	0.0922191	0.0573897	PPP	P30519	Shin et al.	adenosine	HMDB0000050	ENSG00000103415	HMOX2	FALSE
119991	MR-IVW LD	HMOX2:P30519:OID20887:v1:Neurology	HMOX2:P30519:OID20887:v1:Neurology	M00577	fructose	6	-0.0154334	0.0922991	0.867205	PPP	P30519	Shin et al.	fructose	HMDB0000660	ENSG00000103415	HMOX2	FALSE
119992	MR-IVW LD	HMOX2:P30519:OID20887:v1:Neurology	HMOX2:P30519:OID20887:v1:Neurology	M00599	pyruvate	6	0.108678	0.0929014	0.242075	PPP	P30519	Shin et al.	pyruvate	HMDB0000243	ENSG00000103415	HMOX2	FALSE
119993	MR-IVW LD	HMOX2:P30519:OID20887:v1:Neurology	HMOX2:P30519:OID20887:v1:Neurology	M00606	uridine	6	0.0565908	0.0921663	0.53921	PPP	P30519	Shin et al.	uridine	HMDB0000296	ENSG00000103415	HMOX2	FALSE
119994	MR-IVW LD	HMOX2:P30519:OID20887:v1:Neurology	HMOX2:P30519:OID20887:v1:Neurology	M01105	linoleate (18:2n6)	6	-0.0683534	0.0922961	0.458943	PPP	P30519	Shin et al.	linoleate (18:2n6)	HMDB0006270,HMDB0000673	ENSG00000103415	HMOX2	FALSE
119995	MR-IVW LD	HMOX2:P30519:OID20887:v1:Neurology	HMOX2:P30519:OID20887:v1:Neurology	M01110	arachidonate (20:4n6)	6	-0.0891573	0.0920794	0.332912	PPP	P30519	Shin et al.	arachidonate (20:4n6)	HMDB0001043	ENSG00000103415	HMOX2	FALSE
119996	MR-IVW LD	HMOX2:P30519:OID20887:v1:Neurology	HMOX2:P30519:OID20887:v1:Neurology	M01123	inosine	6	-0.0588694	0.153841	0.701969	PPP	P30519	Shin et al.	inosine	HMDB0000195	ENSG00000103415	HMOX2	FALSE
119997	MR-IVW LD	HMOX2:P30519:OID20887:v1:Neurology	HMOX2:P30519:OID20887:v1:Neurology	M01284	threonine	6	0.148827	0.104807	0.155607	PPP	P30519	Shin et al.	threonine	HMDB0000167	ENSG00000103415	HMOX2	FALSE
119998	MR-IVW LD	HMOX2:P30519:OID20887:v1:Neurology	HMOX2:P30519:OID20887:v1:Neurology	M01299	tyrosine	6	0.0211346	0.0921362	0.81857	PPP	P30519	Shin et al.	tyrosine	HMDB0000158	ENSG00000103415	HMOX2	FALSE
119999	MR-IVW LD	HMOX2:P30519:OID20887:v1:Neurology	HMOX2:P30519:OID20887:v1:Neurology	M01302	methionine	6	0.0622176	0.100064	0.534089	PPP	P30519	Shin et al.	methionine	HMDB0000696	ENSG00000103415	HMOX2	FALSE
120000	MR-IVW LD	HMOX2:P30519:OID20887:v1:Neurology	HMOX2:P30519:OID20887:v1:Neurology	M01336	palmitate (16:0)	6	-0.145614	0.092174	0.114158	PPP	P30519	Shin et al.	palmitate (16:0)	HMDB0000220	ENSG00000103415	HMOX2	FALSE
120001	MR-IVW LD	HMOX2:P30519:OID20887:v1:Neurology	HMOX2:P30519:OID20887:v1:Neurology	M01358	stearate (18:0)	6	-0.0741755	0.0921541	0.420873	PPP	P30519	Shin et al.	stearate (18:0)	HMDB0000827	ENSG00000103415	HMOX2	FALSE
120002	MR-IVW LD	HMOX2:P30519:OID20887:v1:Neurology	HMOX2:P30519:OID20887:v1:Neurology	M01493	ornithine	6	-0.0740303	0.0924593	0.423317	PPP	P30519	Shin et al.	ornithine	HMDB0000214	ENSG00000103415	HMOX2	FALSE
120003	MR-IVW LD	HMOX2:P30519:OID20887:v1:Neurology	HMOX2:P30519:OID20887:v1:Neurology	M01508	pantothenate	6	0.00553797	0.0934036	0.952721	PPP	P30519	Shin et al.	pantothenate	HMDB0000210	ENSG00000103415	HMOX2	FALSE
120004	MR-IVW LD	HMOX2:P30519:OID20887:v1:Neurology	HMOX2:P30519:OID20887:v1:Neurology	M01564	citrate	6	-0.0673655	0.092099	0.464507	PPP	P30519	Shin et al.	citrate	HMDB0000094	ENSG00000103415	HMOX2	FALSE
120005	MR-IVW LD	HMOX2:P30519:OID20887:v1:Neurology	HMOX2:P30519:OID20887:v1:Neurology	M01638	arginine	6	-0.204752	0.0937673	0.0289902	PPP	P30519	Shin et al.	arginine	HMDB0000517	ENSG00000103415	HMOX2	FALSE
120006	MR-IVW LD	HMOX2:P30519:OID20887:v1:Neurology	HMOX2:P30519:OID20887:v1:Neurology	M01640	ascorbate (vitamin c)	6	-0.188477	0.173968	0.27863	PPP	P30519	Shin et al.	ascorbate (vitamin c)	HMDB0000044	ENSG00000103415	HMOX2	FALSE
120007	MR-IVW LD	HMOX2:P30519:OID20887:v1:Neurology	HMOX2:P30519:OID20887:v1:Neurology	M01649	valine	6	0.0159429	0.0956221	0.867584	PPP	P30519	Shin et al.	valine	HMDB0000883	ENSG00000103415	HMOX2	FALSE
120008	MR-IVW LD	HMOX2:P30519:OID20887:v1:Neurology	HMOX2:P30519:OID20887:v1:Neurology	M01670	urea	6	0.0364418	0.0921992	0.692658	PPP	P30519	Shin et al.	urea	HMDB0000294	ENSG00000103415	HMOX2	FALSE
120009	MR-IVW LD	HMOX2:P30519:OID20887:v1:Neurology	HMOX2:P30519:OID20887:v1:Neurology	M01712	cortisol	6	0.0784666	0.0922103	0.394795	PPP	P30519	Shin et al.	cortisol	HMDB0000063	ENSG00000103415	HMOX2	FALSE
120010	MR-IVW LD	HMOX2:P30519:OID20887:v1:Neurology	HMOX2:P30519:OID20887:v1:Neurology	M01827	riboflavin (vitamin b2)	6	-0.132064	0.200131	0.509327	PPP	P30519	Shin et al.	riboflavin (vitamin b2)	HMDB0000244	ENSG00000103415	HMOX2	FALSE
120011	MR-IVW LD	HMOX2:P30519:OID20887:v1:Neurology	HMOX2:P30519:OID20887:v1:Neurology	M02132	citrulline	6	-0.00918307	0.0923491	0.92079	PPP	P30519	Shin et al.	citrulline	HMDB0000904	ENSG00000103415	HMOX2	FALSE
120012	MR-IVW LD	HMOX2:P30519:OID20887:v1:Neurology	HMOX2:P30519:OID20887:v1:Neurology	M02137	biliverdin	6	-0.0337335	0.0999571	0.735755	PPP	P30519	Shin et al.	biliverdin	HMDB0001008	ENSG00000103415	HMOX2	TRUE
120013	MR-IVW LD	HMOX2:P30519:OID20887:v1:Neurology	HMOX2:P30519:OID20887:v1:Neurology	M02342	serotonin (5ht)	6	0.0408785	0.103856	0.693872	PPP	P30519	Shin et al.	serotonin (5ht)	HMDB0000259	ENSG00000103415	HMOX2	FALSE
120014	MR-IVW LD	HMOX2:P30519:OID20887:v1:Neurology	HMOX2:P30519:OID20887:v1:Neurology	M03147	xanthine	6	0.151536	0.097915	0.121711	PPP	P30519	Shin et al.	xanthine	HMDB0000292	ENSG00000103415	HMOX2	FALSE
120015	MR-IVW LD	HMOX2:P30519:OID20887:v1:Neurology	HMOX2:P30519:OID20887:v1:Neurology	M11438	phosphate	6	-0.0377388	0.0922487	0.682467	PPP	P30519	Shin et al.	phosphate	HMDB0001429	ENSG00000103415	HMOX2	FALSE
120016	MR-IVW LD	HMOX2:P30519:OID20887:v1:Neurology	HMOX2:P30519:OID20887:v1:Neurology	M15122	glycerol	6	-0.101491	0.0921749	0.270864	PPP	P30519	Shin et al.	glycerol	HMDB0000131	ENSG00000103415	HMOX2	FALSE
120017	MR-IVW LD	HMOX2:P30519:OID20887:v1:Neurology	HMOX2:P30519:OID20887:v1:Neurology	M15488	acetylphosphate	6	-0.175247	0.0922191	0.0573897	PPP	P30519	Shin et al.	acetylphosphate	HMDB0001494	ENSG00000103415	HMOX2	FALSE
120018	MR-IVW LD	HMOX2:P30519:OID20887:v1:Neurology	HMOX2:P30519:OID20887:v1:Neurology	M15506	choline	6	-0.151071	0.0924379	0.102197	PPP	P30519	Shin et al.	choline	HMDB0000097	ENSG00000103415	HMOX2	FALSE
120019	MR-IVW LD	HMOX2:P30519:OID20887:v1:Neurology	HMOX2:P30519:OID20887:v1:Neurology	M15630	n-acetylornithine	6	0.0792847	0.093498	0.396448	PPP	P30519	Shin et al.	n-acetylornithine	HMDB0003357	ENSG00000103415	HMOX2	FALSE
120020	MR-IVW LD	HMOX2:P30519:OID20887:v1:Neurology	HMOX2:P30519:OID20887:v1:Neurology	M15677	3-methylhistidine	6	0.174787	0.10655	0.100918	PPP	P30519	Shin et al.	3-methylhistidine	HMDB0000479	ENSG00000103415	HMOX2	FALSE
120021	MR-IVW LD	HMOX2:P30519:OID20887:v1:Neurology	HMOX2:P30519:OID20887:v1:Neurology	M15990	glycerophosphorylcholine (gpc)	6	0.0405766	0.0959644	0.672419	PPP	P30519	Shin et al.	glycerophosphorylcholine (gpc)	HMDB0000086	ENSG00000103415	HMOX2	FALSE
120022	MR-IVW LD	HMOX2:P30519:OID20887:v1:Neurology	HMOX2:P30519:OID20887:v1:Neurology	M15996	aspartate	6	0.0346509	0.0926274	0.708338	PPP	P30519	Shin et al.	aspartate	HMDB0000191	ENSG00000103415	HMOX2	FALSE
120023	MR-IVW LD	HMOX2:P30519:OID20887:v1:Neurology	HMOX2:P30519:OID20887:v1:Neurology	M18254	paraxanthine	6	0.00900584	0.0939898	0.923666	PPP	P30519	Shin et al.	paraxanthine	HMDB0001860	ENSG00000103415	HMOX2	FALSE
120024	MR-IVW LD	HMOX2:P30519:OID20887:v1:Neurology	HMOX2:P30519:OID20887:v1:Neurology	M18467	eicosapentaenoate (epa; 20:5n3)	6	0.0685283	0.0920835	0.456757	PPP	P30519	Shin et al.	eicosapentaenoate (epa; 20:5n3)	HMDB0001999	ENSG00000103415	HMOX2	FALSE
120025	MR-IVW LD	HMOX2:P30519:OID20887:v1:Neurology	HMOX2:P30519:OID20887:v1:Neurology	M18474	estrone 3-sulfate	6	-0.390934	0.260772	0.133837	PPP	P30519	Shin et al.	estrone 3-sulfate	HMDB0001425	ENSG00000103415	HMOX2	FALSE
120026	MR-IVW LD	HMOX2:P30519:OID20887:v1:Neurology	HMOX2:P30519:OID20887:v1:Neurology	M18494	taurochenodeoxycholate	6	-0.0838461	0.107789	0.436645	PPP	P30519	Shin et al.	taurochenodeoxycholate	HMDB0000951	ENSG00000103415	HMOX2	FALSE
120027	MR-IVW LD	HMOX2:P30519:OID20887:v1:Neurology	HMOX2:P30519:OID20887:v1:Neurology	M19323	docosahexaenoate (dha; 22:6n3)	6	-0.0188666	0.0920741	0.837645	PPP	P30519	Shin et al.	docosahexaenoate (dha; 22:6n3)	HMDB0002183	ENSG00000103415	HMOX2	FALSE
120028	MR-IVW LD	HMOX2:P30519:OID20887:v1:Neurology	HMOX2:P30519:OID20887:v1:Neurology	M19934	myo-inositol	6	0.0553597	0.0921646	0.548066	PPP	P30519	Shin et al.	myo-inositol	HMDB0000211	ENSG00000103415	HMOX2	FALSE
120029	MR-IVW LD	HMOX2:P30519:OID20887:v1:Neurology	HMOX2:P30519:OID20887:v1:Neurology	M20489	glucose	6	0.218299	0.092339	0.0180737	PPP	P30519	Shin et al.	glucose	HMDB0000122	ENSG00000103415	HMOX2	FALSE
120030	MR-IVW LD	HMOX2:P30519:OID20887:v1:Neurology	HMOX2:P30519:OID20887:v1:Neurology	M21044	2-hydroxybutyrate (ahb)	6	0.0445172	0.0920903	0.628806	PPP	P30519	Shin et al.	2-hydroxybutyrate (ahb)	HMDB0000008	ENSG00000103415	HMOX2	FALSE
120031	MR-IVW LD	HMOX2:P30519:OID20887:v1:Neurology	HMOX2:P30519:OID20887:v1:Neurology	M22189	palmitoylcarnitine (c16)	6	-0.0930135	0.0927645	0.316013	PPP	P30519	Shin et al.	palmitoylcarnitine (c16)	HMDB0000222	ENSG00000103415	HMOX2	FALSE
120032	MR-IVW LD	HMOX2:P30519:OID20887:v1:Neurology	HMOX2:P30519:OID20887:v1:Neurology	M22842	cholate	6	-0.0623823	0.105616	0.554755	PPP	P30519	Shin et al.	cholate	HMDB0000619	ENSG00000103415	HMOX2	FALSE
120033	MR-IVW LD	HMOX2:P30519:OID20887:v1:Neurology	HMOX2:P30519:OID20887:v1:Neurology	M27716	bilirubin (z,z)	6	0.0611563	0.0988451	0.536109	PPP	P30519	Shin et al.	bilirubin (z,z)	HMDB0000054	ENSG00000103415	HMOX2	FALSE
120034	MR-IVW LD	HMOX2:P30519:OID20887:v1:Neurology	HMOX2:P30519:OID20887:v1:Neurology	M27718	creatine	6	-0.0777489	0.0920457	0.398291	PPP	P30519	Shin et al.	creatine	HMDB0000064	ENSG00000103415	HMOX2	FALSE
120035	MR-IVW LD	HMOX2:P30519:OID20887:v1:Neurology	HMOX2:P30519:OID20887:v1:Neurology	M31453	cysteine	6	-0.0392982	0.0927774	0.671875	PPP	P30519	Shin et al.	cysteine	HMDB0000574	ENSG00000103415	HMOX2	FALSE
120036	MR-IVW LD	HMOX2:P30519:OID20887:v1:Neurology	HMOX2:P30519:OID20887:v1:Neurology	M31454	cystine	6	-0.23775	0.184016	0.196354	PPP	P30519	Shin et al.	cystine	HMDB0000192	ENSG00000103415	HMOX2	FALSE
120037	MR-IVW LD	HMOX2:P30519:OID20887:v1:Neurology	HMOX2:P30519:OID20887:v1:Neurology	M32198	acetylcarnitine (c2)	6	-0.198402	0.0921413	0.0313004	PPP	P30519	Shin et al.	acetylcarnitine (c2)	HMDB0000201	ENSG00000103415	HMOX2	FALSE
120038	MR-IVW LD	HMOX2:P30519:OID20887:v1:Neurology	HMOX2:P30519:OID20887:v1:Neurology	M32315	serine	6	0.0861823	0.092196	0.349906	PPP	P30519	Shin et al.	serine	HMDB0000187	ENSG00000103415	HMOX2	FALSE
120039	MR-IVW LD	HMOX2:P30519:OID20887:v1:Neurology	HMOX2:P30519:OID20887:v1:Neurology	M32319	trans-4-hydroxyproline	6	-0.00123396	0.0921561	0.989317	PPP	P30519	Shin et al.	trans-4-hydroxyproline	HMDB0000725	ENSG00000103415	HMOX2	FALSE
120040	MR-IVW LD	HMOX2:P30519:OID20887:v1:Neurology	HMOX2:P30519:OID20887:v1:Neurology	M32322	glutamate	6	0.147246	0.0921418	0.110035	PPP	P30519	Shin et al.	glutamate	HMDB0000148	ENSG00000103415	HMOX2	FALSE
120041	MR-IVW LD	HMOX2:P30519:OID20887:v1:Neurology	HMOX2:P30519:OID20887:v1:Neurology	M32338	glycine	6	0.0684287	0.0921536	0.457754	PPP	P30519	Shin et al.	glycine	HMDB0000123	ENSG00000103415	HMOX2	FALSE
120042	MR-IVW LD	HMOX2:P30519:OID20887:v1:Neurology	HMOX2:P30519:OID20887:v1:Neurology	M32339	alanine	6	-0.0295675	0.092222	0.748505	PPP	P30519	Shin et al.	alanine	HMDB0000161	ENSG00000103415	HMOX2	FALSE
120043	MR-IVW LD	HMOX2:P30519:OID20887:v1:Neurology	HMOX2:P30519:OID20887:v1:Neurology	M32425	dehydroepiandrosterone sulfate (dhea-s)	6	0.0187323	0.0922156	0.839029	PPP	P30519	Shin et al.	dehydroepiandrosterone sulfate (dhea-s)	HMDB0001032	ENSG00000103415	HMOX2	FALSE
120044	MR-IVW LD	HMOX2:P30519:OID20887:v1:Neurology	HMOX2:P30519:OID20887:v1:Neurology	M32458	oleamide	6	0.0648786	0.0953162	0.496083	PPP	P30519	Shin et al.	oleamide	HMDB0002117	ENSG00000103415	HMOX2	FALSE
120045	MR-IVW LD	HMOX2:P30519:OID20887:v1:Neurology	HMOX2:P30519:OID20887:v1:Neurology	M32593	heme	6	-0.0308721	0.102416	0.76308	PPP	P30519	Shin et al.	heme	HMDB0003178	ENSG00000103415	HMOX2	TRUE
120046	MR-IVW LD	HMOX2:P30519:OID20887:v1:Neurology	HMOX2:P30519:OID20887:v1:Neurology	M33453	alpha-ketoglutarate	6	0.0503649	0.104526	0.62992	PPP	P30519	Shin et al.	alpha-ketoglutarate	HMDB0000208	ENSG00000103415	HMOX2	FALSE
120047	MR-IVW LD	HMOX2:P30519:OID20887:v1:Neurology	HMOX2:P30519:OID20887:v1:Neurology	M34106	bilirubin (e,z or z,e)*	6	-0.135812	0.112195	0.226087	PPP	P30519	Shin et al.	bilirubin (e,z or z,e)*	HMDB0000488	ENSG00000103415	HMOX2	FALSE
120048	MR-IVW LD	HMOX2:P30519:OID20887:v1:Neurology	HMOX2:P30519:OID20887:v1:Neurology	M34283	asparagine	6	0.160899	0.0923991	0.0816233	PPP	P30519	Shin et al.	asparagine	HMDB0000168	ENSG00000103415	HMOX2	FALSE
120049	MR-IVW LD	HMOX2:P30519:OID20887:v1:Neurology	HMOX2:P30519:OID20887:v1:Neurology	bioa_001	alanine	6	-0.0021688	0.0269364	0.935827	PPP	P30519	Lotta et al.	alanine	HMDB0000161	ENSG00000103415	HMOX2	FALSE
120050	MR-IVW LD	HMOX2:P30519:OID20887:v1:Neurology	HMOX2:P30519:OID20887:v1:Neurology	bioa_002	arginine	6	-0.079498	0.0450924	0.0778999	PPP	P30519	Lotta et al.	arginine	HMDB0000517	ENSG00000103415	HMOX2	FALSE
120051	MR-IVW LD	HMOX2:P30519:OID20887:v1:Neurology	HMOX2:P30519:OID20887:v1:Neurology	bioa_003	asparagine	6	0.18689	0.0449446	3.20738e-05	PPP	P30519	Lotta et al.	asparagine	HMDB0000168	ENSG00000103415	HMOX2	FALSE
120052	MR-IVW LD	HMOX2:P30519:OID20887:v1:Neurology	HMOX2:P30519:OID20887:v1:Neurology	bioa_004	aspartate	6	-0.0379424	0.0450545	0.399707	PPP	P30519	Lotta et al.	aspartate	HMDB0000191	ENSG00000103415	HMOX2	FALSE
120053	MR-IVW LD	HMOX2:P30519:OID20887:v1:Neurology	HMOX2:P30519:OID20887:v1:Neurology	bioa_005	citrulline	6	-0.0272874	0.044935	0.543676	PPP	P30519	Lotta et al.	citrulline	HMDB0000904	ENSG00000103415	HMOX2	FALSE
120054	MR-IVW LD	HMOX2:P30519:OID20887:v1:Neurology	HMOX2:P30519:OID20887:v1:Neurology	bioa_006	glutamine	6	-0.0119521	0.0270305	0.658365	PPP	P30519	Lotta et al.	glutamine	HMDB0000641	ENSG00000103415	HMOX2	FALSE
120055	MR-IVW LD	HMOX2:P30519:OID20887:v1:Neurology	HMOX2:P30519:OID20887:v1:Neurology	bioa_007	glutamate	6	0.109182	0.0449075	0.0150464	PPP	P30519	Lotta et al.	glutamate	HMDB0000148	ENSG00000103415	HMOX2	FALSE
120056	MR-IVW LD	HMOX2:P30519:OID20887:v1:Neurology	HMOX2:P30519:OID20887:v1:Neurology	bioa_008	glycine	6	0.066366	0.0279996	0.0177763	PPP	P30519	Lotta et al.	glycine	HMDB0000123	ENSG00000103415	HMOX2	FALSE
120057	MR-IVW LD	HMOX2:P30519:OID20887:v1:Neurology	HMOX2:P30519:OID20887:v1:Neurology	bioa_009	histidine	6	0.0180022	0.0278266	0.51767	PPP	P30519	Lotta et al.	histidine	HMDB0000177	ENSG00000103415	HMOX2	FALSE
120058	MR-IVW LD	HMOX2:P30519:OID20887:v1:Neurology	HMOX2:P30519:OID20887:v1:Neurology	bioa_013	methionine	6	0.100466	0.0449143	0.025297	PPP	P30519	Lotta et al.	methionine	HMDB0000696	ENSG00000103415	HMOX2	FALSE
120059	MR-IVW LD	HMOX2:P30519:OID20887:v1:Neurology	HMOX2:P30519:OID20887:v1:Neurology	bioa_014	ornithine	6	0.0565281	0.0449489	0.208533	PPP	P30519	Lotta et al.	ornithine	HMDB0000214	ENSG00000103415	HMOX2	FALSE
120060	MR-IVW LD	HMOX2:P30519:OID20887:v1:Neurology	HMOX2:P30519:OID20887:v1:Neurology	bioa_015	phenylethylamine	7	0.0134352	0.0794409	0.8657	PPP	P30519	Lotta et al.	phenylethylamine	HMDB0012275	ENSG00000103415	HMOX2	FALSE
120061	MR-IVW LD	HMOX2:P30519:OID20887:v1:Neurology	HMOX2:P30519:OID20887:v1:Neurology	bioa_016	phenylalanine	6	-0.00033564	0.0272738	0.990181	PPP	P30519	Lotta et al.	phenylalanine	HMDB0000159	ENSG00000103415	HMOX2	FALSE
120062	MR-IVW LD	HMOX2:P30519:OID20887:v1:Neurology	HMOX2:P30519:OID20887:v1:Neurology	bioa_018	serine	6	0.143259	0.0449226	0.00142756	PPP	P30519	Lotta et al.	serine	HMDB0000187	ENSG00000103415	HMOX2	FALSE
120063	MR-IVW LD	HMOX2:P30519:OID20887:v1:Neurology	HMOX2:P30519:OID20887:v1:Neurology	bioa_019	threonine	6	0.0768317	0.0461931	0.0962581	PPP	P30519	Lotta et al.	threonine	HMDB0000167	ENSG00000103415	HMOX2	FALSE
120064	MR-IVW LD	HMOX2:P30519:OID20887:v1:Neurology	HMOX2:P30519:OID20887:v1:Neurology	bioa_020	tryptophan	6	0.101751	0.0449083	0.0234666	PPP	P30519	Lotta et al.	tryptophan	HMDB0000929	ENSG00000103415	HMOX2	FALSE
120065	MR-IVW LD	HMOX2:P30519:OID20887:v1:Neurology	HMOX2:P30519:OID20887:v1:Neurology	bioa_021	tyrosine	5	0.0155891	0.0278897	0.57619	PPP	P30519	Lotta et al.	tyrosine	HMDB0000158	ENSG00000103415	HMOX2	FALSE
120066	MR-IVW LD	HMOX2:P30519:OID20887:v1:Neurology	HMOX2:P30519:OID20887:v1:Neurology	bioa_022	valine	6	-0.00303807	0.0270584	0.910603	PPP	P30519	Lotta et al.	valine	HMDB0000883	ENSG00000103415	HMOX2	FALSE
120067	MR-IVW LD	HMOX2:P30519:OID20887:v1:Neurology	HMOX2:P30519:OID20887:v1:Neurology	bioa_023	n-acetylornithine	6	-0.0126897	0.0451157	0.778503	PPP	P30519	Lotta et al.	n-acetylornithine	HMDB0003357	ENSG00000103415	HMOX2	FALSE
120068	MR-IVW LD	HMOX2:P30519:OID20887:v1:Neurology	HMOX2:P30519:OID20887:v1:Neurology	bioa_030	trans-hydroxyproline	6	0.0426193	0.0449673	0.34324	PPP	P30519	Lotta et al.	trans-hydroxyproline	HMDB0000725	ENSG00000103415	HMOX2	FALSE
120069	MR-IVW LD	HMOX2:P30519:OID20887:v1:Neurology	HMOX2:P30519:OID20887:v1:Neurology	bioa_031	sarcosine	7	-0.0288643	0.0485846	0.552442	PPP	P30519	Lotta et al.	sarcosine	HMDB0000271	ENSG00000103415	HMOX2	FALSE
120070	MR-IVW LD	HMOX2:P30519:OID20887:v1:Neurology	HMOX2:P30519:OID20887:v1:Neurology	bioa_032	serotonin	6	-0.015779	0.0574951	0.783745	PPP	P30519	Lotta et al.	serotonin	HMDB0000259	ENSG00000103415	HMOX2	FALSE
120071	MR-IVW LD	HMOX2:P30519:OID20887:v1:Neurology	HMOX2:P30519:OID20887:v1:Neurology	bioa_033	spermidine	7	0.0907472	0.0569068	0.110788	PPP	P30519	Lotta et al.	spermidine	HMDB0001257	ENSG00000103415	HMOX2	FALSE
120072	MR-IVW LD	HMOX2:P30519:OID20887:v1:Neurology	HMOX2:P30519:OID20887:v1:Neurology	bior_002	acetylcarnitine (c2)	6	-0.0339474	0.0448849	0.449457	PPP	P30519	Lotta et al.	acetylcarnitine (c2)	HMDB0000201	ENSG00000103415	HMOX2	FALSE
120073	MR-IVW LD	HMOX2:P30519:OID20887:v1:Neurology	HMOX2:P30519:OID20887:v1:Neurology	bior_031	hexadecanoylcarnitine	6	0.00978391	0.044952	0.8277	PPP	P30519	Lotta et al.	hexadecanoylcarnitine	HMDB0000222	ENSG00000103415	HMOX2	FALSE
120074	MR-IVW LD	HMOX2:P30519:OID20887:v1:Neurology	HMOX2:P30519:OID20887:v1:Neurology	met-d-Acetate	acetate	7	0.0341777	0.0216816	0.114946	PPP	P30519	Borges et al.	acetate	HMDB0000042	ENSG00000103415	HMOX2	FALSE
120075	MR-IVW LD	HMOX2:P30519:OID20887:v1:Neurology	HMOX2:P30519:OID20887:v1:Neurology	met-d-Acetoacetate	acetoacetate	7	0.0460542	0.0216787	0.0336371	PPP	P30519	Borges et al.	acetoacetate	HMDB0000060	ENSG00000103415	HMOX2	FALSE
120076	MR-IVW LD	HMOX2:P30519:OID20887:v1:Neurology	HMOX2:P30519:OID20887:v1:Neurology	met-d-Ala	alanine	7	-0.00928445	0.021679	0.668455	PPP	P30519	Borges et al.	alanine	HMDB0000161	ENSG00000103415	HMOX2	FALSE
120077	MR-IVW LD	HMOX2:P30519:OID20887:v1:Neurology	HMOX2:P30519:OID20887:v1:Neurology	met-d-Citrate	citrate	7	-0.0374343	0.0216798	0.084224	PPP	P30519	Borges et al.	citrate	HMDB0000094	ENSG00000103415	HMOX2	FALSE
120078	MR-IVW LD	HMOX2:P30519:OID20887:v1:Neurology	HMOX2:P30519:OID20887:v1:Neurology	met-d-Gln	glutamine	7	-0.000266344	0.0217095	0.990211	PPP	P30519	Borges et al.	glutamine	HMDB0000641	ENSG00000103415	HMOX2	FALSE
120079	MR-IVW LD	HMOX2:P30519:OID20887:v1:Neurology	HMOX2:P30519:OID20887:v1:Neurology	met-d-Glucose	glucose	7	0.00152481	0.0216985	0.943977	PPP	P30519	Borges et al.	glucose	HMDB0000122	ENSG00000103415	HMOX2	FALSE
120080	MR-IVW LD	HMOX2:P30519:OID20887:v1:Neurology	HMOX2:P30519:OID20887:v1:Neurology	met-d-Gly	glycine	7	0.0945537	0.0216882	1.30248e-05	PPP	P30519	Borges et al.	glycine	HMDB0000123	ENSG00000103415	HMOX2	FALSE
120081	MR-IVW LD	HMOX2:P30519:OID20887:v1:Neurology	HMOX2:P30519:OID20887:v1:Neurology	met-d-His	histidine	7	-0.0213739	0.0216958	0.324542	PPP	P30519	Borges et al.	histidine	HMDB0000177	ENSG00000103415	HMOX2	FALSE
120082	MR-IVW LD	HMOX2:P30519:OID20887:v1:Neurology	HMOX2:P30519:OID20887:v1:Neurology	met-d-LA	linoleate (18:2n6)	7	0.163856	0.0216812	4.10872e-14	PPP	P30519	Borges et al.	linoleate (18:2n6)	HMDB0006270,HMDB0000673	ENSG00000103415	HMOX2	FALSE
120083	MR-IVW LD	HMOX2:P30519:OID20887:v1:Neurology	HMOX2:P30519:OID20887:v1:Neurology	met-d-Phe	phenylalanine	7	0.0100463	0.0216836	0.643138	PPP	P30519	Borges et al.	phenylalanine	HMDB0000159	ENSG00000103415	HMOX2	FALSE
120084	MR-IVW LD	HMOX2:P30519:OID20887:v1:Neurology	HMOX2:P30519:OID20887:v1:Neurology	met-d-Pyruvate	pyruvate	7	-0.0101397	0.0217098	0.640461	PPP	P30519	Borges et al.	pyruvate	HMDB0000243	ENSG00000103415	HMOX2	FALSE
120085	MR-IVW LD	HMOX2:P30519:OID20887:v1:Neurology	HMOX2:P30519:OID20887:v1:Neurology	met-d-Tyr	tyrosine	7	0.0157633	0.0216936	0.467451	PPP	P30519	Borges et al.	tyrosine	HMDB0000158	ENSG00000103415	HMOX2	FALSE
120086	MR-IVW LD	HMOX2:P30519:OID20887:v1:Neurology	HMOX2:P30519:OID20887:v1:Neurology	met-d-Val	valine	7	-0.00997689	0.0216813	0.6454	PPP	P30519	Borges et al.	valine	HMDB0000883	ENSG00000103415	HMOX2	FALSE
120087	MR-IVW LD	HNMT:P50135:OID20975:v1:Neurology	HNMT:P50135:OID20975:v1:Neurology	GCST90199627	n-alpha-acetylornithine	4	-0.00965906	0.0339826	0.77623	PPP	P50135	Chen et al.	n-alpha-acetylornithine	HMDB0003357	ENSG00000150540	HNMT	FALSE
120088	MR-IVW LD	HNMT:P50135:OID20975:v1:Neurology	HNMT:P50135:OID20975:v1:Neurology	GCST90199628	3-methylhistidine	4	-0.0247433	0.0279463	0.375948	PPP	P50135	Chen et al.	3-methylhistidine	HMDB0000479	ENSG00000150540	HNMT	FALSE
120089	MR-IVW LD	HNMT:P50135:OID20975:v1:Neurology	HNMT:P50135:OID20975:v1:Neurology	GCST90199629	glycerophosphorylcholine (gpc)	4	-0.0263395	0.0280763	0.348173	PPP	P50135	Chen et al.	glycerophosphorylcholine (gpc)	HMDB0000086	ENSG00000150540	HNMT	FALSE
120090	MR-IVW LD	HNMT:P50135:OID20975:v1:Neurology	HNMT:P50135:OID20975:v1:Neurology	GCST90199637	n-acetylglutamate	4	0.0137172	0.0288052	0.633927	PPP	P50135	Chen et al.	n-acetylglutamate	HMDB0001138	ENSG00000150540	HNMT	FALSE
120091	MR-IVW LD	HNMT:P50135:OID20975:v1:Neurology	HNMT:P50135:OID20975:v1:Neurology	GCST90199651	docosahexaenoate (dha; 22:6n3)	4	-0.00567129	0.0279636	0.839284	PPP	P50135	Chen et al.	docosahexaenoate (dha; 22:6n3)	HMDB0002183	ENSG00000150540	HNMT	FALSE
120092	MR-IVW LD	HNMT:P50135:OID20975:v1:Neurology	HNMT:P50135:OID20975:v1:Neurology	GCST90199652	1-stearoyl-2-oleoyl-gps (18:0/18:1)	4	0.0252676	0.028349	0.372766	PPP	P50135	Chen et al.	1-stearoyl-2-oleoyl-gps (18:0/18:1)	HMDB0010163	ENSG00000150540	HNMT	FALSE
120093	MR-IVW LD	HNMT:P50135:OID20975:v1:Neurology	HNMT:P50135:OID20975:v1:Neurology	GCST90199654	paraxanthine	4	-0.0502207	0.0287347	0.0805092	PPP	P50135	Chen et al.	paraxanthine	HMDB0001860	ENSG00000150540	HNMT	FALSE
120094	MR-IVW LD	HNMT:P50135:OID20975:v1:Neurology	HNMT:P50135:OID20975:v1:Neurology	GCST90199665	n-acetylaspartate (naa)	4	-0.00998155	0.0281873	0.723252	PPP	P50135	Chen et al.	n-acetylaspartate (naa)	HMDB0000812	ENSG00000150540	HNMT	FALSE
120095	MR-IVW LD	HNMT:P50135:OID20975:v1:Neurology	HNMT:P50135:OID20975:v1:Neurology	GCST90199666	palmitoylcarnitine (c16)	4	0.0161683	0.0280023	0.563675	PPP	P50135	Chen et al.	palmitoylcarnitine (c16)	HMDB0000222	ENSG00000150540	HNMT	FALSE
120096	MR-IVW LD	HNMT:P50135:OID20975:v1:Neurology	HNMT:P50135:OID20975:v1:Neurology	GCST90199669	acetylcarnitine (c2)	4	0.0191651	0.027992	0.493557	PPP	P50135	Chen et al.	acetylcarnitine (c2)	HMDB0000201	ENSG00000150540	HNMT	FALSE
120097	MR-IVW LD	HNMT:P50135:OID20975:v1:Neurology	HNMT:P50135:OID20975:v1:Neurology	GCST90199673	dehydroepiandrosterone sulfate (dhea-s)	4	-0.0141072	0.0280493	0.615004	PPP	P50135	Chen et al.	dehydroepiandrosterone sulfate (dhea-s)	HMDB0001032	ENSG00000150540	HNMT	FALSE
120098	MR-IVW LD	HNMT:P50135:OID20975:v1:Neurology	HNMT:P50135:OID20975:v1:Neurology	GCST90199691	1-methylhistidine	4	-0.0196531	0.0280511	0.483541	PPP	P50135	Chen et al.	1-methylhistidine	HMDB0000001	ENSG00000150540	HNMT	FALSE
120099	MR-IVW LD	HNMT:P50135:OID20975:v1:Neurology	HNMT:P50135:OID20975:v1:Neurology	GCST90199845	sphinganine-1-phosphate	4	0.0268609	0.0282237	0.341243	PPP	P50135	Chen et al.	sphinganine-1-phosphate	HMDB0001383	ENSG00000150540	HNMT	FALSE
120100	MR-IVW LD	HNMT:P50135:OID20975:v1:Neurology	HNMT:P50135:OID20975:v1:Neurology	GCST90199896	sulfate*	4	-0.0305527	0.0280428	0.275933	PPP	P50135	Chen et al.	sulfate*	HMDB01448	ENSG00000150540	HNMT	FALSE
120101	MR-IVW LD	HNMT:P50135:OID20975:v1:Neurology	HNMT:P50135:OID20975:v1:Neurology	GCST90199972	sphingomyelin (d18:1/24:1, d18:2/24:0)*	4	0.00608746	0.0279829	0.827786	PPP	P50135	Chen et al.	sphingomyelin (d18:1/24:1, d18:2/24:0)*	HMDB0012107	ENSG00000150540	HNMT	FALSE
120102	MR-IVW LD	HNMT:P50135:OID20975:v1:Neurology	HNMT:P50135:OID20975:v1:Neurology	GCST90200001	sphingomyelin (d18:1/20:0, d16:1/22:0)*	4	-0.0207764	0.0280006	0.458088	PPP	P50135	Chen et al.	sphingomyelin (d18:1/20:0, d16:1/22:0)*	HMDB0012102	ENSG00000150540	HNMT	FALSE
120103	MR-IVW LD	HNMT:P50135:OID20975:v1:Neurology	HNMT:P50135:OID20975:v1:Neurology	GCST90200049	myristoyl dihydrosphingomyelin (d18:0/14:0)*	4	-0.0541881	0.0280004	0.0529585	PPP	P50135	Chen et al.	myristoyl dihydrosphingomyelin (d18:0/14:0)*	HMDB0012085	ENSG00000150540	HNMT	FALSE
120104	MR-IVW LD	HNMT:P50135:OID20975:v1:Neurology	HNMT:P50135:OID20975:v1:Neurology	GCST90200056	sphingomyelin (d18:0/18:0, d19:0/17:0)*	4	-0.0276817	0.0279716	0.322353	PPP	P50135	Chen et al.	sphingomyelin (d18:0/18:0, d19:0/17:0)*	HMDB0012087	ENSG00000150540	HNMT	FALSE
120105	MR-IVW LD	HNMT:P50135:OID20975:v1:Neurology	HNMT:P50135:OID20975:v1:Neurology	GCST90200279	pantothenate	4	-0.0366533	0.0281081	0.19223	PPP	P50135	Chen et al.	pantothenate	HMDB0000210	ENSG00000150540	HNMT	FALSE
120106	MR-IVW LD	HNMT:P50135:OID20975:v1:Neurology	HNMT:P50135:OID20975:v1:Neurology	GCST90200281	phosphoethanolamine	4	0.0217908	0.0280071	0.436543	PPP	P50135	Chen et al.	phosphoethanolamine	HMDB0000224	ENSG00000150540	HNMT	FALSE
120107	MR-IVW LD	HNMT:P50135:OID20975:v1:Neurology	HNMT:P50135:OID20975:v1:Neurology	GCST90200283	3-ureidopropionate	4	-0.00220871	0.0292945	0.939899	PPP	P50135	Chen et al.	3-ureidopropionate	HMDB0000026	ENSG00000150540	HNMT	FALSE
120108	MR-IVW LD	HNMT:P50135:OID20975:v1:Neurology	HNMT:P50135:OID20975:v1:Neurology	GCST90200291	sarcosine	4	-0.0012807	0.0280571	0.963592	PPP	P50135	Chen et al.	sarcosine	HMDB0000271	ENSG00000150540	HNMT	FALSE
120109	MR-IVW LD	HNMT:P50135:OID20975:v1:Neurology	HNMT:P50135:OID20975:v1:Neurology	GCST90200292	trans-4-hydroxyproline	4	-0.0196874	0.0280067	0.482084	PPP	P50135	Chen et al.	trans-4-hydroxyproline	HMDB0000725	ENSG00000150540	HNMT	FALSE
120110	MR-IVW LD	HNMT:P50135:OID20975:v1:Neurology	HNMT:P50135:OID20975:v1:Neurology	GCST90200293	thyroxine	4	-0.00230744	0.0279924	0.934304	PPP	P50135	Chen et al.	thyroxine	HMDB0000248	ENSG00000150540	HNMT	FALSE
120111	MR-IVW LD	HNMT:P50135:OID20975:v1:Neurology	HNMT:P50135:OID20975:v1:Neurology	GCST90200296	methyl indole-3-acetate	4	0.00696112	0.0303415	0.818538	PPP	P50135	Chen et al.	methyl indole-3-acetate	HMDB0029738	ENSG00000150540	HNMT	FALSE
120112	MR-IVW LD	HNMT:P50135:OID20975:v1:Neurology	HNMT:P50135:OID20975:v1:Neurology	GCST90200304	citrate	4	0.0225017	0.0279949	0.421525	PPP	P50135	Chen et al.	citrate	HMDB0000094	ENSG00000150540	HNMT	FALSE
120113	MR-IVW LD	HNMT:P50135:OID20975:v1:Neurology	HNMT:P50135:OID20975:v1:Neurology	GCST90200306	butyrate/isobutyrate (4:0)	4	0.00523023	0.0284397	0.854087	PPP	P50135	Chen et al.	butyrate/isobutyrate (4:0)	HMDB0000039	ENSG00000150540	HNMT	FALSE
120114	MR-IVW LD	HNMT:P50135:OID20975:v1:Neurology	HNMT:P50135:OID20975:v1:Neurology	GCST90200314	n-acetylneuraminate	4	0.0137275	0.028098	0.625155	PPP	P50135	Chen et al.	n-acetylneuraminate	HMDB0000230	ENSG00000150540	HNMT	FALSE
120115	MR-IVW LD	HNMT:P50135:OID20975:v1:Neurology	HNMT:P50135:OID20975:v1:Neurology	GCST90200318	acetoacetate	4	0.0151259	0.030668	0.621862	PPP	P50135	Chen et al.	acetoacetate	HMDB0000060	ENSG00000150540	HNMT	FALSE
120116	MR-IVW LD	HNMT:P50135:OID20975:v1:Neurology	HNMT:P50135:OID20975:v1:Neurology	GCST90200319	cys-gly, oxidized	4	-0.00138586	0.0280021	0.960528	PPP	P50135	Chen et al.	cys-gly, oxidized	HMDB0000078	ENSG00000150540	HNMT	FALSE
120117	MR-IVW LD	HNMT:P50135:OID20975:v1:Neurology	HNMT:P50135:OID20975:v1:Neurology	GCST90200321	cholate	4	-3.04846e-05	0.0286411	0.999151	PPP	P50135	Chen et al.	cholate	HMDB0000619	ENSG00000150540	HNMT	FALSE
120118	MR-IVW LD	HNMT:P50135:OID20975:v1:Neurology	HNMT:P50135:OID20975:v1:Neurology	GCST90200323	creatine	4	-0.0218173	0.0279529	0.435096	PPP	P50135	Chen et al.	creatine	HMDB0000064	ENSG00000150540	HNMT	FALSE
120119	MR-IVW LD	HNMT:P50135:OID20975:v1:Neurology	HNMT:P50135:OID20975:v1:Neurology	GCST90200325	glycerol	4	0.013335	0.0279532	0.633329	PPP	P50135	Chen et al.	glycerol	HMDB0000131	ENSG00000150540	HNMT	FALSE
120120	MR-IVW LD	HNMT:P50135:OID20975:v1:Neurology	HNMT:P50135:OID20975:v1:Neurology	GCST90200327	choline	4	0.00625391	0.027992	0.82321	PPP	P50135	Chen et al.	choline	HMDB0000097	ENSG00000150540	HNMT	FALSE
120121	MR-IVW LD	HNMT:P50135:OID20975:v1:Neurology	HNMT:P50135:OID20975:v1:Neurology	GCST90200335	stearoyl sphingomyelin (d18:1/18:0)	4	-0.0328226	0.0279986	0.241079	PPP	P50135	Chen et al.	stearoyl sphingomyelin (d18:1/18:0)	HMDB0001348	ENSG00000150540	HNMT	FALSE
120122	MR-IVW LD	HNMT:P50135:OID20975:v1:Neurology	HNMT:P50135:OID20975:v1:Neurology	GCST90200336	n-palmitoyl-sphingosine (d18:1/16:0)	4	0.020296	0.0279856	0.468311	PPP	P50135	Chen et al.	n-palmitoyl-sphingosine (d18:1/16:0)	HMDB0004949	ENSG00000150540	HNMT	FALSE
120123	MR-IVW LD	HNMT:P50135:OID20975:v1:Neurology	HNMT:P50135:OID20975:v1:Neurology	GCST90200337	taurochenodeoxycholate	4	0.0147686	0.0283587	0.602522	PPP	P50135	Chen et al.	taurochenodeoxycholate	HMDB0000951	ENSG00000150540	HNMT	FALSE
120124	MR-IVW LD	HNMT:P50135:OID20975:v1:Neurology	HNMT:P50135:OID20975:v1:Neurology	GCST90200341	n-stearoyl-sphingosine (d18:1/18:0)*	4	0.00363196	0.0280054	0.896813	PPP	P50135	Chen et al.	n-stearoyl-sphingosine (d18:1/18:0)*	HMDB0004950	ENSG00000150540	HNMT	FALSE
120125	MR-IVW LD	HNMT:P50135:OID20975:v1:Neurology	HNMT:P50135:OID20975:v1:Neurology	GCST90200345	s-adenosylhomocysteine (sah)	4	0.00818019	0.0324639	0.801058	PPP	P50135	Chen et al.	s-adenosylhomocysteine (sah)	HMDB00939	ENSG00000150540	HNMT	TRUE
120126	MR-IVW LD	HNMT:P50135:OID20975:v1:Neurology	HNMT:P50135:OID20975:v1:Neurology	GCST90200348	quinolinate	4	0.0378989	0.0280913	0.177295	PPP	P50135	Chen et al.	quinolinate	HMDB0000232	ENSG00000150540	HNMT	FALSE
120127	MR-IVW LD	HNMT:P50135:OID20975:v1:Neurology	HNMT:P50135:OID20975:v1:Neurology	GCST90200349	eicosapentaenoate (epa; 20:5n3)	4	-0.00408712	0.0280009	0.88395	PPP	P50135	Chen et al.	eicosapentaenoate (epa; 20:5n3)	HMDB0001999	ENSG00000150540	HNMT	FALSE
120128	MR-IVW LD	HNMT:P50135:OID20975:v1:Neurology	HNMT:P50135:OID20975:v1:Neurology	GCST90200351	n-acetylputrescine	4	-0.0160591	0.0280235	0.566605	PPP	P50135	Chen et al.	n-acetylputrescine	HMDB0002064	ENSG00000150540	HNMT	FALSE
120129	MR-IVW LD	HNMT:P50135:OID20975:v1:Neurology	HNMT:P50135:OID20975:v1:Neurology	GCST90200354	linoleate (18:2n6)	4	0.00842388	0.0279955	0.76349	PPP	P50135	Chen et al.	linoleate (18:2n6)	HMDB0006270,HMDB0000673	ENSG00000150540	HNMT	FALSE
120130	MR-IVW LD	HNMT:P50135:OID20975:v1:Neurology	HNMT:P50135:OID20975:v1:Neurology	GCST90200355	adenosine 5'-diphosphate (adp)	4	-0.0456004	0.0374851	0.223797	PPP	P50135	Chen et al.	adenosine 5'-diphosphate (adp)	HMDB0001341	ENSG00000150540	HNMT	FALSE
120131	MR-IVW LD	HNMT:P50135:OID20975:v1:Neurology	HNMT:P50135:OID20975:v1:Neurology	GCST90200356	adenosine 5'-monophosphate (amp)	4	-0.00362653	0.0280657	0.897187	PPP	P50135	Chen et al.	adenosine 5'-monophosphate (amp)	HMDB0000045	ENSG00000150540	HNMT	FALSE
120132	MR-IVW LD	HNMT:P50135:OID20975:v1:Neurology	HNMT:P50135:OID20975:v1:Neurology	GCST90200358	arachidonate (20:4n6)	4	0.0102495	0.0279743	0.714074	PPP	P50135	Chen et al.	arachidonate (20:4n6)	HMDB0001043	ENSG00000150540	HNMT	FALSE
120133	MR-IVW LD	HNMT:P50135:OID20975:v1:Neurology	HNMT:P50135:OID20975:v1:Neurology	GCST90200359	5-methylthioadenosine (mta)	4	-0.0159122	0.028079	0.570923	PPP	P50135	Chen et al.	5-methylthioadenosine (mta)	HMDB0001173	ENSG00000150540	HNMT	FALSE
120134	MR-IVW LD	HNMT:P50135:OID20975:v1:Neurology	HNMT:P50135:OID20975:v1:Neurology	GCST90200361	beta-alanine	4	-0.0145701	0.0282457	0.605971	PPP	P50135	Chen et al.	beta-alanine	HMDB0000056	ENSG00000150540	HNMT	FALSE
120135	MR-IVW LD	HNMT:P50135:OID20975:v1:Neurology	HNMT:P50135:OID20975:v1:Neurology	GCST90200362	succinate	4	0.0523967	0.0285479	0.0664468	PPP	P50135	Chen et al.	succinate	HMDB0000254	ENSG00000150540	HNMT	FALSE
120136	MR-IVW LD	HNMT:P50135:OID20975:v1:Neurology	HNMT:P50135:OID20975:v1:Neurology	GCST90200363	choline phosphate	4	-0.00432145	0.0280207	0.877434	PPP	P50135	Chen et al.	choline phosphate	HMDB0001565	ENSG00000150540	HNMT	FALSE
120137	MR-IVW LD	HNMT:P50135:OID20975:v1:Neurology	HNMT:P50135:OID20975:v1:Neurology	GCST90200364	cysteinylglycine	4	0.00633758	0.0280738	0.821398	PPP	P50135	Chen et al.	cysteinylglycine	HMDB0000078	ENSG00000150540	HNMT	FALSE
120138	MR-IVW LD	HNMT:P50135:OID20975:v1:Neurology	HNMT:P50135:OID20975:v1:Neurology	GCST90200365	phenylpyruvate	4	0.00876658	0.0280277	0.754446	PPP	P50135	Chen et al.	phenylpyruvate	HMDB0000205	ENSG00000150540	HNMT	FALSE
120139	MR-IVW LD	HNMT:P50135:OID20975:v1:Neurology	HNMT:P50135:OID20975:v1:Neurology	GCST90200368	cholesterol	4	-0.0278389	0.027998	0.320069	PPP	P50135	Chen et al.	cholesterol	HMDB0000067	ENSG00000150540	HNMT	FALSE
120140	MR-IVW LD	HNMT:P50135:OID20975:v1:Neurology	HNMT:P50135:OID20975:v1:Neurology	GCST90200369	2-hydroxyphenylacetate	4	0.0252975	0.0292541	0.387174	PPP	P50135	Chen et al.	2-hydroxyphenylacetate	HMDB0000669	ENSG00000150540	HNMT	FALSE
120141	MR-IVW LD	HNMT:P50135:OID20975:v1:Neurology	HNMT:P50135:OID20975:v1:Neurology	GCST90200370	aspartate	4	-0.0139467	0.028007	0.618505	PPP	P50135	Chen et al.	aspartate	HMDB0000191	ENSG00000150540	HNMT	FALSE
120142	MR-IVW LD	HNMT:P50135:OID20975:v1:Neurology	HNMT:P50135:OID20975:v1:Neurology	GCST90200372	arginine	4	-0.0272427	0.0280339	0.331161	PPP	P50135	Chen et al.	arginine	HMDB0000517	ENSG00000150540	HNMT	FALSE
120143	MR-IVW LD	HNMT:P50135:OID20975:v1:Neurology	HNMT:P50135:OID20975:v1:Neurology	GCST90200374	sphinganine	4	0.0129788	0.0295186	0.660167	PPP	P50135	Chen et al.	sphinganine	HMDB0000269	ENSG00000150540	HNMT	FALSE
120144	MR-IVW LD	HNMT:P50135:OID20975:v1:Neurology	HNMT:P50135:OID20975:v1:Neurology	GCST90200376	flavin adenine dinucleotide (fad)	4	0.0577069	0.032164	0.07279	PPP	P50135	Chen et al.	flavin adenine dinucleotide (fad)	HMDB0001248	ENSG00000150540	HNMT	FALSE
120145	MR-IVW LD	HNMT:P50135:OID20975:v1:Neurology	HNMT:P50135:OID20975:v1:Neurology	GCST90200377	histidine	4	-0.0119144	0.0280587	0.671111	PPP	P50135	Chen et al.	histidine	HMDB0000177	ENSG00000150540	HNMT	FALSE
120146	MR-IVW LD	HNMT:P50135:OID20975:v1:Neurology	HNMT:P50135:OID20975:v1:Neurology	GCST90200378	cortisol	4	0.0116514	0.0281098	0.678512	PPP	P50135	Chen et al.	cortisol	HMDB0000063	ENSG00000150540	HNMT	FALSE
120147	MR-IVW LD	HNMT:P50135:OID20975:v1:Neurology	HNMT:P50135:OID20975:v1:Neurology	GCST90200379	hypotaurine	4	0.0192513	0.0280771	0.492928	PPP	P50135	Chen et al.	hypotaurine	HMDB0000965	ENSG00000150540	HNMT	FALSE
120148	MR-IVW LD	HNMT:P50135:OID20975:v1:Neurology	HNMT:P50135:OID20975:v1:Neurology	GCST90200382	cystine	4	0.0073664	0.0281374	0.793475	PPP	P50135	Chen et al.	cystine	HMDB0000192	ENSG00000150540	HNMT	FALSE
120149	MR-IVW LD	HNMT:P50135:OID20975:v1:Neurology	HNMT:P50135:OID20975:v1:Neurology	GCST90200383	cystathionine	4	0.000187766	0.0284212	0.994729	PPP	P50135	Chen et al.	cystathionine	HMDB0000099	ENSG00000150540	HNMT	FALSE
120150	MR-IVW LD	HNMT:P50135:OID20975:v1:Neurology	HNMT:P50135:OID20975:v1:Neurology	GCST90200384	guanidinoacetate	4	-0.0324957	0.0280334	0.246385	PPP	P50135	Chen et al.	guanidinoacetate	HMDB0000128	ENSG00000150540	HNMT	FALSE
120151	MR-IVW LD	HNMT:P50135:OID20975:v1:Neurology	HNMT:P50135:OID20975:v1:Neurology	GCST90200385	sphingosine	4	0.0306881	0.0284775	0.2812	PPP	P50135	Chen et al.	sphingosine	HMDB0000252	ENSG00000150540	HNMT	FALSE
120152	MR-IVW LD	HNMT:P50135:OID20975:v1:Neurology	HNMT:P50135:OID20975:v1:Neurology	GCST90200390	stearate (18:0)	4	-0.013308	0.0279726	0.634252	PPP	P50135	Chen et al.	stearate (18:0)	HMDB0000827	ENSG00000150540	HNMT	FALSE
120153	MR-IVW LD	HNMT:P50135:OID20975:v1:Neurology	HNMT:P50135:OID20975:v1:Neurology	GCST90200391	methionine	4	-0.0134284	0.0280595	0.632244	PPP	P50135	Chen et al.	methionine	HMDB0000696	ENSG00000150540	HNMT	FALSE
120154	MR-IVW LD	HNMT:P50135:OID20975:v1:Neurology	HNMT:P50135:OID20975:v1:Neurology	GCST90200392	orotate	4	0.00572073	0.0282206	0.839358	PPP	P50135	Chen et al.	orotate	HMDB0000226	ENSG00000150540	HNMT	FALSE
120155	MR-IVW LD	HNMT:P50135:OID20975:v1:Neurology	HNMT:P50135:OID20975:v1:Neurology	GCST90200393	phosphate	4	-0.00179691	0.0280175	0.948863	PPP	P50135	Chen et al.	phosphate	HMDB0001429	ENSG00000150540	HNMT	FALSE
120156	MR-IVW LD	HNMT:P50135:OID20975:v1:Neurology	HNMT:P50135:OID20975:v1:Neurology	GCST90200394	inosine	4	-0.0317855	0.0361974	0.37988	PPP	P50135	Chen et al.	inosine	HMDB0000195	ENSG00000150540	HNMT	FALSE
120157	MR-IVW LD	HNMT:P50135:OID20975:v1:Neurology	HNMT:P50135:OID20975:v1:Neurology	GCST90200395	inosine 5'-monophosphate (imp)	4	-0.0303982	0.0373562	0.415795	PPP	P50135	Chen et al.	inosine 5'-monophosphate (imp)	HMDB0000175	ENSG00000150540	HNMT	FALSE
120158	MR-IVW LD	HNMT:P50135:OID20975:v1:Neurology	HNMT:P50135:OID20975:v1:Neurology	GCST90200396	phenylalanine	4	0.0199858	0.0280494	0.476143	PPP	P50135	Chen et al.	phenylalanine	HMDB0000159	ENSG00000150540	HNMT	FALSE
120159	MR-IVW LD	HNMT:P50135:OID20975:v1:Neurology	HNMT:P50135:OID20975:v1:Neurology	GCST90200397	palmitate (16:0)	4	-0.0044684	0.0279786	0.873111	PPP	P50135	Chen et al.	palmitate (16:0)	HMDB0000220	ENSG00000150540	HNMT	FALSE
120160	MR-IVW LD	HNMT:P50135:OID20975:v1:Neurology	HNMT:P50135:OID20975:v1:Neurology	GCST90200400	nicotinamide	4	-0.00316969	0.0282533	0.910674	PPP	P50135	Chen et al.	nicotinamide	HMDB0001406	ENSG00000150540	HNMT	FALSE
120161	MR-IVW LD	HNMT:P50135:OID20975:v1:Neurology	HNMT:P50135:OID20975:v1:Neurology	GCST90200401	myo-inositol	4	0.000786527	0.0281088	0.977677	PPP	P50135	Chen et al.	myo-inositol	HMDB0000211	ENSG00000150540	HNMT	FALSE
120162	MR-IVW LD	HNMT:P50135:OID20975:v1:Neurology	HNMT:P50135:OID20975:v1:Neurology	GCST90200403	citrulline	4	0.00980221	0.0281722	0.727886	PPP	P50135	Chen et al.	citrulline	HMDB0000904	ENSG00000150540	HNMT	FALSE
120163	MR-IVW LD	HNMT:P50135:OID20975:v1:Neurology	HNMT:P50135:OID20975:v1:Neurology	GCST90200404	ornithine	4	-0.00427479	0.028004	0.878675	PPP	P50135	Chen et al.	ornithine	HMDB0000214	ENSG00000150540	HNMT	FALSE
120164	MR-IVW LD	HNMT:P50135:OID20975:v1:Neurology	HNMT:P50135:OID20975:v1:Neurology	GCST90200405	retinol (vitamin a)	4	-0.0160319	0.0280176	0.567182	PPP	P50135	Chen et al.	retinol (vitamin a)	HMDB0000305	ENSG00000150540	HNMT	FALSE
120165	MR-IVW LD	HNMT:P50135:OID20975:v1:Neurology	HNMT:P50135:OID20975:v1:Neurology	GCST90200406	1-methylnicotinamide	4	-0.0105885	0.0281086	0.706398	PPP	P50135	Chen et al.	1-methylnicotinamide	HMDB0000699	ENSG00000150540	HNMT	FALSE
120166	MR-IVW LD	HNMT:P50135:OID20975:v1:Neurology	HNMT:P50135:OID20975:v1:Neurology	GCST90200407	uridine	4	-0.0126342	0.0280076	0.651919	PPP	P50135	Chen et al.	uridine	HMDB0000296	ENSG00000150540	HNMT	FALSE
120167	MR-IVW LD	HNMT:P50135:OID20975:v1:Neurology	HNMT:P50135:OID20975:v1:Neurology	GCST90200410	phytanate	4	-0.0176754	0.0280556	0.528686	PPP	P50135	Chen et al.	phytanate	HMDB0000801	ENSG00000150540	HNMT	FALSE
120168	MR-IVW LD	HNMT:P50135:OID20975:v1:Neurology	HNMT:P50135:OID20975:v1:Neurology	GCST90200412	glutamate	4	-0.0157375	0.0279497	0.573389	PPP	P50135	Chen et al.	glutamate	HMDB0000148	ENSG00000150540	HNMT	FALSE
120169	MR-IVW LD	HNMT:P50135:OID20975:v1:Neurology	HNMT:P50135:OID20975:v1:Neurology	GCST90200413	2'-deoxyuridine	4	-0.0321623	0.0285978	0.260741	PPP	P50135	Chen et al.	2'-deoxyuridine	HMDB0000012	ENSG00000150540	HNMT	FALSE
120170	MR-IVW LD	HNMT:P50135:OID20975:v1:Neurology	HNMT:P50135:OID20975:v1:Neurology	GCST90200415	serine	4	-0.00957781	0.0279771	0.732091	PPP	P50135	Chen et al.	serine	HMDB0000187	ENSG00000150540	HNMT	FALSE
120171	MR-IVW LD	HNMT:P50135:OID20975:v1:Neurology	HNMT:P50135:OID20975:v1:Neurology	GCST90200417	urea	4	0.0111193	0.028033	0.691625	PPP	P50135	Chen et al.	urea	HMDB0000294	ENSG00000150540	HNMT	FALSE
120172	MR-IVW LD	HNMT:P50135:OID20975:v1:Neurology	HNMT:P50135:OID20975:v1:Neurology	GCST90200418	pyridoxal	4	-0.0581688	0.0284088	0.0406027	PPP	P50135	Chen et al.	pyridoxal	HMDB0001545	ENSG00000150540	HNMT	FALSE
120173	MR-IVW LD	HNMT:P50135:OID20975:v1:Neurology	HNMT:P50135:OID20975:v1:Neurology	GCST90200419	glutamine	4	0.0238963	0.0280066	0.393527	PPP	P50135	Chen et al.	glutamine	HMDB0000641	ENSG00000150540	HNMT	FALSE
120174	MR-IVW LD	HNMT:P50135:OID20975:v1:Neurology	HNMT:P50135:OID20975:v1:Neurology	GCST90200422	serotonin	4	-0.027649	0.0293824	0.346702	PPP	P50135	Chen et al.	serotonin	HMDB0000259	ENSG00000150540	HNMT	FALSE
120175	MR-IVW LD	HNMT:P50135:OID20975:v1:Neurology	HNMT:P50135:OID20975:v1:Neurology	GCST90200423	spermidine	4	0.0182659	0.0296811	0.538287	PPP	P50135	Chen et al.	spermidine	HMDB0001257	ENSG00000150540	HNMT	FALSE
120176	MR-IVW LD	HNMT:P50135:OID20975:v1:Neurology	HNMT:P50135:OID20975:v1:Neurology	GCST90200427	tyrosine	4	-0.00631652	0.028009	0.821577	PPP	P50135	Chen et al.	tyrosine	HMDB0000158	ENSG00000150540	HNMT	FALSE
