## Supplementary Table 8 for "Mendelian randomization linking metabolites with enzymes reveals known and novel pathway regulation and therapeutic avenues" (part 83 of 122)

### Sheet: Sheet1 (continued)
	MR method	exposure accession	Exposure name	Outcome accession	outcome_name	N associated regions	weighted alpha	weighted se	weighted p(alpha)	Protein dataset	UniProt ID	Metabolite Dataset	Metabolite name	Metabolite HMDB ID	Ensembl ID	Protein name	Causality
120177	MR-IVW LD	HNMT:P50135:OID20975:v1:Neurology	HNMT:P50135:OID20975:v1:Neurology	GCST90200429	cytidine	4	0.00782382	0.0290732	0.787847	PPP	P50135	Chen et al.	cytidine	HMDB0000089	ENSG00000150540	HNMT	FALSE
120178	MR-IVW LD	HNMT:P50135:OID20975:v1:Neurology	HNMT:P50135:OID20975:v1:Neurology	GCST90200430	pyruvate	4	0.0387677	0.0279951	0.166112	PPP	P50135	Chen et al.	pyruvate	HMDB0000243	ENSG00000150540	HNMT	FALSE
120179	MR-IVW LD	HNMT:P50135:OID20975:v1:Neurology	HNMT:P50135:OID20975:v1:Neurology	GCST90200431	alanine	4	0.0289184	0.0279859	0.301454	PPP	P50135	Chen et al.	alanine	HMDB0000161	ENSG00000150540	HNMT	FALSE
120180	MR-IVW LD	HNMT:P50135:OID20975:v1:Neurology	HNMT:P50135:OID20975:v1:Neurology	GCST90200432	threonine	4	0.0158909	0.0280216	0.57065	PPP	P50135	Chen et al.	threonine	HMDB0000167	ENSG00000150540	HNMT	FALSE
120181	MR-IVW LD	HNMT:P50135:OID20975:v1:Neurology	HNMT:P50135:OID20975:v1:Neurology	GCST90200437	fructose	4	-0.0097941	0.0282056	0.728412	PPP	P50135	Chen et al.	fructose	HMDB0000660	ENSG00000150540	HNMT	FALSE
120182	MR-IVW LD	HNMT:P50135:OID20975:v1:Neurology	HNMT:P50135:OID20975:v1:Neurology	GCST90200438	alpha-ketobutyrate	4	0.0227111	0.0281117	0.419155	PPP	P50135	Chen et al.	alpha-ketobutyrate	HMDB0000005	ENSG00000150540	HNMT	FALSE
120183	MR-IVW LD	HNMT:P50135:OID20975:v1:Neurology	HNMT:P50135:OID20975:v1:Neurology	GCST90200439	cysteine	4	-0.0139196	0.0280672	0.619939	PPP	P50135	Chen et al.	cysteine	HMDB0000574	ENSG00000150540	HNMT	FALSE
120184	MR-IVW LD	HNMT:P50135:OID20975:v1:Neurology	HNMT:P50135:OID20975:v1:Neurology	GCST90200440	glucose	4	-0.0113692	0.0282304	0.687148	PPP	P50135	Chen et al.	glucose	HMDB0000122	ENSG00000150540	HNMT	FALSE
120185	MR-IVW LD	HNMT:P50135:OID20975:v1:Neurology	HNMT:P50135:OID20975:v1:Neurology	GCST90200441	tryptophan	4	-0.0546186	0.0280374	0.0514076	PPP	P50135	Chen et al.	tryptophan	HMDB0000929	ENSG00000150540	HNMT	FALSE
120186	MR-IVW LD	HNMT:P50135:OID20975:v1:Neurology	HNMT:P50135:OID20975:v1:Neurology	GCST90200442	valine	4	0.0164283	0.0280171	0.557628	PPP	P50135	Chen et al.	valine	HMDB0000883	ENSG00000150540	HNMT	FALSE
120187	MR-IVW LD	HNMT:P50135:OID20975:v1:Neurology	HNMT:P50135:OID20975:v1:Neurology	GCST90200444	dihydroorotate	4	0.0193913	0.0281055	0.490228	PPP	P50135	Chen et al.	dihydroorotate	HMDB03349	ENSG00000150540	HNMT	FALSE
120188	MR-IVW LD	HNMT:P50135:OID20975:v1:Neurology	HNMT:P50135:OID20975:v1:Neurology	GCST90200447	maltose	4	-0.0185034	0.0319255	0.562198	PPP	P50135	Chen et al.	maltose	HMDB0000163	ENSG00000150540	HNMT	FALSE
120189	MR-IVW LD	HNMT:P50135:OID20975:v1:Neurology	HNMT:P50135:OID20975:v1:Neurology	GCST90200452	asparagine	4	-0.002558	0.0280215	0.927265	PPP	P50135	Chen et al.	asparagine	HMDB0000168	ENSG00000150540	HNMT	FALSE
120190	MR-IVW LD	HNMT:P50135:OID20975:v1:Neurology	HNMT:P50135:OID20975:v1:Neurology	GCST90200455	alpha-ketoglutarate	4	0.0103742	0.0280775	0.711767	PPP	P50135	Chen et al.	alpha-ketoglutarate	HMDB0000208	ENSG00000150540	HNMT	FALSE
120191	MR-IVW LD	HNMT:P50135:OID20975:v1:Neurology	HNMT:P50135:OID20975:v1:Neurology	GCST90200680	5-acetylamino-6-formylamino-3-methyluracil	4	-0.0164353	0.0291864	0.573355	PPP	P50135	Chen et al.	5-acetylamino-6-formylamino-3-methyluracil	HMDB0011105	ENSG00000150540	HNMT	FALSE
120192	MR-IVW LD	HNMT:P50135:OID20975:v1:Neurology	HNMT:P50135:OID20975:v1:Neurology	GCST90200684	n-acetyl-aspartyl-glutamate (naag)	4	-0.011589	0.0289857	0.689291	PPP	P50135	Chen et al.	n-acetyl-aspartyl-glutamate (naag)	HMDB0001067	ENSG00000150540	HNMT	FALSE
120193	MR-IVW LD	HNMT:P50135:OID20975:v1:Neurology	HNMT:P50135:OID20975:v1:Neurology	GCST90200687	bilirubin (e,z or z,e)*	4	0.0445873	0.0280308	0.111687	PPP	P50135	Chen et al.	bilirubin (e,z or z,e)*	HMDB0000488	ENSG00000150540	HNMT	FALSE
120194	MR-IVW LD	HNMT:P50135:OID20975:v1:Neurology	HNMT:P50135:OID20975:v1:Neurology	GCST90200691	n-delta-acetylornithine	4	0.0114609	0.0279976	0.682279	PPP	P50135	Chen et al.	n-delta-acetylornithine	HMDB0003357	ENSG00000150540	HNMT	FALSE
120195	MR-IVW LD	HNMT:P50135:OID20975:v1:Neurology	HNMT:P50135:OID20975:v1:Neurology	GCST90200704	bilirubin (z,z)	4	0.0462774	0.0279915	0.0982771	PPP	P50135	Chen et al.	bilirubin (z,z)	HMDB0000054	ENSG00000150540	HNMT	FALSE
120196	MR-IVW LD	HNMT:P50135:OID20975:v1:Neurology	HNMT:P50135:OID20975:v1:Neurology	GCST90200706	biliverdin	4	0.0291141	0.0279906	0.298276	PPP	P50135	Chen et al.	biliverdin	HMDB0001008	ENSG00000150540	HNMT	FALSE
120197	MR-IVW LD	HNMT:P50135:OID20975:v1:Neurology	HNMT:P50135:OID20975:v1:Neurology	GCST90200707	glycine	4	-0.0326397	0.0279906	0.243576	PPP	P50135	Chen et al.	glycine	HMDB0000123	ENSG00000150540	HNMT	FALSE
120198	MR-IVW LD	HNMT:P50135:OID20975:v1:Neurology	HNMT:P50135:OID20975:v1:Neurology	M00053	glutamine	3	0.0412318	0.0354903	0.245326	PPP	P50135	Shin et al.	glutamine	HMDB0000641	ENSG00000150540	HNMT	FALSE
120199	MR-IVW LD	HNMT:P50135:OID20975:v1:Neurology	HNMT:P50135:OID20975:v1:Neurology	M00054	tryptophan	3	-0.00684334	0.0355335	0.847281	PPP	P50135	Shin et al.	tryptophan	HMDB0000929	ENSG00000150540	HNMT	FALSE
120200	MR-IVW LD	HNMT:P50135:OID20975:v1:Neurology	HNMT:P50135:OID20975:v1:Neurology	M00059	histidine	3	0.0471345	0.035532	0.184662	PPP	P50135	Shin et al.	histidine	HMDB0000177	ENSG00000150540	HNMT	FALSE
120201	MR-IVW LD	HNMT:P50135:OID20975:v1:Neurology	HNMT:P50135:OID20975:v1:Neurology	M00063	cholesterol	3	-0.0258249	0.0355091	0.467056	PPP	P50135	Shin et al.	cholesterol	HMDB0000067	ENSG00000150540	HNMT	FALSE
120202	MR-IVW LD	HNMT:P50135:OID20975:v1:Neurology	HNMT:P50135:OID20975:v1:Neurology	M00064	phenylalanine	3	0.0133166	0.0355362	0.707859	PPP	P50135	Shin et al.	phenylalanine	HMDB0000159	ENSG00000150540	HNMT	FALSE
120203	MR-IVW LD	HNMT:P50135:OID20975:v1:Neurology	HNMT:P50135:OID20975:v1:Neurology	M00555	adenosine	3	-0.0304531	0.0355579	0.391757	PPP	P50135	Shin et al.	adenosine	HMDB0000050	ENSG00000150540	HNMT	FALSE
120204	MR-IVW LD	HNMT:P50135:OID20975:v1:Neurology	HNMT:P50135:OID20975:v1:Neurology	M00577	fructose	3	-0.0227663	0.0355865	0.522338	PPP	P50135	Shin et al.	fructose	HMDB0000660	ENSG00000150540	HNMT	FALSE
120205	MR-IVW LD	HNMT:P50135:OID20975:v1:Neurology	HNMT:P50135:OID20975:v1:Neurology	M00599	pyruvate	3	-0.013722	0.0358215	0.701671	PPP	P50135	Shin et al.	pyruvate	HMDB0000243	ENSG00000150540	HNMT	FALSE
120206	MR-IVW LD	HNMT:P50135:OID20975:v1:Neurology	HNMT:P50135:OID20975:v1:Neurology	M00606	uridine	3	0.0486514	0.0355295	0.170899	PPP	P50135	Shin et al.	uridine	HMDB0000296	ENSG00000150540	HNMT	FALSE
120207	MR-IVW LD	HNMT:P50135:OID20975:v1:Neurology	HNMT:P50135:OID20975:v1:Neurology	M01105	linoleate (18:2n6)	3	0.0404197	0.0355854	0.256018	PPP	P50135	Shin et al.	linoleate (18:2n6)	HMDB0006270,HMDB0000673	ENSG00000150540	HNMT	FALSE
120208	MR-IVW LD	HNMT:P50135:OID20975:v1:Neurology	HNMT:P50135:OID20975:v1:Neurology	M01110	arachidonate (20:4n6)	3	-0.00891631	0.0355036	0.801707	PPP	P50135	Shin et al.	arachidonate (20:4n6)	HMDB0001043	ENSG00000150540	HNMT	FALSE
120209	MR-IVW LD	HNMT:P50135:OID20975:v1:Neurology	HNMT:P50135:OID20975:v1:Neurology	M01123	inosine	3	-0.0286476	0.0593154	0.629117	PPP	P50135	Shin et al.	inosine	HMDB0000195	ENSG00000150540	HNMT	FALSE
120210	MR-IVW LD	HNMT:P50135:OID20975:v1:Neurology	HNMT:P50135:OID20975:v1:Neurology	M01284	threonine	3	0.0617901	0.0403987	0.126138	PPP	P50135	Shin et al.	threonine	HMDB0000167	ENSG00000150540	HNMT	FALSE
120211	MR-IVW LD	HNMT:P50135:OID20975:v1:Neurology	HNMT:P50135:OID20975:v1:Neurology	M01299	tyrosine	3	-0.0506811	0.0355236	0.15367	PPP	P50135	Shin et al.	tyrosine	HMDB0000158	ENSG00000150540	HNMT	FALSE
120212	MR-IVW LD	HNMT:P50135:OID20975:v1:Neurology	HNMT:P50135:OID20975:v1:Neurology	M01302	methionine	3	-0.0526498	0.0355518	0.138625	PPP	P50135	Shin et al.	methionine	HMDB0000696	ENSG00000150540	HNMT	FALSE
120213	MR-IVW LD	HNMT:P50135:OID20975:v1:Neurology	HNMT:P50135:OID20975:v1:Neurology	M01336	palmitate (16:0)	3	0.0344269	0.0355389	0.33269	PPP	P50135	Shin et al.	palmitate (16:0)	HMDB0000220	ENSG00000150540	HNMT	FALSE
120214	MR-IVW LD	HNMT:P50135:OID20975:v1:Neurology	HNMT:P50135:OID20975:v1:Neurology	M01358	stearate (18:0)	3	0.0077816	0.0355328	0.826652	PPP	P50135	Shin et al.	stearate (18:0)	HMDB0000827	ENSG00000150540	HNMT	FALSE
120215	MR-IVW LD	HNMT:P50135:OID20975:v1:Neurology	HNMT:P50135:OID20975:v1:Neurology	M01493	ornithine	3	-0.0222055	0.0356492	0.533358	PPP	P50135	Shin et al.	ornithine	HMDB0000214	ENSG00000150540	HNMT	FALSE
120216	MR-IVW LD	HNMT:P50135:OID20975:v1:Neurology	HNMT:P50135:OID20975:v1:Neurology	M01508	pantothenate	3	-0.00116624	0.0360146	0.974167	PPP	P50135	Shin et al.	pantothenate	HMDB0000210	ENSG00000150540	HNMT	FALSE
120217	MR-IVW LD	HNMT:P50135:OID20975:v1:Neurology	HNMT:P50135:OID20975:v1:Neurology	M01564	citrate	3	0.00495721	0.0355122	0.888983	PPP	P50135	Shin et al.	citrate	HMDB0000094	ENSG00000150540	HNMT	FALSE
120218	MR-IVW LD	HNMT:P50135:OID20975:v1:Neurology	HNMT:P50135:OID20975:v1:Neurology	M01638	arginine	3	0.0174725	0.0361556	0.628911	PPP	P50135	Shin et al.	arginine	HMDB0000517	ENSG00000150540	HNMT	FALSE
120219	MR-IVW LD	HNMT:P50135:OID20975:v1:Neurology	HNMT:P50135:OID20975:v1:Neurology	M01640	ascorbate (vitamin c)	3	0.0534133	0.0670844	0.42591	PPP	P50135	Shin et al.	ascorbate (vitamin c)	HMDB0000044	ENSG00000150540	HNMT	FALSE
120220	MR-IVW LD	HNMT:P50135:OID20975:v1:Neurology	HNMT:P50135:OID20975:v1:Neurology	M01649	valine	3	0.0298002	0.0355234	0.401531	PPP	P50135	Shin et al.	valine	HMDB0000883	ENSG00000150540	HNMT	FALSE
120221	MR-IVW LD	HNMT:P50135:OID20975:v1:Neurology	HNMT:P50135:OID20975:v1:Neurology	M01670	urea	3	0.00506948	0.0355498	0.886604	PPP	P50135	Shin et al.	urea	HMDB0000294	ENSG00000150540	HNMT	FALSE
120222	MR-IVW LD	HNMT:P50135:OID20975:v1:Neurology	HNMT:P50135:OID20975:v1:Neurology	M01712	cortisol	3	0.0516725	0.0355506	0.146087	PPP	P50135	Shin et al.	cortisol	HMDB0000063	ENSG00000150540	HNMT	FALSE
120223	MR-IVW LD	HNMT:P50135:OID20975:v1:Neurology	HNMT:P50135:OID20975:v1:Neurology	M01827	riboflavin (vitamin b2)	3	0.0178789	0.0772016	0.816858	PPP	P50135	Shin et al.	riboflavin (vitamin b2)	HMDB0000244	ENSG00000150540	HNMT	FALSE
120224	MR-IVW LD	HNMT:P50135:OID20975:v1:Neurology	HNMT:P50135:OID20975:v1:Neurology	M02132	citrulline	3	0.0106747	0.0356065	0.764333	PPP	P50135	Shin et al.	citrulline	HMDB0000904	ENSG00000150540	HNMT	FALSE
120225	MR-IVW LD	HNMT:P50135:OID20975:v1:Neurology	HNMT:P50135:OID20975:v1:Neurology	M02137	biliverdin	3	0.0277556	0.0385395	0.471411	PPP	P50135	Shin et al.	biliverdin	HMDB0001008	ENSG00000150540	HNMT	FALSE
120226	MR-IVW LD	HNMT:P50135:OID20975:v1:Neurology	HNMT:P50135:OID20975:v1:Neurology	M02342	serotonin (5ht)	3	0.0202945	0.040045	0.6123	PPP	P50135	Shin et al.	serotonin (5ht)	HMDB0000259	ENSG00000150540	HNMT	FALSE
120227	MR-IVW LD	HNMT:P50135:OID20975:v1:Neurology	HNMT:P50135:OID20975:v1:Neurology	M03147	xanthine	3	-0.00742694	0.0377552	0.844052	PPP	P50135	Shin et al.	xanthine	HMDB0000292	ENSG00000150540	HNMT	FALSE
120228	MR-IVW LD	HNMT:P50135:OID20975:v1:Neurology	HNMT:P50135:OID20975:v1:Neurology	M11438	phosphate	3	-0.0283314	0.0355658	0.425688	PPP	P50135	Shin et al.	phosphate	HMDB0001429	ENSG00000150540	HNMT	FALSE
120229	MR-IVW LD	HNMT:P50135:OID20975:v1:Neurology	HNMT:P50135:OID20975:v1:Neurology	M15122	glycerol	3	0.0345017	0.035539	0.331642	PPP	P50135	Shin et al.	glycerol	HMDB0000131	ENSG00000150540	HNMT	FALSE
120230	MR-IVW LD	HNMT:P50135:OID20975:v1:Neurology	HNMT:P50135:OID20975:v1:Neurology	M15488	acetylphosphate	3	-0.0304531	0.0355579	0.391757	PPP	P50135	Shin et al.	acetylphosphate	HMDB0001494	ENSG00000150540	HNMT	FALSE
120231	MR-IVW LD	HNMT:P50135:OID20975:v1:Neurology	HNMT:P50135:OID20975:v1:Neurology	M15506	choline	3	-0.00769482	0.0356423	0.829073	PPP	P50135	Shin et al.	choline	HMDB0000097	ENSG00000150540	HNMT	FALSE
120232	MR-IVW LD	HNMT:P50135:OID20975:v1:Neurology	HNMT:P50135:OID20975:v1:Neurology	M15630	n-acetylornithine	3	-0.0134786	0.0360497	0.708488	PPP	P50135	Shin et al.	n-acetylornithine	HMDB0003357	ENSG00000150540	HNMT	FALSE
120233	MR-IVW LD	HNMT:P50135:OID20975:v1:Neurology	HNMT:P50135:OID20975:v1:Neurology	M15677	3-methylhistidine	3	-0.0543242	0.0410824	0.18606	PPP	P50135	Shin et al.	3-methylhistidine	HMDB0000479	ENSG00000150540	HNMT	FALSE
120234	MR-IVW LD	HNMT:P50135:OID20975:v1:Neurology	HNMT:P50135:OID20975:v1:Neurology	M15990	glycerophosphorylcholine (gpc)	3	-0.0253668	0.0370042	0.493021	PPP	P50135	Shin et al.	glycerophosphorylcholine (gpc)	HMDB0000086	ENSG00000150540	HNMT	FALSE
120235	MR-IVW LD	HNMT:P50135:OID20975:v1:Neurology	HNMT:P50135:OID20975:v1:Neurology	M15996	aspartate	3	-0.00448794	0.0357112	0.899991	PPP	P50135	Shin et al.	aspartate	HMDB0000191	ENSG00000150540	HNMT	FALSE
120236	MR-IVW LD	HNMT:P50135:OID20975:v1:Neurology	HNMT:P50135:OID20975:v1:Neurology	M18254	paraxanthine	3	-0.043798	0.0362303	0.22671	PPP	P50135	Shin et al.	paraxanthine	HMDB0001860	ENSG00000150540	HNMT	FALSE
120237	MR-IVW LD	HNMT:P50135:OID20975:v1:Neurology	HNMT:P50135:OID20975:v1:Neurology	M18467	eicosapentaenoate (epa; 20:5n3)	3	-0.0127725	0.0355045	0.719039	PPP	P50135	Shin et al.	eicosapentaenoate (epa; 20:5n3)	HMDB0001999	ENSG00000150540	HNMT	FALSE
120238	MR-IVW LD	HNMT:P50135:OID20975:v1:Neurology	HNMT:P50135:OID20975:v1:Neurology	M18474	estrone 3-sulfate	3	0.110415	0.100596	0.272375	PPP	P50135	Shin et al.	estrone 3-sulfate	HMDB0001425	ENSG00000150540	HNMT	FALSE
120239	MR-IVW LD	HNMT:P50135:OID20975:v1:Neurology	HNMT:P50135:OID20975:v1:Neurology	M18494	taurochenodeoxycholate	3	-0.0543791	0.0415576	0.190696	PPP	P50135	Shin et al.	taurochenodeoxycholate	HMDB0000951	ENSG00000150540	HNMT	FALSE
120240	MR-IVW LD	HNMT:P50135:OID20975:v1:Neurology	HNMT:P50135:OID20975:v1:Neurology	M19323	docosahexaenoate (dha; 22:6n3)	3	0.0160024	0.0354994	0.652148	PPP	P50135	Shin et al.	docosahexaenoate (dha; 22:6n3)	HMDB0002183	ENSG00000150540	HNMT	FALSE
120241	MR-IVW LD	HNMT:P50135:OID20975:v1:Neurology	HNMT:P50135:OID20975:v1:Neurology	M19934	myo-inositol	3	-0.0441497	0.0355352	0.214081	PPP	P50135	Shin et al.	myo-inositol	HMDB0000211	ENSG00000150540	HNMT	FALSE
120242	MR-IVW LD	HNMT:P50135:OID20975:v1:Neurology	HNMT:P50135:OID20975:v1:Neurology	M20489	glucose	3	-0.0217473	0.0356058	0.541346	PPP	P50135	Shin et al.	glucose	HMDB0000122	ENSG00000150540	HNMT	FALSE
120243	MR-IVW LD	HNMT:P50135:OID20975:v1:Neurology	HNMT:P50135:OID20975:v1:Neurology	M21044	2-hydroxybutyrate (ahb)	3	0.00220588	0.0355072	0.950463	PPP	P50135	Shin et al.	2-hydroxybutyrate (ahb)	HMDB0000008	ENSG00000150540	HNMT	FALSE
120244	MR-IVW LD	HNMT:P50135:OID20975:v1:Neurology	HNMT:P50135:OID20975:v1:Neurology	M22189	palmitoylcarnitine (c16)	3	0.0321334	0.0357664	0.36896	PPP	P50135	Shin et al.	palmitoylcarnitine (c16)	HMDB0000222	ENSG00000150540	HNMT	FALSE
120245	MR-IVW LD	HNMT:P50135:OID20975:v1:Neurology	HNMT:P50135:OID20975:v1:Neurology	M22842	cholate	3	-0.0725215	0.0407172	0.0748958	PPP	P50135	Shin et al.	cholate	HMDB0000619	ENSG00000150540	HNMT	FALSE
120246	MR-IVW LD	HNMT:P50135:OID20975:v1:Neurology	HNMT:P50135:OID20975:v1:Neurology	M27716	bilirubin (z,z)	3	0.0165324	0.0381138	0.66446	PPP	P50135	Shin et al.	bilirubin (z,z)	HMDB0000054	ENSG00000150540	HNMT	FALSE
120247	MR-IVW LD	HNMT:P50135:OID20975:v1:Neurology	HNMT:P50135:OID20975:v1:Neurology	M27718	creatine	3	-0.0312361	0.0354892	0.378774	PPP	P50135	Shin et al.	creatine	HMDB0000064	ENSG00000150540	HNMT	FALSE
120248	MR-IVW LD	HNMT:P50135:OID20975:v1:Neurology	HNMT:P50135:OID20975:v1:Neurology	M31453	cysteine	3	0.008464	0.0357696	0.812947	PPP	P50135	Shin et al.	cysteine	HMDB0000574	ENSG00000150540	HNMT	FALSE
120249	MR-IVW LD	HNMT:P50135:OID20975:v1:Neurology	HNMT:P50135:OID20975:v1:Neurology	M31454	cystine	3	0.0856701	0.068437	0.210639	PPP	P50135	Shin et al.	cystine	HMDB0000192	ENSG00000150540	HNMT	FALSE
120250	MR-IVW LD	HNMT:P50135:OID20975:v1:Neurology	HNMT:P50135:OID20975:v1:Neurology	M32198	acetylcarnitine (c2)	3	0.0625556	0.0355267	0.078271	PPP	P50135	Shin et al.	acetylcarnitine (c2)	HMDB0000201	ENSG00000150540	HNMT	FALSE
120251	MR-IVW LD	HNMT:P50135:OID20975:v1:Neurology	HNMT:P50135:OID20975:v1:Neurology	M32315	serine	3	0.0491634	0.0355471	0.16665	PPP	P50135	Shin et al.	serine	HMDB0000187	ENSG00000150540	HNMT	FALSE
120252	MR-IVW LD	HNMT:P50135:OID20975:v1:Neurology	HNMT:P50135:OID20975:v1:Neurology	M32319	trans-4-hydroxyproline	3	0.0118337	0.0355296	0.739085	PPP	P50135	Shin et al.	trans-4-hydroxyproline	HMDB0000725	ENSG00000150540	HNMT	FALSE
120253	MR-IVW LD	HNMT:P50135:OID20975:v1:Neurology	HNMT:P50135:OID20975:v1:Neurology	M32322	glutamate	3	-0.0128521	0.0355289	0.717549	PPP	P50135	Shin et al.	glutamate	HMDB0000148	ENSG00000150540	HNMT	FALSE
120254	MR-IVW LD	HNMT:P50135:OID20975:v1:Neurology	HNMT:P50135:OID20975:v1:Neurology	M32338	glycine	3	0.019491	0.0355307	0.583303	PPP	P50135	Shin et al.	glycine	HMDB0000123	ENSG00000150540	HNMT	FALSE
120255	MR-IVW LD	HNMT:P50135:OID20975:v1:Neurology	HNMT:P50135:OID20975:v1:Neurology	M32339	alanine	3	0.0450604	0.035558	0.205071	PPP	P50135	Shin et al.	alanine	HMDB0000161	ENSG00000150540	HNMT	FALSE
120256	MR-IVW LD	HNMT:P50135:OID20975:v1:Neurology	HNMT:P50135:OID20975:v1:Neurology	M32425	dehydroepiandrosterone sulfate (dhea-s)	3	0.012615	0.0355552	0.722739	PPP	P50135	Shin et al.	dehydroepiandrosterone sulfate (dhea-s)	HMDB0001032	ENSG00000150540	HNMT	FALSE
120257	MR-IVW LD	HNMT:P50135:OID20975:v1:Neurology	HNMT:P50135:OID20975:v1:Neurology	M32458	oleamide	3	0.00507868	0.0367504	0.890087	PPP	P50135	Shin et al.	oleamide	HMDB0002117	ENSG00000150540	HNMT	FALSE
120258	MR-IVW LD	HNMT:P50135:OID20975:v1:Neurology	HNMT:P50135:OID20975:v1:Neurology	M32593	heme	3	0.041412	0.0394884	0.29431	PPP	P50135	Shin et al.	heme	HMDB0003178	ENSG00000150540	HNMT	FALSE
120259	MR-IVW LD	HNMT:P50135:OID20975:v1:Neurology	HNMT:P50135:OID20975:v1:Neurology	M33453	alpha-ketoglutarate	3	-0.0236218	0.0402985	0.557761	PPP	P50135	Shin et al.	alpha-ketoglutarate	HMDB0000208	ENSG00000150540	HNMT	FALSE
120260	MR-IVW LD	HNMT:P50135:OID20975:v1:Neurology	HNMT:P50135:OID20975:v1:Neurology	M34106	bilirubin (e,z or z,e)*	3	0.0342492	0.0432652	0.428588	PPP	P50135	Shin et al.	bilirubin (e,z or z,e)*	HMDB0000488	ENSG00000150540	HNMT	FALSE
120261	MR-IVW LD	HNMT:P50135:OID20975:v1:Neurology	HNMT:P50135:OID20975:v1:Neurology	M34283	asparagine	3	0.00652389	0.0356282	0.854712	PPP	P50135	Shin et al.	asparagine	HMDB0000168	ENSG00000150540	HNMT	FALSE
120262	MR-IVW LD	HNMT:P50135:OID20975:v1:Neurology	HNMT:P50135:OID20975:v1:Neurology	bioa_001	alanine	3	0.00370838	0.0103933	0.721239	PPP	P50135	Lotta et al.	alanine	HMDB0000161	ENSG00000150540	HNMT	FALSE
120263	MR-IVW LD	HNMT:P50135:OID20975:v1:Neurology	HNMT:P50135:OID20975:v1:Neurology	bioa_002	arginine	3	0.0171126	0.0173858	0.324973	PPP	P50135	Lotta et al.	arginine	HMDB0000517	ENSG00000150540	HNMT	FALSE
120264	MR-IVW LD	HNMT:P50135:OID20975:v1:Neurology	HNMT:P50135:OID20975:v1:Neurology	bioa_003	asparagine	3	0.0277584	0.01733	0.109209	PPP	P50135	Lotta et al.	asparagine	HMDB0000168	ENSG00000150540	HNMT	FALSE
120265	MR-IVW LD	HNMT:P50135:OID20975:v1:Neurology	HNMT:P50135:OID20975:v1:Neurology	bioa_004	aspartate	3	0.0256121	0.0173705	0.140357	PPP	P50135	Lotta et al.	aspartate	HMDB0000191	ENSG00000150540	HNMT	FALSE
120266	MR-IVW LD	HNMT:P50135:OID20975:v1:Neurology	HNMT:P50135:OID20975:v1:Neurology	bioa_005	citrulline	3	-0.00953699	0.0173249	0.581991	PPP	P50135	Lotta et al.	citrulline	HMDB0000904	ENSG00000150540	HNMT	FALSE
120267	MR-IVW LD	HNMT:P50135:OID20975:v1:Neurology	HNMT:P50135:OID20975:v1:Neurology	bioa_006	glutamine	3	0.0112562	0.0104475	0.2813	PPP	P50135	Lotta et al.	glutamine	HMDB0000641	ENSG00000150540	HNMT	FALSE
120268	MR-IVW LD	HNMT:P50135:OID20975:v1:Neurology	HNMT:P50135:OID20975:v1:Neurology	bioa_007	glutamate	3	-0.00105043	0.0173148	0.951625	PPP	P50135	Lotta et al.	glutamate	HMDB0000148	ENSG00000150540	HNMT	FALSE
120269	MR-IVW LD	HNMT:P50135:OID20975:v1:Neurology	HNMT:P50135:OID20975:v1:Neurology	bioa_008	glycine	3	0.00757053	0.0107877	0.482821	PPP	P50135	Lotta et al.	glycine	HMDB0000123	ENSG00000150540	HNMT	FALSE
120270	MR-IVW LD	HNMT:P50135:OID20975:v1:Neurology	HNMT:P50135:OID20975:v1:Neurology	bioa_009	histidine	3	0.00995744	0.0107205	0.352979	PPP	P50135	Lotta et al.	histidine	HMDB0000177	ENSG00000150540	HNMT	FALSE
120271	MR-IVW LD	HNMT:P50135:OID20975:v1:Neurology	HNMT:P50135:OID20975:v1:Neurology	bioa_013	methionine	3	0.00355778	0.0173176	0.837226	PPP	P50135	Lotta et al.	methionine	HMDB0000696	ENSG00000150540	HNMT	FALSE
120272	MR-IVW LD	HNMT:P50135:OID20975:v1:Neurology	HNMT:P50135:OID20975:v1:Neurology	bioa_014	ornithine	3	-0.00125835	0.0173308	0.942118	PPP	P50135	Lotta et al.	ornithine	HMDB0000214	ENSG00000150540	HNMT	FALSE
120273	MR-IVW LD	HNMT:P50135:OID20975:v1:Neurology	HNMT:P50135:OID20975:v1:Neurology	bioa_015	phenylethylamine	4	0.0378715	0.0277304	0.172032	PPP	P50135	Lotta et al.	phenylethylamine	HMDB0012275	ENSG00000150540	HNMT	FALSE
120274	MR-IVW LD	HNMT:P50135:OID20975:v1:Neurology	HNMT:P50135:OID20975:v1:Neurology	bioa_016	phenylalanine	3	-0.00156815	0.0105088	0.881379	PPP	P50135	Lotta et al.	phenylalanine	HMDB0000159	ENSG00000150540	HNMT	FALSE
120275	MR-IVW LD	HNMT:P50135:OID20975:v1:Neurology	HNMT:P50135:OID20975:v1:Neurology	bioa_018	serine	3	0.0187109	0.0173208	0.280028	PPP	P50135	Lotta et al.	serine	HMDB0000187	ENSG00000150540	HNMT	FALSE
120276	MR-IVW LD	HNMT:P50135:OID20975:v1:Neurology	HNMT:P50135:OID20975:v1:Neurology	bioa_019	threonine	3	0.00964392	0.0178107	0.588184	PPP	P50135	Lotta et al.	threonine	HMDB0000167	ENSG00000150540	HNMT	FALSE
120277	MR-IVW LD	HNMT:P50135:OID20975:v1:Neurology	HNMT:P50135:OID20975:v1:Neurology	bioa_020	tryptophan	3	0.00600795	0.0173155	0.728615	PPP	P50135	Lotta et al.	tryptophan	HMDB0000929	ENSG00000150540	HNMT	FALSE
120278	MR-IVW LD	HNMT:P50135:OID20975:v1:Neurology	HNMT:P50135:OID20975:v1:Neurology	bioa_021	tyrosine	3	0.00626803	0.0103885	0.546268	PPP	P50135	Lotta et al.	tyrosine	HMDB0000158	ENSG00000150540	HNMT	FALSE
120279	MR-IVW LD	HNMT:P50135:OID20975:v1:Neurology	HNMT:P50135:OID20975:v1:Neurology	bioa_022	valine	3	0.00605449	0.0104411	0.562004	PPP	P50135	Lotta et al.	valine	HMDB0000883	ENSG00000150540	HNMT	FALSE
120280	MR-IVW LD	HNMT:P50135:OID20975:v1:Neurology	HNMT:P50135:OID20975:v1:Neurology	bioa_023	n-acetylornithine	3	-0.0265878	0.0173943	0.126379	PPP	P50135	Lotta et al.	n-acetylornithine	HMDB0003357	ENSG00000150540	HNMT	FALSE
120281	MR-IVW LD	HNMT:P50135:OID20975:v1:Neurology	HNMT:P50135:OID20975:v1:Neurology	bioa_030	trans-hydroxyproline	3	0.0156995	0.0173376	0.36519	PPP	P50135	Lotta et al.	trans-hydroxyproline	HMDB0000725	ENSG00000150540	HNMT	FALSE
120282	MR-IVW LD	HNMT:P50135:OID20975:v1:Neurology	HNMT:P50135:OID20975:v1:Neurology	bioa_031	sarcosine	4	0.00318484	0.0169594	0.85104	PPP	P50135	Lotta et al.	sarcosine	HMDB0000271	ENSG00000150540	HNMT	FALSE
120283	MR-IVW LD	HNMT:P50135:OID20975:v1:Neurology	HNMT:P50135:OID20975:v1:Neurology	bioa_032	serotonin	3	0.00150378	0.0221681	0.945917	PPP	P50135	Lotta et al.	serotonin	HMDB0000259	ENSG00000150540	HNMT	FALSE
120284	MR-IVW LD	HNMT:P50135:OID20975:v1:Neurology	HNMT:P50135:OID20975:v1:Neurology	bioa_033	spermidine	4	0.0399804	0.0198646	0.0441519	PPP	P50135	Lotta et al.	spermidine	HMDB0001257	ENSG00000150540	HNMT	FALSE
120285	MR-IVW LD	HNMT:P50135:OID20975:v1:Neurology	HNMT:P50135:OID20975:v1:Neurology	bior_002	acetylcarnitine (c2)	3	0.0147623	0.0173061	0.393654	PPP	P50135	Lotta et al.	acetylcarnitine (c2)	HMDB0000201	ENSG00000150540	HNMT	FALSE
120286	MR-IVW LD	HNMT:P50135:OID20975:v1:Neurology	HNMT:P50135:OID20975:v1:Neurology	bior_031	hexadecanoylcarnitine	3	0.0214658	0.0173319	0.215524	PPP	P50135	Lotta et al.	hexadecanoylcarnitine	HMDB0000222	ENSG00000150540	HNMT	FALSE
120287	MR-IVW LD	HNMT:P50135:OID20975:v1:Neurology	HNMT:P50135:OID20975:v1:Neurology	met-d-Acetate	acetate	4	0.00817593	0.00742689	0.27096	PPP	P50135	Borges et al.	acetate	HMDB0000042	ENSG00000150540	HNMT	FALSE
120288	MR-IVW LD	HNMT:P50135:OID20975:v1:Neurology	HNMT:P50135:OID20975:v1:Neurology	met-d-Acetoacetate	acetoacetate	4	-0.0167982	0.0074259	0.0236908	PPP	P50135	Borges et al.	acetoacetate	HMDB0000060	ENSG00000150540	HNMT	FALSE
120289	MR-IVW LD	HNMT:P50135:OID20975:v1:Neurology	HNMT:P50135:OID20975:v1:Neurology	met-d-Ala	alanine	4	0.00275336	0.00742599	0.710806	PPP	P50135	Borges et al.	alanine	HMDB0000161	ENSG00000150540	HNMT	FALSE
120290	MR-IVW LD	HNMT:P50135:OID20975:v1:Neurology	HNMT:P50135:OID20975:v1:Neurology	met-d-Citrate	citrate	4	-0.0106436	0.00742629	0.151792	PPP	P50135	Borges et al.	citrate	HMDB0000094	ENSG00000150540	HNMT	FALSE
120291	MR-IVW LD	HNMT:P50135:OID20975:v1:Neurology	HNMT:P50135:OID20975:v1:Neurology	met-d-Gln	glutamine	4	0.00344043	0.00743644	0.643619	PPP	P50135	Borges et al.	glutamine	HMDB0000641	ENSG00000150540	HNMT	FALSE
120292	MR-IVW LD	HNMT:P50135:OID20975:v1:Neurology	HNMT:P50135:OID20975:v1:Neurology	met-d-Glucose	glucose	4	-0.00608411	0.00743268	0.413036	PPP	P50135	Borges et al.	glucose	HMDB0000122	ENSG00000150540	HNMT	FALSE
120293	MR-IVW LD	HNMT:P50135:OID20975:v1:Neurology	HNMT:P50135:OID20975:v1:Neurology	met-d-Gly	glycine	4	0.00880755	0.00742927	0.235811	PPP	P50135	Borges et al.	glycine	HMDB0000123	ENSG00000150540	HNMT	FALSE
120294	MR-IVW LD	HNMT:P50135:OID20975:v1:Neurology	HNMT:P50135:OID20975:v1:Neurology	met-d-His	histidine	4	0.000352301	0.00743177	0.962191	PPP	P50135	Borges et al.	histidine	HMDB0000177	ENSG00000150540	HNMT	FALSE
120295	MR-IVW LD	HNMT:P50135:OID20975:v1:Neurology	HNMT:P50135:OID20975:v1:Neurology	met-d-LA	linoleate (18:2n6)	4	-0.00550761	0.0074284	0.458435	PPP	P50135	Borges et al.	linoleate (18:2n6)	HMDB0006270,HMDB0000673	ENSG00000150540	HNMT	FALSE
120296	MR-IVW LD	HNMT:P50135:OID20975:v1:Neurology	HNMT:P50135:OID20975:v1:Neurology	met-d-Phe	phenylalanine	4	0.0110615	0.00742756	0.136422	PPP	P50135	Borges et al.	phenylalanine	HMDB0000159	ENSG00000150540	HNMT	FALSE
120297	MR-IVW LD	HNMT:P50135:OID20975:v1:Neurology	HNMT:P50135:OID20975:v1:Neurology	met-d-Pyruvate	pyruvate	4	-0.0094573	0.0074365	0.203466	PPP	P50135	Borges et al.	pyruvate	HMDB0000243	ENSG00000150540	HNMT	FALSE
120298	MR-IVW LD	HNMT:P50135:OID20975:v1:Neurology	HNMT:P50135:OID20975:v1:Neurology	met-d-Tyr	tyrosine	4	-4.91734e-05	0.00743123	0.99472	PPP	P50135	Borges et al.	tyrosine	HMDB0000158	ENSG00000150540	HNMT	FALSE
120299	MR-IVW LD	HNMT:P50135:OID20975:v1:Neurology	HNMT:P50135:OID20975:v1:Neurology	met-d-Val	valine	4	0.00277653	0.00742683	0.708515	PPP	P50135	Borges et al.	valine	HMDB0000883	ENSG00000150540	HNMT	FALSE
120513	MR-IVW LD	IDO1:P14902:OID30230:v1:Cardiometabolic_II	IDO1:P14902:OID30230:v1:Cardiometabolic_II	GCST90199627	n-alpha-acetylornithine	12	-0.0752422	0.051031	0.140363	PPP	P14902	Chen et al.	n-alpha-acetylornithine	HMDB0003357	ENSG00000131203	IDO1	FALSE
120514	MR-IVW LD	IDO1:P14902:OID30230:v1:Cardiometabolic_II	IDO1:P14902:OID30230:v1:Cardiometabolic_II	GCST90199628	3-methylhistidine	12	-0.0516018	0.0419769	0.218962	PPP	P14902	Chen et al.	3-methylhistidine	HMDB0000479	ENSG00000131203	IDO1	FALSE
120515	MR-IVW LD	IDO1:P14902:OID30230:v1:Cardiometabolic_II	IDO1:P14902:OID30230:v1:Cardiometabolic_II	GCST90199629	glycerophosphorylcholine (gpc)	12	0.0128978	0.0421695	0.759714	PPP	P14902	Chen et al.	glycerophosphorylcholine (gpc)	HMDB0000086	ENSG00000131203	IDO1	FALSE
120516	MR-IVW LD	IDO1:P14902:OID30230:v1:Cardiometabolic_II	IDO1:P14902:OID30230:v1:Cardiometabolic_II	GCST90199637	n-acetylglutamate	12	0.00603252	0.0432681	0.889117	PPP	P14902	Chen et al.	n-acetylglutamate	HMDB0001138	ENSG00000131203	IDO1	FALSE
120517	MR-IVW LD	IDO1:P14902:OID30230:v1:Cardiometabolic_II	IDO1:P14902:OID30230:v1:Cardiometabolic_II	GCST90199651	docosahexaenoate (dha; 22:6n3)	12	-0.0356941	0.0420038	0.395445	PPP	P14902	Chen et al.	docosahexaenoate (dha; 22:6n3)	HMDB0002183	ENSG00000131203	IDO1	FALSE
120518	MR-IVW LD	IDO1:P14902:OID30230:v1:Cardiometabolic_II	IDO1:P14902:OID30230:v1:Cardiometabolic_II	GCST90199652	1-stearoyl-2-oleoyl-gps (18:0/18:1)	12	-0.029137	0.0425832	0.493826	PPP	P14902	Chen et al.	1-stearoyl-2-oleoyl-gps (18:0/18:1)	HMDB0010163	ENSG00000131203	IDO1	FALSE
120519	MR-IVW LD	IDO1:P14902:OID30230:v1:Cardiometabolic_II	IDO1:P14902:OID30230:v1:Cardiometabolic_II	GCST90199654	paraxanthine	12	0.0207467	0.043163	0.630759	PPP	P14902	Chen et al.	paraxanthine	HMDB0001860	ENSG00000131203	IDO1	FALSE
120520	MR-IVW LD	IDO1:P14902:OID30230:v1:Cardiometabolic_II	IDO1:P14902:OID30230:v1:Cardiometabolic_II	GCST90199665	n-acetylaspartate (naa)	12	-0.0602122	0.0423394	0.154988	PPP	P14902	Chen et al.	n-acetylaspartate (naa)	HMDB0000812	ENSG00000131203	IDO1	FALSE
120521	MR-IVW LD	IDO1:P14902:OID30230:v1:Cardiometabolic_II	IDO1:P14902:OID30230:v1:Cardiometabolic_II	GCST90199666	palmitoylcarnitine (c16)	12	0.112628	0.0420587	0.0074093	PPP	P14902	Chen et al.	palmitoylcarnitine (c16)	HMDB0000222	ENSG00000131203	IDO1	FALSE
120522	MR-IVW LD	IDO1:P14902:OID30230:v1:Cardiometabolic_II	IDO1:P14902:OID30230:v1:Cardiometabolic_II	GCST90199669	acetylcarnitine (c2)	12	0.0263327	0.0420469	0.531138	PPP	P14902	Chen et al.	acetylcarnitine (c2)	HMDB0000201	ENSG00000131203	IDO1	FALSE
120523	MR-IVW LD	IDO1:P14902:OID30230:v1:Cardiometabolic_II	IDO1:P14902:OID30230:v1:Cardiometabolic_II	GCST90199673	dehydroepiandrosterone sulfate (dhea-s)	12	-0.0752898	0.0421284	0.0739131	PPP	P14902	Chen et al.	dehydroepiandrosterone sulfate (dhea-s)	HMDB0001032	ENSG00000131203	IDO1	FALSE
120524	MR-IVW LD	IDO1:P14902:OID30230:v1:Cardiometabolic_II	IDO1:P14902:OID30230:v1:Cardiometabolic_II	GCST90199691	1-methylhistidine	12	0.0280422	0.0421375	0.505736	PPP	P14902	Chen et al.	1-methylhistidine	HMDB0000001	ENSG00000131203	IDO1	FALSE
120525	MR-IVW LD	IDO1:P14902:OID30230:v1:Cardiometabolic_II	IDO1:P14902:OID30230:v1:Cardiometabolic_II	GCST90199845	sphinganine-1-phosphate	12	-0.0211738	0.0423964	0.61748	PPP	P14902	Chen et al.	sphinganine-1-phosphate	HMDB0001383	ENSG00000131203	IDO1	FALSE
120526	MR-IVW LD	IDO1:P14902:OID30230:v1:Cardiometabolic_II	IDO1:P14902:OID30230:v1:Cardiometabolic_II	GCST90199896	sulfate*	12	-0.0339656	0.042126	0.420078	PPP	P14902	Chen et al.	sulfate*	HMDB01448	ENSG00000131203	IDO1	FALSE
120527	MR-IVW LD	IDO1:P14902:OID30230:v1:Cardiometabolic_II	IDO1:P14902:OID30230:v1:Cardiometabolic_II	GCST90199972	sphingomyelin (d18:1/24:1, d18:2/24:0)*	12	-0.0355094	0.0420322	0.398214	PPP	P14902	Chen et al.	sphingomyelin (d18:1/24:1, d18:2/24:0)*	HMDB0012107	ENSG00000131203	IDO1	FALSE
120528	MR-IVW LD	IDO1:P14902:OID30230:v1:Cardiometabolic_II	IDO1:P14902:OID30230:v1:Cardiometabolic_II	GCST90200001	sphingomyelin (d18:1/20:0, d16:1/22:0)*	12	-0.0511172	0.0420578	0.224212	PPP	P14902	Chen et al.	sphingomyelin (d18:1/20:0, d16:1/22:0)*	HMDB0012102	ENSG00000131203	IDO1	FALSE
120529	MR-IVW LD	IDO1:P14902:OID30230:v1:Cardiometabolic_II	IDO1:P14902:OID30230:v1:Cardiometabolic_II	GCST90200049	myristoyl dihydrosphingomyelin (d18:0/14:0)*	12	0.0218824	0.0420649	0.602919	PPP	P14902	Chen et al.	myristoyl dihydrosphingomyelin (d18:0/14:0)*	HMDB0012085	ENSG00000131203	IDO1	FALSE
120530	MR-IVW LD	IDO1:P14902:OID30230:v1:Cardiometabolic_II	IDO1:P14902:OID30230:v1:Cardiometabolic_II	GCST90200056	sphingomyelin (d18:0/18:0, d19:0/17:0)*	12	-0.0120291	0.0420157	0.774648	PPP	P14902	Chen et al.	sphingomyelin (d18:0/18:0, d19:0/17:0)*	HMDB0012087	ENSG00000131203	IDO1	FALSE
120531	MR-IVW LD	IDO1:P14902:OID30230:v1:Cardiometabolic_II	IDO1:P14902:OID30230:v1:Cardiometabolic_II	GCST90200279	pantothenate	12	-0.0154784	0.0422206	0.713911	PPP	P14902	Chen et al.	pantothenate	HMDB0000210	ENSG00000131203	IDO1	FALSE
120532	MR-IVW LD	IDO1:P14902:OID30230:v1:Cardiometabolic_II	IDO1:P14902:OID30230:v1:Cardiometabolic_II	GCST90200281	phosphoethanolamine	12	-0.0287445	0.0420691	0.494437	PPP	P14902	Chen et al.	phosphoethanolamine	HMDB0000224	ENSG00000131203	IDO1	FALSE
120533	MR-IVW LD	IDO1:P14902:OID30230:v1:Cardiometabolic_II	IDO1:P14902:OID30230:v1:Cardiometabolic_II	GCST90200283	3-ureidopropionate	12	-0.0751341	0.0439997	0.0877097	PPP	P14902	Chen et al.	3-ureidopropionate	HMDB0000026	ENSG00000131203	IDO1	FALSE
120534	MR-IVW LD	IDO1:P14902:OID30230:v1:Cardiometabolic_II	IDO1:P14902:OID30230:v1:Cardiometabolic_II	GCST90200291	sarcosine	12	0.00045849	0.0421451	0.99132	PPP	P14902	Chen et al.	sarcosine	HMDB0000271	ENSG00000131203	IDO1	FALSE
120535	MR-IVW LD	IDO1:P14902:OID30230:v1:Cardiometabolic_II	IDO1:P14902:OID30230:v1:Cardiometabolic_II	GCST90200292	trans-4-hydroxyproline	12	-0.0252584	0.0420726	0.548272	PPP	P14902	Chen et al.	trans-4-hydroxyproline	HMDB0000725	ENSG00000131203	IDO1	FALSE
120536	MR-IVW LD	IDO1:P14902:OID30230:v1:Cardiometabolic_II	IDO1:P14902:OID30230:v1:Cardiometabolic_II	GCST90200293	thyroxine	12	-0.0042612	0.0420467	0.919277	PPP	P14902	Chen et al.	thyroxine	HMDB0000248	ENSG00000131203	IDO1	FALSE
120537	MR-IVW LD	IDO1:P14902:OID30230:v1:Cardiometabolic_II	IDO1:P14902:OID30230:v1:Cardiometabolic_II	GCST90200296	methyl indole-3-acetate	12	0.0987404	0.0455651	0.0302336	PPP	P14902	Chen et al.	methyl indole-3-acetate	HMDB0029738	ENSG00000131203	IDO1	FALSE
120538	MR-IVW LD	IDO1:P14902:OID30230:v1:Cardiometabolic_II	IDO1:P14902:OID30230:v1:Cardiometabolic_II	GCST90200304	citrate	12	0.0218686	0.0420485	0.603007	PPP	P14902	Chen et al.	citrate	HMDB0000094	ENSG00000131203	IDO1	FALSE
120539	MR-IVW LD	IDO1:P14902:OID30230:v1:Cardiometabolic_II	IDO1:P14902:OID30230:v1:Cardiometabolic_II	GCST90200306	butyrate/isobutyrate (4:0)	12	0.111087	0.0427094	0.00929522	PPP	P14902	Chen et al.	butyrate/isobutyrate (4:0)	HMDB0000039	ENSG00000131203	IDO1	FALSE
120540	MR-IVW LD	IDO1:P14902:OID30230:v1:Cardiometabolic_II	IDO1:P14902:OID30230:v1:Cardiometabolic_II	GCST90200314	n-acetylneuraminate	12	0.079551	0.0422032	0.059436	PPP	P14902	Chen et al.	n-acetylneuraminate	HMDB0000230	ENSG00000131203	IDO1	FALSE
120541	MR-IVW LD	IDO1:P14902:OID30230:v1:Cardiometabolic_II	IDO1:P14902:OID30230:v1:Cardiometabolic_II	GCST90200318	acetoacetate	12	0.0148766	0.0460663	0.746741	PPP	P14902	Chen et al.	acetoacetate	HMDB0000060	ENSG00000131203	IDO1	FALSE
120542	MR-IVW LD	IDO1:P14902:OID30230:v1:Cardiometabolic_II	IDO1:P14902:OID30230:v1:Cardiometabolic_II	GCST90200319	cys-gly, oxidized	12	0.0193607	0.0420615	0.645304	PPP	P14902	Chen et al.	cys-gly, oxidized	HMDB0000078	ENSG00000131203	IDO1	FALSE
120543	MR-IVW LD	IDO1:P14902:OID30230:v1:Cardiometabolic_II	IDO1:P14902:OID30230:v1:Cardiometabolic_II	GCST90200321	cholate	12	0.0369739	0.0430188	0.390075	PPP	P14902	Chen et al.	cholate	HMDB0000619	ENSG00000131203	IDO1	FALSE
120544	MR-IVW LD	IDO1:P14902:OID30230:v1:Cardiometabolic_II	IDO1:P14902:OID30230:v1:Cardiometabolic_II	GCST90200323	creatine	12	-0.0118721	0.0419872	0.777364	PPP	P14902	Chen et al.	creatine	HMDB0000064	ENSG00000131203	IDO1	FALSE
120545	MR-IVW LD	IDO1:P14902:OID30230:v1:Cardiometabolic_II	IDO1:P14902:OID30230:v1:Cardiometabolic_II	GCST90200325	glycerol	12	0.0282963	0.0419879	0.500365	PPP	P14902	Chen et al.	glycerol	HMDB0000131	ENSG00000131203	IDO1	FALSE
120546	MR-IVW LD	IDO1:P14902:OID30230:v1:Cardiometabolic_II	IDO1:P14902:OID30230:v1:Cardiometabolic_II	GCST90200327	choline	12	-0.00869164	0.0420465	0.836233	PPP	P14902	Chen et al.	choline	HMDB0000097	ENSG00000131203	IDO1	FALSE
120547	MR-IVW LD	IDO1:P14902:OID30230:v1:Cardiometabolic_II	IDO1:P14902:OID30230:v1:Cardiometabolic_II	GCST90200335	stearoyl sphingomyelin (d18:1/18:0)	12	-0.0272718	0.0420534	0.516659	PPP	P14902	Chen et al.	stearoyl sphingomyelin (d18:1/18:0)	HMDB0001348	ENSG00000131203	IDO1	FALSE
120548	MR-IVW LD	IDO1:P14902:OID30230:v1:Cardiometabolic_II	IDO1:P14902:OID30230:v1:Cardiometabolic_II	GCST90200336	n-palmitoyl-sphingosine (d18:1/16:0)	12	0.0936755	0.0420342	0.0258436	PPP	P14902	Chen et al.	n-palmitoyl-sphingosine (d18:1/16:0)	HMDB0004949	ENSG00000131203	IDO1	FALSE
120549	MR-IVW LD	IDO1:P14902:OID30230:v1:Cardiometabolic_II	IDO1:P14902:OID30230:v1:Cardiometabolic_II	GCST90200337	taurochenodeoxycholate	12	0.0168592	0.0426019	0.692298	PPP	P14902	Chen et al.	taurochenodeoxycholate	HMDB0000951	ENSG00000131203	IDO1	FALSE
120550	MR-IVW LD	IDO1:P14902:OID30230:v1:Cardiometabolic_II	IDO1:P14902:OID30230:v1:Cardiometabolic_II	GCST90200341	n-stearoyl-sphingosine (d18:1/18:0)*	12	0.085667	0.0420655	0.0416987	PPP	P14902	Chen et al.	n-stearoyl-sphingosine (d18:1/18:0)*	HMDB0004950	ENSG00000131203	IDO1	FALSE
120551	MR-IVW LD	IDO1:P14902:OID30230:v1:Cardiometabolic_II	IDO1:P14902:OID30230:v1:Cardiometabolic_II	GCST90200345	s-adenosylhomocysteine (sah)	12	0.0462746	0.0487639	0.342645	PPP	P14902	Chen et al.	s-adenosylhomocysteine (sah)	HMDB00939	ENSG00000131203	IDO1	FALSE
120552	MR-IVW LD	IDO1:P14902:OID30230:v1:Cardiometabolic_II	IDO1:P14902:OID30230:v1:Cardiometabolic_II	GCST90200348	quinolinate	12	0.225446	0.0421747	9.01458e-08	PPP	P14902	Chen et al.	quinolinate	HMDB0000232	ENSG00000131203	IDO1	FALSE
120553	MR-IVW LD	IDO1:P14902:OID30230:v1:Cardiometabolic_II	IDO1:P14902:OID30230:v1:Cardiometabolic_II	GCST90200349	eicosapentaenoate (epa; 20:5n3)	12	-0.013514	0.0420599	0.747981	PPP	P14902	Chen et al.	eicosapentaenoate (epa; 20:5n3)	HMDB0001999	ENSG00000131203	IDO1	FALSE
120554	MR-IVW LD	IDO1:P14902:OID30230:v1:Cardiometabolic_II	IDO1:P14902:OID30230:v1:Cardiometabolic_II	GCST90200351	n-acetylputrescine	12	0.0570049	0.042091	0.175632	PPP	P14902	Chen et al.	n-acetylputrescine	HMDB0002064	ENSG00000131203	IDO1	FALSE
120555	MR-IVW LD	IDO1:P14902:OID30230:v1:Cardiometabolic_II	IDO1:P14902:OID30230:v1:Cardiometabolic_II	GCST90200354	linoleate (18:2n6)	12	-0.0175034	0.0420518	0.677239	PPP	P14902	Chen et al.	linoleate (18:2n6)	HMDB0006270,HMDB0000673	ENSG00000131203	IDO1	FALSE
120556	MR-IVW LD	IDO1:P14902:OID30230:v1:Cardiometabolic_II	IDO1:P14902:OID30230:v1:Cardiometabolic_II	GCST90200355	adenosine 5'-diphosphate (adp)	12	-0.0312488	0.0563045	0.578897	PPP	P14902	Chen et al.	adenosine 5'-diphosphate (adp)	HMDB0001341	ENSG00000131203	IDO1	FALSE
120557	MR-IVW LD	IDO1:P14902:OID30230:v1:Cardiometabolic_II	IDO1:P14902:OID30230:v1:Cardiometabolic_II	GCST90200356	adenosine 5'-monophosphate (amp)	12	-0.0274919	0.0421591	0.514337	PPP	P14902	Chen et al.	adenosine 5'-monophosphate (amp)	HMDB0000045	ENSG00000131203	IDO1	FALSE
120558	MR-IVW LD	IDO1:P14902:OID30230:v1:Cardiometabolic_II	IDO1:P14902:OID30230:v1:Cardiometabolic_II	GCST90200358	arachidonate (20:4n6)	12	0.00241781	0.0420207	0.954116	PPP	P14902	Chen et al.	arachidonate (20:4n6)	HMDB0001043	ENSG00000131203	IDO1	FALSE
120559	MR-IVW LD	IDO1:P14902:OID30230:v1:Cardiometabolic_II	IDO1:P14902:OID30230:v1:Cardiometabolic_II	GCST90200359	5-methylthioadenosine (mta)	12	0.0754207	0.0421749	0.0737303	PPP	P14902	Chen et al.	5-methylthioadenosine (mta)	HMDB0001173	ENSG00000131203	IDO1	FALSE
120560	MR-IVW LD	IDO1:P14902:OID30230:v1:Cardiometabolic_II	IDO1:P14902:OID30230:v1:Cardiometabolic_II	GCST90200361	beta-alanine	12	0.0290826	0.0424279	0.493053	PPP	P14902	Chen et al.	beta-alanine	HMDB0000056	ENSG00000131203	IDO1	FALSE
120561	MR-IVW LD	IDO1:P14902:OID30230:v1:Cardiometabolic_II	IDO1:P14902:OID30230:v1:Cardiometabolic_II	GCST90200362	succinate	12	0.016853	0.0428834	0.694322	PPP	P14902	Chen et al.	succinate	HMDB0000254	ENSG00000131203	IDO1	FALSE
120562	MR-IVW LD	IDO1:P14902:OID30230:v1:Cardiometabolic_II	IDO1:P14902:OID30230:v1:Cardiometabolic_II	GCST90200363	choline phosphate	12	-0.0615769	0.0420887	0.14346	PPP	P14902	Chen et al.	choline phosphate	HMDB0001565	ENSG00000131203	IDO1	FALSE
120563	MR-IVW LD	IDO1:P14902:OID30230:v1:Cardiometabolic_II	IDO1:P14902:OID30230:v1:Cardiometabolic_II	GCST90200364	cysteinylglycine	12	0.103321	0.0421607	0.0142601	PPP	P14902	Chen et al.	cysteinylglycine	HMDB0000078	ENSG00000131203	IDO1	FALSE
120564	MR-IVW LD	IDO1:P14902:OID30230:v1:Cardiometabolic_II	IDO1:P14902:OID30230:v1:Cardiometabolic_II	GCST90200365	phenylpyruvate	12	-0.0268733	0.0421003	0.523267	PPP	P14902	Chen et al.	phenylpyruvate	HMDB0000205	ENSG00000131203	IDO1	FALSE
120565	MR-IVW LD	IDO1:P14902:OID30230:v1:Cardiometabolic_II	IDO1:P14902:OID30230:v1:Cardiometabolic_II	GCST90200368	cholesterol	12	0.000877805	0.042056	0.983348	PPP	P14902	Chen et al.	cholesterol	HMDB0000067	ENSG00000131203	IDO1	FALSE
120566	MR-IVW LD	IDO1:P14902:OID30230:v1:Cardiometabolic_II	IDO1:P14902:OID30230:v1:Cardiometabolic_II	GCST90200369	2-hydroxyphenylacetate	12	0.0420237	0.0439425	0.338904	PPP	P14902	Chen et al.	2-hydroxyphenylacetate	HMDB0000669	ENSG00000131203	IDO1	FALSE
120567	MR-IVW LD	IDO1:P14902:OID30230:v1:Cardiometabolic_II	IDO1:P14902:OID30230:v1:Cardiometabolic_II	GCST90200370	aspartate	12	0.0089337	0.0420675	0.831822	PPP	P14902	Chen et al.	aspartate	HMDB0000191	ENSG00000131203	IDO1	FALSE
120568	MR-IVW LD	IDO1:P14902:OID30230:v1:Cardiometabolic_II	IDO1:P14902:OID30230:v1:Cardiometabolic_II	GCST90200372	arginine	12	-0.0697696	0.0421092	0.097545	PPP	P14902	Chen et al.	arginine	HMDB0000517	ENSG00000131203	IDO1	FALSE
120569	MR-IVW LD	IDO1:P14902:OID30230:v1:Cardiometabolic_II	IDO1:P14902:OID30230:v1:Cardiometabolic_II	GCST90200374	sphinganine	12	0.00285821	0.0443398	0.948603	PPP	P14902	Chen et al.	sphinganine	HMDB0000269	ENSG00000131203	IDO1	FALSE
120570	MR-IVW LD	IDO1:P14902:OID30230:v1:Cardiometabolic_II	IDO1:P14902:OID30230:v1:Cardiometabolic_II	GCST90200376	flavin adenine dinucleotide (fad)	12	-0.0911023	0.0483119	0.0593341	PPP	P14902	Chen et al.	flavin adenine dinucleotide (fad)	HMDB0001248	ENSG00000131203	IDO1	FALSE
120571	MR-IVW LD	IDO1:P14902:OID30230:v1:Cardiometabolic_II	IDO1:P14902:OID30230:v1:Cardiometabolic_II	GCST90200377	histidine	12	-0.0211346	0.0421454	0.616041	PPP	P14902	Chen et al.	histidine	HMDB0000177	ENSG00000131203	IDO1	FALSE
120572	MR-IVW LD	IDO1:P14902:OID30230:v1:Cardiometabolic_II	IDO1:P14902:OID30230:v1:Cardiometabolic_II	GCST90200378	cortisol	12	-0.0434105	0.0422229	0.30389	PPP	P14902	Chen et al.	cortisol	HMDB0000063	ENSG00000131203	IDO1	FALSE
120573	MR-IVW LD	IDO1:P14902:OID30230:v1:Cardiometabolic_II	IDO1:P14902:OID30230:v1:Cardiometabolic_II	GCST90200379	hypotaurine	12	0.0391668	0.0421736	0.353042	PPP	P14902	Chen et al.	hypotaurine	HMDB0000965	ENSG00000131203	IDO1	FALSE
120574	MR-IVW LD	IDO1:P14902:OID30230:v1:Cardiometabolic_II	IDO1:P14902:OID30230:v1:Cardiometabolic_II	GCST90200382	cystine	12	-0.00862565	0.0422647	0.838286	PPP	P14902	Chen et al.	cystine	HMDB0000192	ENSG00000131203	IDO1	FALSE
120575	MR-IVW LD	IDO1:P14902:OID30230:v1:Cardiometabolic_II	IDO1:P14902:OID30230:v1:Cardiometabolic_II	GCST90200383	cystathionine	12	0.00350406	0.0426907	0.934583	PPP	P14902	Chen et al.	cystathionine	HMDB0000099	ENSG00000131203	IDO1	FALSE
120576	MR-IVW LD	IDO1:P14902:OID30230:v1:Cardiometabolic_II	IDO1:P14902:OID30230:v1:Cardiometabolic_II	GCST90200384	guanidinoacetate	12	-0.0947439	0.0421043	0.0244352	PPP	P14902	Chen et al.	guanidinoacetate	HMDB0000128	ENSG00000131203	IDO1	FALSE
120577	MR-IVW LD	IDO1:P14902:OID30230:v1:Cardiometabolic_II	IDO1:P14902:OID30230:v1:Cardiometabolic_II	GCST90200385	sphingosine	12	0.0521556	0.0427768	0.222749	PPP	P14902	Chen et al.	sphingosine	HMDB0000252	ENSG00000131203	IDO1	FALSE
120578	MR-IVW LD	IDO1:P14902:OID30230:v1:Cardiometabolic_II	IDO1:P14902:OID30230:v1:Cardiometabolic_II	GCST90200390	stearate (18:0)	12	0.0209135	0.042022	0.618709	PPP	P14902	Chen et al.	stearate (18:0)	HMDB0000827	ENSG00000131203	IDO1	FALSE
120579	MR-IVW LD	IDO1:P14902:OID30230:v1:Cardiometabolic_II	IDO1:P14902:OID30230:v1:Cardiometabolic_II	GCST90200391	methionine	12	-0.0894832	0.0421481	0.0337484	PPP	P14902	Chen et al.	methionine	HMDB0000696	ENSG00000131203	IDO1	FALSE
120580	MR-IVW LD	IDO1:P14902:OID30230:v1:Cardiometabolic_II	IDO1:P14902:OID30230:v1:Cardiometabolic_II	GCST90200392	orotate	12	0.0162006	0.042391	0.702335	PPP	P14902	Chen et al.	orotate	HMDB0000226	ENSG00000131203	IDO1	FALSE
120581	MR-IVW LD	IDO1:P14902:OID30230:v1:Cardiometabolic_II	IDO1:P14902:OID30230:v1:Cardiometabolic_II	GCST90200393	phosphate	12	0.00909038	0.0420856	0.82899	PPP	P14902	Chen et al.	phosphate	HMDB0001429	ENSG00000131203	IDO1	FALSE
120582	MR-IVW LD	IDO1:P14902:OID30230:v1:Cardiometabolic_II	IDO1:P14902:OID30230:v1:Cardiometabolic_II	GCST90200394	inosine	12	-0.000901995	0.0543754	0.986765	PPP	P14902	Chen et al.	inosine	HMDB0000195	ENSG00000131203	IDO1	FALSE
120583	MR-IVW LD	IDO1:P14902:OID30230:v1:Cardiometabolic_II	IDO1:P14902:OID30230:v1:Cardiometabolic_II	GCST90200395	inosine 5'-monophosphate (imp)	12	-0.0234934	0.0561028	0.675394	PPP	P14902	Chen et al.	inosine 5'-monophosphate (imp)	HMDB0000175	ENSG00000131203	IDO1	FALSE
120584	MR-IVW LD	IDO1:P14902:OID30230:v1:Cardiometabolic_II	IDO1:P14902:OID30230:v1:Cardiometabolic_II	GCST90200396	phenylalanine	12	-0.0355864	0.0421331	0.398324	PPP	P14902	Chen et al.	phenylalanine	HMDB0000159	ENSG00000131203	IDO1	FALSE
120585	MR-IVW LD	IDO1:P14902:OID30230:v1:Cardiometabolic_II	IDO1:P14902:OID30230:v1:Cardiometabolic_II	GCST90200397	palmitate (16:0)	12	0.029718	0.0420291	0.479516	PPP	P14902	Chen et al.	palmitate (16:0)	HMDB0000220	ENSG00000131203	IDO1	FALSE
120586	MR-IVW LD	IDO1:P14902:OID30230:v1:Cardiometabolic_II	IDO1:P14902:OID30230:v1:Cardiometabolic_II	GCST90200400	nicotinamide	12	-0.0446849	0.0424386	0.292373	PPP	P14902	Chen et al.	nicotinamide	HMDB0001406	ENSG00000131203	IDO1	FALSE
120587	MR-IVW LD	IDO1:P14902:OID30230:v1:Cardiometabolic_II	IDO1:P14902:OID30230:v1:Cardiometabolic_II	GCST90200401	myo-inositol	12	0.0594228	0.0422212	0.159304	PPP	P14902	Chen et al.	myo-inositol	HMDB0000211	ENSG00000131203	IDO1	FALSE
120588	MR-IVW LD	IDO1:P14902:OID30230:v1:Cardiometabolic_II	IDO1:P14902:OID30230:v1:Cardiometabolic_II	GCST90200403	citrulline	12	0.0196467	0.0423135	0.642424	PPP	P14902	Chen et al.	citrulline	HMDB0000904	ENSG00000131203	IDO1	FALSE
120589	MR-IVW LD	IDO1:P14902:OID30230:v1:Cardiometabolic_II	IDO1:P14902:OID30230:v1:Cardiometabolic_II	GCST90200404	ornithine	12	-0.0310975	0.0420649	0.45974	PPP	P14902	Chen et al.	ornithine	HMDB0000214	ENSG00000131203	IDO1	FALSE
120590	MR-IVW LD	IDO1:P14902:OID30230:v1:Cardiometabolic_II	IDO1:P14902:OID30230:v1:Cardiometabolic_II	GCST90200405	retinol (vitamin a)	12	0.00249654	0.0420855	0.952697	PPP	P14902	Chen et al.	retinol (vitamin a)	HMDB0000305	ENSG00000131203	IDO1	FALSE
120591	MR-IVW LD	IDO1:P14902:OID30230:v1:Cardiometabolic_II	IDO1:P14902:OID30230:v1:Cardiometabolic_II	GCST90200406	1-methylnicotinamide	12	-0.0283478	0.0422216	0.501962	PPP	P14902	Chen et al.	1-methylnicotinamide	HMDB0000699	ENSG00000131203	IDO1	FALSE
120592	MR-IVW LD	IDO1:P14902:OID30230:v1:Cardiometabolic_II	IDO1:P14902:OID30230:v1:Cardiometabolic_II	GCST90200407	uridine	12	-0.055149	0.0420695	0.18989	PPP	P14902	Chen et al.	uridine	HMDB0000296	ENSG00000131203	IDO1	FALSE
120593	MR-IVW LD	IDO1:P14902:OID30230:v1:Cardiometabolic_II	IDO1:P14902:OID30230:v1:Cardiometabolic_II	GCST90200410	phytanate	12	0.0621054	0.0421459	0.140594	PPP	P14902	Chen et al.	phytanate	HMDB0000801	ENSG00000131203	IDO1	FALSE
120594	MR-IVW LD	IDO1:P14902:OID30230:v1:Cardiometabolic_II	IDO1:P14902:OID30230:v1:Cardiometabolic_II	GCST90200412	glutamate	12	0.0490859	0.0419811	0.242307	PPP	P14902	Chen et al.	glutamate	HMDB0000148	ENSG00000131203	IDO1	FALSE
120595	MR-IVW LD	IDO1:P14902:OID30230:v1:Cardiometabolic_II	IDO1:P14902:OID30230:v1:Cardiometabolic_II	GCST90200413	2'-deoxyuridine	12	-0.0507834	0.04295	0.237053	PPP	P14902	Chen et al.	2'-deoxyuridine	HMDB0000012	ENSG00000131203	IDO1	FALSE
120596	MR-IVW LD	IDO1:P14902:OID30230:v1:Cardiometabolic_II	IDO1:P14902:OID30230:v1:Cardiometabolic_II	GCST90200415	serine	12	-0.134023	0.0420189	0.00142481	PPP	P14902	Chen et al.	serine	HMDB0000187	ENSG00000131203	IDO1	FALSE
120597	MR-IVW LD	IDO1:P14902:OID30230:v1:Cardiometabolic_II	IDO1:P14902:OID30230:v1:Cardiometabolic_II	GCST90200417	urea	12	-0.0660088	0.0421044	0.116941	PPP	P14902	Chen et al.	urea	HMDB0000294	ENSG00000131203	IDO1	FALSE
120598	MR-IVW LD	IDO1:P14902:OID30230:v1:Cardiometabolic_II	IDO1:P14902:OID30230:v1:Cardiometabolic_II	GCST90200418	pyridoxal	12	-0.0574323	0.0426731	0.178345	PPP	P14902	Chen et al.	pyridoxal	HMDB0001545	ENSG00000131203	IDO1	FALSE
120599	MR-IVW LD	IDO1:P14902:OID30230:v1:Cardiometabolic_II	IDO1:P14902:OID30230:v1:Cardiometabolic_II	GCST90200419	glutamine	12	-0.0457723	0.0420665	0.276553	PPP	P14902	Chen et al.	glutamine	HMDB0000641	ENSG00000131203	IDO1	FALSE
120600	MR-IVW LD	IDO1:P14902:OID30230:v1:Cardiometabolic_II	IDO1:P14902:OID30230:v1:Cardiometabolic_II	GCST90200422	serotonin	12	-0.111811	0.044134	0.0112946	PPP	P14902	Chen et al.	serotonin	HMDB0000259	ENSG00000131203	IDO1	TRUE
120601	MR-IVW LD	IDO1:P14902:OID30230:v1:Cardiometabolic_II	IDO1:P14902:OID30230:v1:Cardiometabolic_II	GCST90200423	spermidine	12	-0.0239392	0.0445848	0.591311	PPP	P14902	Chen et al.	spermidine	HMDB0001257	ENSG00000131203	IDO1	FALSE
120602	MR-IVW LD	IDO1:P14902:OID30230:v1:Cardiometabolic_II	IDO1:P14902:OID30230:v1:Cardiometabolic_II	GCST90200427	tyrosine	12	-0.0799927	0.0420705	0.0572499	PPP	P14902	Chen et al.	tyrosine	HMDB0000158	ENSG00000131203	IDO1	FALSE
120603	MR-IVW LD	IDO1:P14902:OID30230:v1:Cardiometabolic_II	IDO1:P14902:OID30230:v1:Cardiometabolic_II	GCST90200429	cytidine	12	0.0815789	0.043666	0.0617276	PPP	P14902	Chen et al.	cytidine	HMDB0000089	ENSG00000131203	IDO1	FALSE
120604	MR-IVW LD	IDO1:P14902:OID30230:v1:Cardiometabolic_II	IDO1:P14902:OID30230:v1:Cardiometabolic_II	GCST90200430	pyruvate	12	0.0467591	0.0420548	0.266198	PPP	P14902	Chen et al.	pyruvate	HMDB0000243	ENSG00000131203	IDO1	FALSE
120605	MR-IVW LD	IDO1:P14902:OID30230:v1:Cardiometabolic_II	IDO1:P14902:OID30230:v1:Cardiometabolic_II	GCST90200431	alanine	12	0.0349949	0.042036	0.405128	PPP	P14902	Chen et al.	alanine	HMDB0000161	ENSG00000131203	IDO1	FALSE
120606	MR-IVW LD	IDO1:P14902:OID30230:v1:Cardiometabolic_II	IDO1:P14902:OID30230:v1:Cardiometabolic_II	GCST90200432	threonine	12	-0.0658737	0.0420884	0.117553	PPP	P14902	Chen et al.	threonine	HMDB0000167	ENSG00000131203	IDO1	FALSE
120607	MR-IVW LD	IDO1:P14902:OID30230:v1:Cardiometabolic_II	IDO1:P14902:OID30230:v1:Cardiometabolic_II	GCST90200437	fructose	12	0.0878866	0.0423608	0.0380129	PPP	P14902	Chen et al.	fructose	HMDB0000660	ENSG00000131203	IDO1	FALSE
120608	MR-IVW LD	IDO1:P14902:OID30230:v1:Cardiometabolic_II	IDO1:P14902:OID30230:v1:Cardiometabolic_II	GCST90200438	alpha-ketobutyrate	12	0.0115721	0.0422256	0.784043	PPP	P14902	Chen et al.	alpha-ketobutyrate	HMDB0000005	ENSG00000131203	IDO1	FALSE
120609	MR-IVW LD	IDO1:P14902:OID30230:v1:Cardiometabolic_II	IDO1:P14902:OID30230:v1:Cardiometabolic_II	GCST90200439	cysteine	12	0.0432333	0.0421618	0.305169	PPP	P14902	Chen et al.	cysteine	HMDB0000574	ENSG00000131203	IDO1	FALSE
120610	MR-IVW LD	IDO1:P14902:OID30230:v1:Cardiometabolic_II	IDO1:P14902:OID30230:v1:Cardiometabolic_II	GCST90200440	glucose	12	-0.0327916	0.0424027	0.439322	PPP	P14902	Chen et al.	glucose	HMDB0000122	ENSG00000131203	IDO1	FALSE
120611	MR-IVW LD	IDO1:P14902:OID30230:v1:Cardiometabolic_II	IDO1:P14902:OID30230:v1:Cardiometabolic_II	GCST90200441	tryptophan	12	-0.0498202	0.0421152	0.236829	PPP	P14902	Chen et al.	tryptophan	HMDB0000929	ENSG00000131203	IDO1	FALSE
120612	MR-IVW LD	IDO1:P14902:OID30230:v1:Cardiometabolic_II	IDO1:P14902:OID30230:v1:Cardiometabolic_II	GCST90200442	valine	12	-0.0373625	0.042084	0.374644	PPP	P14902	Chen et al.	valine	HMDB0000883	ENSG00000131203	IDO1	FALSE
120613	MR-IVW LD	IDO1:P14902:OID30230:v1:Cardiometabolic_II	IDO1:P14902:OID30230:v1:Cardiometabolic_II	GCST90200444	dihydroorotate	12	0.113651	0.0422156	0.00709919	PPP	P14902	Chen et al.	dihydroorotate	HMDB03349	ENSG00000131203	IDO1	FALSE
120614	MR-IVW LD	IDO1:P14902:OID30230:v1:Cardiometabolic_II	IDO1:P14902:OID30230:v1:Cardiometabolic_II	GCST90200447	maltose	12	0.0230021	0.0479558	0.631475	PPP	P14902	Chen et al.	maltose	HMDB0000163	ENSG00000131203	IDO1	FALSE
120615	MR-IVW LD	IDO1:P14902:OID30230:v1:Cardiometabolic_II	IDO1:P14902:OID30230:v1:Cardiometabolic_II	GCST90200452	asparagine	12	-0.0909166	0.0420897	0.0307675	PPP	P14902	Chen et al.	asparagine	HMDB0000168	ENSG00000131203	IDO1	FALSE
120616	MR-IVW LD	IDO1:P14902:OID30230:v1:Cardiometabolic_II	IDO1:P14902:OID30230:v1:Cardiometabolic_II	GCST90200455	alpha-ketoglutarate	12	0.051798	0.0421744	0.219378	PPP	P14902	Chen et al.	alpha-ketoglutarate	HMDB0000208	ENSG00000131203	IDO1	FALSE
120617	MR-IVW LD	IDO1:P14902:OID30230:v1:Cardiometabolic_II	IDO1:P14902:OID30230:v1:Cardiometabolic_II	GCST90200680	5-acetylamino-6-formylamino-3-methyluracil	12	0.00472665	0.0438425	0.914147	PPP	P14902	Chen et al.	5-acetylamino-6-formylamino-3-methyluracil	HMDB0011105	ENSG00000131203	IDO1	FALSE
120618	MR-IVW LD	IDO1:P14902:OID30230:v1:Cardiometabolic_II	IDO1:P14902:OID30230:v1:Cardiometabolic_II	GCST90200684	n-acetyl-aspartyl-glutamate (naag)	12	-0.0446753	0.0435403	0.304859	PPP	P14902	Chen et al.	n-acetyl-aspartyl-glutamate (naag)	HMDB0001067	ENSG00000131203	IDO1	FALSE
120619	MR-IVW LD	IDO1:P14902:OID30230:v1:Cardiometabolic_II	IDO1:P14902:OID30230:v1:Cardiometabolic_II	GCST90200687	bilirubin (e,z or z,e)*	12	0.0622117	0.0421051	0.139533	PPP	P14902	Chen et al.	bilirubin (e,z or z,e)*	HMDB0000488	ENSG00000131203	IDO1	FALSE
120620	MR-IVW LD	IDO1:P14902:OID30230:v1:Cardiometabolic_II	IDO1:P14902:OID30230:v1:Cardiometabolic_II	GCST90200691	n-delta-acetylornithine	12	0.0930443	0.0420495	0.0269162	PPP	P14902	Chen et al.	n-delta-acetylornithine	HMDB0003357	ENSG00000131203	IDO1	FALSE
120621	MR-IVW LD	IDO1:P14902:OID30230:v1:Cardiometabolic_II	IDO1:P14902:OID30230:v1:Cardiometabolic_II	GCST90200704	bilirubin (z,z)	12	0.0631247	0.0420482	0.133291	PPP	P14902	Chen et al.	bilirubin (z,z)	HMDB0000054	ENSG00000131203	IDO1	FALSE
120622	MR-IVW LD	IDO1:P14902:OID30230:v1:Cardiometabolic_II	IDO1:P14902:OID30230:v1:Cardiometabolic_II	GCST90200706	biliverdin	12	0.0256973	0.0420463	0.541089	PPP	P14902	Chen et al.	biliverdin	HMDB0001008	ENSG00000131203	IDO1	FALSE
120623	MR-IVW LD	IDO1:P14902:OID30230:v1:Cardiometabolic_II	IDO1:P14902:OID30230:v1:Cardiometabolic_II	GCST90200707	glycine	12	0.00905054	0.0420457	0.829569	PPP	P14902	Chen et al.	glycine	HMDB0000123	ENSG00000131203	IDO1	FALSE
120624	MR-IVW LD	IDO1:P14902:OID30230:v1:Cardiometabolic_II	IDO1:P14902:OID30230:v1:Cardiometabolic_II	M00053	glutamine	10	-0.0489391	0.0470658	0.298433	PPP	P14902	Shin et al.	glutamine	HMDB0000641	ENSG00000131203	IDO1	FALSE
120625	MR-IVW LD	IDO1:P14902:OID30230:v1:Cardiometabolic_II	IDO1:P14902:OID30230:v1:Cardiometabolic_II	M00054	tryptophan	10	0.0326832	0.0482716	0.498363	PPP	P14902	Shin et al.	tryptophan	HMDB0000929	ENSG00000131203	IDO1	FALSE
120626	MR-IVW LD	IDO1:P14902:OID30230:v1:Cardiometabolic_II	IDO1:P14902:OID30230:v1:Cardiometabolic_II	M00059	histidine	10	-0.015502	0.0471207	0.742167	PPP	P14902	Shin et al.	histidine	HMDB0000177	ENSG00000131203	IDO1	FALSE
120627	MR-IVW LD	IDO1:P14902:OID30230:v1:Cardiometabolic_II	IDO1:P14902:OID30230:v1:Cardiometabolic_II	M00063	cholesterol	10	0.0374528	0.0470864	0.426377	PPP	P14902	Shin et al.	cholesterol	HMDB0000067	ENSG00000131203	IDO1	FALSE
120628	MR-IVW LD	IDO1:P14902:OID30230:v1:Cardiometabolic_II	IDO1:P14902:OID30230:v1:Cardiometabolic_II	M00064	phenylalanine	10	0.124117	0.0471145	0.00842953	PPP	P14902	Shin et al.	phenylalanine	HMDB0000159	ENSG00000131203	IDO1	FALSE
120629	MR-IVW LD	IDO1:P14902:OID30230:v1:Cardiometabolic_II	IDO1:P14902:OID30230:v1:Cardiometabolic_II	M00555	adenosine	10	0.0174471	0.0471503	0.711359	PPP	P14902	Shin et al.	adenosine	HMDB0000050	ENSG00000131203	IDO1	FALSE
120630	MR-IVW LD	IDO1:P14902:OID30230:v1:Cardiometabolic_II	IDO1:P14902:OID30230:v1:Cardiometabolic_II	M00577	fructose	10	0.00800603	0.0471895	0.86528	PPP	P14902	Shin et al.	fructose	HMDB0000660	ENSG00000131203	IDO1	FALSE
120631	MR-IVW LD	IDO1:P14902:OID30230:v1:Cardiometabolic_II	IDO1:P14902:OID30230:v1:Cardiometabolic_II	M00599	pyruvate	10	0.0524693	0.0475009	0.269335	PPP	P14902	Shin et al.	pyruvate	HMDB0000243	ENSG00000131203	IDO1	FALSE
120632	MR-IVW LD	IDO1:P14902:OID30230:v1:Cardiometabolic_II	IDO1:P14902:OID30230:v1:Cardiometabolic_II	M00606	uridine	10	-0.0957262	0.0471152	0.042179	PPP	P14902	Shin et al.	uridine	HMDB0000296	ENSG00000131203	IDO1	FALSE
120633	MR-IVW LD	IDO1:P14902:OID30230:v1:Cardiometabolic_II	IDO1:P14902:OID30230:v1:Cardiometabolic_II	M01105	linoleate (18:2n6)	10	0.0126663	0.0471895	0.788381	PPP	P14902	Shin et al.	linoleate (18:2n6)	HMDB0006270,HMDB0000673	ENSG00000131203	IDO1	FALSE
120634	MR-IVW LD	IDO1:P14902:OID30230:v1:Cardiometabolic_II	IDO1:P14902:OID30230:v1:Cardiometabolic_II	M01110	arachidonate (20:4n6)	10	-0.0227949	0.0470796	0.62826	PPP	P14902	Shin et al.	arachidonate (20:4n6)	HMDB0001043	ENSG00000131203	IDO1	FALSE
120635	MR-IVW LD	IDO1:P14902:OID30230:v1:Cardiometabolic_II	IDO1:P14902:OID30230:v1:Cardiometabolic_II	M01123	inosine	10	-0.120966	0.0786126	0.123862	PPP	P14902	Shin et al.	inosine	HMDB0000195	ENSG00000131203	IDO1	FALSE
120636	MR-IVW LD	IDO1:P14902:OID30230:v1:Cardiometabolic_II	IDO1:P14902:OID30230:v1:Cardiometabolic_II	M01284	threonine	10	0.090268	0.05358	0.0920403	PPP	P14902	Shin et al.	threonine	HMDB0000167	ENSG00000131203	IDO1	FALSE
120637	MR-IVW LD	IDO1:P14902:OID30230:v1:Cardiometabolic_II	IDO1:P14902:OID30230:v1:Cardiometabolic_II	M01299	tyrosine	10	0.108225	0.0471003	0.021576	PPP	P14902	Shin et al.	tyrosine	HMDB0000158	ENSG00000131203	IDO1	FALSE
120638	MR-IVW LD	IDO1:P14902:OID30230:v1:Cardiometabolic_II	IDO1:P14902:OID30230:v1:Cardiometabolic_II	M01302	methionine	10	0.0543879	0.0471415	0.248617	PPP	P14902	Shin et al.	methionine	HMDB0000696	ENSG00000131203	IDO1	FALSE
120639	MR-IVW LD	IDO1:P14902:OID30230:v1:Cardiometabolic_II	IDO1:P14902:OID30230:v1:Cardiometabolic_II	M01336	palmitate (16:0)	10	0.0361369	0.0471284	0.443215	PPP	P14902	Shin et al.	palmitate (16:0)	HMDB0000220	ENSG00000131203	IDO1	FALSE
120640	MR-IVW LD	IDO1:P14902:OID30230:v1:Cardiometabolic_II	IDO1:P14902:OID30230:v1:Cardiometabolic_II	M01358	stearate (18:0)	10	-0.0328199	0.047116	0.486068	PPP	P14902	Shin et al.	stearate (18:0)	HMDB0000827	ENSG00000131203	IDO1	FALSE
120641	MR-IVW LD	IDO1:P14902:OID30230:v1:Cardiometabolic_II	IDO1:P14902:OID30230:v1:Cardiometabolic_II	M01493	ornithine	10	-1.76615e-06	0.0472741	0.99997	PPP	P14902	Shin et al.	ornithine	HMDB0000214	ENSG00000131203	IDO1	FALSE
120642	MR-IVW LD	IDO1:P14902:OID30230:v1:Cardiometabolic_II	IDO1:P14902:OID30230:v1:Cardiometabolic_II	M01508	pantothenate	10	0.0765703	0.0477567	0.108859	PPP	P14902	Shin et al.	pantothenate	HMDB0000210	ENSG00000131203	IDO1	FALSE
120643	MR-IVW LD	IDO1:P14902:OID30230:v1:Cardiometabolic_II	IDO1:P14902:OID30230:v1:Cardiometabolic_II	M01564	citrate	10	0.0565407	0.0476332	0.235227	PPP	P14902	Shin et al.	citrate	HMDB0000094	ENSG00000131203	IDO1	FALSE
120644	MR-IVW LD	IDO1:P14902:OID30230:v1:Cardiometabolic_II	IDO1:P14902:OID30230:v1:Cardiometabolic_II	M01638	arginine	10	-0.0138534	0.0479434	0.772617	PPP	P14902	Shin et al.	arginine	HMDB0000517	ENSG00000131203	IDO1	FALSE
120645	MR-IVW LD	IDO1:P14902:OID30230:v1:Cardiometabolic_II	IDO1:P14902:OID30230:v1:Cardiometabolic_II	M01640	ascorbate (vitamin c)	10	0.15066	0.0889606	0.0903492	PPP	P14902	Shin et al.	ascorbate (vitamin c)	HMDB0000044	ENSG00000131203	IDO1	FALSE
120646	MR-IVW LD	IDO1:P14902:OID30230:v1:Cardiometabolic_II	IDO1:P14902:OID30230:v1:Cardiometabolic_II	M01649	valine	10	0.0617504	0.0482602	0.20071	PPP	P14902	Shin et al.	valine	HMDB0000883	ENSG00000131203	IDO1	FALSE
120647	MR-IVW LD	IDO1:P14902:OID30230:v1:Cardiometabolic_II	IDO1:P14902:OID30230:v1:Cardiometabolic_II	M01670	urea	10	0.075644	0.0471414	0.108578	PPP	P14902	Shin et al.	urea	HMDB0000294	ENSG00000131203	IDO1	FALSE
120648	MR-IVW LD	IDO1:P14902:OID30230:v1:Cardiometabolic_II	IDO1:P14902:OID30230:v1:Cardiometabolic_II	M01712	cortisol	10	-0.0300828	0.0471449	0.523413	PPP	P14902	Shin et al.	cortisol	HMDB0000063	ENSG00000131203	IDO1	FALSE
120649	MR-IVW LD	IDO1:P14902:OID30230:v1:Cardiometabolic_II	IDO1:P14902:OID30230:v1:Cardiometabolic_II	M01827	riboflavin (vitamin b2)	10	-0.0276778	0.10236	0.786856	PPP	P14902	Shin et al.	riboflavin (vitamin b2)	HMDB0000244	ENSG00000131203	IDO1	FALSE
120650	MR-IVW LD	IDO1:P14902:OID30230:v1:Cardiometabolic_II	IDO1:P14902:OID30230:v1:Cardiometabolic_II	M02132	citrulline	10	0.0435984	0.0476275	0.35998	PPP	P14902	Shin et al.	citrulline	HMDB0000904	ENSG00000131203	IDO1	FALSE
120651	MR-IVW LD	IDO1:P14902:OID30230:v1:Cardiometabolic_II	IDO1:P14902:OID30230:v1:Cardiometabolic_II	M02137	biliverdin	10	0.0105065	0.0511066	0.83712	PPP	P14902	Shin et al.	biliverdin	HMDB0001008	ENSG00000131203	IDO1	FALSE
120652	MR-IVW LD	IDO1:P14902:OID30230:v1:Cardiometabolic_II	IDO1:P14902:OID30230:v1:Cardiometabolic_II	M02342	serotonin (5ht)	10	-0.00914814	0.0530981	0.863211	PPP	P14902	Shin et al.	serotonin (5ht)	HMDB0000259	ENSG00000131203	IDO1	TRUE
120653	MR-IVW LD	IDO1:P14902:OID30230:v1:Cardiometabolic_II	IDO1:P14902:OID30230:v1:Cardiometabolic_II	M03147	xanthine	10	0.0501232	0.0500645	0.316744	PPP	P14902	Shin et al.	xanthine	HMDB0000292	ENSG00000131203	IDO1	FALSE
120654	MR-IVW LD	IDO1:P14902:OID30230:v1:Cardiometabolic_II	IDO1:P14902:OID30230:v1:Cardiometabolic_II	M11438	phosphate	10	0.0515395	0.0471654	0.274508	PPP	P14902	Shin et al.	phosphate	HMDB0001429	ENSG00000131203	IDO1	FALSE
120655	MR-IVW LD	IDO1:P14902:OID30230:v1:Cardiometabolic_II	IDO1:P14902:OID30230:v1:Cardiometabolic_II	M15122	glycerol	10	0.127188	0.0471255	0.00695649	PPP	P14902	Shin et al.	glycerol	HMDB0000131	ENSG00000131203	IDO1	FALSE
120656	MR-IVW LD	IDO1:P14902:OID30230:v1:Cardiometabolic_II	IDO1:P14902:OID30230:v1:Cardiometabolic_II	M15488	acetylphosphate	10	0.0174471	0.0471503	0.711359	PPP	P14902	Shin et al.	acetylphosphate	HMDB0001494	ENSG00000131203	IDO1	FALSE
120657	MR-IVW LD	IDO1:P14902:OID30230:v1:Cardiometabolic_II	IDO1:P14902:OID30230:v1:Cardiometabolic_II	M15506	choline	10	0.024864	0.0472641	0.598843	PPP	P14902	Shin et al.	choline	HMDB0000097	ENSG00000131203	IDO1	FALSE
120658	MR-IVW LD	IDO1:P14902:OID30230:v1:Cardiometabolic_II	IDO1:P14902:OID30230:v1:Cardiometabolic_II	M15630	n-acetylornithine	10	0.0361372	0.047804	0.449681	PPP	P14902	Shin et al.	n-acetylornithine	HMDB0003357	ENSG00000131203	IDO1	FALSE
120659	MR-IVW LD	IDO1:P14902:OID30230:v1:Cardiometabolic_II	IDO1:P14902:OID30230:v1:Cardiometabolic_II	M15677	3-methylhistidine	10	0.0459535	0.0544775	0.398931	PPP	P14902	Shin et al.	3-methylhistidine	HMDB0000479	ENSG00000131203	IDO1	FALSE
120660	MR-IVW LD	IDO1:P14902:OID30230:v1:Cardiometabolic_II	IDO1:P14902:OID30230:v1:Cardiometabolic_II	M15990	glycerophosphorylcholine (gpc)	10	-0.14559	0.0490661	0.00300509	PPP	P14902	Shin et al.	glycerophosphorylcholine (gpc)	HMDB0000086	ENSG00000131203	IDO1	FALSE
120661	MR-IVW LD	IDO1:P14902:OID30230:v1:Cardiometabolic_II	IDO1:P14902:OID30230:v1:Cardiometabolic_II	M15996	aspartate	10	0.0600692	0.0473563	0.204637	PPP	P14902	Shin et al.	aspartate	HMDB0000191	ENSG00000131203	IDO1	FALSE
120662	MR-IVW LD	IDO1:P14902:OID30230:v1:Cardiometabolic_II	IDO1:P14902:OID30230:v1:Cardiometabolic_II	M18254	paraxanthine	10	0.0533154	0.048054	0.267219	PPP	P14902	Shin et al.	paraxanthine	HMDB0001860	ENSG00000131203	IDO1	FALSE
120663	MR-IVW LD	IDO1:P14902:OID30230:v1:Cardiometabolic_II	IDO1:P14902:OID30230:v1:Cardiometabolic_II	M18467	eicosapentaenoate (epa; 20:5n3)	10	0.0214115	0.0470785	0.64925	PPP	P14902	Shin et al.	eicosapentaenoate (epa; 20:5n3)	HMDB0001999	ENSG00000131203	IDO1	FALSE
120664	MR-IVW LD	IDO1:P14902:OID30230:v1:Cardiometabolic_II	IDO1:P14902:OID30230:v1:Cardiometabolic_II	M18474	estrone 3-sulfate	10	-0.0389376	0.133399	0.770372	PPP	P14902	Shin et al.	estrone 3-sulfate	HMDB0001425	ENSG00000131203	IDO1	FALSE
120665	MR-IVW LD	IDO1:P14902:OID30230:v1:Cardiometabolic_II	IDO1:P14902:OID30230:v1:Cardiometabolic_II	M18494	taurochenodeoxycholate	10	0.0226298	0.0551139	0.681365	PPP	P14902	Shin et al.	taurochenodeoxycholate	HMDB0000951	ENSG00000131203	IDO1	FALSE
120666	MR-IVW LD	IDO1:P14902:OID30230:v1:Cardiometabolic_II	IDO1:P14902:OID30230:v1:Cardiometabolic_II	M19323	docosahexaenoate (dha; 22:6n3)	10	0.00313054	0.0470703	0.946974	PPP	P14902	Shin et al.	docosahexaenoate (dha; 22:6n3)	HMDB0002183	ENSG00000131203	IDO1	FALSE
120667	MR-IVW LD	IDO1:P14902:OID30230:v1:Cardiometabolic_II	IDO1:P14902:OID30230:v1:Cardiometabolic_II	M19934	myo-inositol	10	0.0868791	0.0471182	0.0652044	PPP	P14902	Shin et al.	myo-inositol	HMDB0000211	ENSG00000131203	IDO1	FALSE
120668	MR-IVW LD	IDO1:P14902:OID30230:v1:Cardiometabolic_II	IDO1:P14902:OID30230:v1:Cardiometabolic_II	M20489	glucose	10	-0.011137	0.051124	0.827551	PPP	P14902	Shin et al.	glucose	HMDB0000122	ENSG00000131203	IDO1	FALSE
120669	MR-IVW LD	IDO1:P14902:OID30230:v1:Cardiometabolic_II	IDO1:P14902:OID30230:v1:Cardiometabolic_II	M21044	2-hydroxybutyrate (ahb)	10	0.0759735	0.0470838	0.106618	PPP	P14902	Shin et al.	2-hydroxybutyrate (ahb)	HMDB0000008	ENSG00000131203	IDO1	FALSE
120670	MR-IVW LD	IDO1:P14902:OID30230:v1:Cardiometabolic_II	IDO1:P14902:OID30230:v1:Cardiometabolic_II	M22189	palmitoylcarnitine (c16)	10	0.0230984	0.0474292	0.626254	PPP	P14902	Shin et al.	palmitoylcarnitine (c16)	HMDB0000222	ENSG00000131203	IDO1	FALSE
120671	MR-IVW LD	IDO1:P14902:OID30230:v1:Cardiometabolic_II	IDO1:P14902:OID30230:v1:Cardiometabolic_II	M22842	cholate	10	-0.0162826	0.0540034	0.763025	PPP	P14902	Shin et al.	cholate	HMDB0000619	ENSG00000131203	IDO1	FALSE
120672	MR-IVW LD	IDO1:P14902:OID30230:v1:Cardiometabolic_II	IDO1:P14902:OID30230:v1:Cardiometabolic_II	M27716	bilirubin (z,z)	10	0.0537428	0.0505413	0.287626	PPP	P14902	Shin et al.	bilirubin (z,z)	HMDB0000054	ENSG00000131203	IDO1	FALSE
120673	MR-IVW LD	IDO1:P14902:OID30230:v1:Cardiometabolic_II	IDO1:P14902:OID30230:v1:Cardiometabolic_II	M27718	creatine	10	0.0102967	0.0470628	0.826817	PPP	P14902	Shin et al.	creatine	HMDB0000064	ENSG00000131203	IDO1	FALSE
120674	MR-IVW LD	IDO1:P14902:OID30230:v1:Cardiometabolic_II	IDO1:P14902:OID30230:v1:Cardiometabolic_II	M31453	cysteine	10	-0.0211684	0.0474376	0.655426	PPP	P14902	Shin et al.	cysteine	HMDB0000574	ENSG00000131203	IDO1	FALSE
120675	MR-IVW LD	IDO1:P14902:OID30230:v1:Cardiometabolic_II	IDO1:P14902:OID30230:v1:Cardiometabolic_II	M31454	cystine	10	0.054012	0.0907653	0.551795	PPP	P14902	Shin et al.	cystine	HMDB0000192	ENSG00000131203	IDO1	FALSE
120676	MR-IVW LD	IDO1:P14902:OID30230:v1:Cardiometabolic_II	IDO1:P14902:OID30230:v1:Cardiometabolic_II	M32198	acetylcarnitine (c2)	10	0.0613609	0.0512144	0.230872	PPP	P14902	Shin et al.	acetylcarnitine (c2)	HMDB0000201	ENSG00000131203	IDO1	FALSE
120677	MR-IVW LD	IDO1:P14902:OID30230:v1:Cardiometabolic_II	IDO1:P14902:OID30230:v1:Cardiometabolic_II	M32315	serine	10	-0.0376408	0.047138	0.424567	PPP	P14902	Shin et al.	serine	HMDB0000187	ENSG00000131203	IDO1	FALSE
120678	MR-IVW LD	IDO1:P14902:OID30230:v1:Cardiometabolic_II	IDO1:P14902:OID30230:v1:Cardiometabolic_II	M32319	trans-4-hydroxyproline	10	0.075584	0.0471153	0.108662	PPP	P14902	Shin et al.	trans-4-hydroxyproline	HMDB0000725	ENSG00000131203	IDO1	FALSE
120679	MR-IVW LD	IDO1:P14902:OID30230:v1:Cardiometabolic_II	IDO1:P14902:OID30230:v1:Cardiometabolic_II	M32322	glutamate	10	0.0342554	0.047113	0.467171	PPP	P14902	Shin et al.	glutamate	HMDB0000148	ENSG00000131203	IDO1	FALSE
120680	MR-IVW LD	IDO1:P14902:OID30230:v1:Cardiometabolic_II	IDO1:P14902:OID30230:v1:Cardiometabolic_II	M32338	glycine	10	0.00340806	0.0471152	0.942336	PPP	P14902	Shin et al.	glycine	HMDB0000123	ENSG00000131203	IDO1	FALSE
120681	MR-IVW LD	IDO1:P14902:OID30230:v1:Cardiometabolic_II	IDO1:P14902:OID30230:v1:Cardiometabolic_II	M32339	alanine	10	0.0641701	0.0471535	0.173553	PPP	P14902	Shin et al.	alanine	HMDB0000161	ENSG00000131203	IDO1	FALSE
120682	MR-IVW LD	IDO1:P14902:OID30230:v1:Cardiometabolic_II	IDO1:P14902:OID30230:v1:Cardiometabolic_II	M32425	dehydroepiandrosterone sulfate (dhea-s)	10	-0.049239	0.0471491	0.296335	PPP	P14902	Shin et al.	dehydroepiandrosterone sulfate (dhea-s)	HMDB0001032	ENSG00000131203	IDO1	FALSE
120683	MR-IVW LD	IDO1:P14902:OID30230:v1:Cardiometabolic_II	IDO1:P14902:OID30230:v1:Cardiometabolic_II	M32458	oleamide	10	-0.0537956	0.0492806	0.275001	PPP	P14902	Shin et al.	oleamide	HMDB0002117	ENSG00000131203	IDO1	FALSE
120684	MR-IVW LD	IDO1:P14902:OID30230:v1:Cardiometabolic_II	IDO1:P14902:OID30230:v1:Cardiometabolic_II	M32593	heme	10	-0.0329377	0.0523664	0.529359	PPP	P14902	Shin et al.	heme	HMDB0003178	ENSG00000131203	IDO1	FALSE
120685	MR-IVW LD	IDO1:P14902:OID30230:v1:Cardiometabolic_II	IDO1:P14902:OID30230:v1:Cardiometabolic_II	M33453	alpha-ketoglutarate	10	0.0762989	0.0534413	0.153374	PPP	P14902	Shin et al.	alpha-ketoglutarate	HMDB0000208	ENSG00000131203	IDO1	FALSE
120686	MR-IVW LD	IDO1:P14902:OID30230:v1:Cardiometabolic_II	IDO1:P14902:OID30230:v1:Cardiometabolic_II	M34106	bilirubin (e,z or z,e)*	10	0.0469411	0.0573739	0.413264	PPP	P14902	Shin et al.	bilirubin (e,z or z,e)*	HMDB0000488	ENSG00000131203	IDO1	FALSE
120687	MR-IVW LD	IDO1:P14902:OID30230:v1:Cardiometabolic_II	IDO1:P14902:OID30230:v1:Cardiometabolic_II	M34283	asparagine	10	0.0101576	0.0511896	0.842709	PPP	P14902	Shin et al.	asparagine	HMDB0000168	ENSG00000131203	IDO1	FALSE
120688	MR-IVW LD	IDO1:P14902:OID30230:v1:Cardiometabolic_II	IDO1:P14902:OID30230:v1:Cardiometabolic_II	bioa_001	alanine	10	0.0184104	0.0137576	0.18083	PPP	P14902	Lotta et al.	alanine	HMDB0000161	ENSG00000131203	IDO1	FALSE
120689	MR-IVW LD	IDO1:P14902:OID30230:v1:Cardiometabolic_II	IDO1:P14902:OID30230:v1:Cardiometabolic_II	bioa_002	arginine	10	0.0167055	0.023054	0.468681	PPP	P14902	Lotta et al.	arginine	HMDB0000517	ENSG00000131203	IDO1	FALSE
120690	MR-IVW LD	IDO1:P14902:OID30230:v1:Cardiometabolic_II	IDO1:P14902:OID30230:v1:Cardiometabolic_II	bioa_003	asparagine	10	-0.0186643	0.0229806	0.416691	PPP	P14902	Lotta et al.	asparagine	HMDB0000168	ENSG00000131203	IDO1	FALSE
120691	MR-IVW LD	IDO1:P14902:OID30230:v1:Cardiometabolic_II	IDO1:P14902:OID30230:v1:Cardiometabolic_II	bioa_004	aspartate	10	0.0200353	0.0230359	0.384441	PPP	P14902	Lotta et al.	aspartate	HMDB0000191	ENSG00000131203	IDO1	FALSE
120692	MR-IVW LD	IDO1:P14902:OID30230:v1:Cardiometabolic_II	IDO1:P14902:OID30230:v1:Cardiometabolic_II	bioa_005	citrulline	10	0.0164477	0.0229743	0.474044	PPP	P14902	Lotta et al.	citrulline	HMDB0000904	ENSG00000131203	IDO1	FALSE
120693	MR-IVW LD	IDO1:P14902:OID30230:v1:Cardiometabolic_II	IDO1:P14902:OID30230:v1:Cardiometabolic_II	bioa_006	glutamine	10	0.00627798	0.0138051	0.649284	PPP	P14902	Lotta et al.	glutamine	HMDB0000641	ENSG00000131203	IDO1	FALSE
120694	MR-IVW LD	IDO1:P14902:OID30230:v1:Cardiometabolic_II	IDO1:P14902:OID30230:v1:Cardiometabolic_II	bioa_007	glutamate	10	0.0297838	0.0229599	0.194559	PPP	P14902	Lotta et al.	glutamate	HMDB0000148	ENSG00000131203	IDO1	FALSE
120695	MR-IVW LD	IDO1:P14902:OID30230:v1:Cardiometabolic_II	IDO1:P14902:OID30230:v1:Cardiometabolic_II	bioa_008	glycine	10	-0.00352504	0.0143002	0.805293	PPP	P14902	Lotta et al.	glycine	HMDB0000123	ENSG00000131203	IDO1	FALSE
120696	MR-IVW LD	IDO1:P14902:OID30230:v1:Cardiometabolic_II	IDO1:P14902:OID30230:v1:Cardiometabolic_II	bioa_009	histidine	10	-0.0322538	0.0142184	0.0233015	PPP	P14902	Lotta et al.	histidine	HMDB0000177	ENSG00000131203	IDO1	FALSE
120697	MR-IVW LD	IDO1:P14902:OID30230:v1:Cardiometabolic_II	IDO1:P14902:OID30230:v1:Cardiometabolic_II	bioa_013	methionine	10	0.00116864	0.0229639	0.959413	PPP	P14902	Lotta et al.	methionine	HMDB0000696	ENSG00000131203	IDO1	FALSE
120698	MR-IVW LD	IDO1:P14902:OID30230:v1:Cardiometabolic_II	IDO1:P14902:OID30230:v1:Cardiometabolic_II	bioa_014	ornithine	10	-0.00320795	0.0229818	0.888987	PPP	P14902	Lotta et al.	ornithine	HMDB0000214	ENSG00000131203	IDO1	FALSE
120699	MR-IVW LD	IDO1:P14902:OID30230:v1:Cardiometabolic_II	IDO1:P14902:OID30230:v1:Cardiometabolic_II	bioa_015	phenylethylamine	12	0.0341358	0.0407519	0.402228	PPP	P14902	Lotta et al.	phenylethylamine	HMDB0012275	ENSG00000131203	IDO1	FALSE
120700	MR-IVW LD	IDO1:P14902:OID30230:v1:Cardiometabolic_II	IDO1:P14902:OID30230:v1:Cardiometabolic_II	bioa_016	phenylalanine	10	-0.0309916	0.0139294	0.0260879	PPP	P14902	Lotta et al.	phenylalanine	HMDB0000159	ENSG00000131203	IDO1	FALSE
120701	MR-IVW LD	IDO1:P14902:OID30230:v1:Cardiometabolic_II	IDO1:P14902:OID30230:v1:Cardiometabolic_II	bioa_018	serine	10	-0.0278897	0.0229687	0.224653	PPP	P14902	Lotta et al.	serine	HMDB0000187	ENSG00000131203	IDO1	FALSE
120702	MR-IVW LD	IDO1:P14902:OID30230:v1:Cardiometabolic_II	IDO1:P14902:OID30230:v1:Cardiometabolic_II	bioa_019	threonine	10	-0.0171076	0.0236174	0.468842	PPP	P14902	Lotta et al.	threonine	HMDB0000167	ENSG00000131203	IDO1	FALSE
120703	MR-IVW LD	IDO1:P14902:OID30230:v1:Cardiometabolic_II	IDO1:P14902:OID30230:v1:Cardiometabolic_II	bioa_020	tryptophan	10	-0.0218088	0.0229617	0.34222	PPP	P14902	Lotta et al.	tryptophan	HMDB0000929	ENSG00000131203	IDO1	FALSE
120704	MR-IVW LD	IDO1:P14902:OID30230:v1:Cardiometabolic_II	IDO1:P14902:OID30230:v1:Cardiometabolic_II	bioa_021	tyrosine	10	-0.0107118	0.0137501	0.435961	PPP	P14902	Lotta et al.	tyrosine	HMDB0000158	ENSG00000131203	IDO1	FALSE
120705	MR-IVW LD	IDO1:P14902:OID30230:v1:Cardiometabolic_II	IDO1:P14902:OID30230:v1:Cardiometabolic_II	bioa_022	valine	10	-0.00761438	0.0138196	0.581643	PPP	P14902	Lotta et al.	valine	HMDB0000883	ENSG00000131203	IDO1	FALSE
120706	MR-IVW LD	IDO1:P14902:OID30230:v1:Cardiometabolic_II	IDO1:P14902:OID30230:v1:Cardiometabolic_II	bioa_023	n-acetylornithine	10	0.0232415	0.0230669	0.31366	PPP	P14902	Lotta et al.	n-acetylornithine	HMDB0003357	ENSG00000131203	IDO1	FALSE
120707	MR-IVW LD	IDO1:P14902:OID30230:v1:Cardiometabolic_II	IDO1:P14902:OID30230:v1:Cardiometabolic_II	bioa_030	trans-hydroxyproline	10	-0.0314659	0.0229911	0.171122	PPP	P14902	Lotta et al.	trans-hydroxyproline	HMDB0000725	ENSG00000131203	IDO1	FALSE
120708	MR-IVW LD	IDO1:P14902:OID30230:v1:Cardiometabolic_II	IDO1:P14902:OID30230:v1:Cardiometabolic_II	bioa_031	sarcosine	12	-0.0063747	0.0249229	0.798123	PPP	P14902	Lotta et al.	sarcosine	HMDB0000271	ENSG00000131203	IDO1	FALSE
120709	MR-IVW LD	IDO1:P14902:OID30230:v1:Cardiometabolic_II	IDO1:P14902:OID30230:v1:Cardiometabolic_II	bioa_032	serotonin	10	0.0220603	0.0293962	0.452986	PPP	P14902	Lotta et al.	serotonin	HMDB0000259	ENSG00000131203	IDO1	TRUE
120710	MR-IVW LD	IDO1:P14902:OID30230:v1:Cardiometabolic_II	IDO1:P14902:OID30230:v1:Cardiometabolic_II	bioa_033	spermidine	12	0.100228	0.0291897	0.000595444	PPP	P14902	Lotta et al.	spermidine	HMDB0001257	ENSG00000131203	IDO1	FALSE
120711	MR-IVW LD	IDO1:P14902:OID30230:v1:Cardiometabolic_II	IDO1:P14902:OID30230:v1:Cardiometabolic_II	bior_002	acetylcarnitine (c2)	10	0.01428	0.0229492	0.533782	PPP	P14902	Lotta et al.	acetylcarnitine (c2)	HMDB0000201	ENSG00000131203	IDO1	FALSE
120712	MR-IVW LD	IDO1:P14902:OID30230:v1:Cardiometabolic_II	IDO1:P14902:OID30230:v1:Cardiometabolic_II	bior_031	hexadecanoylcarnitine	10	0.0141508	0.0229832	0.538091	PPP	P14902	Lotta et al.	hexadecanoylcarnitine	HMDB0000222	ENSG00000131203	IDO1	FALSE
120713	MR-IVW LD	IDO1:P14902:OID30230:v1:Cardiometabolic_II	IDO1:P14902:OID30230:v1:Cardiometabolic_II	met-d-Acetate	acetate	12	-0.0278057	0.0111221	0.0124178	PPP	P14902	Borges et al.	acetate	HMDB0000042	ENSG00000131203	IDO1	FALSE
120714	MR-IVW LD	IDO1:P14902:OID30230:v1:Cardiometabolic_II	IDO1:P14902:OID30230:v1:Cardiometabolic_II	met-d-Acetoacetate	acetoacetate	12	-0.00216014	0.0111209	0.845987	PPP	P14902	Borges et al.	acetoacetate	HMDB0000060	ENSG00000131203	IDO1	FALSE
120715	MR-IVW LD	IDO1:P14902:OID30230:v1:Cardiometabolic_II	IDO1:P14902:OID30230:v1:Cardiometabolic_II	met-d-Ala	alanine	12	0.00174755	0.011121	0.875135	PPP	P14902	Borges et al.	alanine	HMDB0000161	ENSG00000131203	IDO1	FALSE
120716	MR-IVW LD	IDO1:P14902:OID30230:v1:Cardiometabolic_II	IDO1:P14902:OID30230:v1:Cardiometabolic_II	met-d-Citrate	citrate	12	-0.00422955	0.0111214	0.703717	PPP	P14902	Borges et al.	citrate	HMDB0000094	ENSG00000131203	IDO1	FALSE
120717	MR-IVW LD	IDO1:P14902:OID30230:v1:Cardiometabolic_II	IDO1:P14902:OID30230:v1:Cardiometabolic_II	met-d-Gln	glutamine	12	-0.00847607	0.0111367	0.446599	PPP	P14902	Borges et al.	glutamine	HMDB0000641	ENSG00000131203	IDO1	FALSE
120718	MR-IVW LD	IDO1:P14902:OID30230:v1:Cardiometabolic_II	IDO1:P14902:OID30230:v1:Cardiometabolic_II	met-d-Glucose	glucose	12	-0.00951128	0.0111308	0.392826	PPP	P14902	Borges et al.	glucose	HMDB0000122	ENSG00000131203	IDO1	FALSE
120719	MR-IVW LD	IDO1:P14902:OID30230:v1:Cardiometabolic_II	IDO1:P14902:OID30230:v1:Cardiometabolic_II	met-d-Gly	glycine	12	0.00548137	0.0111259	0.622247	PPP	P14902	Borges et al.	glycine	HMDB0000123	ENSG00000131203	IDO1	FALSE
120720	MR-IVW LD	IDO1:P14902:OID30230:v1:Cardiometabolic_II	IDO1:P14902:OID30230:v1:Cardiometabolic_II	met-d-His	histidine	12	-0.0157677	0.0111296	0.156559	PPP	P14902	Borges et al.	histidine	HMDB0000177	ENSG00000131203	IDO1	FALSE
120721	MR-IVW LD	IDO1:P14902:OID30230:v1:Cardiometabolic_II	IDO1:P14902:OID30230:v1:Cardiometabolic_II	met-d-LA	linoleate (18:2n6)	12	-0.0342392	0.0111244	0.002085	PPP	P14902	Borges et al.	linoleate (18:2n6)	HMDB0006270,HMDB0000673	ENSG00000131203	IDO1	FALSE
120722	MR-IVW LD	IDO1:P14902:OID30230:v1:Cardiometabolic_II	IDO1:P14902:OID30230:v1:Cardiometabolic_II	met-d-Phe	phenylalanine	12	0.0143255	0.0111233	0.197787	PPP	P14902	Borges et al.	phenylalanine	HMDB0000159	ENSG00000131203	IDO1	FALSE
120723	MR-IVW LD	IDO1:P14902:OID30230:v1:Cardiometabolic_II	IDO1:P14902:OID30230:v1:Cardiometabolic_II	met-d-Pyruvate	pyruvate	12	0.015829	0.0111367	0.155219	PPP	P14902	Borges et al.	pyruvate	HMDB0000243	ENSG00000131203	IDO1	FALSE
120724	MR-IVW LD	IDO1:P14902:OID30230:v1:Cardiometabolic_II	IDO1:P14902:OID30230:v1:Cardiometabolic_II	met-d-Tyr	tyrosine	12	0.00426638	0.0111289	0.701452	PPP	P14902	Borges et al.	tyrosine	HMDB0000158	ENSG00000131203	IDO1	FALSE
120725	MR-IVW LD	IDO1:P14902:OID30230:v1:Cardiometabolic_II	IDO1:P14902:OID30230:v1:Cardiometabolic_II	met-d-Val	valine	12	0.0122424	0.0111222	0.27102	PPP	P14902	Borges et al.	valine	HMDB0000883	ENSG00000131203	IDO1	FALSE
120726	MR-IVW LD	IDO1:P14902:OID30563:v1:Inflammation_II	IDO1:P14902:OID30563:v1:Inflammation_II	GCST90199627	n-alpha-acetylornithine	13	-0.0887712	0.0516229	0.0855034	PPP	P14902	Chen et al.	n-alpha-acetylornithine	HMDB0003357	ENSG00000131203	IDO1	FALSE
120727	MR-IVW LD	IDO1:P14902:OID30563:v1:Inflammation_II	IDO1:P14902:OID30563:v1:Inflammation_II	GCST90199628	3-methylhistidine	13	-0.0457467	0.042465	0.281355	PPP	P14902	Chen et al.	3-methylhistidine	HMDB0000479	ENSG00000131203	IDO1	FALSE
120728	MR-IVW LD	IDO1:P14902:OID30563:v1:Inflammation_II	IDO1:P14902:OID30563:v1:Inflammation_II	GCST90199629	glycerophosphorylcholine (gpc)	13	0.00473867	0.0426613	0.911556	PPP	P14902	Chen et al.	glycerophosphorylcholine (gpc)	HMDB0000086	ENSG00000131203	IDO1	FALSE
120729	MR-IVW LD	IDO1:P14902:OID30563:v1:Inflammation_II	IDO1:P14902:OID30563:v1:Inflammation_II	GCST90199637	n-acetylglutamate	13	0.00541586	0.0437708	0.901527	PPP	P14902	Chen et al.	n-acetylglutamate	HMDB0001138	ENSG00000131203	IDO1	FALSE
120730	MR-IVW LD	IDO1:P14902:OID30563:v1:Inflammation_II	IDO1:P14902:OID30563:v1:Inflammation_II	GCST90199651	docosahexaenoate (dha; 22:6n3)	13	-0.0342646	0.0424919	0.420025	PPP	P14902	Chen et al.	docosahexaenoate (dha; 22:6n3)	HMDB0002183	ENSG00000131203	IDO1	FALSE
120731	MR-IVW LD	IDO1:P14902:OID30563:v1:Inflammation_II	IDO1:P14902:OID30563:v1:Inflammation_II	GCST90199652	1-stearoyl-2-oleoyl-gps (18:0/18:1)	13	-0.029903	0.043078	0.487583	PPP	P14902	Chen et al.	1-stearoyl-2-oleoyl-gps (18:0/18:1)	HMDB0010163	ENSG00000131203	IDO1	FALSE
120732	MR-IVW LD	IDO1:P14902:OID30563:v1:Inflammation_II	IDO1:P14902:OID30563:v1:Inflammation_II	GCST90199654	paraxanthine	13	0.0112157	0.043665	0.797288	PPP	P14902	Chen et al.	paraxanthine	HMDB0001860	ENSG00000131203	IDO1	FALSE
120733	MR-IVW LD	IDO1:P14902:OID30563:v1:Inflammation_II	IDO1:P14902:OID30563:v1:Inflammation_II	GCST90199665	n-acetylaspartate (naa)	13	-0.0738527	0.0428301	0.0846501	PPP	P14902	Chen et al.	n-acetylaspartate (naa)	HMDB0000812	ENSG00000131203	IDO1	FALSE
120734	MR-IVW LD	IDO1:P14902:OID30563:v1:Inflammation_II	IDO1:P14902:OID30563:v1:Inflammation_II	GCST90199666	palmitoylcarnitine (c16)	13	0.130122	0.0425472	0.00222595	PPP	P14902	Chen et al.	palmitoylcarnitine (c16)	HMDB0000222	ENSG00000131203	IDO1	FALSE
120735	MR-IVW LD	IDO1:P14902:OID30563:v1:Inflammation_II	IDO1:P14902:OID30563:v1:Inflammation_II	GCST90199669	acetylcarnitine (c2)	13	0.043096	0.0425356	0.310977	PPP	P14902	Chen et al.	acetylcarnitine (c2)	HMDB0000201	ENSG00000131203	IDO1	FALSE
120736	MR-IVW LD	IDO1:P14902:OID30563:v1:Inflammation_II	IDO1:P14902:OID30563:v1:Inflammation_II	GCST90199673	dehydroepiandrosterone sulfate (dhea-s)	13	-0.0782605	0.0426171	0.0663037	PPP	P14902	Chen et al.	dehydroepiandrosterone sulfate (dhea-s)	HMDB0001032	ENSG00000131203	IDO1	FALSE
120737	MR-IVW LD	IDO1:P14902:OID30563:v1:Inflammation_II	IDO1:P14902:OID30563:v1:Inflammation_II	GCST90199691	1-methylhistidine	13	0.029879	0.0426271	0.48334	PPP	P14902	Chen et al.	1-methylhistidine	HMDB0000001	ENSG00000131203	IDO1	FALSE
120738	MR-IVW LD	IDO1:P14902:OID30563:v1:Inflammation_II	IDO1:P14902:OID30563:v1:Inflammation_II	GCST90199845	sphinganine-1-phosphate	13	-0.0251869	0.0428892	0.557033	PPP	P14902	Chen et al.	sphinganine-1-phosphate	HMDB0001383	ENSG00000131203	IDO1	FALSE
120739	MR-IVW LD	IDO1:P14902:OID30563:v1:Inflammation_II	IDO1:P14902:OID30563:v1:Inflammation_II	GCST90199896	sulfate*	13	-0.0485368	0.0426151	0.254721	PPP	P14902	Chen et al.	sulfate*	HMDB01448	ENSG00000131203	IDO1	FALSE
120740	MR-IVW LD	IDO1:P14902:OID30563:v1:Inflammation_II	IDO1:P14902:OID30563:v1:Inflammation_II	GCST90199972	sphingomyelin (d18:1/24:1, d18:2/24:0)*	13	-0.0626235	0.0425204	0.140808	PPP	P14902	Chen et al.	sphingomyelin (d18:1/24:1, d18:2/24:0)*	HMDB0012107	ENSG00000131203	IDO1	FALSE
120741	MR-IVW LD	IDO1:P14902:OID30563:v1:Inflammation_II	IDO1:P14902:OID30563:v1:Inflammation_II	GCST90200001	sphingomyelin (d18:1/20:0, d16:1/22:0)*	13	-0.0465785	0.0425465	0.273619	PPP	P14902	Chen et al.	sphingomyelin (d18:1/20:0, d16:1/22:0)*	HMDB0012102	ENSG00000131203	IDO1	FALSE
120742	MR-IVW LD	IDO1:P14902:OID30563:v1:Inflammation_II	IDO1:P14902:OID30563:v1:Inflammation_II	GCST90200049	myristoyl dihydrosphingomyelin (d18:0/14:0)*	13	0.0428083	0.0425534	0.31442	PPP	P14902	Chen et al.	myristoyl dihydrosphingomyelin (d18:0/14:0)*	HMDB0012085	ENSG00000131203	IDO1	FALSE
120743	MR-IVW LD	IDO1:P14902:OID30563:v1:Inflammation_II	IDO1:P14902:OID30563:v1:Inflammation_II	GCST90200056	sphingomyelin (d18:0/18:0, d19:0/17:0)*	13	-0.00419734	0.0425039	0.921335	PPP	P14902	Chen et al.	sphingomyelin (d18:0/18:0, d19:0/17:0)*	HMDB0012087	ENSG00000131203	IDO1	FALSE
120744	MR-IVW LD	IDO1:P14902:OID30563:v1:Inflammation_II	IDO1:P14902:OID30563:v1:Inflammation_II	GCST90200279	pantothenate	13	-0.00609613	0.0427115	0.886505	PPP	P14902	Chen et al.	pantothenate	HMDB0000210	ENSG00000131203	IDO1	FALSE
120745	MR-IVW LD	IDO1:P14902:OID30563:v1:Inflammation_II	IDO1:P14902:OID30563:v1:Inflammation_II	GCST90200281	phosphoethanolamine	13	-0.0270678	0.0425582	0.524764	PPP	P14902	Chen et al.	phosphoethanolamine	HMDB0000224	ENSG00000131203	IDO1	FALSE
120746	MR-IVW LD	IDO1:P14902:OID30563:v1:Inflammation_II	IDO1:P14902:OID30563:v1:Inflammation_II	GCST90200283	3-ureidopropionate	13	-0.0636424	0.0445123	0.152783	PPP	P14902	Chen et al.	3-ureidopropionate	HMDB0000026	ENSG00000131203	IDO1	FALSE
120747	MR-IVW LD	IDO1:P14902:OID30563:v1:Inflammation_II	IDO1:P14902:OID30563:v1:Inflammation_II	GCST90200291	sarcosine	13	-0.0283538	0.042636	0.506038	PPP	P14902	Chen et al.	sarcosine	HMDB0000271	ENSG00000131203	IDO1	FALSE
120748	MR-IVW LD	IDO1:P14902:OID30563:v1:Inflammation_II	IDO1:P14902:OID30563:v1:Inflammation_II	GCST90200292	trans-4-hydroxyproline	13	-0.0379527	0.0425615	0.372546	PPP	P14902	Chen et al.	trans-4-hydroxyproline	HMDB0000725	ENSG00000131203	IDO1	FALSE
120749	MR-IVW LD	IDO1:P14902:OID30563:v1:Inflammation_II	IDO1:P14902:OID30563:v1:Inflammation_II	GCST90200293	thyroxine	13	-0.00924604	0.0425359	0.82792	PPP	P14902	Chen et al.	thyroxine	HMDB0000248	ENSG00000131203	IDO1	FALSE
120750	MR-IVW LD	IDO1:P14902:OID30563:v1:Inflammation_II	IDO1:P14902:OID30563:v1:Inflammation_II	GCST90200296	methyl indole-3-acetate	13	0.0941695	0.0460972	0.0410678	PPP	P14902	Chen et al.	methyl indole-3-acetate	HMDB0029738	ENSG00000131203	IDO1	FALSE
120751	MR-IVW LD	IDO1:P14902:OID30563:v1:Inflammation_II	IDO1:P14902:OID30563:v1:Inflammation_II	GCST90200304	citrate	13	0.0179789	0.0425383	0.672549	PPP	P14902	Chen et al.	citrate	HMDB0000094	ENSG00000131203	IDO1	FALSE
120752	MR-IVW LD	IDO1:P14902:OID30563:v1:Inflammation_II	IDO1:P14902:OID30563:v1:Inflammation_II	GCST90200306	butyrate/isobutyrate (4:0)	13	0.097244	0.0432091	0.0244145	PPP	P14902	Chen et al.	butyrate/isobutyrate (4:0)	HMDB0000039	ENSG00000131203	IDO1	FALSE
120753	MR-IVW LD	IDO1:P14902:OID30563:v1:Inflammation_II	IDO1:P14902:OID30563:v1:Inflammation_II	GCST90200314	n-acetylneuraminate	13	0.0914325	0.042693	0.0322234	PPP	P14902	Chen et al.	n-acetylneuraminate	HMDB0000230	ENSG00000131203	IDO1	FALSE
120754	MR-IVW LD	IDO1:P14902:OID30563:v1:Inflammation_II	IDO1:P14902:OID30563:v1:Inflammation_II	GCST90200318	acetoacetate	13	0.020514	0.0466019	0.659795	PPP	P14902	Chen et al.	acetoacetate	HMDB0000060	ENSG00000131203	IDO1	FALSE
120755	MR-IVW LD	IDO1:P14902:OID30563:v1:Inflammation_II	IDO1:P14902:OID30563:v1:Inflammation_II	GCST90200319	cys-gly, oxidized	13	0.0363011	0.0425504	0.393586	PPP	P14902	Chen et al.	cys-gly, oxidized	HMDB0000078	ENSG00000131203	IDO1	FALSE
120756	MR-IVW LD	IDO1:P14902:OID30563:v1:Inflammation_II	IDO1:P14902:OID30563:v1:Inflammation_II	GCST90200321	cholate	13	0.0296667	0.0435196	0.495437	PPP	P14902	Chen et al.	cholate	HMDB0000619	ENSG00000131203	IDO1	FALSE
120757	MR-IVW LD	IDO1:P14902:OID30563:v1:Inflammation_II	IDO1:P14902:OID30563:v1:Inflammation_II	GCST90200323	creatine	13	-0.00454019	0.042476	0.914878	PPP	P14902	Chen et al.	creatine	HMDB0000064	ENSG00000131203	IDO1	FALSE
120758	MR-IVW LD	IDO1:P14902:OID30563:v1:Inflammation_II	IDO1:P14902:OID30563:v1:Inflammation_II	GCST90200325	glycerol	13	0.0352715	0.0424762	0.406321	PPP	P14902	Chen et al.	glycerol	HMDB0000131	ENSG00000131203	IDO1	FALSE
120759	MR-IVW LD	IDO1:P14902:OID30563:v1:Inflammation_II	IDO1:P14902:OID30563:v1:Inflammation_II	GCST90200327	choline	13	0.000851098	0.0425352	0.984036	PPP	P14902	Chen et al.	choline	HMDB0000097	ENSG00000131203	IDO1	FALSE
120760	MR-IVW LD	IDO1:P14902:OID30563:v1:Inflammation_II	IDO1:P14902:OID30563:v1:Inflammation_II	GCST90200335	stearoyl sphingomyelin (d18:1/18:0)	13	-0.022817	0.0425424	0.591727	PPP	P14902	Chen et al.	stearoyl sphingomyelin (d18:1/18:0)	HMDB0001348	ENSG00000131203	IDO1	FALSE
120761	MR-IVW LD	IDO1:P14902:OID30563:v1:Inflammation_II	IDO1:P14902:OID30563:v1:Inflammation_II	GCST90200336	n-palmitoyl-sphingosine (d18:1/16:0)	13	0.0960534	0.0425228	0.0238915	PPP	P14902	Chen et al.	n-palmitoyl-sphingosine (d18:1/16:0)	HMDB0004949	ENSG00000131203	IDO1	FALSE
120762	MR-IVW LD	IDO1:P14902:OID30563:v1:Inflammation_II	IDO1:P14902:OID30563:v1:Inflammation_II	GCST90200337	taurochenodeoxycholate	13	0.0278833	0.0430968	0.517637	PPP	P14902	Chen et al.	taurochenodeoxycholate	HMDB0000951	ENSG00000131203	IDO1	FALSE
120763	MR-IVW LD	IDO1:P14902:OID30563:v1:Inflammation_II	IDO1:P14902:OID30563:v1:Inflammation_II	GCST90200341	n-stearoyl-sphingosine (d18:1/18:0)*	13	0.103143	0.0425536	0.0153575	PPP	P14902	Chen et al.	n-stearoyl-sphingosine (d18:1/18:0)*	HMDB0004950	ENSG00000131203	IDO1	FALSE
120764	MR-IVW LD	IDO1:P14902:OID30563:v1:Inflammation_II	IDO1:P14902:OID30563:v1:Inflammation_II	GCST90200345	s-adenosylhomocysteine (sah)	13	0.0484422	0.0493297	0.326096	PPP	P14902	Chen et al.	s-adenosylhomocysteine (sah)	HMDB00939	ENSG00000131203	IDO1	FALSE
120765	MR-IVW LD	IDO1:P14902:OID30563:v1:Inflammation_II	IDO1:P14902:OID30563:v1:Inflammation_II	GCST90200348	quinolinate	13	0.238632	0.0426637	2.22763e-08	PPP	P14902	Chen et al.	quinolinate	HMDB0000232	ENSG00000131203	IDO1	FALSE
120766	MR-IVW LD	IDO1:P14902:OID30563:v1:Inflammation_II	IDO1:P14902:OID30563:v1:Inflammation_II	GCST90200349	eicosapentaenoate (epa; 20:5n3)	13	-0.00749672	0.0425484	0.860142	PPP	P14902	Chen et al.	eicosapentaenoate (epa; 20:5n3)	HMDB0001999	ENSG00000131203	IDO1	FALSE
120767	MR-IVW LD	IDO1:P14902:OID30563:v1:Inflammation_II	IDO1:P14902:OID30563:v1:Inflammation_II	GCST90200351	n-acetylputrescine	13	0.0767364	0.0425797	0.0715171	PPP	P14902	Chen et al.	n-acetylputrescine	HMDB0002064	ENSG00000131203	IDO1	FALSE
120768	MR-IVW LD	IDO1:P14902:OID30563:v1:Inflammation_II	IDO1:P14902:OID30563:v1:Inflammation_II	GCST90200354	linoleate (18:2n6)	13	-0.00946065	0.0425405	0.824009	PPP	P14902	Chen et al.	linoleate (18:2n6)	HMDB0006270,HMDB0000673	ENSG00000131203	IDO1	FALSE
120769	MR-IVW LD	IDO1:P14902:OID30563:v1:Inflammation_II	IDO1:P14902:OID30563:v1:Inflammation_II	GCST90200355	adenosine 5'-diphosphate (adp)	13	-0.0435022	0.056959	0.445018	PPP	P14902	Chen et al.	adenosine 5'-diphosphate (adp)	HMDB0001341	ENSG00000131203	IDO1	FALSE
120770	MR-IVW LD	IDO1:P14902:OID30563:v1:Inflammation_II	IDO1:P14902:OID30563:v1:Inflammation_II	GCST90200356	adenosine 5'-monophosphate (amp)	13	-0.0265548	0.0426491	0.533524	PPP	P14902	Chen et al.	adenosine 5'-monophosphate (amp)	HMDB0000045	ENSG00000131203	IDO1	FALSE
120771	MR-IVW LD	IDO1:P14902:OID30563:v1:Inflammation_II	IDO1:P14902:OID30563:v1:Inflammation_II	GCST90200358	arachidonate (20:4n6)	13	-0.00075647	0.0425092	0.985802	PPP	P14902	Chen et al.	arachidonate (20:4n6)	HMDB0001043	ENSG00000131203	IDO1	FALSE
120772	MR-IVW LD	IDO1:P14902:OID30563:v1:Inflammation_II	IDO1:P14902:OID30563:v1:Inflammation_II	GCST90200359	5-methylthioadenosine (mta)	13	0.071458	0.0426646	0.0939587	PPP	P14902	Chen et al.	5-methylthioadenosine (mta)	HMDB0001173	ENSG00000131203	IDO1	FALSE
120773	MR-IVW LD	IDO1:P14902:OID30563:v1:Inflammation_II	IDO1:P14902:OID30563:v1:Inflammation_II	GCST90200361	beta-alanine	13	0.0300119	0.0429207	0.484401	PPP	P14902	Chen et al.	beta-alanine	HMDB0000056	ENSG00000131203	IDO1	FALSE
120774	MR-IVW LD	IDO1:P14902:OID30563:v1:Inflammation_II	IDO1:P14902:OID30563:v1:Inflammation_II	GCST90200362	succinate	13	0.0262053	0.0433817	0.545802	PPP	P14902	Chen et al.	succinate	HMDB0000254	ENSG00000131203	IDO1	FALSE
120775	MR-IVW LD	IDO1:P14902:OID30563:v1:Inflammation_II	IDO1:P14902:OID30563:v1:Inflammation_II	GCST90200363	choline phosphate	13	-0.0519375	0.0425776	0.222528	PPP	P14902	Chen et al.	choline phosphate	HMDB0001565	ENSG00000131203	IDO1	FALSE
120776	MR-IVW LD	IDO1:P14902:OID30563:v1:Inflammation_II	IDO1:P14902:OID30563:v1:Inflammation_II	GCST90200364	cysteinylglycine	13	0.0942539	0.0426515	0.0271148	PPP	P14902	Chen et al.	cysteinylglycine	HMDB0000078	ENSG00000131203	IDO1	FALSE
120777	MR-IVW LD	IDO1:P14902:OID30563:v1:Inflammation_II	IDO1:P14902:OID30563:v1:Inflammation_II	GCST90200365	phenylpyruvate	13	-0.0330211	0.0425895	0.438142	PPP	P14902	Chen et al.	phenylpyruvate	HMDB0000205	ENSG00000131203	IDO1	FALSE
120778	MR-IVW LD	IDO1:P14902:OID30563:v1:Inflammation_II	IDO1:P14902:OID30563:v1:Inflammation_II	GCST90200368	cholesterol	13	-0.00642604	0.0425457	0.879945	PPP	P14902	Chen et al.	cholesterol	HMDB0000067	ENSG00000131203	IDO1	FALSE
120779	MR-IVW LD	IDO1:P14902:OID30563:v1:Inflammation_II	IDO1:P14902:OID30563:v1:Inflammation_II	GCST90200369	2-hydroxyphenylacetate	13	0.0281521	0.044453	0.526537	PPP	P14902	Chen et al.	2-hydroxyphenylacetate	HMDB0000669	ENSG00000131203	IDO1	FALSE
120780	MR-IVW LD	IDO1:P14902:OID30563:v1:Inflammation_II	IDO1:P14902:OID30563:v1:Inflammation_II	GCST90200370	aspartate	13	0.00686405	0.0425568	0.871864	PPP	P14902	Chen et al.	aspartate	HMDB0000191	ENSG00000131203	IDO1	FALSE
120781	MR-IVW LD	IDO1:P14902:OID30563:v1:Inflammation_II	IDO1:P14902:OID30563:v1:Inflammation_II	GCST90200372	arginine	13	-0.0702352	0.0425985	0.0991944	PPP	P14902	Chen et al.	arginine	HMDB0000517	ENSG00000131203	IDO1	FALSE
120782	MR-IVW LD	IDO1:P14902:OID30563:v1:Inflammation_II	IDO1:P14902:OID30563:v1:Inflammation_II	GCST90200374	sphinganine	13	0.00315626	0.0448547	0.943902	PPP	P14902	Chen et al.	sphinganine	HMDB0000269	ENSG00000131203	IDO1	FALSE
120783	MR-IVW LD	IDO1:P14902:OID30563:v1:Inflammation_II	IDO1:P14902:OID30563:v1:Inflammation_II	GCST90200376	flavin adenine dinucleotide (fad)	13	-0.0970317	0.0488714	0.0470944	PPP	P14902	Chen et al.	flavin adenine dinucleotide (fad)	HMDB0001248	ENSG00000131203	IDO1	FALSE
120784	MR-IVW LD	IDO1:P14902:OID30563:v1:Inflammation_II	IDO1:P14902:OID30563:v1:Inflammation_II	GCST90200377	histidine	13	-0.0360986	0.0426363	0.397183	PPP	P14902	Chen et al.	histidine	HMDB0000177	ENSG00000131203	IDO1	FALSE
120785	MR-IVW LD	IDO1:P14902:OID30563:v1:Inflammation_II	IDO1:P14902:OID30563:v1:Inflammation_II	GCST90200378	cortisol	13	-0.0358078	0.0427137	0.401851	PPP	P14902	Chen et al.	cortisol	HMDB0000063	ENSG00000131203	IDO1	FALSE
120786	MR-IVW LD	IDO1:P14902:OID30563:v1:Inflammation_II	IDO1:P14902:OID30563:v1:Inflammation_II	GCST90200379	hypotaurine	13	0.0482013	0.0426643	0.258568	PPP	P14902	Chen et al.	hypotaurine	HMDB0000965	ENSG00000131203	IDO1	FALSE
120787	MR-IVW LD	IDO1:P14902:OID30563:v1:Inflammation_II	IDO1:P14902:OID30563:v1:Inflammation_II	GCST90200382	cystine	13	-0.00131443	0.0427556	0.975475	PPP	P14902	Chen et al.	cystine	HMDB0000192	ENSG00000131203	IDO1	FALSE
120788	MR-IVW LD	IDO1:P14902:OID30563:v1:Inflammation_II	IDO1:P14902:OID30563:v1:Inflammation_II	GCST90200383	cystathionine	13	-0.00646117	0.043187	0.881073	PPP	P14902	Chen et al.	cystathionine	HMDB0000099	ENSG00000131203	IDO1	FALSE
120789	MR-IVW LD	IDO1:P14902:OID30563:v1:Inflammation_II	IDO1:P14902:OID30563:v1:Inflammation_II	GCST90200384	guanidinoacetate	13	-0.104731	0.0425933	0.0139381	PPP	P14902	Chen et al.	guanidinoacetate	HMDB0000128	ENSG00000131203	IDO1	FALSE
120790	MR-IVW LD	IDO1:P14902:OID30563:v1:Inflammation_II	IDO1:P14902:OID30563:v1:Inflammation_II	GCST90200385	sphingosine	13	0.0658191	0.0432733	0.128257	PPP	P14902	Chen et al.	sphingosine	HMDB0000252	ENSG00000131203	IDO1	FALSE
120791	MR-IVW LD	IDO1:P14902:OID30563:v1:Inflammation_II	IDO1:P14902:OID30563:v1:Inflammation_II	GCST90200390	stearate (18:0)	13	0.031921	0.0425102	0.452712	PPP	P14902	Chen et al.	stearate (18:0)	HMDB0000827	ENSG00000131203	IDO1	FALSE
120792	MR-IVW LD	IDO1:P14902:OID30563:v1:Inflammation_II	IDO1:P14902:OID30563:v1:Inflammation_II	GCST90200391	methionine	13	-0.0908651	0.0426366	0.0330767	PPP	P14902	Chen et al.	methionine	HMDB0000696	ENSG00000131203	IDO1	FALSE
120793	MR-IVW LD	IDO1:P14902:OID30563:v1:Inflammation_II	IDO1:P14902:OID30563:v1:Inflammation_II	GCST90200392	orotate	13	-0.000324806	0.0428841	0.993957	PPP	P14902	Chen et al.	orotate	HMDB0000226	ENSG00000131203	IDO1	FALSE
120794	MR-IVW LD	IDO1:P14902:OID30563:v1:Inflammation_II	IDO1:P14902:OID30563:v1:Inflammation_II	GCST90200393	phosphate	13	0.000762734	0.0425749	0.985707	PPP	P14902	Chen et al.	phosphate	HMDB0001429	ENSG00000131203	IDO1	FALSE
120795	MR-IVW LD	IDO1:P14902:OID30563:v1:Inflammation_II	IDO1:P14902:OID30563:v1:Inflammation_II	GCST90200394	inosine	13	-0.00326603	0.055007	0.952654	PPP	P14902	Chen et al.	inosine	HMDB0000195	ENSG00000131203	IDO1	FALSE
120796	MR-IVW LD	IDO1:P14902:OID30563:v1:Inflammation_II	IDO1:P14902:OID30563:v1:Inflammation_II	GCST90200395	inosine 5'-monophosphate (imp)	13	0.0192377	0.0567606	0.734664	PPP	P14902	Chen et al.	inosine 5'-monophosphate (imp)	HMDB0000175	ENSG00000131203	IDO1	FALSE
120797	MR-IVW LD	IDO1:P14902:OID30563:v1:Inflammation_II	IDO1:P14902:OID30563:v1:Inflammation_II	GCST90200396	phenylalanine	13	-0.0501507	0.0426222	0.239341	PPP	P14902	Chen et al.	phenylalanine	HMDB0000159	ENSG00000131203	IDO1	FALSE
120798	MR-IVW LD	IDO1:P14902:OID30563:v1:Inflammation_II	IDO1:P14902:OID30563:v1:Inflammation_II	GCST90200397	palmitate (16:0)	13	0.0429418	0.0425174	0.312505	PPP	P14902	Chen et al.	palmitate (16:0)	HMDB0000220	ENSG00000131203	IDO1	FALSE
120799	MR-IVW LD	IDO1:P14902:OID30563:v1:Inflammation_II	IDO1:P14902:OID30563:v1:Inflammation_II	GCST90200400	nicotinamide	13	-0.0403264	0.0429317	0.347569	PPP	P14902	Chen et al.	nicotinamide	HMDB0001406	ENSG00000131203	IDO1	FALSE
120800	MR-IVW LD	IDO1:P14902:OID30563:v1:Inflammation_II	IDO1:P14902:OID30563:v1:Inflammation_II	GCST90200401	myo-inositol	13	0.0480115	0.0427118	0.26098	PPP	P14902	Chen et al.	myo-inositol	HMDB0000211	ENSG00000131203	IDO1	FALSE
120801	MR-IVW LD	IDO1:P14902:OID30563:v1:Inflammation_II	IDO1:P14902:OID30563:v1:Inflammation_II	GCST90200403	citrulline	13	0.0126583	0.0428063	0.767451	PPP	P14902	Chen et al.	citrulline	HMDB0000904	ENSG00000131203	IDO1	FALSE
120802	MR-IVW LD	IDO1:P14902:OID30563:v1:Inflammation_II	IDO1:P14902:OID30563:v1:Inflammation_II	GCST90200404	ornithine	13	-0.043804	0.0425537	0.3033	PPP	P14902	Chen et al.	ornithine	HMDB0000214	ENSG00000131203	IDO1	FALSE
120803	MR-IVW LD	IDO1:P14902:OID30563:v1:Inflammation_II	IDO1:P14902:OID30563:v1:Inflammation_II	GCST90200405	retinol (vitamin a)	13	-9.98016e-05	0.0425746	0.99813	PPP	P14902	Chen et al.	retinol (vitamin a)	HMDB0000305	ENSG00000131203	IDO1	FALSE
120804	MR-IVW LD	IDO1:P14902:OID30563:v1:Inflammation_II	IDO1:P14902:OID30563:v1:Inflammation_II	GCST90200406	1-methylnicotinamide	13	-0.0204068	0.0427123	0.632812	PPP	P14902	Chen et al.	1-methylnicotinamide	HMDB0000699	ENSG00000131203	IDO1	FALSE
120805	MR-IVW LD	IDO1:P14902:OID30563:v1:Inflammation_II	IDO1:P14902:OID30563:v1:Inflammation_II	GCST90200407	uridine	13	-0.0457314	0.0425586	0.282575	PPP	P14902	Chen et al.	uridine	HMDB0000296	ENSG00000131203	IDO1	FALSE
120806	MR-IVW LD	IDO1:P14902:OID30563:v1:Inflammation_II	IDO1:P14902:OID30563:v1:Inflammation_II	GCST90200410	phytanate	13	0.0810329	0.0426356	0.0573554	PPP	P14902	Chen et al.	phytanate	HMDB0000801	ENSG00000131203	IDO1	FALSE
120807	MR-IVW LD	IDO1:P14902:OID30563:v1:Inflammation_II	IDO1:P14902:OID30563:v1:Inflammation_II	GCST90200412	glutamate	13	0.0536796	0.0424687	0.206237	PPP	P14902	Chen et al.	glutamate	HMDB0000148	ENSG00000131203	IDO1	FALSE
120808	MR-IVW LD	IDO1:P14902:OID30563:v1:Inflammation_II	IDO1:P14902:OID30563:v1:Inflammation_II	GCST90200413	2'-deoxyuridine	13	-0.046911	0.0434499	0.280295	PPP	P14902	Chen et al.	2'-deoxyuridine	HMDB0000012	ENSG00000131203	IDO1	FALSE
120809	MR-IVW LD	IDO1:P14902:OID30563:v1:Inflammation_II	IDO1:P14902:OID30563:v1:Inflammation_II	GCST90200415	serine	13	-0.137479	0.042503	0.00121826	PPP	P14902	Chen et al.	serine	HMDB0000187	ENSG00000131203	IDO1	FALSE
120810	MR-IVW LD	IDO1:P14902:OID30563:v1:Inflammation_II	IDO1:P14902:OID30563:v1:Inflammation_II	GCST90200417	urea	13	-0.0650493	0.0425939	0.126712	PPP	P14902	Chen et al.	urea	HMDB0000294	ENSG00000131203	IDO1	FALSE
120811	MR-IVW LD	IDO1:P14902:OID30563:v1:Inflammation_II	IDO1:P14902:OID30563:v1:Inflammation_II	GCST90200418	pyridoxal	13	-0.0541252	0.0431695	0.20992	PPP	P14902	Chen et al.	pyridoxal	HMDB0001545	ENSG00000131203	IDO1	FALSE
120812	MR-IVW LD	IDO1:P14902:OID30563:v1:Inflammation_II	IDO1:P14902:OID30563:v1:Inflammation_II	GCST90200419	glutamine	13	-0.0727409	0.0425577	0.0874083	PPP	P14902	Chen et al.	glutamine	HMDB0000641	ENSG00000131203	IDO1	FALSE
120813	MR-IVW LD	IDO1:P14902:OID30563:v1:Inflammation_II	IDO1:P14902:OID30563:v1:Inflammation_II	GCST90200422	serotonin	13	-0.111058	0.0446469	0.0128654	PPP	P14902	Chen et al.	serotonin	HMDB0000259	ENSG00000131203	IDO1	TRUE
120814	MR-IVW LD	IDO1:P14902:OID30563:v1:Inflammation_II	IDO1:P14902:OID30563:v1:Inflammation_II	GCST90200423	spermidine	13	-0.0172307	0.045103	0.702439	PPP	P14902	Chen et al.	spermidine	HMDB0001257	ENSG00000131203	IDO1	FALSE
120815	MR-IVW LD	IDO1:P14902:OID30563:v1:Inflammation_II	IDO1:P14902:OID30563:v1:Inflammation_II	GCST90200427	tyrosine	13	-0.0921684	0.0425578	0.0303324	PPP	P14902	Chen et al.	tyrosine	HMDB0000158	ENSG00000131203	IDO1	FALSE
120816	MR-IVW LD	IDO1:P14902:OID30563:v1:Inflammation_II	IDO1:P14902:OID30563:v1:Inflammation_II	GCST90200429	cytidine	13	0.0791904	0.0441727	0.073014	PPP	P14902	Chen et al.	cytidine	HMDB0000089	ENSG00000131203	IDO1	FALSE
120817	MR-IVW LD	IDO1:P14902:OID30563:v1:Inflammation_II	IDO1:P14902:OID30563:v1:Inflammation_II	GCST90200430	pyruvate	13	0.0419406	0.0425434	0.324217	PPP	P14902	Chen et al.	pyruvate	HMDB0000243	ENSG00000131203	IDO1	FALSE
120818	MR-IVW LD	IDO1:P14902:OID30563:v1:Inflammation_II	IDO1:P14902:OID30563:v1:Inflammation_II	GCST90200431	alanine	13	0.0179868	0.0425249	0.672316	PPP	P14902	Chen et al.	alanine	HMDB0000161	ENSG00000131203	IDO1	FALSE
120819	MR-IVW LD	IDO1:P14902:OID30563:v1:Inflammation_II	IDO1:P14902:OID30563:v1:Inflammation_II	GCST90200432	threonine	13	-0.0536517	0.0425777	0.207637	PPP	P14902	Chen et al.	threonine	HMDB0000167	ENSG00000131203	IDO1	FALSE
120820	MR-IVW LD	IDO1:P14902:OID30563:v1:Inflammation_II	IDO1:P14902:OID30563:v1:Inflammation_II	GCST90200437	fructose	13	0.0751581	0.0428546	0.0794659	PPP	P14902	Chen et al.	fructose	HMDB0000660	ENSG00000131203	IDO1	FALSE
120821	MR-IVW LD	IDO1:P14902:OID30563:v1:Inflammation_II	IDO1:P14902:OID30563:v1:Inflammation_II	GCST90200438	alpha-ketobutyrate	13	0.0312	0.042717	0.465154	PPP	P14902	Chen et al.	alpha-ketobutyrate	HMDB0000005	ENSG00000131203	IDO1	FALSE
120822	MR-IVW LD	IDO1:P14902:OID30563:v1:Inflammation_II	IDO1:P14902:OID30563:v1:Inflammation_II	GCST90200439	cysteine	13	0.0308679	0.0426528	0.469249	PPP	P14902	Chen et al.	cysteine	HMDB0000574	ENSG00000131203	IDO1	FALSE
120823	MR-IVW LD	IDO1:P14902:OID30563:v1:Inflammation_II	IDO1:P14902:OID30563:v1:Inflammation_II	GCST90200440	glucose	13	-0.0106262	0.0428959	0.80435	PPP	P14902	Chen et al.	glucose	HMDB0000122	ENSG00000131203	IDO1	FALSE
120824	MR-IVW LD	IDO1:P14902:OID30563:v1:Inflammation_II	IDO1:P14902:OID30563:v1:Inflammation_II	GCST90200441	tryptophan	13	-0.0566933	0.0426043	0.18329	PPP	P14902	Chen et al.	tryptophan	HMDB0000929	ENSG00000131203	IDO1	FALSE
120825	MR-IVW LD	IDO1:P14902:OID30563:v1:Inflammation_II	IDO1:P14902:OID30563:v1:Inflammation_II	GCST90200442	valine	13	-0.0572364	0.0425724	0.178803	PPP	P14902	Chen et al.	valine	HMDB0000883	ENSG00000131203	IDO1	FALSE
120826	MR-IVW LD	IDO1:P14902:OID30563:v1:Inflammation_II	IDO1:P14902:OID30563:v1:Inflammation_II	GCST90200444	dihydroorotate	13	0.116061	0.0427054	0.00657348	PPP	P14902	Chen et al.	dihydroorotate	HMDB03349	ENSG00000131203	IDO1	FALSE
120827	MR-IVW LD	IDO1:P14902:OID30563:v1:Inflammation_II	IDO1:P14902:OID30563:v1:Inflammation_II	GCST90200447	maltose	13	0.0293563	0.0485122	0.545092	PPP	P14902	Chen et al.	maltose	HMDB0000163	ENSG00000131203	IDO1	FALSE
120828	MR-IVW LD	IDO1:P14902:OID30563:v1:Inflammation_II	IDO1:P14902:OID30563:v1:Inflammation_II	GCST90200452	asparagine	13	-0.101571	0.0425771	0.0170526	PPP	P14902	Chen et al.	asparagine	HMDB0000168	ENSG00000131203	IDO1	FALSE
120829	MR-IVW LD	IDO1:P14902:OID30563:v1:Inflammation_II	IDO1:P14902:OID30563:v1:Inflammation_II	GCST90200455	alpha-ketoglutarate	13	0.0636052	0.0426645	0.136008	PPP	P14902	Chen et al.	alpha-ketoglutarate	HMDB0000208	ENSG00000131203	IDO1	FALSE
120830	MR-IVW LD	IDO1:P14902:OID30563:v1:Inflammation_II	IDO1:P14902:OID30563:v1:Inflammation_II	GCST90200680	5-acetylamino-6-formylamino-3-methyluracil	13	0.0315705	0.0443519	0.476577	PPP	P14902	Chen et al.	5-acetylamino-6-formylamino-3-methyluracil	HMDB0011105	ENSG00000131203	IDO1	FALSE
120831	MR-IVW LD	IDO1:P14902:OID30563:v1:Inflammation_II	IDO1:P14902:OID30563:v1:Inflammation_II	GCST90200684	n-acetyl-aspartyl-glutamate (naag)	13	-0.0438113	0.0440457	0.319892	PPP	P14902	Chen et al.	n-acetyl-aspartyl-glutamate (naag)	HMDB0001067	ENSG00000131203	IDO1	FALSE
120832	MR-IVW LD	IDO1:P14902:OID30563:v1:Inflammation_II	IDO1:P14902:OID30563:v1:Inflammation_II	GCST90200687	bilirubin (e,z or z,e)*	13	0.0768997	0.0425947	0.0710149	PPP	P14902	Chen et al.	bilirubin (e,z or z,e)*	HMDB0000488	ENSG00000131203	IDO1	FALSE
120833	MR-IVW LD	IDO1:P14902:OID30563:v1:Inflammation_II	IDO1:P14902:OID30563:v1:Inflammation_II	GCST90200691	n-delta-acetylornithine	13	0.0848171	0.0425384	0.0461637	PPP	P14902	Chen et al.	n-delta-acetylornithine	HMDB0003357	ENSG00000131203	IDO1	FALSE
120834	MR-IVW LD	IDO1:P14902:OID30563:v1:Inflammation_II	IDO1:P14902:OID30563:v1:Inflammation_II	GCST90200704	bilirubin (z,z)	13	0.0813303	0.0425367	0.0558757	PPP	P14902	Chen et al.	bilirubin (z,z)	HMDB0000054	ENSG00000131203	IDO1	FALSE
120835	MR-IVW LD	IDO1:P14902:OID30563:v1:Inflammation_II	IDO1:P14902:OID30563:v1:Inflammation_II	GCST90200706	biliverdin	13	0.0469577	0.0425346	0.269598	PPP	P14902	Chen et al.	biliverdin	HMDB0001008	ENSG00000131203	IDO1	FALSE
120836	MR-IVW LD	IDO1:P14902:OID30563:v1:Inflammation_II	IDO1:P14902:OID30563:v1:Inflammation_II	GCST90200707	glycine	13	0.000440513	0.0425353	0.991737	PPP	P14902	Chen et al.	glycine	HMDB0000123	ENSG00000131203	IDO1	FALSE
120837	MR-IVW LD	IDO1:P14902:OID30563:v1:Inflammation_II	IDO1:P14902:OID30563:v1:Inflammation_II	M00053	glutamine	9	-0.0727017	0.0483899	0.13299	PPP	P14902	Shin et al.	glutamine	HMDB0000641	ENSG00000131203	IDO1	FALSE
120838	MR-IVW LD	IDO1:P14902:OID30563:v1:Inflammation_II	IDO1:P14902:OID30563:v1:Inflammation_II	M00054	tryptophan	9	0.00973271	0.0496989	0.844741	PPP	P14902	Shin et al.	tryptophan	HMDB0000929	ENSG00000131203	IDO1	FALSE
120839	MR-IVW LD	IDO1:P14902:OID30563:v1:Inflammation_II	IDO1:P14902:OID30563:v1:Inflammation_II	M00059	histidine	9	-0.0132672	0.0484479	0.784204	PPP	P14902	Shin et al.	histidine	HMDB0000177	ENSG00000131203	IDO1	FALSE
120840	MR-IVW LD	IDO1:P14902:OID30563:v1:Inflammation_II	IDO1:P14902:OID30563:v1:Inflammation_II	M00063	cholesterol	9	0.051257	0.0484117	0.289703	PPP	P14902	Shin et al.	cholesterol	HMDB0000067	ENSG00000131203	IDO1	FALSE
120841	MR-IVW LD	IDO1:P14902:OID30563:v1:Inflammation_II	IDO1:P14902:OID30563:v1:Inflammation_II	M00064	phenylalanine	9	0.124812	0.048441	0.00997807	PPP	P14902	Shin et al.	phenylalanine	HMDB0000159	ENSG00000131203	IDO1	FALSE
120842	MR-IVW LD	IDO1:P14902:OID30563:v1:Inflammation_II	IDO1:P14902:OID30563:v1:Inflammation_II	M00555	adenosine	9	0.0209072	0.0484779	0.666269	PPP	P14902	Shin et al.	adenosine	HMDB0000050	ENSG00000131203	IDO1	FALSE
120843	MR-IVW LD	IDO1:P14902:OID30563:v1:Inflammation_II	IDO1:P14902:OID30563:v1:Inflammation_II	M00577	fructose	9	-0.00904795	0.0485178	0.852063	PPP	P14902	Shin et al.	fructose	HMDB0000660	ENSG00000131203	IDO1	FALSE
120844	MR-IVW LD	IDO1:P14902:OID30563:v1:Inflammation_II	IDO1:P14902:OID30563:v1:Inflammation_II	M00599	pyruvate	9	0.0757216	0.0488349	0.121006	PPP	P14902	Shin et al.	pyruvate	HMDB0000243	ENSG00000131203	IDO1	FALSE
120845	MR-IVW LD	IDO1:P14902:OID30563:v1:Inflammation_II	IDO1:P14902:OID30563:v1:Inflammation_II	M00606	uridine	9	-0.0817149	0.048445	0.0916502	PPP	P14902	Shin et al.	uridine	HMDB0000296	ENSG00000131203	IDO1	FALSE
120846	MR-IVW LD	IDO1:P14902:OID30563:v1:Inflammation_II	IDO1:P14902:OID30563:v1:Inflammation_II	M01105	linoleate (18:2n6)	9	0.0381046	0.0485195	0.432251	PPP	P14902	Shin et al.	linoleate (18:2n6)	HMDB0006270,HMDB0000673	ENSG00000131203	IDO1	FALSE
120847	MR-IVW LD	IDO1:P14902:OID30563:v1:Inflammation_II	IDO1:P14902:OID30563:v1:Inflammation_II	M01110	arachidonate (20:4n6)	9	-0.0185426	0.0484061	0.701673	PPP	P14902	Shin et al.	arachidonate (20:4n6)	HMDB0001043	ENSG00000131203	IDO1	FALSE
120848	MR-IVW LD	IDO1:P14902:OID30563:v1:Inflammation_II	IDO1:P14902:OID30563:v1:Inflammation_II	M01123	inosine	9	-0.095	0.0808422	0.239943	PPP	P14902	Shin et al.	inosine	HMDB0000195	ENSG00000131203	IDO1	FALSE
120849	MR-IVW LD	IDO1:P14902:OID30563:v1:Inflammation_II	IDO1:P14902:OID30563:v1:Inflammation_II	M01284	threonine	9	0.0428502	0.0550919	0.43669	PPP	P14902	Shin et al.	threonine	HMDB0000167	ENSG00000131203	IDO1	FALSE
120850	MR-IVW LD	IDO1:P14902:OID30563:v1:Inflammation_II	IDO1:P14902:OID30563:v1:Inflammation_II	M01299	tyrosine	9	0.0818513	0.0484316	0.0910203	PPP	P14902	Shin et al.	tyrosine	HMDB0000158	ENSG00000131203	IDO1	FALSE
120851	MR-IVW LD	IDO1:P14902:OID30563:v1:Inflammation_II	IDO1:P14902:OID30563:v1:Inflammation_II	M01302	methionine	9	0.0451758	0.0484697	0.351315	PPP	P14902	Shin et al.	methionine	HMDB0000696	ENSG00000131203	IDO1	FALSE
120852	MR-IVW LD	IDO1:P14902:OID30563:v1:Inflammation_II	IDO1:P14902:OID30563:v1:Inflammation_II	M01336	palmitate (16:0)	9	0.0404117	0.0484563	0.404291	PPP	P14902	Shin et al.	palmitate (16:0)	HMDB0000220	ENSG00000131203	IDO1	FALSE
120853	MR-IVW LD	IDO1:P14902:OID30563:v1:Inflammation_II	IDO1:P14902:OID30563:v1:Inflammation_II	M01358	stearate (18:0)	9	-0.0319483	0.0484439	0.509582	PPP	P14902	Shin et al.	stearate (18:0)	HMDB0000827	ENSG00000131203	IDO1	FALSE
120854	MR-IVW LD	IDO1:P14902:OID30563:v1:Inflammation_II	IDO1:P14902:OID30563:v1:Inflammation_II	M01493	ornithine	9	-0.0168567	0.0486057	0.728737	PPP	P14902	Shin et al.	ornithine	HMDB0000214	ENSG00000131203	IDO1	FALSE
120855	MR-IVW LD	IDO1:P14902:OID30563:v1:Inflammation_II	IDO1:P14902:OID30563:v1:Inflammation_II	M01508	pantothenate	9	0.0700229	0.0491019	0.153848	PPP	P14902	Shin et al.	pantothenate	HMDB0000210	ENSG00000131203	IDO1	FALSE
120856	MR-IVW LD	IDO1:P14902:OID30563:v1:Inflammation_II	IDO1:P14902:OID30563:v1:Inflammation_II	M01564	citrate	9	0.0503525	0.0489642	0.303783	PPP	P14902	Shin et al.	citrate	HMDB0000094	ENSG00000131203	IDO1	FALSE
120857	MR-IVW LD	IDO1:P14902:OID30563:v1:Inflammation_II	IDO1:P14902:OID30563:v1:Inflammation_II	M01638	arginine	9	-0.0103225	0.0492937	0.834129	PPP	P14902	Shin et al.	arginine	HMDB0000517	ENSG00000131203	IDO1	FALSE
120858	MR-IVW LD	IDO1:P14902:OID30563:v1:Inflammation_II	IDO1:P14902:OID30563:v1:Inflammation_II	M01640	ascorbate (vitamin c)	9	0.164824	0.0914641	0.0715351	PPP	P14902	Shin et al.	ascorbate (vitamin c)	HMDB0000044	ENSG00000131203	IDO1	FALSE
120859	MR-IVW LD	IDO1:P14902:OID30563:v1:Inflammation_II	IDO1:P14902:OID30563:v1:Inflammation_II	M01649	valine	9	0.038239	0.0496846	0.441516	PPP	P14902	Shin et al.	valine	HMDB0000883	ENSG00000131203	IDO1	FALSE
120860	MR-IVW LD	IDO1:P14902:OID30563:v1:Inflammation_II	IDO1:P14902:OID30563:v1:Inflammation_II	M01670	urea	9	0.0608037	0.0484692	0.209667	PPP	P14902	Shin et al.	urea	HMDB0000294	ENSG00000131203	IDO1	FALSE
120861	MR-IVW LD	IDO1:P14902:OID30563:v1:Inflammation_II	IDO1:P14902:OID30563:v1:Inflammation_II	M01712	cortisol	9	-0.0307917	0.0484745	0.525288	PPP	P14902	Shin et al.	cortisol	HMDB0000063	ENSG00000131203	IDO1	FALSE
120862	MR-IVW LD	IDO1:P14902:OID30563:v1:Inflammation_II	IDO1:P14902:OID30563:v1:Inflammation_II	M01827	riboflavin (vitamin b2)	9	-0.0166765	0.105238	0.87409	PPP	P14902	Shin et al.	riboflavin (vitamin b2)	HMDB0000244	ENSG00000131203	IDO1	FALSE
120863	MR-IVW LD	IDO1:P14902:OID30563:v1:Inflammation_II	IDO1:P14902:OID30563:v1:Inflammation_II	M02132	citrulline	9	0.0197546	0.0485456	0.684061	PPP	P14902	Shin et al.	citrulline	HMDB0000904	ENSG00000131203	IDO1	FALSE
120864	MR-IVW LD	IDO1:P14902:OID30563:v1:Inflammation_II	IDO1:P14902:OID30563:v1:Inflammation_II	M02137	biliverdin	9	0.013828	0.0525468	0.792431	PPP	P14902	Shin et al.	biliverdin	HMDB0001008	ENSG00000131203	IDO1	FALSE
120865	MR-IVW LD	IDO1:P14902:OID30563:v1:Inflammation_II	IDO1:P14902:OID30563:v1:Inflammation_II	M02342	serotonin (5ht)	9	0.000854017	0.0545972	0.98752	PPP	P14902	Shin et al.	serotonin (5ht)	HMDB0000259	ENSG00000131203	IDO1	TRUE
120866	MR-IVW LD	IDO1:P14902:OID30563:v1:Inflammation_II	IDO1:P14902:OID30563:v1:Inflammation_II	M03147	xanthine	9	0.0390713	0.0514754	0.447836	PPP	P14902	Shin et al.	xanthine	HMDB0000292	ENSG00000131203	IDO1	FALSE
120867	MR-IVW LD	IDO1:P14902:OID30563:v1:Inflammation_II	IDO1:P14902:OID30563:v1:Inflammation_II	M11438	phosphate	9	0.0581013	0.0484936	0.230869	PPP	P14902	Shin et al.	phosphate	HMDB0001429	ENSG00000131203	IDO1	FALSE
120868	MR-IVW LD	IDO1:P14902:OID30563:v1:Inflammation_II	IDO1:P14902:OID30563:v1:Inflammation_II	M15122	glycerol	9	0.117101	0.048454	0.0156597	PPP	P14902	Shin et al.	glycerol	HMDB0000131	ENSG00000131203	IDO1	FALSE
120869	MR-IVW LD	IDO1:P14902:OID30563:v1:Inflammation_II	IDO1:P14902:OID30563:v1:Inflammation_II	M15488	acetylphosphate	9	0.0209072	0.0484779	0.666269	PPP	P14902	Shin et al.	acetylphosphate	HMDB0001494	ENSG00000131203	IDO1	FALSE
120870	MR-IVW LD	IDO1:P14902:OID30563:v1:Inflammation_II	IDO1:P14902:OID30563:v1:Inflammation_II	M15506	choline	9	0.0371045	0.048595	0.445138	PPP	P14902	Shin et al.	choline	HMDB0000097	ENSG00000131203	IDO1	FALSE
120871	MR-IVW LD	IDO1:P14902:OID30563:v1:Inflammation_II	IDO1:P14902:OID30563:v1:Inflammation_II	M15630	n-acetylornithine	9	0.0376482	0.0491504	0.443689	PPP	P14902	Shin et al.	n-acetylornithine	HMDB0003357	ENSG00000131203	IDO1	FALSE
120872	MR-IVW LD	IDO1:P14902:OID30563:v1:Inflammation_II	IDO1:P14902:OID30563:v1:Inflammation_II	M15677	3-methylhistidine	9	0.0571511	0.0560123	0.307572	PPP	P14902	Shin et al.	3-methylhistidine	HMDB0000479	ENSG00000131203	IDO1	FALSE
120873	MR-IVW LD	IDO1:P14902:OID30563:v1:Inflammation_II	IDO1:P14902:OID30563:v1:Inflammation_II	M15990	glycerophosphorylcholine (gpc)	9	-0.1005	0.05045	0.0463641	PPP	P14902	Shin et al.	glycerophosphorylcholine (gpc)	HMDB0000086	ENSG00000131203	IDO1	FALSE
120874	MR-IVW LD	IDO1:P14902:OID30563:v1:Inflammation_II	IDO1:P14902:OID30563:v1:Inflammation_II	M15996	aspartate	9	0.0570965	0.0486899	0.240934	PPP	P14902	Shin et al.	aspartate	HMDB0000191	ENSG00000131203	IDO1	FALSE
120875	MR-IVW LD	IDO1:P14902:OID30563:v1:Inflammation_II	IDO1:P14902:OID30563:v1:Inflammation_II	M18254	paraxanthine	9	0.0722771	0.0494053	0.143483	PPP	P14902	Shin et al.	paraxanthine	HMDB0001860	ENSG00000131203	IDO1	FALSE
120876	MR-IVW LD	IDO1:P14902:OID30563:v1:Inflammation_II	IDO1:P14902:OID30563:v1:Inflammation_II	M18467	eicosapentaenoate (epa; 20:5n3)	9	0.0145359	0.0484037	0.763944	PPP	P14902	Shin et al.	eicosapentaenoate (epa; 20:5n3)	HMDB0001999	ENSG00000131203	IDO1	FALSE
120877	MR-IVW LD	IDO1:P14902:OID30563:v1:Inflammation_II	IDO1:P14902:OID30563:v1:Inflammation_II	M18474	estrone 3-sulfate	9	0.00794929	0.137165	0.953785	PPP	P14902	Shin et al.	estrone 3-sulfate	HMDB0001425	ENSG00000131203	IDO1	FALSE
120878	MR-IVW LD	IDO1:P14902:OID30563:v1:Inflammation_II	IDO1:P14902:OID30563:v1:Inflammation_II	M18494	taurochenodeoxycholate	9	0.0381063	0.0566653	0.501278	PPP	P14902	Shin et al.	taurochenodeoxycholate	HMDB0000951	ENSG00000131203	IDO1	FALSE
120879	MR-IVW LD	IDO1:P14902:OID30563:v1:Inflammation_II	IDO1:P14902:OID30563:v1:Inflammation_II	M19323	docosahexaenoate (dha; 22:6n3)	9	0.000505651	0.0483963	0.991664	PPP	P14902	Shin et al.	docosahexaenoate (dha; 22:6n3)	HMDB0002183	ENSG00000131203	IDO1	FALSE
120880	MR-IVW LD	IDO1:P14902:OID30563:v1:Inflammation_II	IDO1:P14902:OID30563:v1:Inflammation_II	M19934	myo-inositol	9	0.10785	0.0484442	0.0259956	PPP	P14902	Shin et al.	myo-inositol	HMDB0000211	ENSG00000131203	IDO1	FALSE
120881	MR-IVW LD	IDO1:P14902:OID30563:v1:Inflammation_II	IDO1:P14902:OID30563:v1:Inflammation_II	M20489	glucose	9	-0.0156125	0.0526109	0.766655	PPP	P14902	Shin et al.	glucose	HMDB0000122	ENSG00000131203	IDO1	FALSE
120882	MR-IVW LD	IDO1:P14902:OID30563:v1:Inflammation_II	IDO1:P14902:OID30563:v1:Inflammation_II	M21044	2-hydroxybutyrate (ahb)	9	0.0713079	0.04841	0.140751	PPP	P14902	Shin et al.	2-hydroxybutyrate (ahb)	HMDB0000008	ENSG00000131203	IDO1	FALSE
120883	MR-IVW LD	IDO1:P14902:OID30563:v1:Inflammation_II	IDO1:P14902:OID30563:v1:Inflammation_II	M22189	palmitoylcarnitine (c16)	9	-0.00707242	0.0487629	0.884682	PPP	P14902	Shin et al.	palmitoylcarnitine (c16)	HMDB0000222	ENSG00000131203	IDO1	FALSE
120884	MR-IVW LD	IDO1:P14902:OID30563:v1:Inflammation_II	IDO1:P14902:OID30563:v1:Inflammation_II	M22842	cholate	9	0.00743885	0.0555265	0.893427	PPP	P14902	Shin et al.	cholate	HMDB0000619	ENSG00000131203	IDO1	FALSE
120885	MR-IVW LD	IDO1:P14902:OID30563:v1:Inflammation_II	IDO1:P14902:OID30563:v1:Inflammation_II	M27716	bilirubin (z,z)	9	0.0515511	0.0519651	0.321181	PPP	P14902	Shin et al.	bilirubin (z,z)	HMDB0000054	ENSG00000131203	IDO1	FALSE
120886	MR-IVW LD	IDO1:P14902:OID30563:v1:Inflammation_II	IDO1:P14902:OID30563:v1:Inflammation_II	M27718	creatine	9	-0.00669798	0.0483882	0.889907	PPP	P14902	Shin et al.	creatine	HMDB0000064	ENSG00000131203	IDO1	FALSE
120887	MR-IVW LD	IDO1:P14902:OID30563:v1:Inflammation_II	IDO1:P14902:OID30563:v1:Inflammation_II	M31453	cysteine	9	-0.023512	0.0487737	0.629762	PPP	P14902	Shin et al.	cysteine	HMDB0000574	ENSG00000131203	IDO1	FALSE
120888	MR-IVW LD	IDO1:P14902:OID30563:v1:Inflammation_II	IDO1:P14902:OID30563:v1:Inflammation_II	M31454	cystine	9	0.00663674	0.0933231	0.943306	PPP	P14902	Shin et al.	cystine	HMDB0000192	ENSG00000131203	IDO1	FALSE
120889	MR-IVW LD	IDO1:P14902:OID30563:v1:Inflammation_II	IDO1:P14902:OID30563:v1:Inflammation_II	M32198	acetylcarnitine (c2)	9	0.0460431	0.0527732	0.382952	PPP	P14902	Shin et al.	acetylcarnitine (c2)	HMDB0000201	ENSG00000131203	IDO1	FALSE
120890	MR-IVW LD	IDO1:P14902:OID30563:v1:Inflammation_II	IDO1:P14902:OID30563:v1:Inflammation_II	M32315	serine	9	-0.0485474	0.048465	0.316488	PPP	P14902	Shin et al.	serine	HMDB0000187	ENSG00000131203	IDO1	FALSE
120891	MR-IVW LD	IDO1:P14902:OID30563:v1:Inflammation_II	IDO1:P14902:OID30563:v1:Inflammation_II	M32319	trans-4-hydroxyproline	9	0.0462697	0.0484425	0.339504	PPP	P14902	Shin et al.	trans-4-hydroxyproline	HMDB0000725	ENSG00000131203	IDO1	FALSE
120892	MR-IVW LD	IDO1:P14902:OID30563:v1:Inflammation_II	IDO1:P14902:OID30563:v1:Inflammation_II	M32322	glutamate	9	0.0296425	0.0484402	0.540577	PPP	P14902	Shin et al.	glutamate	HMDB0000148	ENSG00000131203	IDO1	FALSE
120893	MR-IVW LD	IDO1:P14902:OID30563:v1:Inflammation_II	IDO1:P14902:OID30563:v1:Inflammation_II	M32338	glycine	9	-0.0051283	0.0484424	0.91569	PPP	P14902	Shin et al.	glycine	HMDB0000123	ENSG00000131203	IDO1	FALSE
120894	MR-IVW LD	IDO1:P14902:OID30563:v1:Inflammation_II	IDO1:P14902:OID30563:v1:Inflammation_II	M32339	alanine	9	0.0669078	0.0484816	0.167566	PPP	P14902	Shin et al.	alanine	HMDB0000161	ENSG00000131203	IDO1	FALSE
120895	MR-IVW LD	IDO1:P14902:OID30563:v1:Inflammation_II	IDO1:P14902:OID30563:v1:Inflammation_II	M32425	dehydroepiandrosterone sulfate (dhea-s)	9	-0.0534975	0.0484771	0.269783	PPP	P14902	Shin et al.	dehydroepiandrosterone sulfate (dhea-s)	HMDB0001032	ENSG00000131203	IDO1	FALSE
120896	MR-IVW LD	IDO1:P14902:OID30563:v1:Inflammation_II	IDO1:P14902:OID30563:v1:Inflammation_II	M32458	oleamide	9	-0.0535435	0.0506576	0.290526	PPP	P14902	Shin et al.	oleamide	HMDB0002117	ENSG00000131203	IDO1	FALSE
120897	MR-IVW LD	IDO1:P14902:OID30563:v1:Inflammation_II	IDO1:P14902:OID30563:v1:Inflammation_II	M32593	heme	9	-0.0075111	0.0538413	0.889052	PPP	P14902	Shin et al.	heme	HMDB0003178	ENSG00000131203	IDO1	FALSE
120898	MR-IVW LD	IDO1:P14902:OID30563:v1:Inflammation_II	IDO1:P14902:OID30563:v1:Inflammation_II	M33453	alpha-ketoglutarate	9	0.0718453	0.0549483	0.19104	PPP	P14902	Shin et al.	alpha-ketoglutarate	HMDB0000208	ENSG00000131203	IDO1	FALSE
120899	MR-IVW LD	IDO1:P14902:OID30563:v1:Inflammation_II	IDO1:P14902:OID30563:v1:Inflammation_II	M34106	bilirubin (e,z or z,e)*	9	0.044519	0.0589899	0.450436	PPP	P14902	Shin et al.	bilirubin (e,z or z,e)*	HMDB0000488	ENSG00000131203	IDO1	FALSE
120900	MR-IVW LD	IDO1:P14902:OID30563:v1:Inflammation_II	IDO1:P14902:OID30563:v1:Inflammation_II	M34283	asparagine	9	-0.013571	0.0528128	0.797207	PPP	P14902	Shin et al.	asparagine	HMDB0000168	ENSG00000131203	IDO1	FALSE
120901	MR-IVW LD	IDO1:P14902:OID30563:v1:Inflammation_II	IDO1:P14902:OID30563:v1:Inflammation_II	bioa_001	alanine	9	0.00914334	0.0141417	0.517923	PPP	P14902	Lotta et al.	alanine	HMDB0000161	ENSG00000131203	IDO1	FALSE
120902	MR-IVW LD	IDO1:P14902:OID30563:v1:Inflammation_II	IDO1:P14902:OID30563:v1:Inflammation_II	bioa_002	arginine	9	0.0336303	0.0237027	0.155947	PPP	P14902	Lotta et al.	arginine	HMDB0000517	ENSG00000131203	IDO1	FALSE
120903	MR-IVW LD	IDO1:P14902:OID30563:v1:Inflammation_II	IDO1:P14902:OID30563:v1:Inflammation_II	bioa_003	asparagine	9	-0.0135779	0.0236278	0.565522	PPP	P14902	Lotta et al.	asparagine	HMDB0000168	ENSG00000131203	IDO1	FALSE
120904	MR-IVW LD	IDO1:P14902:OID30563:v1:Inflammation_II	IDO1:P14902:OID30563:v1:Inflammation_II	bioa_004	aspartate	9	0.018786	0.0236849	0.427683	PPP	P14902	Lotta et al.	aspartate	HMDB0000191	ENSG00000131203	IDO1	FALSE
120905	MR-IVW LD	IDO1:P14902:OID30563:v1:Inflammation_II	IDO1:P14902:OID30563:v1:Inflammation_II	bioa_005	citrulline	9	0.00887879	0.0236215	0.707008	PPP	P14902	Lotta et al.	citrulline	HMDB0000904	ENSG00000131203	IDO1	FALSE
120906	MR-IVW LD	IDO1:P14902:OID30563:v1:Inflammation_II	IDO1:P14902:OID30563:v1:Inflammation_II	bioa_006	glutamine	9	-0.00146922	0.0141905	0.917538	PPP	P14902	Lotta et al.	glutamine	HMDB0000641	ENSG00000131203	IDO1	FALSE
120907	MR-IVW LD	IDO1:P14902:OID30563:v1:Inflammation_II	IDO1:P14902:OID30563:v1:Inflammation_II	bioa_007	glutamate	9	0.0309342	0.0236065	0.190056	PPP	P14902	Lotta et al.	glutamate	HMDB0000148	ENSG00000131203	IDO1	FALSE
120908	MR-IVW LD	IDO1:P14902:OID30563:v1:Inflammation_II	IDO1:P14902:OID30563:v1:Inflammation_II	bioa_008	glycine	9	-0.0010703	0.0146992	0.941954	PPP	P14902	Lotta et al.	glycine	HMDB0000123	ENSG00000131203	IDO1	FALSE
120909	MR-IVW LD	IDO1:P14902:OID30563:v1:Inflammation_II	IDO1:P14902:OID30563:v1:Inflammation_II	bioa_009	histidine	9	-0.026192	0.0146193	0.0731964	PPP	P14902	Lotta et al.	histidine	HMDB0000177	ENSG00000131203	IDO1	FALSE
120910	MR-IVW LD	IDO1:P14902:OID30563:v1:Inflammation_II	IDO1:P14902:OID30563:v1:Inflammation_II	bioa_013	methionine	9	0.00399943	0.0236105	0.865488	PPP	P14902	Lotta et al.	methionine	HMDB0000696	ENSG00000131203	IDO1	FALSE
120911	MR-IVW LD	IDO1:P14902:OID30563:v1:Inflammation_II	IDO1:P14902:OID30563:v1:Inflammation_II	bioa_014	ornithine	9	-0.00480946	0.0236292	0.838714	PPP	P14902	Lotta et al.	ornithine	HMDB0000214	ENSG00000131203	IDO1	FALSE
120912	MR-IVW LD	IDO1:P14902:OID30563:v1:Inflammation_II	IDO1:P14902:OID30563:v1:Inflammation_II	bioa_015	phenylethylamine	13	0.0432166	0.0417645	0.300777	PPP	P14902	Lotta et al.	phenylethylamine	HMDB0012275	ENSG00000131203	IDO1	FALSE
120913	MR-IVW LD	IDO1:P14902:OID30563:v1:Inflammation_II	IDO1:P14902:OID30563:v1:Inflammation_II	bioa_016	phenylalanine	9	-0.0270883	0.0143183	0.0585095	PPP	P14902	Lotta et al.	phenylalanine	HMDB0000159	ENSG00000131203	IDO1	FALSE
120914	MR-IVW LD	IDO1:P14902:OID30563:v1:Inflammation_II	IDO1:P14902:OID30563:v1:Inflammation_II	bioa_018	serine	9	-0.0171287	0.0236158	0.468264	PPP	P14902	Lotta et al.	serine	HMDB0000187	ENSG00000131203	IDO1	FALSE
120915	MR-IVW LD	IDO1:P14902:OID30563:v1:Inflammation_II	IDO1:P14902:OID30563:v1:Inflammation_II	bioa_019	threonine	9	-0.0110486	0.0242825	0.649109	PPP	P14902	Lotta et al.	threonine	HMDB0000167	ENSG00000131203	IDO1	FALSE
120916	MR-IVW LD	IDO1:P14902:OID30563:v1:Inflammation_II	IDO1:P14902:OID30563:v1:Inflammation_II	bioa_020	tryptophan	9	-0.0206909	0.0236087	0.380807	PPP	P14902	Lotta et al.	tryptophan	HMDB0000929	ENSG00000131203	IDO1	FALSE
120917	MR-IVW LD	IDO1:P14902:OID30563:v1:Inflammation_II	IDO1:P14902:OID30563:v1:Inflammation_II	bioa_021	tyrosine	9	-0.0179989	0.0141341	0.202862	PPP	P14902	Lotta et al.	tyrosine	HMDB0000158	ENSG00000131203	IDO1	FALSE
120918	MR-IVW LD	IDO1:P14902:OID30563:v1:Inflammation_II	IDO1:P14902:OID30563:v1:Inflammation_II	bioa_022	valine	9	-0.00897045	0.0142054	0.527725	PPP	P14902	Lotta et al.	valine	HMDB0000883	ENSG00000131203	IDO1	FALSE
120919	MR-IVW LD	IDO1:P14902:OID30563:v1:Inflammation_II	IDO1:P14902:OID30563:v1:Inflammation_II	bioa_023	n-acetylornithine	9	0.0338749	0.0237165	0.153198	PPP	P14902	Lotta et al.	n-acetylornithine	HMDB0003357	ENSG00000131203	IDO1	FALSE
120920	MR-IVW LD	IDO1:P14902:OID30563:v1:Inflammation_II	IDO1:P14902:OID30563:v1:Inflammation_II	bioa_030	trans-hydroxyproline	9	-0.0270133	0.0236388	0.253141	PPP	P14902	Lotta et al.	trans-hydroxyproline	HMDB0000725	ENSG00000131203	IDO1	FALSE
120921	MR-IVW LD	IDO1:P14902:OID30563:v1:Inflammation_II	IDO1:P14902:OID30563:v1:Inflammation_II	bioa_031	sarcosine	13	0.00128595	0.0255429	0.959848	PPP	P14902	Lotta et al.	sarcosine	HMDB0000271	ENSG00000131203	IDO1	FALSE
120922	MR-IVW LD	IDO1:P14902:OID30563:v1:Inflammation_II	IDO1:P14902:OID30563:v1:Inflammation_II	bioa_032	serotonin	9	0.0395779	0.030224	0.190369	PPP	P14902	Lotta et al.	serotonin	HMDB0000259	ENSG00000131203	IDO1	TRUE
120923	MR-IVW LD	IDO1:P14902:OID30563:v1:Inflammation_II	IDO1:P14902:OID30563:v1:Inflammation_II	bioa_033	spermidine	13	0.0948412	0.0299155	0.00152279	PPP	P14902	Lotta et al.	spermidine	HMDB0001257	ENSG00000131203	IDO1	FALSE
120924	MR-IVW LD	IDO1:P14902:OID30563:v1:Inflammation_II	IDO1:P14902:OID30563:v1:Inflammation_II	bior_002	acetylcarnitine (c2)	9	0.00719084	0.0235955	0.760553	PPP	P14902	Lotta et al.	acetylcarnitine (c2)	HMDB0000201	ENSG00000131203	IDO1	FALSE
120925	MR-IVW LD	IDO1:P14902:OID30563:v1:Inflammation_II	IDO1:P14902:OID30563:v1:Inflammation_II	bior_031	hexadecanoylcarnitine	9	0.00327564	0.0236302	0.88975	PPP	P14902	Lotta et al.	hexadecanoylcarnitine	HMDB0000222	ENSG00000131203	IDO1	FALSE
120926	MR-IVW LD	IDO1:P14902:OID30563:v1:Inflammation_II	IDO1:P14902:OID30563:v1:Inflammation_II	met-d-Acetate	acetate	13	-0.0343104	0.0113988	0.00261244	PPP	P14902	Borges et al.	acetate	HMDB0000042	ENSG00000131203	IDO1	FALSE
120927	MR-IVW LD	IDO1:P14902:OID30563:v1:Inflammation_II	IDO1:P14902:OID30563:v1:Inflammation_II	met-d-Acetoacetate	acetoacetate	13	-0.00832957	0.0113977	0.464892	PPP	P14902	Borges et al.	acetoacetate	HMDB0000060	ENSG00000131203	IDO1	FALSE
120928	MR-IVW LD	IDO1:P14902:OID30563:v1:Inflammation_II	IDO1:P14902:OID30563:v1:Inflammation_II	met-d-Ala	alanine	13	-0.00387692	0.0113977	0.733744	PPP	P14902	Borges et al.	alanine	HMDB0000161	ENSG00000131203	IDO1	FALSE
120929	MR-IVW LD	IDO1:P14902:OID30563:v1:Inflammation_II	IDO1:P14902:OID30563:v1:Inflammation_II	met-d-Citrate	citrate	13	-0.00859771	0.0113981	0.450663	PPP	P14902	Borges et al.	citrate	HMDB0000094	ENSG00000131203	IDO1	FALSE
120930	MR-IVW LD	IDO1:P14902:OID30563:v1:Inflammation_II	IDO1:P14902:OID30563:v1:Inflammation_II	met-d-Gln	glutamine	13	-0.0138766	0.0114138	0.224069	PPP	P14902	Borges et al.	glutamine	HMDB0000641	ENSG00000131203	IDO1	FALSE
120931	MR-IVW LD	IDO1:P14902:OID30563:v1:Inflammation_II	IDO1:P14902:OID30563:v1:Inflammation_II	met-d-Glucose	glucose	13	-0.0204425	0.0114077	0.0731346	PPP	P14902	Borges et al.	glucose	HMDB0000122	ENSG00000131203	IDO1	FALSE
120932	MR-IVW LD	IDO1:P14902:OID30563:v1:Inflammation_II	IDO1:P14902:OID30563:v1:Inflammation_II	met-d-Gly	glycine	13	0.0120721	0.0114027	0.289733	PPP	P14902	Borges et al.	glycine	HMDB0000123	ENSG00000131203	IDO1	FALSE
120933	MR-IVW LD	IDO1:P14902:OID30563:v1:Inflammation_II	IDO1:P14902:OID30563:v1:Inflammation_II	met-d-His	histidine	13	-0.019094	0.0114065	0.0941391	PPP	P14902	Borges et al.	histidine	HMDB0000177	ENSG00000131203	IDO1	FALSE
120934	MR-IVW LD	IDO1:P14902:OID30563:v1:Inflammation_II	IDO1:P14902:OID30563:v1:Inflammation_II	met-d-LA	linoleate (18:2n6)	13	-0.0314314	0.0114012	0.0058362	PPP	P14902	Borges et al.	linoleate (18:2n6)	HMDB0006270,HMDB0000673	ENSG00000131203	IDO1	FALSE
120935	MR-IVW LD	IDO1:P14902:OID30563:v1:Inflammation_II	IDO1:P14902:OID30563:v1:Inflammation_II	met-d-Phe	phenylalanine	13	0.0151699	0.0114001	0.183292	PPP	P14902	Borges et al.	phenylalanine	HMDB0000159	ENSG00000131203	IDO1	FALSE
120936	MR-IVW LD	IDO1:P14902:OID30563:v1:Inflammation_II	IDO1:P14902:OID30563:v1:Inflammation_II	met-d-Pyruvate	pyruvate	13	0.0160141	0.0114138	0.160603	PPP	P14902	Borges et al.	pyruvate	HMDB0000243	ENSG00000131203	IDO1	FALSE
120937	MR-IVW LD	IDO1:P14902:OID30563:v1:Inflammation_II	IDO1:P14902:OID30563:v1:Inflammation_II	met-d-Tyr	tyrosine	13	0.00739819	0.0114058	0.516575	PPP	P14902	Borges et al.	tyrosine	HMDB0000158	ENSG00000131203	IDO1	FALSE
120938	MR-IVW LD	IDO1:P14902:OID30563:v1:Inflammation_II	IDO1:P14902:OID30563:v1:Inflammation_II	met-d-Val	valine	13	0.00487666	0.0113989	0.668783	PPP	P14902	Borges et al.	valine	HMDB0000883	ENSG00000131203	IDO1	FALSE
120939	MR-IVW LD	IDO1:P14902:OID31050:v1:Neurology_II	IDO1:P14902:OID31050:v1:Neurology_II	GCST90199627	n-alpha-acetylornithine	12	-0.0785847	0.0523022	0.132965	PPP	P14902	Chen et al.	n-alpha-acetylornithine	HMDB0003357	ENSG00000131203	IDO1	FALSE
120940	MR-IVW LD	IDO1:P14902:OID31050:v1:Neurology_II	IDO1:P14902:OID31050:v1:Neurology_II	GCST90199628	3-methylhistidine	12	-0.0552102	0.0430226	0.199392	PPP	P14902	Chen et al.	3-methylhistidine	HMDB0000479	ENSG00000131203	IDO1	FALSE
120941	MR-IVW LD	IDO1:P14902:OID31050:v1:Neurology_II	IDO1:P14902:OID31050:v1:Neurology_II	GCST90199629	glycerophosphorylcholine (gpc)	12	0.00903447	0.04322	0.834421	PPP	P14902	Chen et al.	glycerophosphorylcholine (gpc)	HMDB0000086	ENSG00000131203	IDO1	FALSE
120942	MR-IVW LD	IDO1:P14902:OID31050:v1:Neurology_II	IDO1:P14902:OID31050:v1:Neurology_II	GCST90199637	n-acetylglutamate	12	0.0167291	0.0443461	0.705996	PPP	P14902	Chen et al.	n-acetylglutamate	HMDB0001138	ENSG00000131203	IDO1	FALSE
120943	MR-IVW LD	IDO1:P14902:OID31050:v1:Neurology_II	IDO1:P14902:OID31050:v1:Neurology_II	GCST90199651	docosahexaenoate (dha; 22:6n3)	12	-0.0250531	0.0430503	0.560601	PPP	P14902	Chen et al.	docosahexaenoate (dha; 22:6n3)	HMDB0002183	ENSG00000131203	IDO1	FALSE
120944	MR-IVW LD	IDO1:P14902:OID31050:v1:Neurology_II	IDO1:P14902:OID31050:v1:Neurology_II	GCST90199652	1-stearoyl-2-oleoyl-gps (18:0/18:1)	12	-0.0344609	0.043644	0.429768	PPP	P14902	Chen et al.	1-stearoyl-2-oleoyl-gps (18:0/18:1)	HMDB0010163	ENSG00000131203	IDO1	FALSE
120945	MR-IVW LD	IDO1:P14902:OID31050:v1:Neurology_II	IDO1:P14902:OID31050:v1:Neurology_II	GCST90199654	paraxanthine	12	0.0272499	0.0442382	0.537907	PPP	P14902	Chen et al.	paraxanthine	HMDB0001860	ENSG00000131203	IDO1	FALSE
120946	MR-IVW LD	IDO1:P14902:OID31050:v1:Neurology_II	IDO1:P14902:OID31050:v1:Neurology_II	GCST90199665	n-acetylaspartate (naa)	12	-0.0542977	0.0433942	0.210838	PPP	P14902	Chen et al.	n-acetylaspartate (naa)	HMDB0000812	ENSG00000131203	IDO1	FALSE
120947	MR-IVW LD	IDO1:P14902:OID31050:v1:Neurology_II	IDO1:P14902:OID31050:v1:Neurology_II	GCST90199666	palmitoylcarnitine (c16)	12	0.120337	0.0431064	0.00524439	PPP	P14902	Chen et al.	palmitoylcarnitine (c16)	HMDB0000222	ENSG00000131203	IDO1	FALSE
120948	MR-IVW LD	IDO1:P14902:OID31050:v1:Neurology_II	IDO1:P14902:OID31050:v1:Neurology_II	GCST90199669	acetylcarnitine (c2)	12	0.0427184	0.0430943	0.32155	PPP	P14902	Chen et al.	acetylcarnitine (c2)	HMDB0000201	ENSG00000131203	IDO1	FALSE
120949	MR-IVW LD	IDO1:P14902:OID31050:v1:Neurology_II	IDO1:P14902:OID31050:v1:Neurology_II	GCST90199673	dehydroepiandrosterone sulfate (dhea-s)	12	-0.0719065	0.0431777	0.0958407	PPP	P14902	Chen et al.	dehydroepiandrosterone sulfate (dhea-s)	HMDB0001032	ENSG00000131203	IDO1	FALSE
120950	MR-IVW LD	IDO1:P14902:OID31050:v1:Neurology_II	IDO1:P14902:OID31050:v1:Neurology_II	GCST90199691	1-methylhistidine	12	0.0345683	0.0431872	0.423461	PPP	P14902	Chen et al.	1-methylhistidine	HMDB0000001	ENSG00000131203	IDO1	FALSE
120951	MR-IVW LD	IDO1:P14902:OID31050:v1:Neurology_II	IDO1:P14902:OID31050:v1:Neurology_II	GCST90199845	sphinganine-1-phosphate	12	-0.0233396	0.0434526	0.591179	PPP	P14902	Chen et al.	sphinganine-1-phosphate	HMDB0001383	ENSG00000131203	IDO1	FALSE
120952	MR-IVW LD	IDO1:P14902:OID31050:v1:Neurology_II	IDO1:P14902:OID31050:v1:Neurology_II	GCST90199896	sulfate*	12	-0.0342642	0.0431754	0.427426	PPP	P14902	Chen et al.	sulfate*	HMDB01448	ENSG00000131203	IDO1	FALSE
120953	MR-IVW LD	IDO1:P14902:OID31050:v1:Neurology_II	IDO1:P14902:OID31050:v1:Neurology_II	GCST90199972	sphingomyelin (d18:1/24:1, d18:2/24:0)*	12	-0.0199066	0.0430794	0.644016	PPP	P14902	Chen et al.	sphingomyelin (d18:1/24:1, d18:2/24:0)*	HMDB0012107	ENSG00000131203	IDO1	FALSE
120954	MR-IVW LD	IDO1:P14902:OID31050:v1:Neurology_II	IDO1:P14902:OID31050:v1:Neurology_II	GCST90200001	sphingomyelin (d18:1/20:0, d16:1/22:0)*	12	-0.054569	0.0431055	0.205534	PPP	P14902	Chen et al.	sphingomyelin (d18:1/20:0, d16:1/22:0)*	HMDB0012102	ENSG00000131203	IDO1	FALSE
120955	MR-IVW LD	IDO1:P14902:OID31050:v1:Neurology_II	IDO1:P14902:OID31050:v1:Neurology_II	GCST90200049	myristoyl dihydrosphingomyelin (d18:0/14:0)*	12	0.025597	0.0431128	0.552699	PPP	P14902	Chen et al.	myristoyl dihydrosphingomyelin (d18:0/14:0)*	HMDB0012085	ENSG00000131203	IDO1	FALSE
120956	MR-IVW LD	IDO1:P14902:OID31050:v1:Neurology_II	IDO1:P14902:OID31050:v1:Neurology_II	GCST90200056	sphingomyelin (d18:0/18:0, d19:0/17:0)*	12	-0.0164027	0.0430623	0.703272	PPP	P14902	Chen et al.	sphingomyelin (d18:0/18:0, d19:0/17:0)*	HMDB0012087	ENSG00000131203	IDO1	FALSE
120957	MR-IVW LD	IDO1:P14902:OID31050:v1:Neurology_II	IDO1:P14902:OID31050:v1:Neurology_II	GCST90200279	pantothenate	12	-0.0154036	0.0432724	0.721864	PPP	P14902	Chen et al.	pantothenate	HMDB0000210	ENSG00000131203	IDO1	FALSE
120958	MR-IVW LD	IDO1:P14902:OID31050:v1:Neurology_II	IDO1:P14902:OID31050:v1:Neurology_II	GCST90200281	phosphoethanolamine	12	-0.0331258	0.0431172	0.442324	PPP	P14902	Chen et al.	phosphoethanolamine	HMDB0000224	ENSG00000131203	IDO1	FALSE
120959	MR-IVW LD	IDO1:P14902:OID31050:v1:Neurology_II	IDO1:P14902:OID31050:v1:Neurology_II	GCST90200283	3-ureidopropionate	12	-0.0699102	0.0450958	0.12108	PPP	P14902	Chen et al.	3-ureidopropionate	HMDB0000026	ENSG00000131203	IDO1	FALSE
120960	MR-IVW LD	IDO1:P14902:OID31050:v1:Neurology_II	IDO1:P14902:OID31050:v1:Neurology_II	GCST90200291	sarcosine	12	0.0199099	0.0431951	0.644849	PPP	P14902	Chen et al.	sarcosine	HMDB0000271	ENSG00000131203	IDO1	FALSE
120961	MR-IVW LD	IDO1:P14902:OID31050:v1:Neurology_II	IDO1:P14902:OID31050:v1:Neurology_II	GCST90200292	trans-4-hydroxyproline	12	-0.0200933	0.0431206	0.641231	PPP	P14902	Chen et al.	trans-4-hydroxyproline	HMDB0000725	ENSG00000131203	IDO1	FALSE
120962	MR-IVW LD	IDO1:P14902:OID31050:v1:Neurology_II	IDO1:P14902:OID31050:v1:Neurology_II	GCST90200293	thyroxine	12	0.018298	0.0430942	0.671125	PPP	P14902	Chen et al.	thyroxine	HMDB0000248	ENSG00000131203	IDO1	FALSE
120963	MR-IVW LD	IDO1:P14902:OID31050:v1:Neurology_II	IDO1:P14902:OID31050:v1:Neurology_II	GCST90200296	methyl indole-3-acetate	12	0.101134	0.0467004	0.0303419	PPP	P14902	Chen et al.	methyl indole-3-acetate	HMDB0029738	ENSG00000131203	IDO1	FALSE
120964	MR-IVW LD	IDO1:P14902:OID31050:v1:Neurology_II	IDO1:P14902:OID31050:v1:Neurology_II	GCST90200304	citrate	12	0.0238564	0.043096	0.579877	PPP	P14902	Chen et al.	citrate	HMDB0000094	ENSG00000131203	IDO1	FALSE
120965	MR-IVW LD	IDO1:P14902:OID31050:v1:Neurology_II	IDO1:P14902:OID31050:v1:Neurology_II	GCST90200306	butyrate/isobutyrate (4:0)	12	0.105958	0.0437733	0.0154944	PPP	P14902	Chen et al.	butyrate/isobutyrate (4:0)	HMDB0000039	ENSG00000131203	IDO1	FALSE
120966	MR-IVW LD	IDO1:P14902:OID31050:v1:Neurology_II	IDO1:P14902:OID31050:v1:Neurology_II	GCST90200314	n-acetylneuraminate	12	0.0793302	0.0432544	0.0666485	PPP	P14902	Chen et al.	n-acetylneuraminate	HMDB0000230	ENSG00000131203	IDO1	FALSE
120967	MR-IVW LD	IDO1:P14902:OID31050:v1:Neurology_II	IDO1:P14902:OID31050:v1:Neurology_II	GCST90200318	acetoacetate	12	0.0319716	0.0472135	0.498299	PPP	P14902	Chen et al.	acetoacetate	HMDB0000060	ENSG00000131203	IDO1	FALSE
120968	MR-IVW LD	IDO1:P14902:OID31050:v1:Neurology_II	IDO1:P14902:OID31050:v1:Neurology_II	GCST90200319	cys-gly, oxidized	12	0.0218467	0.0431095	0.612315	PPP	P14902	Chen et al.	cys-gly, oxidized	HMDB0000078	ENSG00000131203	IDO1	FALSE
120969	MR-IVW LD	IDO1:P14902:OID31050:v1:Neurology_II	IDO1:P14902:OID31050:v1:Neurology_II	GCST90200321	cholate	12	0.0322633	0.0440906	0.464322	PPP	P14902	Chen et al.	cholate	HMDB0000619	ENSG00000131203	IDO1	FALSE
120970	MR-IVW LD	IDO1:P14902:OID31050:v1:Neurology_II	IDO1:P14902:OID31050:v1:Neurology_II	GCST90200323	creatine	12	-0.0202702	0.0430333	0.637615	PPP	P14902	Chen et al.	creatine	HMDB0000064	ENSG00000131203	IDO1	FALSE
120971	MR-IVW LD	IDO1:P14902:OID31050:v1:Neurology_II	IDO1:P14902:OID31050:v1:Neurology_II	GCST90200325	glycerol	12	0.0370046	0.0430339	0.389847	PPP	P14902	Chen et al.	glycerol	HMDB0000131	ENSG00000131203	IDO1	FALSE
120972	MR-IVW LD	IDO1:P14902:OID31050:v1:Neurology_II	IDO1:P14902:OID31050:v1:Neurology_II	GCST90200327	choline	12	-0.00227109	0.043094	0.95797	PPP	P14902	Chen et al.	choline	HMDB0000097	ENSG00000131203	IDO1	FALSE
120973	MR-IVW LD	IDO1:P14902:OID31050:v1:Neurology_II	IDO1:P14902:OID31050:v1:Neurology_II	GCST90200335	stearoyl sphingomyelin (d18:1/18:0)	12	-0.0268226	0.0431009	0.533731	PPP	P14902	Chen et al.	stearoyl sphingomyelin (d18:1/18:0)	HMDB0001348	ENSG00000131203	IDO1	FALSE
120974	MR-IVW LD	IDO1:P14902:OID31050:v1:Neurology_II	IDO1:P14902:OID31050:v1:Neurology_II	GCST90200336	n-palmitoyl-sphingosine (d18:1/16:0)	12	0.0914962	0.0430814	0.0336871	PPP	P14902	Chen et al.	n-palmitoyl-sphingosine (d18:1/16:0)	HMDB0004949	ENSG00000131203	IDO1	FALSE
120975	MR-IVW LD	IDO1:P14902:OID31050:v1:Neurology_II	IDO1:P14902:OID31050:v1:Neurology_II	GCST90200337	taurochenodeoxycholate	12	0.0121432	0.0436634	0.780929	PPP	P14902	Chen et al.	taurochenodeoxycholate	HMDB0000951	ENSG00000131203	IDO1	FALSE
120976	MR-IVW LD	IDO1:P14902:OID31050:v1:Neurology_II	IDO1:P14902:OID31050:v1:Neurology_II	GCST90200341	n-stearoyl-sphingosine (d18:1/18:0)*	12	0.0788449	0.0431136	0.0674341	PPP	P14902	Chen et al.	n-stearoyl-sphingosine (d18:1/18:0)*	HMDB0004950	ENSG00000131203	IDO1	FALSE
120977	MR-IVW LD	IDO1:P14902:OID31050:v1:Neurology_II	IDO1:P14902:OID31050:v1:Neurology_II	GCST90200345	s-adenosylhomocysteine (sah)	12	0.0587808	0.0499784	0.239546	PPP	P14902	Chen et al.	s-adenosylhomocysteine (sah)	HMDB00939	ENSG00000131203	IDO1	FALSE
120978	MR-IVW LD	IDO1:P14902:OID31050:v1:Neurology_II	IDO1:P14902:OID31050:v1:Neurology_II	GCST90200348	quinolinate	12	0.218866	0.043224	4.11581e-07	PPP	P14902	Chen et al.	quinolinate	HMDB0000232	ENSG00000131203	IDO1	FALSE
120979	MR-IVW LD	IDO1:P14902:OID31050:v1:Neurology_II	IDO1:P14902:OID31050:v1:Neurology_II	GCST90200349	eicosapentaenoate (epa; 20:5n3)	12	-0.00514542	0.0431079	0.904989	PPP	P14902	Chen et al.	eicosapentaenoate (epa; 20:5n3)	HMDB0001999	ENSG00000131203	IDO1	FALSE
120980	MR-IVW LD	IDO1:P14902:OID31050:v1:Neurology_II	IDO1:P14902:OID31050:v1:Neurology_II	GCST90200351	n-acetylputrescine	12	0.0550107	0.0431393	0.202243	PPP	P14902	Chen et al.	n-acetylputrescine	HMDB0002064	ENSG00000131203	IDO1	FALSE
120981	MR-IVW LD	IDO1:P14902:OID31050:v1:Neurology_II	IDO1:P14902:OID31050:v1:Neurology_II	GCST90200354	linoleate (18:2n6)	12	-0.0136485	0.0430993	0.75149	PPP	P14902	Chen et al.	linoleate (18:2n6)	HMDB0006270,HMDB0000673	ENSG00000131203	IDO1	FALSE
120982	MR-IVW LD	IDO1:P14902:OID31050:v1:Neurology_II	IDO1:P14902:OID31050:v1:Neurology_II	GCST90200355	adenosine 5'-diphosphate (adp)	12	-0.0383422	0.0577074	0.506418	PPP	P14902	Chen et al.	adenosine 5'-diphosphate (adp)	HMDB0001341	ENSG00000131203	IDO1	FALSE
120983	MR-IVW LD	IDO1:P14902:OID31050:v1:Neurology_II	IDO1:P14902:OID31050:v1:Neurology_II	GCST90200356	adenosine 5'-monophosphate (amp)	12	-0.0343836	0.0432094	0.426181	PPP	P14902	Chen et al.	adenosine 5'-monophosphate (amp)	HMDB0000045	ENSG00000131203	IDO1	FALSE
120984	MR-IVW LD	IDO1:P14902:OID31050:v1:Neurology_II	IDO1:P14902:OID31050:v1:Neurology_II	GCST90200358	arachidonate (20:4n6)	12	-0.00314484	0.0430675	0.941789	PPP	P14902	Chen et al.	arachidonate (20:4n6)	HMDB0001043	ENSG00000131203	IDO1	FALSE
120985	MR-IVW LD	IDO1:P14902:OID31050:v1:Neurology_II	IDO1:P14902:OID31050:v1:Neurology_II	GCST90200359	5-methylthioadenosine (mta)	12	0.0848855	0.0432253	0.0495543	PPP	P14902	Chen et al.	5-methylthioadenosine (mta)	HMDB0001173	ENSG00000131203	IDO1	FALSE
120986	MR-IVW LD	IDO1:P14902:OID31050:v1:Neurology_II	IDO1:P14902:OID31050:v1:Neurology_II	GCST90200361	beta-alanine	12	0.0284018	0.0434848	0.513664	PPP	P14902	Chen et al.	beta-alanine	HMDB0000056	ENSG00000131203	IDO1	FALSE
120987	MR-IVW LD	IDO1:P14902:OID31050:v1:Neurology_II	IDO1:P14902:OID31050:v1:Neurology_II	GCST90200362	succinate	12	0.0123106	0.0439518	0.779407	PPP	P14902	Chen et al.	succinate	HMDB0000254	ENSG00000131203	IDO1	FALSE
120988	MR-IVW LD	IDO1:P14902:OID31050:v1:Neurology_II	IDO1:P14902:OID31050:v1:Neurology_II	GCST90200363	choline phosphate	12	-0.0678887	0.0431372	0.115537	PPP	P14902	Chen et al.	choline phosphate	HMDB0001565	ENSG00000131203	IDO1	FALSE
120989	MR-IVW LD	IDO1:P14902:OID31050:v1:Neurology_II	IDO1:P14902:OID31050:v1:Neurology_II	GCST90200364	cysteinylglycine	12	0.10087	0.0432111	0.0195773	PPP	P14902	Chen et al.	cysteinylglycine	HMDB0000078	ENSG00000131203	IDO1	FALSE
120990	MR-IVW LD	IDO1:P14902:OID31050:v1:Neurology_II	IDO1:P14902:OID31050:v1:Neurology_II	GCST90200365	phenylpyruvate	12	-0.0360524	0.0431492	0.403419	PPP	P14902	Chen et al.	phenylpyruvate	HMDB0000205	ENSG00000131203	IDO1	FALSE
120991	MR-IVW LD	IDO1:P14902:OID31050:v1:Neurology_II	IDO1:P14902:OID31050:v1:Neurology_II	GCST90200368	cholesterol	12	-0.00100257	0.0431038	0.981443	PPP	P14902	Chen et al.	cholesterol	HMDB0000067	ENSG00000131203	IDO1	FALSE
120992	MR-IVW LD	IDO1:P14902:OID31050:v1:Neurology_II	IDO1:P14902:OID31050:v1:Neurology_II	GCST90200369	2-hydroxyphenylacetate	12	0.0568735	0.0450368	0.206652	PPP	P14902	Chen et al.	2-hydroxyphenylacetate	HMDB0000669	ENSG00000131203	IDO1	FALSE
120993	MR-IVW LD	IDO1:P14902:OID31050:v1:Neurology_II	IDO1:P14902:OID31050:v1:Neurology_II	GCST90200370	aspartate	12	0.00197846	0.0431154	0.9634	PPP	P14902	Chen et al.	aspartate	HMDB0000191	ENSG00000131203	IDO1	FALSE
120994	MR-IVW LD	IDO1:P14902:OID31050:v1:Neurology_II	IDO1:P14902:OID31050:v1:Neurology_II	GCST90200372	arginine	12	-0.0646668	0.0431582	0.134038	PPP	P14902	Chen et al.	arginine	HMDB0000517	ENSG00000131203	IDO1	FALSE
120995	MR-IVW LD	IDO1:P14902:OID31050:v1:Neurology_II	IDO1:P14902:OID31050:v1:Neurology_II	GCST90200374	sphinganine	12	-0.0249674	0.045445	0.582732	PPP	P14902	Chen et al.	sphinganine	HMDB0000269	ENSG00000131203	IDO1	FALSE
120996	MR-IVW LD	IDO1:P14902:OID31050:v1:Neurology_II	IDO1:P14902:OID31050:v1:Neurology_II	GCST90200376	flavin adenine dinucleotide (fad)	12	-0.0843057	0.0495153	0.0886398	PPP	P14902	Chen et al.	flavin adenine dinucleotide (fad)	HMDB0001248	ENSG00000131203	IDO1	FALSE
120997	MR-IVW LD	IDO1:P14902:OID31050:v1:Neurology_II	IDO1:P14902:OID31050:v1:Neurology_II	GCST90200377	histidine	12	-0.0144472	0.0431955	0.738032	PPP	P14902	Chen et al.	histidine	HMDB0000177	ENSG00000131203	IDO1	FALSE
120998	MR-IVW LD	IDO1:P14902:OID31050:v1:Neurology_II	IDO1:P14902:OID31050:v1:Neurology_II	GCST90200378	cortisol	12	-0.032115	0.0432749	0.458017	PPP	P14902	Chen et al.	cortisol	HMDB0000063	ENSG00000131203	IDO1	FALSE
120999	MR-IVW LD	IDO1:P14902:OID31050:v1:Neurology_II	IDO1:P14902:OID31050:v1:Neurology_II	GCST90200379	hypotaurine	12	0.0504672	0.0432242	0.242982	PPP	P14902	Chen et al.	hypotaurine	HMDB0000965	ENSG00000131203	IDO1	FALSE
121000	MR-IVW LD	IDO1:P14902:OID31050:v1:Neurology_II	IDO1:P14902:OID31050:v1:Neurology_II	GCST90200382	cystine	12	-0.0348692	0.0433176	0.420838	PPP	P14902	Chen et al.	cystine	HMDB0000192	ENSG00000131203	IDO1	FALSE
121001	MR-IVW LD	IDO1:P14902:OID31050:v1:Neurology_II	IDO1:P14902:OID31050:v1:Neurology_II	GCST90200383	cystathionine	12	-0.00107082	0.0437543	0.980475	PPP	P14902	Chen et al.	cystathionine	HMDB0000099	ENSG00000131203	IDO1	FALSE
121002	MR-IVW LD	IDO1:P14902:OID31050:v1:Neurology_II	IDO1:P14902:OID31050:v1:Neurology_II	GCST90200384	guanidinoacetate	12	-0.0941847	0.0431531	0.0290674	PPP	P14902	Chen et al.	guanidinoacetate	HMDB0000128	ENSG00000131203	IDO1	FALSE
121003	MR-IVW LD	IDO1:P14902:OID31050:v1:Neurology_II	IDO1:P14902:OID31050:v1:Neurology_II	GCST90200385	sphingosine	12	0.0316668	0.0438424	0.470118	PPP	P14902	Chen et al.	sphingosine	HMDB0000252	ENSG00000131203	IDO1	FALSE
121004	MR-IVW LD	IDO1:P14902:OID31050:v1:Neurology_II	IDO1:P14902:OID31050:v1:Neurology_II	GCST90200390	stearate (18:0)	12	0.0300853	0.0430687	0.484839	PPP	P14902	Chen et al.	stearate (18:0)	HMDB0000827	ENSG00000131203	IDO1	FALSE
121005	MR-IVW LD	IDO1:P14902:OID31050:v1:Neurology_II	IDO1:P14902:OID31050:v1:Neurology_II	GCST90200391	methionine	12	-0.0854371	0.0431981	0.0479516	PPP	P14902	Chen et al.	methionine	HMDB0000696	ENSG00000131203	IDO1	FALSE
121006	MR-IVW LD	IDO1:P14902:OID31050:v1:Neurology_II	IDO1:P14902:OID31050:v1:Neurology_II	GCST90200392	orotate	12	0.0198431	0.043447	0.647873	PPP	P14902	Chen et al.	orotate	HMDB0000226	ENSG00000131203	IDO1	FALSE
121007	MR-IVW LD	IDO1:P14902:OID31050:v1:Neurology_II	IDO1:P14902:OID31050:v1:Neurology_II	GCST90200393	phosphate	12	0.0141828	0.043134	0.742301	PPP	P14902	Chen et al.	phosphate	HMDB0001429	ENSG00000131203	IDO1	FALSE
121008	MR-IVW LD	IDO1:P14902:OID31050:v1:Neurology_II	IDO1:P14902:OID31050:v1:Neurology_II	GCST90200394	inosine	12	0.00406979	0.05573	0.941785	PPP	P14902	Chen et al.	inosine	HMDB0000195	ENSG00000131203	IDO1	FALSE
121009	MR-IVW LD	IDO1:P14902:OID31050:v1:Neurology_II	IDO1:P14902:OID31050:v1:Neurology_II	GCST90200395	inosine 5'-monophosphate (imp)	12	-0.0398305	0.0575006	0.488499	PPP	P14902	Chen et al.	inosine 5'-monophosphate (imp)	HMDB0000175	ENSG00000131203	IDO1	FALSE
121010	MR-IVW LD	IDO1:P14902:OID31050:v1:Neurology_II	IDO1:P14902:OID31050:v1:Neurology_II	GCST90200396	phenylalanine	12	-0.028531	0.0431827	0.508801	PPP	P14902	Chen et al.	phenylalanine	HMDB0000159	ENSG00000131203	IDO1	FALSE
121011	MR-IVW LD	IDO1:P14902:OID31050:v1:Neurology_II	IDO1:P14902:OID31050:v1:Neurology_II	GCST90200397	palmitate (16:0)	12	0.0395959	0.0430761	0.357987	PPP	P14902	Chen et al.	palmitate (16:0)	HMDB0000220	ENSG00000131203	IDO1	FALSE
121012	MR-IVW LD	IDO1:P14902:OID31050:v1:Neurology_II	IDO1:P14902:OID31050:v1:Neurology_II	GCST90200400	nicotinamide	12	-0.0627132	0.0434958	0.149353	PPP	P14902	Chen et al.	nicotinamide	HMDB0001406	ENSG00000131203	IDO1	FALSE
121013	MR-IVW LD	IDO1:P14902:OID31050:v1:Neurology_II	IDO1:P14902:OID31050:v1:Neurology_II	GCST90200401	myo-inositol	12	0.0812234	0.0432731	0.0605185	PPP	P14902	Chen et al.	myo-inositol	HMDB0000211	ENSG00000131203	IDO1	FALSE
121014	MR-IVW LD	IDO1:P14902:OID31050:v1:Neurology_II	IDO1:P14902:OID31050:v1:Neurology_II	GCST90200403	citrulline	12	0.0246772	0.0433677	0.569341	PPP	P14902	Chen et al.	citrulline	HMDB0000904	ENSG00000131203	IDO1	FALSE
121015	MR-IVW LD	IDO1:P14902:OID31050:v1:Neurology_II	IDO1:P14902:OID31050:v1:Neurology_II	GCST90200404	ornithine	12	-0.0304103	0.0431128	0.480583	PPP	P14902	Chen et al.	ornithine	HMDB0000214	ENSG00000131203	IDO1	FALSE
121016	MR-IVW LD	IDO1:P14902:OID31050:v1:Neurology_II	IDO1:P14902:OID31050:v1:Neurology_II	GCST90200405	retinol (vitamin a)	12	0.0152462	0.0431338	0.723741	PPP	P14902	Chen et al.	retinol (vitamin a)	HMDB0000305	ENSG00000131203	IDO1	FALSE
121017	MR-IVW LD	IDO1:P14902:OID31050:v1:Neurology_II	IDO1:P14902:OID31050:v1:Neurology_II	GCST90200406	1-methylnicotinamide	12	-0.0301769	0.0432736	0.485583	PPP	P14902	Chen et al.	1-methylnicotinamide	HMDB0000699	ENSG00000131203	IDO1	FALSE
121018	MR-IVW LD	IDO1:P14902:OID31050:v1:Neurology_II	IDO1:P14902:OID31050:v1:Neurology_II	GCST90200407	uridine	12	-0.0634653	0.0431174	0.141043	PPP	P14902	Chen et al.	uridine	HMDB0000296	ENSG00000131203	IDO1	FALSE
121019	MR-IVW LD	IDO1:P14902:OID31050:v1:Neurology_II	IDO1:P14902:OID31050:v1:Neurology_II	GCST90200410	phytanate	12	0.0739977	0.0431958	0.086698	PPP	P14902	Chen et al.	phytanate	HMDB0000801	ENSG00000131203	IDO1	FALSE
121020	MR-IVW LD	IDO1:P14902:OID31050:v1:Neurology_II	IDO1:P14902:OID31050:v1:Neurology_II	GCST90200412	glutamate	12	0.0337707	0.0430269	0.432528	PPP	P14902	Chen et al.	glutamate	HMDB0000148	ENSG00000131203	IDO1	FALSE
121021	MR-IVW LD	IDO1:P14902:OID31050:v1:Neurology_II	IDO1:P14902:OID31050:v1:Neurology_II	GCST90200413	2'-deoxyuridine	12	-0.0445665	0.0440198	0.311338	PPP	P14902	Chen et al.	2'-deoxyuridine	HMDB0000012	ENSG00000131203	IDO1	FALSE
121022	MR-IVW LD	IDO1:P14902:OID31050:v1:Neurology_II	IDO1:P14902:OID31050:v1:Neurology_II	GCST90200415	serine	12	-0.132532	0.0430658	0.00208797	PPP	P14902	Chen et al.	serine	HMDB0000187	ENSG00000131203	IDO1	FALSE
121023	MR-IVW LD	IDO1:P14902:OID31050:v1:Neurology_II	IDO1:P14902:OID31050:v1:Neurology_II	GCST90200417	urea	12	-0.0569099	0.0431531	0.187239	PPP	P14902	Chen et al.	urea	HMDB0000294	ENSG00000131203	IDO1	FALSE
121024	MR-IVW LD	IDO1:P14902:OID31050:v1:Neurology_II	IDO1:P14902:OID31050:v1:Neurology_II	GCST90200418	pyridoxal	12	-0.0628549	0.0437362	0.150679	PPP	P14902	Chen et al.	pyridoxal	HMDB0001545	ENSG00000131203	IDO1	FALSE
121025	MR-IVW LD	IDO1:P14902:OID31050:v1:Neurology_II	IDO1:P14902:OID31050:v1:Neurology_II	GCST90200419	glutamine	12	-0.0279159	0.0431148	0.517322	PPP	P14902	Chen et al.	glutamine	HMDB0000641	ENSG00000131203	IDO1	FALSE
121026	MR-IVW LD	IDO1:P14902:OID31050:v1:Neurology_II	IDO1:P14902:OID31050:v1:Neurology_II	GCST90200422	serotonin	12	-0.120589	0.0452335	0.00767776	PPP	P14902	Chen et al.	serotonin	HMDB0000259	ENSG00000131203	IDO1	TRUE
121027	MR-IVW LD	IDO1:P14902:OID31050:v1:Neurology_II	IDO1:P14902:OID31050:v1:Neurology_II	GCST90200423	spermidine	12	-0.0157248	0.0456957	0.730756	PPP	P14902	Chen et al.	spermidine	HMDB0001257	ENSG00000131203	IDO1	FALSE
121028	MR-IVW LD	IDO1:P14902:OID31050:v1:Neurology_II	IDO1:P14902:OID31050:v1:Neurology_II	GCST90200427	tyrosine	12	-0.085604	0.0431185	0.0471088	PPP	P14902	Chen et al.	tyrosine	HMDB0000158	ENSG00000131203	IDO1	FALSE
121029	MR-IVW LD	IDO1:P14902:OID31050:v1:Neurology_II	IDO1:P14902:OID31050:v1:Neurology_II	GCST90200429	cytidine	12	0.0862959	0.0447535	0.0538241	PPP	P14902	Chen et al.	cytidine	HMDB0000089	ENSG00000131203	IDO1	FALSE
121030	MR-IVW LD	IDO1:P14902:OID31050:v1:Neurology_II	IDO1:P14902:OID31050:v1:Neurology_II	GCST90200430	pyruvate	12	0.032521	0.0431025	0.450547	PPP	P14902	Chen et al.	pyruvate	HMDB0000243	ENSG00000131203	IDO1	FALSE
121031	MR-IVW LD	IDO1:P14902:OID31050:v1:Neurology_II	IDO1:P14902:OID31050:v1:Neurology_II	GCST90200431	alanine	12	0.0240612	0.0430834	0.576516	PPP	P14902	Chen et al.	alanine	HMDB0000161	ENSG00000131203	IDO1	FALSE
121032	MR-IVW LD	IDO1:P14902:OID31050:v1:Neurology_II	IDO1:P14902:OID31050:v1:Neurology_II	GCST90200432	threonine	12	-0.0690271	0.0431369	0.109557	PPP	P14902	Chen et al.	threonine	HMDB0000167	ENSG00000131203	IDO1	FALSE
121033	MR-IVW LD	IDO1:P14902:OID31050:v1:Neurology_II	IDO1:P14902:OID31050:v1:Neurology_II	GCST90200437	fructose	12	0.0807382	0.0434161	0.0629367	PPP	P14902	Chen et al.	fructose	HMDB0000660	ENSG00000131203	IDO1	FALSE
121034	MR-IVW LD	IDO1:P14902:OID31050:v1:Neurology_II	IDO1:P14902:OID31050:v1:Neurology_II	GCST90200438	alpha-ketobutyrate	12	-0.00384552	0.0432777	0.929196	PPP	P14902	Chen et al.	alpha-ketobutyrate	HMDB0000005	ENSG00000131203	IDO1	FALSE
121035	MR-IVW LD	IDO1:P14902:OID31050:v1:Neurology_II	IDO1:P14902:OID31050:v1:Neurology_II	GCST90200439	cysteine	12	0.0459699	0.0432123	0.287413	PPP	P14902	Chen et al.	cysteine	HMDB0000574	ENSG00000131203	IDO1	FALSE
121036	MR-IVW LD	IDO1:P14902:OID31050:v1:Neurology_II	IDO1:P14902:OID31050:v1:Neurology_II	GCST90200440	glucose	12	-0.0355749	0.043459	0.413023	PPP	P14902	Chen et al.	glucose	HMDB0000122	ENSG00000131203	IDO1	FALSE
121037	MR-IVW LD	IDO1:P14902:OID31050:v1:Neurology_II	IDO1:P14902:OID31050:v1:Neurology_II	GCST90200441	tryptophan	12	-0.0671967	0.0431643	0.119526	PPP	P14902	Chen et al.	tryptophan	HMDB0000929	ENSG00000131203	IDO1	FALSE
121038	MR-IVW LD	IDO1:P14902:OID31050:v1:Neurology_II	IDO1:P14902:OID31050:v1:Neurology_II	GCST90200442	valine	12	-0.0355569	0.0431323	0.40973	PPP	P14902	Chen et al.	valine	HMDB0000883	ENSG00000131203	IDO1	FALSE
121039	MR-IVW LD	IDO1:P14902:OID31050:v1:Neurology_II	IDO1:P14902:OID31050:v1:Neurology_II	GCST90200444	dihydroorotate	12	0.108194	0.0432672	0.0123982	PPP	P14902	Chen et al.	dihydroorotate	HMDB03349	ENSG00000131203	IDO1	FALSE
121040	MR-IVW LD	IDO1:P14902:OID31050:v1:Neurology_II	IDO1:P14902:OID31050:v1:Neurology_II	GCST90200447	maltose	12	0.0294969	0.0491504	0.548416	PPP	P14902	Chen et al.	maltose	HMDB0000163	ENSG00000131203	IDO1	FALSE
121041	MR-IVW LD	IDO1:P14902:OID31050:v1:Neurology_II	IDO1:P14902:OID31050:v1:Neurology_II	GCST90200452	asparagine	12	-0.0883003	0.0431383	0.0406667	PPP	P14902	Chen et al.	asparagine	HMDB0000168	ENSG00000131203	IDO1	FALSE
121042	MR-IVW LD	IDO1:P14902:OID31050:v1:Neurology_II	IDO1:P14902:OID31050:v1:Neurology_II	GCST90200455	alpha-ketoglutarate	12	0.0407358	0.0432252	0.345983	PPP	P14902	Chen et al.	alpha-ketoglutarate	HMDB0000208	ENSG00000131203	IDO1	FALSE
121043	MR-IVW LD	IDO1:P14902:OID31050:v1:Neurology_II	IDO1:P14902:OID31050:v1:Neurology_II	GCST90200680	5-acetylamino-6-formylamino-3-methyluracil	12	0.0229689	0.0449345	0.609237	PPP	P14902	Chen et al.	5-acetylamino-6-formylamino-3-methyluracil	HMDB0011105	ENSG00000131203	IDO1	FALSE
121044	MR-IVW LD	IDO1:P14902:OID31050:v1:Neurology_II	IDO1:P14902:OID31050:v1:Neurology_II	GCST90200684	n-acetyl-aspartyl-glutamate (naag)	12	-0.044611	0.0446248	0.317461	PPP	P14902	Chen et al.	n-acetyl-aspartyl-glutamate (naag)	HMDB0001067	ENSG00000131203	IDO1	FALSE
121045	MR-IVW LD	IDO1:P14902:OID31050:v1:Neurology_II	IDO1:P14902:OID31050:v1:Neurology_II	GCST90200687	bilirubin (e,z or z,e)*	12	0.0619517	0.0431539	0.151117	PPP	P14902	Chen et al.	bilirubin (e,z or z,e)*	HMDB0000488	ENSG00000131203	IDO1	FALSE
121046	MR-IVW LD	IDO1:P14902:OID31050:v1:Neurology_II	IDO1:P14902:OID31050:v1:Neurology_II	GCST90200691	n-delta-acetylornithine	12	0.117009	0.0430967	0.00662701	PPP	P14902	Chen et al.	n-delta-acetylornithine	HMDB0003357	ENSG00000131203	IDO1	FALSE
121047	MR-IVW LD	IDO1:P14902:OID31050:v1:Neurology_II	IDO1:P14902:OID31050:v1:Neurology_II	GCST90200704	bilirubin (z,z)	12	0.0611642	0.0430956	0.155821	PPP	P14902	Chen et al.	bilirubin (z,z)	HMDB0000054	ENSG00000131203	IDO1	FALSE
121048	MR-IVW LD	IDO1:P14902:OID31050:v1:Neurology_II	IDO1:P14902:OID31050:v1:Neurology_II	GCST90200706	biliverdin	12	0.020581	0.0430935	0.632942	PPP	P14902	Chen et al.	biliverdin	HMDB0001008	ENSG00000131203	IDO1	FALSE
121049	MR-IVW LD	IDO1:P14902:OID31050:v1:Neurology_II	IDO1:P14902:OID31050:v1:Neurology_II	GCST90200707	glycine	12	0.00455041	0.0430931	0.915904	PPP	P14902	Chen et al.	glycine	HMDB0000123	ENSG00000131203	IDO1	FALSE
121050	MR-IVW LD	IDO1:P14902:OID31050:v1:Neurology_II	IDO1:P14902:OID31050:v1:Neurology_II	M00053	glutamine	10	-0.0500233	0.0490375	0.30768	PPP	P14902	Shin et al.	glutamine	HMDB0000641	ENSG00000131203	IDO1	FALSE
121051	MR-IVW LD	IDO1:P14902:OID31050:v1:Neurology_II	IDO1:P14902:OID31050:v1:Neurology_II	M00054	tryptophan	10	0.0306846	0.0496459	0.53653	PPP	P14902	Shin et al.	tryptophan	HMDB0000929	ENSG00000131203	IDO1	FALSE
121052	MR-IVW LD	IDO1:P14902:OID31050:v1:Neurology_II	IDO1:P14902:OID31050:v1:Neurology_II	M00059	histidine	10	-0.0184925	0.0485603	0.703341	PPP	P14902	Shin et al.	histidine	HMDB0000177	ENSG00000131203	IDO1	FALSE
121053	MR-IVW LD	IDO1:P14902:OID31050:v1:Neurology_II	IDO1:P14902:OID31050:v1:Neurology_II	M00063	cholesterol	10	0.0491985	0.0485251	0.310641	PPP	P14902	Shin et al.	cholesterol	HMDB0000067	ENSG00000131203	IDO1	FALSE
121054	MR-IVW LD	IDO1:P14902:OID31050:v1:Neurology_II	IDO1:P14902:OID31050:v1:Neurology_II	M00064	phenylalanine	10	0.126868	0.0489369	0.00952844	PPP	P14902	Shin et al.	phenylalanine	HMDB0000159	ENSG00000131203	IDO1	FALSE
121055	MR-IVW LD	IDO1:P14902:OID31050:v1:Neurology_II	IDO1:P14902:OID31050:v1:Neurology_II	M00555	adenosine	10	0.0286659	0.0485908	0.555228	PPP	P14902	Shin et al.	adenosine	HMDB0000050	ENSG00000131203	IDO1	FALSE
121056	MR-IVW LD	IDO1:P14902:OID31050:v1:Neurology_II	IDO1:P14902:OID31050:v1:Neurology_II	M00577	fructose	10	0.00257812	0.048631	0.957721	PPP	P14902	Shin et al.	fructose	HMDB0000660	ENSG00000131203	IDO1	FALSE
121057	MR-IVW LD	IDO1:P14902:OID31050:v1:Neurology_II	IDO1:P14902:OID31050:v1:Neurology_II	M00599	pyruvate	10	0.0607393	0.0489519	0.214681	PPP	P14902	Shin et al.	pyruvate	HMDB0000243	ENSG00000131203	IDO1	FALSE
121058	MR-IVW LD	IDO1:P14902:OID31050:v1:Neurology_II	IDO1:P14902:OID31050:v1:Neurology_II	M00606	uridine	10	-0.0958207	0.0485547	0.0484431	PPP	P14902	Shin et al.	uridine	HMDB0000296	ENSG00000131203	IDO1	FALSE
121059	MR-IVW LD	IDO1:P14902:OID31050:v1:Neurology_II	IDO1:P14902:OID31050:v1:Neurology_II	M01105	linoleate (18:2n6)	10	0.00572334	0.0486315	0.906315	PPP	P14902	Shin et al.	linoleate (18:2n6)	HMDB0006270,HMDB0000673	ENSG00000131203	IDO1	FALSE
121060	MR-IVW LD	IDO1:P14902:OID31050:v1:Neurology_II	IDO1:P14902:OID31050:v1:Neurology_II	M01110	arachidonate (20:4n6)	10	-0.0309836	0.0485179	0.523082	PPP	P14902	Shin et al.	arachidonate (20:4n6)	HMDB0001043	ENSG00000131203	IDO1	FALSE
121061	MR-IVW LD	IDO1:P14902:OID31050:v1:Neurology_II	IDO1:P14902:OID31050:v1:Neurology_II	M01123	inosine	10	-0.150956	0.0810153	0.0624202	PPP	P14902	Shin et al.	inosine	HMDB0000195	ENSG00000131203	IDO1	FALSE
121062	MR-IVW LD	IDO1:P14902:OID31050:v1:Neurology_II	IDO1:P14902:OID31050:v1:Neurology_II	M01284	threonine	10	0.0861334	0.0552168	0.11878	PPP	P14902	Shin et al.	threonine	HMDB0000167	ENSG00000131203	IDO1	FALSE
121063	MR-IVW LD	IDO1:P14902:OID31050:v1:Neurology_II	IDO1:P14902:OID31050:v1:Neurology_II	M01299	tyrosine	10	0.119097	0.048539	0.0141418	PPP	P14902	Shin et al.	tyrosine	HMDB0000158	ENSG00000131203	IDO1	FALSE
121064	MR-IVW LD	IDO1:P14902:OID31050:v1:Neurology_II	IDO1:P14902:OID31050:v1:Neurology_II	M01302	methionine	10	0.0481904	0.0485818	0.321225	PPP	P14902	Shin et al.	methionine	HMDB0000696	ENSG00000131203	IDO1	FALSE
121065	MR-IVW LD	IDO1:P14902:OID31050:v1:Neurology_II	IDO1:P14902:OID31050:v1:Neurology_II	M01336	palmitate (16:0)	10	0.0325153	0.0485684	0.503193	PPP	P14902	Shin et al.	palmitate (16:0)	HMDB0000220	ENSG00000131203	IDO1	FALSE
121066	MR-IVW LD	IDO1:P14902:OID31050:v1:Neurology_II	IDO1:P14902:OID31050:v1:Neurology_II	M01358	stearate (18:0)	10	-0.0420933	0.0485556	0.385992	PPP	P14902	Shin et al.	stearate (18:0)	HMDB0000827	ENSG00000131203	IDO1	FALSE
121067	MR-IVW LD	IDO1:P14902:OID31050:v1:Neurology_II	IDO1:P14902:OID31050:v1:Neurology_II	M01493	ornithine	10	0.00380436	0.0487183	0.937757	PPP	P14902	Shin et al.	ornithine	HMDB0000214	ENSG00000131203	IDO1	FALSE
121068	MR-IVW LD	IDO1:P14902:OID31050:v1:Neurology_II	IDO1:P14902:OID31050:v1:Neurology_II	M01508	pantothenate	10	0.0802968	0.0492156	0.102778	PPP	P14902	Shin et al.	pantothenate	HMDB0000210	ENSG00000131203	IDO1	FALSE
121069	MR-IVW LD	IDO1:P14902:OID31050:v1:Neurology_II	IDO1:P14902:OID31050:v1:Neurology_II	M01564	citrate	10	0.0470828	0.0494901	0.341423	PPP	P14902	Shin et al.	citrate	HMDB0000094	ENSG00000131203	IDO1	FALSE
121070	MR-IVW LD	IDO1:P14902:OID31050:v1:Neurology_II	IDO1:P14902:OID31050:v1:Neurology_II	M01638	arginine	10	-0.0198724	0.0494081	0.68753	PPP	P14902	Shin et al.	arginine	HMDB0000517	ENSG00000131203	IDO1	FALSE
121071	MR-IVW LD	IDO1:P14902:OID31050:v1:Neurology_II	IDO1:P14902:OID31050:v1:Neurology_II	M01640	ascorbate (vitamin c)	10	0.155303	0.0916787	0.0902678	PPP	P14902	Shin et al.	ascorbate (vitamin c)	HMDB0000044	ENSG00000131203	IDO1	FALSE
121072	MR-IVW LD	IDO1:P14902:OID31050:v1:Neurology_II	IDO1:P14902:OID31050:v1:Neurology_II	M01649	valine	10	0.0557183	0.0496344	0.261618	PPP	P14902	Shin et al.	valine	HMDB0000883	ENSG00000131203	IDO1	FALSE
121073	MR-IVW LD	IDO1:P14902:OID31050:v1:Neurology_II	IDO1:P14902:OID31050:v1:Neurology_II	M01670	urea	10	0.0695298	0.0485815	0.152373	PPP	P14902	Shin et al.	urea	HMDB0000294	ENSG00000131203	IDO1	FALSE
121074	MR-IVW LD	IDO1:P14902:OID31050:v1:Neurology_II	IDO1:P14902:OID31050:v1:Neurology_II	M01712	cortisol	10	-0.0328745	0.0485852	0.498638	PPP	P14902	Shin et al.	cortisol	HMDB0000063	ENSG00000131203	IDO1	FALSE
121075	MR-IVW LD	IDO1:P14902:OID31050:v1:Neurology_II	IDO1:P14902:OID31050:v1:Neurology_II	M01827	riboflavin (vitamin b2)	10	-0.0207126	0.105488	0.844337	PPP	P14902	Shin et al.	riboflavin (vitamin b2)	HMDB0000244	ENSG00000131203	IDO1	FALSE
121076	MR-IVW LD	IDO1:P14902:OID31050:v1:Neurology_II	IDO1:P14902:OID31050:v1:Neurology_II	M02132	citrulline	10	0.0288934	0.0490346	0.555697	PPP	P14902	Shin et al.	citrulline	HMDB0000904	ENSG00000131203	IDO1	FALSE
121077	MR-IVW LD	IDO1:P14902:OID31050:v1:Neurology_II	IDO1:P14902:OID31050:v1:Neurology_II	M02137	biliverdin	10	0.00845459	0.052668	0.872467	PPP	P14902	Shin et al.	biliverdin	HMDB0001008	ENSG00000131203	IDO1	FALSE
121078	MR-IVW LD	IDO1:P14902:OID31050:v1:Neurology_II	IDO1:P14902:OID31050:v1:Neurology_II	M02342	serotonin (5ht)	10	-0.0262617	0.0547205	0.631281	PPP	P14902	Shin et al.	serotonin (5ht)	HMDB0000259	ENSG00000131203	IDO1	TRUE
121079	MR-IVW LD	IDO1:P14902:OID31050:v1:Neurology_II	IDO1:P14902:OID31050:v1:Neurology_II	M03147	xanthine	10	0.049784	0.051594	0.334586	PPP	P14902	Shin et al.	xanthine	HMDB0000292	ENSG00000131203	IDO1	FALSE
121080	MR-IVW LD	IDO1:P14902:OID31050:v1:Neurology_II	IDO1:P14902:OID31050:v1:Neurology_II	M11438	phosphate	10	0.0533826	0.0486063	0.272089	PPP	P14902	Shin et al.	phosphate	HMDB0001429	ENSG00000131203	IDO1	FALSE
121081	MR-IVW LD	IDO1:P14902:OID31050:v1:Neurology_II	IDO1:P14902:OID31050:v1:Neurology_II	M15122	glycerol	10	0.121967	0.048565	0.0120245	PPP	P14902	Shin et al.	glycerol	HMDB0000131	ENSG00000131203	IDO1	FALSE
121082	MR-IVW LD	IDO1:P14902:OID31050:v1:Neurology_II	IDO1:P14902:OID31050:v1:Neurology_II	M15488	acetylphosphate	10	0.0286659	0.0485908	0.555228	PPP	P14902	Shin et al.	acetylphosphate	HMDB0001494	ENSG00000131203	IDO1	FALSE
121083	MR-IVW LD	IDO1:P14902:OID31050:v1:Neurology_II	IDO1:P14902:OID31050:v1:Neurology_II	M15506	choline	10	0.0254783	0.0487079	0.600916	PPP	P14902	Shin et al.	choline	HMDB0000097	ENSG00000131203	IDO1	FALSE
121084	MR-IVW LD	IDO1:P14902:OID31050:v1:Neurology_II	IDO1:P14902:OID31050:v1:Neurology_II	M15630	n-acetylornithine	10	0.0518066	0.0492642	0.29298	PPP	P14902	Shin et al.	n-acetylornithine	HMDB0003357	ENSG00000131203	IDO1	FALSE
121085	MR-IVW LD	IDO1:P14902:OID31050:v1:Neurology_II	IDO1:P14902:OID31050:v1:Neurology_II	M15677	3-methylhistidine	10	0.0226869	0.0561416	0.686138	PPP	P14902	Shin et al.	3-methylhistidine	HMDB0000479	ENSG00000131203	IDO1	FALSE
121086	MR-IVW LD	IDO1:P14902:OID31050:v1:Neurology_II	IDO1:P14902:OID31050:v1:Neurology_II	M15990	glycerophosphorylcholine (gpc)	10	-0.141598	0.050565	0.0051054	PPP	P14902	Shin et al.	glycerophosphorylcholine (gpc)	HMDB0000086	ENSG00000131203	IDO1	FALSE
121087	MR-IVW LD	IDO1:P14902:OID31050:v1:Neurology_II	IDO1:P14902:OID31050:v1:Neurology_II	M15996	aspartate	10	0.0592726	0.0491884	0.228199	PPP	P14902	Shin et al.	aspartate	HMDB0000191	ENSG00000131203	IDO1	FALSE
121088	MR-IVW LD	IDO1:P14902:OID31050:v1:Neurology_II	IDO1:P14902:OID31050:v1:Neurology_II	M18254	paraxanthine	10	0.0768117	0.0495218	0.120885	PPP	P14902	Shin et al.	paraxanthine	HMDB0001860	ENSG00000131203	IDO1	FALSE
121089	MR-IVW LD	IDO1:P14902:OID31050:v1:Neurology_II	IDO1:P14902:OID31050:v1:Neurology_II	M18467	eicosapentaenoate (epa; 20:5n3)	10	0.00599628	0.0485168	0.901638	PPP	P14902	Shin et al.	eicosapentaenoate (epa; 20:5n3)	HMDB0001999	ENSG00000131203	IDO1	FALSE
121090	MR-IVW LD	IDO1:P14902:OID31050:v1:Neurology_II	IDO1:P14902:OID31050:v1:Neurology_II	M18474	estrone 3-sulfate	10	-0.0767121	0.137474	0.576837	PPP	P14902	Shin et al.	estrone 3-sulfate	HMDB0001425	ENSG00000131203	IDO1	FALSE
121091	MR-IVW LD	IDO1:P14902:OID31050:v1:Neurology_II	IDO1:P14902:OID31050:v1:Neurology_II	M18494	taurochenodeoxycholate	10	0.0353408	0.0567977	0.533795	PPP	P14902	Shin et al.	taurochenodeoxycholate	HMDB0000951	ENSG00000131203	IDO1	FALSE
121092	MR-IVW LD	IDO1:P14902:OID31050:v1:Neurology_II	IDO1:P14902:OID31050:v1:Neurology_II	M19323	docosahexaenoate (dha; 22:6n3)	10	-0.0109186	0.0485084	0.821911	PPP	P14902	Shin et al.	docosahexaenoate (dha; 22:6n3)	HMDB0002183	ENSG00000131203	IDO1	FALSE
121093	MR-IVW LD	IDO1:P14902:OID31050:v1:Neurology_II	IDO1:P14902:OID31050:v1:Neurology_II	M19934	myo-inositol	10	0.0887357	0.0489406	0.0698117	PPP	P14902	Shin et al.	myo-inositol	HMDB0000211	ENSG00000131203	IDO1	FALSE
121094	MR-IVW LD	IDO1:P14902:OID31050:v1:Neurology_II	IDO1:P14902:OID31050:v1:Neurology_II	M20489	glucose	10	-0.0252243	0.0528899	0.633418	PPP	P14902	Shin et al.	glucose	HMDB0000122	ENSG00000131203	IDO1	FALSE
121095	MR-IVW LD	IDO1:P14902:OID31050:v1:Neurology_II	IDO1:P14902:OID31050:v1:Neurology_II	M21044	2-hydroxybutyrate (ahb)	10	0.0649501	0.0485223	0.180713	PPP	P14902	Shin et al.	2-hydroxybutyrate (ahb)	HMDB0000008	ENSG00000131203	IDO1	FALSE
121096	MR-IVW LD	IDO1:P14902:OID31050:v1:Neurology_II	IDO1:P14902:OID31050:v1:Neurology_II	M22189	palmitoylcarnitine (c16)	10	0.0174495	0.0488782	0.721092	PPP	P14902	Shin et al.	palmitoylcarnitine (c16)	HMDB0000222	ENSG00000131203	IDO1	FALSE
121097	MR-IVW LD	IDO1:P14902:OID31050:v1:Neurology_II	IDO1:P14902:OID31050:v1:Neurology_II	M22842	cholate	10	-0.0182852	0.0556533	0.742492	PPP	P14902	Shin et al.	cholate	HMDB0000619	ENSG00000131203	IDO1	FALSE
121098	MR-IVW LD	IDO1:P14902:OID31050:v1:Neurology_II	IDO1:P14902:OID31050:v1:Neurology_II	M27716	bilirubin (z,z)	10	0.0669655	0.0520853	0.198551	PPP	P14902	Shin et al.	bilirubin (z,z)	HMDB0000054	ENSG00000131203	IDO1	FALSE
121099	MR-IVW LD	IDO1:P14902:OID31050:v1:Neurology_II	IDO1:P14902:OID31050:v1:Neurology_II	M27718	creatine	10	0.00158906	0.0485006	0.973863	PPP	P14902	Shin et al.	creatine	HMDB0000064	ENSG00000131203	IDO1	FALSE
121100	MR-IVW LD	IDO1:P14902:OID31050:v1:Neurology_II	IDO1:P14902:OID31050:v1:Neurology_II	M31453	cysteine	10	-0.0223818	0.0488868	0.647076	PPP	P14902	Shin et al.	cysteine	HMDB0000574	ENSG00000131203	IDO1	FALSE
121101	MR-IVW LD	IDO1:P14902:OID31050:v1:Neurology_II	IDO1:P14902:OID31050:v1:Neurology_II	M31454	cystine	10	0.0632998	0.0935388	0.498582	PPP	P14902	Shin et al.	cystine	HMDB0000192	ENSG00000131203	IDO1	FALSE
121102	MR-IVW LD	IDO1:P14902:OID31050:v1:Neurology_II	IDO1:P14902:OID31050:v1:Neurology_II	M32198	acetylcarnitine (c2)	10	0.0648922	0.0523075	0.214758	PPP	P14902	Shin et al.	acetylcarnitine (c2)	HMDB0000201	ENSG00000131203	IDO1	FALSE
121103	MR-IVW LD	IDO1:P14902:OID31050:v1:Neurology_II	IDO1:P14902:OID31050:v1:Neurology_II	M32315	serine	10	-0.0520968	0.0485782	0.283526	PPP	P14902	Shin et al.	serine	HMDB0000187	ENSG00000131203	IDO1	FALSE
121104	MR-IVW LD	IDO1:P14902:OID31050:v1:Neurology_II	IDO1:P14902:OID31050:v1:Neurology_II	M32319	trans-4-hydroxyproline	10	0.0869029	0.0485542	0.0734837	PPP	P14902	Shin et al.	trans-4-hydroxyproline	HMDB0000725	ENSG00000131203	IDO1	FALSE
121105	MR-IVW LD	IDO1:P14902:OID31050:v1:Neurology_II	IDO1:P14902:OID31050:v1:Neurology_II	M32322	glutamate	10	0.0360378	0.0485523	0.457938	PPP	P14902	Shin et al.	glutamate	HMDB0000148	ENSG00000131203	IDO1	FALSE
121106	MR-IVW LD	IDO1:P14902:OID31050:v1:Neurology_II	IDO1:P14902:OID31050:v1:Neurology_II	M32338	glycine	10	-0.00329286	0.0485546	0.945931	PPP	P14902	Shin et al.	glycine	HMDB0000123	ENSG00000131203	IDO1	FALSE
121107	MR-IVW LD	IDO1:P14902:OID31050:v1:Neurology_II	IDO1:P14902:OID31050:v1:Neurology_II	M32339	alanine	10	0.0639297	0.0485941	0.188313	PPP	P14902	Shin et al.	alanine	HMDB0000161	ENSG00000131203	IDO1	FALSE
121108	MR-IVW LD	IDO1:P14902:OID31050:v1:Neurology_II	IDO1:P14902:OID31050:v1:Neurology_II	M32425	dehydroepiandrosterone sulfate (dhea-s)	10	-0.0385486	0.0485893	0.42757	PPP	P14902	Shin et al.	dehydroepiandrosterone sulfate (dhea-s)	HMDB0001032	ENSG00000131203	IDO1	FALSE
121109	MR-IVW LD	IDO1:P14902:OID31050:v1:Neurology_II	IDO1:P14902:OID31050:v1:Neurology_II	M32458	oleamide	10	-0.0516089	0.050791	0.30958	PPP	P14902	Shin et al.	oleamide	HMDB0002117	ENSG00000131203	IDO1	FALSE
121110	MR-IVW LD	IDO1:P14902:OID31050:v1:Neurology_II	IDO1:P14902:OID31050:v1:Neurology_II	M32593	heme	10	-0.0343449	0.0539662	0.524506	PPP	P14902	Shin et al.	heme	HMDB0003178	ENSG00000131203	IDO1	FALSE
121111	MR-IVW LD	IDO1:P14902:OID31050:v1:Neurology_II	IDO1:P14902:OID31050:v1:Neurology_II	M33453	alpha-ketoglutarate	10	0.0777981	0.0550738	0.157769	PPP	P14902	Shin et al.	alpha-ketoglutarate	HMDB0000208	ENSG00000131203	IDO1	FALSE
121112	MR-IVW LD	IDO1:P14902:OID31050:v1:Neurology_II	IDO1:P14902:OID31050:v1:Neurology_II	M34106	bilirubin (e,z or z,e)*	10	0.0370076	0.0591268	0.531379	PPP	P14902	Shin et al.	bilirubin (e,z or z,e)*	HMDB0000488	ENSG00000131203	IDO1	FALSE
121113	MR-IVW LD	IDO1:P14902:OID31050:v1:Neurology_II	IDO1:P14902:OID31050:v1:Neurology_II	M34283	asparagine	10	0.00285642	0.0529675	0.956993	PPP	P14902	Shin et al.	asparagine	HMDB0000168	ENSG00000131203	IDO1	FALSE
121114	MR-IVW LD	IDO1:P14902:OID31050:v1:Neurology_II	IDO1:P14902:OID31050:v1:Neurology_II	bioa_001	alanine	10	0.0211708	0.01418	0.135436	PPP	P14902	Lotta et al.	alanine	HMDB0000161	ENSG00000131203	IDO1	FALSE
121115	MR-IVW LD	IDO1:P14902:OID31050:v1:Neurology_II	IDO1:P14902:OID31050:v1:Neurology_II	bioa_002	arginine	10	0.0122452	0.0237583	0.606268	PPP	P14902	Lotta et al.	arginine	HMDB0000517	ENSG00000131203	IDO1	FALSE
121116	MR-IVW LD	IDO1:P14902:OID31050:v1:Neurology_II	IDO1:P14902:OID31050:v1:Neurology_II	bioa_003	asparagine	10	-0.0208715	0.0236826	0.378156	PPP	P14902	Lotta et al.	asparagine	HMDB0000168	ENSG00000131203	IDO1	FALSE
121117	MR-IVW LD	IDO1:P14902:OID31050:v1:Neurology_II	IDO1:P14902:OID31050:v1:Neurology_II	bioa_004	aspartate	10	0.00477246	0.0237397	0.840673	PPP	P14902	Lotta et al.	aspartate	HMDB0000191	ENSG00000131203	IDO1	FALSE
121118	MR-IVW LD	IDO1:P14902:OID31050:v1:Neurology_II	IDO1:P14902:OID31050:v1:Neurology_II	bioa_005	citrulline	10	0.0127613	0.0236762	0.589891	PPP	P14902	Lotta et al.	citrulline	HMDB0000904	ENSG00000131203	IDO1	FALSE
121119	MR-IVW LD	IDO1:P14902:OID31050:v1:Neurology_II	IDO1:P14902:OID31050:v1:Neurology_II	bioa_006	glutamine	10	0.00505115	0.014229	0.722598	PPP	P14902	Lotta et al.	glutamine	HMDB0000641	ENSG00000131203	IDO1	FALSE
121120	MR-IVW LD	IDO1:P14902:OID31050:v1:Neurology_II	IDO1:P14902:OID31050:v1:Neurology_II	bioa_007	glutamate	10	0.0277916	0.0236613	0.240171	PPP	P14902	Lotta et al.	glutamate	HMDB0000148	ENSG00000131203	IDO1	FALSE
121121	MR-IVW LD	IDO1:P14902:OID31050:v1:Neurology_II	IDO1:P14902:OID31050:v1:Neurology_II	bioa_008	glycine	10	-0.00929177	0.0147394	0.528429	PPP	P14902	Lotta et al.	glycine	HMDB0000123	ENSG00000131203	IDO1	FALSE
121122	MR-IVW LD	IDO1:P14902:OID31050:v1:Neurology_II	IDO1:P14902:OID31050:v1:Neurology_II	bioa_009	histidine	10	-0.03313	0.0146526	0.0237567	PPP	P14902	Lotta et al.	histidine	HMDB0000177	ENSG00000131203	IDO1	FALSE
121123	MR-IVW LD	IDO1:P14902:OID31050:v1:Neurology_II	IDO1:P14902:OID31050:v1:Neurology_II	bioa_013	methionine	10	-0.000368367	0.0236654	0.987581	PPP	P14902	Lotta et al.	methionine	HMDB0000696	ENSG00000131203	IDO1	FALSE
121124	MR-IVW LD	IDO1:P14902:OID31050:v1:Neurology_II	IDO1:P14902:OID31050:v1:Neurology_II	bioa_014	ornithine	10	-0.00135343	0.0236839	0.954429	PPP	P14902	Lotta et al.	ornithine	HMDB0000214	ENSG00000131203	IDO1	FALSE
121125	MR-IVW LD	IDO1:P14902:OID31050:v1:Neurology_II	IDO1:P14902:OID31050:v1:Neurology_II	bioa_015	phenylethylamine	12	0.0310979	0.0423614	0.462883	PPP	P14902	Lotta et al.	phenylethylamine	HMDB0012275	ENSG00000131203	IDO1	FALSE
121126	MR-IVW LD	IDO1:P14902:OID31050:v1:Neurology_II	IDO1:P14902:OID31050:v1:Neurology_II	bioa_016	phenylalanine	10	-0.0342125	0.0143572	0.0171744	PPP	P14902	Lotta et al.	phenylalanine	HMDB0000159	ENSG00000131203	IDO1	FALSE
121127	MR-IVW LD	IDO1:P14902:OID31050:v1:Neurology_II	IDO1:P14902:OID31050:v1:Neurology_II	bioa_018	serine	10	-0.0357286	0.0236704	0.13119	PPP	P14902	Lotta et al.	serine	HMDB0000187	ENSG00000131203	IDO1	FALSE
121128	MR-IVW LD	IDO1:P14902:OID31050:v1:Neurology_II	IDO1:P14902:OID31050:v1:Neurology_II	bioa_019	threonine	10	-0.0122803	0.0243389	0.613872	PPP	P14902	Lotta et al.	threonine	HMDB0000167	ENSG00000131203	IDO1	FALSE
121129	MR-IVW LD	IDO1:P14902:OID31050:v1:Neurology_II	IDO1:P14902:OID31050:v1:Neurology_II	bioa_020	tryptophan	10	-0.0237805	0.0236632	0.314917	PPP	P14902	Lotta et al.	tryptophan	HMDB0000929	ENSG00000131203	IDO1	FALSE
121130	MR-IVW LD	IDO1:P14902:OID31050:v1:Neurology_II	IDO1:P14902:OID31050:v1:Neurology_II	bioa_021	tyrosine	10	-0.00770966	0.0141723	0.586445	PPP	P14902	Lotta et al.	tyrosine	HMDB0000158	ENSG00000131203	IDO1	FALSE
121131	MR-IVW LD	IDO1:P14902:OID31050:v1:Neurology_II	IDO1:P14902:OID31050:v1:Neurology_II	bioa_022	valine	10	-0.00604576	0.0142439	0.671241	PPP	P14902	Lotta et al.	valine	HMDB0000883	ENSG00000131203	IDO1	FALSE
121132	MR-IVW LD	IDO1:P14902:OID31050:v1:Neurology_II	IDO1:P14902:OID31050:v1:Neurology_II	bioa_023	n-acetylornithine	10	0.0329836	0.0237715	0.165282	PPP	P14902	Lotta et al.	n-acetylornithine	HMDB0003357	ENSG00000131203	IDO1	FALSE
121133	MR-IVW LD	IDO1:P14902:OID31050:v1:Neurology_II	IDO1:P14902:OID31050:v1:Neurology_II	bioa_030	trans-hydroxyproline	10	-0.0319581	0.0236935	0.177397	PPP	P14902	Lotta et al.	trans-hydroxyproline	HMDB0000725	ENSG00000131203	IDO1	FALSE
121134	MR-IVW LD	IDO1:P14902:OID31050:v1:Neurology_II	IDO1:P14902:OID31050:v1:Neurology_II	bioa_031	sarcosine	12	0.00408588	0.0259072	0.874684	PPP	P14902	Lotta et al.	sarcosine	HMDB0000271	ENSG00000131203	IDO1	FALSE
121135	MR-IVW LD	IDO1:P14902:OID31050:v1:Neurology_II	IDO1:P14902:OID31050:v1:Neurology_II	bioa_032	serotonin	10	0.00574852	0.0302943	0.849501	PPP	P14902	Lotta et al.	serotonin	HMDB0000259	ENSG00000131203	IDO1	TRUE
121136	MR-IVW LD	IDO1:P14902:OID31050:v1:Neurology_II	IDO1:P14902:OID31050:v1:Neurology_II	bioa_033	spermidine	12	0.0902782	0.0303416	0.00292614	PPP	P14902	Lotta et al.	spermidine	HMDB0001257	ENSG00000131203	IDO1	FALSE
121137	MR-IVW LD	IDO1:P14902:OID31050:v1:Neurology_II	IDO1:P14902:OID31050:v1:Neurology_II	bior_002	acetylcarnitine (c2)	10	0.0132762	0.0236503	0.574555	PPP	P14902	Lotta et al.	acetylcarnitine (c2)	HMDB0000201	ENSG00000131203	IDO1	FALSE
121138	MR-IVW LD	IDO1:P14902:OID31050:v1:Neurology_II	IDO1:P14902:OID31050:v1:Neurology_II	bior_031	hexadecanoylcarnitine	10	0.0103119	0.0236853	0.663295	PPP	P14902	Lotta et al.	hexadecanoylcarnitine	HMDB0000222	ENSG00000131203	IDO1	FALSE
121139	MR-IVW LD	IDO1:P14902:OID31050:v1:Neurology_II	IDO1:P14902:OID31050:v1:Neurology_II	met-d-Acetate	acetate	12	-0.0267416	0.0115438	0.0205289	PPP	P14902	Borges et al.	acetate	HMDB0000042	ENSG00000131203	IDO1	FALSE
121140	MR-IVW LD	IDO1:P14902:OID31050:v1:Neurology_II	IDO1:P14902:OID31050:v1:Neurology_II	met-d-Acetoacetate	acetoacetate	12	-0.0030628	0.0115426	0.790742	PPP	P14902	Borges et al.	acetoacetate	HMDB0000060	ENSG00000131203	IDO1	FALSE
121141	MR-IVW LD	IDO1:P14902:OID31050:v1:Neurology_II	IDO1:P14902:OID31050:v1:Neurology_II	met-d-Ala	alanine	12	-0.000273756	0.0115426	0.981078	PPP	P14902	Borges et al.	alanine	HMDB0000161	ENSG00000131203	IDO1	FALSE
121142	MR-IVW LD	IDO1:P14902:OID31050:v1:Neurology_II	IDO1:P14902:OID31050:v1:Neurology_II	met-d-Citrate	citrate	12	-0.00327019	0.0115431	0.776945	PPP	P14902	Borges et al.	citrate	HMDB0000094	ENSG00000131203	IDO1	FALSE
121143	MR-IVW LD	IDO1:P14902:OID31050:v1:Neurology_II	IDO1:P14902:OID31050:v1:Neurology_II	met-d-Gln	glutamine	12	-0.0100843	0.0115589	0.382978	PPP	P14902	Borges et al.	glutamine	HMDB0000641	ENSG00000131203	IDO1	FALSE
121144	MR-IVW LD	IDO1:P14902:OID31050:v1:Neurology_II	IDO1:P14902:OID31050:v1:Neurology_II	met-d-Glucose	glucose	12	-0.0232984	0.0115528	0.043728	PPP	P14902	Borges et al.	glucose	HMDB0000122	ENSG00000131203	IDO1	FALSE
121145	MR-IVW LD	IDO1:P14902:OID31050:v1:Neurology_II	IDO1:P14902:OID31050:v1:Neurology_II	met-d-Gly	glycine	12	0.0078089	0.0115478	0.498898	PPP	P14902	Borges et al.	glycine	HMDB0000123	ENSG00000131203	IDO1	FALSE
121146	MR-IVW LD	IDO1:P14902:OID31050:v1:Neurology_II	IDO1:P14902:OID31050:v1:Neurology_II	met-d-His	histidine	12	-0.0181912	0.0115516	0.115306	PPP	P14902	Borges et al.	histidine	HMDB0000177	ENSG00000131203	IDO1	FALSE
121147	MR-IVW LD	IDO1:P14902:OID31050:v1:Neurology_II	IDO1:P14902:OID31050:v1:Neurology_II	met-d-LA	linoleate (18:2n6)	12	-0.0386667	0.0115462	0.000811419	PPP	P14902	Borges et al.	linoleate (18:2n6)	HMDB0006270,HMDB0000673	ENSG00000131203	IDO1	FALSE
121148	MR-IVW LD	IDO1:P14902:OID31050:v1:Neurology_II	IDO1:P14902:OID31050:v1:Neurology_II	met-d-Phe	phenylalanine	12	0.0154306	0.0115451	0.181369	PPP	P14902	Borges et al.	phenylalanine	HMDB0000159	ENSG00000131203	IDO1	FALSE
121149	MR-IVW LD	IDO1:P14902:OID31050:v1:Neurology_II	IDO1:P14902:OID31050:v1:Neurology_II	met-d-Pyruvate	pyruvate	12	0.0183408	0.011559	0.112578	PPP	P14902	Borges et al.	pyruvate	HMDB0000243	ENSG00000131203	IDO1	FALSE
121150	MR-IVW LD	IDO1:P14902:OID31050:v1:Neurology_II	IDO1:P14902:OID31050:v1:Neurology_II	met-d-Tyr	tyrosine	12	-0.00121371	0.0115509	0.916316	PPP	P14902	Borges et al.	tyrosine	HMDB0000158	ENSG00000131203	IDO1	FALSE
121151	MR-IVW LD	IDO1:P14902:OID31050:v1:Neurology_II	IDO1:P14902:OID31050:v1:Neurology_II	met-d-Val	valine	12	0.00549446	0.0115439	0.634101	PPP	P14902	Borges et al.	valine	HMDB0000883	ENSG00000131203	IDO1	FALSE
121152	MR-IVW LD	IDO1:P14902:OID31474:v1:Oncology_II	IDO1:P14902:OID31474:v1:Oncology_II	GCST90199627	n-alpha-acetylornithine	11	-0.0781835	0.051285	0.127386	PPP	P14902	Chen et al.	n-alpha-acetylornithine	HMDB0003357	ENSG00000131203	IDO1	FALSE
121153	MR-IVW LD	IDO1:P14902:OID31474:v1:Oncology_II	IDO1:P14902:OID31474:v1:Oncology_II	GCST90199628	3-methylhistidine	11	-0.0504819	0.0421876	0.231461	PPP	P14902	Chen et al.	3-methylhistidine	HMDB0000479	ENSG00000131203	IDO1	FALSE
121154	MR-IVW LD	IDO1:P14902:OID31474:v1:Oncology_II	IDO1:P14902:OID31474:v1:Oncology_II	GCST90199629	glycerophosphorylcholine (gpc)	11	0.0100358	0.0423826	0.81282	PPP	P14902	Chen et al.	glycerophosphorylcholine (gpc)	HMDB0000086	ENSG00000131203	IDO1	FALSE
121155	MR-IVW LD	IDO1:P14902:OID31474:v1:Oncology_II	IDO1:P14902:OID31474:v1:Oncology_II	GCST90199637	n-acetylglutamate	11	-2.29252e-05	0.0434846	0.999579	PPP	P14902	Chen et al.	n-acetylglutamate	HMDB0001138	ENSG00000131203	IDO1	FALSE
121156	MR-IVW LD	IDO1:P14902:OID31474:v1:Oncology_II	IDO1:P14902:OID31474:v1:Oncology_II	GCST90199651	docosahexaenoate (dha; 22:6n3)	11	-0.0313277	0.0422145	0.458022	PPP	P14902	Chen et al.	docosahexaenoate (dha; 22:6n3)	HMDB0002183	ENSG00000131203	IDO1	FALSE
121157	MR-IVW LD	IDO1:P14902:OID31474:v1:Oncology_II	IDO1:P14902:OID31474:v1:Oncology_II	GCST90199652	1-stearoyl-2-oleoyl-gps (18:0/18:1)	11	-0.0401127	0.0427968	0.348614	PPP	P14902	Chen et al.	1-stearoyl-2-oleoyl-gps (18:0/18:1)	HMDB0010163	ENSG00000131203	IDO1	FALSE
121158	MR-IVW LD	IDO1:P14902:OID31474:v1:Oncology_II	IDO1:P14902:OID31474:v1:Oncology_II	GCST90199654	paraxanthine	11	0.0094938	0.0433798	0.826765	PPP	P14902	Chen et al.	paraxanthine	HMDB0001860	ENSG00000131203	IDO1	FALSE
121159	MR-IVW LD	IDO1:P14902:OID31474:v1:Oncology_II	IDO1:P14902:OID31474:v1:Oncology_II	GCST90199665	n-acetylaspartate (naa)	11	-0.078819	0.0425502	0.0639719	PPP	P14902	Chen et al.	n-acetylaspartate (naa)	HMDB0000812	ENSG00000131203	IDO1	FALSE
121160	MR-IVW LD	IDO1:P14902:OID31474:v1:Oncology_II	IDO1:P14902:OID31474:v1:Oncology_II	GCST90199666	palmitoylcarnitine (c16)	11	0.122973	0.0422692	0.00362266	PPP	P14902	Chen et al.	palmitoylcarnitine (c16)	HMDB0000222	ENSG00000131203	IDO1	FALSE
121161	MR-IVW LD	IDO1:P14902:OID31474:v1:Oncology_II	IDO1:P14902:OID31474:v1:Oncology_II	GCST90199669	acetylcarnitine (c2)	11	0.0394845	0.0422578	0.350112	PPP	P14902	Chen et al.	acetylcarnitine (c2)	HMDB0000201	ENSG00000131203	IDO1	FALSE
121162	MR-IVW LD	IDO1:P14902:OID31474:v1:Oncology_II	IDO1:P14902:OID31474:v1:Oncology_II	GCST90199673	dehydroepiandrosterone sulfate (dhea-s)	11	-0.0814236	0.0423384	0.0544598	PPP	P14902	Chen et al.	dehydroepiandrosterone sulfate (dhea-s)	HMDB0001032	ENSG00000131203	IDO1	FALSE
121163	MR-IVW LD	IDO1:P14902:OID31474:v1:Oncology_II	IDO1:P14902:OID31474:v1:Oncology_II	GCST90199691	1-methylhistidine	11	0.0320156	0.0423487	0.449649	PPP	P14902	Chen et al.	1-methylhistidine	HMDB0000001	ENSG00000131203	IDO1	FALSE
121164	MR-IVW LD	IDO1:P14902:OID31474:v1:Oncology_II	IDO1:P14902:OID31474:v1:Oncology_II	GCST90199845	sphinganine-1-phosphate	11	-0.025413	0.0426092	0.550894	PPP	P14902	Chen et al.	sphinganine-1-phosphate	HMDB0001383	ENSG00000131203	IDO1	FALSE
121165	MR-IVW LD	IDO1:P14902:OID31474:v1:Oncology_II	IDO1:P14902:OID31474:v1:Oncology_II	GCST90199896	sulfate*	11	-0.0432583	0.0423366	0.30689	PPP	P14902	Chen et al.	sulfate*	HMDB01448	ENSG00000131203	IDO1	FALSE
121166	MR-IVW LD	IDO1:P14902:OID31474:v1:Oncology_II	IDO1:P14902:OID31474:v1:Oncology_II	GCST90199972	sphingomyelin (d18:1/24:1, d18:2/24:0)*	11	-0.0682893	0.0422425	0.105964	PPP	P14902	Chen et al.	sphingomyelin (d18:1/24:1, d18:2/24:0)*	HMDB0012107	ENSG00000131203	IDO1	FALSE
121167	MR-IVW LD	IDO1:P14902:OID31474:v1:Oncology_II	IDO1:P14902:OID31474:v1:Oncology_II	GCST90200001	sphingomyelin (d18:1/20:0, d16:1/22:0)*	11	-0.0521681	0.0422686	0.217126	PPP	P14902	Chen et al.	sphingomyelin (d18:1/20:0, d16:1/22:0)*	HMDB0012102	ENSG00000131203	IDO1	FALSE
121168	MR-IVW LD	IDO1:P14902:OID31474:v1:Oncology_II	IDO1:P14902:OID31474:v1:Oncology_II	GCST90200049	myristoyl dihydrosphingomyelin (d18:0/14:0)*	11	0.0414726	0.0422755	0.32659	PPP	P14902	Chen et al.	myristoyl dihydrosphingomyelin (d18:0/14:0)*	HMDB0012085	ENSG00000131203	IDO1	FALSE
121169	MR-IVW LD	IDO1:P14902:OID31474:v1:Oncology_II	IDO1:P14902:OID31474:v1:Oncology_II	GCST90200056	sphingomyelin (d18:0/18:0, d19:0/17:0)*	11	-0.0053983	0.0422263	0.898274	PPP	P14902	Chen et al.	sphingomyelin (d18:0/18:0, d19:0/17:0)*	HMDB0012087	ENSG00000131203	IDO1	FALSE
121170	MR-IVW LD	IDO1:P14902:OID31474:v1:Oncology_II	IDO1:P14902:OID31474:v1:Oncology_II	GCST90200279	pantothenate	11	-0.00409578	0.0424325	0.923104	PPP	P14902	Chen et al.	pantothenate	HMDB0000210	ENSG00000131203	IDO1	FALSE
121171	MR-IVW LD	IDO1:P14902:OID31474:v1:Oncology_II	IDO1:P14902:OID31474:v1:Oncology_II	GCST90200281	phosphoethanolamine	11	-0.0367613	0.0422804	0.384593	PPP	P14902	Chen et al.	phosphoethanolamine	HMDB0000224	ENSG00000131203	IDO1	FALSE
121172	MR-IVW LD	IDO1:P14902:OID31474:v1:Oncology_II	IDO1:P14902:OID31474:v1:Oncology_II	GCST90200283	3-ureidopropionate	11	-0.0709608	0.0442214	0.108566	PPP	P14902	Chen et al.	3-ureidopropionate	HMDB0000026	ENSG00000131203	IDO1	FALSE
121173	MR-IVW LD	IDO1:P14902:OID31474:v1:Oncology_II	IDO1:P14902:OID31474:v1:Oncology_II	GCST90200291	sarcosine	11	-0.0232344	0.0423575	0.583328	PPP	P14902	Chen et al.	sarcosine	HMDB0000271	ENSG00000131203	IDO1	FALSE
121174	MR-IVW LD	IDO1:P14902:OID31474:v1:Oncology_II	IDO1:P14902:OID31474:v1:Oncology_II	GCST90200292	trans-4-hydroxyproline	11	-0.037829	0.0422835	0.370973	PPP	P14902	Chen et al.	trans-4-hydroxyproline	HMDB0000725	ENSG00000131203	IDO1	FALSE
121175	MR-IVW LD	IDO1:P14902:OID31474:v1:Oncology_II	IDO1:P14902:OID31474:v1:Oncology_II	GCST90200293	thyroxine	11	-0.0108287	0.0422581	0.797756	PPP	P14902	Chen et al.	thyroxine	HMDB0000248	ENSG00000131203	IDO1	FALSE
121176	MR-IVW LD	IDO1:P14902:OID31474:v1:Oncology_II	IDO1:P14902:OID31474:v1:Oncology_II	GCST90200296	methyl indole-3-acetate	11	0.0906887	0.0457958	0.0476713	PPP	P14902	Chen et al.	methyl indole-3-acetate	HMDB0029738	ENSG00000131203	IDO1	FALSE
121177	MR-IVW LD	IDO1:P14902:OID31474:v1:Oncology_II	IDO1:P14902:OID31474:v1:Oncology_II	GCST90200304	citrate	11	0.0163595	0.0422605	0.698675	PPP	P14902	Chen et al.	citrate	HMDB0000094	ENSG00000131203	IDO1	FALSE
121178	MR-IVW LD	IDO1:P14902:OID31474:v1:Oncology_II	IDO1:P14902:OID31474:v1:Oncology_II	GCST90200306	butyrate/isobutyrate (4:0)	11	0.102105	0.0429265	0.0173781	PPP	P14902	Chen et al.	butyrate/isobutyrate (4:0)	HMDB0000039	ENSG00000131203	IDO1	FALSE
121179	MR-IVW LD	IDO1:P14902:OID31474:v1:Oncology_II	IDO1:P14902:OID31474:v1:Oncology_II	GCST90200314	n-acetylneuraminate	11	0.0944493	0.042414	0.0259579	PPP	P14902	Chen et al.	n-acetylneuraminate	HMDB0000230	ENSG00000131203	IDO1	FALSE
121180	MR-IVW LD	IDO1:P14902:OID31474:v1:Oncology_II	IDO1:P14902:OID31474:v1:Oncology_II	GCST90200318	acetoacetate	11	0.0216671	0.0462974	0.639787	PPP	P14902	Chen et al.	acetoacetate	HMDB0000060	ENSG00000131203	IDO1	FALSE
121181	MR-IVW LD	IDO1:P14902:OID31474:v1:Oncology_II	IDO1:P14902:OID31474:v1:Oncology_II	GCST90200319	cys-gly, oxidized	11	0.0294458	0.0422727	0.486074	PPP	P14902	Chen et al.	cys-gly, oxidized	HMDB0000078	ENSG00000131203	IDO1	FALSE
121182	MR-IVW LD	IDO1:P14902:OID31474:v1:Oncology_II	IDO1:P14902:OID31474:v1:Oncology_II	GCST90200321	cholate	11	0.0188055	0.0432353	0.663594	PPP	P14902	Chen et al.	cholate	HMDB0000619	ENSG00000131203	IDO1	FALSE
121183	MR-IVW LD	IDO1:P14902:OID31474:v1:Oncology_II	IDO1:P14902:OID31474:v1:Oncology_II	GCST90200323	creatine	11	0.000920584	0.0421986	0.982595	PPP	P14902	Chen et al.	creatine	HMDB0000064	ENSG00000131203	IDO1	FALSE
121184	MR-IVW LD	IDO1:P14902:OID31474:v1:Oncology_II	IDO1:P14902:OID31474:v1:Oncology_II	GCST90200325	glycerol	11	0.0281515	0.0421989	0.504698	PPP	P14902	Chen et al.	glycerol	HMDB0000131	ENSG00000131203	IDO1	FALSE
121185	MR-IVW LD	IDO1:P14902:OID31474:v1:Oncology_II	IDO1:P14902:OID31474:v1:Oncology_II	GCST90200327	choline	11	0.0122513	0.0422576	0.771877	PPP	P14902	Chen et al.	choline	HMDB0000097	ENSG00000131203	IDO1	FALSE
121186	MR-IVW LD	IDO1:P14902:OID31474:v1:Oncology_II	IDO1:P14902:OID31474:v1:Oncology_II	GCST90200335	stearoyl sphingomyelin (d18:1/18:0)	11	-0.0276065	0.0422644	0.513636	PPP	P14902	Chen et al.	stearoyl sphingomyelin (d18:1/18:0)	HMDB0001348	ENSG00000131203	IDO1	FALSE
121187	MR-IVW LD	IDO1:P14902:OID31474:v1:Oncology_II	IDO1:P14902:OID31474:v1:Oncology_II	GCST90200336	n-palmitoyl-sphingosine (d18:1/16:0)	11	0.09677	0.042245	0.0219816	PPP	P14902	Chen et al.	n-palmitoyl-sphingosine (d18:1/16:0)	HMDB0004949	ENSG00000131203	IDO1	FALSE
121188	MR-IVW LD	IDO1:P14902:OID31474:v1:Oncology_II	IDO1:P14902:OID31474:v1:Oncology_II	GCST90200337	taurochenodeoxycholate	11	0.0240823	0.0428153	0.573796	PPP	P14902	Chen et al.	taurochenodeoxycholate	HMDB0000951	ENSG00000131203	IDO1	FALSE
121189	MR-IVW LD	IDO1:P14902:OID31474:v1:Oncology_II	IDO1:P14902:OID31474:v1:Oncology_II	GCST90200341	n-stearoyl-sphingosine (d18:1/18:0)*	11	0.102304	0.0422756	0.0155239	PPP	P14902	Chen et al.	n-stearoyl-sphingosine (d18:1/18:0)*	HMDB0004950	ENSG00000131203	IDO1	FALSE
121190	MR-IVW LD	IDO1:P14902:OID31474:v1:Oncology_II	IDO1:P14902:OID31474:v1:Oncology_II	GCST90200345	s-adenosylhomocysteine (sah)	11	0.058845	0.0490074	0.229853	PPP	P14902	Chen et al.	s-adenosylhomocysteine (sah)	HMDB00939	ENSG00000131203	IDO1	FALSE
121191	MR-IVW LD	IDO1:P14902:OID31474:v1:Oncology_II	IDO1:P14902:OID31474:v1:Oncology_II	GCST90200348	quinolinate	11	0.231843	0.0423837	4.49794e-08	PPP	P14902	Chen et al.	quinolinate	HMDB0000232	ENSG00000131203	IDO1	FALSE
121192	MR-IVW LD	IDO1:P14902:OID31474:v1:Oncology_II	IDO1:P14902:OID31474:v1:Oncology_II	GCST90200349	eicosapentaenoate (epa; 20:5n3)	11	0.00175039	0.0422705	0.96697	PPP	P14902	Chen et al.	eicosapentaenoate (epa; 20:5n3)	HMDB0001999	ENSG00000131203	IDO1	FALSE
121193	MR-IVW LD	IDO1:P14902:OID31474:v1:Oncology_II	IDO1:P14902:OID31474:v1:Oncology_II	GCST90200351	n-acetylputrescine	11	0.0614909	0.0423015	0.146048	PPP	P14902	Chen et al.	n-acetylputrescine	HMDB0002064	ENSG00000131203	IDO1	FALSE
121194	MR-IVW LD	IDO1:P14902:OID31474:v1:Oncology_II	IDO1:P14902:OID31474:v1:Oncology_II	GCST90200354	linoleate (18:2n6)	11	-0.0105419	0.0422627	0.803023	PPP	P14902	Chen et al.	linoleate (18:2n6)	HMDB0006270,HMDB0000673	ENSG00000131203	IDO1	FALSE
121195	MR-IVW LD	IDO1:P14902:OID31474:v1:Oncology_II	IDO1:P14902:OID31474:v1:Oncology_II	GCST90200355	adenosine 5'-diphosphate (adp)	11	-0.037344	0.0565869	0.509291	PPP	P14902	Chen et al.	adenosine 5'-diphosphate (adp)	HMDB0001341	ENSG00000131203	IDO1	FALSE
121196	MR-IVW LD	IDO1:P14902:OID31474:v1:Oncology_II	IDO1:P14902:OID31474:v1:Oncology_II	GCST90200356	adenosine 5'-monophosphate (amp)	11	-0.0245357	0.0423705	0.562538	PPP	P14902	Chen et al.	adenosine 5'-monophosphate (amp)	HMDB0000045	ENSG00000131203	IDO1	FALSE
121197	MR-IVW LD	IDO1:P14902:OID31474:v1:Oncology_II	IDO1:P14902:OID31474:v1:Oncology_II	GCST90200358	arachidonate (20:4n6)	11	0.00850844	0.0422316	0.84033	PPP	P14902	Chen et al.	arachidonate (20:4n6)	HMDB0001043	ENSG00000131203	IDO1	FALSE
121198	MR-IVW LD	IDO1:P14902:OID31474:v1:Oncology_II	IDO1:P14902:OID31474:v1:Oncology_II	GCST90200359	5-methylthioadenosine (mta)	11	0.0764672	0.0423857	0.0712185	PPP	P14902	Chen et al.	5-methylthioadenosine (mta)	HMDB0001173	ENSG00000131203	IDO1	FALSE
121199	MR-IVW LD	IDO1:P14902:OID31474:v1:Oncology_II	IDO1:P14902:OID31474:v1:Oncology_II	GCST90200361	beta-alanine	11	0.0318157	0.0426404	0.455583	PPP	P14902	Chen et al.	beta-alanine	HMDB0000056	ENSG00000131203	IDO1	FALSE
121200	MR-IVW LD	IDO1:P14902:OID31474:v1:Oncology_II	IDO1:P14902:OID31474:v1:Oncology_II	GCST90200362	succinate	11	0.0321043	0.0430984	0.456327	PPP	P14902	Chen et al.	succinate	HMDB0000254	ENSG00000131203	IDO1	FALSE
121201	MR-IVW LD	IDO1:P14902:OID31474:v1:Oncology_II	IDO1:P14902:OID31474:v1:Oncology_II	GCST90200363	choline phosphate	11	-0.0524687	0.0422994	0.214823	PPP	P14902	Chen et al.	choline phosphate	HMDB0001565	ENSG00000131203	IDO1	FALSE
121202	MR-IVW LD	IDO1:P14902:OID31474:v1:Oncology_II	IDO1:P14902:OID31474:v1:Oncology_II	GCST90200364	cysteinylglycine	11	0.0971062	0.0423725	0.0219214	PPP	P14902	Chen et al.	cysteinylglycine	HMDB0000078	ENSG00000131203	IDO1	FALSE
121203	MR-IVW LD	IDO1:P14902:OID31474:v1:Oncology_II	IDO1:P14902:OID31474:v1:Oncology_II	GCST90200365	phenylpyruvate	11	-0.0282953	0.0423114	0.503663	PPP	P14902	Chen et al.	phenylpyruvate	HMDB0000205	ENSG00000131203	IDO1	FALSE
121204	MR-IVW LD	IDO1:P14902:OID31474:v1:Oncology_II	IDO1:P14902:OID31474:v1:Oncology_II	GCST90200368	cholesterol	11	-0.00745881	0.0422678	0.859928	PPP	P14902	Chen et al.	cholesterol	HMDB0000067	ENSG00000131203	IDO1	FALSE
121205	MR-IVW LD	IDO1:P14902:OID31474:v1:Oncology_II	IDO1:P14902:OID31474:v1:Oncology_II	GCST90200369	2-hydroxyphenylacetate	11	0.0414603	0.0441627	0.347829	PPP	P14902	Chen et al.	2-hydroxyphenylacetate	HMDB0000669	ENSG00000131203	IDO1	FALSE
121206	MR-IVW LD	IDO1:P14902:OID31474:v1:Oncology_II	IDO1:P14902:OID31474:v1:Oncology_II	GCST90200370	aspartate	11	0.0132067	0.0422787	0.754757	PPP	P14902	Chen et al.	aspartate	HMDB0000191	ENSG00000131203	IDO1	FALSE
121207	MR-IVW LD	IDO1:P14902:OID31474:v1:Oncology_II	IDO1:P14902:OID31474:v1:Oncology_II	GCST90200372	arginine	11	-0.0744677	0.0423202	0.0784715	PPP	P14902	Chen et al.	arginine	HMDB0000517	ENSG00000131203	IDO1	FALSE
121208	MR-IVW LD	IDO1:P14902:OID31474:v1:Oncology_II	IDO1:P14902:OID31474:v1:Oncology_II	GCST90200374	sphinganine	11	-0.0034327	0.0445617	0.938598	PPP	P14902	Chen et al.	sphinganine	HMDB0000269	ENSG00000131203	IDO1	FALSE
121209	MR-IVW LD	IDO1:P14902:OID31474:v1:Oncology_II	IDO1:P14902:OID31474:v1:Oncology_II	GCST90200376	flavin adenine dinucleotide (fad)	11	-0.0930082	0.0485526	0.0554138	PPP	P14902	Chen et al.	flavin adenine dinucleotide (fad)	HMDB0001248	ENSG00000131203	IDO1	FALSE
121210	MR-IVW LD	IDO1:P14902:OID31474:v1:Oncology_II	IDO1:P14902:OID31474:v1:Oncology_II	GCST90200377	histidine	11	-0.0301514	0.0423579	0.476573	PPP	P14902	Chen et al.	histidine	HMDB0000177	ENSG00000131203	IDO1	FALSE
121211	MR-IVW LD	IDO1:P14902:OID31474:v1:Oncology_II	IDO1:P14902:OID31474:v1:Oncology_II	GCST90200378	cortisol	11	-0.0403102	0.0424347	0.342146	PPP	P14902	Chen et al.	cortisol	HMDB0000063	ENSG00000131203	IDO1	FALSE
121212	MR-IVW LD	IDO1:P14902:OID31474:v1:Oncology_II	IDO1:P14902:OID31474:v1:Oncology_II	GCST90200379	hypotaurine	11	0.0327318	0.0423856	0.439973	PPP	P14902	Chen et al.	hypotaurine	HMDB0000965	ENSG00000131203	IDO1	FALSE
121213	MR-IVW LD	IDO1:P14902:OID31474:v1:Oncology_II	IDO1:P14902:OID31474:v1:Oncology_II	GCST90200382	cystine	11	-0.00745796	0.0424764	0.860625	PPP	P14902	Chen et al.	cystine	HMDB0000192	ENSG00000131203	IDO1	FALSE
121214	MR-IVW LD	IDO1:P14902:OID31474:v1:Oncology_II	IDO1:P14902:OID31474:v1:Oncology_II	GCST90200383	cystathionine	11	0.0054901	0.0429049	0.898181	PPP	P14902	Chen et al.	cystathionine	HMDB0000099	ENSG00000131203	IDO1	FALSE
121215	MR-IVW LD	IDO1:P14902:OID31474:v1:Oncology_II	IDO1:P14902:OID31474:v1:Oncology_II	GCST90200384	guanidinoacetate	11	-0.113659	0.0423148	0.00723053	PPP	P14902	Chen et al.	guanidinoacetate	HMDB0000128	ENSG00000131203	IDO1	FALSE
121216	MR-IVW LD	IDO1:P14902:OID31474:v1:Oncology_II	IDO1:P14902:OID31474:v1:Oncology_II	GCST90200385	sphingosine	11	0.0603197	0.0429905	0.160589	PPP	P14902	Chen et al.	sphingosine	HMDB0000252	ENSG00000131203	IDO1	FALSE
121217	MR-IVW LD	IDO1:P14902:OID31474:v1:Oncology_II	IDO1:P14902:OID31474:v1:Oncology_II	GCST90200390	stearate (18:0)	11	0.0379438	0.0422326	0.368946	PPP	P14902	Chen et al.	stearate (18:0)	HMDB0000827	ENSG00000131203	IDO1	FALSE
121218	MR-IVW LD	IDO1:P14902:OID31474:v1:Oncology_II	IDO1:P14902:OID31474:v1:Oncology_II	GCST90200391	methionine	11	-0.0935425	0.0423581	0.0272183	PPP	P14902	Chen et al.	methionine	HMDB0000696	ENSG00000131203	IDO1	FALSE
121219	MR-IVW LD	IDO1:P14902:OID31474:v1:Oncology_II	IDO1:P14902:OID31474:v1:Oncology_II	GCST90200392	orotate	11	-0.00100843	0.0426041	0.981116	PPP	P14902	Chen et al.	orotate	HMDB0000226	ENSG00000131203	IDO1	FALSE
121220	MR-IVW LD	IDO1:P14902:OID31474:v1:Oncology_II	IDO1:P14902:OID31474:v1:Oncology_II	GCST90200393	phosphate	11	0.0117047	0.0422968	0.781988	PPP	P14902	Chen et al.	phosphate	HMDB0001429	ENSG00000131203	IDO1	FALSE
121221	MR-IVW LD	IDO1:P14902:OID31474:v1:Oncology_II	IDO1:P14902:OID31474:v1:Oncology_II	GCST90200394	inosine	11	0.00890589	0.0546477	0.870543	PPP	P14902	Chen et al.	inosine	HMDB0000195	ENSG00000131203	IDO1	FALSE
121222	MR-IVW LD	IDO1:P14902:OID31474:v1:Oncology_II	IDO1:P14902:OID31474:v1:Oncology_II	GCST90200395	inosine 5'-monophosphate (imp)	11	0.00721348	0.0563896	0.898211	PPP	P14902	Chen et al.	inosine 5'-monophosphate (imp)	HMDB0000175	ENSG00000131203	IDO1	FALSE
121223	MR-IVW LD	IDO1:P14902:OID31474:v1:Oncology_II	IDO1:P14902:OID31474:v1:Oncology_II	GCST90200396	phenylalanine	11	-0.0414097	0.0423439	0.328104	PPP	P14902	Chen et al.	phenylalanine	HMDB0000159	ENSG00000131203	IDO1	FALSE
121224	MR-IVW LD	IDO1:P14902:OID31474:v1:Oncology_II	IDO1:P14902:OID31474:v1:Oncology_II	GCST90200397	palmitate (16:0)	11	0.0439166	0.0422397	0.29848	PPP	P14902	Chen et al.	palmitate (16:0)	HMDB0000220	ENSG00000131203	IDO1	FALSE
121225	MR-IVW LD	IDO1:P14902:OID31474:v1:Oncology_II	IDO1:P14902:OID31474:v1:Oncology_II	GCST90200400	nicotinamide	11	-0.0421741	0.0426513	0.322756	PPP	P14902	Chen et al.	nicotinamide	HMDB0001406	ENSG00000131203	IDO1	FALSE
121226	MR-IVW LD	IDO1:P14902:OID31474:v1:Oncology_II	IDO1:P14902:OID31474:v1:Oncology_II	GCST90200401	myo-inositol	11	0.0510186	0.0424327	0.229231	PPP	P14902	Chen et al.	myo-inositol	HMDB0000211	ENSG00000131203	IDO1	FALSE
121227	MR-IVW LD	IDO1:P14902:OID31474:v1:Oncology_II	IDO1:P14902:OID31474:v1:Oncology_II	GCST90200403	citrulline	11	0.0132611	0.0425266	0.75517	PPP	P14902	Chen et al.	citrulline	HMDB0000904	ENSG00000131203	IDO1	FALSE
121228	MR-IVW LD	IDO1:P14902:OID31474:v1:Oncology_II	IDO1:P14902:OID31474:v1:Oncology_II	GCST90200404	ornithine	11	-0.0331312	0.0422759	0.433222	PPP	P14902	Chen et al.	ornithine	HMDB0000214	ENSG00000131203	IDO1	FALSE
121229	MR-IVW LD	IDO1:P14902:OID31474:v1:Oncology_II	IDO1:P14902:OID31474:v1:Oncology_II	GCST90200405	retinol (vitamin a)	11	0.00351631	0.0422966	0.933744	PPP	P14902	Chen et al.	retinol (vitamin a)	HMDB0000305	ENSG00000131203	IDO1	FALSE
121230	MR-IVW LD	IDO1:P14902:OID31474:v1:Oncology_II	IDO1:P14902:OID31474:v1:Oncology_II	GCST90200406	1-methylnicotinamide	11	-0.0241922	0.0424334	0.568596	PPP	P14902	Chen et al.	1-methylnicotinamide	HMDB0000699	ENSG00000131203	IDO1	FALSE
121231	MR-IVW LD	IDO1:P14902:OID31474:v1:Oncology_II	IDO1:P14902:OID31474:v1:Oncology_II	GCST90200407	uridine	11	-0.0453238	0.0422807	0.283732	PPP	P14902	Chen et al.	uridine	HMDB0000296	ENSG00000131203	IDO1	FALSE
121232	MR-IVW LD	IDO1:P14902:OID31474:v1:Oncology_II	IDO1:P14902:OID31474:v1:Oncology_II	GCST90200410	phytanate	11	0.0777896	0.0423573	0.0662822	PPP	P14902	Chen et al.	phytanate	HMDB0000801	ENSG00000131203	IDO1	FALSE
121233	MR-IVW LD	IDO1:P14902:OID31474:v1:Oncology_II	IDO1:P14902:OID31474:v1:Oncology_II	GCST90200412	glutamate	11	0.0639134	0.0421912	0.12981	PPP	P14902	Chen et al.	glutamate	HMDB0000148	ENSG00000131203	IDO1	FALSE
121234	MR-IVW LD	IDO1:P14902:OID31474:v1:Oncology_II	IDO1:P14902:OID31474:v1:Oncology_II	GCST90200413	2'-deoxyuridine	11	-0.0491484	0.0431658	0.254872	PPP	P14902	Chen et al.	2'-deoxyuridine	HMDB0000012	ENSG00000131203	IDO1	FALSE
121235	MR-IVW LD	IDO1:P14902:OID31474:v1:Oncology_II	IDO1:P14902:OID31474:v1:Oncology_II	GCST90200415	serine	11	-0.152204	0.0422252	0.000312657	PPP	P14902	Chen et al.	serine	HMDB0000187	ENSG00000131203	IDO1	FALSE
121236	MR-IVW LD	IDO1:P14902:OID31474:v1:Oncology_II	IDO1:P14902:OID31474:v1:Oncology_II	GCST90200417	urea	11	-0.0714734	0.0423156	0.0912086	PPP	P14902	Chen et al.	urea	HMDB0000294	ENSG00000131203	IDO1	FALSE
121237	MR-IVW LD	IDO1:P14902:OID31474:v1:Oncology_II	IDO1:P14902:OID31474:v1:Oncology_II	GCST90200418	pyridoxal	11	-0.0497689	0.0428875	0.245865	PPP	P14902	Chen et al.	pyridoxal	HMDB0001545	ENSG00000131203	IDO1	FALSE
121238	MR-IVW LD	IDO1:P14902:OID31474:v1:Oncology_II	IDO1:P14902:OID31474:v1:Oncology_II	GCST90200419	glutamine	11	-0.0684669	0.0422798	0.105366	PPP	P14902	Chen et al.	glutamine	HMDB0000641	ENSG00000131203	IDO1	FALSE
121239	MR-IVW LD	IDO1:P14902:OID31474:v1:Oncology_II	IDO1:P14902:OID31474:v1:Oncology_II	GCST90200422	serotonin	11	-0.131252	0.0443552	0.00308531	PPP	P14902	Chen et al.	serotonin	HMDB0000259	ENSG00000131203	IDO1	TRUE
121240	MR-IVW LD	IDO1:P14902:OID31474:v1:Oncology_II	IDO1:P14902:OID31474:v1:Oncology_II	GCST90200423	spermidine	11	-0.0377069	0.0448084	0.400061	PPP	P14902	Chen et al.	spermidine	HMDB0001257	ENSG00000131203	IDO1	FALSE
121241	MR-IVW LD	IDO1:P14902:OID31474:v1:Oncology_II	IDO1:P14902:OID31474:v1:Oncology_II	GCST90200427	tyrosine	11	-0.0896965	0.0422798	0.0338797	PPP	P14902	Chen et al.	tyrosine	HMDB0000158	ENSG00000131203	IDO1	FALSE
121242	MR-IVW LD	IDO1:P14902:OID31474:v1:Oncology_II	IDO1:P14902:OID31474:v1:Oncology_II	GCST90200429	cytidine	11	0.0766001	0.043884	0.0808952	PPP	P14902	Chen et al.	cytidine	HMDB0000089	ENSG00000131203	IDO1	FALSE
121243	MR-IVW LD	IDO1:P14902:OID31474:v1:Oncology_II	IDO1:P14902:OID31474:v1:Oncology_II	GCST90200430	pyruvate	11	0.0552644	0.0422656	0.191026	PPP	P14902	Chen et al.	pyruvate	HMDB0000243	ENSG00000131203	IDO1	FALSE
121244	MR-IVW LD	IDO1:P14902:OID31474:v1:Oncology_II	IDO1:P14902:OID31474:v1:Oncology_II	GCST90200431	alanine	11	0.0284564	0.0422471	0.500585	PPP	P14902	Chen et al.	alanine	HMDB0000161	ENSG00000131203	IDO1	FALSE
121245	MR-IVW LD	IDO1:P14902:OID31474:v1:Oncology_II	IDO1:P14902:OID31474:v1:Oncology_II	GCST90200432	threonine	11	-0.0686001	0.0422998	0.104855	PPP	P14902	Chen et al.	threonine	HMDB0000167	ENSG00000131203	IDO1	FALSE
121246	MR-IVW LD	IDO1:P14902:OID31474:v1:Oncology_II	IDO1:P14902:OID31474:v1:Oncology_II	GCST90200437	fructose	11	0.0855346	0.0425745	0.044531	PPP	P14902	Chen et al.	fructose	HMDB0000660	ENSG00000131203	IDO1	FALSE
121247	MR-IVW LD	IDO1:P14902:OID31474:v1:Oncology_II	IDO1:P14902:OID31474:v1:Oncology_II	GCST90200438	alpha-ketobutyrate	11	0.0280642	0.042438	0.508421	PPP	P14902	Chen et al.	alpha-ketobutyrate	HMDB0000005	ENSG00000131203	IDO1	FALSE
121248	MR-IVW LD	IDO1:P14902:OID31474:v1:Oncology_II	IDO1:P14902:OID31474:v1:Oncology_II	GCST90200439	cysteine	11	0.03155	0.042374	0.456538	PPP	P14902	Chen et al.	cysteine	HMDB0000574	ENSG00000131203	IDO1	FALSE
121249	MR-IVW LD	IDO1:P14902:OID31474:v1:Oncology_II	IDO1:P14902:OID31474:v1:Oncology_II	GCST90200440	glucose	11	-0.0168447	0.0426159	0.692645	PPP	P14902	Chen et al.	glucose	HMDB0000122	ENSG00000131203	IDO1	FALSE
121250	MR-IVW LD	IDO1:P14902:OID31474:v1:Oncology_II	IDO1:P14902:OID31474:v1:Oncology_II	GCST90200441	tryptophan	11	-0.0465375	0.0423262	0.271551	PPP	P14902	Chen et al.	tryptophan	HMDB0000929	ENSG00000131203	IDO1	FALSE
121251	MR-IVW LD	IDO1:P14902:OID31474:v1:Oncology_II	IDO1:P14902:OID31474:v1:Oncology_II	GCST90200442	valine	11	-0.045429	0.0422943	0.282771	PPP	P14902	Chen et al.	valine	HMDB0000883	ENSG00000131203	IDO1	FALSE
121252	MR-IVW LD	IDO1:P14902:OID31474:v1:Oncology_II	IDO1:P14902:OID31474:v1:Oncology_II	GCST90200444	dihydroorotate	11	0.128404	0.0424263	0.00247375	PPP	P14902	Chen et al.	dihydroorotate	HMDB03349	ENSG00000131203	IDO1	FALSE
121253	MR-IVW LD	IDO1:P14902:OID31474:v1:Oncology_II	IDO1:P14902:OID31474:v1:Oncology_II	GCST90200447	maltose	11	0.0251525	0.0481953	0.601749	PPP	P14902	Chen et al.	maltose	HMDB0000163	ENSG00000131203	IDO1	FALSE
121254	MR-IVW LD	IDO1:P14902:OID31474:v1:Oncology_II	IDO1:P14902:OID31474:v1:Oncology_II	GCST90200452	asparagine	11	-0.109797	0.0422991	0.00943915	PPP	P14902	Chen et al.	asparagine	HMDB0000168	ENSG00000131203	IDO1	FALSE
121255	MR-IVW LD	IDO1:P14902:OID31474:v1:Oncology_II	IDO1:P14902:OID31474:v1:Oncology_II	GCST90200455	alpha-ketoglutarate	11	0.0662665	0.0423858	0.117956	PPP	P14902	Chen et al.	alpha-ketoglutarate	HMDB0000208	ENSG00000131203	IDO1	FALSE
121256	MR-IVW LD	IDO1:P14902:OID31474:v1:Oncology_II	IDO1:P14902:OID31474:v1:Oncology_II	GCST90200680	5-acetylamino-6-formylamino-3-methyluracil	11	0.0101181	0.0440624	0.818378	PPP	P14902	Chen et al.	5-acetylamino-6-formylamino-3-methyluracil	HMDB0011105	ENSG00000131203	IDO1	FALSE
121257	MR-IVW LD	IDO1:P14902:OID31474:v1:Oncology_II	IDO1:P14902:OID31474:v1:Oncology_II	GCST90200684	n-acetyl-aspartyl-glutamate (naag)	11	-0.0517296	0.0437581	0.237137	PPP	P14902	Chen et al.	n-acetyl-aspartyl-glutamate (naag)	HMDB0001067	ENSG00000131203	IDO1	FALSE
121258	MR-IVW LD	IDO1:P14902:OID31474:v1:Oncology_II	IDO1:P14902:OID31474:v1:Oncology_II	GCST90200687	bilirubin (e,z or z,e)*	11	0.0659187	0.0423165	0.119292	PPP	P14902	Chen et al.	bilirubin (e,z or z,e)*	HMDB0000488	ENSG00000131203	IDO1	FALSE
121259	MR-IVW LD	IDO1:P14902:OID31474:v1:Oncology_II	IDO1:P14902:OID31474:v1:Oncology_II	GCST90200691	n-delta-acetylornithine	11	0.0814451	0.0422602	0.0539511	PPP	P14902	Chen et al.	n-delta-acetylornithine	HMDB0003357	ENSG00000131203	IDO1	FALSE
121260	MR-IVW LD	IDO1:P14902:OID31474:v1:Oncology_II	IDO1:P14902:OID31474:v1:Oncology_II	GCST90200704	bilirubin (z,z)	11	0.0743763	0.0422589	0.0784054	PPP	P14902	Chen et al.	bilirubin (z,z)	HMDB0000054	ENSG00000131203	IDO1	FALSE
121261	MR-IVW LD	IDO1:P14902:OID31474:v1:Oncology_II	IDO1:P14902:OID31474:v1:Oncology_II	GCST90200706	biliverdin	11	0.0461234	0.042257	0.275054	PPP	P14902	Chen et al.	biliverdin	HMDB0001008	ENSG00000131203	IDO1	FALSE
121262	MR-IVW LD	IDO1:P14902:OID31474:v1:Oncology_II	IDO1:P14902:OID31474:v1:Oncology_II	GCST90200707	glycine	11	-0.0028813	0.0422576	0.945639	PPP	P14902	Chen et al.	glycine	HMDB0000123	ENSG00000131203	IDO1	FALSE
121263	MR-IVW LD	IDO1:P14902:OID31474:v1:Oncology_II	IDO1:P14902:OID31474:v1:Oncology_II	M00053	glutamine	10	-0.0691877	0.0469742	0.140782	PPP	P14902	Shin et al.	glutamine	HMDB0000641	ENSG00000131203	IDO1	FALSE
121264	MR-IVW LD	IDO1:P14902:OID31474:v1:Oncology_II	IDO1:P14902:OID31474:v1:Oncology_II	M00054	tryptophan	10	0.0109921	0.0480211	0.818946	PPP	P14902	Shin et al.	tryptophan	HMDB0000929	ENSG00000131203	IDO1	FALSE
121265	MR-IVW LD	IDO1:P14902:OID31474:v1:Oncology_II	IDO1:P14902:OID31474:v1:Oncology_II	M00059	histidine	10	-0.00661066	0.0470305	0.888217	PPP	P14902	Shin et al.	histidine	HMDB0000177	ENSG00000131203	IDO1	FALSE
121266	MR-IVW LD	IDO1:P14902:OID31474:v1:Oncology_II	IDO1:P14902:OID31474:v1:Oncology_II	M00063	cholesterol	10	0.0518355	0.0469955	0.270033	PPP	P14902	Shin et al.	cholesterol	HMDB0000067	ENSG00000131203	IDO1	FALSE
121267	MR-IVW LD	IDO1:P14902:OID31474:v1:Oncology_II	IDO1:P14902:OID31474:v1:Oncology_II	M00064	phenylalanine	10	0.127921	0.0470237	0.00652109	PPP	P14902	Shin et al.	phenylalanine	HMDB0000159	ENSG00000131203	IDO1	FALSE
121268	MR-IVW LD	IDO1:P14902:OID31474:v1:Oncology_II	IDO1:P14902:OID31474:v1:Oncology_II	M00555	adenosine	10	0.0225909	0.0470598	0.631195	PPP	P14902	Shin et al.	adenosine	HMDB0000050	ENSG00000131203	IDO1	FALSE
121269	MR-IVW LD	IDO1:P14902:OID31474:v1:Oncology_II	IDO1:P14902:OID31474:v1:Oncology_II	M00577	fructose	10	-0.00472826	0.0470985	0.920034	PPP	P14902	Shin et al.	fructose	HMDB0000660	ENSG00000131203	IDO1	FALSE
121270	MR-IVW LD	IDO1:P14902:OID31474:v1:Oncology_II	IDO1:P14902:OID31474:v1:Oncology_II	M00599	pyruvate	10	0.0802884	0.0474062	0.0903361	PPP	P14902	Shin et al.	pyruvate	HMDB0000243	ENSG00000131203	IDO1	FALSE
121271	MR-IVW LD	IDO1:P14902:OID31474:v1:Oncology_II	IDO1:P14902:OID31474:v1:Oncology_II	M00606	uridine	10	-0.0832345	0.0470277	0.0767432	PPP	P14902	Shin et al.	uridine	HMDB0000296	ENSG00000131203	IDO1	FALSE
121272	MR-IVW LD	IDO1:P14902:OID31474:v1:Oncology_II	IDO1:P14902:OID31474:v1:Oncology_II	M01105	linoleate (18:2n6)	10	0.036745	0.0471001	0.435305	PPP	P14902	Shin et al.	linoleate (18:2n6)	HMDB0006270,HMDB0000673	ENSG00000131203	IDO1	FALSE
121273	MR-IVW LD	IDO1:P14902:OID31474:v1:Oncology_II	IDO1:P14902:OID31474:v1:Oncology_II	M01110	arachidonate (20:4n6)	10	-0.0171089	0.0469901	0.715786	PPP	P14902	Shin et al.	arachidonate (20:4n6)	HMDB0001043	ENSG00000131203	IDO1	FALSE
121274	MR-IVW LD	IDO1:P14902:OID31474:v1:Oncology_II	IDO1:P14902:OID31474:v1:Oncology_II	M01123	inosine	10	-0.0968642	0.078477	0.217091	PPP	P14902	Shin et al.	inosine	HMDB0000195	ENSG00000131203	IDO1	FALSE
121275	MR-IVW LD	IDO1:P14902:OID31474:v1:Oncology_II	IDO1:P14902:OID31474:v1:Oncology_II	M01284	threonine	10	0.0437267	0.0534803	0.413573	PPP	P14902	Shin et al.	threonine	HMDB0000167	ENSG00000131203	IDO1	FALSE
121276	MR-IVW LD	IDO1:P14902:OID31474:v1:Oncology_II	IDO1:P14902:OID31474:v1:Oncology_II	M01299	tyrosine	10	0.0840883	0.0470146	0.0736863	PPP	P14902	Shin et al.	tyrosine	HMDB0000158	ENSG00000131203	IDO1	FALSE
121277	MR-IVW LD	IDO1:P14902:OID31474:v1:Oncology_II	IDO1:P14902:OID31474:v1:Oncology_II	M01302	methionine	10	0.050889	0.0470516	0.279449	PPP	P14902	Shin et al.	methionine	HMDB0000696	ENSG00000131203	IDO1	FALSE
121278	MR-IVW LD	IDO1:P14902:OID31474:v1:Oncology_II	IDO1:P14902:OID31474:v1:Oncology_II	M01336	palmitate (16:0)	10	0.0430478	0.0470387	0.360109	PPP	P14902	Shin et al.	palmitate (16:0)	HMDB0000220	ENSG00000131203	IDO1	FALSE
121279	MR-IVW LD	IDO1:P14902:OID31474:v1:Oncology_II	IDO1:P14902:OID31474:v1:Oncology_II	M01358	stearate (18:0)	10	-0.0280494	0.0470267	0.55087	PPP	P14902	Shin et al.	stearate (18:0)	HMDB0000827	ENSG00000131203	IDO1	FALSE
121280	MR-IVW LD	IDO1:P14902:OID31474:v1:Oncology_II	IDO1:P14902:OID31474:v1:Oncology_II	M01493	ornithine	10	-0.0160015	0.0471838	0.73451	PPP	P14902	Shin et al.	ornithine	HMDB0000214	ENSG00000131203	IDO1	FALSE
121281	MR-IVW LD	IDO1:P14902:OID31474:v1:Oncology_II	IDO1:P14902:OID31474:v1:Oncology_II	M01508	pantothenate	10	0.0733326	0.0476654	0.12393	PPP	P14902	Shin et al.	pantothenate	HMDB0000210	ENSG00000131203	IDO1	FALSE
121282	MR-IVW LD	IDO1:P14902:OID31474:v1:Oncology_II	IDO1:P14902:OID31474:v1:Oncology_II	M01564	citrate	10	0.0533113	0.0476334	0.263055	PPP	P14902	Shin et al.	citrate	HMDB0000094	ENSG00000131203	IDO1	FALSE
121283	MR-IVW LD	IDO1:P14902:OID31474:v1:Oncology_II	IDO1:P14902:OID31474:v1:Oncology_II	M01638	arginine	10	-0.0117251	0.0478516	0.806434	PPP	P14902	Shin et al.	arginine	HMDB0000517	ENSG00000131203	IDO1	FALSE
121284	MR-IVW LD	IDO1:P14902:OID31474:v1:Oncology_II	IDO1:P14902:OID31474:v1:Oncology_II	M01640	ascorbate (vitamin c)	10	0.15456	0.0887892	0.0817271	PPP	P14902	Shin et al.	ascorbate (vitamin c)	HMDB0000044	ENSG00000131203	IDO1	FALSE
121285	MR-IVW LD	IDO1:P14902:OID31474:v1:Oncology_II	IDO1:P14902:OID31474:v1:Oncology_II	M01649	valine	10	0.0427083	0.0480071	0.373667	PPP	P14902	Shin et al.	valine	HMDB0000883	ENSG00000131203	IDO1	FALSE
121286	MR-IVW LD	IDO1:P14902:OID31474:v1:Oncology_II	IDO1:P14902:OID31474:v1:Oncology_II	M01670	urea	10	0.066348	0.0470511	0.158503	PPP	P14902	Shin et al.	urea	HMDB0000294	ENSG00000131203	IDO1	FALSE
121287	MR-IVW LD	IDO1:P14902:OID31474:v1:Oncology_II	IDO1:P14902:OID31474:v1:Oncology_II	M01712	cortisol	10	-0.0177275	0.0470563	0.706375	PPP	P14902	Shin et al.	cortisol	HMDB0000063	ENSG00000131203	IDO1	FALSE
121288	MR-IVW LD	IDO1:P14902:OID31474:v1:Oncology_II	IDO1:P14902:OID31474:v1:Oncology_II	M01827	riboflavin (vitamin b2)	10	-0.0158558	0.102159	0.876659	PPP	P14902	Shin et al.	riboflavin (vitamin b2)	HMDB0000244	ENSG00000131203	IDO1	FALSE
121289	MR-IVW LD	IDO1:P14902:OID31474:v1:Oncology_II	IDO1:P14902:OID31474:v1:Oncology_II	M02132	citrulline	10	0.0217451	0.0475684	0.647576	PPP	P14902	Shin et al.	citrulline	HMDB0000904	ENSG00000131203	IDO1	FALSE
121290	MR-IVW LD	IDO1:P14902:OID31474:v1:Oncology_II	IDO1:P14902:OID31474:v1:Oncology_II	M02137	biliverdin	10	0.0194102	0.0510096	0.70356	PPP	P14902	Shin et al.	biliverdin	HMDB0001008	ENSG00000131203	IDO1	FALSE
121291	MR-IVW LD	IDO1:P14902:OID31474:v1:Oncology_II	IDO1:P14902:OID31474:v1:Oncology_II	M02342	serotonin (5ht)	10	0.0135719	0.0529996	0.797893	PPP	P14902	Shin et al.	serotonin (5ht)	HMDB0000259	ENSG00000131203	IDO1	TRUE
121292	MR-IVW LD	IDO1:P14902:OID31474:v1:Oncology_II	IDO1:P14902:OID31474:v1:Oncology_II	M03147	xanthine	10	0.0387143	0.0499695	0.438482	PPP	P14902	Shin et al.	xanthine	HMDB0000292	ENSG00000131203	IDO1	FALSE
121293	MR-IVW LD	IDO1:P14902:OID31474:v1:Oncology_II	IDO1:P14902:OID31474:v1:Oncology_II	M11438	phosphate	10	0.0550601	0.047075	0.242151	PPP	P14902	Shin et al.	phosphate	HMDB0001429	ENSG00000131203	IDO1	FALSE
121294	MR-IVW LD	IDO1:P14902:OID31474:v1:Oncology_II	IDO1:P14902:OID31474:v1:Oncology_II	M15122	glycerol	10	0.115298	0.0470365	0.0142365	PPP	P14902	Shin et al.	glycerol	HMDB0000131	ENSG00000131203	IDO1	FALSE
121295	MR-IVW LD	IDO1:P14902:OID31474:v1:Oncology_II	IDO1:P14902:OID31474:v1:Oncology_II	M15488	acetylphosphate	10	0.0225909	0.0470598	0.631195	PPP	P14902	Shin et al.	acetylphosphate	HMDB0001494	ENSG00000131203	IDO1	FALSE
121296	MR-IVW LD	IDO1:P14902:OID31474:v1:Oncology_II	IDO1:P14902:OID31474:v1:Oncology_II	M15506	choline	10	0.0362428	0.0471733	0.442315	PPP	P14902	Shin et al.	choline	HMDB0000097	ENSG00000131203	IDO1	FALSE
121297	MR-IVW LD	IDO1:P14902:OID31474:v1:Oncology_II	IDO1:P14902:OID31474:v1:Oncology_II	M15630	n-acetylornithine	10	0.0383633	0.0477125	0.421368	PPP	P14902	Shin et al.	n-acetylornithine	HMDB0003357	ENSG00000131203	IDO1	FALSE
121298	MR-IVW LD	IDO1:P14902:OID31474:v1:Oncology_II	IDO1:P14902:OID31474:v1:Oncology_II	M15677	3-methylhistidine	10	0.0459107	0.0543735	0.39847	PPP	P14902	Shin et al.	3-methylhistidine	HMDB0000479	ENSG00000131203	IDO1	FALSE
121299	MR-IVW LD	IDO1:P14902:OID31474:v1:Oncology_II	IDO1:P14902:OID31474:v1:Oncology_II	M15990	glycerophosphorylcholine (gpc)	10	-0.0998539	0.0489742	0.041459	PPP	P14902	Shin et al.	glycerophosphorylcholine (gpc)	HMDB0000086	ENSG00000131203	IDO1	FALSE
121300	MR-IVW LD	IDO1:P14902:OID31474:v1:Oncology_II	IDO1:P14902:OID31474:v1:Oncology_II	M15996	aspartate	10	0.0653752	0.0472654	0.166619	PPP	P14902	Shin et al.	aspartate	HMDB0000191	ENSG00000131203	IDO1	FALSE
121301	MR-IVW LD	IDO1:P14902:OID31474:v1:Oncology_II	IDO1:P14902:OID31474:v1:Oncology_II	M18254	paraxanthine	10	0.0703968	0.04796	0.142152	PPP	P14902	Shin et al.	paraxanthine	HMDB0001860	ENSG00000131203	IDO1	FALSE
121302	MR-IVW LD	IDO1:P14902:OID31474:v1:Oncology_II	IDO1:P14902:OID31474:v1:Oncology_II	M18467	eicosapentaenoate (epa; 20:5n3)	10	0.0140988	0.0469877	0.764136	PPP	P14902	Shin et al.	eicosapentaenoate (epa; 20:5n3)	HMDB0001999	ENSG00000131203	IDO1	FALSE
121303	MR-IVW LD	IDO1:P14902:OID31474:v1:Oncology_II	IDO1:P14902:OID31474:v1:Oncology_II	M18474	estrone 3-sulfate	10	-0.015048	0.133153	0.910021	PPP	P14902	Shin et al.	estrone 3-sulfate	HMDB0001425	ENSG00000131203	IDO1	FALSE
121304	MR-IVW LD	IDO1:P14902:OID31474:v1:Oncology_II	IDO1:P14902:OID31474:v1:Oncology_II	M18494	taurochenodeoxycholate	10	0.0488233	0.0550074	0.374769	PPP	P14902	Shin et al.	taurochenodeoxycholate	HMDB0000951	ENSG00000131203	IDO1	FALSE
121305	MR-IVW LD	IDO1:P14902:OID31474:v1:Oncology_II	IDO1:P14902:OID31474:v1:Oncology_II	M19323	docosahexaenoate (dha; 22:6n3)	10	0.0024495	0.0469806	0.958418	PPP	P14902	Shin et al.	docosahexaenoate (dha; 22:6n3)	HMDB0002183	ENSG00000131203	IDO1	FALSE
121306	MR-IVW LD	IDO1:P14902:OID31474:v1:Oncology_II	IDO1:P14902:OID31474:v1:Oncology_II	M19934	myo-inositol	10	0.110751	0.0470267	0.0185194	PPP	P14902	Shin et al.	myo-inositol	HMDB0000211	ENSG00000131203	IDO1	FALSE
121307	MR-IVW LD	IDO1:P14902:OID31474:v1:Oncology_II	IDO1:P14902:OID31474:v1:Oncology_II	M20489	glucose	10	-0.0125686	0.0511667	0.805961	PPP	P14902	Shin et al.	glucose	HMDB0000122	ENSG00000131203	IDO1	FALSE
121308	MR-IVW LD	IDO1:P14902:OID31474:v1:Oncology_II	IDO1:P14902:OID31474:v1:Oncology_II	M21044	2-hydroxybutyrate (ahb)	10	0.0748707	0.0469938	0.111115	PPP	P14902	Shin et al.	2-hydroxybutyrate (ahb)	HMDB0000008	ENSG00000131203	IDO1	FALSE
121309	MR-IVW LD	IDO1:P14902:OID31474:v1:Oncology_II	IDO1:P14902:OID31474:v1:Oncology_II	M22189	palmitoylcarnitine (c16)	10	-0.00751503	0.0473362	0.873859	PPP	P14902	Shin et al.	palmitoylcarnitine (c16)	HMDB0000222	ENSG00000131203	IDO1	FALSE
121310	MR-IVW LD	IDO1:P14902:OID31474:v1:Oncology_II	IDO1:P14902:OID31474:v1:Oncology_II	M22842	cholate	10	0.0165675	0.0539022	0.758568	PPP	P14902	Shin et al.	cholate	HMDB0000619	ENSG00000131203	IDO1	FALSE
121311	MR-IVW LD	IDO1:P14902:OID31474:v1:Oncology_II	IDO1:P14902:OID31474:v1:Oncology_II	M27716	bilirubin (z,z)	10	0.0485638	0.0504448	0.335693	PPP	P14902	Shin et al.	bilirubin (z,z)	HMDB0000054	ENSG00000131203	IDO1	FALSE
121312	MR-IVW LD	IDO1:P14902:OID31474:v1:Oncology_II	IDO1:P14902:OID31474:v1:Oncology_II	M27718	creatine	10	-0.00481875	0.0469727	0.918292	PPP	P14902	Shin et al.	creatine	HMDB0000064	ENSG00000131203	IDO1	FALSE
121313	MR-IVW LD	IDO1:P14902:OID31474:v1:Oncology_II	IDO1:P14902:OID31474:v1:Oncology_II	M31453	cysteine	10	-0.0203371	0.0473469	0.667534	PPP	P14902	Shin et al.	cysteine	HMDB0000574	ENSG00000131203	IDO1	FALSE
121314	MR-IVW LD	IDO1:P14902:OID31474:v1:Oncology_II	IDO1:P14902:OID31474:v1:Oncology_II	M31454	cystine	10	-0.00371554	0.090593	0.967285	PPP	P14902	Shin et al.	cystine	HMDB0000192	ENSG00000131203	IDO1	FALSE
121315	MR-IVW LD	IDO1:P14902:OID31474:v1:Oncology_II	IDO1:P14902:OID31474:v1:Oncology_II	M32198	acetylcarnitine (c2)	10	0.0416982	0.0513277	0.416566	PPP	P14902	Shin et al.	acetylcarnitine (c2)	HMDB0000201	ENSG00000131203	IDO1	FALSE
121316	MR-IVW LD	IDO1:P14902:OID31474:v1:Oncology_II	IDO1:P14902:OID31474:v1:Oncology_II	M32315	serine	10	-0.0483201	0.0470472	0.304394	PPP	P14902	Shin et al.	serine	HMDB0000187	ENSG00000131203	IDO1	FALSE
121317	MR-IVW LD	IDO1:P14902:OID31474:v1:Oncology_II	IDO1:P14902:OID31474:v1:Oncology_II	M32319	trans-4-hydroxyproline	10	0.0520382	0.0470252	0.268466	PPP	P14902	Shin et al.	trans-4-hydroxyproline	HMDB0000725	ENSG00000131203	IDO1	FALSE
121318	MR-IVW LD	IDO1:P14902:OID31474:v1:Oncology_II	IDO1:P14902:OID31474:v1:Oncology_II	M32322	glutamate	10	0.0275416	0.047023	0.558074	PPP	P14902	Shin et al.	glutamate	HMDB0000148	ENSG00000131203	IDO1	FALSE
121319	MR-IVW LD	IDO1:P14902:OID31474:v1:Oncology_II	IDO1:P14902:OID31474:v1:Oncology_II	M32338	glycine	10	-0.00519417	0.0470253	0.912049	PPP	P14902	Shin et al.	glycine	HMDB0000123	ENSG00000131203	IDO1	FALSE
121320	MR-IVW LD	IDO1:P14902:OID31474:v1:Oncology_II	IDO1:P14902:OID31474:v1:Oncology_II	M32339	alanine	10	0.0678265	0.0470632	0.149534	PPP	P14902	Shin et al.	alanine	HMDB0000161	ENSG00000131203	IDO1	FALSE
121321	MR-IVW LD	IDO1:P14902:OID31474:v1:Oncology_II	IDO1:P14902:OID31474:v1:Oncology_II	M32425	dehydroepiandrosterone sulfate (dhea-s)	10	-0.0531567	0.0470589	0.258654	PPP	P14902	Shin et al.	dehydroepiandrosterone sulfate (dhea-s)	HMDB0001032	ENSG00000131203	IDO1	FALSE
121322	MR-IVW LD	IDO1:P14902:OID31474:v1:Oncology_II	IDO1:P14902:OID31474:v1:Oncology_II	M32458	oleamide	10	-0.0507666	0.0492809	0.302941	PPP	P14902	Shin et al.	oleamide	HMDB0002117	ENSG00000131203	IDO1	FALSE
121323	MR-IVW LD	IDO1:P14902:OID31474:v1:Oncology_II	IDO1:P14902:OID31474:v1:Oncology_II	M32593	heme	10	-0.0148644	0.0522662	0.776106	PPP	P14902	Shin et al.	heme	HMDB0003178	ENSG00000131203	IDO1	FALSE
121324	MR-IVW LD	IDO1:P14902:OID31474:v1:Oncology_II	IDO1:P14902:OID31474:v1:Oncology_II	M33453	alpha-ketoglutarate	10	0.0622161	0.0533407	0.243457	PPP	P14902	Shin et al.	alpha-ketoglutarate	HMDB0000208	ENSG00000131203	IDO1	FALSE
121325	MR-IVW LD	IDO1:P14902:OID31474:v1:Oncology_II	IDO1:P14902:OID31474:v1:Oncology_II	M34106	bilirubin (e,z or z,e)*	10	0.0438426	0.0572642	0.443903	PPP	P14902	Shin et al.	bilirubin (e,z or z,e)*	HMDB0000488	ENSG00000131203	IDO1	FALSE
121326	MR-IVW LD	IDO1:P14902:OID31474:v1:Oncology_II	IDO1:P14902:OID31474:v1:Oncology_II	M34283	asparagine	10	-0.00601814	0.051298	0.906609	PPP	P14902	Shin et al.	asparagine	HMDB0000168	ENSG00000131203	IDO1	FALSE
121327	MR-IVW LD	IDO1:P14902:OID31474:v1:Oncology_II	IDO1:P14902:OID31474:v1:Oncology_II	bioa_001	alanine	10	0.0122077	0.0137319	0.374001	PPP	P14902	Lotta et al.	alanine	HMDB0000161	ENSG00000131203	IDO1	FALSE
121328	MR-IVW LD	IDO1:P14902:OID31474:v1:Oncology_II	IDO1:P14902:OID31474:v1:Oncology_II	bioa_002	arginine	10	0.0273891	0.0230093	0.23391	PPP	P14902	Lotta et al.	arginine	HMDB0000517	ENSG00000131203	IDO1	FALSE
121329	MR-IVW LD	IDO1:P14902:OID31474:v1:Oncology_II	IDO1:P14902:OID31474:v1:Oncology_II	bioa_003	asparagine	10	-0.0121741	0.0229365	0.595575	PPP	P14902	Lotta et al.	asparagine	HMDB0000168	ENSG00000131203	IDO1	FALSE
121330	MR-IVW LD	IDO1:P14902:OID31474:v1:Oncology_II	IDO1:P14902:OID31474:v1:Oncology_II	bioa_004	aspartate	10	0.0276642	0.0229919	0.228894	PPP	P14902	Lotta et al.	aspartate	HMDB0000191	ENSG00000131203	IDO1	FALSE
121331	MR-IVW LD	IDO1:P14902:OID31474:v1:Oncology_II	IDO1:P14902:OID31474:v1:Oncology_II	bioa_005	citrulline	10	0.00938768	0.0229305	0.682248	PPP	P14902	Lotta et al.	citrulline	HMDB0000904	ENSG00000131203	IDO1	FALSE
121332	MR-IVW LD	IDO1:P14902:OID31474:v1:Oncology_II	IDO1:P14902:OID31474:v1:Oncology_II	bioa_006	glutamine	10	0.00198407	0.0137793	0.885509	PPP	P14902	Lotta et al.	glutamine	HMDB0000641	ENSG00000131203	IDO1	FALSE
121333	MR-IVW LD	IDO1:P14902:OID31474:v1:Oncology_II	IDO1:P14902:OID31474:v1:Oncology_II	bioa_007	glutamate	10	0.0357165	0.0229158	0.119092	PPP	P14902	Lotta et al.	glutamate	HMDB0000148	ENSG00000131203	IDO1	FALSE
121334	MR-IVW LD	IDO1:P14902:OID31474:v1:Oncology_II	IDO1:P14902:OID31474:v1:Oncology_II	bioa_008	glycine	10	-0.00209842	0.0142735	0.88312	PPP	P14902	Lotta et al.	glycine	HMDB0000123	ENSG00000131203	IDO1	FALSE
121335	MR-IVW LD	IDO1:P14902:OID31474:v1:Oncology_II	IDO1:P14902:OID31474:v1:Oncology_II	bioa_009	histidine	10	-0.026013	0.0141912	0.0667967	PPP	P14902	Lotta et al.	histidine	HMDB0000177	ENSG00000131203	IDO1	FALSE
121336	MR-IVW LD	IDO1:P14902:OID31474:v1:Oncology_II	IDO1:P14902:OID31474:v1:Oncology_II	bioa_013	methionine	10	0.00658966	0.0229197	0.773722	PPP	P14902	Lotta et al.	methionine	HMDB0000696	ENSG00000131203	IDO1	FALSE
121337	MR-IVW LD	IDO1:P14902:OID31474:v1:Oncology_II	IDO1:P14902:OID31474:v1:Oncology_II	bioa_014	ornithine	10	-0.0021756	0.0229379	0.924436	PPP	P14902	Lotta et al.	ornithine	HMDB0000214	ENSG00000131203	IDO1	FALSE
121338	MR-IVW LD	IDO1:P14902:OID31474:v1:Oncology_II	IDO1:P14902:OID31474:v1:Oncology_II	bioa_015	phenylethylamine	11	0.0452911	0.0411083	0.27057	PPP	P14902	Lotta et al.	phenylethylamine	HMDB0012275	ENSG00000131203	IDO1	FALSE
121339	MR-IVW LD	IDO1:P14902:OID31474:v1:Oncology_II	IDO1:P14902:OID31474:v1:Oncology_II	bioa_016	phenylalanine	10	-0.0261858	0.0139035	0.0596463	PPP	P14902	Lotta et al.	phenylalanine	HMDB0000159	ENSG00000131203	IDO1	FALSE
121340	MR-IVW LD	IDO1:P14902:OID31474:v1:Oncology_II	IDO1:P14902:OID31474:v1:Oncology_II	bioa_018	serine	10	-0.0169897	0.0229249	0.458631	PPP	P14902	Lotta et al.	serine	HMDB0000187	ENSG00000131203	IDO1	FALSE
121341	MR-IVW LD	IDO1:P14902:OID31474:v1:Oncology_II	IDO1:P14902:OID31474:v1:Oncology_II	bioa_019	threonine	10	-0.0135857	0.0235721	0.56438	PPP	P14902	Lotta et al.	threonine	HMDB0000167	ENSG00000131203	IDO1	FALSE
121342	MR-IVW LD	IDO1:P14902:OID31474:v1:Oncology_II	IDO1:P14902:OID31474:v1:Oncology_II	bioa_020	tryptophan	10	-0.0208645	0.022918	0.362614	PPP	P14902	Lotta et al.	tryptophan	HMDB0000929	ENSG00000131203	IDO1	FALSE
121343	MR-IVW LD	IDO1:P14902:OID31474:v1:Oncology_II	IDO1:P14902:OID31474:v1:Oncology_II	bioa_021	tyrosine	10	-0.0133549	0.0137245	0.330517	PPP	P14902	Lotta et al.	tyrosine	HMDB0000158	ENSG00000131203	IDO1	FALSE
121344	MR-IVW LD	IDO1:P14902:OID31474:v1:Oncology_II	IDO1:P14902:OID31474:v1:Oncology_II	bioa_022	valine	10	-0.00772262	0.0137937	0.575572	PPP	P14902	Lotta et al.	valine	HMDB0000883	ENSG00000131203	IDO1	FALSE
121345	MR-IVW LD	IDO1:P14902:OID31474:v1:Oncology_II	IDO1:P14902:OID31474:v1:Oncology_II	bioa_023	n-acetylornithine	10	0.0317187	0.0230226	0.16829	PPP	P14902	Lotta et al.	n-acetylornithine	HMDB0003357	ENSG00000131203	IDO1	FALSE
121346	MR-IVW LD	IDO1:P14902:OID31474:v1:Oncology_II	IDO1:P14902:OID31474:v1:Oncology_II	bioa_030	trans-hydroxyproline	10	-0.0258625	0.0229472	0.259724	PPP	P14902	Lotta et al.	trans-hydroxyproline	HMDB0000725	ENSG00000131203	IDO1	FALSE
121347	MR-IVW LD	IDO1:P14902:OID31474:v1:Oncology_II	IDO1:P14902:OID31474:v1:Oncology_II	bioa_031	sarcosine	11	0.00903312	0.0251417	0.719379	PPP	P14902	Lotta et al.	sarcosine	HMDB0000271	ENSG00000131203	IDO1	FALSE
121348	MR-IVW LD	IDO1:P14902:OID31474:v1:Oncology_II	IDO1:P14902:OID31474:v1:Oncology_II	bioa_032	serotonin	10	0.0385969	0.0293398	0.188337	PPP	P14902	Lotta et al.	serotonin	HMDB0000259	ENSG00000131203	IDO1	TRUE
121349	MR-IVW LD	IDO1:P14902:OID31474:v1:Oncology_II	IDO1:P14902:OID31474:v1:Oncology_II	bioa_033	spermidine	11	0.113227	0.0294452	0.000120389	PPP	P14902	Lotta et al.	spermidine	HMDB0001257	ENSG00000131203	IDO1	FALSE
121350	MR-IVW LD	IDO1:P14902:OID31474:v1:Oncology_II	IDO1:P14902:OID31474:v1:Oncology_II	bior_002	acetylcarnitine (c2)	10	0.00852826	0.0229052	0.709648	PPP	P14902	Lotta et al.	acetylcarnitine (c2)	HMDB0000201	ENSG00000131203	IDO1	FALSE
121351	MR-IVW LD	IDO1:P14902:OID31474:v1:Oncology_II	IDO1:P14902:OID31474:v1:Oncology_II	bior_031	hexadecanoylcarnitine	10	0.00401244	0.0229389	0.861144	PPP	P14902	Lotta et al.	hexadecanoylcarnitine	HMDB0000222	ENSG00000131203	IDO1	FALSE
121352	MR-IVW LD	IDO1:P14902:OID31474:v1:Oncology_II	IDO1:P14902:OID31474:v1:Oncology_II	met-d-Acetate	acetate	11	-0.0313363	0.0112197	0.00522255	PPP	P14902	Borges et al.	acetate	HMDB0000042	ENSG00000131203	IDO1	FALSE
121353	MR-IVW LD	IDO1:P14902:OID31474:v1:Oncology_II	IDO1:P14902:OID31474:v1:Oncology_II	met-d-Acetoacetate	acetoacetate	11	-0.00573518	0.0112186	0.609196	PPP	P14902	Borges et al.	acetoacetate	HMDB0000060	ENSG00000131203	IDO1	FALSE
121354	MR-IVW LD	IDO1:P14902:OID31474:v1:Oncology_II	IDO1:P14902:OID31474:v1:Oncology_II	met-d-Ala	alanine	11	0.00239963	0.0112186	0.830627	PPP	P14902	Borges et al.	alanine	HMDB0000161	ENSG00000131203	IDO1	FALSE
121355	MR-IVW LD	IDO1:P14902:OID31474:v1:Oncology_II	IDO1:P14902:OID31474:v1:Oncology_II	met-d-Citrate	citrate	11	-0.00472682	0.0112191	0.673521	PPP	P14902	Borges et al.	citrate	HMDB0000094	ENSG00000131203	IDO1	FALSE
121356	MR-IVW LD	IDO1:P14902:OID31474:v1:Oncology_II	IDO1:P14902:OID31474:v1:Oncology_II	met-d-Gln	glutamine	11	-0.0158315	0.0112345	0.158779	PPP	P14902	Borges et al.	glutamine	HMDB0000641	ENSG00000131203	IDO1	FALSE
121357	MR-IVW LD	IDO1:P14902:OID31474:v1:Oncology_II	IDO1:P14902:OID31474:v1:Oncology_II	met-d-Glucose	glucose	11	-0.0103444	0.0112285	0.356911	PPP	P14902	Borges et al.	glucose	HMDB0000122	ENSG00000131203	IDO1	FALSE
121358	MR-IVW LD	IDO1:P14902:OID31474:v1:Oncology_II	IDO1:P14902:OID31474:v1:Oncology_II	met-d-Gly	glycine	11	0.0082133	0.0112236	0.464297	PPP	P14902	Borges et al.	glycine	HMDB0000123	ENSG00000131203	IDO1	FALSE
121359	MR-IVW LD	IDO1:P14902:OID31474:v1:Oncology_II	IDO1:P14902:OID31474:v1:Oncology_II	met-d-His	histidine	11	-0.020505	0.0112273	0.0677969	PPP	P14902	Borges et al.	histidine	HMDB0000177	ENSG00000131203	IDO1	FALSE
121360	MR-IVW LD	IDO1:P14902:OID31474:v1:Oncology_II	IDO1:P14902:OID31474:v1:Oncology_II	met-d-LA	linoleate (18:2n6)	11	-0.0321312	0.0112221	0.00419368	PPP	P14902	Borges et al.	linoleate (18:2n6)	HMDB0006270,HMDB0000673	ENSG00000131203	IDO1	FALSE
121361	MR-IVW LD	IDO1:P14902:OID31474:v1:Oncology_II	IDO1:P14902:OID31474:v1:Oncology_II	met-d-Phe	phenylalanine	11	0.0124676	0.011221	0.266527	PPP	P14902	Borges et al.	phenylalanine	HMDB0000159	ENSG00000131203	IDO1	FALSE
121362	MR-IVW LD	IDO1:P14902:OID31474:v1:Oncology_II	IDO1:P14902:OID31474:v1:Oncology_II	met-d-Pyruvate	pyruvate	11	0.0170979	0.0112345	0.128031	PPP	P14902	Borges et al.	pyruvate	HMDB0000243	ENSG00000131203	IDO1	FALSE
121363	MR-IVW LD	IDO1:P14902:OID31474:v1:Oncology_II	IDO1:P14902:OID31474:v1:Oncology_II	met-d-Tyr	tyrosine	11	0.00586587	0.0112266	0.601324	PPP	P14902	Borges et al.	tyrosine	HMDB0000158	ENSG00000131203	IDO1	FALSE
121364	MR-IVW LD	IDO1:P14902:OID31474:v1:Oncology_II	IDO1:P14902:OID31474:v1:Oncology_II	met-d-Val	valine	11	0.00638537	0.0112198	0.569278	PPP	P14902	Borges et al.	valine	HMDB0000883	ENSG00000131203	IDO1	FALSE
121791	MR-IVW LD	IL18R1:Q13478:OID20652:v1:Inflammation	IL18R1:Q13478:OID20652:v1:Inflammation	GCST90199627	n-alpha-acetylornithine	21	0.0141261	0.0253895	0.577954	PPP	Q13478	Chen et al.	n-alpha-acetylornithine	HMDB0003357	ENSG00000115604	IL18R1	FALSE
121792	MR-IVW LD	IL18R1:Q13478:OID20652:v1:Inflammation	IL18R1:Q13478:OID20652:v1:Inflammation	GCST90199628	3-methylhistidine	21	0.0201459	0.020882	0.334668	PPP	Q13478	Chen et al.	3-methylhistidine	HMDB0000479	ENSG00000115604	IL18R1	FALSE
121793	MR-IVW LD	IL18R1:Q13478:OID20652:v1:Inflammation	IL18R1:Q13478:OID20652:v1:Inflammation	GCST90199629	glycerophosphorylcholine (gpc)	21	0.00549807	0.0209792	0.793266	PPP	Q13478	Chen et al.	glycerophosphorylcholine (gpc)	HMDB0000086	ENSG00000115604	IL18R1	FALSE
121794	MR-IVW LD	IL18R1:Q13478:OID20652:v1:Inflammation	IL18R1:Q13478:OID20652:v1:Inflammation	GCST90199637	n-acetylglutamate	21	0.0126778	0.0215236	0.555848	PPP	Q13478	Chen et al.	n-acetylglutamate	HMDB0001138	ENSG00000115604	IL18R1	FALSE
121795	MR-IVW LD	IL18R1:Q13478:OID20652:v1:Inflammation	IL18R1:Q13478:OID20652:v1:Inflammation	GCST90199651	docosahexaenoate (dha; 22:6n3)	21	-0.00197922	0.0208949	0.924535	PPP	Q13478	Chen et al.	docosahexaenoate (dha; 22:6n3)	HMDB0002183	ENSG00000115604	IL18R1	FALSE
121796	MR-IVW LD	IL18R1:Q13478:OID20652:v1:Inflammation	IL18R1:Q13478:OID20652:v1:Inflammation	GCST90199652	1-stearoyl-2-oleoyl-gps (18:0/18:1)	21	0.00557706	0.0211829	0.792334	PPP	Q13478	Chen et al.	1-stearoyl-2-oleoyl-gps (18:0/18:1)	HMDB0010163	ENSG00000115604	IL18R1	FALSE
121797	MR-IVW LD	IL18R1:Q13478:OID20652:v1:Inflammation	IL18R1:Q13478:OID20652:v1:Inflammation	GCST90199654	paraxanthine	21	0.0403717	0.0214704	0.0600615	PPP	Q13478	Chen et al.	paraxanthine	HMDB0001860	ENSG00000115604	IL18R1	FALSE
121798	MR-IVW LD	IL18R1:Q13478:OID20652:v1:Inflammation	IL18R1:Q13478:OID20652:v1:Inflammation	GCST90199665	n-acetylaspartate (naa)	21	0.0128975	0.021062	0.540302	PPP	Q13478	Chen et al.	n-acetylaspartate (naa)	HMDB0000812	ENSG00000115604	IL18R1	FALSE
121799	MR-IVW LD	IL18R1:Q13478:OID20652:v1:Inflammation	IL18R1:Q13478:OID20652:v1:Inflammation	GCST90199666	palmitoylcarnitine (c16)	21	0.0102984	0.0209232	0.622577	PPP	Q13478	Chen et al.	palmitoylcarnitine (c16)	HMDB0000222	ENSG00000115604	IL18R1	FALSE
121800	MR-IVW LD	IL18R1:Q13478:OID20652:v1:Inflammation	IL18R1:Q13478:OID20652:v1:Inflammation	GCST90199669	acetylcarnitine (c2)	21	0.021976	0.0209161	0.293408	PPP	Q13478	Chen et al.	acetylcarnitine (c2)	HMDB0000201	ENSG00000115604	IL18R1	FALSE
121801	MR-IVW LD	IL18R1:Q13478:OID20652:v1:Inflammation	IL18R1:Q13478:OID20652:v1:Inflammation	GCST90199673	dehydroepiandrosterone sulfate (dhea-s)	21	0.0345794	0.0209579	0.0989536	PPP	Q13478	Chen et al.	dehydroepiandrosterone sulfate (dhea-s)	HMDB0001032	ENSG00000115604	IL18R1	FALSE
121802	MR-IVW LD	IL18R1:Q13478:OID20652:v1:Inflammation	IL18R1:Q13478:OID20652:v1:Inflammation	GCST90199691	1-methylhistidine	21	0.0347531	0.0209618	0.0973326	PPP	Q13478	Chen et al.	1-methylhistidine	HMDB0000001	ENSG00000115604	IL18R1	FALSE
121803	MR-IVW LD	IL18R1:Q13478:OID20652:v1:Inflammation	IL18R1:Q13478:OID20652:v1:Inflammation	GCST90199845	sphinganine-1-phosphate	21	0.00505094	0.0210895	0.810718	PPP	Q13478	Chen et al.	sphinganine-1-phosphate	HMDB0001383	ENSG00000115604	IL18R1	FALSE
121804	MR-IVW LD	IL18R1:Q13478:OID20652:v1:Inflammation	IL18R1:Q13478:OID20652:v1:Inflammation	GCST90199896	sulfate*	21	0.00437804	0.0209564	0.834517	PPP	Q13478	Chen et al.	sulfate*	HMDB01448	ENSG00000115604	IL18R1	FALSE
121805	MR-IVW LD	IL18R1:Q13478:OID20652:v1:Inflammation	IL18R1:Q13478:OID20652:v1:Inflammation	GCST90199972	sphingomyelin (d18:1/24:1, d18:2/24:0)*	21	-0.0156252	0.0209088	0.45488	PPP	Q13478	Chen et al.	sphingomyelin (d18:1/24:1, d18:2/24:0)*	HMDB0012107	ENSG00000115604	IL18R1	FALSE
121806	MR-IVW LD	IL18R1:Q13478:OID20652:v1:Inflammation	IL18R1:Q13478:OID20652:v1:Inflammation	GCST90200001	sphingomyelin (d18:1/20:0, d16:1/22:0)*	21	-0.00320655	0.0209222	0.878193	PPP	Q13478	Chen et al.	sphingomyelin (d18:1/20:0, d16:1/22:0)*	HMDB0012102	ENSG00000115604	IL18R1	FALSE
121807	MR-IVW LD	IL18R1:Q13478:OID20652:v1:Inflammation	IL18R1:Q13478:OID20652:v1:Inflammation	GCST90200049	myristoyl dihydrosphingomyelin (d18:0/14:0)*	21	-0.0118217	0.0209249	0.5721	PPP	Q13478	Chen et al.	myristoyl dihydrosphingomyelin (d18:0/14:0)*	HMDB0012085	ENSG00000115604	IL18R1	FALSE
121808	MR-IVW LD	IL18R1:Q13478:OID20652:v1:Inflammation	IL18R1:Q13478:OID20652:v1:Inflammation	GCST90200056	sphingomyelin (d18:0/18:0, d19:0/17:0)*	21	0.0265743	0.0208985	0.20352	PPP	Q13478	Chen et al.	sphingomyelin (d18:0/18:0, d19:0/17:0)*	HMDB0012087	ENSG00000115604	IL18R1	FALSE
121809	MR-IVW LD	IL18R1:Q13478:OID20652:v1:Inflammation	IL18R1:Q13478:OID20652:v1:Inflammation	GCST90200279	pantothenate	21	-0.0154697	0.0210023	0.461384	PPP	Q13478	Chen et al.	pantothenate	HMDB0000210	ENSG00000115604	IL18R1	FALSE
121810	MR-IVW LD	IL18R1:Q13478:OID20652:v1:Inflammation	IL18R1:Q13478:OID20652:v1:Inflammation	GCST90200281	phosphoethanolamine	21	0.00795459	0.0209274	0.703868	PPP	Q13478	Chen et al.	phosphoethanolamine	HMDB0000224	ENSG00000115604	IL18R1	FALSE
121811	MR-IVW LD	IL18R1:Q13478:OID20652:v1:Inflammation	IL18R1:Q13478:OID20652:v1:Inflammation	GCST90200283	3-ureidopropionate	21	0.00523932	0.0218888	0.810826	PPP	Q13478	Chen et al.	3-ureidopropionate	HMDB0000026	ENSG00000115604	IL18R1	FALSE
121812	MR-IVW LD	IL18R1:Q13478:OID20652:v1:Inflammation	IL18R1:Q13478:OID20652:v1:Inflammation	GCST90200291	sarcosine	21	0.0121943	0.0209649	0.560799	PPP	Q13478	Chen et al.	sarcosine	HMDB0000271	ENSG00000115604	IL18R1	FALSE
121813	MR-IVW LD	IL18R1:Q13478:OID20652:v1:Inflammation	IL18R1:Q13478:OID20652:v1:Inflammation	GCST90200292	trans-4-hydroxyproline	21	-0.0218642	0.0209284	0.296155	PPP	Q13478	Chen et al.	trans-4-hydroxyproline	HMDB0000725	ENSG00000115604	IL18R1	FALSE
121814	MR-IVW LD	IL18R1:Q13478:OID20652:v1:Inflammation	IL18R1:Q13478:OID20652:v1:Inflammation	GCST90200293	thyroxine	21	0.0444259	0.0209131	0.0336444	PPP	Q13478	Chen et al.	thyroxine	HMDB0000248	ENSG00000115604	IL18R1	FALSE
121815	MR-IVW LD	IL18R1:Q13478:OID20652:v1:Inflammation	IL18R1:Q13478:OID20652:v1:Inflammation	GCST90200296	methyl indole-3-acetate	21	0.000700607	0.0226703	0.975346	PPP	Q13478	Chen et al.	methyl indole-3-acetate	HMDB0029738	ENSG00000115604	IL18R1	FALSE
121816	MR-IVW LD	IL18R1:Q13478:OID20652:v1:Inflammation	IL18R1:Q13478:OID20652:v1:Inflammation	GCST90200304	citrate	21	0.0258884	0.0209187	0.215874	PPP	Q13478	Chen et al.	citrate	HMDB0000094	ENSG00000115604	IL18R1	FALSE
121817	MR-IVW LD	IL18R1:Q13478:OID20652:v1:Inflammation	IL18R1:Q13478:OID20652:v1:Inflammation	GCST90200306	butyrate/isobutyrate (4:0)	21	-0.00171325	0.0212508	0.935744	PPP	Q13478	Chen et al.	butyrate/isobutyrate (4:0)	HMDB0000039	ENSG00000115604	IL18R1	FALSE
121818	MR-IVW LD	IL18R1:Q13478:OID20652:v1:Inflammation	IL18R1:Q13478:OID20652:v1:Inflammation	GCST90200314	n-acetylneuraminate	21	0.0127823	0.0209942	0.542625	PPP	Q13478	Chen et al.	n-acetylneuraminate	HMDB0000230	ENSG00000115604	IL18R1	FALSE
121819	MR-IVW LD	IL18R1:Q13478:OID20652:v1:Inflammation	IL18R1:Q13478:OID20652:v1:Inflammation	GCST90200318	acetoacetate	21	0.0453353	0.0229152	0.0478837	PPP	Q13478	Chen et al.	acetoacetate	HMDB0000060	ENSG00000115604	IL18R1	FALSE
121820	MR-IVW LD	IL18R1:Q13478:OID20652:v1:Inflammation	IL18R1:Q13478:OID20652:v1:Inflammation	GCST90200319	cys-gly, oxidized	21	0.0323162	0.0209234	0.122467	PPP	Q13478	Chen et al.	cys-gly, oxidized	HMDB0000078	ENSG00000115604	IL18R1	FALSE
121821	MR-IVW LD	IL18R1:Q13478:OID20652:v1:Inflammation	IL18R1:Q13478:OID20652:v1:Inflammation	GCST90200321	cholate	21	-0.0298279	0.0214004	0.163378	PPP	Q13478	Chen et al.	cholate	HMDB0000619	ENSG00000115604	IL18R1	FALSE
121822	MR-IVW LD	IL18R1:Q13478:OID20652:v1:Inflammation	IL18R1:Q13478:OID20652:v1:Inflammation	GCST90200323	creatine	21	-0.0120066	0.0208862	0.565386	PPP	Q13478	Chen et al.	creatine	HMDB0000064	ENSG00000115604	IL18R1	FALSE
121823	MR-IVW LD	IL18R1:Q13478:OID20652:v1:Inflammation	IL18R1:Q13478:OID20652:v1:Inflammation	GCST90200325	glycerol	21	0.00633946	0.020885	0.761478	PPP	Q13478	Chen et al.	glycerol	HMDB0000131	ENSG00000115604	IL18R1	FALSE
121824	MR-IVW LD	IL18R1:Q13478:OID20652:v1:Inflammation	IL18R1:Q13478:OID20652:v1:Inflammation	GCST90200327	choline	21	-0.00432905	0.0209158	0.83603	PPP	Q13478	Chen et al.	choline	HMDB0000097	ENSG00000115604	IL18R1	FALSE
121825	MR-IVW LD	IL18R1:Q13478:OID20652:v1:Inflammation	IL18R1:Q13478:OID20652:v1:Inflammation	GCST90200335	stearoyl sphingomyelin (d18:1/18:0)	21	-0.00462099	0.0209191	0.825172	PPP	Q13478	Chen et al.	stearoyl sphingomyelin (d18:1/18:0)	HMDB0001348	ENSG00000115604	IL18R1	FALSE
121826	MR-IVW LD	IL18R1:Q13478:OID20652:v1:Inflammation	IL18R1:Q13478:OID20652:v1:Inflammation	GCST90200336	n-palmitoyl-sphingosine (d18:1/16:0)	21	0.0228717	0.0209107	0.27405	PPP	Q13478	Chen et al.	n-palmitoyl-sphingosine (d18:1/16:0)	HMDB0004949	ENSG00000115604	IL18R1	FALSE
121827	MR-IVW LD	IL18R1:Q13478:OID20652:v1:Inflammation	IL18R1:Q13478:OID20652:v1:Inflammation	GCST90200337	taurochenodeoxycholate	21	-0.00910044	0.0211922	0.667614	PPP	Q13478	Chen et al.	taurochenodeoxycholate	HMDB0000951	ENSG00000115604	IL18R1	FALSE
121828	MR-IVW LD	IL18R1:Q13478:OID20652:v1:Inflammation	IL18R1:Q13478:OID20652:v1:Inflammation	GCST90200341	n-stearoyl-sphingosine (d18:1/18:0)*	21	0.0368285	0.0209254	0.0784093	PPP	Q13478	Chen et al.	n-stearoyl-sphingosine (d18:1/18:0)*	HMDB0004950	ENSG00000115604	IL18R1	FALSE
121829	MR-IVW LD	IL18R1:Q13478:OID20652:v1:Inflammation	IL18R1:Q13478:OID20652:v1:Inflammation	GCST90200345	s-adenosylhomocysteine (sah)	21	0.049401	0.0242574	0.0416971	PPP	Q13478	Chen et al.	s-adenosylhomocysteine (sah)	HMDB00939	ENSG00000115604	IL18R1	FALSE
121830	MR-IVW LD	IL18R1:Q13478:OID20652:v1:Inflammation	IL18R1:Q13478:OID20652:v1:Inflammation	GCST90200348	quinolinate	21	0.0253814	0.0209911	0.226604	PPP	Q13478	Chen et al.	quinolinate	HMDB0000232	ENSG00000115604	IL18R1	FALSE
121831	MR-IVW LD	IL18R1:Q13478:OID20652:v1:Inflammation	IL18R1:Q13478:OID20652:v1:Inflammation	GCST90200349	eicosapentaenoate (epa; 20:5n3)	21	-0.0110938	0.0209222	0.595943	PPP	Q13478	Chen et al.	eicosapentaenoate (epa; 20:5n3)	HMDB0001999	ENSG00000115604	IL18R1	FALSE
121832	MR-IVW LD	IL18R1:Q13478:OID20652:v1:Inflammation	IL18R1:Q13478:OID20652:v1:Inflammation	GCST90200351	n-acetylputrescine	21	0.000686265	0.0209399	0.973856	PPP	Q13478	Chen et al.	n-acetylputrescine	HMDB0002064	ENSG00000115604	IL18R1	FALSE
121833	MR-IVW LD	IL18R1:Q13478:OID20652:v1:Inflammation	IL18R1:Q13478:OID20652:v1:Inflammation	GCST90200354	linoleate (18:2n6)	21	-0.00318498	0.0209189	0.878987	PPP	Q13478	Chen et al.	linoleate (18:2n6)	HMDB0006270,HMDB0000673	ENSG00000115604	IL18R1	FALSE
121834	MR-IVW LD	IL18R1:Q13478:OID20652:v1:Inflammation	IL18R1:Q13478:OID20652:v1:Inflammation	GCST90200355	adenosine 5'-diphosphate (adp)	21	-0.0281796	0.0280081	0.314356	PPP	Q13478	Chen et al.	adenosine 5'-diphosphate (adp)	HMDB0001341	ENSG00000115604	IL18R1	FALSE
121835	MR-IVW LD	IL18R1:Q13478:OID20652:v1:Inflammation	IL18R1:Q13478:OID20652:v1:Inflammation	GCST90200356	adenosine 5'-monophosphate (amp)	21	0.0152566	0.0209717	0.466929	PPP	Q13478	Chen et al.	adenosine 5'-monophosphate (amp)	HMDB0000045	ENSG00000115604	IL18R1	FALSE
121836	MR-IVW LD	IL18R1:Q13478:OID20652:v1:Inflammation	IL18R1:Q13478:OID20652:v1:Inflammation	GCST90200358	arachidonate (20:4n6)	21	-0.0152957	0.0209022	0.464307	PPP	Q13478	Chen et al.	arachidonate (20:4n6)	HMDB0001043	ENSG00000115604	IL18R1	FALSE
121837	MR-IVW LD	IL18R1:Q13478:OID20652:v1:Inflammation	IL18R1:Q13478:OID20652:v1:Inflammation	GCST90200359	5-methylthioadenosine (mta)	21	0.0286573	0.0209818	0.171997	PPP	Q13478	Chen et al.	5-methylthioadenosine (mta)	HMDB0001173	ENSG00000115604	IL18R1	FALSE
121838	MR-IVW LD	IL18R1:Q13478:OID20652:v1:Inflammation	IL18R1:Q13478:OID20652:v1:Inflammation	GCST90200361	beta-alanine	21	0.00785788	0.0211054	0.709658	PPP	Q13478	Chen et al.	beta-alanine	HMDB0000056	ENSG00000115604	IL18R1	FALSE
121839	MR-IVW LD	IL18R1:Q13478:OID20652:v1:Inflammation	IL18R1:Q13478:OID20652:v1:Inflammation	GCST90200362	succinate	21	0.0129161	0.0213318	0.544857	PPP	Q13478	Chen et al.	succinate	HMDB0000254	ENSG00000115604	IL18R1	FALSE
121840	MR-IVW LD	IL18R1:Q13478:OID20652:v1:Inflammation	IL18R1:Q13478:OID20652:v1:Inflammation	GCST90200363	choline phosphate	21	0.00152863	0.0209377	0.9418	PPP	Q13478	Chen et al.	choline phosphate	HMDB0001565	ENSG00000115604	IL18R1	FALSE
121841	MR-IVW LD	IL18R1:Q13478:OID20652:v1:Inflammation	IL18R1:Q13478:OID20652:v1:Inflammation	GCST90200364	cysteinylglycine	21	0.00606266	0.0209764	0.772564	PPP	Q13478	Chen et al.	cysteinylglycine	HMDB0000078	ENSG00000115604	IL18R1	FALSE
121842	MR-IVW LD	IL18R1:Q13478:OID20652:v1:Inflammation	IL18R1:Q13478:OID20652:v1:Inflammation	GCST90200365	phenylpyruvate	21	0.00590644	0.0209427	0.777922	PPP	Q13478	Chen et al.	phenylpyruvate	HMDB0000205	ENSG00000115604	IL18R1	FALSE
121843	MR-IVW LD	IL18R1:Q13478:OID20652:v1:Inflammation	IL18R1:Q13478:OID20652:v1:Inflammation	GCST90200368	cholesterol	21	-0.00250636	0.020921	0.90464	PPP	Q13478	Chen et al.	cholesterol	HMDB0000067	ENSG00000115604	IL18R1	FALSE
121844	MR-IVW LD	IL18R1:Q13478:OID20652:v1:Inflammation	IL18R1:Q13478:OID20652:v1:Inflammation	GCST90200369	2-hydroxyphenylacetate	21	0.0115389	0.0218589	0.597583	PPP	Q13478	Chen et al.	2-hydroxyphenylacetate	HMDB0000669	ENSG00000115604	IL18R1	FALSE
121845	MR-IVW LD	IL18R1:Q13478:OID20652:v1:Inflammation	IL18R1:Q13478:OID20652:v1:Inflammation	GCST90200370	aspartate	21	0.0122189	0.0209266	0.559292	PPP	Q13478	Chen et al.	aspartate	HMDB0000191	ENSG00000115604	IL18R1	FALSE
121846	MR-IVW LD	IL18R1:Q13478:OID20652:v1:Inflammation	IL18R1:Q13478:OID20652:v1:Inflammation	GCST90200372	arginine	21	-0.0258772	0.0209479	0.216714	PPP	Q13478	Chen et al.	arginine	HMDB0000517	ENSG00000115604	IL18R1	FALSE
121847	MR-IVW LD	IL18R1:Q13478:OID20652:v1:Inflammation	IL18R1:Q13478:OID20652:v1:Inflammation	GCST90200374	sphinganine	21	0.00987857	0.0220566	0.654244	PPP	Q13478	Chen et al.	sphinganine	HMDB0000269	ENSG00000115604	IL18R1	FALSE
121848	MR-IVW LD	IL18R1:Q13478:OID20652:v1:Inflammation	IL18R1:Q13478:OID20652:v1:Inflammation	GCST90200376	flavin adenine dinucleotide (fad)	21	-0.0450059	0.0240331	0.0611145	PPP	Q13478	Chen et al.	flavin adenine dinucleotide (fad)	HMDB0001248	ENSG00000115604	IL18R1	FALSE
121849	MR-IVW LD	IL18R1:Q13478:OID20652:v1:Inflammation	IL18R1:Q13478:OID20652:v1:Inflammation	GCST90200377	histidine	21	-0.00327703	0.0209656	0.875792	PPP	Q13478	Chen et al.	histidine	HMDB0000177	ENSG00000115604	IL18R1	FALSE
121850	MR-IVW LD	IL18R1:Q13478:OID20652:v1:Inflammation	IL18R1:Q13478:OID20652:v1:Inflammation	GCST90200378	cortisol	21	0.00766127	0.0210037	0.715292	PPP	Q13478	Chen et al.	cortisol	HMDB0000063	ENSG00000115604	IL18R1	FALSE
121851	MR-IVW LD	IL18R1:Q13478:OID20652:v1:Inflammation	IL18R1:Q13478:OID20652:v1:Inflammation	GCST90200379	hypotaurine	21	0.0360092	0.0209785	0.0860742	PPP	Q13478	Chen et al.	hypotaurine	HMDB0000965	ENSG00000115604	IL18R1	FALSE
121852	MR-IVW LD	IL18R1:Q13478:OID20652:v1:Inflammation	IL18R1:Q13478:OID20652:v1:Inflammation	GCST90200382	cystine	21	-0.000567968	0.0210248	0.978448	PPP	Q13478	Chen et al.	cystine	HMDB0000192	ENSG00000115604	IL18R1	FALSE
121853	MR-IVW LD	IL18R1:Q13478:OID20652:v1:Inflammation	IL18R1:Q13478:OID20652:v1:Inflammation	GCST90200383	cystathionine	21	0.0110573	0.0212361	0.602587	PPP	Q13478	Chen et al.	cystathionine	HMDB0000099	ENSG00000115604	IL18R1	FALSE
121854	MR-IVW LD	IL18R1:Q13478:OID20652:v1:Inflammation	IL18R1:Q13478:OID20652:v1:Inflammation	GCST90200384	guanidinoacetate	21	-0.00985264	0.0209469	0.638095	PPP	Q13478	Chen et al.	guanidinoacetate	HMDB0000128	ENSG00000115604	IL18R1	FALSE
121855	MR-IVW LD	IL18R1:Q13478:OID20652:v1:Inflammation	IL18R1:Q13478:OID20652:v1:Inflammation	GCST90200385	sphingosine	21	0.018332	0.021279	0.388958	PPP	Q13478	Chen et al.	sphingosine	HMDB0000252	ENSG00000115604	IL18R1	FALSE
121856	MR-IVW LD	IL18R1:Q13478:OID20652:v1:Inflammation	IL18R1:Q13478:OID20652:v1:Inflammation	GCST90200390	stearate (18:0)	21	-0.00574632	0.0209037	0.783397	PPP	Q13478	Chen et al.	stearate (18:0)	HMDB0000827	ENSG00000115604	IL18R1	FALSE
121857	MR-IVW LD	IL18R1:Q13478:OID20652:v1:Inflammation	IL18R1:Q13478:OID20652:v1:Inflammation	GCST90200391	methionine	21	-0.0231627	0.0209664	0.269267	PPP	Q13478	Chen et al.	methionine	HMDB0000696	ENSG00000115604	IL18R1	FALSE
121858	MR-IVW LD	IL18R1:Q13478:OID20652:v1:Inflammation	IL18R1:Q13478:OID20652:v1:Inflammation	GCST90200392	orotate	21	-0.0115643	0.021088	0.583428	PPP	Q13478	Chen et al.	orotate	HMDB0000226	ENSG00000115604	IL18R1	FALSE
121859	MR-IVW LD	IL18R1:Q13478:OID20652:v1:Inflammation	IL18R1:Q13478:OID20652:v1:Inflammation	GCST90200393	phosphate	21	0.00552543	0.0209341	0.791824	PPP	Q13478	Chen et al.	phosphate	HMDB0001429	ENSG00000115604	IL18R1	FALSE
121860	MR-IVW LD	IL18R1:Q13478:OID20652:v1:Inflammation	IL18R1:Q13478:OID20652:v1:Inflammation	GCST90200394	inosine	21	0.0269187	0.0270463	0.319599	PPP	Q13478	Chen et al.	inosine	HMDB0000195	ENSG00000115604	IL18R1	FALSE
121861	MR-IVW LD	IL18R1:Q13478:OID20652:v1:Inflammation	IL18R1:Q13478:OID20652:v1:Inflammation	GCST90200395	inosine 5'-monophosphate (imp)	21	0.00585345	0.0279112	0.833889	PPP	Q13478	Chen et al.	inosine 5'-monophosphate (imp)	HMDB0000175	ENSG00000115604	IL18R1	FALSE
121862	MR-IVW LD	IL18R1:Q13478:OID20652:v1:Inflammation	IL18R1:Q13478:OID20652:v1:Inflammation	GCST90200396	phenylalanine	21	-0.00960937	0.0209587	0.646599	PPP	Q13478	Chen et al.	phenylalanine	HMDB0000159	ENSG00000115604	IL18R1	FALSE
121863	MR-IVW LD	IL18R1:Q13478:OID20652:v1:Inflammation	IL18R1:Q13478:OID20652:v1:Inflammation	GCST90200397	palmitate (16:0)	21	-0.0069658	0.0209071	0.739	PPP	Q13478	Chen et al.	palmitate (16:0)	HMDB0000220	ENSG00000115604	IL18R1	FALSE
121864	MR-IVW LD	IL18R1:Q13478:OID20652:v1:Inflammation	IL18R1:Q13478:OID20652:v1:Inflammation	GCST90200400	nicotinamide	21	-0.0145714	0.02111	0.490032	PPP	Q13478	Chen et al.	nicotinamide	HMDB0001406	ENSG00000115604	IL18R1	TRUE
121865	MR-IVW LD	IL18R1:Q13478:OID20652:v1:Inflammation	IL18R1:Q13478:OID20652:v1:Inflammation	GCST90200401	myo-inositol	21	-0.00836026	0.0210032	0.690596	PPP	Q13478	Chen et al.	myo-inositol	HMDB0000211	ENSG00000115604	IL18R1	FALSE
121866	MR-IVW LD	IL18R1:Q13478:OID20652:v1:Inflammation	IL18R1:Q13478:OID20652:v1:Inflammation	GCST90200403	citrulline	21	0.00421163	0.0210506	0.841424	PPP	Q13478	Chen et al.	citrulline	HMDB0000904	ENSG00000115604	IL18R1	FALSE
121867	MR-IVW LD	IL18R1:Q13478:OID20652:v1:Inflammation	IL18R1:Q13478:OID20652:v1:Inflammation	GCST90200404	ornithine	21	0.00129027	0.020925	0.950832	PPP	Q13478	Chen et al.	ornithine	HMDB0000214	ENSG00000115604	IL18R1	FALSE
121868	MR-IVW LD	IL18R1:Q13478:OID20652:v1:Inflammation	IL18R1:Q13478:OID20652:v1:Inflammation	GCST90200405	retinol (vitamin a)	21	-0.00874589	0.0209355	0.676126	PPP	Q13478	Chen et al.	retinol (vitamin a)	HMDB0000305	ENSG00000115604	IL18R1	FALSE
121869	MR-IVW LD	IL18R1:Q13478:OID20652:v1:Inflammation	IL18R1:Q13478:OID20652:v1:Inflammation	GCST90200406	1-methylnicotinamide	21	-0.0182529	0.0210027	0.384806	PPP	Q13478	Chen et al.	1-methylnicotinamide	HMDB0000699	ENSG00000115604	IL18R1	FALSE
121870	MR-IVW LD	IL18R1:Q13478:OID20652:v1:Inflammation	IL18R1:Q13478:OID20652:v1:Inflammation	GCST90200407	uridine	21	0.0167887	0.0209276	0.422421	PPP	Q13478	Chen et al.	uridine	HMDB0000296	ENSG00000115604	IL18R1	FALSE
121871	MR-IVW LD	IL18R1:Q13478:OID20652:v1:Inflammation	IL18R1:Q13478:OID20652:v1:Inflammation	GCST90200410	phytanate	21	0.00685843	0.020966	0.743576	PPP	Q13478	Chen et al.	phytanate	HMDB0000801	ENSG00000115604	IL18R1	FALSE
121872	MR-IVW LD	IL18R1:Q13478:OID20652:v1:Inflammation	IL18R1:Q13478:OID20652:v1:Inflammation	GCST90200412	glutamate	21	0.0116926	0.0208839	0.575557	PPP	Q13478	Chen et al.	glutamate	HMDB0000148	ENSG00000115604	IL18R1	FALSE
121873	MR-IVW LD	IL18R1:Q13478:OID20652:v1:Inflammation	IL18R1:Q13478:OID20652:v1:Inflammation	GCST90200413	2'-deoxyuridine	21	-0.018486	0.0213682	0.386973	PPP	Q13478	Chen et al.	2'-deoxyuridine	HMDB0000012	ENSG00000115604	IL18R1	FALSE
121874	MR-IVW LD	IL18R1:Q13478:OID20652:v1:Inflammation	IL18R1:Q13478:OID20652:v1:Inflammation	GCST90200415	serine	21	-0.0161741	0.0209026	0.439059	PPP	Q13478	Chen et al.	serine	HMDB0000187	ENSG00000115604	IL18R1	FALSE
121875	MR-IVW LD	IL18R1:Q13478:OID20652:v1:Inflammation	IL18R1:Q13478:OID20652:v1:Inflammation	GCST90200417	urea	21	-0.00907358	0.0209456	0.664872	PPP	Q13478	Chen et al.	urea	HMDB0000294	ENSG00000115604	IL18R1	FALSE
121876	MR-IVW LD	IL18R1:Q13478:OID20652:v1:Inflammation	IL18R1:Q13478:OID20652:v1:Inflammation	GCST90200418	pyridoxal	21	-0.0300348	0.0212281	0.157109	PPP	Q13478	Chen et al.	pyridoxal	HMDB0001545	ENSG00000115604	IL18R1	FALSE
121877	MR-IVW LD	IL18R1:Q13478:OID20652:v1:Inflammation	IL18R1:Q13478:OID20652:v1:Inflammation	GCST90200419	glutamine	21	-0.023786	0.0209275	0.255708	PPP	Q13478	Chen et al.	glutamine	HMDB0000641	ENSG00000115604	IL18R1	FALSE
121878	MR-IVW LD	IL18R1:Q13478:OID20652:v1:Inflammation	IL18R1:Q13478:OID20652:v1:Inflammation	GCST90200422	serotonin	21	0.00658535	0.0219559	0.764226	PPP	Q13478	Chen et al.	serotonin	HMDB0000259	ENSG00000115604	IL18R1	FALSE
121879	MR-IVW LD	IL18R1:Q13478:OID20652:v1:Inflammation	IL18R1:Q13478:OID20652:v1:Inflammation	GCST90200423	spermidine	21	-0.0269566	0.0221787	0.224205	PPP	Q13478	Chen et al.	spermidine	HMDB0001257	ENSG00000115604	IL18R1	FALSE
121880	MR-IVW LD	IL18R1:Q13478:OID20652:v1:Inflammation	IL18R1:Q13478:OID20652:v1:Inflammation	GCST90200427	tyrosine	21	-0.0487119	0.0209278	0.0199324	PPP	Q13478	Chen et al.	tyrosine	HMDB0000158	ENSG00000115604	IL18R1	FALSE
121881	MR-IVW LD	IL18R1:Q13478:OID20652:v1:Inflammation	IL18R1:Q13478:OID20652:v1:Inflammation	GCST90200429	cytidine	21	-0.00685016	0.0217231	0.752504	PPP	Q13478	Chen et al.	cytidine	HMDB0000089	ENSG00000115604	IL18R1	FALSE
121882	MR-IVW LD	IL18R1:Q13478:OID20652:v1:Inflammation	IL18R1:Q13478:OID20652:v1:Inflammation	GCST90200430	pyruvate	21	0.0096126	0.0209182	0.645851	PPP	Q13478	Chen et al.	pyruvate	HMDB0000243	ENSG00000115604	IL18R1	FALSE
121883	MR-IVW LD	IL18R1:Q13478:OID20652:v1:Inflammation	IL18R1:Q13478:OID20652:v1:Inflammation	GCST90200431	alanine	21	-0.0278183	0.0209117	0.183427	PPP	Q13478	Chen et al.	alanine	HMDB0000161	ENSG00000115604	IL18R1	FALSE
121884	MR-IVW LD	IL18R1:Q13478:OID20652:v1:Inflammation	IL18R1:Q13478:OID20652:v1:Inflammation	GCST90200432	threonine	21	-0.0190539	0.0209371	0.362794	PPP	Q13478	Chen et al.	threonine	HMDB0000167	ENSG00000115604	IL18R1	FALSE
121885	MR-IVW LD	IL18R1:Q13478:OID20652:v1:Inflammation	IL18R1:Q13478:OID20652:v1:Inflammation	GCST90200437	fructose	21	0.0105169	0.0210765	0.617791	PPP	Q13478	Chen et al.	fructose	HMDB0000660	ENSG00000115604	IL18R1	FALSE
121886	MR-IVW LD	IL18R1:Q13478:OID20652:v1:Inflammation	IL18R1:Q13478:OID20652:v1:Inflammation	GCST90200438	alpha-ketobutyrate	21	0.00595009	0.0210054	0.776974	PPP	Q13478	Chen et al.	alpha-ketobutyrate	HMDB0000005	ENSG00000115604	IL18R1	FALSE
121887	MR-IVW LD	IL18R1:Q13478:OID20652:v1:Inflammation	IL18R1:Q13478:OID20652:v1:Inflammation	GCST90200439	cysteine	21	-0.0142523	0.0209743	0.496814	PPP	Q13478	Chen et al.	cysteine	HMDB0000574	ENSG00000115604	IL18R1	FALSE
121888	MR-IVW LD	IL18R1:Q13478:OID20652:v1:Inflammation	IL18R1:Q13478:OID20652:v1:Inflammation	GCST90200440	glucose	21	0.00432318	0.0210942	0.837614	PPP	Q13478	Chen et al.	glucose	HMDB0000122	ENSG00000115604	IL18R1	FALSE
121889	MR-IVW LD	IL18R1:Q13478:OID20652:v1:Inflammation	IL18R1:Q13478:OID20652:v1:Inflammation	GCST90200441	tryptophan	21	-0.0226889	0.0209502	0.278811	PPP	Q13478	Chen et al.	tryptophan	HMDB0000929	ENSG00000115604	IL18R1	FALSE
121890	MR-IVW LD	IL18R1:Q13478:OID20652:v1:Inflammation	IL18R1:Q13478:OID20652:v1:Inflammation	GCST90200442	valine	21	-0.00714566	0.0209354	0.732863	PPP	Q13478	Chen et al.	valine	HMDB0000883	ENSG00000115604	IL18R1	FALSE
121891	MR-IVW LD	IL18R1:Q13478:OID20652:v1:Inflammation	IL18R1:Q13478:OID20652:v1:Inflammation	GCST90200444	dihydroorotate	21	0.0350904	0.0210013	0.0947485	PPP	Q13478	Chen et al.	dihydroorotate	HMDB03349	ENSG00000115604	IL18R1	FALSE
121892	MR-IVW LD	IL18R1:Q13478:OID20652:v1:Inflammation	IL18R1:Q13478:OID20652:v1:Inflammation	GCST90200447	maltose	21	0.0394191	0.0238545	0.0984362	PPP	Q13478	Chen et al.	maltose	HMDB0000163	ENSG00000115604	IL18R1	FALSE
121893	MR-IVW LD	IL18R1:Q13478:OID20652:v1:Inflammation	IL18R1:Q13478:OID20652:v1:Inflammation	GCST90200452	asparagine	21	-0.0422786	0.0209371	0.0434543	PPP	Q13478	Chen et al.	asparagine	HMDB0000168	ENSG00000115604	IL18R1	FALSE
121894	MR-IVW LD	IL18R1:Q13478:OID20652:v1:Inflammation	IL18R1:Q13478:OID20652:v1:Inflammation	GCST90200455	alpha-ketoglutarate	21	0.0311236	0.0209797	0.137939	PPP	Q13478	Chen et al.	alpha-ketoglutarate	HMDB0000208	ENSG00000115604	IL18R1	FALSE
121895	MR-IVW LD	IL18R1:Q13478:OID20652:v1:Inflammation	IL18R1:Q13478:OID20652:v1:Inflammation	GCST90200680	5-acetylamino-6-formylamino-3-methyluracil	21	0.00728248	0.0218094	0.738445	PPP	Q13478	Chen et al.	5-acetylamino-6-formylamino-3-methyluracil	HMDB0011105	ENSG00000115604	IL18R1	FALSE
121896	MR-IVW LD	IL18R1:Q13478:OID20652:v1:Inflammation	IL18R1:Q13478:OID20652:v1:Inflammation	GCST90200684	n-acetyl-aspartyl-glutamate (naag)	21	-0.00657118	0.0216585	0.761585	PPP	Q13478	Chen et al.	n-acetyl-aspartyl-glutamate (naag)	HMDB0001067	ENSG00000115604	IL18R1	FALSE
121897	MR-IVW LD	IL18R1:Q13478:OID20652:v1:Inflammation	IL18R1:Q13478:OID20652:v1:Inflammation	GCST90200687	bilirubin (e,z or z,e)*	21	0.00328165	0.020946	0.875504	PPP	Q13478	Chen et al.	bilirubin (e,z or z,e)*	HMDB0000488	ENSG00000115604	IL18R1	FALSE
121898	MR-IVW LD	IL18R1:Q13478:OID20652:v1:Inflammation	IL18R1:Q13478:OID20652:v1:Inflammation	GCST90200691	n-delta-acetylornithine	21	0.0287672	0.0209197	0.169094	PPP	Q13478	Chen et al.	n-delta-acetylornithine	HMDB0003357	ENSG00000115604	IL18R1	FALSE
121899	MR-IVW LD	IL18R1:Q13478:OID20652:v1:Inflammation	IL18R1:Q13478:OID20652:v1:Inflammation	GCST90200704	bilirubin (z,z)	21	-0.00576181	0.0209171	0.782964	PPP	Q13478	Chen et al.	bilirubin (z,z)	HMDB0000054	ENSG00000115604	IL18R1	FALSE
121900	MR-IVW LD	IL18R1:Q13478:OID20652:v1:Inflammation	IL18R1:Q13478:OID20652:v1:Inflammation	GCST90200706	biliverdin	21	-0.0107957	0.020916	0.605754	PPP	Q13478	Chen et al.	biliverdin	HMDB0001008	ENSG00000115604	IL18R1	FALSE
121901	MR-IVW LD	IL18R1:Q13478:OID20652:v1:Inflammation	IL18R1:Q13478:OID20652:v1:Inflammation	GCST90200707	glycine	21	-0.0405683	0.020915	0.0524194	PPP	Q13478	Chen et al.	glycine	HMDB0000123	ENSG00000115604	IL18R1	FALSE
121902	MR-IVW LD	IL18R1:Q13478:OID20652:v1:Inflammation	IL18R1:Q13478:OID20652:v1:Inflammation	M00053	glutamine	16	-0.0118373	0.0250733	0.63685	PPP	Q13478	Shin et al.	glutamine	HMDB0000641	ENSG00000115604	IL18R1	FALSE
121903	MR-IVW LD	IL18R1:Q13478:OID20652:v1:Inflammation	IL18R1:Q13478:OID20652:v1:Inflammation	M00054	tryptophan	16	0.0358577	0.0252295	0.15524	PPP	Q13478	Shin et al.	tryptophan	HMDB0000929	ENSG00000115604	IL18R1	FALSE
121904	MR-IVW LD	IL18R1:Q13478:OID20652:v1:Inflammation	IL18R1:Q13478:OID20652:v1:Inflammation	M00059	histidine	16	-0.0117875	0.0251028	0.638662	PPP	Q13478	Shin et al.	histidine	HMDB0000177	ENSG00000115604	IL18R1	FALSE
121905	MR-IVW LD	IL18R1:Q13478:OID20652:v1:Inflammation	IL18R1:Q13478:OID20652:v1:Inflammation	M00063	cholesterol	16	0.0132389	0.0250822	0.597626	PPP	Q13478	Shin et al.	cholesterol	HMDB0000067	ENSG00000115604	IL18R1	FALSE
121906	MR-IVW LD	IL18R1:Q13478:OID20652:v1:Inflammation	IL18R1:Q13478:OID20652:v1:Inflammation	M00064	phenylalanine	16	0.0130059	0.0251044	0.604409	PPP	Q13478	Shin et al.	phenylalanine	HMDB0000159	ENSG00000115604	IL18R1	FALSE
121907	MR-IVW LD	IL18R1:Q13478:OID20652:v1:Inflammation	IL18R1:Q13478:OID20652:v1:Inflammation	M00555	adenosine	16	0.0257177	0.0251184	0.305902	PPP	Q13478	Shin et al.	adenosine	HMDB0000050	ENSG00000115604	IL18R1	FALSE
121908	MR-IVW LD	IL18R1:Q13478:OID20652:v1:Inflammation	IL18R1:Q13478:OID20652:v1:Inflammation	M00577	fructose	16	0.00328273	0.0252684	0.896634	PPP	Q13478	Shin et al.	fructose	HMDB0000660	ENSG00000115604	IL18R1	FALSE
121909	MR-IVW LD	IL18R1:Q13478:OID20652:v1:Inflammation	IL18R1:Q13478:OID20652:v1:Inflammation	M00599	pyruvate	16	0.0340214	0.0253066	0.178829	PPP	Q13478	Shin et al.	pyruvate	HMDB0000243	ENSG00000115604	IL18R1	FALSE
121910	MR-IVW LD	IL18R1:Q13478:OID20652:v1:Inflammation	IL18R1:Q13478:OID20652:v1:Inflammation	M00606	uridine	16	0.0148624	0.0251047	0.553839	PPP	Q13478	Shin et al.	uridine	HMDB0000296	ENSG00000115604	IL18R1	FALSE
121911	MR-IVW LD	IL18R1:Q13478:OID20652:v1:Inflammation	IL18R1:Q13478:OID20652:v1:Inflammation	M01105	linoleate (18:2n6)	16	-0.0433276	0.0251363	0.0847601	PPP	Q13478	Shin et al.	linoleate (18:2n6)	HMDB0006270,HMDB0000673	ENSG00000115604	IL18R1	FALSE
121912	MR-IVW LD	IL18R1:Q13478:OID20652:v1:Inflammation	IL18R1:Q13478:OID20652:v1:Inflammation	M01110	arachidonate (20:4n6)	16	-0.0417207	0.025079	0.0961985	PPP	Q13478	Shin et al.	arachidonate (20:4n6)	HMDB0001043	ENSG00000115604	IL18R1	FALSE
121913	MR-IVW LD	IL18R1:Q13478:OID20652:v1:Inflammation	IL18R1:Q13478:OID20652:v1:Inflammation	M01123	inosine	16	0.0232026	0.0418994	0.579737	PPP	Q13478	Shin et al.	inosine	HMDB0000195	ENSG00000115604	IL18R1	FALSE
121914	MR-IVW LD	IL18R1:Q13478:OID20652:v1:Inflammation	IL18R1:Q13478:OID20652:v1:Inflammation	M01284	threonine	16	0.018958	0.0285459	0.506611	PPP	Q13478	Shin et al.	threonine	HMDB0000167	ENSG00000115604	IL18R1	FALSE
121915	MR-IVW LD	IL18R1:Q13478:OID20652:v1:Inflammation	IL18R1:Q13478:OID20652:v1:Inflammation	M01299	tyrosine	16	-0.0152944	0.0250974	0.542258	PPP	Q13478	Shin et al.	tyrosine	HMDB0000158	ENSG00000115604	IL18R1	FALSE
121916	MR-IVW LD	IL18R1:Q13478:OID20652:v1:Inflammation	IL18R1:Q13478:OID20652:v1:Inflammation	M01302	methionine	16	-9.71998e-05	0.0251172	0.996912	PPP	Q13478	Shin et al.	methionine	HMDB0000696	ENSG00000115604	IL18R1	FALSE
121917	MR-IVW LD	IL18R1:Q13478:OID20652:v1:Inflammation	IL18R1:Q13478:OID20652:v1:Inflammation	M01336	palmitate (16:0)	16	-0.0413366	0.025103	0.0996237	PPP	Q13478	Shin et al.	palmitate (16:0)	HMDB0000220	ENSG00000115604	IL18R1	FALSE
121918	MR-IVW LD	IL18R1:Q13478:OID20652:v1:Inflammation	IL18R1:Q13478:OID20652:v1:Inflammation	M01358	stearate (18:0)	16	-0.0338114	0.0250993	0.177946	PPP	Q13478	Shin et al.	stearate (18:0)	HMDB0000827	ENSG00000115604	IL18R1	FALSE
121919	MR-IVW LD	IL18R1:Q13478:OID20652:v1:Inflammation	IL18R1:Q13478:OID20652:v1:Inflammation	M01493	ornithine	16	-0.0190245	0.0251845	0.450005	PPP	Q13478	Shin et al.	ornithine	HMDB0000214	ENSG00000115604	IL18R1	FALSE
121920	MR-IVW LD	IL18R1:Q13478:OID20652:v1:Inflammation	IL18R1:Q13478:OID20652:v1:Inflammation	M01508	pantothenate	16	0.00439748	0.0255056	0.863113	PPP	Q13478	Shin et al.	pantothenate	HMDB0000210	ENSG00000115604	IL18R1	FALSE
121921	MR-IVW LD	IL18R1:Q13478:OID20652:v1:Inflammation	IL18R1:Q13478:OID20652:v1:Inflammation	M01564	citrate	16	-0.0452756	0.0250845	0.0710866	PPP	Q13478	Shin et al.	citrate	HMDB0000094	ENSG00000115604	IL18R1	FALSE
121922	MR-IVW LD	IL18R1:Q13478:OID20652:v1:Inflammation	IL18R1:Q13478:OID20652:v1:Inflammation	M01638	arginine	16	0.00605306	0.025543	0.812676	PPP	Q13478	Shin et al.	arginine	HMDB0000517	ENSG00000115604	IL18R1	FALSE
121923	MR-IVW LD	IL18R1:Q13478:OID20652:v1:Inflammation	IL18R1:Q13478:OID20652:v1:Inflammation	M01640	ascorbate (vitamin c)	16	0.0562995	0.0473785	0.234718	PPP	Q13478	Shin et al.	ascorbate (vitamin c)	HMDB0000044	ENSG00000115604	IL18R1	FALSE
121924	MR-IVW LD	IL18R1:Q13478:OID20652:v1:Inflammation	IL18R1:Q13478:OID20652:v1:Inflammation	M01649	valine	16	0.0368512	0.0250947	0.141973	PPP	Q13478	Shin et al.	valine	HMDB0000883	ENSG00000115604	IL18R1	FALSE
121925	MR-IVW LD	IL18R1:Q13478:OID20652:v1:Inflammation	IL18R1:Q13478:OID20652:v1:Inflammation	M01670	urea	16	0.0399024	0.0251139	0.112092	PPP	Q13478	Shin et al.	urea	HMDB0000294	ENSG00000115604	IL18R1	FALSE
121926	MR-IVW LD	IL18R1:Q13478:OID20652:v1:Inflammation	IL18R1:Q13478:OID20652:v1:Inflammation	M01712	cortisol	16	0.00819861	0.0251186	0.744125	PPP	Q13478	Shin et al.	cortisol	HMDB0000063	ENSG00000115604	IL18R1	FALSE
121927	MR-IVW LD	IL18R1:Q13478:OID20652:v1:Inflammation	IL18R1:Q13478:OID20652:v1:Inflammation	M01827	riboflavin (vitamin b2)	16	-0.0329695	0.0545304	0.54544	PPP	Q13478	Shin et al.	riboflavin (vitamin b2)	HMDB0000244	ENSG00000115604	IL18R1	FALSE
121928	MR-IVW LD	IL18R1:Q13478:OID20652:v1:Inflammation	IL18R1:Q13478:OID20652:v1:Inflammation	M02132	citrulline	16	-0.0151551	0.0251536	0.546841	PPP	Q13478	Shin et al.	citrulline	HMDB0000904	ENSG00000115604	IL18R1	FALSE
121929	MR-IVW LD	IL18R1:Q13478:OID20652:v1:Inflammation	IL18R1:Q13478:OID20652:v1:Inflammation	M02137	biliverdin	16	-0.024122	0.0272258	0.375619	PPP	Q13478	Shin et al.	biliverdin	HMDB0001008	ENSG00000115604	IL18R1	FALSE
121930	MR-IVW LD	IL18R1:Q13478:OID20652:v1:Inflammation	IL18R1:Q13478:OID20652:v1:Inflammation	M02342	serotonin (5ht)	16	-0.0163313	0.028291	0.563764	PPP	Q13478	Shin et al.	serotonin (5ht)	HMDB0000259	ENSG00000115604	IL18R1	FALSE
121931	MR-IVW LD	IL18R1:Q13478:OID20652:v1:Inflammation	IL18R1:Q13478:OID20652:v1:Inflammation	M03147	xanthine	16	-0.0248944	0.0266722	0.350642	PPP	Q13478	Shin et al.	xanthine	HMDB0000292	ENSG00000115604	IL18R1	FALSE
121932	MR-IVW LD	IL18R1:Q13478:OID20652:v1:Inflammation	IL18R1:Q13478:OID20652:v1:Inflammation	M11438	phosphate	16	-0.00495374	0.0251234	0.84369	PPP	Q13478	Shin et al.	phosphate	HMDB0001429	ENSG00000115604	IL18R1	FALSE
121933	MR-IVW LD	IL18R1:Q13478:OID20652:v1:Inflammation	IL18R1:Q13478:OID20652:v1:Inflammation	M15122	glycerol	16	-0.0298678	0.0251064	0.234186	PPP	Q13478	Shin et al.	glycerol	HMDB0000131	ENSG00000115604	IL18R1	FALSE
121934	MR-IVW LD	IL18R1:Q13478:OID20652:v1:Inflammation	IL18R1:Q13478:OID20652:v1:Inflammation	M15488	acetylphosphate	16	0.0257177	0.0251184	0.305902	PPP	Q13478	Shin et al.	acetylphosphate	HMDB0001494	ENSG00000115604	IL18R1	FALSE
121935	MR-IVW LD	IL18R1:Q13478:OID20652:v1:Inflammation	IL18R1:Q13478:OID20652:v1:Inflammation	M15506	choline	16	0.00287007	0.025179	0.909248	PPP	Q13478	Shin et al.	choline	HMDB0000097	ENSG00000115604	IL18R1	FALSE
121936	MR-IVW LD	IL18R1:Q13478:OID20652:v1:Inflammation	IL18R1:Q13478:OID20652:v1:Inflammation	M15630	n-acetylornithine	16	0.000303542	0.0254675	0.99049	PPP	Q13478	Shin et al.	n-acetylornithine	HMDB0003357	ENSG00000115604	IL18R1	FALSE
121937	MR-IVW LD	IL18R1:Q13478:OID20652:v1:Inflammation	IL18R1:Q13478:OID20652:v1:Inflammation	M15677	3-methylhistidine	16	0.03065	0.0290222	0.290928	PPP	Q13478	Shin et al.	3-methylhistidine	HMDB0000479	ENSG00000115604	IL18R1	FALSE
121938	MR-IVW LD	IL18R1:Q13478:OID20652:v1:Inflammation	IL18R1:Q13478:OID20652:v1:Inflammation	M15990	glycerophosphorylcholine (gpc)	16	-0.0393006	0.0261401	0.132721	PPP	Q13478	Shin et al.	glycerophosphorylcholine (gpc)	HMDB0000086	ENSG00000115604	IL18R1	FALSE
121939	MR-IVW LD	IL18R1:Q13478:OID20652:v1:Inflammation	IL18R1:Q13478:OID20652:v1:Inflammation	M15996	aspartate	16	-0.0430578	0.0252276	0.0878649	PPP	Q13478	Shin et al.	aspartate	HMDB0000191	ENSG00000115604	IL18R1	FALSE
121940	MR-IVW LD	IL18R1:Q13478:OID20652:v1:Inflammation	IL18R1:Q13478:OID20652:v1:Inflammation	M18254	paraxanthine	16	-0.0045089	0.0256009	0.860197	PPP	Q13478	Shin et al.	paraxanthine	HMDB0001860	ENSG00000115604	IL18R1	FALSE
121941	MR-IVW LD	IL18R1:Q13478:OID20652:v1:Inflammation	IL18R1:Q13478:OID20652:v1:Inflammation	M18467	eicosapentaenoate (epa; 20:5n3)	16	0.0109656	0.0250808	0.661959	PPP	Q13478	Shin et al.	eicosapentaenoate (epa; 20:5n3)	HMDB0001999	ENSG00000115604	IL18R1	FALSE
121942	MR-IVW LD	IL18R1:Q13478:OID20652:v1:Inflammation	IL18R1:Q13478:OID20652:v1:Inflammation	M18474	estrone 3-sulfate	16	-0.0670823	0.0712926	0.346734	PPP	Q13478	Shin et al.	estrone 3-sulfate	HMDB0001425	ENSG00000115604	IL18R1	FALSE
121943	MR-IVW LD	IL18R1:Q13478:OID20652:v1:Inflammation	IL18R1:Q13478:OID20652:v1:Inflammation	M18494	taurochenodeoxycholate	16	-0.0201039	0.0293618	0.493537	PPP	Q13478	Shin et al.	taurochenodeoxycholate	HMDB0000951	ENSG00000115604	IL18R1	FALSE
121944	MR-IVW LD	IL18R1:Q13478:OID20652:v1:Inflammation	IL18R1:Q13478:OID20652:v1:Inflammation	M19323	docosahexaenoate (dha; 22:6n3)	16	0.0109527	0.0250787	0.662306	PPP	Q13478	Shin et al.	docosahexaenoate (dha; 22:6n3)	HMDB0002183	ENSG00000115604	IL18R1	FALSE
121945	MR-IVW LD	IL18R1:Q13478:OID20652:v1:Inflammation	IL18R1:Q13478:OID20652:v1:Inflammation	M19934	myo-inositol	16	0.023289	0.0251677	0.354782	PPP	Q13478	Shin et al.	myo-inositol	HMDB0000211	ENSG00000115604	IL18R1	FALSE
121946	MR-IVW LD	IL18R1:Q13478:OID20652:v1:Inflammation	IL18R1:Q13478:OID20652:v1:Inflammation	M20489	glucose	16	0.0530053	0.0252225	0.0355963	PPP	Q13478	Shin et al.	glucose	HMDB0000122	ENSG00000115604	IL18R1	FALSE
121947	MR-IVW LD	IL18R1:Q13478:OID20652:v1:Inflammation	IL18R1:Q13478:OID20652:v1:Inflammation	M21044	2-hydroxybutyrate (ahb)	16	0.00295444	0.025084	0.90624	PPP	Q13478	Shin et al.	2-hydroxybutyrate (ahb)	HMDB0000008	ENSG00000115604	IL18R1	FALSE
121948	MR-IVW LD	IL18R1:Q13478:OID20652:v1:Inflammation	IL18R1:Q13478:OID20652:v1:Inflammation	M22189	palmitoylcarnitine (c16)	16	-0.0227136	0.0252665	0.368674	PPP	Q13478	Shin et al.	palmitoylcarnitine (c16)	HMDB0000222	ENSG00000115604	IL18R1	FALSE
121949	MR-IVW LD	IL18R1:Q13478:OID20652:v1:Inflammation	IL18R1:Q13478:OID20652:v1:Inflammation	M22842	cholate	16	-0.00266181	0.0287719	0.92629	PPP	Q13478	Shin et al.	cholate	HMDB0000619	ENSG00000115604	IL18R1	FALSE
121950	MR-IVW LD	IL18R1:Q13478:OID20652:v1:Inflammation	IL18R1:Q13478:OID20652:v1:Inflammation	M27716	bilirubin (z,z)	16	0.0468617	0.0269244	0.0817728	PPP	Q13478	Shin et al.	bilirubin (z,z)	HMDB0000054	ENSG00000115604	IL18R1	FALSE
121951	MR-IVW LD	IL18R1:Q13478:OID20652:v1:Inflammation	IL18R1:Q13478:OID20652:v1:Inflammation	M27718	creatine	16	0.0211416	0.0250724	0.399106	PPP	Q13478	Shin et al.	creatine	HMDB0000064	ENSG00000115604	IL18R1	FALSE
121952	MR-IVW LD	IL18R1:Q13478:OID20652:v1:Inflammation	IL18R1:Q13478:OID20652:v1:Inflammation	M31453	cysteine	16	-0.0292861	0.0252703	0.24649	PPP	Q13478	Shin et al.	cysteine	HMDB0000574	ENSG00000115604	IL18R1	FALSE
121953	MR-IVW LD	IL18R1:Q13478:OID20652:v1:Inflammation	IL18R1:Q13478:OID20652:v1:Inflammation	M31454	cystine	16	-0.0226118	0.0483433	0.639975	PPP	Q13478	Shin et al.	cystine	HMDB0000192	ENSG00000115604	IL18R1	FALSE
121954	MR-IVW LD	IL18R1:Q13478:OID20652:v1:Inflammation	IL18R1:Q13478:OID20652:v1:Inflammation	M32198	acetylcarnitine (c2)	16	-0.0113863	0.0251772	0.65109	PPP	Q13478	Shin et al.	acetylcarnitine (c2)	HMDB0000201	ENSG00000115604	IL18R1	FALSE
121955	MR-IVW LD	IL18R1:Q13478:OID20652:v1:Inflammation	IL18R1:Q13478:OID20652:v1:Inflammation	M32315	serine	16	0.00626322	0.0251116	0.803039	PPP	Q13478	Shin et al.	serine	HMDB0000187	ENSG00000115604	IL18R1	FALSE
121956	MR-IVW LD	IL18R1:Q13478:OID20652:v1:Inflammation	IL18R1:Q13478:OID20652:v1:Inflammation	M32319	trans-4-hydroxyproline	16	0.0213425	0.0251009	0.395176	PPP	Q13478	Shin et al.	trans-4-hydroxyproline	HMDB0000725	ENSG00000115604	IL18R1	FALSE
121957	MR-IVW LD	IL18R1:Q13478:OID20652:v1:Inflammation	IL18R1:Q13478:OID20652:v1:Inflammation	M32322	glutamate	16	-0.0174798	0.0250997	0.48617	PPP	Q13478	Shin et al.	glutamate	HMDB0000148	ENSG00000115604	IL18R1	FALSE
121958	MR-IVW LD	IL18R1:Q13478:OID20652:v1:Inflammation	IL18R1:Q13478:OID20652:v1:Inflammation	M32338	glycine	16	0.000950898	0.0251006	0.969781	PPP	Q13478	Shin et al.	glycine	HMDB0000123	ENSG00000115604	IL18R1	FALSE
121959	MR-IVW LD	IL18R1:Q13478:OID20652:v1:Inflammation	IL18R1:Q13478:OID20652:v1:Inflammation	M32339	alanine	16	0.0202431	0.025122	0.420364	PPP	Q13478	Shin et al.	alanine	HMDB0000161	ENSG00000115604	IL18R1	FALSE
121960	MR-IVW LD	IL18R1:Q13478:OID20652:v1:Inflammation	IL18R1:Q13478:OID20652:v1:Inflammation	M32425	dehydroepiandrosterone sulfate (dhea-s)	16	0.0460122	0.0251147	0.0669386	PPP	Q13478	Shin et al.	dehydroepiandrosterone sulfate (dhea-s)	HMDB0001032	ENSG00000115604	IL18R1	FALSE
121961	MR-IVW LD	IL18R1:Q13478:OID20652:v1:Inflammation	IL18R1:Q13478:OID20652:v1:Inflammation	M32458	oleamide	16	-0.0248696	0.0259617	0.338097	PPP	Q13478	Shin et al.	oleamide	HMDB0002117	ENSG00000115604	IL18R1	FALSE
121962	MR-IVW LD	IL18R1:Q13478:OID20652:v1:Inflammation	IL18R1:Q13478:OID20652:v1:Inflammation	M32593	heme	16	-0.0273898	0.0278934	0.326127	PPP	Q13478	Shin et al.	heme	HMDB0003178	ENSG00000115604	IL18R1	FALSE
121963	MR-IVW LD	IL18R1:Q13478:OID20652:v1:Inflammation	IL18R1:Q13478:OID20652:v1:Inflammation	M33453	alpha-ketoglutarate	16	-0.0148544	0.0284733	0.601883	PPP	Q13478	Shin et al.	alpha-ketoglutarate	HMDB0000208	ENSG00000115604	IL18R1	FALSE
121964	MR-IVW LD	IL18R1:Q13478:OID20652:v1:Inflammation	IL18R1:Q13478:OID20652:v1:Inflammation	M34106	bilirubin (e,z or z,e)*	16	-0.0226556	0.0306413	0.459676	PPP	Q13478	Shin et al.	bilirubin (e,z or z,e)*	HMDB0000488	ENSG00000115604	IL18R1	FALSE
121965	MR-IVW LD	IL18R1:Q13478:OID20652:v1:Inflammation	IL18R1:Q13478:OID20652:v1:Inflammation	M34283	asparagine	16	0.00315212	0.0252444	0.900631	PPP	Q13478	Shin et al.	asparagine	HMDB0000168	ENSG00000115604	IL18R1	FALSE
121966	MR-IVW LD	IL18R1:Q13478:OID20652:v1:Inflammation	IL18R1:Q13478:OID20652:v1:Inflammation	bioa_001	alanine	16	-0.000845426	0.00734807	0.908402	PPP	Q13478	Lotta et al.	alanine	HMDB0000161	ENSG00000115604	IL18R1	FALSE
121967	MR-IVW LD	IL18R1:Q13478:OID20652:v1:Inflammation	IL18R1:Q13478:OID20652:v1:Inflammation	bioa_002	arginine	16	0.00563155	0.0122852	0.646663	PPP	Q13478	Lotta et al.	arginine	HMDB0000517	ENSG00000115604	IL18R1	FALSE
121968	MR-IVW LD	IL18R1:Q13478:OID20652:v1:Inflammation	IL18R1:Q13478:OID20652:v1:Inflammation	bioa_003	asparagine	16	-0.0108321	0.0122457	0.376389	PPP	Q13478	Lotta et al.	asparagine	HMDB0000168	ENSG00000115604	IL18R1	FALSE
121969	MR-IVW LD	IL18R1:Q13478:OID20652:v1:Inflammation	IL18R1:Q13478:OID20652:v1:Inflammation	bioa_004	aspartate	16	-0.0167941	0.0122748	0.171257	PPP	Q13478	Lotta et al.	aspartate	HMDB0000191	ENSG00000115604	IL18R1	FALSE
121970	MR-IVW LD	IL18R1:Q13478:OID20652:v1:Inflammation	IL18R1:Q13478:OID20652:v1:Inflammation	bioa_005	citrulline	16	-0.00104932	0.0122422	0.931694	PPP	Q13478	Lotta et al.	citrulline	HMDB0000904	ENSG00000115604	IL18R1	FALSE
121971	MR-IVW LD	IL18R1:Q13478:OID20652:v1:Inflammation	IL18R1:Q13478:OID20652:v1:Inflammation	bioa_006	glutamine	16	0.00541643	0.00737398	0.462624	PPP	Q13478	Lotta et al.	glutamine	HMDB0000641	ENSG00000115604	IL18R1	FALSE
121972	MR-IVW LD	IL18R1:Q13478:OID20652:v1:Inflammation	IL18R1:Q13478:OID20652:v1:Inflammation	bioa_007	glutamate	16	-0.00838999	0.0122348	0.492873	PPP	Q13478	Lotta et al.	glutamate	HMDB0000148	ENSG00000115604	IL18R1	FALSE
121973	MR-IVW LD	IL18R1:Q13478:OID20652:v1:Inflammation	IL18R1:Q13478:OID20652:v1:Inflammation	bioa_008	glycine	16	-0.00479039	0.00763857	0.530573	PPP	Q13478	Lotta et al.	glycine	HMDB0000123	ENSG00000115604	IL18R1	FALSE
121974	MR-IVW LD	IL18R1:Q13478:OID20652:v1:Inflammation	IL18R1:Q13478:OID20652:v1:Inflammation	bioa_009	histidine	16	-0.000278772	0.00757545	0.970645	PPP	Q13478	Lotta et al.	histidine	HMDB0000177	ENSG00000115604	IL18R1	FALSE
121975	MR-IVW LD	IL18R1:Q13478:OID20652:v1:Inflammation	IL18R1:Q13478:OID20652:v1:Inflammation	bioa_013	methionine	16	-0.00913307	0.0122366	0.455441	PPP	Q13478	Lotta et al.	methionine	HMDB0000696	ENSG00000115604	IL18R1	FALSE
121976	MR-IVW LD	IL18R1:Q13478:OID20652:v1:Inflammation	IL18R1:Q13478:OID20652:v1:Inflammation	bioa_014	ornithine	16	0.00494077	0.0122461	0.686613	PPP	Q13478	Lotta et al.	ornithine	HMDB0000214	ENSG00000115604	IL18R1	FALSE
121977	MR-IVW LD	IL18R1:Q13478:OID20652:v1:Inflammation	IL18R1:Q13478:OID20652:v1:Inflammation	bioa_015	phenylethylamine	21	0.0171567	0.0205926	0.40476	PPP	Q13478	Lotta et al.	phenylethylamine	HMDB0012275	ENSG00000115604	IL18R1	FALSE
121978	MR-IVW LD	IL18R1:Q13478:OID20652:v1:Inflammation	IL18R1:Q13478:OID20652:v1:Inflammation	bioa_016	phenylalanine	16	0.00372814	0.00744041	0.616324	PPP	Q13478	Lotta et al.	phenylalanine	HMDB0000159	ENSG00000115604	IL18R1	FALSE
121979	MR-IVW LD	IL18R1:Q13478:OID20652:v1:Inflammation	IL18R1:Q13478:OID20652:v1:Inflammation	bioa_018	serine	16	-0.0265132	0.0122392	0.0302921	PPP	Q13478	Lotta et al.	serine	HMDB0000187	ENSG00000115604	IL18R1	FALSE
121980	MR-IVW LD	IL18R1:Q13478:OID20652:v1:Inflammation	IL18R1:Q13478:OID20652:v1:Inflammation	bioa_019	threonine	16	-0.0090336	0.0125852	0.472884	PPP	Q13478	Lotta et al.	threonine	HMDB0000167	ENSG00000115604	IL18R1	FALSE
121981	MR-IVW LD	IL18R1:Q13478:OID20652:v1:Inflammation	IL18R1:Q13478:OID20652:v1:Inflammation	bioa_020	tryptophan	16	0.0170103	0.0122354	0.164452	PPP	Q13478	Lotta et al.	tryptophan	HMDB0000929	ENSG00000115604	IL18R1	FALSE
121982	MR-IVW LD	IL18R1:Q13478:OID20652:v1:Inflammation	IL18R1:Q13478:OID20652:v1:Inflammation	bioa_021	tyrosine	16	-8.94276e-05	0.00734725	0.990289	PPP	Q13478	Lotta et al.	tyrosine	HMDB0000158	ENSG00000115604	IL18R1	FALSE
121983	MR-IVW LD	IL18R1:Q13478:OID20652:v1:Inflammation	IL18R1:Q13478:OID20652:v1:Inflammation	bioa_022	valine	16	0.0020695	0.00738131	0.779194	PPP	Q13478	Lotta et al.	valine	HMDB0000883	ENSG00000115604	IL18R1	FALSE
121984	MR-IVW LD	IL18R1:Q13478:OID20652:v1:Inflammation	IL18R1:Q13478:OID20652:v1:Inflammation	bioa_023	n-acetylornithine	16	0.00272205	0.0122917	0.824739	PPP	Q13478	Lotta et al.	n-acetylornithine	HMDB0003357	ENSG00000115604	IL18R1	FALSE
121985	MR-IVW LD	IL18R1:Q13478:OID20652:v1:Inflammation	IL18R1:Q13478:OID20652:v1:Inflammation	bioa_030	trans-hydroxyproline	16	0.00340955	0.0122512	0.780779	PPP	Q13478	Lotta et al.	trans-hydroxyproline	HMDB0000725	ENSG00000115604	IL18R1	FALSE
121986	MR-IVW LD	IL18R1:Q13478:OID20652:v1:Inflammation	IL18R1:Q13478:OID20652:v1:Inflammation	bioa_031	sarcosine	21	-0.00483678	0.0125966	0.700997	PPP	Q13478	Lotta et al.	sarcosine	HMDB0000271	ENSG00000115604	IL18R1	FALSE
121987	MR-IVW LD	IL18R1:Q13478:OID20652:v1:Inflammation	IL18R1:Q13478:OID20652:v1:Inflammation	bioa_032	serotonin	16	-0.000841447	0.0156645	0.957161	PPP	Q13478	Lotta et al.	serotonin	HMDB0000259	ENSG00000115604	IL18R1	FALSE
121988	MR-IVW LD	IL18R1:Q13478:OID20652:v1:Inflammation	IL18R1:Q13478:OID20652:v1:Inflammation	bioa_033	spermidine	21	0.00662667	0.0147372	0.652958	PPP	Q13478	Lotta et al.	spermidine	HMDB0001257	ENSG00000115604	IL18R1	FALSE
121989	MR-IVW LD	IL18R1:Q13478:OID20652:v1:Inflammation	IL18R1:Q13478:OID20652:v1:Inflammation	bior_002	acetylcarnitine (c2)	16	-0.0142663	0.0122287	0.243363	PPP	Q13478	Lotta et al.	acetylcarnitine (c2)	HMDB0000201	ENSG00000115604	IL18R1	FALSE
121990	MR-IVW LD	IL18R1:Q13478:OID20652:v1:Inflammation	IL18R1:Q13478:OID20652:v1:Inflammation	bior_031	hexadecanoylcarnitine	16	-0.00113711	0.0122473	0.926026	PPP	Q13478	Lotta et al.	hexadecanoylcarnitine	HMDB0000222	ENSG00000115604	IL18R1	FALSE
121991	MR-IVW LD	IL18R1:Q13478:OID20652:v1:Inflammation	IL18R1:Q13478:OID20652:v1:Inflammation	met-d-Acetate	acetate	21	-0.00827419	0.00560818	0.14011	PPP	Q13478	Borges et al.	acetate	HMDB0000042	ENSG00000115604	IL18R1	FALSE
121992	MR-IVW LD	IL18R1:Q13478:OID20652:v1:Inflammation	IL18R1:Q13478:OID20652:v1:Inflammation	met-d-Acetoacetate	acetoacetate	21	0.00293676	0.00560748	0.600472	PPP	Q13478	Borges et al.	acetoacetate	HMDB0000060	ENSG00000115604	IL18R1	FALSE
121993	MR-IVW LD	IL18R1:Q13478:OID20652:v1:Inflammation	IL18R1:Q13478:OID20652:v1:Inflammation	met-d-Ala	alanine	21	-0.0115666	0.00560742	0.039138	PPP	Q13478	Borges et al.	alanine	HMDB0000161	ENSG00000115604	IL18R1	FALSE
121994	MR-IVW LD	IL18R1:Q13478:OID20652:v1:Inflammation	IL18R1:Q13478:OID20652:v1:Inflammation	met-d-Citrate	citrate	21	-0.0232645	0.00560763	3.3433e-05	PPP	Q13478	Borges et al.	citrate	HMDB0000094	ENSG00000115604	IL18R1	FALSE
121995	MR-IVW LD	IL18R1:Q13478:OID20652:v1:Inflammation	IL18R1:Q13478:OID20652:v1:Inflammation	met-d-Gln	glutamine	21	0.0109395	0.00561535	0.0513973	PPP	Q13478	Borges et al.	glutamine	HMDB0000641	ENSG00000115604	IL18R1	FALSE
121996	MR-IVW LD	IL18R1:Q13478:OID20652:v1:Inflammation	IL18R1:Q13478:OID20652:v1:Inflammation	met-d-Glucose	glucose	21	-0.00061072	0.00561252	0.91335	PPP	Q13478	Borges et al.	glucose	HMDB0000122	ENSG00000115604	IL18R1	FALSE
121997	MR-IVW LD	IL18R1:Q13478:OID20652:v1:Inflammation	IL18R1:Q13478:OID20652:v1:Inflammation	met-d-Gly	glycine	21	-0.0169746	0.00560996	0.00247976	PPP	Q13478	Borges et al.	glycine	HMDB0000123	ENSG00000115604	IL18R1	FALSE
121998	MR-IVW LD	IL18R1:Q13478:OID20652:v1:Inflammation	IL18R1:Q13478:OID20652:v1:Inflammation	met-d-His	histidine	21	0.00683405	0.00561183	0.223302	PPP	Q13478	Borges et al.	histidine	HMDB0000177	ENSG00000115604	IL18R1	FALSE
121999	MR-IVW LD	IL18R1:Q13478:OID20652:v1:Inflammation	IL18R1:Q13478:OID20652:v1:Inflammation	met-d-LA	linoleate (18:2n6)	21	-0.00395033	0.00560925	0.481276	PPP	Q13478	Borges et al.	linoleate (18:2n6)	HMDB0006270,HMDB0000673	ENSG00000115604	IL18R1	FALSE
122000	MR-IVW LD	IL18R1:Q13478:OID20652:v1:Inflammation	IL18R1:Q13478:OID20652:v1:Inflammation	met-d-Phe	phenylalanine	21	0.00039138	0.00560868	0.944368	PPP	Q13478	Borges et al.	phenylalanine	HMDB0000159	ENSG00000115604	IL18R1	FALSE
122001	MR-IVW LD	IL18R1:Q13478:OID20652:v1:Inflammation	IL18R1:Q13478:OID20652:v1:Inflammation	met-d-Pyruvate	pyruvate	21	-0.00256039	0.00561546	0.648423	PPP	Q13478	Borges et al.	pyruvate	HMDB0000243	ENSG00000115604	IL18R1	FALSE
122002	MR-IVW LD	IL18R1:Q13478:OID20652:v1:Inflammation	IL18R1:Q13478:OID20652:v1:Inflammation	met-d-Tyr	tyrosine	21	-0.00187501	0.0056114	0.738271	PPP	Q13478	Borges et al.	tyrosine	HMDB0000158	ENSG00000115604	IL18R1	FALSE
122003	MR-IVW LD	IL18R1:Q13478:OID20652:v1:Inflammation	IL18R1:Q13478:OID20652:v1:Inflammation	met-d-Val	valine	21	0.00756602	0.00560813	0.1773	PPP	Q13478	Borges et al.	valine	HMDB0000883	ENSG00000115604	IL18R1	FALSE
122004	MR-IVW LD	IL18RAP:O95256:OID20900:v1:Neurology	IL18RAP:O95256:OID20900:v1:Neurology	GCST90199627	n-alpha-acetylornithine	8	-0.109176	0.10455	0.29637	PPP	O95256	Chen et al.	n-alpha-acetylornithine	HMDB0003357	ENSG00000115607	IL18RAP	FALSE
122005	MR-IVW LD	IL18RAP:O95256:OID20900:v1:Neurology	IL18RAP:O95256:OID20900:v1:Neurology	GCST90199628	3-methylhistidine	8	0.07614	0.0859862	0.375891	PPP	O95256	Chen et al.	3-methylhistidine	HMDB0000479	ENSG00000115607	IL18RAP	FALSE
122006	MR-IVW LD	IL18RAP:O95256:OID20900:v1:Neurology	IL18RAP:O95256:OID20900:v1:Neurology	GCST90199629	glycerophosphorylcholine (gpc)	8	-0.0389454	0.0863893	0.652125	PPP	O95256	Chen et al.	glycerophosphorylcholine (gpc)	HMDB0000086	ENSG00000115607	IL18RAP	FALSE
122007	MR-IVW LD	IL18RAP:O95256:OID20900:v1:Neurology	IL18RAP:O95256:OID20900:v1:Neurology	GCST90199637	n-acetylglutamate	8	-0.0588499	0.0886276	0.506682	PPP	O95256	Chen et al.	n-acetylglutamate	HMDB0001138	ENSG00000115607	IL18RAP	FALSE
122008	MR-IVW LD	IL18RAP:O95256:OID20900:v1:Neurology	IL18RAP:O95256:OID20900:v1:Neurology	GCST90199651	docosahexaenoate (dha; 22:6n3)	8	0.00410166	0.0860358	0.961976	PPP	O95256	Chen et al.	docosahexaenoate (dha; 22:6n3)	HMDB0002183	ENSG00000115607	IL18RAP	FALSE
122009	MR-IVW LD	IL18RAP:O95256:OID20900:v1:Neurology	IL18RAP:O95256:OID20900:v1:Neurology	GCST90199652	1-stearoyl-2-oleoyl-gps (18:0/18:1)	8	-0.0316308	0.0872271	0.716884	PPP	O95256	Chen et al.	1-stearoyl-2-oleoyl-gps (18:0/18:1)	HMDB0010163	ENSG00000115607	IL18RAP	FALSE
122010	MR-IVW LD	IL18RAP:O95256:OID20900:v1:Neurology	IL18RAP:O95256:OID20900:v1:Neurology	GCST90199654	paraxanthine	8	0.103386	0.0884116	0.242254	PPP	O95256	Chen et al.	paraxanthine	HMDB0001860	ENSG00000115607	IL18RAP	FALSE
122011	MR-IVW LD	IL18RAP:O95256:OID20900:v1:Neurology	IL18RAP:O95256:OID20900:v1:Neurology	GCST90199665	n-acetylaspartate (naa)	8	0.128035	0.086717	0.139819	PPP	O95256	Chen et al.	n-acetylaspartate (naa)	HMDB0000812	ENSG00000115607	IL18RAP	FALSE
122012	MR-IVW LD	IL18RAP:O95256:OID20900:v1:Neurology	IL18RAP:O95256:OID20900:v1:Neurology	GCST90199666	palmitoylcarnitine (c16)	8	0.0137883	0.0861564	0.872851	PPP	O95256	Chen et al.	palmitoylcarnitine (c16)	HMDB0000222	ENSG00000115607	IL18RAP	FALSE
122013	MR-IVW LD	IL18RAP:O95256:OID20900:v1:Neurology	IL18RAP:O95256:OID20900:v1:Neurology	GCST90199669	acetylcarnitine (c2)	8	0.0395798	0.0861228	0.645822	PPP	O95256	Chen et al.	acetylcarnitine (c2)	HMDB0000201	ENSG00000115607	IL18RAP	FALSE
122014	MR-IVW LD	IL18RAP:O95256:OID20900:v1:Neurology	IL18RAP:O95256:OID20900:v1:Neurology	GCST90199673	dehydroepiandrosterone sulfate (dhea-s)	8	0.0908576	0.0862853	0.292345	PPP	O95256	Chen et al.	dehydroepiandrosterone sulfate (dhea-s)	HMDB0001032	ENSG00000115607	IL18RAP	FALSE
122015	MR-IVW LD	IL18RAP:O95256:OID20900:v1:Neurology	IL18RAP:O95256:OID20900:v1:Neurology	GCST90199691	1-methylhistidine	8	0.122016	0.0863146	0.157475	PPP	O95256	Chen et al.	1-methylhistidine	HMDB0000001	ENSG00000115607	IL18RAP	FALSE
122016	MR-IVW LD	IL18RAP:O95256:OID20900:v1:Neurology	IL18RAP:O95256:OID20900:v1:Neurology	GCST90199845	sphinganine-1-phosphate	8	-0.117597	0.0868393	0.175675	PPP	O95256	Chen et al.	sphinganine-1-phosphate	HMDB0001383	ENSG00000115607	IL18RAP	FALSE
122017	MR-IVW LD	IL18RAP:O95256:OID20900:v1:Neurology	IL18RAP:O95256:OID20900:v1:Neurology	GCST90199896	sulfate*	8	0.0564403	0.0862948	0.513086	PPP	O95256	Chen et al.	sulfate*	HMDB01448	ENSG00000115607	IL18RAP	FALSE
122018	MR-IVW LD	IL18RAP:O95256:OID20900:v1:Neurology	IL18RAP:O95256:OID20900:v1:Neurology	GCST90199972	sphingomyelin (d18:1/24:1, d18:2/24:0)*	8	0.141852	0.0860929	0.0994217	PPP	O95256	Chen et al.	sphingomyelin (d18:1/24:1, d18:2/24:0)*	HMDB0012107	ENSG00000115607	IL18RAP	FALSE
122019	MR-IVW LD	IL18RAP:O95256:OID20900:v1:Neurology	IL18RAP:O95256:OID20900:v1:Neurology	GCST90200001	sphingomyelin (d18:1/20:0, d16:1/22:0)*	8	-0.0384242	0.0861525	0.655595	PPP	O95256	Chen et al.	sphingomyelin (d18:1/20:0, d16:1/22:0)*	HMDB0012102	ENSG00000115607	IL18RAP	FALSE
122020	MR-IVW LD	IL18RAP:O95256:OID20900:v1:Neurology	IL18RAP:O95256:OID20900:v1:Neurology	GCST90200049	myristoyl dihydrosphingomyelin (d18:0/14:0)*	8	-0.0277291	0.0861675	0.747601	PPP	O95256	Chen et al.	myristoyl dihydrosphingomyelin (d18:0/14:0)*	HMDB0012085	ENSG00000115607	IL18RAP	FALSE
122021	MR-IVW LD	IL18RAP:O95256:OID20900:v1:Neurology	IL18RAP:O95256:OID20900:v1:Neurology	GCST90200056	sphingomyelin (d18:0/18:0, d19:0/17:0)*	8	-0.0195259	0.0860656	0.820523	PPP	O95256	Chen et al.	sphingomyelin (d18:0/18:0, d19:0/17:0)*	HMDB0012087	ENSG00000115607	IL18RAP	FALSE
122022	MR-IVW LD	IL18RAP:O95256:OID20900:v1:Neurology	IL18RAP:O95256:OID20900:v1:Neurology	GCST90200279	pantothenate	8	-0.139847	0.0864795	0.105855	PPP	O95256	Chen et al.	pantothenate	HMDB0000210	ENSG00000115607	IL18RAP	FALSE
122023	MR-IVW LD	IL18RAP:O95256:OID20900:v1:Neurology	IL18RAP:O95256:OID20900:v1:Neurology	GCST90200281	phosphoethanolamine	8	-0.0176695	0.0861714	0.837533	PPP	O95256	Chen et al.	phosphoethanolamine	HMDB0000224	ENSG00000115607	IL18RAP	FALSE
122024	MR-IVW LD	IL18RAP:O95256:OID20900:v1:Neurology	IL18RAP:O95256:OID20900:v1:Neurology	GCST90200283	3-ureidopropionate	8	-0.0448054	0.090136	0.619128	PPP	O95256	Chen et al.	3-ureidopropionate	HMDB0000026	ENSG00000115607	IL18RAP	FALSE
122025	MR-IVW LD	IL18RAP:O95256:OID20900:v1:Neurology	IL18RAP:O95256:OID20900:v1:Neurology	GCST90200291	sarcosine	8	-0.0520742	0.086332	0.546386	PPP	O95256	Chen et al.	sarcosine	HMDB0000271	ENSG00000115607	IL18RAP	FALSE
122026	MR-IVW LD	IL18RAP:O95256:OID20900:v1:Neurology	IL18RAP:O95256:OID20900:v1:Neurology	GCST90200292	trans-4-hydroxyproline	8	0.0288769	0.0861751	0.737553	PPP	O95256	Chen et al.	trans-4-hydroxyproline	HMDB0000725	ENSG00000115607	IL18RAP	FALSE
122027	MR-IVW LD	IL18RAP:O95256:OID20900:v1:Neurology	IL18RAP:O95256:OID20900:v1:Neurology	GCST90200293	thyroxine	8	0.167978	0.0861197	0.0511145	PPP	O95256	Chen et al.	thyroxine	HMDB0000248	ENSG00000115607	IL18RAP	FALSE
122028	MR-IVW LD	IL18RAP:O95256:OID20900:v1:Neurology	IL18RAP:O95256:OID20900:v1:Neurology	GCST90200296	methyl indole-3-acetate	8	0.0877306	0.0933519	0.347328	PPP	O95256	Chen et al.	methyl indole-3-acetate	HMDB0029738	ENSG00000115607	IL18RAP	FALSE
122029	MR-IVW LD	IL18RAP:O95256:OID20900:v1:Neurology	IL18RAP:O95256:OID20900:v1:Neurology	GCST90200304	citrate	8	-0.00469662	0.0861363	0.956517	PPP	O95256	Chen et al.	citrate	HMDB0000094	ENSG00000115607	IL18RAP	FALSE
122030	MR-IVW LD	IL18RAP:O95256:OID20900:v1:Neurology	IL18RAP:O95256:OID20900:v1:Neurology	GCST90200306	butyrate/isobutyrate (4:0)	8	-0.116788	0.0875032	0.181985	PPP	O95256	Chen et al.	butyrate/isobutyrate (4:0)	HMDB0000039	ENSG00000115607	IL18RAP	FALSE
122031	MR-IVW LD	IL18RAP:O95256:OID20900:v1:Neurology	IL18RAP:O95256:OID20900:v1:Neurology	GCST90200314	n-acetylneuraminate	8	0.085865	0.0864518	0.320606	PPP	O95256	Chen et al.	n-acetylneuraminate	HMDB0000230	ENSG00000115607	IL18RAP	FALSE
122032	MR-IVW LD	IL18RAP:O95256:OID20900:v1:Neurology	IL18RAP:O95256:OID20900:v1:Neurology	GCST90200318	acetoacetate	8	-0.0141765	0.094363	0.88058	PPP	O95256	Chen et al.	acetoacetate	HMDB0000060	ENSG00000115607	IL18RAP	FALSE
122033	MR-IVW LD	IL18RAP:O95256:OID20900:v1:Neurology	IL18RAP:O95256:OID20900:v1:Neurology	GCST90200319	cys-gly, oxidized	8	0.0569918	0.086156	0.508295	PPP	O95256	Chen et al.	cys-gly, oxidized	HMDB0000078	ENSG00000115607	IL18RAP	FALSE
122034	MR-IVW LD	IL18RAP:O95256:OID20900:v1:Neurology	IL18RAP:O95256:OID20900:v1:Neurology	GCST90200321	cholate	8	0.125686	0.0881161	0.153763	PPP	O95256	Chen et al.	cholate	HMDB0000619	ENSG00000115607	IL18RAP	FALSE
122035	MR-IVW LD	IL18RAP:O95256:OID20900:v1:Neurology	IL18RAP:O95256:OID20900:v1:Neurology	GCST90200323	creatine	8	0.19826	0.0860035	0.0211524	PPP	O95256	Chen et al.	creatine	HMDB0000064	ENSG00000115607	IL18RAP	FALSE
122036	MR-IVW LD	IL18RAP:O95256:OID20900:v1:Neurology	IL18RAP:O95256:OID20900:v1:Neurology	GCST90200325	glycerol	8	-0.121815	0.0860058	0.156669	PPP	O95256	Chen et al.	glycerol	HMDB0000131	ENSG00000115607	IL18RAP	FALSE
122037	MR-IVW LD	IL18RAP:O95256:OID20900:v1:Neurology	IL18RAP:O95256:OID20900:v1:Neurology	GCST90200327	choline	8	0.0354258	0.0861291	0.680844	PPP	O95256	Chen et al.	choline	HMDB0000097	ENSG00000115607	IL18RAP	FALSE
122038	MR-IVW LD	IL18RAP:O95256:OID20900:v1:Neurology	IL18RAP:O95256:OID20900:v1:Neurology	GCST90200335	stearoyl sphingomyelin (d18:1/18:0)	8	0.0225389	0.0861483	0.793608	PPP	O95256	Chen et al.	stearoyl sphingomyelin (d18:1/18:0)	HMDB0001348	ENSG00000115607	IL18RAP	FALSE
122039	MR-IVW LD	IL18RAP:O95256:OID20900:v1:Neurology	IL18RAP:O95256:OID20900:v1:Neurology	GCST90200336	n-palmitoyl-sphingosine (d18:1/16:0)	8	-0.114532	0.0861058	0.183476	PPP	O95256	Chen et al.	n-palmitoyl-sphingosine (d18:1/16:0)	HMDB0004949	ENSG00000115607	IL18RAP	FALSE
122040	MR-IVW LD	IL18RAP:O95256:OID20900:v1:Neurology	IL18RAP:O95256:OID20900:v1:Neurology	GCST90200337	taurochenodeoxycholate	8	0.0771962	0.0872613	0.376343	PPP	O95256	Chen et al.	taurochenodeoxycholate	HMDB0000951	ENSG00000115607	IL18RAP	FALSE
122041	MR-IVW LD	IL18RAP:O95256:OID20900:v1:Neurology	IL18RAP:O95256:OID20900:v1:Neurology	GCST90200341	n-stearoyl-sphingosine (d18:1/18:0)*	8	-0.0945472	0.0861688	0.27254	PPP	O95256	Chen et al.	n-stearoyl-sphingosine (d18:1/18:0)*	HMDB0004950	ENSG00000115607	IL18RAP	FALSE
122042	MR-IVW LD	IL18RAP:O95256:OID20900:v1:Neurology	IL18RAP:O95256:OID20900:v1:Neurology	GCST90200345	s-adenosylhomocysteine (sah)	8	-0.120765	0.0998894	0.226667	PPP	O95256	Chen et al.	s-adenosylhomocysteine (sah)	HMDB00939	ENSG00000115607	IL18RAP	FALSE
122043	MR-IVW LD	IL18RAP:O95256:OID20900:v1:Neurology	IL18RAP:O95256:OID20900:v1:Neurology	GCST90200348	quinolinate	8	-0.0717419	0.0864345	0.406531	PPP	O95256	Chen et al.	quinolinate	HMDB0000232	ENSG00000115607	IL18RAP	FALSE
122044	MR-IVW LD	IL18RAP:O95256:OID20900:v1:Neurology	IL18RAP:O95256:OID20900:v1:Neurology	GCST90200349	eicosapentaenoate (epa; 20:5n3)	8	0.0199042	0.0861497	0.817283	PPP	O95256	Chen et al.	eicosapentaenoate (epa; 20:5n3)	HMDB0001999	ENSG00000115607	IL18RAP	FALSE
122045	MR-IVW LD	IL18RAP:O95256:OID20900:v1:Neurology	IL18RAP:O95256:OID20900:v1:Neurology	GCST90200351	n-acetylputrescine	8	-0.158832	0.086224	0.0654625	PPP	O95256	Chen et al.	n-acetylputrescine	HMDB0002064	ENSG00000115607	IL18RAP	FALSE
122046	MR-IVW LD	IL18RAP:O95256:OID20900:v1:Neurology	IL18RAP:O95256:OID20900:v1:Neurology	GCST90200354	linoleate (18:2n6)	8	-0.172572	0.0861367	0.0451272	PPP	O95256	Chen et al.	linoleate (18:2n6)	HMDB0006270,HMDB0000673	ENSG00000115607	IL18RAP	FALSE
122047	MR-IVW LD	IL18RAP:O95256:OID20900:v1:Neurology	IL18RAP:O95256:OID20900:v1:Neurology	GCST90200355	adenosine 5'-diphosphate (adp)	8	0.150317	0.115322	0.19242	PPP	O95256	Chen et al.	adenosine 5'-diphosphate (adp)	HMDB0001341	ENSG00000115607	IL18RAP	FALSE
122048	MR-IVW LD	IL18RAP:O95256:OID20900:v1:Neurology	IL18RAP:O95256:OID20900:v1:Neurology	GCST90200356	adenosine 5'-monophosphate (amp)	8	-0.108646	0.0863557	0.208346	PPP	O95256	Chen et al.	adenosine 5'-monophosphate (amp)	HMDB0000045	ENSG00000115607	IL18RAP	FALSE
122049	MR-IVW LD	IL18RAP:O95256:OID20900:v1:Neurology	IL18RAP:O95256:OID20900:v1:Neurology	GCST90200358	arachidonate (20:4n6)	8	-0.184871	0.0860726	0.0317257	PPP	O95256	Chen et al.	arachidonate (20:4n6)	HMDB0001043	ENSG00000115607	IL18RAP	FALSE
122050	MR-IVW LD	IL18RAP:O95256:OID20900:v1:Neurology	IL18RAP:O95256:OID20900:v1:Neurology	GCST90200359	5-methylthioadenosine (mta)	8	-0.00249927	0.0863979	0.976923	PPP	O95256	Chen et al.	5-methylthioadenosine (mta)	HMDB0001173	ENSG00000115607	IL18RAP	FALSE
122051	MR-IVW LD	IL18RAP:O95256:OID20900:v1:Neurology	IL18RAP:O95256:OID20900:v1:Neurology	GCST90200361	beta-alanine	8	0.059941	0.0868947	0.490313	PPP	O95256	Chen et al.	beta-alanine	HMDB0000056	ENSG00000115607	IL18RAP	FALSE
122052	MR-IVW LD	IL18RAP:O95256:OID20900:v1:Neurology	IL18RAP:O95256:OID20900:v1:Neurology	GCST90200362	succinate	8	-0.0466488	0.0878391	0.59537	PPP	O95256	Chen et al.	succinate	HMDB0000254	ENSG00000115607	IL18RAP	FALSE
122053	MR-IVW LD	IL18RAP:O95256:OID20900:v1:Neurology	IL18RAP:O95256:OID20900:v1:Neurology	GCST90200363	choline phosphate	8	0.148333	0.0862088	0.085318	PPP	O95256	Chen et al.	choline phosphate	HMDB0001565	ENSG00000115607	IL18RAP	FALSE
122054	MR-IVW LD	IL18RAP:O95256:OID20900:v1:Neurology	IL18RAP:O95256:OID20900:v1:Neurology	GCST90200364	cysteinylglycine	8	-0.00325633	0.0863785	0.969928	PPP	O95256	Chen et al.	cysteinylglycine	HMDB0000078	ENSG00000115607	IL18RAP	FALSE
122055	MR-IVW LD	IL18RAP:O95256:OID20900:v1:Neurology	IL18RAP:O95256:OID20900:v1:Neurology	GCST90200365	phenylpyruvate	8	-0.108992	0.0862337	0.206262	PPP	O95256	Chen et al.	phenylpyruvate	HMDB0000205	ENSG00000115607	IL18RAP	FALSE
122056	MR-IVW LD	IL18RAP:O95256:OID20900:v1:Neurology	IL18RAP:O95256:OID20900:v1:Neurology	GCST90200368	cholesterol	8	-0.0435324	0.0861461	0.613326	PPP	O95256	Chen et al.	cholesterol	HMDB0000067	ENSG00000115607	IL18RAP	FALSE
122057	MR-IVW LD	IL18RAP:O95256:OID20900:v1:Neurology	IL18RAP:O95256:OID20900:v1:Neurology	GCST90200369	2-hydroxyphenylacetate	8	-0.271472	0.0900008	0.00255853	PPP	O95256	Chen et al.	2-hydroxyphenylacetate	HMDB0000669	ENSG00000115607	IL18RAP	FALSE
122058	MR-IVW LD	IL18RAP:O95256:OID20900:v1:Neurology	IL18RAP:O95256:OID20900:v1:Neurology	GCST90200370	aspartate	8	-0.0261651	0.0861714	0.761402	PPP	O95256	Chen et al.	aspartate	HMDB0000191	ENSG00000115607	IL18RAP	FALSE
122059	MR-IVW LD	IL18RAP:O95256:OID20900:v1:Neurology	IL18RAP:O95256:OID20900:v1:Neurology	GCST90200372	arginine	8	-0.0996063	0.0862588	0.248198	PPP	O95256	Chen et al.	arginine	HMDB0000517	ENSG00000115607	IL18RAP	FALSE
122060	MR-IVW LD	IL18RAP:O95256:OID20900:v1:Neurology	IL18RAP:O95256:OID20900:v1:Neurology	GCST90200374	sphinganine	8	-0.215641	0.0908228	0.0175823	PPP	O95256	Chen et al.	sphinganine	HMDB0000269	ENSG00000115607	IL18RAP	FALSE
122061	MR-IVW LD	IL18RAP:O95256:OID20900:v1:Neurology	IL18RAP:O95256:OID20900:v1:Neurology	GCST90200376	flavin adenine dinucleotide (fad)	8	-0.000353792	0.0989688	0.997148	PPP	O95256	Chen et al.	flavin adenine dinucleotide (fad)	HMDB0001248	ENSG00000115607	IL18RAP	FALSE
122062	MR-IVW LD	IL18RAP:O95256:OID20900:v1:Neurology	IL18RAP:O95256:OID20900:v1:Neurology	GCST90200377	histidine	8	0.115626	0.0863309	0.180461	PPP	O95256	Chen et al.	histidine	HMDB0000177	ENSG00000115607	IL18RAP	FALSE
122063	MR-IVW LD	IL18RAP:O95256:OID20900:v1:Neurology	IL18RAP:O95256:OID20900:v1:Neurology	GCST90200378	cortisol	8	-0.235767	0.086486	0.00640931	PPP	O95256	Chen et al.	cortisol	HMDB0000063	ENSG00000115607	IL18RAP	FALSE
122064	MR-IVW LD	IL18RAP:O95256:OID20900:v1:Neurology	IL18RAP:O95256:OID20900:v1:Neurology	GCST90200379	hypotaurine	8	0.023783	0.086388	0.783082	PPP	O95256	Chen et al.	hypotaurine	HMDB0000965	ENSG00000115607	IL18RAP	FALSE
122065	MR-IVW LD	IL18RAP:O95256:OID20900:v1:Neurology	IL18RAP:O95256:OID20900:v1:Neurology	GCST90200382	cystine	8	0.0218255	0.0865734	0.800961	PPP	O95256	Chen et al.	cystine	HMDB0000192	ENSG00000115607	IL18RAP	FALSE
122066	MR-IVW LD	IL18RAP:O95256:OID20900:v1:Neurology	IL18RAP:O95256:OID20900:v1:Neurology	GCST90200383	cystathionine	8	-0.0279813	0.0874499	0.748992	PPP	O95256	Chen et al.	cystathionine	HMDB0000099	ENSG00000115607	IL18RAP	FALSE
122067	MR-IVW LD	IL18RAP:O95256:OID20900:v1:Neurology	IL18RAP:O95256:OID20900:v1:Neurology	GCST90200384	guanidinoacetate	8	-0.118246	0.0862487	0.170378	PPP	O95256	Chen et al.	guanidinoacetate	HMDB0000128	ENSG00000115607	IL18RAP	FALSE
122068	MR-IVW LD	IL18RAP:O95256:OID20900:v1:Neurology	IL18RAP:O95256:OID20900:v1:Neurology	GCST90200385	sphingosine	8	-0.237066	0.0876205	0.00681812	PPP	O95256	Chen et al.	sphingosine	HMDB0000252	ENSG00000115607	IL18RAP	FALSE
122069	MR-IVW LD	IL18RAP:O95256:OID20900:v1:Neurology	IL18RAP:O95256:OID20900:v1:Neurology	GCST90200390	stearate (18:0)	8	-0.0670415	0.0860735	0.436047	PPP	O95256	Chen et al.	stearate (18:0)	HMDB0000827	ENSG00000115607	IL18RAP	FALSE
122070	MR-IVW LD	IL18RAP:O95256:OID20900:v1:Neurology	IL18RAP:O95256:OID20900:v1:Neurology	GCST90200391	methionine	8	0.086254	0.0863367	0.317774	PPP	O95256	Chen et al.	methionine	HMDB0000696	ENSG00000115607	IL18RAP	FALSE
122071	MR-IVW LD	IL18RAP:O95256:OID20900:v1:Neurology	IL18RAP:O95256:OID20900:v1:Neurology	GCST90200392	orotate	8	0.0617457	0.0868281	0.477006	PPP	O95256	Chen et al.	orotate	HMDB0000226	ENSG00000115607	IL18RAP	FALSE
122072	MR-IVW LD	IL18RAP:O95256:OID20900:v1:Neurology	IL18RAP:O95256:OID20900:v1:Neurology	GCST90200393	phosphate	8	0.119502	0.0862034	0.165661	PPP	O95256	Chen et al.	phosphate	HMDB0001429	ENSG00000115607	IL18RAP	FALSE
122073	MR-IVW LD	IL18RAP:O95256:OID20900:v1:Neurology	IL18RAP:O95256:OID20900:v1:Neurology	GCST90200394	inosine	8	-0.0533925	0.111381	0.631677	PPP	O95256	Chen et al.	inosine	HMDB0000195	ENSG00000115607	IL18RAP	FALSE
122074	MR-IVW LD	IL18RAP:O95256:OID20900:v1:Neurology	IL18RAP:O95256:OID20900:v1:Neurology	GCST90200395	inosine 5'-monophosphate (imp)	8	-0.0722811	0.114936	0.529428	PPP	O95256	Chen et al.	inosine 5'-monophosphate (imp)	HMDB0000175	ENSG00000115607	IL18RAP	FALSE
122075	MR-IVW LD	IL18RAP:O95256:OID20900:v1:Neurology	IL18RAP:O95256:OID20900:v1:Neurology	GCST90200396	phenylalanine	8	-0.0482773	0.0863011	0.575885	PPP	O95256	Chen et al.	phenylalanine	HMDB0000159	ENSG00000115607	IL18RAP	FALSE
122076	MR-IVW LD	IL18RAP:O95256:OID20900:v1:Neurology	IL18RAP:O95256:OID20900:v1:Neurology	GCST90200397	palmitate (16:0)	8	-0.146438	0.0860902	0.0889469	PPP	O95256	Chen et al.	palmitate (16:0)	HMDB0000220	ENSG00000115607	IL18RAP	FALSE
122077	MR-IVW LD	IL18RAP:O95256:OID20900:v1:Neurology	IL18RAP:O95256:OID20900:v1:Neurology	GCST90200400	nicotinamide	8	-0.165215	0.0869288	0.0573576	PPP	O95256	Chen et al.	nicotinamide	HMDB0001406	ENSG00000115607	IL18RAP	TRUE
122078	MR-IVW LD	IL18RAP:O95256:OID20900:v1:Neurology	IL18RAP:O95256:OID20900:v1:Neurology	GCST90200401	myo-inositol	8	0.119703	0.086485	0.16633	PPP	O95256	Chen et al.	myo-inositol	HMDB0000211	ENSG00000115607	IL18RAP	FALSE
122079	MR-IVW LD	IL18RAP:O95256:OID20900:v1:Neurology	IL18RAP:O95256:OID20900:v1:Neurology	GCST90200403	citrulline	8	-0.00400213	0.0866777	0.963173	PPP	O95256	Chen et al.	citrulline	HMDB0000904	ENSG00000115607	IL18RAP	FALSE
122080	MR-IVW LD	IL18RAP:O95256:OID20900:v1:Neurology	IL18RAP:O95256:OID20900:v1:Neurology	GCST90200404	ornithine	8	-0.0173107	0.0861624	0.840771	PPP	O95256	Chen et al.	ornithine	HMDB0000214	ENSG00000115607	IL18RAP	FALSE
122081	MR-IVW LD	IL18RAP:O95256:OID20900:v1:Neurology	IL18RAP:O95256:OID20900:v1:Neurology	GCST90200405	retinol (vitamin a)	8	0.0441422	0.0862064	0.608614	PPP	O95256	Chen et al.	retinol (vitamin a)	HMDB0000305	ENSG00000115607	IL18RAP	FALSE
122082	MR-IVW LD	IL18RAP:O95256:OID20900:v1:Neurology	IL18RAP:O95256:OID20900:v1:Neurology	GCST90200406	1-methylnicotinamide	8	-0.0629951	0.0864815	0.466355	PPP	O95256	Chen et al.	1-methylnicotinamide	HMDB0000699	ENSG00000115607	IL18RAP	FALSE
122083	MR-IVW LD	IL18RAP:O95256:OID20900:v1:Neurology	IL18RAP:O95256:OID20900:v1:Neurology	GCST90200407	uridine	8	-0.122359	0.0861719	0.155625	PPP	O95256	Chen et al.	uridine	HMDB0000296	ENSG00000115607	IL18RAP	FALSE
122084	MR-IVW LD	IL18RAP:O95256:OID20900:v1:Neurology	IL18RAP:O95256:OID20900:v1:Neurology	GCST90200410	phytanate	8	0.0993976	0.0863258	0.249558	PPP	O95256	Chen et al.	phytanate	HMDB0000801	ENSG00000115607	IL18RAP	FALSE
122085	MR-IVW LD	IL18RAP:O95256:OID20900:v1:Neurology	IL18RAP:O95256:OID20900:v1:Neurology	GCST90200412	glutamate	8	-0.0963503	0.0859887	0.262501	PPP	O95256	Chen et al.	glutamate	HMDB0000148	ENSG00000115607	IL18RAP	FALSE
122086	MR-IVW LD	IL18RAP:O95256:OID20900:v1:Neurology	IL18RAP:O95256:OID20900:v1:Neurology	GCST90200413	2'-deoxyuridine	8	-0.173305	0.08799	0.0488837	PPP	O95256	Chen et al.	2'-deoxyuridine	HMDB0000012	ENSG00000115607	IL18RAP	FALSE
122087	MR-IVW LD	IL18RAP:O95256:OID20900:v1:Neurology	IL18RAP:O95256:OID20900:v1:Neurology	GCST90200415	serine	8	0.0510515	0.0860826	0.553146	PPP	O95256	Chen et al.	serine	HMDB0000187	ENSG00000115607	IL18RAP	FALSE
122088	MR-IVW LD	IL18RAP:O95256:OID20900:v1:Neurology	IL18RAP:O95256:OID20900:v1:Neurology	GCST90200417	urea	8	0.0465836	0.0862493	0.589125	PPP	O95256	Chen et al.	urea	HMDB0000294	ENSG00000115607	IL18RAP	FALSE
122089	MR-IVW LD	IL18RAP:O95256:OID20900:v1:Neurology	IL18RAP:O95256:OID20900:v1:Neurology	GCST90200418	pyridoxal	8	-0.00938244	0.087413	0.914524	PPP	O95256	Chen et al.	pyridoxal	HMDB0001545	ENSG00000115607	IL18RAP	FALSE
122090	MR-IVW LD	IL18RAP:O95256:OID20900:v1:Neurology	IL18RAP:O95256:OID20900:v1:Neurology	GCST90200419	glutamine	8	0.0857564	0.0861745	0.319664	PPP	O95256	Chen et al.	glutamine	HMDB0000641	ENSG00000115607	IL18RAP	FALSE
122091	MR-IVW LD	IL18RAP:O95256:OID20900:v1:Neurology	IL18RAP:O95256:OID20900:v1:Neurology	GCST90200422	serotonin	8	-0.103258	0.090406	0.253389	PPP	O95256	Chen et al.	serotonin	HMDB0000259	ENSG00000115607	IL18RAP	FALSE
122092	MR-IVW LD	IL18RAP:O95256:OID20900:v1:Neurology	IL18RAP:O95256:OID20900:v1:Neurology	GCST90200423	spermidine	8	-0.120696	0.0913234	0.186289	PPP	O95256	Chen et al.	spermidine	HMDB0001257	ENSG00000115607	IL18RAP	FALSE
122093	MR-IVW LD	IL18RAP:O95256:OID20900:v1:Neurology	IL18RAP:O95256:OID20900:v1:Neurology	GCST90200427	tyrosine	8	-0.0191555	0.0861797	0.8241	PPP	O95256	Chen et al.	tyrosine	HMDB0000158	ENSG00000115607	IL18RAP	FALSE
122094	MR-IVW LD	IL18RAP:O95256:OID20900:v1:Neurology	IL18RAP:O95256:OID20900:v1:Neurology	GCST90200429	cytidine	8	-0.0146251	0.0894497	0.870124	PPP	O95256	Chen et al.	cytidine	HMDB0000089	ENSG00000115607	IL18RAP	FALSE
122095	MR-IVW LD	IL18RAP:O95256:OID20900:v1:Neurology	IL18RAP:O95256:OID20900:v1:Neurology	GCST90200430	pyruvate	8	-0.182442	0.0861378	0.0341725	PPP	O95256	Chen et al.	pyruvate	HMDB0000243	ENSG00000115607	IL18RAP	FALSE
122096	MR-IVW LD	IL18RAP:O95256:OID20900:v1:Neurology	IL18RAP:O95256:OID20900:v1:Neurology	GCST90200431	alanine	8	-0.0801494	0.0861121	0.351979	PPP	O95256	Chen et al.	alanine	HMDB0000161	ENSG00000115607	IL18RAP	FALSE
122097	MR-IVW LD	IL18RAP:O95256:OID20900:v1:Neurology	IL18RAP:O95256:OID20900:v1:Neurology	GCST90200432	threonine	8	-0.0438275	0.0862148	0.611206	PPP	O95256	Chen et al.	threonine	HMDB0000167	ENSG00000115607	IL18RAP	FALSE
122098	MR-IVW LD	IL18RAP:O95256:OID20900:v1:Neurology	IL18RAP:O95256:OID20900:v1:Neurology	GCST90200437	fructose	8	0.117286	0.0867863	0.176556	PPP	O95256	Chen et al.	fructose	HMDB0000660	ENSG00000115607	IL18RAP	FALSE
122099	MR-IVW LD	IL18RAP:O95256:OID20900:v1:Neurology	IL18RAP:O95256:OID20900:v1:Neurology	GCST90200438	alpha-ketobutyrate	8	-0.0315277	0.0864933	0.715477	PPP	O95256	Chen et al.	alpha-ketobutyrate	HMDB0000005	ENSG00000115607	IL18RAP	FALSE
122100	MR-IVW LD	IL18RAP:O95256:OID20900:v1:Neurology	IL18RAP:O95256:OID20900:v1:Neurology	GCST90200439	cysteine	8	-0.023174	0.0863642	0.788446	PPP	O95256	Chen et al.	cysteine	HMDB0000574	ENSG00000115607	IL18RAP	FALSE
122101	MR-IVW LD	IL18RAP:O95256:OID20900:v1:Neurology	IL18RAP:O95256:OID20900:v1:Neurology	GCST90200440	glucose	8	0.00501418	0.0868598	0.953966	PPP	O95256	Chen et al.	glucose	HMDB0000122	ENSG00000115607	IL18RAP	FALSE
122102	MR-IVW LD	IL18RAP:O95256:OID20900:v1:Neurology	IL18RAP:O95256:OID20900:v1:Neurology	GCST90200441	tryptophan	8	-0.0432359	0.0862683	0.616245	PPP	O95256	Chen et al.	tryptophan	HMDB0000929	ENSG00000115607	IL18RAP	FALSE
122103	MR-IVW LD	IL18RAP:O95256:OID20900:v1:Neurology	IL18RAP:O95256:OID20900:v1:Neurology	GCST90200442	valine	8	0.0280455	0.0862035	0.744924	PPP	O95256	Chen et al.	valine	HMDB0000883	ENSG00000115607	IL18RAP	FALSE
122104	MR-IVW LD	IL18RAP:O95256:OID20900:v1:Neurology	IL18RAP:O95256:OID20900:v1:Neurology	GCST90200444	dihydroorotate	8	-0.0544173	0.0864798	0.529186	PPP	O95256	Chen et al.	dihydroorotate	HMDB03349	ENSG00000115607	IL18RAP	FALSE
122105	MR-IVW LD	IL18RAP:O95256:OID20900:v1:Neurology	IL18RAP:O95256:OID20900:v1:Neurology	GCST90200447	maltose	8	-0.0323691	0.0982321	0.741765	PPP	O95256	Chen et al.	maltose	HMDB0000163	ENSG00000115607	IL18RAP	FALSE
122106	MR-IVW LD	IL18RAP:O95256:OID20900:v1:Neurology	IL18RAP:O95256:OID20900:v1:Neurology	GCST90200452	asparagine	8	-0.0216563	0.0862146	0.801667	PPP	O95256	Chen et al.	asparagine	HMDB0000168	ENSG00000115607	IL18RAP	FALSE
122107	MR-IVW LD	IL18RAP:O95256:OID20900:v1:Neurology	IL18RAP:O95256:OID20900:v1:Neurology	GCST90200455	alpha-ketoglutarate	8	-0.0897759	0.0863875	0.298701	PPP	O95256	Chen et al.	alpha-ketoglutarate	HMDB0000208	ENSG00000115607	IL18RAP	FALSE
122108	MR-IVW LD	IL18RAP:O95256:OID20900:v1:Neurology	IL18RAP:O95256:OID20900:v1:Neurology	GCST90200680	5-acetylamino-6-formylamino-3-methyluracil	8	-0.0645933	0.0897934	0.471923	PPP	O95256	Chen et al.	5-acetylamino-6-formylamino-3-methyluracil	HMDB0011105	ENSG00000115607	IL18RAP	FALSE
122109	MR-IVW LD	IL18RAP:O95256:OID20900:v1:Neurology	IL18RAP:O95256:OID20900:v1:Neurology	GCST90200684	n-acetyl-aspartyl-glutamate (naag)	8	0.106757	0.0891836	0.23129	PPP	O95256	Chen et al.	n-acetyl-aspartyl-glutamate (naag)	HMDB0001067	ENSG00000115607	IL18RAP	FALSE
122110	MR-IVW LD	IL18RAP:O95256:OID20900:v1:Neurology	IL18RAP:O95256:OID20900:v1:Neurology	GCST90200687	bilirubin (e,z or z,e)*	8	0.00339667	0.0862516	0.968587	PPP	O95256	Chen et al.	bilirubin (e,z or z,e)*	HMDB0000488	ENSG00000115607	IL18RAP	FALSE
122111	MR-IVW LD	IL18RAP:O95256:OID20900:v1:Neurology	IL18RAP:O95256:OID20900:v1:Neurology	GCST90200691	n-delta-acetylornithine	8	0.0788803	0.0861404	0.359815	PPP	O95256	Chen et al.	n-delta-acetylornithine	HMDB0003357	ENSG00000115607	IL18RAP	FALSE
122112	MR-IVW LD	IL18RAP:O95256:OID20900:v1:Neurology	IL18RAP:O95256:OID20900:v1:Neurology	GCST90200704	bilirubin (z,z)	8	-0.0172666	0.0861321	0.841116	PPP	O95256	Chen et al.	bilirubin (z,z)	HMDB0000054	ENSG00000115607	IL18RAP	FALSE
122113	MR-IVW LD	IL18RAP:O95256:OID20900:v1:Neurology	IL18RAP:O95256:OID20900:v1:Neurology	GCST90200706	biliverdin	8	-0.110722	0.0861257	0.198586	PPP	O95256	Chen et al.	biliverdin	HMDB0001008	ENSG00000115607	IL18RAP	FALSE
122114	MR-IVW LD	IL18RAP:O95256:OID20900:v1:Neurology	IL18RAP:O95256:OID20900:v1:Neurology	GCST90200707	glycine	8	0.02452	0.0861262	0.775875	PPP	O95256	Chen et al.	glycine	HMDB0000123	ENSG00000115607	IL18RAP	FALSE
122115	MR-IVW LD	IL18RAP:O95256:OID20900:v1:Neurology	IL18RAP:O95256:OID20900:v1:Neurology	M00053	glutamine	4	-0.0663986	0.118866	0.576434	PPP	O95256	Shin et al.	glutamine	HMDB0000641	ENSG00000115607	IL18RAP	FALSE
122116	MR-IVW LD	IL18RAP:O95256:OID20900:v1:Neurology	IL18RAP:O95256:OID20900:v1:Neurology	M00054	tryptophan	4	0.115193	0.118997	0.333028	PPP	O95256	Shin et al.	tryptophan	HMDB0000929	ENSG00000115607	IL18RAP	FALSE
122117	MR-IVW LD	IL18RAP:O95256:OID20900:v1:Neurology	IL18RAP:O95256:OID20900:v1:Neurology	M00059	histidine	4	-0.124783	0.119002	0.294374	PPP	O95256	Shin et al.	histidine	HMDB0000177	ENSG00000115607	IL18RAP	FALSE
122118	MR-IVW LD	IL18RAP:O95256:OID20900:v1:Neurology	IL18RAP:O95256:OID20900:v1:Neurology	M00063	cholesterol	4	-0.156453	0.118917	0.188293	PPP	O95256	Shin et al.	cholesterol	HMDB0000067	ENSG00000115607	IL18RAP	FALSE
122119	MR-IVW LD	IL18RAP:O95256:OID20900:v1:Neurology	IL18RAP:O95256:OID20900:v1:Neurology	M00064	phenylalanine	4	-0.0274628	0.119013	0.817505	PPP	O95256	Shin et al.	phenylalanine	HMDB0000159	ENSG00000115607	IL18RAP	FALSE
122120	MR-IVW LD	IL18RAP:O95256:OID20900:v1:Neurology	IL18RAP:O95256:OID20900:v1:Neurology	M00555	adenosine	4	-0.0115292	0.119087	0.922874	PPP	O95256	Shin et al.	adenosine	HMDB0000050	ENSG00000115607	IL18RAP	FALSE
122121	MR-IVW LD	IL18RAP:O95256:OID20900:v1:Neurology	IL18RAP:O95256:OID20900:v1:Neurology	M00577	fructose	4	-0.196401	0.119175	0.0993515	PPP	O95256	Shin et al.	fructose	HMDB0000660	ENSG00000115607	IL18RAP	FALSE
122122	MR-IVW LD	IL18RAP:O95256:OID20900:v1:Neurology	IL18RAP:O95256:OID20900:v1:Neurology	M00599	pyruvate	4	-0.0119016	0.119972	0.920977	PPP	O95256	Shin et al.	pyruvate	HMDB0000243	ENSG00000115607	IL18RAP	FALSE
122123	MR-IVW LD	IL18RAP:O95256:OID20900:v1:Neurology	IL18RAP:O95256:OID20900:v1:Neurology	M00606	uridine	4	-0.0718602	0.119013	0.545975	PPP	O95256	Shin et al.	uridine	HMDB0000296	ENSG00000115607	IL18RAP	FALSE
122124	MR-IVW LD	IL18RAP:O95256:OID20900:v1:Neurology	IL18RAP:O95256:OID20900:v1:Neurology	M01105	linoleate (18:2n6)	4	0.00759249	0.119182	0.949205	PPP	O95256	Shin et al.	linoleate (18:2n6)	HMDB0006270,HMDB0000673	ENSG00000115607	IL18RAP	FALSE
122125	MR-IVW LD	IL18RAP:O95256:OID20900:v1:Neurology	IL18RAP:O95256:OID20900:v1:Neurology	M01110	arachidonate (20:4n6)	4	-0.0828845	0.125585	0.509261	PPP	O95256	Shin et al.	arachidonate (20:4n6)	HMDB0001043	ENSG00000115607	IL18RAP	FALSE
122126	MR-IVW LD	IL18RAP:O95256:OID20900:v1:Neurology	IL18RAP:O95256:OID20900:v1:Neurology	M01123	inosine	4	0.0508619	0.198667	0.797939	PPP	O95256	Shin et al.	inosine	HMDB0000195	ENSG00000115607	IL18RAP	FALSE
122127	MR-IVW LD	IL18RAP:O95256:OID20900:v1:Neurology	IL18RAP:O95256:OID20900:v1:Neurology	M01284	threonine	4	0.18123	0.135332	0.180521	PPP	O95256	Shin et al.	threonine	HMDB0000167	ENSG00000115607	IL18RAP	FALSE
122128	MR-IVW LD	IL18RAP:O95256:OID20900:v1:Neurology	IL18RAP:O95256:OID20900:v1:Neurology	M01299	tyrosine	4	0.0244621	0.118968	0.837089	PPP	O95256	Shin et al.	tyrosine	HMDB0000158	ENSG00000115607	IL18RAP	FALSE
122129	MR-IVW LD	IL18RAP:O95256:OID20900:v1:Neurology	IL18RAP:O95256:OID20900:v1:Neurology	M01302	methionine	4	-0.126619	0.125318	0.312313	PPP	O95256	Shin et al.	methionine	HMDB0000696	ENSG00000115607	IL18RAP	FALSE
122130	MR-IVW LD	IL18RAP:O95256:OID20900:v1:Neurology	IL18RAP:O95256:OID20900:v1:Neurology	M01336	palmitate (16:0)	4	0.0208003	0.119029	0.861276	PPP	O95256	Shin et al.	palmitate (16:0)	HMDB0000220	ENSG00000115607	IL18RAP	FALSE
122131	MR-IVW LD	IL18RAP:O95256:OID20900:v1:Neurology	IL18RAP:O95256:OID20900:v1:Neurology	M01358	stearate (18:0)	4	-0.00189851	0.119004	0.987272	PPP	O95256	Shin et al.	stearate (18:0)	HMDB0000827	ENSG00000115607	IL18RAP	FALSE
122132	MR-IVW LD	IL18RAP:O95256:OID20900:v1:Neurology	IL18RAP:O95256:OID20900:v1:Neurology	M01493	ornithine	4	0.119412	0.119394	0.317238	PPP	O95256	Shin et al.	ornithine	HMDB0000214	ENSG00000115607	IL18RAP	FALSE
122133	MR-IVW LD	IL18RAP:O95256:OID20900:v1:Neurology	IL18RAP:O95256:OID20900:v1:Neurology	M01508	pantothenate	4	-0.10265	0.120612	0.394725	PPP	O95256	Shin et al.	pantothenate	HMDB0000210	ENSG00000115607	IL18RAP	FALSE
122134	MR-IVW LD	IL18RAP:O95256:OID20900:v1:Neurology	IL18RAP:O95256:OID20900:v1:Neurology	M01564	citrate	4	-0.0255723	0.118933	0.829756	PPP	O95256	Shin et al.	citrate	HMDB0000094	ENSG00000115607	IL18RAP	FALSE
122135	MR-IVW LD	IL18RAP:O95256:OID20900:v1:Neurology	IL18RAP:O95256:OID20900:v1:Neurology	M01638	arginine	4	-0.187517	0.121078	0.121448	PPP	O95256	Shin et al.	arginine	HMDB0000517	ENSG00000115607	IL18RAP	FALSE
122136	MR-IVW LD	IL18RAP:O95256:OID20900:v1:Neurology	IL18RAP:O95256:OID20900:v1:Neurology	M01640	ascorbate (vitamin c)	4	-0.238761	0.224659	0.287885	PPP	O95256	Shin et al.	ascorbate (vitamin c)	HMDB0000044	ENSG00000115607	IL18RAP	FALSE
122137	MR-IVW LD	IL18RAP:O95256:OID20900:v1:Neurology	IL18RAP:O95256:OID20900:v1:Neurology	M01649	valine	4	0.0202762	0.118974	0.864675	PPP	O95256	Shin et al.	valine	HMDB0000883	ENSG00000115607	IL18RAP	FALSE
122138	MR-IVW LD	IL18RAP:O95256:OID20900:v1:Neurology	IL18RAP:O95256:OID20900:v1:Neurology	M01670	urea	4	-0.0505027	0.119059	0.671433	PPP	O95256	Shin et al.	urea	HMDB0000294	ENSG00000115607	IL18RAP	FALSE
122139	MR-IVW LD	IL18RAP:O95256:OID20900:v1:Neurology	IL18RAP:O95256:OID20900:v1:Neurology	M01712	cortisol	4	0.0684104	0.119075	0.565619	PPP	O95256	Shin et al.	cortisol	HMDB0000063	ENSG00000115607	IL18RAP	FALSE
122140	MR-IVW LD	IL18RAP:O95256:OID20900:v1:Neurology	IL18RAP:O95256:OID20900:v1:Neurology	M01827	riboflavin (vitamin b2)	4	0.499163	0.258359	0.0533528	PPP	O95256	Shin et al.	riboflavin (vitamin b2)	HMDB0000244	ENSG00000115607	IL18RAP	FALSE
122141	MR-IVW LD	IL18RAP:O95256:OID20900:v1:Neurology	IL18RAP:O95256:OID20900:v1:Neurology	M02132	citrulline	4	-0.0669553	0.119248	0.574471	PPP	O95256	Shin et al.	citrulline	HMDB0000904	ENSG00000115607	IL18RAP	FALSE
122142	MR-IVW LD	IL18RAP:O95256:OID20900:v1:Neurology	IL18RAP:O95256:OID20900:v1:Neurology	M02137	biliverdin	4	-0.0874909	0.129072	0.497871	PPP	O95256	Shin et al.	biliverdin	HMDB0001008	ENSG00000115607	IL18RAP	FALSE
122143	MR-IVW LD	IL18RAP:O95256:OID20900:v1:Neurology	IL18RAP:O95256:OID20900:v1:Neurology	M02342	serotonin (5ht)	4	0.056563	0.134094	0.67316	PPP	O95256	Shin et al.	serotonin (5ht)	HMDB0000259	ENSG00000115607	IL18RAP	FALSE
122144	MR-IVW LD	IL18RAP:O95256:OID20900:v1:Neurology	IL18RAP:O95256:OID20900:v1:Neurology	M03147	xanthine	4	0.0949433	0.126443	0.452727	PPP	O95256	Shin et al.	xanthine	HMDB0000292	ENSG00000115607	IL18RAP	FALSE
122145	MR-IVW LD	IL18RAP:O95256:OID20900:v1:Neurology	IL18RAP:O95256:OID20900:v1:Neurology	M11438	phosphate	4	-0.13591	0.119116	0.253877	PPP	O95256	Shin et al.	phosphate	HMDB0001429	ENSG00000115607	IL18RAP	FALSE
122146	MR-IVW LD	IL18RAP:O95256:OID20900:v1:Neurology	IL18RAP:O95256:OID20900:v1:Neurology	M15122	glycerol	4	-0.0865262	0.119025	0.46725	PPP	O95256	Shin et al.	glycerol	HMDB0000131	ENSG00000115607	IL18RAP	FALSE
122147	MR-IVW LD	IL18RAP:O95256:OID20900:v1:Neurology	IL18RAP:O95256:OID20900:v1:Neurology	M15488	acetylphosphate	4	-0.0115292	0.119087	0.922874	PPP	O95256	Shin et al.	acetylphosphate	HMDB0001494	ENSG00000115607	IL18RAP	FALSE
122148	MR-IVW LD	IL18RAP:O95256:OID20900:v1:Neurology	IL18RAP:O95256:OID20900:v1:Neurology	M15506	choline	4	-0.0656373	0.11937	0.582412	PPP	O95256	Shin et al.	choline	HMDB0000097	ENSG00000115607	IL18RAP	FALSE
122149	MR-IVW LD	IL18RAP:O95256:OID20900:v1:Neurology	IL18RAP:O95256:OID20900:v1:Neurology	M15630	n-acetylornithine	4	-0.345955	0.120709	0.00415654	PPP	O95256	Shin et al.	n-acetylornithine	HMDB0003357	ENSG00000115607	IL18RAP	FALSE
122150	MR-IVW LD	IL18RAP:O95256:OID20900:v1:Neurology	IL18RAP:O95256:OID20900:v1:Neurology	M15677	3-methylhistidine	4	0.267361	0.13758	0.0519779	PPP	O95256	Shin et al.	3-methylhistidine	HMDB0000479	ENSG00000115607	IL18RAP	FALSE
122151	MR-IVW LD	IL18RAP:O95256:OID20900:v1:Neurology	IL18RAP:O95256:OID20900:v1:Neurology	M15990	glycerophosphorylcholine (gpc)	4	-0.197547	0.123926	0.110919	PPP	O95256	Shin et al.	glycerophosphorylcholine (gpc)	HMDB0000086	ENSG00000115607	IL18RAP	FALSE
122152	MR-IVW LD	IL18RAP:O95256:OID20900:v1:Neurology	IL18RAP:O95256:OID20900:v1:Neurology	M15996	aspartate	4	-0.154311	0.119605	0.196991	PPP	O95256	Shin et al.	aspartate	HMDB0000191	ENSG00000115607	IL18RAP	FALSE
122153	MR-IVW LD	IL18RAP:O95256:OID20900:v1:Neurology	IL18RAP:O95256:OID20900:v1:Neurology	M18254	paraxanthine	4	0.0506248	0.121361	0.676574	PPP	O95256	Shin et al.	paraxanthine	HMDB0001860	ENSG00000115607	IL18RAP	FALSE
122154	MR-IVW LD	IL18RAP:O95256:OID20900:v1:Neurology	IL18RAP:O95256:OID20900:v1:Neurology	M18467	eicosapentaenoate (epa; 20:5n3)	4	-0.110605	0.118903	0.352262	PPP	O95256	Shin et al.	eicosapentaenoate (epa; 20:5n3)	HMDB0001999	ENSG00000115607	IL18RAP	FALSE
122155	MR-IVW LD	IL18RAP:O95256:OID20900:v1:Neurology	IL18RAP:O95256:OID20900:v1:Neurology	M18474	estrone 3-sulfate	4	0.125886	0.336965	0.708711	PPP	O95256	Shin et al.	estrone 3-sulfate	HMDB0001425	ENSG00000115607	IL18RAP	FALSE
122156	MR-IVW LD	IL18RAP:O95256:OID20900:v1:Neurology	IL18RAP:O95256:OID20900:v1:Neurology	M18494	taurochenodeoxycholate	4	0.129858	0.139194	0.350855	PPP	O95256	Shin et al.	taurochenodeoxycholate	HMDB0000951	ENSG00000115607	IL18RAP	FALSE
122157	MR-IVW LD	IL18RAP:O95256:OID20900:v1:Neurology	IL18RAP:O95256:OID20900:v1:Neurology	M19323	docosahexaenoate (dha; 22:6n3)	4	-0.0439855	0.11889	0.711405	PPP	O95256	Shin et al.	docosahexaenoate (dha; 22:6n3)	HMDB0002183	ENSG00000115607	IL18RAP	FALSE
122158	MR-IVW LD	IL18RAP:O95256:OID20900:v1:Neurology	IL18RAP:O95256:OID20900:v1:Neurology	M19934	myo-inositol	4	-0.183592	0.18761	0.327784	PPP	O95256	Shin et al.	myo-inositol	HMDB0000211	ENSG00000115607	IL18RAP	FALSE
122159	MR-IVW LD	IL18RAP:O95256:OID20900:v1:Neurology	IL18RAP:O95256:OID20900:v1:Neurology	M20489	glucose	4	0.159981	0.119231	0.17967	PPP	O95256	Shin et al.	glucose	HMDB0000122	ENSG00000115607	IL18RAP	FALSE
122160	MR-IVW LD	IL18RAP:O95256:OID20900:v1:Neurology	IL18RAP:O95256:OID20900:v1:Neurology	M21044	2-hydroxybutyrate (ahb)	4	-0.0138596	0.118916	0.907217	PPP	O95256	Shin et al.	2-hydroxybutyrate (ahb)	HMDB0000008	ENSG00000115607	IL18RAP	FALSE
122161	MR-IVW LD	IL18RAP:O95256:OID20900:v1:Neurology	IL18RAP:O95256:OID20900:v1:Neurology	M22189	palmitoylcarnitine (c16)	4	0.165837	0.119786	0.166223	PPP	O95256	Shin et al.	palmitoylcarnitine (c16)	HMDB0000222	ENSG00000115607	IL18RAP	FALSE
122162	MR-IVW LD	IL18RAP:O95256:OID20900:v1:Neurology	IL18RAP:O95256:OID20900:v1:Neurology	M22842	cholate	4	-0.0785881	0.136393	0.564489	PPP	O95256	Shin et al.	cholate	HMDB0000619	ENSG00000115607	IL18RAP	FALSE
122163	MR-IVW LD	IL18RAP:O95256:OID20900:v1:Neurology	IL18RAP:O95256:OID20900:v1:Neurology	M27716	bilirubin (z,z)	4	0.253553	0.127628	0.0469604	PPP	O95256	Shin et al.	bilirubin (z,z)	HMDB0000054	ENSG00000115607	IL18RAP	FALSE
122164	MR-IVW LD	IL18RAP:O95256:OID20900:v1:Neurology	IL18RAP:O95256:OID20900:v1:Neurology	M27718	creatine	4	-0.0548262	0.118856	0.644597	PPP	O95256	Shin et al.	creatine	HMDB0000064	ENSG00000115607	IL18RAP	FALSE
122165	MR-IVW LD	IL18RAP:O95256:OID20900:v1:Neurology	IL18RAP:O95256:OID20900:v1:Neurology	M31453	cysteine	4	-0.15994	0.119801	0.18186	PPP	O95256	Shin et al.	cysteine	HMDB0000574	ENSG00000115607	IL18RAP	FALSE
122166	MR-IVW LD	IL18RAP:O95256:OID20900:v1:Neurology	IL18RAP:O95256:OID20900:v1:Neurology	M31454	cystine	4	-0.19652	0.229192	0.391198	PPP	O95256	Shin et al.	cystine	HMDB0000192	ENSG00000115607	IL18RAP	FALSE
122167	MR-IVW LD	IL18RAP:O95256:OID20900:v1:Neurology	IL18RAP:O95256:OID20900:v1:Neurology	M32198	acetylcarnitine (c2)	4	-0.0259398	0.118995	0.827436	PPP	O95256	Shin et al.	acetylcarnitine (c2)	HMDB0000201	ENSG00000115607	IL18RAP	FALSE
122168	MR-IVW LD	IL18RAP:O95256:OID20900:v1:Neurology	IL18RAP:O95256:OID20900:v1:Neurology	M32315	serine	4	-0.0812018	0.125746	0.518434	PPP	O95256	Shin et al.	serine	HMDB0000187	ENSG00000115607	IL18RAP	FALSE
122169	MR-IVW LD	IL18RAP:O95256:OID20900:v1:Neurology	IL18RAP:O95256:OID20900:v1:Neurology	M32319	trans-4-hydroxyproline	4	-0.0363453	0.118996	0.760036	PPP	O95256	Shin et al.	trans-4-hydroxyproline	HMDB0000725	ENSG00000115607	IL18RAP	FALSE
122170	MR-IVW LD	IL18RAP:O95256:OID20900:v1:Neurology	IL18RAP:O95256:OID20900:v1:Neurology	M32322	glutamate	4	-0.0245428	0.118989	0.836588	PPP	O95256	Shin et al.	glutamate	HMDB0000148	ENSG00000115607	IL18RAP	FALSE
122171	MR-IVW LD	IL18RAP:O95256:OID20900:v1:Neurology	IL18RAP:O95256:OID20900:v1:Neurology	M32338	glycine	4	-0.0486692	0.118995	0.682539	PPP	O95256	Shin et al.	glycine	HMDB0000123	ENSG00000115607	IL18RAP	FALSE
122172	MR-IVW LD	IL18RAP:O95256:OID20900:v1:Neurology	IL18RAP:O95256:OID20900:v1:Neurology	M32339	alanine	4	-0.0912837	0.119091	0.443376	PPP	O95256	Shin et al.	alanine	HMDB0000161	ENSG00000115607	IL18RAP	FALSE
122173	MR-IVW LD	IL18RAP:O95256:OID20900:v1:Neurology	IL18RAP:O95256:OID20900:v1:Neurology	M32425	dehydroepiandrosterone sulfate (dhea-s)	4	0.0957975	0.119062	0.421048	PPP	O95256	Shin et al.	dehydroepiandrosterone sulfate (dhea-s)	HMDB0001032	ENSG00000115607	IL18RAP	FALSE
122174	MR-IVW LD	IL18RAP:O95256:OID20900:v1:Neurology	IL18RAP:O95256:OID20900:v1:Neurology	M32458	oleamide	4	0.102582	0.123079	0.404581	PPP	O95256	Shin et al.	oleamide	HMDB0002117	ENSG00000115607	IL18RAP	FALSE
122175	MR-IVW LD	IL18RAP:O95256:OID20900:v1:Neurology	IL18RAP:O95256:OID20900:v1:Neurology	M32593	heme	4	0.161671	0.132248	0.221527	PPP	O95256	Shin et al.	heme	HMDB0003178	ENSG00000115607	IL18RAP	FALSE
122176	MR-IVW LD	IL18RAP:O95256:OID20900:v1:Neurology	IL18RAP:O95256:OID20900:v1:Neurology	M33453	alpha-ketoglutarate	4	-0.150483	0.134978	0.264905	PPP	O95256	Shin et al.	alpha-ketoglutarate	HMDB0000208	ENSG00000115607	IL18RAP	FALSE
122177	MR-IVW LD	IL18RAP:O95256:OID20900:v1:Neurology	IL18RAP:O95256:OID20900:v1:Neurology	M34106	bilirubin (e,z or z,e)*	4	-0.119799	0.144889	0.408331	PPP	O95256	Shin et al.	bilirubin (e,z or z,e)*	HMDB0000488	ENSG00000115607	IL18RAP	FALSE
122178	MR-IVW LD	IL18RAP:O95256:OID20900:v1:Neurology	IL18RAP:O95256:OID20900:v1:Neurology	M34283	asparagine	4	-0.013952	0.119323	0.906918	PPP	O95256	Shin et al.	asparagine	HMDB0000168	ENSG00000115607	IL18RAP	FALSE
122179	MR-IVW LD	IL18RAP:O95256:OID20900:v1:Neurology	IL18RAP:O95256:OID20900:v1:Neurology	bioa_001	alanine	3	-0.0209862	0.0367229	0.567678	PPP	O95256	Lotta et al.	alanine	HMDB0000161	ENSG00000115607	IL18RAP	FALSE
122180	MR-IVW LD	IL18RAP:O95256:OID20900:v1:Neurology	IL18RAP:O95256:OID20900:v1:Neurology	bioa_002	arginine	3	-0.0399974	0.0614996	0.515454	PPP	O95256	Lotta et al.	arginine	HMDB0000517	ENSG00000115607	IL18RAP	FALSE
122181	MR-IVW LD	IL18RAP:O95256:OID20900:v1:Neurology	IL18RAP:O95256:OID20900:v1:Neurology	bioa_003	asparagine	3	-0.00122752	0.0613022	0.984024	PPP	O95256	Lotta et al.	asparagine	HMDB0000168	ENSG00000115607	IL18RAP	FALSE
122182	MR-IVW LD	IL18RAP:O95256:OID20900:v1:Neurology	IL18RAP:O95256:OID20900:v1:Neurology	bioa_004	aspartate	3	0.0721809	0.0614487	0.240133	PPP	O95256	Lotta et al.	aspartate	HMDB0000191	ENSG00000115607	IL18RAP	FALSE
122183	MR-IVW LD	IL18RAP:O95256:OID20900:v1:Neurology	IL18RAP:O95256:OID20900:v1:Neurology	bioa_005	citrulline	3	-0.0409811	0.0612846	0.503686	PPP	O95256	Lotta et al.	citrulline	HMDB0000904	ENSG00000115607	IL18RAP	FALSE
122184	MR-IVW LD	IL18RAP:O95256:OID20900:v1:Neurology	IL18RAP:O95256:OID20900:v1:Neurology	bioa_006	glutamine	3	-0.0410527	0.0368499	0.265257	PPP	O95256	Lotta et al.	glutamine	HMDB0000641	ENSG00000115607	IL18RAP	FALSE
122185	MR-IVW LD	IL18RAP:O95256:OID20900:v1:Neurology	IL18RAP:O95256:OID20900:v1:Neurology	bioa_007	glutamate	3	0.0289965	0.061247	0.635902	PPP	O95256	Lotta et al.	glutamate	HMDB0000148	ENSG00000115607	IL18RAP	FALSE
122186	MR-IVW LD	IL18RAP:O95256:OID20900:v1:Neurology	IL18RAP:O95256:OID20900:v1:Neurology	bioa_008	glycine	3	-0.0196729	0.0381703	0.606274	PPP	O95256	Lotta et al.	glycine	HMDB0000123	ENSG00000115607	IL18RAP	FALSE
122187	MR-IVW LD	IL18RAP:O95256:OID20900:v1:Neurology	IL18RAP:O95256:OID20900:v1:Neurology	bioa_009	histidine	3	-0.0409303	0.0379215	0.280435	PPP	O95256	Lotta et al.	histidine	HMDB0000177	ENSG00000115607	IL18RAP	FALSE
122188	MR-IVW LD	IL18RAP:O95256:OID20900:v1:Neurology	IL18RAP:O95256:OID20900:v1:Neurology	bioa_013	methionine	3	-0.0372736	0.0612579	0.542876	PPP	O95256	Lotta et al.	methionine	HMDB0000696	ENSG00000115607	IL18RAP	FALSE
122189	MR-IVW LD	IL18RAP:O95256:OID20900:v1:Neurology	IL18RAP:O95256:OID20900:v1:Neurology	bioa_014	ornithine	3	0.0436662	0.0613042	0.476287	PPP	O95256	Lotta et al.	ornithine	HMDB0000214	ENSG00000115607	IL18RAP	FALSE
122190	MR-IVW LD	IL18RAP:O95256:OID20900:v1:Neurology	IL18RAP:O95256:OID20900:v1:Neurology	bioa_015	phenylethylamine	8	-0.0492012	0.0768821	0.522201	PPP	O95256	Lotta et al.	phenylethylamine	HMDB0012275	ENSG00000115607	IL18RAP	FALSE
122191	MR-IVW LD	IL18RAP:O95256:OID20900:v1:Neurology	IL18RAP:O95256:OID20900:v1:Neurology	bioa_016	phenylalanine	3	0.00231798	0.0371826	0.950292	PPP	O95256	Lotta et al.	phenylalanine	HMDB0000159	ENSG00000115607	IL18RAP	FALSE
122192	MR-IVW LD	IL18RAP:O95256:OID20900:v1:Neurology	IL18RAP:O95256:OID20900:v1:Neurology	bioa_018	serine	3	0.00213748	0.0612698	0.97217	PPP	O95256	Lotta et al.	serine	HMDB0000187	ENSG00000115607	IL18RAP	FALSE
122193	MR-IVW LD	IL18RAP:O95256:OID20900:v1:Neurology	IL18RAP:O95256:OID20900:v1:Neurology	bioa_019	threonine	3	0.0295596	0.0630018	0.638936	PPP	O95256	Lotta et al.	threonine	HMDB0000167	ENSG00000115607	IL18RAP	FALSE
122194	MR-IVW LD	IL18RAP:O95256:OID20900:v1:Neurology	IL18RAP:O95256:OID20900:v1:Neurology	bioa_020	tryptophan	3	0.0614329	0.0612506	0.315872	PPP	O95256	Lotta et al.	tryptophan	HMDB0000929	ENSG00000115607	IL18RAP	FALSE
122195	MR-IVW LD	IL18RAP:O95256:OID20900:v1:Neurology	IL18RAP:O95256:OID20900:v1:Neurology	bioa_021	tyrosine	3	0.0137244	0.036703	0.708455	PPP	O95256	Lotta et al.	tyrosine	HMDB0000158	ENSG00000115607	IL18RAP	FALSE
122196	MR-IVW LD	IL18RAP:O95256:OID20900:v1:Neurology	IL18RAP:O95256:OID20900:v1:Neurology	bioa_022	valine	3	-0.014351	0.0368887	0.697251	PPP	O95256	Lotta et al.	valine	HMDB0000883	ENSG00000115607	IL18RAP	FALSE
122197	MR-IVW LD	IL18RAP:O95256:OID20900:v1:Neurology	IL18RAP:O95256:OID20900:v1:Neurology	bioa_023	n-acetylornithine	3	-0.0915015	0.061531	0.136994	PPP	O95256	Lotta et al.	n-acetylornithine	HMDB0003357	ENSG00000115607	IL18RAP	FALSE
122198	MR-IVW LD	IL18RAP:O95256:OID20900:v1:Neurology	IL18RAP:O95256:OID20900:v1:Neurology	bioa_030	trans-hydroxyproline	3	0.0383321	0.0613288	0.531954	PPP	O95256	Lotta et al.	trans-hydroxyproline	HMDB0000725	ENSG00000115607	IL18RAP	FALSE
122199	MR-IVW LD	IL18RAP:O95256:OID20900:v1:Neurology	IL18RAP:O95256:OID20900:v1:Neurology	bioa_031	sarcosine	8	-0.000734547	0.0470184	0.987536	PPP	O95256	Lotta et al.	sarcosine	HMDB0000271	ENSG00000115607	IL18RAP	FALSE
122200	MR-IVW LD	IL18RAP:O95256:OID20900:v1:Neurology	IL18RAP:O95256:OID20900:v1:Neurology	bioa_032	serotonin	3	0.0838771	0.0784131	0.284762	PPP	O95256	Lotta et al.	serotonin	HMDB0000259	ENSG00000115607	IL18RAP	FALSE
122201	MR-IVW LD	IL18RAP:O95256:OID20900:v1:Neurology	IL18RAP:O95256:OID20900:v1:Neurology	bioa_033	spermidine	8	0.0907745	0.0550736	0.0993034	PPP	O95256	Lotta et al.	spermidine	HMDB0001257	ENSG00000115607	IL18RAP	FALSE
122202	MR-IVW LD	IL18RAP:O95256:OID20900:v1:Neurology	IL18RAP:O95256:OID20900:v1:Neurology	bior_002	acetylcarnitine (c2)	3	0.0487829	0.0612172	0.425519	PPP	O95256	Lotta et al.	acetylcarnitine (c2)	HMDB0000201	ENSG00000115607	IL18RAP	FALSE
122203	MR-IVW LD	IL18RAP:O95256:OID20900:v1:Neurology	IL18RAP:O95256:OID20900:v1:Neurology	bior_031	hexadecanoylcarnitine	3	0.0421317	0.0613092	0.491957	PPP	O95256	Lotta et al.	hexadecanoylcarnitine	HMDB0000222	ENSG00000115607	IL18RAP	FALSE
122204	MR-IVW LD	IL18RAP:O95256:OID20900:v1:Neurology	IL18RAP:O95256:OID20900:v1:Neurology	met-d-Acetate	acetate	8	0.00459249	0.0212893	0.829208	PPP	O95256	Borges et al.	acetate	HMDB0000042	ENSG00000115607	IL18RAP	FALSE
122205	MR-IVW LD	IL18RAP:O95256:OID20900:v1:Neurology	IL18RAP:O95256:OID20900:v1:Neurology	met-d-Acetoacetate	acetoacetate	8	0.0459208	0.0212867	0.0309859	PPP	O95256	Borges et al.	acetoacetate	HMDB0000060	ENSG00000115607	IL18RAP	FALSE
122206	MR-IVW LD	IL18RAP:O95256:OID20900:v1:Neurology	IL18RAP:O95256:OID20900:v1:Neurology	met-d-Ala	alanine	8	-0.000795077	0.0212868	0.970205	PPP	O95256	Borges et al.	alanine	HMDB0000161	ENSG00000115607	IL18RAP	FALSE
122207	MR-IVW LD	IL18RAP:O95256:OID20900:v1:Neurology	IL18RAP:O95256:OID20900:v1:Neurology	met-d-Citrate	citrate	8	0.0133494	0.0212877	0.530598	PPP	O95256	Borges et al.	citrate	HMDB0000094	ENSG00000115607	IL18RAP	FALSE
122208	MR-IVW LD	IL18RAP:O95256:OID20900:v1:Neurology	IL18RAP:O95256:OID20900:v1:Neurology	met-d-Gln	glutamine	8	-0.00454923	0.0213169	0.831007	PPP	O95256	Borges et al.	glutamine	HMDB0000641	ENSG00000115607	IL18RAP	FALSE
122209	MR-IVW LD	IL18RAP:O95256:OID20900:v1:Neurology	IL18RAP:O95256:OID20900:v1:Neurology	met-d-Glucose	glucose	8	0.0929405	0.0213058	1.28749e-05	PPP	O95256	Borges et al.	glucose	HMDB0000122	ENSG00000115607	IL18RAP	FALSE
122210	MR-IVW LD	IL18RAP:O95256:OID20900:v1:Neurology	IL18RAP:O95256:OID20900:v1:Neurology	met-d-Gly	glycine	8	0.0324929	0.0212962	0.12707	PPP	O95256	Borges et al.	glycine	HMDB0000123	ENSG00000115607	IL18RAP	FALSE
122211	MR-IVW LD	IL18RAP:O95256:OID20900:v1:Neurology	IL18RAP:O95256:OID20900:v1:Neurology	met-d-His	histidine	8	0.0310614	0.0213034	0.144826	PPP	O95256	Borges et al.	histidine	HMDB0000177	ENSG00000115607	IL18RAP	FALSE
122212	MR-IVW LD	IL18RAP:O95256:OID20900:v1:Neurology	IL18RAP:O95256:OID20900:v1:Neurology	met-d-LA	linoleate (18:2n6)	8	-0.0289699	0.0212936	0.173672	PPP	O95256	Borges et al.	linoleate (18:2n6)	HMDB0006270,HMDB0000673	ENSG00000115607	IL18RAP	FALSE
122213	MR-IVW LD	IL18RAP:O95256:OID20900:v1:Neurology	IL18RAP:O95256:OID20900:v1:Neurology	met-d-Phe	phenylalanine	8	0.0308936	0.0212913	0.146781	PPP	O95256	Borges et al.	phenylalanine	HMDB0000159	ENSG00000115607	IL18RAP	FALSE
122214	MR-IVW LD	IL18RAP:O95256:OID20900:v1:Neurology	IL18RAP:O95256:OID20900:v1:Neurology	met-d-Pyruvate	pyruvate	8	0.0516799	0.021317	0.0153354	PPP	O95256	Borges et al.	pyruvate	HMDB0000243	ENSG00000115607	IL18RAP	FALSE
122215	MR-IVW LD	IL18RAP:O95256:OID20900:v1:Neurology	IL18RAP:O95256:OID20900:v1:Neurology	met-d-Tyr	tyrosine	8	0.0322434	0.0213019	0.130118	PPP	O95256	Borges et al.	tyrosine	HMDB0000158	ENSG00000115607	IL18RAP	FALSE
122216	MR-IVW LD	IL18RAP:O95256:OID20900:v1:Neurology	IL18RAP:O95256:OID20900:v1:Neurology	met-d-Val	valine	8	0.0421857	0.0212891	0.0475283	PPP	O95256	Borges et al.	valine	HMDB0000883	ENSG00000115607	IL18RAP	FALSE
122217	MR-IVW LD	IL1R1:P14778:OID21116:v1:Neurology	IL1R1:P14778:OID21116:v1:Neurology	GCST90199627	n-alpha-acetylornithine	21	-0.0268002	0.0367997	0.466446	PPP	P14778	Chen et al.	n-alpha-acetylornithine	HMDB0003357	ENSG00000115594	IL1R1	FALSE
122218	MR-IVW LD	IL1R1:P14778:OID21116:v1:Neurology	IL1R1:P14778:OID21116:v1:Neurology	GCST90199628	3-methylhistidine	21	0.0337951	0.0302627	0.264112	PPP	P14778	Chen et al.	3-methylhistidine	HMDB0000479	ENSG00000115594	IL1R1	FALSE
122219	MR-IVW LD	IL1R1:P14778:OID21116:v1:Neurology	IL1R1:P14778:OID21116:v1:Neurology	GCST90199629	glycerophosphorylcholine (gpc)	21	-0.0787334	0.0304012	0.00960294	PPP	P14778	Chen et al.	glycerophosphorylcholine (gpc)	HMDB0000086	ENSG00000115594	IL1R1	FALSE
122220	MR-IVW LD	IL1R1:P14778:OID21116:v1:Neurology	IL1R1:P14778:OID21116:v1:Neurology	GCST90199637	n-acetylglutamate	21	-0.0056417	0.0311923	0.856471	PPP	P14778	Chen et al.	n-acetylglutamate	HMDB0001138	ENSG00000115594	IL1R1	FALSE
122221	MR-IVW LD	IL1R1:P14778:OID21116:v1:Neurology	IL1R1:P14778:OID21116:v1:Neurology	GCST90199651	docosahexaenoate (dha; 22:6n3)	21	0.00940076	0.0302816	0.756223	PPP	P14778	Chen et al.	docosahexaenoate (dha; 22:6n3)	HMDB0002183	ENSG00000115594	IL1R1	FALSE
122222	MR-IVW LD	IL1R1:P14778:OID21116:v1:Neurology	IL1R1:P14778:OID21116:v1:Neurology	GCST90199652	1-stearoyl-2-oleoyl-gps (18:0/18:1)	21	0.0450994	0.030699	0.141811	PPP	P14778	Chen et al.	1-stearoyl-2-oleoyl-gps (18:0/18:1)	HMDB0010163	ENSG00000115594	IL1R1	FALSE
122223	MR-IVW LD	IL1R1:P14778:OID21116:v1:Neurology	IL1R1:P14778:OID21116:v1:Neurology	GCST90199654	paraxanthine	21	0.0442434	0.0311175	0.155079	PPP	P14778	Chen et al.	paraxanthine	HMDB0001860	ENSG00000115594	IL1R1	FALSE
122224	MR-IVW LD	IL1R1:P14778:OID21116:v1:Neurology	IL1R1:P14778:OID21116:v1:Neurology	GCST90199665	n-acetylaspartate (naa)	21	-0.0312199	0.0305216	0.306365	PPP	P14778	Chen et al.	n-acetylaspartate (naa)	HMDB0000812	ENSG00000115594	IL1R1	FALSE
122225	MR-IVW LD	IL1R1:P14778:OID21116:v1:Neurology	IL1R1:P14778:OID21116:v1:Neurology	GCST90199666	palmitoylcarnitine (c16)	21	-0.00448476	0.0303233	0.882423	PPP	P14778	Chen et al.	palmitoylcarnitine (c16)	HMDB0000222	ENSG00000115594	IL1R1	FALSE
122226	MR-IVW LD	IL1R1:P14778:OID21116:v1:Neurology	IL1R1:P14778:OID21116:v1:Neurology	GCST90199669	acetylcarnitine (c2)	21	0.0166831	0.0303129	0.582071	PPP	P14778	Chen et al.	acetylcarnitine (c2)	HMDB0000201	ENSG00000115594	IL1R1	FALSE
122227	MR-IVW LD	IL1R1:P14778:OID21116:v1:Neurology	IL1R1:P14778:OID21116:v1:Neurology	GCST90199673	dehydroepiandrosterone sulfate (dhea-s)	21	0.043636	0.0303726	0.150807	PPP	P14778	Chen et al.	dehydroepiandrosterone sulfate (dhea-s)	HMDB0001032	ENSG00000115594	IL1R1	FALSE
122228	MR-IVW LD	IL1R1:P14778:OID21116:v1:Neurology	IL1R1:P14778:OID21116:v1:Neurology	GCST90199691	1-methylhistidine	21	0.0402824	0.0303792	0.184845	PPP	P14778	Chen et al.	1-methylhistidine	HMDB0000001	ENSG00000115594	IL1R1	FALSE
122229	MR-IVW LD	IL1R1:P14778:OID21116:v1:Neurology	IL1R1:P14778:OID21116:v1:Neurology	GCST90199845	sphinganine-1-phosphate	21	-0.0176107	0.030564	0.564485	PPP	P14778	Chen et al.	sphinganine-1-phosphate	HMDB0001383	ENSG00000115594	IL1R1	FALSE
122230	MR-IVW LD	IL1R1:P14778:OID21116:v1:Neurology	IL1R1:P14778:OID21116:v1:Neurology	GCST90199896	sulfate*	21	-0.0283491	0.0303701	0.350585	PPP	P14778	Chen et al.	sulfate*	HMDB01448	ENSG00000115594	IL1R1	FALSE
122231	MR-IVW LD	IL1R1:P14778:OID21116:v1:Neurology	IL1R1:P14778:OID21116:v1:Neurology	GCST90199972	sphingomyelin (d18:1/24:1, d18:2/24:0)*	21	-0.0450553	0.0303036	0.137068	PPP	P14778	Chen et al.	sphingomyelin (d18:1/24:1, d18:2/24:0)*	HMDB0012107	ENSG00000115594	IL1R1	FALSE
122232	MR-IVW LD	IL1R1:P14778:OID21116:v1:Neurology	IL1R1:P14778:OID21116:v1:Neurology	GCST90200001	sphingomyelin (d18:1/20:0, d16:1/22:0)*	21	-0.0825425	0.0303217	0.0064844	PPP	P14778	Chen et al.	sphingomyelin (d18:1/20:0, d16:1/22:0)*	HMDB0012102	ENSG00000115594	IL1R1	FALSE
122233	MR-IVW LD	IL1R1:P14778:OID21116:v1:Neurology	IL1R1:P14778:OID21116:v1:Neurology	GCST90200049	myristoyl dihydrosphingomyelin (d18:0/14:0)*	21	-0.0649746	0.0303271	0.0321565	PPP	P14778	Chen et al.	myristoyl dihydrosphingomyelin (d18:0/14:0)*	HMDB0012085	ENSG00000115594	IL1R1	FALSE
122234	MR-IVW LD	IL1R1:P14778:OID21116:v1:Neurology	IL1R1:P14778:OID21116:v1:Neurology	GCST90200056	sphingomyelin (d18:0/18:0, d19:0/17:0)*	21	-0.0315445	0.0302902	0.297685	PPP	P14778	Chen et al.	sphingomyelin (d18:0/18:0, d19:0/17:0)*	HMDB0012087	ENSG00000115594	IL1R1	FALSE
122235	MR-IVW LD	IL1R1:P14778:OID21116:v1:Neurology	IL1R1:P14778:OID21116:v1:Neurology	GCST90200279	pantothenate	21	0.00700504	0.0304389	0.817987	PPP	P14778	Chen et al.	pantothenate	HMDB0000210	ENSG00000115594	IL1R1	FALSE
122236	MR-IVW LD	IL1R1:P14778:OID21116:v1:Neurology	IL1R1:P14778:OID21116:v1:Neurology	GCST90200281	phosphoethanolamine	21	0.0028044	0.0303296	0.926329	PPP	P14778	Chen et al.	phosphoethanolamine	HMDB0000224	ENSG00000115594	IL1R1	FALSE
122237	MR-IVW LD	IL1R1:P14778:OID21116:v1:Neurology	IL1R1:P14778:OID21116:v1:Neurology	GCST90200283	3-ureidopropionate	21	-0.00711836	0.0317214	0.822444	PPP	P14778	Chen et al.	3-ureidopropionate	HMDB0000026	ENSG00000115594	IL1R1	FALSE
122238	MR-IVW LD	IL1R1:P14778:OID21116:v1:Neurology	IL1R1:P14778:OID21116:v1:Neurology	GCST90200291	sarcosine	21	0.0249934	0.0303846	0.410754	PPP	P14778	Chen et al.	sarcosine	HMDB0000271	ENSG00000115594	IL1R1	FALSE
122239	MR-IVW LD	IL1R1:P14778:OID21116:v1:Neurology	IL1R1:P14778:OID21116:v1:Neurology	GCST90200292	trans-4-hydroxyproline	21	0.0171945	0.0303314	0.570791	PPP	P14778	Chen et al.	trans-4-hydroxyproline	HMDB0000725	ENSG00000115594	IL1R1	FALSE
122240	MR-IVW LD	IL1R1:P14778:OID21116:v1:Neurology	IL1R1:P14778:OID21116:v1:Neurology	GCST90200293	thyroxine	21	0.0143276	0.0303127	0.636455	PPP	P14778	Chen et al.	thyroxine	HMDB0000248	ENSG00000115594	IL1R1	FALSE
122241	MR-IVW LD	IL1R1:P14778:OID21116:v1:Neurology	IL1R1:P14778:OID21116:v1:Neurology	GCST90200296	methyl indole-3-acetate	21	-0.0120805	0.0328575	0.713125	PPP	P14778	Chen et al.	methyl indole-3-acetate	HMDB0029738	ENSG00000115594	IL1R1	FALSE
122242	MR-IVW LD	IL1R1:P14778:OID21116:v1:Neurology	IL1R1:P14778:OID21116:v1:Neurology	GCST90200304	citrate	21	-0.0497331	0.030314	0.100881	PPP	P14778	Chen et al.	citrate	HMDB0000094	ENSG00000115594	IL1R1	FALSE
122243	MR-IVW LD	IL1R1:P14778:OID21116:v1:Neurology	IL1R1:P14778:OID21116:v1:Neurology	GCST90200306	butyrate/isobutyrate (4:0)	21	0.000342373	0.0307978	0.99113	PPP	P14778	Chen et al.	butyrate/isobutyrate (4:0)	HMDB0000039	ENSG00000115594	IL1R1	FALSE
122244	MR-IVW LD	IL1R1:P14778:OID21116:v1:Neurology	IL1R1:P14778:OID21116:v1:Neurology	GCST90200314	n-acetylneuraminate	21	0.0292331	0.0304264	0.336661	PPP	P14778	Chen et al.	n-acetylneuraminate	HMDB0000230	ENSG00000115594	IL1R1	FALSE
122245	MR-IVW LD	IL1R1:P14778:OID21116:v1:Neurology	IL1R1:P14778:OID21116:v1:Neurology	GCST90200318	acetoacetate	21	0.00623163	0.0332113	0.851162	PPP	P14778	Chen et al.	acetoacetate	HMDB0000060	ENSG00000115594	IL1R1	FALSE
122246	MR-IVW LD	IL1R1:P14778:OID21116:v1:Neurology	IL1R1:P14778:OID21116:v1:Neurology	GCST90200319	cys-gly, oxidized	21	-0.00333882	0.0303229	0.912323	PPP	P14778	Chen et al.	cys-gly, oxidized	HMDB0000078	ENSG00000115594	IL1R1	FALSE
122247	MR-IVW LD	IL1R1:P14778:OID21116:v1:Neurology	IL1R1:P14778:OID21116:v1:Neurology	GCST90200321	cholate	21	-0.0118135	0.0310137	0.703269	PPP	P14778	Chen et al.	cholate	HMDB0000619	ENSG00000115594	IL1R1	FALSE
122248	MR-IVW LD	IL1R1:P14778:OID21116:v1:Neurology	IL1R1:P14778:OID21116:v1:Neurology	GCST90200323	creatine	21	0.0596292	0.0302696	0.0488453	PPP	P14778	Chen et al.	creatine	HMDB0000064	ENSG00000115594	IL1R1	FALSE
122249	MR-IVW LD	IL1R1:P14778:OID21116:v1:Neurology	IL1R1:P14778:OID21116:v1:Neurology	GCST90200325	glycerol	21	0.0178317	0.0302697	0.555797	PPP	P14778	Chen et al.	glycerol	HMDB0000131	ENSG00000115594	IL1R1	FALSE
122250	MR-IVW LD	IL1R1:P14778:OID21116:v1:Neurology	IL1R1:P14778:OID21116:v1:Neurology	GCST90200327	choline	21	-0.0046113	0.0303134	0.879092	PPP	P14778	Chen et al.	choline	HMDB0000097	ENSG00000115594	IL1R1	FALSE
122251	MR-IVW LD	IL1R1:P14778:OID21116:v1:Neurology	IL1R1:P14778:OID21116:v1:Neurology	GCST90200335	stearoyl sphingomyelin (d18:1/18:0)	21	-0.0571629	0.0303182	0.0593716	PPP	P14778	Chen et al.	stearoyl sphingomyelin (d18:1/18:0)	HMDB0001348	ENSG00000115594	IL1R1	FALSE
122252	MR-IVW LD	IL1R1:P14778:OID21116:v1:Neurology	IL1R1:P14778:OID21116:v1:Neurology	GCST90200336	n-palmitoyl-sphingosine (d18:1/16:0)	21	-0.0195548	0.0303046	0.518749	PPP	P14778	Chen et al.	n-palmitoyl-sphingosine (d18:1/16:0)	HMDB0004949	ENSG00000115594	IL1R1	FALSE
122253	MR-IVW LD	IL1R1:P14778:OID21116:v1:Neurology	IL1R1:P14778:OID21116:v1:Neurology	GCST90200337	taurochenodeoxycholate	21	0.0397563	0.0307121	0.195499	PPP	P14778	Chen et al.	taurochenodeoxycholate	HMDB0000951	ENSG00000115594	IL1R1	FALSE
122254	MR-IVW LD	IL1R1:P14778:OID21116:v1:Neurology	IL1R1:P14778:OID21116:v1:Neurology	GCST90200341	n-stearoyl-sphingosine (d18:1/18:0)*	21	0.000227198	0.0303251	0.994022	PPP	P14778	Chen et al.	n-stearoyl-sphingosine (d18:1/18:0)*	HMDB0004950	ENSG00000115594	IL1R1	FALSE
122255	MR-IVW LD	IL1R1:P14778:OID21116:v1:Neurology	IL1R1:P14778:OID21116:v1:Neurology	GCST90200345	s-adenosylhomocysteine (sah)	21	0.0269584	0.0351543	0.443166	PPP	P14778	Chen et al.	s-adenosylhomocysteine (sah)	HMDB00939	ENSG00000115594	IL1R1	FALSE
122256	MR-IVW LD	IL1R1:P14778:OID21116:v1:Neurology	IL1R1:P14778:OID21116:v1:Neurology	GCST90200348	quinolinate	21	-0.00190061	0.0304209	0.950183	PPP	P14778	Chen et al.	quinolinate	HMDB0000232	ENSG00000115594	IL1R1	FALSE
122257	MR-IVW LD	IL1R1:P14778:OID21116:v1:Neurology	IL1R1:P14778:OID21116:v1:Neurology	GCST90200349	eicosapentaenoate (epa; 20:5n3)	21	-0.00243647	0.0303193	0.935951	PPP	P14778	Chen et al.	eicosapentaenoate (epa; 20:5n3)	HMDB0001999	ENSG00000115594	IL1R1	FALSE
122258	MR-IVW LD	IL1R1:P14778:OID21116:v1:Neurology	IL1R1:P14778:OID21116:v1:Neurology	GCST90200351	n-acetylputrescine	21	-0.0764794	0.030346	0.0117273	PPP	P14778	Chen et al.	n-acetylputrescine	HMDB0002064	ENSG00000115594	IL1R1	FALSE
122259	MR-IVW LD	IL1R1:P14778:OID21116:v1:Neurology	IL1R1:P14778:OID21116:v1:Neurology	GCST90200354	linoleate (18:2n6)	21	0.0174409	0.0303161	0.565087	PPP	P14778	Chen et al.	linoleate (18:2n6)	HMDB0006270,HMDB0000673	ENSG00000115594	IL1R1	FALSE
122260	MR-IVW LD	IL1R1:P14778:OID21116:v1:Neurology	IL1R1:P14778:OID21116:v1:Neurology	GCST90200355	adenosine 5'-diphosphate (adp)	21	0.0389869	0.0405916	0.33682	PPP	P14778	Chen et al.	adenosine 5'-diphosphate (adp)	HMDB0001341	ENSG00000115594	IL1R1	FALSE
122261	MR-IVW LD	IL1R1:P14778:OID21116:v1:Neurology	IL1R1:P14778:OID21116:v1:Neurology	GCST90200356	adenosine 5'-monophosphate (amp)	21	0.065067	0.0303924	0.0322823	PPP	P14778	Chen et al.	adenosine 5'-monophosphate (amp)	HMDB0000045	ENSG00000115594	IL1R1	FALSE
122262	MR-IVW LD	IL1R1:P14778:OID21116:v1:Neurology	IL1R1:P14778:OID21116:v1:Neurology	GCST90200358	arachidonate (20:4n6)	21	-0.055916	0.0302882	0.0648735	PPP	P14778	Chen et al.	arachidonate (20:4n6)	HMDB0001043	ENSG00000115594	IL1R1	FALSE
122263	MR-IVW LD	IL1R1:P14778:OID21116:v1:Neurology	IL1R1:P14778:OID21116:v1:Neurology	GCST90200359	5-methylthioadenosine (mta)	21	0.030945	0.0304088	0.308852	PPP	P14778	Chen et al.	5-methylthioadenosine (mta)	HMDB0001173	ENSG00000115594	IL1R1	FALSE
122264	MR-IVW LD	IL1R1:P14778:OID21116:v1:Neurology	IL1R1:P14778:OID21116:v1:Neurology	GCST90200361	beta-alanine	21	0.0212442	0.0305881	0.487354	PPP	P14778	Chen et al.	beta-alanine	HMDB0000056	ENSG00000115594	IL1R1	FALSE
122265	MR-IVW LD	IL1R1:P14778:OID21116:v1:Neurology	IL1R1:P14778:OID21116:v1:Neurology	GCST90200362	succinate	21	0.0354244	0.0309141	0.251838	PPP	P14778	Chen et al.	succinate	HMDB0000254	ENSG00000115594	IL1R1	FALSE
122266	MR-IVW LD	IL1R1:P14778:OID21116:v1:Neurology	IL1R1:P14778:OID21116:v1:Neurology	GCST90200363	choline phosphate	21	0.00198766	0.0303444	0.947773	PPP	P14778	Chen et al.	choline phosphate	HMDB0001565	ENSG00000115594	IL1R1	FALSE
122267	MR-IVW LD	IL1R1:P14778:OID21116:v1:Neurology	IL1R1:P14778:OID21116:v1:Neurology	GCST90200364	cysteinylglycine	21	-0.018923	0.0304018	0.533659	PPP	P14778	Chen et al.	cysteinylglycine	HMDB0000078	ENSG00000115594	IL1R1	FALSE
122268	MR-IVW LD	IL1R1:P14778:OID21116:v1:Neurology	IL1R1:P14778:OID21116:v1:Neurology	GCST90200365	phenylpyruvate	21	0.0280395	0.0303513	0.355573	PPP	P14778	Chen et al.	phenylpyruvate	HMDB0000205	ENSG00000115594	IL1R1	FALSE
122269	MR-IVW LD	IL1R1:P14778:OID21116:v1:Neurology	IL1R1:P14778:OID21116:v1:Neurology	GCST90200368	cholesterol	21	-0.0503574	0.03032	0.09674	PPP	P14778	Chen et al.	cholesterol	HMDB0000067	ENSG00000115594	IL1R1	FALSE
122270	MR-IVW LD	IL1R1:P14778:OID21116:v1:Neurology	IL1R1:P14778:OID21116:v1:Neurology	GCST90200369	2-hydroxyphenylacetate	21	0.00161133	0.0316798	0.959435	PPP	P14778	Chen et al.	2-hydroxyphenylacetate	HMDB0000669	ENSG00000115594	IL1R1	FALSE
122271	MR-IVW LD	IL1R1:P14778:OID21116:v1:Neurology	IL1R1:P14778:OID21116:v1:Neurology	GCST90200370	aspartate	21	0.0793767	0.0303274	0.00886223	PPP	P14778	Chen et al.	aspartate	HMDB0000191	ENSG00000115594	IL1R1	FALSE
122272	MR-IVW LD	IL1R1:P14778:OID21116:v1:Neurology	IL1R1:P14778:OID21116:v1:Neurology	GCST90200372	arginine	21	-0.00272648	0.030359	0.92844	PPP	P14778	Chen et al.	arginine	HMDB0000517	ENSG00000115594	IL1R1	FALSE
122273	MR-IVW LD	IL1R1:P14778:OID21116:v1:Neurology	IL1R1:P14778:OID21116:v1:Neurology	GCST90200374	sphinganine	21	0.0305308	0.0319651	0.339513	PPP	P14778	Chen et al.	sphinganine	HMDB0000269	ENSG00000115594	IL1R1	FALSE
122274	MR-IVW LD	IL1R1:P14778:OID21116:v1:Neurology	IL1R1:P14778:OID21116:v1:Neurology	GCST90200376	flavin adenine dinucleotide (fad)	21	0.060741	0.0348298	0.0811696	PPP	P14778	Chen et al.	flavin adenine dinucleotide (fad)	HMDB0001248	ENSG00000115594	IL1R1	FALSE
122275	MR-IVW LD	IL1R1:P14778:OID21116:v1:Neurology	IL1R1:P14778:OID21116:v1:Neurology	GCST90200377	histidine	21	0.0198936	0.0303847	0.512646	PPP	P14778	Chen et al.	histidine	HMDB0000177	ENSG00000115594	IL1R1	FALSE
122276	MR-IVW LD	IL1R1:P14778:OID21116:v1:Neurology	IL1R1:P14778:OID21116:v1:Neurology	GCST90200378	cortisol	21	0.0142927	0.0304398	0.638683	PPP	P14778	Chen et al.	cortisol	HMDB0000063	ENSG00000115594	IL1R1	FALSE
122277	MR-IVW LD	IL1R1:P14778:OID21116:v1:Neurology	IL1R1:P14778:OID21116:v1:Neurology	GCST90200379	hypotaurine	21	-0.00681176	0.0304023	0.822715	PPP	P14778	Chen et al.	hypotaurine	HMDB0000965	ENSG00000115594	IL1R1	FALSE
122278	MR-IVW LD	IL1R1:P14778:OID21116:v1:Neurology	IL1R1:P14778:OID21116:v1:Neurology	GCST90200382	cystine	21	0.00890711	0.0304704	0.770041	PPP	P14778	Chen et al.	cystine	HMDB0000192	ENSG00000115594	IL1R1	FALSE
122279	MR-IVW LD	IL1R1:P14778:OID21116:v1:Neurology	IL1R1:P14778:OID21116:v1:Neurology	GCST90200383	cystathionine	21	-0.0147541	0.0307786	0.631681	PPP	P14778	Chen et al.	cystathionine	HMDB0000099	ENSG00000115594	IL1R1	FALSE
122280	MR-IVW LD	IL1R1:P14778:OID21116:v1:Neurology	IL1R1:P14778:OID21116:v1:Neurology	GCST90200384	guanidinoacetate	21	-0.0016822	0.0303573	0.955809	PPP	P14778	Chen et al.	guanidinoacetate	HMDB0000128	ENSG00000115594	IL1R1	FALSE
122281	MR-IVW LD	IL1R1:P14778:OID21116:v1:Neurology	IL1R1:P14778:OID21116:v1:Neurology	GCST90200385	sphingosine	21	0.0410379	0.0308389	0.183282	PPP	P14778	Chen et al.	sphingosine	HMDB0000252	ENSG00000115594	IL1R1	FALSE
122282	MR-IVW LD	IL1R1:P14778:OID21116:v1:Neurology	IL1R1:P14778:OID21116:v1:Neurology	GCST90200390	stearate (18:0)	21	0.001932	0.0302945	0.94915	PPP	P14778	Chen et al.	stearate (18:0)	HMDB0000827	ENSG00000115594	IL1R1	FALSE
122283	MR-IVW LD	IL1R1:P14778:OID21116:v1:Neurology	IL1R1:P14778:OID21116:v1:Neurology	GCST90200391	methionine	21	0.0182681	0.0303861	0.547707	PPP	P14778	Chen et al.	methionine	HMDB0000696	ENSG00000115594	IL1R1	FALSE
122284	MR-IVW LD	IL1R1:P14778:OID21116:v1:Neurology	IL1R1:P14778:OID21116:v1:Neurology	GCST90200392	orotate	21	0.0203745	0.0305607	0.504971	PPP	P14778	Chen et al.	orotate	HMDB0000226	ENSG00000115594	IL1R1	FALSE
122285	MR-IVW LD	IL1R1:P14778:OID21116:v1:Neurology	IL1R1:P14778:OID21116:v1:Neurology	GCST90200393	phosphate	21	-0.0658356	0.0303361	0.0299914	PPP	P14778	Chen et al.	phosphate	HMDB0001429	ENSG00000115594	IL1R1	FALSE
122286	MR-IVW LD	IL1R1:P14778:OID21116:v1:Neurology	IL1R1:P14778:OID21116:v1:Neurology	GCST90200394	inosine	21	0.0410088	0.0392014	0.295513	PPP	P14778	Chen et al.	inosine	HMDB0000195	ENSG00000115594	IL1R1	FALSE
122287	MR-IVW LD	IL1R1:P14778:OID21116:v1:Neurology	IL1R1:P14778:OID21116:v1:Neurology	GCST90200395	inosine 5'-monophosphate (imp)	21	0.0303223	0.0404526	0.453509	PPP	P14778	Chen et al.	inosine 5'-monophosphate (imp)	HMDB0000175	ENSG00000115594	IL1R1	FALSE
122288	MR-IVW LD	IL1R1:P14778:OID21116:v1:Neurology	IL1R1:P14778:OID21116:v1:Neurology	GCST90200396	phenylalanine	21	0.0304112	0.0303756	0.316743	PPP	P14778	Chen et al.	phenylalanine	HMDB0000159	ENSG00000115594	IL1R1	FALSE
122289	MR-IVW LD	IL1R1:P14778:OID21116:v1:Neurology	IL1R1:P14778:OID21116:v1:Neurology	GCST90200397	palmitate (16:0)	21	0.0215026	0.0302997	0.477914	PPP	P14778	Chen et al.	palmitate (16:0)	HMDB0000220	ENSG00000115594	IL1R1	FALSE
122290	MR-IVW LD	IL1R1:P14778:OID21116:v1:Neurology	IL1R1:P14778:OID21116:v1:Neurology	GCST90200400	nicotinamide	21	-0.00313217	0.0305949	0.918459	PPP	P14778	Chen et al.	nicotinamide	HMDB0001406	ENSG00000115594	IL1R1	TRUE
122291	MR-IVW LD	IL1R1:P14778:OID21116:v1:Neurology	IL1R1:P14778:OID21116:v1:Neurology	GCST90200401	myo-inositol	21	-0.0422742	0.0304371	0.164863	PPP	P14778	Chen et al.	myo-inositol	HMDB0000211	ENSG00000115594	IL1R1	FALSE
122292	MR-IVW LD	IL1R1:P14778:OID21116:v1:Neurology	IL1R1:P14778:OID21116:v1:Neurology	GCST90200403	citrulline	21	-0.0541031	0.0305066	0.0761477	PPP	P14778	Chen et al.	citrulline	HMDB0000904	ENSG00000115594	IL1R1	FALSE
122293	MR-IVW LD	IL1R1:P14778:OID21116:v1:Neurology	IL1R1:P14778:OID21116:v1:Neurology	GCST90200404	ornithine	21	-0.0291299	0.0303248	0.336754	PPP	P14778	Chen et al.	ornithine	HMDB0000214	ENSG00000115594	IL1R1	FALSE
122294	MR-IVW LD	IL1R1:P14778:OID21116:v1:Neurology	IL1R1:P14778:OID21116:v1:Neurology	GCST90200405	retinol (vitamin a)	21	-0.0525904	0.030339	0.0830196	PPP	P14778	Chen et al.	retinol (vitamin a)	HMDB0000305	ENSG00000115594	IL1R1	FALSE
122295	MR-IVW LD	IL1R1:P14778:OID21116:v1:Neurology	IL1R1:P14778:OID21116:v1:Neurology	GCST90200406	1-methylnicotinamide	21	-0.0225151	0.0304378	0.459477	PPP	P14778	Chen et al.	1-methylnicotinamide	HMDB0000699	ENSG00000115594	IL1R1	FALSE
122296	MR-IVW LD	IL1R1:P14778:OID21116:v1:Neurology	IL1R1:P14778:OID21116:v1:Neurology	GCST90200407	uridine	21	0.0236704	0.0303288	0.435121	PPP	P14778	Chen et al.	uridine	HMDB0000296	ENSG00000115594	IL1R1	FALSE
122297	MR-IVW LD	IL1R1:P14778:OID21116:v1:Neurology	IL1R1:P14778:OID21116:v1:Neurology	GCST90200410	phytanate	21	0.0428482	0.0303841	0.158476	PPP	P14778	Chen et al.	phytanate	HMDB0000801	ENSG00000115594	IL1R1	FALSE
122298	MR-IVW LD	IL1R1:P14778:OID21116:v1:Neurology	IL1R1:P14778:OID21116:v1:Neurology	GCST90200412	glutamate	21	0.0472882	0.0302654	0.118182	PPP	P14778	Chen et al.	glutamate	HMDB0000148	ENSG00000115594	IL1R1	FALSE
122299	MR-IVW LD	IL1R1:P14778:OID21116:v1:Neurology	IL1R1:P14778:OID21116:v1:Neurology	GCST90200413	2'-deoxyuridine	21	-0.00361615	0.0309702	0.907049	PPP	P14778	Chen et al.	2'-deoxyuridine	HMDB0000012	ENSG00000115594	IL1R1	FALSE
122300	MR-IVW LD	IL1R1:P14778:OID21116:v1:Neurology	IL1R1:P14778:OID21116:v1:Neurology	GCST90200415	serine	21	0.00130696	0.0302948	0.965589	PPP	P14778	Chen et al.	serine	HMDB0000187	ENSG00000115594	IL1R1	FALSE
122301	MR-IVW LD	IL1R1:P14778:OID21116:v1:Neurology	IL1R1:P14778:OID21116:v1:Neurology	GCST90200417	urea	21	0.00402501	0.0303571	0.894519	PPP	P14778	Chen et al.	urea	HMDB0000294	ENSG00000115594	IL1R1	FALSE
122302	MR-IVW LD	IL1R1:P14778:OID21116:v1:Neurology	IL1R1:P14778:OID21116:v1:Neurology	GCST90200418	pyridoxal	21	-0.0290724	0.0307644	0.344658	PPP	P14778	Chen et al.	pyridoxal	HMDB0001545	ENSG00000115594	IL1R1	FALSE
122303	MR-IVW LD	IL1R1:P14778:OID21116:v1:Neurology	IL1R1:P14778:OID21116:v1:Neurology	GCST90200419	glutamine	21	-0.0406817	0.0303292	0.179811	PPP	P14778	Chen et al.	glutamine	HMDB0000641	ENSG00000115594	IL1R1	FALSE
122304	MR-IVW LD	IL1R1:P14778:OID21116:v1:Neurology	IL1R1:P14778:OID21116:v1:Neurology	GCST90200422	serotonin	21	0.0218975	0.0318188	0.491332	PPP	P14778	Chen et al.	serotonin	HMDB0000259	ENSG00000115594	IL1R1	FALSE
122305	MR-IVW LD	IL1R1:P14778:OID21116:v1:Neurology	IL1R1:P14778:OID21116:v1:Neurology	GCST90200423	spermidine	21	0.00956857	0.0321415	0.765931	PPP	P14778	Chen et al.	spermidine	HMDB0001257	ENSG00000115594	IL1R1	FALSE
122306	MR-IVW LD	IL1R1:P14778:OID21116:v1:Neurology	IL1R1:P14778:OID21116:v1:Neurology	GCST90200427	tyrosine	21	0.0395003	0.0303313	0.192816	PPP	P14778	Chen et al.	tyrosine	HMDB0000158	ENSG00000115594	IL1R1	FALSE
122307	MR-IVW LD	IL1R1:P14778:OID21116:v1:Neurology	IL1R1:P14778:OID21116:v1:Neurology	GCST90200429	cytidine	21	0.00231393	0.0314839	0.941412	PPP	P14778	Chen et al.	cytidine	HMDB0000089	ENSG00000115594	IL1R1	FALSE
122308	MR-IVW LD	IL1R1:P14778:OID21116:v1:Neurology	IL1R1:P14778:OID21116:v1:Neurology	GCST90200430	pyruvate	21	0.0102308	0.0303183	0.735779	PPP	P14778	Chen et al.	pyruvate	HMDB0000243	ENSG00000115594	IL1R1	FALSE
122309	MR-IVW LD	IL1R1:P14778:OID21116:v1:Neurology	IL1R1:P14778:OID21116:v1:Neurology	GCST90200431	alanine	21	0.0209501	0.0303076	0.489409	PPP	P14778	Chen et al.	alanine	HMDB0000161	ENSG00000115594	IL1R1	FALSE
122310	MR-IVW LD	IL1R1:P14778:OID21116:v1:Neurology	IL1R1:P14778:OID21116:v1:Neurology	GCST90200432	threonine	21	0.00755456	0.0303442	0.80339	PPP	P14778	Chen et al.	threonine	HMDB0000167	ENSG00000115594	IL1R1	FALSE
122311	MR-IVW LD	IL1R1:P14778:OID21116:v1:Neurology	IL1R1:P14778:OID21116:v1:Neurology	GCST90200437	fructose	21	0.00307268	0.0305455	0.919873	PPP	P14778	Chen et al.	fructose	HMDB0000660	ENSG00000115594	IL1R1	FALSE
122312	MR-IVW LD	IL1R1:P14778:OID21116:v1:Neurology	IL1R1:P14778:OID21116:v1:Neurology	GCST90200438	alpha-ketobutyrate	21	0.036687	0.0304423	0.228153	PPP	P14778	Chen et al.	alpha-ketobutyrate	HMDB0000005	ENSG00000115594	IL1R1	FALSE
122313	MR-IVW LD	IL1R1:P14778:OID21116:v1:Neurology	IL1R1:P14778:OID21116:v1:Neurology	GCST90200439	cysteine	21	-0.0100312	0.0303977	0.741402	PPP	P14778	Chen et al.	cysteine	HMDB0000574	ENSG00000115594	IL1R1	FALSE
122314	MR-IVW LD	IL1R1:P14778:OID21116:v1:Neurology	IL1R1:P14778:OID21116:v1:Neurology	GCST90200440	glucose	21	0.0436496	0.030571	0.153347	PPP	P14778	Chen et al.	glucose	HMDB0000122	ENSG00000115594	IL1R1	FALSE
122315	MR-IVW LD	IL1R1:P14778:OID21116:v1:Neurology	IL1R1:P14778:OID21116:v1:Neurology	GCST90200441	tryptophan	21	-0.0172803	0.0303622	0.569263	PPP	P14778	Chen et al.	tryptophan	HMDB0000929	ENSG00000115594	IL1R1	FALSE
122316	MR-IVW LD	IL1R1:P14778:OID21116:v1:Neurology	IL1R1:P14778:OID21116:v1:Neurology	GCST90200442	valine	21	0.0192664	0.030341	0.525431	PPP	P14778	Chen et al.	valine	HMDB0000883	ENSG00000115594	IL1R1	FALSE
122317	MR-IVW LD	IL1R1:P14778:OID21116:v1:Neurology	IL1R1:P14778:OID21116:v1:Neurology	GCST90200444	dihydroorotate	21	-0.0128864	0.0304333	0.67198	PPP	P14778	Chen et al.	dihydroorotate	HMDB03349	ENSG00000115594	IL1R1	FALSE
122318	MR-IVW LD	IL1R1:P14778:OID21116:v1:Neurology	IL1R1:P14778:OID21116:v1:Neurology	GCST90200447	maltose	21	-0.00803074	0.0345717	0.816311	PPP	P14778	Chen et al.	maltose	HMDB0000163	ENSG00000115594	IL1R1	FALSE
122319	MR-IVW LD	IL1R1:P14778:OID21116:v1:Neurology	IL1R1:P14778:OID21116:v1:Neurology	GCST90200452	asparagine	21	-0.0381161	0.0303428	0.209049	PPP	P14778	Chen et al.	asparagine	HMDB0000168	ENSG00000115594	IL1R1	FALSE
122320	MR-IVW LD	IL1R1:P14778:OID21116:v1:Neurology	IL1R1:P14778:OID21116:v1:Neurology	GCST90200455	alpha-ketoglutarate	21	-0.020581	0.0304036	0.498453	PPP	P14778	Chen et al.	alpha-ketoglutarate	HMDB0000208	ENSG00000115594	IL1R1	FALSE
122321	MR-IVW LD	IL1R1:P14778:OID21116:v1:Neurology	IL1R1:P14778:OID21116:v1:Neurology	GCST90200680	5-acetylamino-6-formylamino-3-methyluracil	21	0.00226325	0.0316075	0.942916	PPP	P14778	Chen et al.	5-acetylamino-6-formylamino-3-methyluracil	HMDB0011105	ENSG00000115594	IL1R1	FALSE
122322	MR-IVW LD	IL1R1:P14778:OID21116:v1:Neurology	IL1R1:P14778:OID21116:v1:Neurology	GCST90200684	n-acetyl-aspartyl-glutamate (naag)	21	-0.0164425	0.031388	0.600384	PPP	P14778	Chen et al.	n-acetyl-aspartyl-glutamate (naag)	HMDB0001067	ENSG00000115594	IL1R1	FALSE
122323	MR-IVW LD	IL1R1:P14778:OID21116:v1:Neurology	IL1R1:P14778:OID21116:v1:Neurology	GCST90200687	bilirubin (e,z or z,e)*	21	-0.0221781	0.0303553	0.465014	PPP	P14778	Chen et al.	bilirubin (e,z or z,e)*	HMDB0000488	ENSG00000115594	IL1R1	FALSE
122324	MR-IVW LD	IL1R1:P14778:OID21116:v1:Neurology	IL1R1:P14778:OID21116:v1:Neurology	GCST90200691	n-delta-acetylornithine	21	-0.00614111	0.0303183	0.839483	PPP	P14778	Chen et al.	n-delta-acetylornithine	HMDB0003357	ENSG00000115594	IL1R1	FALSE
122325	MR-IVW LD	IL1R1:P14778:OID21116:v1:Neurology	IL1R1:P14778:OID21116:v1:Neurology	GCST90200704	bilirubin (z,z)	21	-0.0266717	0.0303137	0.378938	PPP	P14778	Chen et al.	bilirubin (z,z)	HMDB0000054	ENSG00000115594	IL1R1	FALSE
122326	MR-IVW LD	IL1R1:P14778:OID21116:v1:Neurology	IL1R1:P14778:OID21116:v1:Neurology	GCST90200706	biliverdin	21	-0.0586829	0.0303121	0.0528729	PPP	P14778	Chen et al.	biliverdin	HMDB0001008	ENSG00000115594	IL1R1	FALSE
122327	MR-IVW LD	IL1R1:P14778:OID21116:v1:Neurology	IL1R1:P14778:OID21116:v1:Neurology	GCST90200707	glycine	21	-0.0346762	0.0303127	0.252646	PPP	P14778	Chen et al.	glycine	HMDB0000123	ENSG00000115594	IL1R1	FALSE
122328	MR-IVW LD	IL1R1:P14778:OID21116:v1:Neurology	IL1R1:P14778:OID21116:v1:Neurology	M00053	glutamine	16	-0.0272515	0.0367302	0.458125	PPP	P14778	Shin et al.	glutamine	HMDB0000641	ENSG00000115594	IL1R1	FALSE
122329	MR-IVW LD	IL1R1:P14778:OID21116:v1:Neurology	IL1R1:P14778:OID21116:v1:Neurology	M00054	tryptophan	16	-0.012698	0.0365527	0.728298	PPP	P14778	Shin et al.	tryptophan	HMDB0000929	ENSG00000115594	IL1R1	FALSE
122330	MR-IVW LD	IL1R1:P14778:OID21116:v1:Neurology	IL1R1:P14778:OID21116:v1:Neurology	M00059	histidine	16	-0.0621174	0.0365528	0.089246	PPP	P14778	Shin et al.	histidine	HMDB0000177	ENSG00000115594	IL1R1	FALSE
122331	MR-IVW LD	IL1R1:P14778:OID21116:v1:Neurology	IL1R1:P14778:OID21116:v1:Neurology	M00063	cholesterol	16	-0.0416075	0.0365278	0.254677	PPP	P14778	Shin et al.	cholesterol	HMDB0000067	ENSG00000115594	IL1R1	FALSE
122332	MR-IVW LD	IL1R1:P14778:OID21116:v1:Neurology	IL1R1:P14778:OID21116:v1:Neurology	M00064	phenylalanine	16	-0.00356109	0.036556	0.922397	PPP	P14778	Shin et al.	phenylalanine	HMDB0000159	ENSG00000115594	IL1R1	FALSE
122333	MR-IVW LD	IL1R1:P14778:OID21116:v1:Neurology	IL1R1:P14778:OID21116:v1:Neurology	M00555	adenosine	16	-0.0183407	0.0365793	0.616092	PPP	P14778	Shin et al.	adenosine	HMDB0000050	ENSG00000115594	IL1R1	FALSE
122334	MR-IVW LD	IL1R1:P14778:OID21116:v1:Neurology	IL1R1:P14778:OID21116:v1:Neurology	M00577	fructose	16	-0.0306704	0.036604	0.402088	PPP	P14778	Shin et al.	fructose	HMDB0000660	ENSG00000115594	IL1R1	FALSE
122335	MR-IVW LD	IL1R1:P14778:OID21116:v1:Neurology	IL1R1:P14778:OID21116:v1:Neurology	M00599	pyruvate	16	0.0130915	0.0368511	0.722399	PPP	P14778	Shin et al.	pyruvate	HMDB0000243	ENSG00000115594	IL1R1	FALSE
122336	MR-IVW LD	IL1R1:P14778:OID21116:v1:Neurology	IL1R1:P14778:OID21116:v1:Neurology	M00606	uridine	16	-0.0195858	0.0365547	0.5921	PPP	P14778	Shin et al.	uridine	HMDB0000296	ENSG00000115594	IL1R1	FALSE
122337	MR-IVW LD	IL1R1:P14778:OID21116:v1:Neurology	IL1R1:P14778:OID21116:v1:Neurology	M01105	linoleate (18:2n6)	16	0.0310923	0.0366082	0.3957	PPP	P14778	Shin et al.	linoleate (18:2n6)	HMDB0006270,HMDB0000673	ENSG00000115594	IL1R1	FALSE
122338	MR-IVW LD	IL1R1:P14778:OID21116:v1:Neurology	IL1R1:P14778:OID21116:v1:Neurology	M01110	arachidonate (20:4n6)	16	-0.0919866	0.036515	0.011764	PPP	P14778	Shin et al.	arachidonate (20:4n6)	HMDB0001043	ENSG00000115594	IL1R1	FALSE
122339	MR-IVW LD	IL1R1:P14778:OID21116:v1:Neurology	IL1R1:P14778:OID21116:v1:Neurology	M01123	inosine	16	0.00659651	0.0610228	0.913917	PPP	P14778	Shin et al.	inosine	HMDB0000195	ENSG00000115594	IL1R1	FALSE
122340	MR-IVW LD	IL1R1:P14778:OID21116:v1:Neurology	IL1R1:P14778:OID21116:v1:Neurology	M01284	threonine	16	0.00471776	0.0417914	0.910119	PPP	P14778	Shin et al.	threonine	HMDB0000167	ENSG00000115594	IL1R1	FALSE
122341	MR-IVW LD	IL1R1:P14778:OID21116:v1:Neurology	IL1R1:P14778:OID21116:v1:Neurology	M01299	tyrosine	16	0.0107808	0.0365471	0.768007	PPP	P14778	Shin et al.	tyrosine	HMDB0000158	ENSG00000115594	IL1R1	FALSE
122342	MR-IVW LD	IL1R1:P14778:OID21116:v1:Neurology	IL1R1:P14778:OID21116:v1:Neurology	M01302	methionine	16	-0.0354381	0.0365696	0.332517	PPP	P14778	Shin et al.	methionine	HMDB0000696	ENSG00000115594	IL1R1	FALSE
122343	MR-IVW LD	IL1R1:P14778:OID21116:v1:Neurology	IL1R1:P14778:OID21116:v1:Neurology	M01336	palmitate (16:0)	16	-0.00369091	0.0365614	0.919589	PPP	P14778	Shin et al.	palmitate (16:0)	HMDB0000220	ENSG00000115594	IL1R1	FALSE
122344	MR-IVW LD	IL1R1:P14778:OID21116:v1:Neurology	IL1R1:P14778:OID21116:v1:Neurology	M01358	stearate (18:0)	16	-0.0129257	0.0365537	0.723632	PPP	P14778	Shin et al.	stearate (18:0)	HMDB0000827	ENSG00000115594	IL1R1	FALSE
122345	MR-IVW LD	IL1R1:P14778:OID21116:v1:Neurology	IL1R1:P14778:OID21116:v1:Neurology	M01493	ornithine	16	-0.00208591	0.0366745	0.954644	PPP	P14778	Shin et al.	ornithine	HMDB0000214	ENSG00000115594	IL1R1	FALSE
122346	MR-IVW LD	IL1R1:P14778:OID21116:v1:Neurology	IL1R1:P14778:OID21116:v1:Neurology	M01508	pantothenate	16	-0.0201583	0.0370489	0.586374	PPP	P14778	Shin et al.	pantothenate	HMDB0000210	ENSG00000115594	IL1R1	FALSE
122347	MR-IVW LD	IL1R1:P14778:OID21116:v1:Neurology	IL1R1:P14778:OID21116:v1:Neurology	M01564	citrate	16	-0.0292958	0.036532	0.422599	PPP	P14778	Shin et al.	citrate	HMDB0000094	ENSG00000115594	IL1R1	FALSE
122348	MR-IVW LD	IL1R1:P14778:OID21116:v1:Neurology	IL1R1:P14778:OID21116:v1:Neurology	M01638	arginine	16	0.0093086	0.0371946	0.802381	PPP	P14778	Shin et al.	arginine	HMDB0000517	ENSG00000115594	IL1R1	FALSE
122349	MR-IVW LD	IL1R1:P14778:OID21116:v1:Neurology	IL1R1:P14778:OID21116:v1:Neurology	M01640	ascorbate (vitamin c)	16	0.00124931	0.0690138	0.985557	PPP	P14778	Shin et al.	ascorbate (vitamin c)	HMDB0000044	ENSG00000115594	IL1R1	FALSE
122350	MR-IVW LD	IL1R1:P14778:OID21116:v1:Neurology	IL1R1:P14778:OID21116:v1:Neurology	M01649	valine	16	-0.0390295	0.0365444	0.28552	PPP	P14778	Shin et al.	valine	HMDB0000883	ENSG00000115594	IL1R1	FALSE
122351	MR-IVW LD	IL1R1:P14778:OID21116:v1:Neurology	IL1R1:P14778:OID21116:v1:Neurology	M01670	urea	16	-0.0461963	0.0365708	0.206517	PPP	P14778	Shin et al.	urea	HMDB0000294	ENSG00000115594	IL1R1	FALSE
122352	MR-IVW LD	IL1R1:P14778:OID21116:v1:Neurology	IL1R1:P14778:OID21116:v1:Neurology	M01712	cortisol	16	0.0153336	0.0365771	0.675061	PPP	P14778	Shin et al.	cortisol	HMDB0000063	ENSG00000115594	IL1R1	FALSE
122353	MR-IVW LD	IL1R1:P14778:OID21116:v1:Neurology	IL1R1:P14778:OID21116:v1:Neurology	M01827	riboflavin (vitamin b2)	16	0.0135884	0.0794058	0.864125	PPP	P14778	Shin et al.	riboflavin (vitamin b2)	HMDB0000244	ENSG00000115594	IL1R1	FALSE
122354	MR-IVW LD	IL1R1:P14778:OID21116:v1:Neurology	IL1R1:P14778:OID21116:v1:Neurology	M02132	citrulline	16	-0.0537233	0.0366291	0.142463	PPP	P14778	Shin et al.	citrulline	HMDB0000904	ENSG00000115594	IL1R1	FALSE
122355	MR-IVW LD	IL1R1:P14778:OID21116:v1:Neurology	IL1R1:P14778:OID21116:v1:Neurology	M02137	biliverdin	16	0.00427091	0.0396484	0.914218	PPP	P14778	Shin et al.	biliverdin	HMDB0001008	ENSG00000115594	IL1R1	FALSE
122356	MR-IVW LD	IL1R1:P14778:OID21116:v1:Neurology	IL1R1:P14778:OID21116:v1:Neurology	M02342	serotonin (5ht)	16	-0.0167489	0.0411928	0.684304	PPP	P14778	Shin et al.	serotonin (5ht)	HMDB0000259	ENSG00000115594	IL1R1	FALSE
122357	MR-IVW LD	IL1R1:P14778:OID21116:v1:Neurology	IL1R1:P14778:OID21116:v1:Neurology	M03147	xanthine	16	-0.0826711	0.0388323	0.0332602	PPP	P14778	Shin et al.	xanthine	HMDB0000292	ENSG00000115594	IL1R1	FALSE
122358	MR-IVW LD	IL1R1:P14778:OID21116:v1:Neurology	IL1R1:P14778:OID21116:v1:Neurology	M11438	phosphate	16	-0.0370333	0.0365884	0.311462	PPP	P14778	Shin et al.	phosphate	HMDB0001429	ENSG00000115594	IL1R1	FALSE
122359	MR-IVW LD	IL1R1:P14778:OID21116:v1:Neurology	IL1R1:P14778:OID21116:v1:Neurology	M15122	glycerol	16	0.00691676	0.0365623	0.849954	PPP	P14778	Shin et al.	glycerol	HMDB0000131	ENSG00000115594	IL1R1	FALSE
122360	MR-IVW LD	IL1R1:P14778:OID21116:v1:Neurology	IL1R1:P14778:OID21116:v1:Neurology	M15488	acetylphosphate	16	-0.0183407	0.0365793	0.616092	PPP	P14778	Shin et al.	acetylphosphate	HMDB0001494	ENSG00000115594	IL1R1	FALSE
122361	MR-IVW LD	IL1R1:P14778:OID21116:v1:Neurology	IL1R1:P14778:OID21116:v1:Neurology	M15506	choline	16	0.00118205	0.0370894	0.974575	PPP	P14778	Shin et al.	choline	HMDB0000097	ENSG00000115594	IL1R1	FALSE
122362	MR-IVW LD	IL1R1:P14778:OID21116:v1:Neurology	IL1R1:P14778:OID21116:v1:Neurology	M15630	n-acetylornithine	16	0.0687559	0.0370839	0.0637304	PPP	P14778	Shin et al.	n-acetylornithine	HMDB0003357	ENSG00000115594	IL1R1	FALSE
122363	MR-IVW LD	IL1R1:P14778:OID21116:v1:Neurology	IL1R1:P14778:OID21116:v1:Neurology	M15677	3-methylhistidine	16	0.00986857	0.0422628	0.815369	PPP	P14778	Shin et al.	3-methylhistidine	HMDB0000479	ENSG00000115594	IL1R1	FALSE
122364	MR-IVW LD	IL1R1:P14778:OID21116:v1:Neurology	IL1R1:P14778:OID21116:v1:Neurology	M15990	glycerophosphorylcholine (gpc)	16	0.00517154	0.0380655	0.891933	PPP	P14778	Shin et al.	glycerophosphorylcholine (gpc)	HMDB0000086	ENSG00000115594	IL1R1	FALSE
122365	MR-IVW LD	IL1R1:P14778:OID21116:v1:Neurology	IL1R1:P14778:OID21116:v1:Neurology	M15996	aspartate	16	0.0521799	0.0367391	0.155526	PPP	P14778	Shin et al.	aspartate	HMDB0000191	ENSG00000115594	IL1R1	FALSE
122366	MR-IVW LD	IL1R1:P14778:OID21116:v1:Neurology	IL1R1:P14778:OID21116:v1:Neurology	M18254	paraxanthine	16	-0.0380451	0.0371018	0.305163	PPP	P14778	Shin et al.	paraxanthine	HMDB0001860	ENSG00000115594	IL1R1	FALSE
122367	MR-IVW LD	IL1R1:P14778:OID21116:v1:Neurology	IL1R1:P14778:OID21116:v1:Neurology	M18467	eicosapentaenoate (epa; 20:5n3)	16	-0.0469648	0.0365221	0.198467	PPP	P14778	Shin et al.	eicosapentaenoate (epa; 20:5n3)	HMDB0001999	ENSG00000115594	IL1R1	FALSE
122368	MR-IVW LD	IL1R1:P14778:OID21116:v1:Neurology	IL1R1:P14778:OID21116:v1:Neurology	M18474	estrone 3-sulfate	16	-0.0476206	0.103373	0.645036	PPP	P14778	Shin et al.	estrone 3-sulfate	HMDB0001425	ENSG00000115594	IL1R1	FALSE
122369	MR-IVW LD	IL1R1:P14778:OID21116:v1:Neurology	IL1R1:P14778:OID21116:v1:Neurology	M18494	taurochenodeoxycholate	16	-0.0614148	0.0427523	0.150853	PPP	P14778	Shin et al.	taurochenodeoxycholate	HMDB0000951	ENSG00000115594	IL1R1	FALSE
122370	MR-IVW LD	IL1R1:P14778:OID21116:v1:Neurology	IL1R1:P14778:OID21116:v1:Neurology	M19323	docosahexaenoate (dha; 22:6n3)	16	-0.0411321	0.0365191	0.260032	PPP	P14778	Shin et al.	docosahexaenoate (dha; 22:6n3)	HMDB0002183	ENSG00000115594	IL1R1	FALSE
122371	MR-IVW LD	IL1R1:P14778:OID21116:v1:Neurology	IL1R1:P14778:OID21116:v1:Neurology	M19934	myo-inositol	16	0.00384366	0.0365565	0.916262	PPP	P14778	Shin et al.	myo-inositol	HMDB0000211	ENSG00000115594	IL1R1	FALSE
122372	MR-IVW LD	IL1R1:P14778:OID21116:v1:Neurology	IL1R1:P14778:OID21116:v1:Neurology	M20489	glucose	16	0.0652878	0.0366242	0.074645	PPP	P14778	Shin et al.	glucose	HMDB0000122	ENSG00000115594	IL1R1	FALSE
122373	MR-IVW LD	IL1R1:P14778:OID21116:v1:Neurology	IL1R1:P14778:OID21116:v1:Neurology	M21044	2-hydroxybutyrate (ahb)	16	0.0146613	0.0365274	0.688141	PPP	P14778	Shin et al.	2-hydroxybutyrate (ahb)	HMDB0000008	ENSG00000115594	IL1R1	FALSE
122374	MR-IVW LD	IL1R1:P14778:OID21116:v1:Neurology	IL1R1:P14778:OID21116:v1:Neurology	M22189	palmitoylcarnitine (c16)	16	-0.000702175	0.0367955	0.984775	PPP	P14778	Shin et al.	palmitoylcarnitine (c16)	HMDB0000222	ENSG00000115594	IL1R1	FALSE
122375	MR-IVW LD	IL1R1:P14778:OID21116:v1:Neurology	IL1R1:P14778:OID21116:v1:Neurology	M22842	cholate	16	0.0609682	0.0418919	0.145567	PPP	P14778	Shin et al.	cholate	HMDB0000619	ENSG00000115594	IL1R1	FALSE
122376	MR-IVW LD	IL1R1:P14778:OID21116:v1:Neurology	IL1R1:P14778:OID21116:v1:Neurology	M27716	bilirubin (z,z)	16	0.0349791	0.0392077	0.372313	PPP	P14778	Shin et al.	bilirubin (z,z)	HMDB0000054	ENSG00000115594	IL1R1	FALSE
122377	MR-IVW LD	IL1R1:P14778:OID21116:v1:Neurology	IL1R1:P14778:OID21116:v1:Neurology	M27718	creatine	16	0.0475973	0.0365088	0.192328	PPP	P14778	Shin et al.	creatine	HMDB0000064	ENSG00000115594	IL1R1	FALSE
122378	MR-IVW LD	IL1R1:P14778:OID21116:v1:Neurology	IL1R1:P14778:OID21116:v1:Neurology	M31453	cysteine	16	-0.00989383	0.0367987	0.788035	PPP	P14778	Shin et al.	cysteine	HMDB0000574	ENSG00000115594	IL1R1	FALSE
122379	MR-IVW LD	IL1R1:P14778:OID21116:v1:Neurology	IL1R1:P14778:OID21116:v1:Neurology	M31454	cystine	16	-0.0437671	0.0704059	0.534179	PPP	P14778	Shin et al.	cystine	HMDB0000192	ENSG00000115594	IL1R1	FALSE
122380	MR-IVW LD	IL1R1:P14778:OID21116:v1:Neurology	IL1R1:P14778:OID21116:v1:Neurology	M32198	acetylcarnitine (c2)	16	-0.00955379	0.0365509	0.793797	PPP	P14778	Shin et al.	acetylcarnitine (c2)	HMDB0000201	ENSG00000115594	IL1R1	FALSE
122381	MR-IVW LD	IL1R1:P14778:OID21116:v1:Neurology	IL1R1:P14778:OID21116:v1:Neurology	M32315	serine	16	-0.00584244	0.0365694	0.873068	PPP	P14778	Shin et al.	serine	HMDB0000187	ENSG00000115594	IL1R1	FALSE
122382	MR-IVW LD	IL1R1:P14778:OID21116:v1:Neurology	IL1R1:P14778:OID21116:v1:Neurology	M32319	trans-4-hydroxyproline	16	0.0124055	0.0365509	0.734306	PPP	P14778	Shin et al.	trans-4-hydroxyproline	HMDB0000725	ENSG00000115594	IL1R1	FALSE
122383	MR-IVW LD	IL1R1:P14778:OID21116:v1:Neurology	IL1R1:P14778:OID21116:v1:Neurology	M32322	glutamate	16	0.0520768	0.0365475	0.154184	PPP	P14778	Shin et al.	glutamate	HMDB0000148	ENSG00000115594	IL1R1	FALSE
122384	MR-IVW LD	IL1R1:P14778:OID21116:v1:Neurology	IL1R1:P14778:OID21116:v1:Neurology	M32338	glycine	16	-0.012359	0.0365522	0.735274	PPP	P14778	Shin et al.	glycine	HMDB0000123	ENSG00000115594	IL1R1	FALSE
122385	MR-IVW LD	IL1R1:P14778:OID21116:v1:Neurology	IL1R1:P14778:OID21116:v1:Neurology	M32339	alanine	16	-0.00925437	0.0365816	0.800285	PPP	P14778	Shin et al.	alanine	HMDB0000161	ENSG00000115594	IL1R1	FALSE
122386	MR-IVW LD	IL1R1:P14778:OID21116:v1:Neurology	IL1R1:P14778:OID21116:v1:Neurology	M32425	dehydroepiandrosterone sulfate (dhea-s)	16	0.0191923	0.0365777	0.599793	PPP	P14778	Shin et al.	dehydroepiandrosterone sulfate (dhea-s)	HMDB0001032	ENSG00000115594	IL1R1	FALSE
122387	MR-IVW LD	IL1R1:P14778:OID21116:v1:Neurology	IL1R1:P14778:OID21116:v1:Neurology	M32458	oleamide	16	0.0110645	0.0378059	0.769776	PPP	P14778	Shin et al.	oleamide	HMDB0002117	ENSG00000115594	IL1R1	FALSE
122388	MR-IVW LD	IL1R1:P14778:OID21116:v1:Neurology	IL1R1:P14778:OID21116:v1:Neurology	M32593	heme	16	0.0424137	0.0406257	0.296479	PPP	P14778	Shin et al.	heme	HMDB0003178	ENSG00000115594	IL1R1	FALSE
122389	MR-IVW LD	IL1R1:P14778:OID21116:v1:Neurology	IL1R1:P14778:OID21116:v1:Neurology	M33453	alpha-ketoglutarate	16	-0.0395733	0.0414606	0.339841	PPP	P14778	Shin et al.	alpha-ketoglutarate	HMDB0000208	ENSG00000115594	IL1R1	FALSE
122390	MR-IVW LD	IL1R1:P14778:OID21116:v1:Neurology	IL1R1:P14778:OID21116:v1:Neurology	M34106	bilirubin (e,z or z,e)*	16	0.00109462	0.0445079	0.980379	PPP	P14778	Shin et al.	bilirubin (e,z or z,e)*	HMDB0000488	ENSG00000115594	IL1R1	FALSE
122391	MR-IVW LD	IL1R1:P14778:OID21116:v1:Neurology	IL1R1:P14778:OID21116:v1:Neurology	M34283	asparagine	16	-0.01154	0.0368711	0.754293	PPP	P14778	Shin et al.	asparagine	HMDB0000168	ENSG00000115594	IL1R1	FALSE
122392	MR-IVW LD	IL1R1:P14778:OID21116:v1:Neurology	IL1R1:P14778:OID21116:v1:Neurology	bioa_001	alanine	16	0.00551957	0.0106855	0.605471	PPP	P14778	Lotta et al.	alanine	HMDB0000161	ENSG00000115594	IL1R1	FALSE
122393	MR-IVW LD	IL1R1:P14778:OID21116:v1:Neurology	IL1R1:P14778:OID21116:v1:Neurology	bioa_002	arginine	16	-0.0391094	0.0178854	0.0287666	PPP	P14778	Lotta et al.	arginine	HMDB0000517	ENSG00000115594	IL1R1	FALSE
122394	MR-IVW LD	IL1R1:P14778:OID21116:v1:Neurology	IL1R1:P14778:OID21116:v1:Neurology	bioa_003	asparagine	16	-0.0233082	0.0178283	0.191086	PPP	P14778	Lotta et al.	asparagine	HMDB0000168	ENSG00000115594	IL1R1	FALSE
122395	MR-IVW LD	IL1R1:P14778:OID21116:v1:Neurology	IL1R1:P14778:OID21116:v1:Neurology	bioa_004	aspartate	16	0.0193042	0.0178707	0.280046	PPP	P14778	Lotta et al.	aspartate	HMDB0000191	ENSG00000115594	IL1R1	FALSE
122396	MR-IVW LD	IL1R1:P14778:OID21116:v1:Neurology	IL1R1:P14778:OID21116:v1:Neurology	bioa_005	citrulline	16	-0.0288527	0.017823	0.10548	PPP	P14778	Lotta et al.	citrulline	HMDB0000904	ENSG00000115594	IL1R1	FALSE
122397	MR-IVW LD	IL1R1:P14778:OID21116:v1:Neurology	IL1R1:P14778:OID21116:v1:Neurology	bioa_006	glutamine	16	-0.00729097	0.0107241	0.496588	PPP	P14778	Lotta et al.	glutamine	HMDB0000641	ENSG00000115594	IL1R1	FALSE
122398	MR-IVW LD	IL1R1:P14778:OID21116:v1:Neurology	IL1R1:P14778:OID21116:v1:Neurology	bioa_007	glutamate	16	0.025928	0.0178122	0.145496	PPP	P14778	Lotta et al.	glutamate	HMDB0000148	ENSG00000115594	IL1R1	FALSE
122399	MR-IVW LD	IL1R1:P14778:OID21116:v1:Neurology	IL1R1:P14778:OID21116:v1:Neurology	bioa_008	glycine	16	-0.021052	0.0111064	0.0580295	PPP	P14778	Lotta et al.	glycine	HMDB0000123	ENSG00000115594	IL1R1	FALSE
122400	MR-IVW LD	IL1R1:P14778:OID21116:v1:Neurology	IL1R1:P14778:OID21116:v1:Neurology	bioa_009	histidine	16	0.00278983	0.0110286	0.800296	PPP	P14778	Lotta et al.	histidine	HMDB0000177	ENSG00000115594	IL1R1	FALSE
122401	MR-IVW LD	IL1R1:P14778:OID21116:v1:Neurology	IL1R1:P14778:OID21116:v1:Neurology	bioa_013	methionine	16	-0.0471976	0.017815	0.00806522	PPP	P14778	Lotta et al.	methionine	HMDB0000696	ENSG00000115594	IL1R1	FALSE
122402	MR-IVW LD	IL1R1:P14778:OID21116:v1:Neurology	IL1R1:P14778:OID21116:v1:Neurology	bioa_014	ornithine	16	-0.0252169	0.0178287	0.157244	PPP	P14778	Lotta et al.	ornithine	HMDB0000214	ENSG00000115594	IL1R1	FALSE
122403	MR-IVW LD	IL1R1:P14778:OID21116:v1:Neurology	IL1R1:P14778:OID21116:v1:Neurology	bioa_015	phenylethylamine	21	0.0281001	0.0297651	0.345139	PPP	P14778	Lotta et al.	phenylethylamine	HMDB0012275	ENSG00000115594	IL1R1	FALSE
122404	MR-IVW LD	IL1R1:P14778:OID21116:v1:Neurology	IL1R1:P14778:OID21116:v1:Neurology	bioa_016	phenylalanine	16	0.00221433	0.0108191	0.83783	PPP	P14778	Lotta et al.	phenylalanine	HMDB0000159	ENSG00000115594	IL1R1	FALSE
122405	MR-IVW LD	IL1R1:P14778:OID21116:v1:Neurology	IL1R1:P14778:OID21116:v1:Neurology	bioa_018	serine	16	-0.0373086	0.0178187	0.0362792	PPP	P14778	Lotta et al.	serine	HMDB0000187	ENSG00000115594	IL1R1	FALSE
122406	MR-IVW LD	IL1R1:P14778:OID21116:v1:Neurology	IL1R1:P14778:OID21116:v1:Neurology	bioa_019	threonine	16	0.00517015	0.0183219	0.777802	PPP	P14778	Lotta et al.	threonine	HMDB0000167	ENSG00000115594	IL1R1	FALSE
122407	MR-IVW LD	IL1R1:P14778:OID21116:v1:Neurology	IL1R1:P14778:OID21116:v1:Neurology	bioa_020	tryptophan	16	-0.0116606	0.0178134	0.512729	PPP	P14778	Lotta et al.	tryptophan	HMDB0000929	ENSG00000115594	IL1R1	FALSE
122408	MR-IVW LD	IL1R1:P14778:OID21116:v1:Neurology	IL1R1:P14778:OID21116:v1:Neurology	bioa_021	tyrosine	16	0.0105347	0.0106796	0.323922	PPP	P14778	Lotta et al.	tyrosine	HMDB0000158	ENSG00000115594	IL1R1	FALSE
122409	MR-IVW LD	IL1R1:P14778:OID21116:v1:Neurology	IL1R1:P14778:OID21116:v1:Neurology	bioa_022	valine	16	0.0122481	0.0107336	0.253829	PPP	P14778	Lotta et al.	valine	HMDB0000883	ENSG00000115594	IL1R1	FALSE
122410	MR-IVW LD	IL1R1:P14778:OID21116:v1:Neurology	IL1R1:P14778:OID21116:v1:Neurology	bioa_023	n-acetylornithine	16	0.017519	0.0178951	0.327588	PPP	P14778	Lotta et al.	n-acetylornithine	HMDB0003357	ENSG00000115594	IL1R1	FALSE
122411	MR-IVW LD	IL1R1:P14778:OID21116:v1:Neurology	IL1R1:P14778:OID21116:v1:Neurology	bioa_030	trans-hydroxyproline	16	-0.00300845	0.0178362	0.866055	PPP	P14778	Lotta et al.	trans-hydroxyproline	HMDB0000725	ENSG00000115594	IL1R1	FALSE
122412	MR-IVW LD	IL1R1:P14778:OID21116:v1:Neurology	IL1R1:P14778:OID21116:v1:Neurology	bioa_031	sarcosine	21	-0.0248933	0.0182033	0.171463	PPP	P14778	Lotta et al.	sarcosine	HMDB0000271	ENSG00000115594	IL1R1	FALSE
122413	MR-IVW LD	IL1R1:P14778:OID21116:v1:Neurology	IL1R1:P14778:OID21116:v1:Neurology	bioa_032	serotonin	16	0.00809595	0.0228043	0.722576	PPP	P14778	Lotta et al.	serotonin	HMDB0000259	ENSG00000115594	IL1R1	FALSE
122414	MR-IVW LD	IL1R1:P14778:OID21116:v1:Neurology	IL1R1:P14778:OID21116:v1:Neurology	bioa_033	spermidine	21	0.0233404	0.0213221	0.273666	PPP	P14778	Lotta et al.	spermidine	HMDB0001257	ENSG00000115594	IL1R1	FALSE
122415	MR-IVW LD	IL1R1:P14778:OID21116:v1:Neurology	IL1R1:P14778:OID21116:v1:Neurology	bior_002	acetylcarnitine (c2)	16	0.00877064	0.0178035	0.62227	PPP	P14778	Lotta et al.	acetylcarnitine (c2)	HMDB0000201	ENSG00000115594	IL1R1	FALSE
122416	MR-IVW LD	IL1R1:P14778:OID21116:v1:Neurology	IL1R1:P14778:OID21116:v1:Neurology	bior_031	hexadecanoylcarnitine	16	-0.0150885	0.0178304	0.397428	PPP	P14778	Lotta et al.	hexadecanoylcarnitine	HMDB0000222	ENSG00000115594	IL1R1	FALSE
122417	MR-IVW LD	IL1R1:P14778:OID21116:v1:Neurology	IL1R1:P14778:OID21116:v1:Neurology	met-d-Acetate	acetate	21	0.0128119	0.00812364	0.11477	PPP	P14778	Borges et al.	acetate	HMDB0000042	ENSG00000115594	IL1R1	FALSE
122418	MR-IVW LD	IL1R1:P14778:OID21116:v1:Neurology	IL1R1:P14778:OID21116:v1:Neurology	met-d-Acetoacetate	acetoacetate	21	0.00519021	0.00812263	0.522835	PPP	P14778	Borges et al.	acetoacetate	HMDB0000060	ENSG00000115594	IL1R1	FALSE
122419	MR-IVW LD	IL1R1:P14778:OID21116:v1:Neurology	IL1R1:P14778:OID21116:v1:Neurology	met-d-Ala	alanine	21	-0.0154929	0.00812265	0.0564719	PPP	P14778	Borges et al.	alanine	HMDB0000161	ENSG00000115594	IL1R1	FALSE
122420	MR-IVW LD	IL1R1:P14778:OID21116:v1:Neurology	IL1R1:P14778:OID21116:v1:Neurology	met-d-Citrate	citrate	21	-0.0489817	0.00812287	1.63863e-09	PPP	P14778	Borges et al.	citrate	HMDB0000094	ENSG00000115594	IL1R1	FALSE
122421	MR-IVW LD	IL1R1:P14778:OID21116:v1:Neurology	IL1R1:P14778:OID21116:v1:Neurology	met-d-Gln	glutamine	21	0.00112842	0.00813407	0.889666	PPP	P14778	Borges et al.	glutamine	HMDB0000641	ENSG00000115594	IL1R1	FALSE
122422	MR-IVW LD	IL1R1:P14778:OID21116:v1:Neurology	IL1R1:P14778:OID21116:v1:Neurology	met-d-Glucose	glucose	21	-0.00926687	0.00812994	0.254351	PPP	P14778	Borges et al.	glucose	HMDB0000122	ENSG00000115594	IL1R1	FALSE
122423	MR-IVW LD	IL1R1:P14778:OID21116:v1:Neurology	IL1R1:P14778:OID21116:v1:Neurology	met-d-Gly	glycine	21	-0.00359338	0.00812612	0.658344	PPP	P14778	Borges et al.	glycine	HMDB0000123	ENSG00000115594	IL1R1	FALSE
122424	MR-IVW LD	IL1R1:P14778:OID21116:v1:Neurology	IL1R1:P14778:OID21116:v1:Neurology	met-d-His	histidine	21	0.00474168	0.00812897	0.559687	PPP	P14778	Borges et al.	histidine	HMDB0000177	ENSG00000115594	IL1R1	FALSE
122425	MR-IVW LD	IL1R1:P14778:OID21116:v1:Neurology	IL1R1:P14778:OID21116:v1:Neurology	met-d-LA	linoleate (18:2n6)	21	-0.0417369	0.00812503	2.79415e-07	PPP	P14778	Borges et al.	linoleate (18:2n6)	HMDB0006270,HMDB0000673	ENSG00000115594	IL1R1	FALSE
122426	MR-IVW LD	IL1R1:P14778:OID21116:v1:Neurology	IL1R1:P14778:OID21116:v1:Neurology	met-d-Phe	phenylalanine	21	0.0203773	0.0081244	0.0121361	PPP	P14778	Borges et al.	phenylalanine	HMDB0000159	ENSG00000115594	IL1R1	FALSE
122427	MR-IVW LD	IL1R1:P14778:OID21116:v1:Neurology	IL1R1:P14778:OID21116:v1:Neurology	met-d-Pyruvate	pyruvate	21	-0.0175829	0.00813418	0.0306483	PPP	P14778	Borges et al.	pyruvate	HMDB0000243	ENSG00000115594	IL1R1	FALSE
122428	MR-IVW LD	IL1R1:P14778:OID21116:v1:Neurology	IL1R1:P14778:OID21116:v1:Neurology	met-d-Tyr	tyrosine	21	0.0276718	0.00812839	0.000663245	PPP	P14778	Borges et al.	tyrosine	HMDB0000158	ENSG00000115594	IL1R1	FALSE
122429	MR-IVW LD	IL1R1:P14778:OID21116:v1:Neurology	IL1R1:P14778:OID21116:v1:Neurology	met-d-Val	valine	21	-0.00117464	0.00812359	0.885029	PPP	P14778	Borges et al.	valine	HMDB0000883	ENSG00000115594	IL1R1	FALSE
122856	MR-IVW LD	IL1RAP:Q9NPH3:OID21126:v1:Neurology	IL1RAP:Q9NPH3:OID21126:v1:Neurology	GCST90199627	n-alpha-acetylornithine	11	0.0168498	0.0236033	0.475303	PPP	Q9NPH3	Chen et al.	n-alpha-acetylornithine	HMDB0003357	ENSG00000196083	IL1RAP	FALSE
122857	MR-IVW LD	IL1RAP:Q9NPH3:OID21126:v1:Neurology	IL1RAP:Q9NPH3:OID21126:v1:Neurology	GCST90199628	3-methylhistidine	11	-0.0289328	0.0194122	0.136106	PPP	Q9NPH3	Chen et al.	3-methylhistidine	HMDB0000479	ENSG00000196083	IL1RAP	FALSE
122858	MR-IVW LD	IL1RAP:Q9NPH3:OID21126:v1:Neurology	IL1RAP:Q9NPH3:OID21126:v1:Neurology	GCST90199629	glycerophosphorylcholine (gpc)	11	0.0215031	0.0195024	0.270205	PPP	Q9NPH3	Chen et al.	glycerophosphorylcholine (gpc)	HMDB0000086	ENSG00000196083	IL1RAP	FALSE
122859	MR-IVW LD	IL1RAP:Q9NPH3:OID21126:v1:Neurology	IL1RAP:Q9NPH3:OID21126:v1:Neurology	GCST90199637	n-acetylglutamate	11	-0.0140986	0.0200087	0.481044	PPP	Q9NPH3	Chen et al.	n-acetylglutamate	HMDB0001138	ENSG00000196083	IL1RAP	FALSE
122860	MR-IVW LD	IL1RAP:Q9NPH3:OID21126:v1:Neurology	IL1RAP:Q9NPH3:OID21126:v1:Neurology	GCST90199651	docosahexaenoate (dha; 22:6n3)	11	-0.000602492	0.0194241	0.975255	PPP	Q9NPH3	Chen et al.	docosahexaenoate (dha; 22:6n3)	HMDB0002183	ENSG00000196083	IL1RAP	FALSE
122861	MR-IVW LD	IL1RAP:Q9NPH3:OID21126:v1:Neurology	IL1RAP:Q9NPH3:OID21126:v1:Neurology	GCST90199652	1-stearoyl-2-oleoyl-gps (18:0/18:1)	11	-0.0318898	0.0196901	0.105323	PPP	Q9NPH3	Chen et al.	1-stearoyl-2-oleoyl-gps (18:0/18:1)	HMDB0010163	ENSG00000196083	IL1RAP	FALSE
122862	MR-IVW LD	IL1RAP:Q9NPH3:OID21126:v1:Neurology	IL1RAP:Q9NPH3:OID21126:v1:Neurology	GCST90199654	paraxanthine	11	0.00970323	0.0199599	0.626871	PPP	Q9NPH3	Chen et al.	paraxanthine	HMDB0001860	ENSG00000196083	IL1RAP	FALSE
122863	MR-IVW LD	IL1RAP:Q9NPH3:OID21126:v1:Neurology	IL1RAP:Q9NPH3:OID21126:v1:Neurology	GCST90199665	n-acetylaspartate (naa)	11	0.0143469	0.0195797	0.463717	PPP	Q9NPH3	Chen et al.	n-acetylaspartate (naa)	HMDB0000812	ENSG00000196083	IL1RAP	FALSE
122864	MR-IVW LD	IL1RAP:Q9NPH3:OID21126:v1:Neurology	IL1RAP:Q9NPH3:OID21126:v1:Neurology	GCST90199666	palmitoylcarnitine (c16)	11	0.00814665	0.019451	0.67534	PPP	Q9NPH3	Chen et al.	palmitoylcarnitine (c16)	HMDB0000222	ENSG00000196083	IL1RAP	FALSE
122865	MR-IVW LD	IL1RAP:Q9NPH3:OID21126:v1:Neurology	IL1RAP:Q9NPH3:OID21126:v1:Neurology	GCST90199669	acetylcarnitine (c2)	11	-0.00785662	0.0194439	0.686165	PPP	Q9NPH3	Chen et al.	acetylcarnitine (c2)	HMDB0000201	ENSG00000196083	IL1RAP	FALSE
122866	MR-IVW LD	IL1RAP:Q9NPH3:OID21126:v1:Neurology	IL1RAP:Q9NPH3:OID21126:v1:Neurology	GCST90199673	dehydroepiandrosterone sulfate (dhea-s)	11	0.0043982	0.0194842	0.82141	PPP	Q9NPH3	Chen et al.	dehydroepiandrosterone sulfate (dhea-s)	HMDB0001032	ENSG00000196083	IL1RAP	FALSE
122867	MR-IVW LD	IL1RAP:Q9NPH3:OID21126:v1:Neurology	IL1RAP:Q9NPH3:OID21126:v1:Neurology	GCST90199691	1-methylhistidine	11	-0.0191158	0.019486	0.326593	PPP	Q9NPH3	Chen et al.	1-methylhistidine	HMDB0000001	ENSG00000196083	IL1RAP	FALSE
122868	MR-IVW LD	IL1RAP:Q9NPH3:OID21126:v1:Neurology	IL1RAP:Q9NPH3:OID21126:v1:Neurology	GCST90199845	sphinganine-1-phosphate	11	0.000624286	0.0196042	0.974596	PPP	Q9NPH3	Chen et al.	sphinganine-1-phosphate	HMDB0001383	ENSG00000196083	IL1RAP	FALSE
122869	MR-IVW LD	IL1RAP:Q9NPH3:OID21126:v1:Neurology	IL1RAP:Q9NPH3:OID21126:v1:Neurology	GCST90199896	sulfate*	11	-0.0274729	0.0194812	0.158472	PPP	Q9NPH3	Chen et al.	sulfate*	HMDB01448	ENSG00000196083	IL1RAP	FALSE
122870	MR-IVW LD	IL1RAP:Q9NPH3:OID21126:v1:Neurology	IL1RAP:Q9NPH3:OID21126:v1:Neurology	GCST90199972	sphingomyelin (d18:1/24:1, d18:2/24:0)*	11	0.0152949	0.0194381	0.431369	PPP	Q9NPH3	Chen et al.	sphingomyelin (d18:1/24:1, d18:2/24:0)*	HMDB0012107	ENSG00000196083	IL1RAP	FALSE
122871	MR-IVW LD	IL1RAP:Q9NPH3:OID21126:v1:Neurology	IL1RAP:Q9NPH3:OID21126:v1:Neurology	GCST90200001	sphingomyelin (d18:1/20:0, d16:1/22:0)*	11	0.000411147	0.01945	0.983135	PPP	Q9NPH3	Chen et al.	sphingomyelin (d18:1/20:0, d16:1/22:0)*	HMDB0012102	ENSG00000196083	IL1RAP	FALSE
122872	MR-IVW LD	IL1RAP:Q9NPH3:OID21126:v1:Neurology	IL1RAP:Q9NPH3:OID21126:v1:Neurology	GCST90200049	myristoyl dihydrosphingomyelin (d18:0/14:0)*	11	-0.00302376	0.0194537	0.876479	PPP	Q9NPH3	Chen et al.	myristoyl dihydrosphingomyelin (d18:0/14:0)*	HMDB0012085	ENSG00000196083	IL1RAP	FALSE
122873	MR-IVW LD	IL1RAP:Q9NPH3:OID21126:v1:Neurology	IL1RAP:Q9NPH3:OID21126:v1:Neurology	GCST90200056	sphingomyelin (d18:0/18:0, d19:0/17:0)*	11	-0.0192314	0.0194299	0.322279	PPP	Q9NPH3	Chen et al.	sphingomyelin (d18:0/18:0, d19:0/17:0)*	HMDB0012087	ENSG00000196083	IL1RAP	FALSE
122874	MR-IVW LD	IL1RAP:Q9NPH3:OID21126:v1:Neurology	IL1RAP:Q9NPH3:OID21126:v1:Neurology	GCST90200279	pantothenate	11	0.0090002	0.0195241	0.644814	PPP	Q9NPH3	Chen et al.	pantothenate	HMDB0000210	ENSG00000196083	IL1RAP	FALSE
122875	MR-IVW LD	IL1RAP:Q9NPH3:OID21126:v1:Neurology	IL1RAP:Q9NPH3:OID21126:v1:Neurology	GCST90200281	phosphoethanolamine	11	-0.0309711	0.0194534	0.11137	PPP	Q9NPH3	Chen et al.	phosphoethanolamine	HMDB0000224	ENSG00000196083	IL1RAP	FALSE
122876	MR-IVW LD	IL1RAP:Q9NPH3:OID21126:v1:Neurology	IL1RAP:Q9NPH3:OID21126:v1:Neurology	GCST90200283	3-ureidopropionate	11	-0.0284984	0.0203482	0.161354	PPP	Q9NPH3	Chen et al.	3-ureidopropionate	HMDB0000026	ENSG00000196083	IL1RAP	FALSE
122877	MR-IVW LD	IL1RAP:Q9NPH3:OID21126:v1:Neurology	IL1RAP:Q9NPH3:OID21126:v1:Neurology	GCST90200291	sarcosine	11	-0.041341	0.0194879	0.0338905	PPP	Q9NPH3	Chen et al.	sarcosine	HMDB0000271	ENSG00000196083	IL1RAP	FALSE
122878	MR-IVW LD	IL1RAP:Q9NPH3:OID21126:v1:Neurology	IL1RAP:Q9NPH3:OID21126:v1:Neurology	GCST90200292	trans-4-hydroxyproline	11	0.00531697	0.0194555	0.784631	PPP	Q9NPH3	Chen et al.	trans-4-hydroxyproline	HMDB0000725	ENSG00000196083	IL1RAP	FALSE
122879	MR-IVW LD	IL1RAP:Q9NPH3:OID21126:v1:Neurology	IL1RAP:Q9NPH3:OID21126:v1:Neurology	GCST90200293	thyroxine	11	0.0132868	0.0194435	0.494382	PPP	Q9NPH3	Chen et al.	thyroxine	HMDB0000248	ENSG00000196083	IL1RAP	FALSE
122880	MR-IVW LD	IL1RAP:Q9NPH3:OID21126:v1:Neurology	IL1RAP:Q9NPH3:OID21126:v1:Neurology	GCST90200296	methyl indole-3-acetate	11	0.0116824	0.0210745	0.579349	PPP	Q9NPH3	Chen et al.	methyl indole-3-acetate	HMDB0029738	ENSG00000196083	IL1RAP	FALSE
122881	MR-IVW LD	IL1RAP:Q9NPH3:OID21126:v1:Neurology	IL1RAP:Q9NPH3:OID21126:v1:Neurology	GCST90200304	citrate	11	-0.00698836	0.0194457	0.719312	PPP	Q9NPH3	Chen et al.	citrate	HMDB0000094	ENSG00000196083	IL1RAP	FALSE
122882	MR-IVW LD	IL1RAP:Q9NPH3:OID21126:v1:Neurology	IL1RAP:Q9NPH3:OID21126:v1:Neurology	GCST90200306	butyrate/isobutyrate (4:0)	11	0.00772893	0.0197549	0.695619	PPP	Q9NPH3	Chen et al.	butyrate/isobutyrate (4:0)	HMDB0000039	ENSG00000196083	IL1RAP	FALSE
122883	MR-IVW LD	IL1RAP:Q9NPH3:OID21126:v1:Neurology	IL1RAP:Q9NPH3:OID21126:v1:Neurology	GCST90200314	n-acetylneuraminate	11	0.00654905	0.0195158	0.73719	PPP	Q9NPH3	Chen et al.	n-acetylneuraminate	HMDB0000230	ENSG00000196083	IL1RAP	FALSE
122884	MR-IVW LD	IL1RAP:Q9NPH3:OID21126:v1:Neurology	IL1RAP:Q9NPH3:OID21126:v1:Neurology	GCST90200318	acetoacetate	11	0.014921	0.0213031	0.48367	PPP	Q9NPH3	Chen et al.	acetoacetate	HMDB0000060	ENSG00000196083	IL1RAP	FALSE
122885	MR-IVW LD	IL1RAP:Q9NPH3:OID21126:v1:Neurology	IL1RAP:Q9NPH3:OID21126:v1:Neurology	GCST90200319	cys-gly, oxidized	11	0.0202393	0.0194512	0.298099	PPP	Q9NPH3	Chen et al.	cys-gly, oxidized	HMDB0000078	ENSG00000196083	IL1RAP	FALSE
122886	MR-IVW LD	IL1RAP:Q9NPH3:OID21126:v1:Neurology	IL1RAP:Q9NPH3:OID21126:v1:Neurology	GCST90200321	cholate	11	0.0138273	0.0198943	0.487033	PPP	Q9NPH3	Chen et al.	cholate	HMDB0000619	ENSG00000196083	IL1RAP	FALSE
122887	MR-IVW LD	IL1RAP:Q9NPH3:OID21126:v1:Neurology	IL1RAP:Q9NPH3:OID21126:v1:Neurology	GCST90200323	creatine	11	-0.0352232	0.019416	0.0696569	PPP	Q9NPH3	Chen et al.	creatine	HMDB0000064	ENSG00000196083	IL1RAP	FALSE
122888	MR-IVW LD	IL1RAP:Q9NPH3:OID21126:v1:Neurology	IL1RAP:Q9NPH3:OID21126:v1:Neurology	GCST90200325	glycerol	11	0.0183695	0.0194169	0.344119	PPP	Q9NPH3	Chen et al.	glycerol	HMDB0000131	ENSG00000196083	IL1RAP	FALSE
122889	MR-IVW LD	IL1RAP:Q9NPH3:OID21126:v1:Neurology	IL1RAP:Q9NPH3:OID21126:v1:Neurology	GCST90200327	choline	11	0.00825323	0.0194409	0.67118	PPP	Q9NPH3	Chen et al.	choline	HMDB0000097	ENSG00000196083	IL1RAP	FALSE
122890	MR-IVW LD	IL1RAP:Q9NPH3:OID21126:v1:Neurology	IL1RAP:Q9NPH3:OID21126:v1:Neurology	GCST90200335	stearoyl sphingomyelin (d18:1/18:0)	11	-0.00755048	0.0194486	0.697848	PPP	Q9NPH3	Chen et al.	stearoyl sphingomyelin (d18:1/18:0)	HMDB0001348	ENSG00000196083	IL1RAP	FALSE
122891	MR-IVW LD	IL1RAP:Q9NPH3:OID21126:v1:Neurology	IL1RAP:Q9NPH3:OID21126:v1:Neurology	GCST90200336	n-palmitoyl-sphingosine (d18:1/16:0)	11	0.0230895	0.0194387	0.234907	PPP	Q9NPH3	Chen et al.	n-palmitoyl-sphingosine (d18:1/16:0)	HMDB0004949	ENSG00000196083	IL1RAP	FALSE
122892	MR-IVW LD	IL1RAP:Q9NPH3:OID21126:v1:Neurology	IL1RAP:Q9NPH3:OID21126:v1:Neurology	GCST90200337	taurochenodeoxycholate	11	-0.0259018	0.0196997	0.188565	PPP	Q9NPH3	Chen et al.	taurochenodeoxycholate	HMDB0000951	ENSG00000196083	IL1RAP	FALSE
122893	MR-IVW LD	IL1RAP:Q9NPH3:OID21126:v1:Neurology	IL1RAP:Q9NPH3:OID21126:v1:Neurology	GCST90200341	n-stearoyl-sphingosine (d18:1/18:0)*	11	0.00639806	0.0194534	0.742238	PPP	Q9NPH3	Chen et al.	n-stearoyl-sphingosine (d18:1/18:0)*	HMDB0004950	ENSG00000196083	IL1RAP	FALSE
122894	MR-IVW LD	IL1RAP:Q9NPH3:OID21126:v1:Neurology	IL1RAP:Q9NPH3:OID21126:v1:Neurology	GCST90200345	s-adenosylhomocysteine (sah)	11	-0.00547736	0.0225487	0.808074	PPP	Q9NPH3	Chen et al.	s-adenosylhomocysteine (sah)	HMDB00939	ENSG00000196083	IL1RAP	FALSE
122895	MR-IVW LD	IL1RAP:Q9NPH3:OID21126:v1:Neurology	IL1RAP:Q9NPH3:OID21126:v1:Neurology	GCST90200348	quinolinate	11	-0.00451997	0.0195135	0.816824	PPP	Q9NPH3	Chen et al.	quinolinate	HMDB0000232	ENSG00000196083	IL1RAP	FALSE
122896	MR-IVW LD	IL1RAP:Q9NPH3:OID21126:v1:Neurology	IL1RAP:Q9NPH3:OID21126:v1:Neurology	GCST90200349	eicosapentaenoate (epa; 20:5n3)	11	0.0159004	0.0194493	0.413627	PPP	Q9NPH3	Chen et al.	eicosapentaenoate (epa; 20:5n3)	HMDB0001999	ENSG00000196083	IL1RAP	FALSE
122897	MR-IVW LD	IL1RAP:Q9NPH3:OID21126:v1:Neurology	IL1RAP:Q9NPH3:OID21126:v1:Neurology	GCST90200351	n-acetylputrescine	11	0.0870799	0.0194561	7.61587e-06	PPP	Q9NPH3	Chen et al.	n-acetylputrescine	HMDB0002064	ENSG00000196083	IL1RAP	FALSE
122898	MR-IVW LD	IL1RAP:Q9NPH3:OID21126:v1:Neurology	IL1RAP:Q9NPH3:OID21126:v1:Neurology	GCST90200354	linoleate (18:2n6)	11	0.014867	0.0194463	0.444561	PPP	Q9NPH3	Chen et al.	linoleate (18:2n6)	HMDB0006270,HMDB0000673	ENSG00000196083	IL1RAP	FALSE
122899	MR-IVW LD	IL1RAP:Q9NPH3:OID21126:v1:Neurology	IL1RAP:Q9NPH3:OID21126:v1:Neurology	GCST90200355	adenosine 5'-diphosphate (adp)	11	0.00435561	0.0260369	0.867145	PPP	Q9NPH3	Chen et al.	adenosine 5'-diphosphate (adp)	HMDB0001341	ENSG00000196083	IL1RAP	FALSE
122900	MR-IVW LD	IL1RAP:Q9NPH3:OID21126:v1:Neurology	IL1RAP:Q9NPH3:OID21126:v1:Neurology	GCST90200356	adenosine 5'-monophosphate (amp)	11	-0.0210642	0.0194927	0.279866	PPP	Q9NPH3	Chen et al.	adenosine 5'-monophosphate (amp)	HMDB0000045	ENSG00000196083	IL1RAP	FALSE
122901	MR-IVW LD	IL1RAP:Q9NPH3:OID21126:v1:Neurology	IL1RAP:Q9NPH3:OID21126:v1:Neurology	GCST90200358	arachidonate (20:4n6)	11	0.00207719	0.0194322	0.914873	PPP	Q9NPH3	Chen et al.	arachidonate (20:4n6)	HMDB0001043	ENSG00000196083	IL1RAP	FALSE
122902	MR-IVW LD	IL1RAP:Q9NPH3:OID21126:v1:Neurology	IL1RAP:Q9NPH3:OID21126:v1:Neurology	GCST90200359	5-methylthioadenosine (mta)	11	-0.0103316	0.0195056	0.596339	PPP	Q9NPH3	Chen et al.	5-methylthioadenosine (mta)	HMDB0001173	ENSG00000196083	IL1RAP	FALSE
122903	MR-IVW LD	IL1RAP:Q9NPH3:OID21126:v1:Neurology	IL1RAP:Q9NPH3:OID21126:v1:Neurology	GCST90200361	beta-alanine	11	-0.0197199	0.0196205	0.314866	PPP	Q9NPH3	Chen et al.	beta-alanine	HMDB0000056	ENSG00000196083	IL1RAP	FALSE
122904	MR-IVW LD	IL1RAP:Q9NPH3:OID21126:v1:Neurology	IL1RAP:Q9NPH3:OID21126:v1:Neurology	GCST90200362	succinate	11	0.0159224	0.0198298	0.422002	PPP	Q9NPH3	Chen et al.	succinate	HMDB0000254	ENSG00000196083	IL1RAP	FALSE
122905	MR-IVW LD	IL1RAP:Q9NPH3:OID21126:v1:Neurology	IL1RAP:Q9NPH3:OID21126:v1:Neurology	GCST90200363	choline phosphate	11	-0.00823845	0.0194636	0.672095	PPP	Q9NPH3	Chen et al.	choline phosphate	HMDB0001565	ENSG00000196083	IL1RAP	FALSE
122906	MR-IVW LD	IL1RAP:Q9NPH3:OID21126:v1:Neurology	IL1RAP:Q9NPH3:OID21126:v1:Neurology	GCST90200364	cysteinylglycine	11	0.000239876	0.0195006	0.990185	PPP	Q9NPH3	Chen et al.	cysteinylglycine	HMDB0000078	ENSG00000196083	IL1RAP	FALSE
122907	MR-IVW LD	IL1RAP:Q9NPH3:OID21126:v1:Neurology	IL1RAP:Q9NPH3:OID21126:v1:Neurology	GCST90200365	phenylpyruvate	11	0.0120176	0.0194686	0.53705	PPP	Q9NPH3	Chen et al.	phenylpyruvate	HMDB0000205	ENSG00000196083	IL1RAP	FALSE
122908	MR-IVW LD	IL1RAP:Q9NPH3:OID21126:v1:Neurology	IL1RAP:Q9NPH3:OID21126:v1:Neurology	GCST90200368	cholesterol	11	0.0270585	0.0194476	0.164119	PPP	Q9NPH3	Chen et al.	cholesterol	HMDB0000067	ENSG00000196083	IL1RAP	FALSE
122909	MR-IVW LD	IL1RAP:Q9NPH3:OID21126:v1:Neurology	IL1RAP:Q9NPH3:OID21126:v1:Neurology	GCST90200369	2-hydroxyphenylacetate	11	-0.0271167	0.0203188	0.182019	PPP	Q9NPH3	Chen et al.	2-hydroxyphenylacetate	HMDB0000669	ENSG00000196083	IL1RAP	FALSE
122910	MR-IVW LD	IL1RAP:Q9NPH3:OID21126:v1:Neurology	IL1RAP:Q9NPH3:OID21126:v1:Neurology	GCST90200370	aspartate	11	-0.00240823	0.0194545	0.901483	PPP	Q9NPH3	Chen et al.	aspartate	HMDB0000191	ENSG00000196083	IL1RAP	FALSE
122911	MR-IVW LD	IL1RAP:Q9NPH3:OID21126:v1:Neurology	IL1RAP:Q9NPH3:OID21126:v1:Neurology	GCST90200372	arginine	11	-0.0161557	0.0194734	0.406747	PPP	Q9NPH3	Chen et al.	arginine	HMDB0000517	ENSG00000196083	IL1RAP	FALSE
122912	MR-IVW LD	IL1RAP:Q9NPH3:OID21126:v1:Neurology	IL1RAP:Q9NPH3:OID21126:v1:Neurology	GCST90200374	sphinganine	11	0.00624423	0.0205044	0.760724	PPP	Q9NPH3	Chen et al.	sphinganine	HMDB0000269	ENSG00000196083	IL1RAP	FALSE
122913	MR-IVW LD	IL1RAP:Q9NPH3:OID21126:v1:Neurology	IL1RAP:Q9NPH3:OID21126:v1:Neurology	GCST90200376	flavin adenine dinucleotide (fad)	11	-0.00324841	0.0223426	0.884402	PPP	Q9NPH3	Chen et al.	flavin adenine dinucleotide (fad)	HMDB0001248	ENSG00000196083	IL1RAP	FALSE
122914	MR-IVW LD	IL1RAP:Q9NPH3:OID21126:v1:Neurology	IL1RAP:Q9NPH3:OID21126:v1:Neurology	GCST90200377	histidine	11	0.0142252	0.0194895	0.465457	PPP	Q9NPH3	Chen et al.	histidine	HMDB0000177	ENSG00000196083	IL1RAP	FALSE
122915	MR-IVW LD	IL1RAP:Q9NPH3:OID21126:v1:Neurology	IL1RAP:Q9NPH3:OID21126:v1:Neurology	GCST90200378	cortisol	11	0.0288292	0.0195255	0.139813	PPP	Q9NPH3	Chen et al.	cortisol	HMDB0000063	ENSG00000196083	IL1RAP	FALSE
122916	MR-IVW LD	IL1RAP:Q9NPH3:OID21126:v1:Neurology	IL1RAP:Q9NPH3:OID21126:v1:Neurology	GCST90200379	hypotaurine	11	-0.0106475	0.0195031	0.585107	PPP	Q9NPH3	Chen et al.	hypotaurine	HMDB0000965	ENSG00000196083	IL1RAP	FALSE
122917	MR-IVW LD	IL1RAP:Q9NPH3:OID21126:v1:Neurology	IL1RAP:Q9NPH3:OID21126:v1:Neurology	GCST90200382	cystine	11	0.00228119	0.0195451	0.907086	PPP	Q9NPH3	Chen et al.	cystine	HMDB0000192	ENSG00000196083	IL1RAP	FALSE
122918	MR-IVW LD	IL1RAP:Q9NPH3:OID21126:v1:Neurology	IL1RAP:Q9NPH3:OID21126:v1:Neurology	GCST90200383	cystathionine	11	-0.0210277	0.0197422	0.286824	PPP	Q9NPH3	Chen et al.	cystathionine	HMDB0000099	ENSG00000196083	IL1RAP	FALSE
122919	MR-IVW LD	IL1RAP:Q9NPH3:OID21126:v1:Neurology	IL1RAP:Q9NPH3:OID21126:v1:Neurology	GCST90200384	guanidinoacetate	11	0.0207738	0.0194714	0.286021	PPP	Q9NPH3	Chen et al.	guanidinoacetate	HMDB0000128	ENSG00000196083	IL1RAP	FALSE
122920	MR-IVW LD	IL1RAP:Q9NPH3:OID21126:v1:Neurology	IL1RAP:Q9NPH3:OID21126:v1:Neurology	GCST90200385	sphingosine	11	-0.00288519	0.0197812	0.884035	PPP	Q9NPH3	Chen et al.	sphingosine	HMDB0000252	ENSG00000196083	IL1RAP	FALSE
122921	MR-IVW LD	IL1RAP:Q9NPH3:OID21126:v1:Neurology	IL1RAP:Q9NPH3:OID21126:v1:Neurology	GCST90200390	stearate (18:0)	11	0.0105982	0.0194324	0.585486	PPP	Q9NPH3	Chen et al.	stearate (18:0)	HMDB0000827	ENSG00000196083	IL1RAP	FALSE
122922	MR-IVW LD	IL1RAP:Q9NPH3:OID21126:v1:Neurology	IL1RAP:Q9NPH3:OID21126:v1:Neurology	GCST90200391	methionine	11	-0.00204718	0.0194914	0.916352	PPP	Q9NPH3	Chen et al.	methionine	HMDB0000696	ENSG00000196083	IL1RAP	FALSE
122923	MR-IVW LD	IL1RAP:Q9NPH3:OID21126:v1:Neurology	IL1RAP:Q9NPH3:OID21126:v1:Neurology	GCST90200392	orotate	11	-0.023865	0.0196023	0.223431	PPP	Q9NPH3	Chen et al.	orotate	HMDB0000226	ENSG00000196083	IL1RAP	FALSE
122924	MR-IVW LD	IL1RAP:Q9NPH3:OID21126:v1:Neurology	IL1RAP:Q9NPH3:OID21126:v1:Neurology	GCST90200393	phosphate	11	0.0413165	0.0194605	0.0337459	PPP	Q9NPH3	Chen et al.	phosphate	HMDB0001429	ENSG00000196083	IL1RAP	FALSE
122925	MR-IVW LD	IL1RAP:Q9NPH3:OID21126:v1:Neurology	IL1RAP:Q9NPH3:OID21126:v1:Neurology	GCST90200394	inosine	11	0.0568335	0.0251412	0.0237856	PPP	Q9NPH3	Chen et al.	inosine	HMDB0000195	ENSG00000196083	IL1RAP	FALSE
122926	MR-IVW LD	IL1RAP:Q9NPH3:OID21126:v1:Neurology	IL1RAP:Q9NPH3:OID21126:v1:Neurology	GCST90200395	inosine 5'-monophosphate (imp)	11	-0.00366177	0.025944	0.887758	PPP	Q9NPH3	Chen et al.	inosine 5'-monophosphate (imp)	HMDB0000175	ENSG00000196083	IL1RAP	FALSE
122927	MR-IVW LD	IL1RAP:Q9NPH3:OID21126:v1:Neurology	IL1RAP:Q9NPH3:OID21126:v1:Neurology	GCST90200396	phenylalanine	11	-0.00142171	0.0194837	0.941831	PPP	Q9NPH3	Chen et al.	phenylalanine	HMDB0000159	ENSG00000196083	IL1RAP	FALSE
122928	MR-IVW LD	IL1RAP:Q9NPH3:OID21126:v1:Neurology	IL1RAP:Q9NPH3:OID21126:v1:Neurology	GCST90200397	palmitate (16:0)	11	0.0119105	0.0194358	0.540001	PPP	Q9NPH3	Chen et al.	palmitate (16:0)	HMDB0000220	ENSG00000196083	IL1RAP	FALSE
122929	MR-IVW LD	IL1RAP:Q9NPH3:OID21126:v1:Neurology	IL1RAP:Q9NPH3:OID21126:v1:Neurology	GCST90200400	nicotinamide	11	-0.0354621	0.0196238	0.0707473	PPP	Q9NPH3	Chen et al.	nicotinamide	HMDB0001406	ENSG00000196083	IL1RAP	TRUE
122930	MR-IVW LD	IL1RAP:Q9NPH3:OID21126:v1:Neurology	IL1RAP:Q9NPH3:OID21126:v1:Neurology	GCST90200401	myo-inositol	11	-0.0397625	0.019523	0.0416802	PPP	Q9NPH3	Chen et al.	myo-inositol	HMDB0000211	ENSG00000196083	IL1RAP	FALSE
122931	MR-IVW LD	IL1RAP:Q9NPH3:OID21126:v1:Neurology	IL1RAP:Q9NPH3:OID21126:v1:Neurology	GCST90200403	citrulline	11	-0.0237665	0.0195688	0.224552	PPP	Q9NPH3	Chen et al.	citrulline	HMDB0000904	ENSG00000196083	IL1RAP	FALSE
122932	MR-IVW LD	IL1RAP:Q9NPH3:OID21126:v1:Neurology	IL1RAP:Q9NPH3:OID21126:v1:Neurology	GCST90200404	ornithine	11	-0.00388025	0.0194525	0.841893	PPP	Q9NPH3	Chen et al.	ornithine	HMDB0000214	ENSG00000196083	IL1RAP	FALSE
122933	MR-IVW LD	IL1RAP:Q9NPH3:OID21126:v1:Neurology	IL1RAP:Q9NPH3:OID21126:v1:Neurology	GCST90200405	retinol (vitamin a)	11	0.0225129	0.0194618	0.247365	PPP	Q9NPH3	Chen et al.	retinol (vitamin a)	HMDB0000305	ENSG00000196083	IL1RAP	FALSE
122934	MR-IVW LD	IL1RAP:Q9NPH3:OID21126:v1:Neurology	IL1RAP:Q9NPH3:OID21126:v1:Neurology	GCST90200406	1-methylnicotinamide	11	-0.0186239	0.0195245	0.340147	PPP	Q9NPH3	Chen et al.	1-methylnicotinamide	HMDB0000699	ENSG00000196083	IL1RAP	FALSE
122935	MR-IVW LD	IL1RAP:Q9NPH3:OID21126:v1:Neurology	IL1RAP:Q9NPH3:OID21126:v1:Neurology	GCST90200407	uridine	11	0.00595792	0.0194534	0.759402	PPP	Q9NPH3	Chen et al.	uridine	HMDB0000296	ENSG00000196083	IL1RAP	FALSE
122936	MR-IVW LD	IL1RAP:Q9NPH3:OID21126:v1:Neurology	IL1RAP:Q9NPH3:OID21126:v1:Neurology	GCST90200410	phytanate	11	-0.010909	0.01949	0.575669	PPP	Q9NPH3	Chen et al.	phytanate	HMDB0000801	ENSG00000196083	IL1RAP	FALSE
122937	MR-IVW LD	IL1RAP:Q9NPH3:OID21126:v1:Neurology	IL1RAP:Q9NPH3:OID21126:v1:Neurology	GCST90200412	glutamate	11	0.0122273	0.0194146	0.528827	PPP	Q9NPH3	Chen et al.	glutamate	HMDB0000148	ENSG00000196083	IL1RAP	FALSE
122938	MR-IVW LD	IL1RAP:Q9NPH3:OID21126:v1:Neurology	IL1RAP:Q9NPH3:OID21126:v1:Neurology	GCST90200413	2'-deoxyuridine	11	0.00147845	0.0198657	0.940674	PPP	Q9NPH3	Chen et al.	2'-deoxyuridine	HMDB0000012	ENSG00000196083	IL1RAP	FALSE
122939	MR-IVW LD	IL1RAP:Q9NPH3:OID21126:v1:Neurology	IL1RAP:Q9NPH3:OID21126:v1:Neurology	GCST90200415	serine	11	-0.00142707	0.0194332	0.94146	PPP	Q9NPH3	Chen et al.	serine	HMDB0000187	ENSG00000196083	IL1RAP	FALSE
122940	MR-IVW LD	IL1RAP:Q9NPH3:OID21126:v1:Neurology	IL1RAP:Q9NPH3:OID21126:v1:Neurology	GCST90200417	urea	11	-0.0419064	0.0194709	0.031377	PPP	Q9NPH3	Chen et al.	urea	HMDB0000294	ENSG00000196083	IL1RAP	FALSE
122941	MR-IVW LD	IL1RAP:Q9NPH3:OID21126:v1:Neurology	IL1RAP:Q9NPH3:OID21126:v1:Neurology	GCST90200418	pyridoxal	11	0.0440429	0.0197321	0.0256118	PPP	Q9NPH3	Chen et al.	pyridoxal	HMDB0001545	ENSG00000196083	IL1RAP	FALSE
122942	MR-IVW LD	IL1RAP:Q9NPH3:OID21126:v1:Neurology	IL1RAP:Q9NPH3:OID21126:v1:Neurology	GCST90200419	glutamine	11	0.0150705	0.0194539	0.438531	PPP	Q9NPH3	Chen et al.	glutamine	HMDB0000641	ENSG00000196083	IL1RAP	FALSE
122943	MR-IVW LD	IL1RAP:Q9NPH3:OID21126:v1:Neurology	IL1RAP:Q9NPH3:OID21126:v1:Neurology	GCST90200422	serotonin	11	-0.00559732	0.0204096	0.783893	PPP	Q9NPH3	Chen et al.	serotonin	HMDB0000259	ENSG00000196083	IL1RAP	FALSE
122944	MR-IVW LD	IL1RAP:Q9NPH3:OID21126:v1:Neurology	IL1RAP:Q9NPH3:OID21126:v1:Neurology	GCST90200423	spermidine	11	-0.00417847	0.0206177	0.839397	PPP	Q9NPH3	Chen et al.	spermidine	HMDB0001257	ENSG00000196083	IL1RAP	FALSE
122945	MR-IVW LD	IL1RAP:Q9NPH3:OID21126:v1:Neurology	IL1RAP:Q9NPH3:OID21126:v1:Neurology	GCST90200427	tyrosine	11	-0.0281328	0.0194556	0.148177	PPP	Q9NPH3	Chen et al.	tyrosine	HMDB0000158	ENSG00000196083	IL1RAP	FALSE
122946	MR-IVW LD	IL1RAP:Q9NPH3:OID21126:v1:Neurology	IL1RAP:Q9NPH3:OID21126:v1:Neurology	GCST90200429	cytidine	11	-0.0100138	0.0201947	0.619994	PPP	Q9NPH3	Chen et al.	cytidine	HMDB0000089	ENSG00000196083	IL1RAP	FALSE
122947	MR-IVW LD	IL1RAP:Q9NPH3:OID21126:v1:Neurology	IL1RAP:Q9NPH3:OID21126:v1:Neurology	GCST90200430	pyruvate	11	0.0416324	0.0194468	0.0322877	PPP	Q9NPH3	Chen et al.	pyruvate	HMDB0000243	ENSG00000196083	IL1RAP	FALSE
122948	MR-IVW LD	IL1RAP:Q9NPH3:OID21126:v1:Neurology	IL1RAP:Q9NPH3:OID21126:v1:Neurology	GCST90200431	alanine	11	0.0241329	0.0194407	0.214474	PPP	Q9NPH3	Chen et al.	alanine	HMDB0000161	ENSG00000196083	IL1RAP	FALSE
122949	MR-IVW LD	IL1RAP:Q9NPH3:OID21126:v1:Neurology	IL1RAP:Q9NPH3:OID21126:v1:Neurology	GCST90200432	threonine	11	-0.0168266	0.0194639	0.387313	PPP	Q9NPH3	Chen et al.	threonine	HMDB0000167	ENSG00000196083	IL1RAP	FALSE
122950	MR-IVW LD	IL1RAP:Q9NPH3:OID21126:v1:Neurology	IL1RAP:Q9NPH3:OID21126:v1:Neurology	GCST90200437	fructose	11	0.000208741	0.0195914	0.991499	PPP	Q9NPH3	Chen et al.	fructose	HMDB0000660	ENSG00000196083	IL1RAP	FALSE
122951	MR-IVW LD	IL1RAP:Q9NPH3:OID21126:v1:Neurology	IL1RAP:Q9NPH3:OID21126:v1:Neurology	GCST90200438	alpha-ketobutyrate	11	0.00828632	0.019527	0.671309	PPP	Q9NPH3	Chen et al.	alpha-ketobutyrate	HMDB0000005	ENSG00000196083	IL1RAP	FALSE
122952	MR-IVW LD	IL1RAP:Q9NPH3:OID21126:v1:Neurology	IL1RAP:Q9NPH3:OID21126:v1:Neurology	GCST90200439	cysteine	11	-0.00383274	0.0194985	0.844167	PPP	Q9NPH3	Chen et al.	cysteine	HMDB0000574	ENSG00000196083	IL1RAP	FALSE
122953	MR-IVW LD	IL1RAP:Q9NPH3:OID21126:v1:Neurology	IL1RAP:Q9NPH3:OID21126:v1:Neurology	GCST90200440	glucose	11	0.00563942	0.0196091	0.773659	PPP	Q9NPH3	Chen et al.	glucose	HMDB0000122	ENSG00000196083	IL1RAP	FALSE
122954	MR-IVW LD	IL1RAP:Q9NPH3:OID21126:v1:Neurology	IL1RAP:Q9NPH3:OID21126:v1:Neurology	GCST90200441	tryptophan	11	-0.00585424	0.0194759	0.763728	PPP	Q9NPH3	Chen et al.	tryptophan	HMDB0000929	ENSG00000196083	IL1RAP	FALSE
122955	MR-IVW LD	IL1RAP:Q9NPH3:OID21126:v1:Neurology	IL1RAP:Q9NPH3:OID21126:v1:Neurology	GCST90200442	valine	11	-0.0366689	0.0194611	0.0595365	PPP	Q9NPH3	Chen et al.	valine	HMDB0000883	ENSG00000196083	IL1RAP	FALSE
122956	MR-IVW LD	IL1RAP:Q9NPH3:OID21126:v1:Neurology	IL1RAP:Q9NPH3:OID21126:v1:Neurology	GCST90200444	dihydroorotate	11	0.00314054	0.0195234	0.872203	PPP	Q9NPH3	Chen et al.	dihydroorotate	HMDB03349	ENSG00000196083	IL1RAP	FALSE
122957	MR-IVW LD	IL1RAP:Q9NPH3:OID21126:v1:Neurology	IL1RAP:Q9NPH3:OID21126:v1:Neurology	GCST90200447	maltose	11	-0.015908	0.0221765	0.473167	PPP	Q9NPH3	Chen et al.	maltose	HMDB0000163	ENSG00000196083	IL1RAP	FALSE
122958	MR-IVW LD	IL1RAP:Q9NPH3:OID21126:v1:Neurology	IL1RAP:Q9NPH3:OID21126:v1:Neurology	GCST90200452	asparagine	11	0.0201014	0.0194638	0.301718	PPP	Q9NPH3	Chen et al.	asparagine	HMDB0000168	ENSG00000196083	IL1RAP	FALSE
122959	MR-IVW LD	IL1RAP:Q9NPH3:OID21126:v1:Neurology	IL1RAP:Q9NPH3:OID21126:v1:Neurology	GCST90200455	alpha-ketoglutarate	11	0.00480544	0.0195031	0.805378	PPP	Q9NPH3	Chen et al.	alpha-ketoglutarate	HMDB0000208	ENSG00000196083	IL1RAP	FALSE
122960	MR-IVW LD	IL1RAP:Q9NPH3:OID21126:v1:Neurology	IL1RAP:Q9NPH3:OID21126:v1:Neurology	GCST90200680	5-acetylamino-6-formylamino-3-methyluracil	11	0.0788833	0.0202562	9.84884e-05	PPP	Q9NPH3	Chen et al.	5-acetylamino-6-formylamino-3-methyluracil	HMDB0011105	ENSG00000196083	IL1RAP	FALSE
122961	MR-IVW LD	IL1RAP:Q9NPH3:OID21126:v1:Neurology	IL1RAP:Q9NPH3:OID21126:v1:Neurology	GCST90200684	n-acetyl-aspartyl-glutamate (naag)	11	0.0128481	0.0201345	0.523399	PPP	Q9NPH3	Chen et al.	n-acetyl-aspartyl-glutamate (naag)	HMDB0001067	ENSG00000196083	IL1RAP	FALSE
122962	MR-IVW LD	IL1RAP:Q9NPH3:OID21126:v1:Neurology	IL1RAP:Q9NPH3:OID21126:v1:Neurology	GCST90200687	bilirubin (e,z or z,e)*	11	0.0156838	0.0194701	0.420514	PPP	Q9NPH3	Chen et al.	bilirubin (e,z or z,e)*	HMDB0000488	ENSG00000196083	IL1RAP	FALSE
122963	MR-IVW LD	IL1RAP:Q9NPH3:OID21126:v1:Neurology	IL1RAP:Q9NPH3:OID21126:v1:Neurology	GCST90200691	n-delta-acetylornithine	11	0.0117767	0.0194473	0.544799	PPP	Q9NPH3	Chen et al.	n-delta-acetylornithine	HMDB0003357	ENSG00000196083	IL1RAP	FALSE
122964	MR-IVW LD	IL1RAP:Q9NPH3:OID21126:v1:Neurology	IL1RAP:Q9NPH3:OID21126:v1:Neurology	GCST90200704	bilirubin (z,z)	11	0.00867347	0.0194433	0.655531	PPP	Q9NPH3	Chen et al.	bilirubin (z,z)	HMDB0000054	ENSG00000196083	IL1RAP	FALSE
122965	MR-IVW LD	IL1RAP:Q9NPH3:OID21126:v1:Neurology	IL1RAP:Q9NPH3:OID21126:v1:Neurology	GCST90200706	biliverdin	11	0.0106104	0.0194432	0.585264	PPP	Q9NPH3	Chen et al.	biliverdin	HMDB0001008	ENSG00000196083	IL1RAP	FALSE
122966	MR-IVW LD	IL1RAP:Q9NPH3:OID21126:v1:Neurology	IL1RAP:Q9NPH3:OID21126:v1:Neurology	GCST90200707	glycine	11	0.0199915	0.0194436	0.303867	PPP	Q9NPH3	Chen et al.	glycine	HMDB0000123	ENSG00000196083	IL1RAP	FALSE
122967	MR-IVW LD	IL1RAP:Q9NPH3:OID21126:v1:Neurology	IL1RAP:Q9NPH3:OID21126:v1:Neurology	M00053	glutamine	10	0.027085	0.0236294	0.251696	PPP	Q9NPH3	Shin et al.	glutamine	HMDB0000641	ENSG00000196083	IL1RAP	FALSE
122968	MR-IVW LD	IL1RAP:Q9NPH3:OID21126:v1:Neurology	IL1RAP:Q9NPH3:OID21126:v1:Neurology	M00054	tryptophan	10	0.00301628	0.0235154	0.897937	PPP	Q9NPH3	Shin et al.	tryptophan	HMDB0000929	ENSG00000196083	IL1RAP	FALSE
122969	MR-IVW LD	IL1RAP:Q9NPH3:OID21126:v1:Neurology	IL1RAP:Q9NPH3:OID21126:v1:Neurology	M00059	histidine	10	0.023925	0.0235164	0.308975	PPP	Q9NPH3	Shin et al.	histidine	HMDB0000177	ENSG00000196083	IL1RAP	FALSE
122970	MR-IVW LD	IL1RAP:Q9NPH3:OID21126:v1:Neurology	IL1RAP:Q9NPH3:OID21126:v1:Neurology	M00063	cholesterol	10	-0.0224852	0.0235001	0.338661	PPP	Q9NPH3	Shin et al.	cholesterol	HMDB0000067	ENSG00000196083	IL1RAP	FALSE
122971	MR-IVW LD	IL1RAP:Q9NPH3:OID21126:v1:Neurology	IL1RAP:Q9NPH3:OID21126:v1:Neurology	M00064	phenylalanine	10	-0.00843362	0.0235173	0.719884	PPP	Q9NPH3	Shin et al.	phenylalanine	HMDB0000159	ENSG00000196083	IL1RAP	FALSE
122972	MR-IVW LD	IL1RAP:Q9NPH3:OID21126:v1:Neurology	IL1RAP:Q9NPH3:OID21126:v1:Neurology	M00555	adenosine	10	-0.0562983	0.023529	0.0167238	PPP	Q9NPH3	Shin et al.	adenosine	HMDB0000050	ENSG00000196083	IL1RAP	FALSE
122973	MR-IVW LD	IL1RAP:Q9NPH3:OID21126:v1:Neurology	IL1RAP:Q9NPH3:OID21126:v1:Neurology	M00577	fructose	10	0.0285305	0.0235497	0.225703	PPP	Q9NPH3	Shin et al.	fructose	HMDB0000660	ENSG00000196083	IL1RAP	FALSE
122974	MR-IVW LD	IL1RAP:Q9NPH3:OID21126:v1:Neurology	IL1RAP:Q9NPH3:OID21126:v1:Neurology	M00599	pyruvate	10	-0.0116643	0.0237051	0.622677	PPP	Q9NPH3	Shin et al.	pyruvate	HMDB0000243	ENSG00000196083	IL1RAP	FALSE
122975	MR-IVW LD	IL1RAP:Q9NPH3:OID21126:v1:Neurology	IL1RAP:Q9NPH3:OID21126:v1:Neurology	M00606	uridine	10	0.00464076	0.0235182	0.843572	PPP	Q9NPH3	Shin et al.	uridine	HMDB0000296	ENSG00000196083	IL1RAP	FALSE
122976	MR-IVW LD	IL1RAP:Q9NPH3:OID21126:v1:Neurology	IL1RAP:Q9NPH3:OID21126:v1:Neurology	M01105	linoleate (18:2n6)	10	-0.0145006	0.0235514	0.538092	PPP	Q9NPH3	Shin et al.	linoleate (18:2n6)	HMDB0006270,HMDB0000673	ENSG00000196083	IL1RAP	FALSE
122977	MR-IVW LD	IL1RAP:Q9NPH3:OID21126:v1:Neurology	IL1RAP:Q9NPH3:OID21126:v1:Neurology	M01110	arachidonate (20:4n6)	10	0.00384477	0.0234954	0.870015	PPP	Q9NPH3	Shin et al.	arachidonate (20:4n6)	HMDB0001043	ENSG00000196083	IL1RAP	FALSE
122978	MR-IVW LD	IL1RAP:Q9NPH3:OID21126:v1:Neurology	IL1RAP:Q9NPH3:OID21126:v1:Neurology	M01123	inosine	10	0.019742	0.0392457	0.614939	PPP	Q9NPH3	Shin et al.	inosine	HMDB0000195	ENSG00000196083	IL1RAP	FALSE
122979	MR-IVW LD	IL1RAP:Q9NPH3:OID21126:v1:Neurology	IL1RAP:Q9NPH3:OID21126:v1:Neurology	M01284	threonine	10	-0.0302908	0.0267409	0.257318	PPP	Q9NPH3	Shin et al.	threonine	HMDB0000167	ENSG00000196083	IL1RAP	FALSE
122980	MR-IVW LD	IL1RAP:Q9NPH3:OID21126:v1:Neurology	IL1RAP:Q9NPH3:OID21126:v1:Neurology	M01299	tyrosine	10	0.0176862	0.0235093	0.451867	PPP	Q9NPH3	Shin et al.	tyrosine	HMDB0000158	ENSG00000196083	IL1RAP	FALSE
122981	MR-IVW LD	IL1RAP:Q9NPH3:OID21126:v1:Neurology	IL1RAP:Q9NPH3:OID21126:v1:Neurology	M01302	methionine	10	0.0115166	0.0235287	0.62451	PPP	Q9NPH3	Shin et al.	methionine	HMDB0000696	ENSG00000196083	IL1RAP	FALSE
122982	MR-IVW LD	IL1RAP:Q9NPH3:OID21126:v1:Neurology	IL1RAP:Q9NPH3:OID21126:v1:Neurology	M01336	palmitate (16:0)	10	-0.00755693	0.0235704	0.748505	PPP	Q9NPH3	Shin et al.	palmitate (16:0)	HMDB0000220	ENSG00000196083	IL1RAP	FALSE
122983	MR-IVW LD	IL1RAP:Q9NPH3:OID21126:v1:Neurology	IL1RAP:Q9NPH3:OID21126:v1:Neurology	M01358	stearate (18:0)	10	-0.00123904	0.0235163	0.95798	PPP	Q9NPH3	Shin et al.	stearate (18:0)	HMDB0000827	ENSG00000196083	IL1RAP	FALSE
122984	MR-IVW LD	IL1RAP:Q9NPH3:OID21126:v1:Neurology	IL1RAP:Q9NPH3:OID21126:v1:Neurology	M01493	ornithine	10	-0.0445608	0.0235892	0.058887	PPP	Q9NPH3	Shin et al.	ornithine	HMDB0000214	ENSG00000196083	IL1RAP	FALSE
122985	MR-IVW LD	IL1RAP:Q9NPH3:OID21126:v1:Neurology	IL1RAP:Q9NPH3:OID21126:v1:Neurology	M01508	pantothenate	10	-0.0123137	0.0238342	0.605407	PPP	Q9NPH3	Shin et al.	pantothenate	HMDB0000210	ENSG00000196083	IL1RAP	FALSE
122986	MR-IVW LD	IL1RAP:Q9NPH3:OID21126:v1:Neurology	IL1RAP:Q9NPH3:OID21126:v1:Neurology	M01564	citrate	10	-0.0144761	0.0235011	0.537912	PPP	Q9NPH3	Shin et al.	citrate	HMDB0000094	ENSG00000196083	IL1RAP	FALSE
122987	MR-IVW LD	IL1RAP:Q9NPH3:OID21126:v1:Neurology	IL1RAP:Q9NPH3:OID21126:v1:Neurology	M01638	arginine	10	-0.0174044	0.0239279	0.467	PPP	Q9NPH3	Shin et al.	arginine	HMDB0000517	ENSG00000196083	IL1RAP	FALSE
122988	MR-IVW LD	IL1RAP:Q9NPH3:OID21126:v1:Neurology	IL1RAP:Q9NPH3:OID21126:v1:Neurology	M01640	ascorbate (vitamin c)	10	-0.0384682	0.0443937	0.386203	PPP	Q9NPH3	Shin et al.	ascorbate (vitamin c)	HMDB0000044	ENSG00000196083	IL1RAP	FALSE
122989	MR-IVW LD	IL1RAP:Q9NPH3:OID21126:v1:Neurology	IL1RAP:Q9NPH3:OID21126:v1:Neurology	M01649	valine	10	0.0113806	0.0235586	0.629041	PPP	Q9NPH3	Shin et al.	valine	HMDB0000883	ENSG00000196083	IL1RAP	FALSE
122990	MR-IVW LD	IL1RAP:Q9NPH3:OID21126:v1:Neurology	IL1RAP:Q9NPH3:OID21126:v1:Neurology	M01670	urea	10	0.00759344	0.0235271	0.746883	PPP	Q9NPH3	Shin et al.	urea	HMDB0000294	ENSG00000196083	IL1RAP	FALSE
122991	MR-IVW LD	IL1RAP:Q9NPH3:OID21126:v1:Neurology	IL1RAP:Q9NPH3:OID21126:v1:Neurology	M01712	cortisol	10	0.00614603	0.02353	0.793939	PPP	Q9NPH3	Shin et al.	cortisol	HMDB0000063	ENSG00000196083	IL1RAP	FALSE
122992	MR-IVW LD	IL1RAP:Q9NPH3:OID21126:v1:Neurology	IL1RAP:Q9NPH3:OID21126:v1:Neurology	M01827	riboflavin (vitamin b2)	10	-0.0312588	0.0510878	0.540627	PPP	Q9NPH3	Shin et al.	riboflavin (vitamin b2)	HMDB0000244	ENSG00000196083	IL1RAP	FALSE
122993	MR-IVW LD	IL1RAP:Q9NPH3:OID21126:v1:Neurology	IL1RAP:Q9NPH3:OID21126:v1:Neurology	M02132	citrulline	10	-0.0431025	0.0235603	0.0673317	PPP	Q9NPH3	Shin et al.	citrulline	HMDB0000904	ENSG00000196083	IL1RAP	FALSE
122994	MR-IVW LD	IL1RAP:Q9NPH3:OID21126:v1:Neurology	IL1RAP:Q9NPH3:OID21126:v1:Neurology	M02137	biliverdin	10	-0.0135355	0.025557	0.596375	PPP	Q9NPH3	Shin et al.	biliverdin	HMDB0001008	ENSG00000196083	IL1RAP	FALSE
122995	MR-IVW LD	IL1RAP:Q9NPH3:OID21126:v1:Neurology	IL1RAP:Q9NPH3:OID21126:v1:Neurology	M02342	serotonin (5ht)	10	-0.00327079	0.0265016	0.901775	PPP	Q9NPH3	Shin et al.	serotonin (5ht)	HMDB0000259	ENSG00000196083	IL1RAP	FALSE
122996	MR-IVW LD	IL1RAP:Q9NPH3:OID21126:v1:Neurology	IL1RAP:Q9NPH3:OID21126:v1:Neurology	M03147	xanthine	10	0.017193	0.0249861	0.491387	PPP	Q9NPH3	Shin et al.	xanthine	HMDB0000292	ENSG00000196083	IL1RAP	FALSE
122997	MR-IVW LD	IL1RAP:Q9NPH3:OID21126:v1:Neurology	IL1RAP:Q9NPH3:OID21126:v1:Neurology	M11438	phosphate	10	-0.0296316	0.0236163	0.209585	PPP	Q9NPH3	Shin et al.	phosphate	HMDB0001429	ENSG00000196083	IL1RAP	FALSE
122998	MR-IVW LD	IL1RAP:Q9NPH3:OID21126:v1:Neurology	IL1RAP:Q9NPH3:OID21126:v1:Neurology	M15122	glycerol	10	-0.0196602	0.0235205	0.403224	PPP	Q9NPH3	Shin et al.	glycerol	HMDB0000131	ENSG00000196083	IL1RAP	FALSE
122999	MR-IVW LD	IL1RAP:Q9NPH3:OID21126:v1:Neurology	IL1RAP:Q9NPH3:OID21126:v1:Neurology	M15488	acetylphosphate	10	-0.0562983	0.023529	0.0167238	PPP	Q9NPH3	Shin et al.	acetylphosphate	HMDB0001494	ENSG00000196083	IL1RAP	FALSE
123000	MR-IVW LD	IL1RAP:Q9NPH3:OID21126:v1:Neurology	IL1RAP:Q9NPH3:OID21126:v1:Neurology	M15506	choline	10	-0.00329648	0.0236673	0.889226	PPP	Q9NPH3	Shin et al.	choline	HMDB0000097	ENSG00000196083	IL1RAP	FALSE
123001	MR-IVW LD	IL1RAP:Q9NPH3:OID21126:v1:Neurology	IL1RAP:Q9NPH3:OID21126:v1:Neurology	M15630	n-acetylornithine	10	-0.0433906	0.0238549	0.0689209	PPP	Q9NPH3	Shin et al.	n-acetylornithine	HMDB0003357	ENSG00000196083	IL1RAP	FALSE
123002	MR-IVW LD	IL1RAP:Q9NPH3:OID21126:v1:Neurology	IL1RAP:Q9NPH3:OID21126:v1:Neurology	M15677	3-methylhistidine	10	-0.0267445	0.0271881	0.325271	PPP	Q9NPH3	Shin et al.	3-methylhistidine	HMDB0000479	ENSG00000196083	IL1RAP	FALSE
123003	MR-IVW LD	IL1RAP:Q9NPH3:OID21126:v1:Neurology	IL1RAP:Q9NPH3:OID21126:v1:Neurology	M15990	glycerophosphorylcholine (gpc)	10	0.000480898	0.0244897	0.984333	PPP	Q9NPH3	Shin et al.	glycerophosphorylcholine (gpc)	HMDB0000086	ENSG00000196083	IL1RAP	FALSE
123004	MR-IVW LD	IL1RAP:Q9NPH3:OID21126:v1:Neurology	IL1RAP:Q9NPH3:OID21126:v1:Neurology	M15996	aspartate	10	-0.00689108	0.0236354	0.770625	PPP	Q9NPH3	Shin et al.	aspartate	HMDB0000191	ENSG00000196083	IL1RAP	FALSE
123005	MR-IVW LD	IL1RAP:Q9NPH3:OID21126:v1:Neurology	IL1RAP:Q9NPH3:OID21126:v1:Neurology	M18254	paraxanthine	10	0.00625854	0.0238659	0.793138	PPP	Q9NPH3	Shin et al.	paraxanthine	HMDB0001860	ENSG00000196083	IL1RAP	FALSE
123006	MR-IVW LD	IL1RAP:Q9NPH3:OID21126:v1:Neurology	IL1RAP:Q9NPH3:OID21126:v1:Neurology	M18467	eicosapentaenoate (epa; 20:5n3)	10	-0.000833356	0.0234968	0.971708	PPP	Q9NPH3	Shin et al.	eicosapentaenoate (epa; 20:5n3)	HMDB0001999	ENSG00000196083	IL1RAP	FALSE
123007	MR-IVW LD	IL1RAP:Q9NPH3:OID21126:v1:Neurology	IL1RAP:Q9NPH3:OID21126:v1:Neurology	M18474	estrone 3-sulfate	10	-0.0564787	0.0665623	0.396154	PPP	Q9NPH3	Shin et al.	estrone 3-sulfate	HMDB0001425	ENSG00000196083	IL1RAP	FALSE
123008	MR-IVW LD	IL1RAP:Q9NPH3:OID21126:v1:Neurology	IL1RAP:Q9NPH3:OID21126:v1:Neurology	M18494	taurochenodeoxycholate	10	0.0157214	0.0275049	0.567603	PPP	Q9NPH3	Shin et al.	taurochenodeoxycholate	HMDB0000951	ENSG00000196083	IL1RAP	FALSE
123009	MR-IVW LD	IL1RAP:Q9NPH3:OID21126:v1:Neurology	IL1RAP:Q9NPH3:OID21126:v1:Neurology	M19323	docosahexaenoate (dha; 22:6n3)	10	0.00348107	0.023494	0.882209	PPP	Q9NPH3	Shin et al.	docosahexaenoate (dha; 22:6n3)	HMDB0002183	ENSG00000196083	IL1RAP	FALSE
123010	MR-IVW LD	IL1RAP:Q9NPH3:OID21126:v1:Neurology	IL1RAP:Q9NPH3:OID21126:v1:Neurology	M19934	myo-inositol	10	-0.0113708	0.0235175	0.628739	PPP	Q9NPH3	Shin et al.	myo-inositol	HMDB0000211	ENSG00000196083	IL1RAP	FALSE
123011	MR-IVW LD	IL1RAP:Q9NPH3:OID21126:v1:Neurology	IL1RAP:Q9NPH3:OID21126:v1:Neurology	M20489	glucose	10	-0.027187	0.0236725	0.250778	PPP	Q9NPH3	Shin et al.	glucose	HMDB0000122	ENSG00000196083	IL1RAP	FALSE
123012	MR-IVW LD	IL1RAP:Q9NPH3:OID21126:v1:Neurology	IL1RAP:Q9NPH3:OID21126:v1:Neurology	M21044	2-hydroxybutyrate (ahb)	10	-0.00283834	0.0234985	0.903859	PPP	Q9NPH3	Shin et al.	2-hydroxybutyrate (ahb)	HMDB0000008	ENSG00000196083	IL1RAP	FALSE
123013	MR-IVW LD	IL1RAP:Q9NPH3:OID21126:v1:Neurology	IL1RAP:Q9NPH3:OID21126:v1:Neurology	M22189	palmitoylcarnitine (c16)	10	-0.0183835	0.0236714	0.437386	PPP	Q9NPH3	Shin et al.	palmitoylcarnitine (c16)	HMDB0000222	ENSG00000196083	IL1RAP	FALSE
123014	MR-IVW LD	IL1RAP:Q9NPH3:OID21126:v1:Neurology	IL1RAP:Q9NPH3:OID21126:v1:Neurology	M22842	cholate	10	-0.0175972	0.0269523	0.513821	PPP	Q9NPH3	Shin et al.	cholate	HMDB0000619	ENSG00000196083	IL1RAP	FALSE
123015	MR-IVW LD	IL1RAP:Q9NPH3:OID21126:v1:Neurology	IL1RAP:Q9NPH3:OID21126:v1:Neurology	M27716	bilirubin (z,z)	10	-0.00592814	0.0252191	0.814158	PPP	Q9NPH3	Shin et al.	bilirubin (z,z)	HMDB0000054	ENSG00000196083	IL1RAP	FALSE
123016	MR-IVW LD	IL1RAP:Q9NPH3:OID21126:v1:Neurology	IL1RAP:Q9NPH3:OID21126:v1:Neurology	M27718	creatine	10	-0.0350425	0.0234837	0.135646	PPP	Q9NPH3	Shin et al.	creatine	HMDB0000064	ENSG00000196083	IL1RAP	FALSE
123017	MR-IVW LD	IL1RAP:Q9NPH3:OID21126:v1:Neurology	IL1RAP:Q9NPH3:OID21126:v1:Neurology	M31453	cysteine	10	-0.0161258	0.0236736	0.495763	PPP	Q9NPH3	Shin et al.	cysteine	HMDB0000574	ENSG00000196083	IL1RAP	FALSE
123018	MR-IVW LD	IL1RAP:Q9NPH3:OID21126:v1:Neurology	IL1RAP:Q9NPH3:OID21126:v1:Neurology	M31454	cystine	10	-0.0675959	0.04526	0.135306	PPP	Q9NPH3	Shin et al.	cystine	HMDB0000192	ENSG00000196083	IL1RAP	FALSE
123019	MR-IVW LD	IL1RAP:Q9NPH3:OID21126:v1:Neurology	IL1RAP:Q9NPH3:OID21126:v1:Neurology	M32198	acetylcarnitine (c2)	10	-0.0209947	0.0235144	0.371941	PPP	Q9NPH3	Shin et al.	acetylcarnitine (c2)	HMDB0000201	ENSG00000196083	IL1RAP	FALSE
123020	MR-IVW LD	IL1RAP:Q9NPH3:OID21126:v1:Neurology	IL1RAP:Q9NPH3:OID21126:v1:Neurology	M32315	serine	10	0.0287063	0.0235259	0.222389	PPP	Q9NPH3	Shin et al.	serine	HMDB0000187	ENSG00000196083	IL1RAP	FALSE
123021	MR-IVW LD	IL1RAP:Q9NPH3:OID21126:v1:Neurology	IL1RAP:Q9NPH3:OID21126:v1:Neurology	M32319	trans-4-hydroxyproline	10	-0.0611201	0.0235078	0.00932253	PPP	Q9NPH3	Shin et al.	trans-4-hydroxyproline	HMDB0000725	ENSG00000196083	IL1RAP	FALSE
123022	MR-IVW LD	IL1RAP:Q9NPH3:OID21126:v1:Neurology	IL1RAP:Q9NPH3:OID21126:v1:Neurology	M32322	glutamate	10	-0.00336867	0.0235117	0.886072	PPP	Q9NPH3	Shin et al.	glutamate	HMDB0000148	ENSG00000196083	IL1RAP	FALSE
123023	MR-IVW LD	IL1RAP:Q9NPH3:OID21126:v1:Neurology	IL1RAP:Q9NPH3:OID21126:v1:Neurology	M32338	glycine	10	0.0225814	0.0235148	0.336901	PPP	Q9NPH3	Shin et al.	glycine	HMDB0000123	ENSG00000196083	IL1RAP	FALSE
123024	MR-IVW LD	IL1RAP:Q9NPH3:OID21126:v1:Neurology	IL1RAP:Q9NPH3:OID21126:v1:Neurology	M32339	alanine	10	0.00268176	0.0235296	0.909259	PPP	Q9NPH3	Shin et al.	alanine	HMDB0000161	ENSG00000196083	IL1RAP	FALSE
123025	MR-IVW LD	IL1RAP:Q9NPH3:OID21126:v1:Neurology	IL1RAP:Q9NPH3:OID21126:v1:Neurology	M32425	dehydroepiandrosterone sulfate (dhea-s)	10	-0.00291464	0.0235308	0.901422	PPP	Q9NPH3	Shin et al.	dehydroepiandrosterone sulfate (dhea-s)	HMDB0001032	ENSG00000196083	IL1RAP	FALSE
123026	MR-IVW LD	IL1RAP:Q9NPH3:OID21126:v1:Neurology	IL1RAP:Q9NPH3:OID21126:v1:Neurology	M32458	oleamide	10	-0.0242668	0.0243203	0.318376	PPP	Q9NPH3	Shin et al.	oleamide	HMDB0002117	ENSG00000196083	IL1RAP	FALSE
123027	MR-IVW LD	IL1RAP:Q9NPH3:OID21126:v1:Neurology	IL1RAP:Q9NPH3:OID21126:v1:Neurology	M32593	heme	10	0.0130251	0.0261342	0.618208	PPP	Q9NPH3	Shin et al.	heme	HMDB0003178	ENSG00000196083	IL1RAP	FALSE
123028	MR-IVW LD	IL1RAP:Q9NPH3:OID21126:v1:Neurology	IL1RAP:Q9NPH3:OID21126:v1:Neurology	M33453	alpha-ketoglutarate	10	-0.0335642	0.0266715	0.208236	PPP	Q9NPH3	Shin et al.	alpha-ketoglutarate	HMDB0000208	ENSG00000196083	IL1RAP	FALSE
123029	MR-IVW LD	IL1RAP:Q9NPH3:OID21126:v1:Neurology	IL1RAP:Q9NPH3:OID21126:v1:Neurology	M34106	bilirubin (e,z or z,e)*	10	-0.00351031	0.0286315	0.902421	PPP	Q9NPH3	Shin et al.	bilirubin (e,z or z,e)*	HMDB0000488	ENSG00000196083	IL1RAP	FALSE
123030	MR-IVW LD	IL1RAP:Q9NPH3:OID21126:v1:Neurology	IL1RAP:Q9NPH3:OID21126:v1:Neurology	M34283	asparagine	10	0.0357776	0.0235783	0.129167	PPP	Q9NPH3	Shin et al.	asparagine	HMDB0000168	ENSG00000196083	IL1RAP	FALSE
123031	MR-IVW LD	IL1RAP:Q9NPH3:OID21126:v1:Neurology	IL1RAP:Q9NPH3:OID21126:v1:Neurology	bioa_001	alanine	10	0.00154577	0.00686596	0.821874	PPP	Q9NPH3	Lotta et al.	alanine	HMDB0000161	ENSG00000196083	IL1RAP	FALSE
123032	MR-IVW LD	IL1RAP:Q9NPH3:OID21126:v1:Neurology	IL1RAP:Q9NPH3:OID21126:v1:Neurology	bioa_002	arginine	10	-0.0151898	0.0115058	0.186775	PPP	Q9NPH3	Lotta et al.	arginine	HMDB0000517	ENSG00000196083	IL1RAP	FALSE
123033	MR-IVW LD	IL1RAP:Q9NPH3:OID21126:v1:Neurology	IL1RAP:Q9NPH3:OID21126:v1:Neurology	bioa_003	asparagine	10	0.000520346	0.0114692	0.963813	PPP	Q9NPH3	Lotta et al.	asparagine	HMDB0000168	ENSG00000196083	IL1RAP	FALSE
123034	MR-IVW LD	IL1RAP:Q9NPH3:OID21126:v1:Neurology	IL1RAP:Q9NPH3:OID21126:v1:Neurology	bioa_004	aspartate	10	-0.0086213	0.0114968	0.453321	PPP	Q9NPH3	Lotta et al.	aspartate	HMDB0000191	ENSG00000196083	IL1RAP	FALSE
123035	MR-IVW LD	IL1RAP:Q9NPH3:OID21126:v1:Neurology	IL1RAP:Q9NPH3:OID21126:v1:Neurology	bioa_005	citrulline	10	-0.0118741	0.0114657	0.300381	PPP	Q9NPH3	Lotta et al.	citrulline	HMDB0000904	ENSG00000196083	IL1RAP	FALSE
123036	MR-IVW LD	IL1RAP:Q9NPH3:OID21126:v1:Neurology	IL1RAP:Q9NPH3:OID21126:v1:Neurology	bioa_006	glutamine	10	0.00332249	0.00688977	0.629639	PPP	Q9NPH3	Lotta et al.	glutamine	HMDB0000641	ENSG00000196083	IL1RAP	FALSE
123037	MR-IVW LD	IL1RAP:Q9NPH3:OID21126:v1:Neurology	IL1RAP:Q9NPH3:OID21126:v1:Neurology	bioa_007	glutamate	10	0.00113024	0.011459	0.921429	PPP	Q9NPH3	Lotta et al.	glutamate	HMDB0000148	ENSG00000196083	IL1RAP	FALSE
123038	MR-IVW LD	IL1RAP:Q9NPH3:OID21126:v1:Neurology	IL1RAP:Q9NPH3:OID21126:v1:Neurology	bioa_008	glycine	10	0.016803	0.00713282	0.0184863	PPP	Q9NPH3	Lotta et al.	glycine	HMDB0000123	ENSG00000196083	IL1RAP	FALSE
123039	MR-IVW LD	IL1RAP:Q9NPH3:OID21126:v1:Neurology	IL1RAP:Q9NPH3:OID21126:v1:Neurology	bioa_009	histidine	10	0.00126004	0.00709482	0.859037	PPP	Q9NPH3	Lotta et al.	histidine	HMDB0000177	ENSG00000196083	IL1RAP	FALSE
123040	MR-IVW LD	IL1RAP:Q9NPH3:OID21126:v1:Neurology	IL1RAP:Q9NPH3:OID21126:v1:Neurology	bioa_013	methionine	10	-0.013385	0.0114608	0.242847	PPP	Q9NPH3	Lotta et al.	methionine	HMDB0000696	ENSG00000196083	IL1RAP	FALSE
123041	MR-IVW LD	IL1RAP:Q9NPH3:OID21126:v1:Neurology	IL1RAP:Q9NPH3:OID21126:v1:Neurology	bioa_014	ornithine	10	-0.0197314	0.0114694	0.0853701	PPP	Q9NPH3	Lotta et al.	ornithine	HMDB0000214	ENSG00000196083	IL1RAP	FALSE
123042	MR-IVW LD	IL1RAP:Q9NPH3:OID21126:v1:Neurology	IL1RAP:Q9NPH3:OID21126:v1:Neurology	bioa_015	phenylethylamine	11	-0.00778277	0.0191554	0.684525	PPP	Q9NPH3	Lotta et al.	phenylethylamine	HMDB0012275	ENSG00000196083	IL1RAP	FALSE
123043	MR-IVW LD	IL1RAP:Q9NPH3:OID21126:v1:Neurology	IL1RAP:Q9NPH3:OID21126:v1:Neurology	bioa_016	phenylalanine	10	0.00546614	0.00694848	0.431477	PPP	Q9NPH3	Lotta et al.	phenylalanine	HMDB0000159	ENSG00000196083	IL1RAP	FALSE
123044	MR-IVW LD	IL1RAP:Q9NPH3:OID21126:v1:Neurology	IL1RAP:Q9NPH3:OID21126:v1:Neurology	bioa_018	serine	10	0.0159376	0.011463	0.164423	PPP	Q9NPH3	Lotta et al.	serine	HMDB0000187	ENSG00000196083	IL1RAP	FALSE
123045	MR-IVW LD	IL1RAP:Q9NPH3:OID21126:v1:Neurology	IL1RAP:Q9NPH3:OID21126:v1:Neurology	bioa_019	threonine	10	-0.0169192	0.011787	0.151171	PPP	Q9NPH3	Lotta et al.	threonine	HMDB0000167	ENSG00000196083	IL1RAP	FALSE
123046	MR-IVW LD	IL1RAP:Q9NPH3:OID21126:v1:Neurology	IL1RAP:Q9NPH3:OID21126:v1:Neurology	bioa_020	tryptophan	10	-0.0104983	0.0114597	0.359611	PPP	Q9NPH3	Lotta et al.	tryptophan	HMDB0000929	ENSG00000196083	IL1RAP	FALSE
123047	MR-IVW LD	IL1RAP:Q9NPH3:OID21126:v1:Neurology	IL1RAP:Q9NPH3:OID21126:v1:Neurology	bioa_021	tyrosine	10	-0.0106809	0.00686234	0.119601	PPP	Q9NPH3	Lotta et al.	tyrosine	HMDB0000158	ENSG00000196083	IL1RAP	FALSE
123048	MR-IVW LD	IL1RAP:Q9NPH3:OID21126:v1:Neurology	IL1RAP:Q9NPH3:OID21126:v1:Neurology	bioa_022	valine	10	-0.00317011	0.00689706	0.64578	PPP	Q9NPH3	Lotta et al.	valine	HMDB0000883	ENSG00000196083	IL1RAP	FALSE
123049	MR-IVW LD	IL1RAP:Q9NPH3:OID21126:v1:Neurology	IL1RAP:Q9NPH3:OID21126:v1:Neurology	bioa_023	n-acetylornithine	10	-0.00804993	0.0115121	0.484389	PPP	Q9NPH3	Lotta et al.	n-acetylornithine	HMDB0003357	ENSG00000196083	IL1RAP	FALSE
123050	MR-IVW LD	IL1RAP:Q9NPH3:OID21126:v1:Neurology	IL1RAP:Q9NPH3:OID21126:v1:Neurology	bioa_030	trans-hydroxyproline	10	-0.0237045	0.0114739	0.0388331	PPP	Q9NPH3	Lotta et al.	trans-hydroxyproline	HMDB0000725	ENSG00000196083	IL1RAP	FALSE
123051	MR-IVW LD	IL1RAP:Q9NPH3:OID21126:v1:Neurology	IL1RAP:Q9NPH3:OID21126:v1:Neurology	bioa_031	sarcosine	11	0.00247387	0.0115639	0.830602	PPP	Q9NPH3	Lotta et al.	sarcosine	HMDB0000271	ENSG00000196083	IL1RAP	FALSE
123052	MR-IVW LD	IL1RAP:Q9NPH3:OID21126:v1:Neurology	IL1RAP:Q9NPH3:OID21126:v1:Neurology	bioa_032	serotonin	10	0.00758296	0.0146705	0.605237	PPP	Q9NPH3	Lotta et al.	serotonin	HMDB0000259	ENSG00000196083	IL1RAP	FALSE
123053	MR-IVW LD	IL1RAP:Q9NPH3:OID21126:v1:Neurology	IL1RAP:Q9NPH3:OID21126:v1:Neurology	bioa_033	spermidine	11	0.0021431	0.0136181	0.874952	PPP	Q9NPH3	Lotta et al.	spermidine	HMDB0001257	ENSG00000196083	IL1RAP	FALSE
123054	MR-IVW LD	IL1RAP:Q9NPH3:OID21126:v1:Neurology	IL1RAP:Q9NPH3:OID21126:v1:Neurology	bior_002	acetylcarnitine (c2)	10	-0.0015028	0.0114532	0.895608	PPP	Q9NPH3	Lotta et al.	acetylcarnitine (c2)	HMDB0000201	ENSG00000196083	IL1RAP	FALSE
123055	MR-IVW LD	IL1RAP:Q9NPH3:OID21126:v1:Neurology	IL1RAP:Q9NPH3:OID21126:v1:Neurology	bior_031	hexadecanoylcarnitine	10	0.00512325	0.0114703	0.655125	PPP	Q9NPH3	Lotta et al.	hexadecanoylcarnitine	HMDB0000222	ENSG00000196083	IL1RAP	FALSE
123056	MR-IVW LD	IL1RAP:Q9NPH3:OID21126:v1:Neurology	IL1RAP:Q9NPH3:OID21126:v1:Neurology	met-d-Acetate	acetate	11	-0.0112246	0.00522984	0.0318528	PPP	Q9NPH3	Borges et al.	acetate	HMDB0000042	ENSG00000196083	IL1RAP	FALSE
123057	MR-IVW LD	IL1RAP:Q9NPH3:OID21126:v1:Neurology	IL1RAP:Q9NPH3:OID21126:v1:Neurology	met-d-Acetoacetate	acetoacetate	11	-0.00712541	0.00522918	0.173001	PPP	Q9NPH3	Borges et al.	acetoacetate	HMDB0000060	ENSG00000196083	IL1RAP	FALSE
123058	MR-IVW LD	IL1RAP:Q9NPH3:OID21126:v1:Neurology	IL1RAP:Q9NPH3:OID21126:v1:Neurology	met-d-Ala	alanine	11	0.00265799	0.00522921	0.611246	PPP	Q9NPH3	Borges et al.	alanine	HMDB0000161	ENSG00000196083	IL1RAP	FALSE
123059	MR-IVW LD	IL1RAP:Q9NPH3:OID21126:v1:Neurology	IL1RAP:Q9NPH3:OID21126:v1:Neurology	met-d-Citrate	citrate	11	-0.0288481	0.00522932	3.45609e-08	PPP	Q9NPH3	Borges et al.	citrate	HMDB0000094	ENSG00000196083	IL1RAP	FALSE
123060	MR-IVW LD	IL1RAP:Q9NPH3:OID21126:v1:Neurology	IL1RAP:Q9NPH3:OID21126:v1:Neurology	met-d-Gln	glutamine	11	-0.0150843	0.00523653	0.00396923	PPP	Q9NPH3	Borges et al.	glutamine	HMDB0000641	ENSG00000196083	IL1RAP	FALSE
123061	MR-IVW LD	IL1RAP:Q9NPH3:OID21126:v1:Neurology	IL1RAP:Q9NPH3:OID21126:v1:Neurology	met-d-Glucose	glucose	11	-0.00691792	0.00523392	0.186253	PPP	Q9NPH3	Borges et al.	glucose	HMDB0000122	ENSG00000196083	IL1RAP	FALSE
123062	MR-IVW LD	IL1RAP:Q9NPH3:OID21126:v1:Neurology	IL1RAP:Q9NPH3:OID21126:v1:Neurology	met-d-Gly	glycine	11	0.0118089	0.00523148	0.0239908	PPP	Q9NPH3	Borges et al.	glycine	HMDB0000123	ENSG00000196083	IL1RAP	FALSE
123063	MR-IVW LD	IL1RAP:Q9NPH3:OID21126:v1:Neurology	IL1RAP:Q9NPH3:OID21126:v1:Neurology	met-d-His	histidine	11	-0.00344731	0.00523326	0.510068	PPP	Q9NPH3	Borges et al.	histidine	HMDB0000177	ENSG00000196083	IL1RAP	FALSE
123064	MR-IVW LD	IL1RAP:Q9NPH3:OID21126:v1:Neurology	IL1RAP:Q9NPH3:OID21126:v1:Neurology	met-d-LA	linoleate (18:2n6)	11	-0.0116587	0.00523089	0.0258262	PPP	Q9NPH3	Borges et al.	linoleate (18:2n6)	HMDB0006270,HMDB0000673	ENSG00000196083	IL1RAP	FALSE
123065	MR-IVW LD	IL1RAP:Q9NPH3:OID21126:v1:Neurology	IL1RAP:Q9NPH3:OID21126:v1:Neurology	met-d-Phe	phenylalanine	11	-0.0110556	0.00523033	0.0345364	PPP	Q9NPH3	Borges et al.	phenylalanine	HMDB0000159	ENSG00000196083	IL1RAP	FALSE
123066	MR-IVW LD	IL1RAP:Q9NPH3:OID21126:v1:Neurology	IL1RAP:Q9NPH3:OID21126:v1:Neurology	met-d-Pyruvate	pyruvate	11	0.00507438	0.00523664	0.332538	PPP	Q9NPH3	Borges et al.	pyruvate	HMDB0000243	ENSG00000196083	IL1RAP	FALSE
123067	MR-IVW LD	IL1RAP:Q9NPH3:OID21126:v1:Neurology	IL1RAP:Q9NPH3:OID21126:v1:Neurology	met-d-Tyr	tyrosine	11	-0.019789	0.00523286	0.000155777	PPP	Q9NPH3	Borges et al.	tyrosine	HMDB0000158	ENSG00000196083	IL1RAP	FALSE
123068	MR-IVW LD	IL1RAP:Q9NPH3:OID21126:v1:Neurology	IL1RAP:Q9NPH3:OID21126:v1:Neurology	met-d-Val	valine	11	0.000877188	0.0052298	0.866797	PPP	Q9NPH3	Borges et al.	valine	HMDB0000883	ENSG00000196083	IL1RAP	FALSE
123282	MR-IVW LD	IL1RL1:Q01638:OID20250:v1:Cardiometabolic	IL1RL1:Q01638:OID20250:v1:Cardiometabolic	GCST90199627	n-alpha-acetylornithine	21	-0.0211088	0.0242158	0.383373	PPP	Q01638	Chen et al.	n-alpha-acetylornithine	HMDB0003357	ENSG00000115602	IL1RL1	FALSE
123283	MR-IVW LD	IL1RL1:Q01638:OID20250:v1:Cardiometabolic	IL1RL1:Q01638:OID20250:v1:Cardiometabolic	GCST90199628	3-methylhistidine	21	0.00811688	0.0199151	0.683586	PPP	Q01638	Chen et al.	3-methylhistidine	HMDB0000479	ENSG00000115602	IL1RL1	FALSE
123284	MR-IVW LD	IL1RL1:Q01638:OID20250:v1:Cardiometabolic	IL1RL1:Q01638:OID20250:v1:Cardiometabolic	GCST90199629	glycerophosphorylcholine (gpc)	21	-0.00359621	0.0200079	0.857357	PPP	Q01638	Chen et al.	glycerophosphorylcholine (gpc)	HMDB0000086	ENSG00000115602	IL1RL1	FALSE
123285	MR-IVW LD	IL1RL1:Q01638:OID20250:v1:Cardiometabolic	IL1RL1:Q01638:OID20250:v1:Cardiometabolic	GCST90199637	n-acetylglutamate	21	0.00839764	0.0205271	0.682466	PPP	Q01638	Chen et al.	n-acetylglutamate	HMDB0001138	ENSG00000115602	IL1RL1	FALSE
123286	MR-IVW LD	IL1RL1:Q01638:OID20250:v1:Cardiometabolic	IL1RL1:Q01638:OID20250:v1:Cardiometabolic	GCST90199651	docosahexaenoate (dha; 22:6n3)	21	0.0133149	0.0199268	0.504012	PPP	Q01638	Chen et al.	docosahexaenoate (dha; 22:6n3)	HMDB0002183	ENSG00000115602	IL1RL1	FALSE
123287	MR-IVW LD	IL1RL1:Q01638:OID20250:v1:Cardiometabolic	IL1RL1:Q01638:OID20250:v1:Cardiometabolic	GCST90199652	1-stearoyl-2-oleoyl-gps (18:0/18:1)	21	0.0127468	0.020202	0.528063	PPP	Q01638	Chen et al.	1-stearoyl-2-oleoyl-gps (18:0/18:1)	HMDB0010163	ENSG00000115602	IL1RL1	FALSE
123288	MR-IVW LD	IL1RL1:Q01638:OID20250:v1:Cardiometabolic	IL1RL1:Q01638:OID20250:v1:Cardiometabolic	GCST90199654	paraxanthine	21	0.0195277	0.0204766	0.340257	PPP	Q01638	Chen et al.	paraxanthine	HMDB0001860	ENSG00000115602	IL1RL1	FALSE
123289	MR-IVW LD	IL1RL1:Q01638:OID20250:v1:Cardiometabolic	IL1RL1:Q01638:OID20250:v1:Cardiometabolic	GCST90199665	n-acetylaspartate (naa)	21	0.0238718	0.0200867	0.23466	PPP	Q01638	Chen et al.	n-acetylaspartate (naa)	HMDB0000812	ENSG00000115602	IL1RL1	FALSE
123290	MR-IVW LD	IL1RL1:Q01638:OID20250:v1:Cardiometabolic	IL1RL1:Q01638:OID20250:v1:Cardiometabolic	GCST90199666	palmitoylcarnitine (c16)	21	0.0641594	0.0199544	0.00130307	PPP	Q01638	Chen et al.	palmitoylcarnitine (c16)	HMDB0000222	ENSG00000115602	IL1RL1	FALSE
123291	MR-IVW LD	IL1RL1:Q01638:OID20250:v1:Cardiometabolic	IL1RL1:Q01638:OID20250:v1:Cardiometabolic	GCST90199669	acetylcarnitine (c2)	21	0.0376549	0.0199471	0.059061	PPP	Q01638	Chen et al.	acetylcarnitine (c2)	HMDB0000201	ENSG00000115602	IL1RL1	FALSE
123292	MR-IVW LD	IL1RL1:Q01638:OID20250:v1:Cardiometabolic	IL1RL1:Q01638:OID20250:v1:Cardiometabolic	GCST90199673	dehydroepiandrosterone sulfate (dhea-s)	21	0.0235662	0.0199887	0.238407	PPP	Q01638	Chen et al.	dehydroepiandrosterone sulfate (dhea-s)	HMDB0001032	ENSG00000115602	IL1RL1	FALSE
123293	MR-IVW LD	IL1RL1:Q01638:OID20250:v1:Cardiometabolic	IL1RL1:Q01638:OID20250:v1:Cardiometabolic	GCST90199691	1-methylhistidine	21	0.0180563	0.0199912	0.366414	PPP	Q01638	Chen et al.	1-methylhistidine	HMDB0000001	ENSG00000115602	IL1RL1	FALSE
123294	MR-IVW LD	IL1RL1:Q01638:OID20250:v1:Cardiometabolic	IL1RL1:Q01638:OID20250:v1:Cardiometabolic	GCST90199845	sphinganine-1-phosphate	21	0.0120686	0.020114	0.5485	PPP	Q01638	Chen et al.	sphinganine-1-phosphate	HMDB0001383	ENSG00000115602	IL1RL1	FALSE
123295	MR-IVW LD	IL1RL1:Q01638:OID20250:v1:Cardiometabolic	IL1RL1:Q01638:OID20250:v1:Cardiometabolic	GCST90199896	sulfate*	21	-0.0254671	0.0199862	0.20258	PPP	Q01638	Chen et al.	sulfate*	HMDB01448	ENSG00000115602	IL1RL1	FALSE
123296	MR-IVW LD	IL1RL1:Q01638:OID20250:v1:Cardiometabolic	IL1RL1:Q01638:OID20250:v1:Cardiometabolic	GCST90199972	sphingomyelin (d18:1/24:1, d18:2/24:0)*	21	-0.0426474	0.0199402	0.0324545	PPP	Q01638	Chen et al.	sphingomyelin (d18:1/24:1, d18:2/24:0)*	HMDB0012107	ENSG00000115602	IL1RL1	FALSE
123297	MR-IVW LD	IL1RL1:Q01638:OID20250:v1:Cardiometabolic	IL1RL1:Q01638:OID20250:v1:Cardiometabolic	GCST90200001	sphingomyelin (d18:1/20:0, d16:1/22:0)*	21	-0.00627939	0.019953	0.752983	PPP	Q01638	Chen et al.	sphingomyelin (d18:1/20:0, d16:1/22:0)*	HMDB0012102	ENSG00000115602	IL1RL1	FALSE
123298	MR-IVW LD	IL1RL1:Q01638:OID20250:v1:Cardiometabolic	IL1RL1:Q01638:OID20250:v1:Cardiometabolic	GCST90200049	myristoyl dihydrosphingomyelin (d18:0/14:0)*	21	-0.0101246	0.0199565	0.611922	PPP	Q01638	Chen et al.	myristoyl dihydrosphingomyelin (d18:0/14:0)*	HMDB0012085	ENSG00000115602	IL1RL1	FALSE
123299	MR-IVW LD	IL1RL1:Q01638:OID20250:v1:Cardiometabolic	IL1RL1:Q01638:OID20250:v1:Cardiometabolic	GCST90200056	sphingomyelin (d18:0/18:0, d19:0/17:0)*	21	0.00355843	0.019933	0.858315	PPP	Q01638	Chen et al.	sphingomyelin (d18:0/18:0, d19:0/17:0)*	HMDB0012087	ENSG00000115602	IL1RL1	FALSE
123300	MR-IVW LD	IL1RL1:Q01638:OID20250:v1:Cardiometabolic	IL1RL1:Q01638:OID20250:v1:Cardiometabolic	GCST90200279	pantothenate	21	0.00565308	0.0200296	0.777763	PPP	Q01638	Chen et al.	pantothenate	HMDB0000210	ENSG00000115602	IL1RL1	FALSE
123301	MR-IVW LD	IL1RL1:Q01638:OID20250:v1:Cardiometabolic	IL1RL1:Q01638:OID20250:v1:Cardiometabolic	GCST90200281	phosphoethanolamine	21	0.0319195	0.0199578	0.109744	PPP	Q01638	Chen et al.	phosphoethanolamine	HMDB0000224	ENSG00000115602	IL1RL1	FALSE
123302	MR-IVW LD	IL1RL1:Q01638:OID20250:v1:Cardiometabolic	IL1RL1:Q01638:OID20250:v1:Cardiometabolic	GCST90200283	3-ureidopropionate	21	0.00321771	0.0208767	0.877508	PPP	Q01638	Chen et al.	3-ureidopropionate	HMDB0000026	ENSG00000115602	IL1RL1	FALSE
123303	MR-IVW LD	IL1RL1:Q01638:OID20250:v1:Cardiometabolic	IL1RL1:Q01638:OID20250:v1:Cardiometabolic	GCST90200291	sarcosine	21	0.0441028	0.0199949	0.0274047	PPP	Q01638	Chen et al.	sarcosine	HMDB0000271	ENSG00000115602	IL1RL1	FALSE
123304	MR-IVW LD	IL1RL1:Q01638:OID20250:v1:Cardiometabolic	IL1RL1:Q01638:OID20250:v1:Cardiometabolic	GCST90200292	trans-4-hydroxyproline	21	0.0145108	0.0199595	0.467218	PPP	Q01638	Chen et al.	trans-4-hydroxyproline	HMDB0000725	ENSG00000115602	IL1RL1	FALSE
123305	MR-IVW LD	IL1RL1:Q01638:OID20250:v1:Cardiometabolic	IL1RL1:Q01638:OID20250:v1:Cardiometabolic	GCST90200293	thyroxine	21	0.0536784	0.0199472	0.00712342	PPP	Q01638	Chen et al.	thyroxine	HMDB0000248	ENSG00000115602	IL1RL1	FALSE
123306	MR-IVW LD	IL1RL1:Q01638:OID20250:v1:Cardiometabolic	IL1RL1:Q01638:OID20250:v1:Cardiometabolic	GCST90200296	methyl indole-3-acetate	21	0.0222049	0.0216217	0.304433	PPP	Q01638	Chen et al.	methyl indole-3-acetate	HMDB0029738	ENSG00000115602	IL1RL1	FALSE
123307	MR-IVW LD	IL1RL1:Q01638:OID20250:v1:Cardiometabolic	IL1RL1:Q01638:OID20250:v1:Cardiometabolic	GCST90200304	citrate	21	0.0438331	0.0199502	0.0280116	PPP	Q01638	Chen et al.	citrate	HMDB0000094	ENSG00000115602	IL1RL1	FALSE
123308	MR-IVW LD	IL1RL1:Q01638:OID20250:v1:Cardiometabolic	IL1RL1:Q01638:OID20250:v1:Cardiometabolic	GCST90200306	butyrate/isobutyrate (4:0)	21	0.0156015	0.0202663	0.441404	PPP	Q01638	Chen et al.	butyrate/isobutyrate (4:0)	HMDB0000039	ENSG00000115602	IL1RL1	FALSE
123309	MR-IVW LD	IL1RL1:Q01638:OID20250:v1:Cardiometabolic	IL1RL1:Q01638:OID20250:v1:Cardiometabolic	GCST90200314	n-acetylneuraminate	21	-0.00055234	0.0200225	0.977992	PPP	Q01638	Chen et al.	n-acetylneuraminate	HMDB0000230	ENSG00000115602	IL1RL1	FALSE
123310	MR-IVW LD	IL1RL1:Q01638:OID20250:v1:Cardiometabolic	IL1RL1:Q01638:OID20250:v1:Cardiometabolic	GCST90200318	acetoacetate	21	0.0160356	0.0218545	0.463104	PPP	Q01638	Chen et al.	acetoacetate	HMDB0000060	ENSG00000115602	IL1RL1	FALSE
123311	MR-IVW LD	IL1RL1:Q01638:OID20250:v1:Cardiometabolic	IL1RL1:Q01638:OID20250:v1:Cardiometabolic	GCST90200319	cys-gly, oxidized	21	0.0170299	0.0199549	0.393425	PPP	Q01638	Chen et al.	cys-gly, oxidized	HMDB0000078	ENSG00000115602	IL1RL1	FALSE
123312	MR-IVW LD	IL1RL1:Q01638:OID20250:v1:Cardiometabolic	IL1RL1:Q01638:OID20250:v1:Cardiometabolic	GCST90200321	cholate	21	0.0283391	0.0204099	0.164986	PPP	Q01638	Chen et al.	cholate	HMDB0000619	ENSG00000115602	IL1RL1	FALSE
123313	MR-IVW LD	IL1RL1:Q01638:OID20250:v1:Cardiometabolic	IL1RL1:Q01638:OID20250:v1:Cardiometabolic	GCST90200323	creatine	21	-0.0140143	0.0199199	0.481725	PPP	Q01638	Chen et al.	creatine	HMDB0000064	ENSG00000115602	IL1RL1	FALSE
123314	MR-IVW LD	IL1RL1:Q01638:OID20250:v1:Cardiometabolic	IL1RL1:Q01638:OID20250:v1:Cardiometabolic	GCST90200325	glycerol	21	0.048168	0.0199196	0.0156011	PPP	Q01638	Chen et al.	glycerol	HMDB0000131	ENSG00000115602	IL1RL1	FALSE
123315	MR-IVW LD	IL1RL1:Q01638:OID20250:v1:Cardiometabolic	IL1RL1:Q01638:OID20250:v1:Cardiometabolic	GCST90200327	choline	21	0.0069616	0.0199474	0.727091	PPP	Q01638	Chen et al.	choline	HMDB0000097	ENSG00000115602	IL1RL1	FALSE
123316	MR-IVW LD	IL1RL1:Q01638:OID20250:v1:Cardiometabolic	IL1RL1:Q01638:OID20250:v1:Cardiometabolic	GCST90200335	stearoyl sphingomyelin (d18:1/18:0)	21	0.0207035	0.0199522	0.299431	PPP	Q01638	Chen et al.	stearoyl sphingomyelin (d18:1/18:0)	HMDB0001348	ENSG00000115602	IL1RL1	FALSE
123317	MR-IVW LD	IL1RL1:Q01638:OID20250:v1:Cardiometabolic	IL1RL1:Q01638:OID20250:v1:Cardiometabolic	GCST90200336	n-palmitoyl-sphingosine (d18:1/16:0)	21	0.00888556	0.0199427	0.655919	PPP	Q01638	Chen et al.	n-palmitoyl-sphingosine (d18:1/16:0)	HMDB0004949	ENSG00000115602	IL1RL1	FALSE
123318	MR-IVW LD	IL1RL1:Q01638:OID20250:v1:Cardiometabolic	IL1RL1:Q01638:OID20250:v1:Cardiometabolic	GCST90200337	taurochenodeoxycholate	21	0.0126059	0.0202111	0.532815	PPP	Q01638	Chen et al.	taurochenodeoxycholate	HMDB0000951	ENSG00000115602	IL1RL1	FALSE
123319	MR-IVW LD	IL1RL1:Q01638:OID20250:v1:Cardiometabolic	IL1RL1:Q01638:OID20250:v1:Cardiometabolic	GCST90200341	n-stearoyl-sphingosine (d18:1/18:0)*	21	0.0346221	0.0199576	0.0827786	PPP	Q01638	Chen et al.	n-stearoyl-sphingosine (d18:1/18:0)*	HMDB0004950	ENSG00000115602	IL1RL1	FALSE
123320	MR-IVW LD	IL1RL1:Q01638:OID20250:v1:Cardiometabolic	IL1RL1:Q01638:OID20250:v1:Cardiometabolic	GCST90200345	s-adenosylhomocysteine (sah)	21	0.0436611	0.023135	0.0591298	PPP	Q01638	Chen et al.	s-adenosylhomocysteine (sah)	HMDB00939	ENSG00000115602	IL1RL1	FALSE
123321	MR-IVW LD	IL1RL1:Q01638:OID20250:v1:Cardiometabolic	IL1RL1:Q01638:OID20250:v1:Cardiometabolic	GCST90200348	quinolinate	21	0.0147785	0.0200193	0.460384	PPP	Q01638	Chen et al.	quinolinate	HMDB0000232	ENSG00000115602	IL1RL1	FALSE
123322	MR-IVW LD	IL1RL1:Q01638:OID20250:v1:Cardiometabolic	IL1RL1:Q01638:OID20250:v1:Cardiometabolic	GCST90200349	eicosapentaenoate (epa; 20:5n3)	21	0.0116011	0.0199533	0.560963	PPP	Q01638	Chen et al.	eicosapentaenoate (epa; 20:5n3)	HMDB0001999	ENSG00000115602	IL1RL1	FALSE
123323	MR-IVW LD	IL1RL1:Q01638:OID20250:v1:Cardiometabolic	IL1RL1:Q01638:OID20250:v1:Cardiometabolic	GCST90200351	n-acetylputrescine	21	0.000180724	0.0199698	0.992779	PPP	Q01638	Chen et al.	n-acetylputrescine	HMDB0002064	ENSG00000115602	IL1RL1	FALSE
123324	MR-IVW LD	IL1RL1:Q01638:OID20250:v1:Cardiometabolic	IL1RL1:Q01638:OID20250:v1:Cardiometabolic	GCST90200354	linoleate (18:2n6)	21	0.00597644	0.0199497	0.764501	PPP	Q01638	Chen et al.	linoleate (18:2n6)	HMDB0006270,HMDB0000673	ENSG00000115602	IL1RL1	FALSE
123325	MR-IVW LD	IL1RL1:Q01638:OID20250:v1:Cardiometabolic	IL1RL1:Q01638:OID20250:v1:Cardiometabolic	GCST90200355	adenosine 5'-diphosphate (adp)	21	-0.018415	0.0267114	0.490569	PPP	Q01638	Chen et al.	adenosine 5'-diphosphate (adp)	HMDB0001341	ENSG00000115602	IL1RL1	FALSE
123326	MR-IVW LD	IL1RL1:Q01638:OID20250:v1:Cardiometabolic	IL1RL1:Q01638:OID20250:v1:Cardiometabolic	GCST90200356	adenosine 5'-monophosphate (amp)	21	0.0189696	0.0200008	0.342905	PPP	Q01638	Chen et al.	adenosine 5'-monophosphate (amp)	HMDB0000045	ENSG00000115602	IL1RL1	FALSE
123327	MR-IVW LD	IL1RL1:Q01638:OID20250:v1:Cardiometabolic	IL1RL1:Q01638:OID20250:v1:Cardiometabolic	GCST90200358	arachidonate (20:4n6)	21	0.00290597	0.0199354	0.884104	PPP	Q01638	Chen et al.	arachidonate (20:4n6)	HMDB0001043	ENSG00000115602	IL1RL1	FALSE
123328	MR-IVW LD	IL1RL1:Q01638:OID20250:v1:Cardiometabolic	IL1RL1:Q01638:OID20250:v1:Cardiometabolic	GCST90200359	5-methylthioadenosine (mta)	21	0.0188894	0.0200107	0.345187	PPP	Q01638	Chen et al.	5-methylthioadenosine (mta)	HMDB0001173	ENSG00000115602	IL1RL1	FALSE
123329	MR-IVW LD	IL1RL1:Q01638:OID20250:v1:Cardiometabolic	IL1RL1:Q01638:OID20250:v1:Cardiometabolic	GCST90200361	beta-alanine	21	0.0364173	0.0201284	0.0704119	PPP	Q01638	Chen et al.	beta-alanine	HMDB0000056	ENSG00000115602	IL1RL1	FALSE
123330	MR-IVW LD	IL1RL1:Q01638:OID20250:v1:Cardiometabolic	IL1RL1:Q01638:OID20250:v1:Cardiometabolic	GCST90200362	succinate	21	0.00881949	0.0203437	0.664634	PPP	Q01638	Chen et al.	succinate	HMDB0000254	ENSG00000115602	IL1RL1	FALSE
123331	MR-IVW LD	IL1RL1:Q01638:OID20250:v1:Cardiometabolic	IL1RL1:Q01638:OID20250:v1:Cardiometabolic	GCST90200363	choline phosphate	21	0.0173025	0.0199678	0.386204	PPP	Q01638	Chen et al.	choline phosphate	HMDB0001565	ENSG00000115602	IL1RL1	FALSE
123332	MR-IVW LD	IL1RL1:Q01638:OID20250:v1:Cardiometabolic	IL1RL1:Q01638:OID20250:v1:Cardiometabolic	GCST90200364	cysteinylglycine	21	0.00805444	0.0200049	0.687225	PPP	Q01638	Chen et al.	cysteinylglycine	HMDB0000078	ENSG00000115602	IL1RL1	FALSE
123333	MR-IVW LD	IL1RL1:Q01638:OID20250:v1:Cardiometabolic	IL1RL1:Q01638:OID20250:v1:Cardiometabolic	GCST90200365	phenylpyruvate	21	-0.0359639	0.0199724	0.0717535	PPP	Q01638	Chen et al.	phenylpyruvate	HMDB0000205	ENSG00000115602	IL1RL1	FALSE
123334	MR-IVW LD	IL1RL1:Q01638:OID20250:v1:Cardiometabolic	IL1RL1:Q01638:OID20250:v1:Cardiometabolic	GCST90200368	cholesterol	21	-0.011717	0.0199522	0.557034	PPP	Q01638	Chen et al.	cholesterol	HMDB0000067	ENSG00000115602	IL1RL1	FALSE
123335	MR-IVW LD	IL1RL1:Q01638:OID20250:v1:Cardiometabolic	IL1RL1:Q01638:OID20250:v1:Cardiometabolic	GCST90200369	2-hydroxyphenylacetate	21	-0.00747717	0.0208478	0.719853	PPP	Q01638	Chen et al.	2-hydroxyphenylacetate	HMDB0000669	ENSG00000115602	IL1RL1	FALSE
123336	MR-IVW LD	IL1RL1:Q01638:OID20250:v1:Cardiometabolic	IL1RL1:Q01638:OID20250:v1:Cardiometabolic	GCST90200370	aspartate	21	-0.00264717	0.0199584	0.894482	PPP	Q01638	Chen et al.	aspartate	HMDB0000191	ENSG00000115602	IL1RL1	FALSE
123337	MR-IVW LD	IL1RL1:Q01638:OID20250:v1:Cardiometabolic	IL1RL1:Q01638:OID20250:v1:Cardiometabolic	GCST90200372	arginine	21	-0.0250074	0.0199777	0.210655	PPP	Q01638	Chen et al.	arginine	HMDB0000517	ENSG00000115602	IL1RL1	FALSE
123338	MR-IVW LD	IL1RL1:Q01638:OID20250:v1:Cardiometabolic	IL1RL1:Q01638:OID20250:v1:Cardiometabolic	GCST90200374	sphinganine	21	0.0172838	0.0210359	0.411286	PPP	Q01638	Chen et al.	sphinganine	HMDB0000269	ENSG00000115602	IL1RL1	FALSE
123339	MR-IVW LD	IL1RL1:Q01638:OID20250:v1:Cardiometabolic	IL1RL1:Q01638:OID20250:v1:Cardiometabolic	GCST90200376	flavin adenine dinucleotide (fad)	21	0.0220968	0.0229206	0.335018	PPP	Q01638	Chen et al.	flavin adenine dinucleotide (fad)	HMDB0001248	ENSG00000115602	IL1RL1	FALSE
123340	MR-IVW LD	IL1RL1:Q01638:OID20250:v1:Cardiometabolic	IL1RL1:Q01638:OID20250:v1:Cardiometabolic	GCST90200377	histidine	21	-0.00337514	0.0199949	0.865954	PPP	Q01638	Chen et al.	histidine	HMDB0000177	ENSG00000115602	IL1RL1	FALSE
123341	MR-IVW LD	IL1RL1:Q01638:OID20250:v1:Cardiometabolic	IL1RL1:Q01638:OID20250:v1:Cardiometabolic	GCST90200378	cortisol	21	0.00280951	0.0200312	0.888457	PPP	Q01638	Chen et al.	cortisol	HMDB0000063	ENSG00000115602	IL1RL1	FALSE
123342	MR-IVW LD	IL1RL1:Q01638:OID20250:v1:Cardiometabolic	IL1RL1:Q01638:OID20250:v1:Cardiometabolic	GCST90200379	hypotaurine	21	-0.048118	0.020008	0.0161749	PPP	Q01638	Chen et al.	hypotaurine	HMDB0000965	ENSG00000115602	IL1RL1	FALSE
123343	MR-IVW LD	IL1RL1:Q01638:OID20250:v1:Cardiometabolic	IL1RL1:Q01638:OID20250:v1:Cardiometabolic	GCST90200382	cystine	21	-0.0131214	0.0200509	0.512852	PPP	Q01638	Chen et al.	cystine	HMDB0000192	ENSG00000115602	IL1RL1	FALSE
123344	MR-IVW LD	IL1RL1:Q01638:OID20250:v1:Cardiometabolic	IL1RL1:Q01638:OID20250:v1:Cardiometabolic	GCST90200383	cystathionine	21	0.0153504	0.0202537	0.448508	PPP	Q01638	Chen et al.	cystathionine	HMDB0000099	ENSG00000115602	IL1RL1	FALSE
123345	MR-IVW LD	IL1RL1:Q01638:OID20250:v1:Cardiometabolic	IL1RL1:Q01638:OID20250:v1:Cardiometabolic	GCST90200384	guanidinoacetate	21	-0.0256487	0.0199766	0.199164	PPP	Q01638	Chen et al.	guanidinoacetate	HMDB0000128	ENSG00000115602	IL1RL1	FALSE
123346	MR-IVW LD	IL1RL1:Q01638:OID20250:v1:Cardiometabolic	IL1RL1:Q01638:OID20250:v1:Cardiometabolic	GCST90200385	sphingosine	21	0.0249493	0.0202943	0.218932	PPP	Q01638	Chen et al.	sphingosine	HMDB0000252	ENSG00000115602	IL1RL1	FALSE
123347	MR-IVW LD	IL1RL1:Q01638:OID20250:v1:Cardiometabolic	IL1RL1:Q01638:OID20250:v1:Cardiometabolic	GCST90200390	stearate (18:0)	21	0.000508337	0.0199353	0.979657	PPP	Q01638	Chen et al.	stearate (18:0)	HMDB0000827	ENSG00000115602	IL1RL1	FALSE
123348	MR-IVW LD	IL1RL1:Q01638:OID20250:v1:Cardiometabolic	IL1RL1:Q01638:OID20250:v1:Cardiometabolic	GCST90200391	methionine	21	-0.00198345	0.0199964	0.920987	PPP	Q01638	Chen et al.	methionine	HMDB0000696	ENSG00000115602	IL1RL1	FALSE
123349	MR-IVW LD	IL1RL1:Q01638:OID20250:v1:Cardiometabolic	IL1RL1:Q01638:OID20250:v1:Cardiometabolic	GCST90200392	orotate	21	0.0314827	0.0201116	0.117489	PPP	Q01638	Chen et al.	orotate	HMDB0000226	ENSG00000115602	IL1RL1	FALSE
123350	MR-IVW LD	IL1RL1:Q01638:OID20250:v1:Cardiometabolic	IL1RL1:Q01638:OID20250:v1:Cardiometabolic	GCST90200393	phosphate	21	-0.0109154	0.019965	0.584567	PPP	Q01638	Chen et al.	phosphate	HMDB0001429	ENSG00000115602	IL1RL1	FALSE
123351	MR-IVW LD	IL1RL1:Q01638:OID20250:v1:Cardiometabolic	IL1RL1:Q01638:OID20250:v1:Cardiometabolic	GCST90200394	inosine	21	0.00123068	0.0257974	0.961951	PPP	Q01638	Chen et al.	inosine	HMDB0000195	ENSG00000115602	IL1RL1	FALSE
123352	MR-IVW LD	IL1RL1:Q01638:OID20250:v1:Cardiometabolic	IL1RL1:Q01638:OID20250:v1:Cardiometabolic	GCST90200395	inosine 5'-monophosphate (imp)	21	0.0028061	0.0266198	0.916047	PPP	Q01638	Chen et al.	inosine 5'-monophosphate (imp)	HMDB0000175	ENSG00000115602	IL1RL1	FALSE
123353	MR-IVW LD	IL1RL1:Q01638:OID20250:v1:Cardiometabolic	IL1RL1:Q01638:OID20250:v1:Cardiometabolic	GCST90200396	phenylalanine	21	0.00639727	0.0199889	0.748938	PPP	Q01638	Chen et al.	phenylalanine	HMDB0000159	ENSG00000115602	IL1RL1	FALSE
123354	MR-IVW LD	IL1RL1:Q01638:OID20250:v1:Cardiometabolic	IL1RL1:Q01638:OID20250:v1:Cardiometabolic	GCST90200397	palmitate (16:0)	21	0.0114682	0.0199388	0.565176	PPP	Q01638	Chen et al.	palmitate (16:0)	HMDB0000220	ENSG00000115602	IL1RL1	FALSE
123355	MR-IVW LD	IL1RL1:Q01638:OID20250:v1:Cardiometabolic	IL1RL1:Q01638:OID20250:v1:Cardiometabolic	GCST90200400	nicotinamide	21	0.00863487	0.0201331	0.668004	PPP	Q01638	Chen et al.	nicotinamide	HMDB0001406	ENSG00000115602	IL1RL1	TRUE
123356	MR-IVW LD	IL1RL1:Q01638:OID20250:v1:Cardiometabolic	IL1RL1:Q01638:OID20250:v1:Cardiometabolic	GCST90200401	myo-inositol	21	-0.0204938	0.0200312	0.306266	PPP	Q01638	Chen et al.	myo-inositol	HMDB0000211	ENSG00000115602	IL1RL1	FALSE
123357	MR-IVW LD	IL1RL1:Q01638:OID20250:v1:Cardiometabolic	IL1RL1:Q01638:OID20250:v1:Cardiometabolic	GCST90200403	citrulline	21	0.0146344	0.0200758	0.466027	PPP	Q01638	Chen et al.	citrulline	HMDB0000904	ENSG00000115602	IL1RL1	FALSE
123358	MR-IVW LD	IL1RL1:Q01638:OID20250:v1:Cardiometabolic	IL1RL1:Q01638:OID20250:v1:Cardiometabolic	GCST90200404	ornithine	21	0.0144934	0.019956	0.467674	PPP	Q01638	Chen et al.	ornithine	HMDB0000214	ENSG00000115602	IL1RL1	FALSE
123359	MR-IVW LD	IL1RL1:Q01638:OID20250:v1:Cardiometabolic	IL1RL1:Q01638:OID20250:v1:Cardiometabolic	GCST90200405	retinol (vitamin a)	21	-0.000952241	0.0199657	0.96196	PPP	Q01638	Chen et al.	retinol (vitamin a)	HMDB0000305	ENSG00000115602	IL1RL1	FALSE
123360	MR-IVW LD	IL1RL1:Q01638:OID20250:v1:Cardiometabolic	IL1RL1:Q01638:OID20250:v1:Cardiometabolic	GCST90200406	1-methylnicotinamide	21	-0.025076	0.0200297	0.210592	PPP	Q01638	Chen et al.	1-methylnicotinamide	HMDB0000699	ENSG00000115602	IL1RL1	FALSE
123361	MR-IVW LD	IL1RL1:Q01638:OID20250:v1:Cardiometabolic	IL1RL1:Q01638:OID20250:v1:Cardiometabolic	GCST90200407	uridine	21	0.000662262	0.0199589	0.97353	PPP	Q01638	Chen et al.	uridine	HMDB0000296	ENSG00000115602	IL1RL1	FALSE
123362	MR-IVW LD	IL1RL1:Q01638:OID20250:v1:Cardiometabolic	IL1RL1:Q01638:OID20250:v1:Cardiometabolic	GCST90200410	phytanate	21	-0.00267651	0.0199947	0.893513	PPP	Q01638	Chen et al.	phytanate	HMDB0000801	ENSG00000115602	IL1RL1	FALSE
123363	MR-IVW LD	IL1RL1:Q01638:OID20250:v1:Cardiometabolic	IL1RL1:Q01638:OID20250:v1:Cardiometabolic	GCST90200412	glutamate	21	0.0181483	0.0199171	0.362196	PPP	Q01638	Chen et al.	glutamate	HMDB0000148	ENSG00000115602	IL1RL1	FALSE
123364	MR-IVW LD	IL1RL1:Q01638:OID20250:v1:Cardiometabolic	IL1RL1:Q01638:OID20250:v1:Cardiometabolic	GCST90200413	2'-deoxyuridine	21	-0.0140276	0.0203801	0.491265	PPP	Q01638	Chen et al.	2'-deoxyuridine	HMDB0000012	ENSG00000115602	IL1RL1	FALSE
123365	MR-IVW LD	IL1RL1:Q01638:OID20250:v1:Cardiometabolic	IL1RL1:Q01638:OID20250:v1:Cardiometabolic	GCST90200415	serine	21	0.0104582	0.0199365	0.599879	PPP	Q01638	Chen et al.	serine	HMDB0000187	ENSG00000115602	IL1RL1	FALSE
123366	MR-IVW LD	IL1RL1:Q01638:OID20250:v1:Cardiometabolic	IL1RL1:Q01638:OID20250:v1:Cardiometabolic	GCST90200417	urea	21	-0.0118356	0.0199764	0.553531	PPP	Q01638	Chen et al.	urea	HMDB0000294	ENSG00000115602	IL1RL1	FALSE
123367	MR-IVW LD	IL1RL1:Q01638:OID20250:v1:Cardiometabolic	IL1RL1:Q01638:OID20250:v1:Cardiometabolic	GCST90200418	pyridoxal	21	-0.00934772	0.0202435	0.644251	PPP	Q01638	Chen et al.	pyridoxal	HMDB0001545	ENSG00000115602	IL1RL1	FALSE
123368	MR-IVW LD	IL1RL1:Q01638:OID20250:v1:Cardiometabolic	IL1RL1:Q01638:OID20250:v1:Cardiometabolic	GCST90200419	glutamine	21	0.0142518	0.0199587	0.475188	PPP	Q01638	Chen et al.	glutamine	HMDB0000641	ENSG00000115602	IL1RL1	FALSE
123369	MR-IVW LD	IL1RL1:Q01638:OID20250:v1:Cardiometabolic	IL1RL1:Q01638:OID20250:v1:Cardiometabolic	GCST90200422	serotonin	21	0.0283053	0.0209388	0.176436	PPP	Q01638	Chen et al.	serotonin	HMDB0000259	ENSG00000115602	IL1RL1	FALSE
123370	MR-IVW LD	IL1RL1:Q01638:OID20250:v1:Cardiometabolic	IL1RL1:Q01638:OID20250:v1:Cardiometabolic	GCST90200423	spermidine	21	0.0316388	0.0211514	0.1347	PPP	Q01638	Chen et al.	spermidine	HMDB0001257	ENSG00000115602	IL1RL1	FALSE
123371	MR-IVW LD	IL1RL1:Q01638:OID20250:v1:Cardiometabolic	IL1RL1:Q01638:OID20250:v1:Cardiometabolic	GCST90200427	tyrosine	21	0.0107986	0.0199599	0.588499	PPP	Q01638	Chen et al.	tyrosine	HMDB0000158	ENSG00000115602	IL1RL1	FALSE
123372	MR-IVW LD	IL1RL1:Q01638:OID20250:v1:Cardiometabolic	IL1RL1:Q01638:OID20250:v1:Cardiometabolic	GCST90200429	cytidine	21	-0.028344	0.020718	0.171284	PPP	Q01638	Chen et al.	cytidine	HMDB0000089	ENSG00000115602	IL1RL1	FALSE
123373	MR-IVW LD	IL1RL1:Q01638:OID20250:v1:Cardiometabolic	IL1RL1:Q01638:OID20250:v1:Cardiometabolic	GCST90200430	pyruvate	21	-0.010518	0.0199514	0.598068	PPP	Q01638	Chen et al.	pyruvate	HMDB0000243	ENSG00000115602	IL1RL1	FALSE
123374	MR-IVW LD	IL1RL1:Q01638:OID20250:v1:Cardiometabolic	IL1RL1:Q01638:OID20250:v1:Cardiometabolic	GCST90200431	alanine	21	-0.00684441	0.0199437	0.731458	PPP	Q01638	Chen et al.	alanine	HMDB0000161	ENSG00000115602	IL1RL1	FALSE
123375	MR-IVW LD	IL1RL1:Q01638:OID20250:v1:Cardiometabolic	IL1RL1:Q01638:OID20250:v1:Cardiometabolic	GCST90200432	threonine	21	-0.00469819	0.0199683	0.81399	PPP	Q01638	Chen et al.	threonine	HMDB0000167	ENSG00000115602	IL1RL1	FALSE
123376	MR-IVW LD	IL1RL1:Q01638:OID20250:v1:Cardiometabolic	IL1RL1:Q01638:OID20250:v1:Cardiometabolic	GCST90200437	fructose	21	0.015031	0.0201003	0.454582	PPP	Q01638	Chen et al.	fructose	HMDB0000660	ENSG00000115602	IL1RL1	FALSE
123377	MR-IVW LD	IL1RL1:Q01638:OID20250:v1:Cardiometabolic	IL1RL1:Q01638:OID20250:v1:Cardiometabolic	GCST90200438	alpha-ketobutyrate	21	0.0242052	0.0200328	0.226939	PPP	Q01638	Chen et al.	alpha-ketobutyrate	HMDB0000005	ENSG00000115602	IL1RL1	FALSE
123378	MR-IVW LD	IL1RL1:Q01638:OID20250:v1:Cardiometabolic	IL1RL1:Q01638:OID20250:v1:Cardiometabolic	GCST90200439	cysteine	21	0.00278768	0.0200035	0.889166	PPP	Q01638	Chen et al.	cysteine	HMDB0000574	ENSG00000115602	IL1RL1	FALSE
123379	MR-IVW LD	IL1RL1:Q01638:OID20250:v1:Cardiometabolic	IL1RL1:Q01638:OID20250:v1:Cardiometabolic	GCST90200440	glucose	21	0.000176739	0.0201177	0.99299	PPP	Q01638	Chen et al.	glucose	HMDB0000122	ENSG00000115602	IL1RL1	FALSE
123380	MR-IVW LD	IL1RL1:Q01638:OID20250:v1:Cardiometabolic	IL1RL1:Q01638:OID20250:v1:Cardiometabolic	GCST90200441	tryptophan	21	-0.00166234	0.0199798	0.933692	PPP	Q01638	Chen et al.	tryptophan	HMDB0000929	ENSG00000115602	IL1RL1	FALSE
123381	MR-IVW LD	IL1RL1:Q01638:OID20250:v1:Cardiometabolic	IL1RL1:Q01638:OID20250:v1:Cardiometabolic	GCST90200442	valine	21	0.0272487	0.0199655	0.172318	PPP	Q01638	Chen et al.	valine	HMDB0000883	ENSG00000115602	IL1RL1	FALSE
123382	MR-IVW LD	IL1RL1:Q01638:OID20250:v1:Cardiometabolic	IL1RL1:Q01638:OID20250:v1:Cardiometabolic	GCST90200444	dihydroorotate	21	0.0204147	0.0200287	0.308072	PPP	Q01638	Chen et al.	dihydroorotate	HMDB03349	ENSG00000115602	IL1RL1	FALSE
123383	MR-IVW LD	IL1RL1:Q01638:OID20250:v1:Cardiometabolic	IL1RL1:Q01638:OID20250:v1:Cardiometabolic	GCST90200447	maltose	21	0.0348497	0.02275	0.125559	PPP	Q01638	Chen et al.	maltose	HMDB0000163	ENSG00000115602	IL1RL1	FALSE
123384	MR-IVW LD	IL1RL1:Q01638:OID20250:v1:Cardiometabolic	IL1RL1:Q01638:OID20250:v1:Cardiometabolic	GCST90200452	asparagine	21	-0.0338495	0.0199681	0.0900419	PPP	Q01638	Chen et al.	asparagine	HMDB0000168	ENSG00000115602	IL1RL1	FALSE
123385	MR-IVW LD	IL1RL1:Q01638:OID20250:v1:Cardiometabolic	IL1RL1:Q01638:OID20250:v1:Cardiometabolic	GCST90200455	alpha-ketoglutarate	21	0.0183802	0.0200082	0.35829	PPP	Q01638	Chen et al.	alpha-ketoglutarate	HMDB0000208	ENSG00000115602	IL1RL1	FALSE
123386	MR-IVW LD	IL1RL1:Q01638:OID20250:v1:Cardiometabolic	IL1RL1:Q01638:OID20250:v1:Cardiometabolic	GCST90200680	5-acetylamino-6-formylamino-3-methyluracil	21	0.00239266	0.0207996	0.908418	PPP	Q01638	Chen et al.	5-acetylamino-6-formylamino-3-methyluracil	HMDB0011105	ENSG00000115602	IL1RL1	FALSE
123387	MR-IVW LD	IL1RL1:Q01638:OID20250:v1:Cardiometabolic	IL1RL1:Q01638:OID20250:v1:Cardiometabolic	GCST90200684	n-acetyl-aspartyl-glutamate (naag)	21	0.0321272	0.0206561	0.119865	PPP	Q01638	Chen et al.	n-acetyl-aspartyl-glutamate (naag)	HMDB0001067	ENSG00000115602	IL1RL1	FALSE
123388	MR-IVW LD	IL1RL1:Q01638:OID20250:v1:Cardiometabolic	IL1RL1:Q01638:OID20250:v1:Cardiometabolic	GCST90200687	bilirubin (e,z or z,e)*	21	0.0504307	0.0199763	0.0115855	PPP	Q01638	Chen et al.	bilirubin (e,z or z,e)*	HMDB0000488	ENSG00000115602	IL1RL1	FALSE
123389	MR-IVW LD	IL1RL1:Q01638:OID20250:v1:Cardiometabolic	IL1RL1:Q01638:OID20250:v1:Cardiometabolic	GCST90200691	n-delta-acetylornithine	21	0.0308585	0.019951	0.121931	PPP	Q01638	Chen et al.	n-delta-acetylornithine	HMDB0003357	ENSG00000115602	IL1RL1	FALSE
123390	MR-IVW LD	IL1RL1:Q01638:OID20250:v1:Cardiometabolic	IL1RL1:Q01638:OID20250:v1:Cardiometabolic	GCST90200704	bilirubin (z,z)	21	0.0426602	0.0199484	0.0324737	PPP	Q01638	Chen et al.	bilirubin (z,z)	HMDB0000054	ENSG00000115602	IL1RL1	FALSE
123391	MR-IVW LD	IL1RL1:Q01638:OID20250:v1:Cardiometabolic	IL1RL1:Q01638:OID20250:v1:Cardiometabolic	GCST90200706	biliverdin	21	0.0390968	0.0199477	0.0499994	PPP	Q01638	Chen et al.	biliverdin	HMDB0001008	ENSG00000115602	IL1RL1	FALSE
123392	MR-IVW LD	IL1RL1:Q01638:OID20250:v1:Cardiometabolic	IL1RL1:Q01638:OID20250:v1:Cardiometabolic	GCST90200707	glycine	21	-0.0114215	0.019948	0.566939	PPP	Q01638	Chen et al.	glycine	HMDB0000123	ENSG00000115602	IL1RL1	FALSE
123393	MR-IVW LD	IL1RL1:Q01638:OID20250:v1:Cardiometabolic	IL1RL1:Q01638:OID20250:v1:Cardiometabolic	M00053	glutamine	21	-0.0389373	0.0272261	0.152676	PPP	Q01638	Shin et al.	glutamine	HMDB0000641	ENSG00000115602	IL1RL1	FALSE
123394	MR-IVW LD	IL1RL1:Q01638:OID20250:v1:Cardiometabolic	IL1RL1:Q01638:OID20250:v1:Cardiometabolic	M00054	tryptophan	21	0.072667	0.0273962	0.00799113	PPP	Q01638	Shin et al.	tryptophan	HMDB0000929	ENSG00000115602	IL1RL1	FALSE
123395	MR-IVW LD	IL1RL1:Q01638:OID20250:v1:Cardiometabolic	IL1RL1:Q01638:OID20250:v1:Cardiometabolic	M00059	histidine	21	-0.00447215	0.027257	0.869673	PPP	Q01638	Shin et al.	histidine	HMDB0000177	ENSG00000115602	IL1RL1	FALSE
123396	MR-IVW LD	IL1RL1:Q01638:OID20250:v1:Cardiometabolic	IL1RL1:Q01638:OID20250:v1:Cardiometabolic	M00063	cholesterol	21	0.0189147	0.027239	0.487432	PPP	Q01638	Shin et al.	cholesterol	HMDB0000067	ENSG00000115602	IL1RL1	FALSE
123397	MR-IVW LD	IL1RL1:Q01638:OID20250:v1:Cardiometabolic	IL1RL1:Q01638:OID20250:v1:Cardiometabolic	M00064	phenylalanine	21	0.0179183	0.0272598	0.510978	PPP	Q01638	Shin et al.	phenylalanine	HMDB0000159	ENSG00000115602	IL1RL1	FALSE
123398	MR-IVW LD	IL1RL1:Q01638:OID20250:v1:Cardiometabolic	IL1RL1:Q01638:OID20250:v1:Cardiometabolic	M00555	adenosine	21	0.0201451	0.0275289	0.464303	PPP	Q01638	Shin et al.	adenosine	HMDB0000050	ENSG00000115602	IL1RL1	FALSE
123399	MR-IVW LD	IL1RL1:Q01638:OID20250:v1:Cardiometabolic	IL1RL1:Q01638:OID20250:v1:Cardiometabolic	M00577	fructose	21	0.0283664	0.0272986	0.298752	PPP	Q01638	Shin et al.	fructose	HMDB0000660	ENSG00000115602	IL1RL1	FALSE
123400	MR-IVW LD	IL1RL1:Q01638:OID20250:v1:Cardiometabolic	IL1RL1:Q01638:OID20250:v1:Cardiometabolic	M00599	pyruvate	21	0.02371	0.0274789	0.388223	PPP	Q01638	Shin et al.	pyruvate	HMDB0000243	ENSG00000115602	IL1RL1	FALSE
123401	MR-IVW LD	IL1RL1:Q01638:OID20250:v1:Cardiometabolic	IL1RL1:Q01638:OID20250:v1:Cardiometabolic	M00606	uridine	21	0.0225949	0.0273306	0.408392	PPP	Q01638	Shin et al.	uridine	HMDB0000296	ENSG00000115602	IL1RL1	FALSE
123402	MR-IVW LD	IL1RL1:Q01638:OID20250:v1:Cardiometabolic	IL1RL1:Q01638:OID20250:v1:Cardiometabolic	M01105	linoleate (18:2n6)	21	-0.0594367	0.0272984	0.0294582	PPP	Q01638	Shin et al.	linoleate (18:2n6)	HMDB0006270,HMDB0000673	ENSG00000115602	IL1RL1	FALSE
123403	MR-IVW LD	IL1RL1:Q01638:OID20250:v1:Cardiometabolic	IL1RL1:Q01638:OID20250:v1:Cardiometabolic	M01110	arachidonate (20:4n6)	21	-0.0199276	0.0273437	0.466136	PPP	Q01638	Shin et al.	arachidonate (20:4n6)	HMDB0001043	ENSG00000115602	IL1RL1	FALSE
123404	MR-IVW LD	IL1RL1:Q01638:OID20250:v1:Cardiometabolic	IL1RL1:Q01638:OID20250:v1:Cardiometabolic	M01123	inosine	21	0.0851178	0.0454871	0.0613104	PPP	Q01638	Shin et al.	inosine	HMDB0000195	ENSG00000115602	IL1RL1	FALSE
123405	MR-IVW LD	IL1RL1:Q01638:OID20250:v1:Cardiometabolic	IL1RL1:Q01638:OID20250:v1:Cardiometabolic	M01284	threonine	21	-0.0307809	0.030997	0.320696	PPP	Q01638	Shin et al.	threonine	HMDB0000167	ENSG00000115602	IL1RL1	FALSE
123406	MR-IVW LD	IL1RL1:Q01638:OID20250:v1:Cardiometabolic	IL1RL1:Q01638:OID20250:v1:Cardiometabolic	M01299	tyrosine	21	0.0125855	0.027343	0.645312	PPP	Q01638	Shin et al.	tyrosine	HMDB0000158	ENSG00000115602	IL1RL1	FALSE
123407	MR-IVW LD	IL1RL1:Q01638:OID20250:v1:Cardiometabolic	IL1RL1:Q01638:OID20250:v1:Cardiometabolic	M01302	methionine	21	0.00146941	0.027272	0.957031	PPP	Q01638	Shin et al.	methionine	HMDB0000696	ENSG00000115602	IL1RL1	FALSE
123408	MR-IVW LD	IL1RL1:Q01638:OID20250:v1:Cardiometabolic	IL1RL1:Q01638:OID20250:v1:Cardiometabolic	M01336	palmitate (16:0)	21	-0.0714119	0.0272626	0.00880819	PPP	Q01638	Shin et al.	palmitate (16:0)	HMDB0000220	ENSG00000115602	IL1RL1	FALSE
123409	MR-IVW LD	IL1RL1:Q01638:OID20250:v1:Cardiometabolic	IL1RL1:Q01638:OID20250:v1:Cardiometabolic	M01358	stearate (18:0)	21	-0.0680467	0.0273887	0.0129739	PPP	Q01638	Shin et al.	stearate (18:0)	HMDB0000827	ENSG00000115602	IL1RL1	FALSE
123410	MR-IVW LD	IL1RL1:Q01638:OID20250:v1:Cardiometabolic	IL1RL1:Q01638:OID20250:v1:Cardiometabolic	M01493	ornithine	21	0.032318	0.0273463	0.237283	PPP	Q01638	Shin et al.	ornithine	HMDB0000214	ENSG00000115602	IL1RL1	FALSE
123411	MR-IVW LD	IL1RL1:Q01638:OID20250:v1:Cardiometabolic	IL1RL1:Q01638:OID20250:v1:Cardiometabolic	M01508	pantothenate	21	0.0360425	0.0276249	0.19199	PPP	Q01638	Shin et al.	pantothenate	HMDB0000210	ENSG00000115602	IL1RL1	FALSE
123412	MR-IVW LD	IL1RL1:Q01638:OID20250:v1:Cardiometabolic	IL1RL1:Q01638:OID20250:v1:Cardiometabolic	M01564	citrate	21	-0.00223353	0.0273066	0.93481	PPP	Q01638	Shin et al.	citrate	HMDB0000094	ENSG00000115602	IL1RL1	FALSE
123413	MR-IVW LD	IL1RL1:Q01638:OID20250:v1:Cardiometabolic	IL1RL1:Q01638:OID20250:v1:Cardiometabolic	M01638	arginine	21	0.0347178	0.0277326	0.210615	PPP	Q01638	Shin et al.	arginine	HMDB0000517	ENSG00000115602	IL1RL1	FALSE
123414	MR-IVW LD	IL1RL1:Q01638:OID20250:v1:Cardiometabolic	IL1RL1:Q01638:OID20250:v1:Cardiometabolic	M01640	ascorbate (vitamin c)	21	0.00203829	0.0514629	0.968407	PPP	Q01638	Shin et al.	ascorbate (vitamin c)	HMDB0000044	ENSG00000115602	IL1RL1	FALSE
123415	MR-IVW LD	IL1RL1:Q01638:OID20250:v1:Cardiometabolic	IL1RL1:Q01638:OID20250:v1:Cardiometabolic	M01649	valine	21	0.0212529	0.0272506	0.435446	PPP	Q01638	Shin et al.	valine	HMDB0000883	ENSG00000115602	IL1RL1	FALSE
123416	MR-IVW LD	IL1RL1:Q01638:OID20250:v1:Cardiometabolic	IL1RL1:Q01638:OID20250:v1:Cardiometabolic	M01670	urea	21	0.0448188	0.0272699	0.100274	PPP	Q01638	Shin et al.	urea	HMDB0000294	ENSG00000115602	IL1RL1	FALSE
123417	MR-IVW LD	IL1RL1:Q01638:OID20250:v1:Cardiometabolic	IL1RL1:Q01638:OID20250:v1:Cardiometabolic	M01712	cortisol	21	0.00193034	0.0274146	0.943865	PPP	Q01638	Shin et al.	cortisol	HMDB0000063	ENSG00000115602	IL1RL1	FALSE
123418	MR-IVW LD	IL1RL1:Q01638:OID20250:v1:Cardiometabolic	IL1RL1:Q01638:OID20250:v1:Cardiometabolic	M01827	riboflavin (vitamin b2)	21	0.0340071	0.0592128	0.565752	PPP	Q01638	Shin et al.	riboflavin (vitamin b2)	HMDB0000244	ENSG00000115602	IL1RL1	FALSE
123419	MR-IVW LD	IL1RL1:Q01638:OID20250:v1:Cardiometabolic	IL1RL1:Q01638:OID20250:v1:Cardiometabolic	M02132	citrulline	21	0.0251813	0.0273125	0.356544	PPP	Q01638	Shin et al.	citrulline	HMDB0000904	ENSG00000115602	IL1RL1	FALSE
123420	MR-IVW LD	IL1RL1:Q01638:OID20250:v1:Cardiometabolic	IL1RL1:Q01638:OID20250:v1:Cardiometabolic	M02137	biliverdin	21	-0.00446215	0.0295638	0.880029	PPP	Q01638	Shin et al.	biliverdin	HMDB0001008	ENSG00000115602	IL1RL1	FALSE
123421	MR-IVW LD	IL1RL1:Q01638:OID20250:v1:Cardiometabolic	IL1RL1:Q01638:OID20250:v1:Cardiometabolic	M02342	serotonin (5ht)	21	0.0201141	0.0307179	0.512595	PPP	Q01638	Shin et al.	serotonin (5ht)	HMDB0000259	ENSG00000115602	IL1RL1	FALSE
123422	MR-IVW LD	IL1RL1:Q01638:OID20250:v1:Cardiometabolic	IL1RL1:Q01638:OID20250:v1:Cardiometabolic	M03147	xanthine	21	-0.0222999	0.028962	0.441316	PPP	Q01638	Shin et al.	xanthine	HMDB0000292	ENSG00000115602	IL1RL1	FALSE
123423	MR-IVW LD	IL1RL1:Q01638:OID20250:v1:Cardiometabolic	IL1RL1:Q01638:OID20250:v1:Cardiometabolic	M11438	phosphate	21	0.0150039	0.0272826	0.582358	PPP	Q01638	Shin et al.	phosphate	HMDB0001429	ENSG00000115602	IL1RL1	FALSE
123424	MR-IVW LD	IL1RL1:Q01638:OID20250:v1:Cardiometabolic	IL1RL1:Q01638:OID20250:v1:Cardiometabolic	M15122	glycerol	21	-0.0352665	0.0272631	0.195816	PPP	Q01638	Shin et al.	glycerol	HMDB0000131	ENSG00000115602	IL1RL1	FALSE
123425	MR-IVW LD	IL1RL1:Q01638:OID20250:v1:Cardiometabolic	IL1RL1:Q01638:OID20250:v1:Cardiometabolic	M15488	acetylphosphate	21	0.0201451	0.0275289	0.464303	PPP	Q01638	Shin et al.	acetylphosphate	HMDB0001494	ENSG00000115602	IL1RL1	FALSE
123426	MR-IVW LD	IL1RL1:Q01638:OID20250:v1:Cardiometabolic	IL1RL1:Q01638:OID20250:v1:Cardiometabolic	M15506	choline	21	-0.0118199	0.0274846	0.667157	PPP	Q01638	Shin et al.	choline	HMDB0000097	ENSG00000115602	IL1RL1	FALSE
123427	MR-IVW LD	IL1RL1:Q01638:OID20250:v1:Cardiometabolic	IL1RL1:Q01638:OID20250:v1:Cardiometabolic	M15630	n-acetylornithine	21	0.0396137	0.0276533	0.151997	PPP	Q01638	Shin et al.	n-acetylornithine	HMDB0003357	ENSG00000115602	IL1RL1	FALSE
123428	MR-IVW LD	IL1RL1:Q01638:OID20250:v1:Cardiometabolic	IL1RL1:Q01638:OID20250:v1:Cardiometabolic	M15677	3-methylhistidine	21	-0.0197751	0.0315106	0.530286	PPP	Q01638	Shin et al.	3-methylhistidine	HMDB0000479	ENSG00000115602	IL1RL1	FALSE
123429	MR-IVW LD	IL1RL1:Q01638:OID20250:v1:Cardiometabolic	IL1RL1:Q01638:OID20250:v1:Cardiometabolic	M15990	glycerophosphorylcholine (gpc)	21	0.00745949	0.0283853	0.792709	PPP	Q01638	Shin et al.	glycerophosphorylcholine (gpc)	HMDB0000086	ENSG00000115602	IL1RL1	FALSE
123430	MR-IVW LD	IL1RL1:Q01638:OID20250:v1:Cardiometabolic	IL1RL1:Q01638:OID20250:v1:Cardiometabolic	M15996	aspartate	21	-0.0418008	0.0273948	0.127044	PPP	Q01638	Shin et al.	aspartate	HMDB0000191	ENSG00000115602	IL1RL1	FALSE
123431	MR-IVW LD	IL1RL1:Q01638:OID20250:v1:Cardiometabolic	IL1RL1:Q01638:OID20250:v1:Cardiometabolic	M18254	paraxanthine	21	0.00121633	0.0277983	0.965099	PPP	Q01638	Shin et al.	paraxanthine	HMDB0001860	ENSG00000115602	IL1RL1	FALSE
123432	MR-IVW LD	IL1RL1:Q01638:OID20250:v1:Cardiometabolic	IL1RL1:Q01638:OID20250:v1:Cardiometabolic	M18467	eicosapentaenoate (epa; 20:5n3)	21	-0.0241839	0.027236	0.374574	PPP	Q01638	Shin et al.	eicosapentaenoate (epa; 20:5n3)	HMDB0001999	ENSG00000115602	IL1RL1	FALSE
123433	MR-IVW LD	IL1RL1:Q01638:OID20250:v1:Cardiometabolic	IL1RL1:Q01638:OID20250:v1:Cardiometabolic	M18474	estrone 3-sulfate	21	-0.0338597	0.0771736	0.660845	PPP	Q01638	Shin et al.	estrone 3-sulfate	HMDB0001425	ENSG00000115602	IL1RL1	FALSE
123434	MR-IVW LD	IL1RL1:Q01638:OID20250:v1:Cardiometabolic	IL1RL1:Q01638:OID20250:v1:Cardiometabolic	M18494	taurochenodeoxycholate	21	0.0164691	0.0318795	0.605433	PPP	Q01638	Shin et al.	taurochenodeoxycholate	HMDB0000951	ENSG00000115602	IL1RL1	FALSE
123435	MR-IVW LD	IL1RL1:Q01638:OID20250:v1:Cardiometabolic	IL1RL1:Q01638:OID20250:v1:Cardiometabolic	M19323	docosahexaenoate (dha; 22:6n3)	21	-0.0551914	0.0272319	0.0426907	PPP	Q01638	Shin et al.	docosahexaenoate (dha; 22:6n3)	HMDB0002183	ENSG00000115602	IL1RL1	FALSE
123436	MR-IVW LD	IL1RL1:Q01638:OID20250:v1:Cardiometabolic	IL1RL1:Q01638:OID20250:v1:Cardiometabolic	M19934	myo-inositol	21	-0.0013036	0.0275484	0.962258	PPP	Q01638	Shin et al.	myo-inositol	HMDB0000211	ENSG00000115602	IL1RL1	FALSE
123437	MR-IVW LD	IL1RL1:Q01638:OID20250:v1:Cardiometabolic	IL1RL1:Q01638:OID20250:v1:Cardiometabolic	M20489	glucose	21	-0.0207367	0.0273129	0.447717	PPP	Q01638	Shin et al.	glucose	HMDB0000122	ENSG00000115602	IL1RL1	FALSE
123438	MR-IVW LD	IL1RL1:Q01638:OID20250:v1:Cardiometabolic	IL1RL1:Q01638:OID20250:v1:Cardiometabolic	M21044	2-hydroxybutyrate (ahb)	21	-0.0217842	0.0272372	0.42383	PPP	Q01638	Shin et al.	2-hydroxybutyrate (ahb)	HMDB0000008	ENSG00000115602	IL1RL1	FALSE
123439	MR-IVW LD	IL1RL1:Q01638:OID20250:v1:Cardiometabolic	IL1RL1:Q01638:OID20250:v1:Cardiometabolic	M22189	palmitoylcarnitine (c16)	21	0.00994801	0.0274372	0.716923	PPP	Q01638	Shin et al.	palmitoylcarnitine (c16)	HMDB0000222	ENSG00000115602	IL1RL1	FALSE
123440	MR-IVW LD	IL1RL1:Q01638:OID20250:v1:Cardiometabolic	IL1RL1:Q01638:OID20250:v1:Cardiometabolic	M22842	cholate	21	-0.0561996	0.031241	0.0720338	PPP	Q01638	Shin et al.	cholate	HMDB0000619	ENSG00000115602	IL1RL1	FALSE
123441	MR-IVW LD	IL1RL1:Q01638:OID20250:v1:Cardiometabolic	IL1RL1:Q01638:OID20250:v1:Cardiometabolic	M27716	bilirubin (z,z)	21	0.0249752	0.0292366	0.392968	PPP	Q01638	Shin et al.	bilirubin (z,z)	HMDB0000054	ENSG00000115602	IL1RL1	FALSE
123442	MR-IVW LD	IL1RL1:Q01638:OID20250:v1:Cardiometabolic	IL1RL1:Q01638:OID20250:v1:Cardiometabolic	M27718	creatine	21	0.0589743	0.0272237	0.0302892	PPP	Q01638	Shin et al.	creatine	HMDB0000064	ENSG00000115602	IL1RL1	FALSE
123443	MR-IVW LD	IL1RL1:Q01638:OID20250:v1:Cardiometabolic	IL1RL1:Q01638:OID20250:v1:Cardiometabolic	M31453	cysteine	21	-0.0350802	0.0275132	0.202298	PPP	Q01638	Shin et al.	cysteine	HMDB0000574	ENSG00000115602	IL1RL1	FALSE
123444	MR-IVW LD	IL1RL1:Q01638:OID20250:v1:Cardiometabolic	IL1RL1:Q01638:OID20250:v1:Cardiometabolic	M31454	cystine	21	-0.087456	0.0524806	0.095625	PPP	Q01638	Shin et al.	cystine	HMDB0000192	ENSG00000115602	IL1RL1	FALSE
123445	MR-IVW LD	IL1RL1:Q01638:OID20250:v1:Cardiometabolic	IL1RL1:Q01638:OID20250:v1:Cardiometabolic	M32198	acetylcarnitine (c2)	21	0.00720789	0.0272558	0.791431	PPP	Q01638	Shin et al.	acetylcarnitine (c2)	HMDB0000201	ENSG00000115602	IL1RL1	FALSE
123446	MR-IVW LD	IL1RL1:Q01638:OID20250:v1:Cardiometabolic	IL1RL1:Q01638:OID20250:v1:Cardiometabolic	M32315	serine	21	0.0563802	0.0274442	0.0399413	PPP	Q01638	Shin et al.	serine	HMDB0000187	ENSG00000115602	IL1RL1	FALSE
123447	MR-IVW LD	IL1RL1:Q01638:OID20250:v1:Cardiometabolic	IL1RL1:Q01638:OID20250:v1:Cardiometabolic	M32319	trans-4-hydroxyproline	21	0.0356925	0.0272542	0.190326	PPP	Q01638	Shin et al.	trans-4-hydroxyproline	HMDB0000725	ENSG00000115602	IL1RL1	FALSE
123448	MR-IVW LD	IL1RL1:Q01638:OID20250:v1:Cardiometabolic	IL1RL1:Q01638:OID20250:v1:Cardiometabolic	M32322	glutamate	21	0.0123382	0.0274272	0.652815	PPP	Q01638	Shin et al.	glutamate	HMDB0000148	ENSG00000115602	IL1RL1	FALSE
123449	MR-IVW LD	IL1RL1:Q01638:OID20250:v1:Cardiometabolic	IL1RL1:Q01638:OID20250:v1:Cardiometabolic	M32338	glycine	21	0.0406543	0.0272554	0.135803	PPP	Q01638	Shin et al.	glycine	HMDB0000123	ENSG00000115602	IL1RL1	FALSE
123450	MR-IVW LD	IL1RL1:Q01638:OID20250:v1:Cardiometabolic	IL1RL1:Q01638:OID20250:v1:Cardiometabolic	M32339	alanine	21	0.00778781	0.0272783	0.775265	PPP	Q01638	Shin et al.	alanine	HMDB0000161	ENSG00000115602	IL1RL1	FALSE
123451	MR-IVW LD	IL1RL1:Q01638:OID20250:v1:Cardiometabolic	IL1RL1:Q01638:OID20250:v1:Cardiometabolic	M32425	dehydroepiandrosterone sulfate (dhea-s)	21	0.0497988	0.0272733	0.0678629	PPP	Q01638	Shin et al.	dehydroepiandrosterone sulfate (dhea-s)	HMDB0001032	ENSG00000115602	IL1RL1	FALSE
123452	MR-IVW LD	IL1RL1:Q01638:OID20250:v1:Cardiometabolic	IL1RL1:Q01638:OID20250:v1:Cardiometabolic	M32458	oleamide	21	0.0211862	0.0281889	0.452304	PPP	Q01638	Shin et al.	oleamide	HMDB0002117	ENSG00000115602	IL1RL1	FALSE
123453	MR-IVW LD	IL1RL1:Q01638:OID20250:v1:Cardiometabolic	IL1RL1:Q01638:OID20250:v1:Cardiometabolic	M32593	heme	21	0.0121699	0.0302924	0.68787	PPP	Q01638	Shin et al.	heme	HMDB0003178	ENSG00000115602	IL1RL1	FALSE
123454	MR-IVW LD	IL1RL1:Q01638:OID20250:v1:Cardiometabolic	IL1RL1:Q01638:OID20250:v1:Cardiometabolic	M33453	alpha-ketoglutarate	21	-0.0236727	0.0309167	0.443858	PPP	Q01638	Shin et al.	alpha-ketoglutarate	HMDB0000208	ENSG00000115602	IL1RL1	FALSE
123455	MR-IVW LD	IL1RL1:Q01638:OID20250:v1:Cardiometabolic	IL1RL1:Q01638:OID20250:v1:Cardiometabolic	M34106	bilirubin (e,z or z,e)*	21	0.00896898	0.0336745	0.789975	PPP	Q01638	Shin et al.	bilirubin (e,z or z,e)*	HMDB0000488	ENSG00000115602	IL1RL1	FALSE
123456	MR-IVW LD	IL1RL1:Q01638:OID20250:v1:Cardiometabolic	IL1RL1:Q01638:OID20250:v1:Cardiometabolic	M34283	asparagine	21	-0.0347697	0.0273284	0.203269	PPP	Q01638	Shin et al.	asparagine	HMDB0000168	ENSG00000115602	IL1RL1	FALSE
123457	MR-IVW LD	IL1RL1:Q01638:OID20250:v1:Cardiometabolic	IL1RL1:Q01638:OID20250:v1:Cardiometabolic	bioa_001	alanine	21	-0.00251061	0.00797467	0.752896	PPP	Q01638	Lotta et al.	alanine	HMDB0000161	ENSG00000115602	IL1RL1	FALSE
123458	MR-IVW LD	IL1RL1:Q01638:OID20250:v1:Cardiometabolic	IL1RL1:Q01638:OID20250:v1:Cardiometabolic	bioa_002	arginine	21	0.0024809	0.0133368	0.85243	PPP	Q01638	Lotta et al.	arginine	HMDB0000517	ENSG00000115602	IL1RL1	FALSE
123459	MR-IVW LD	IL1RL1:Q01638:OID20250:v1:Cardiometabolic	IL1RL1:Q01638:OID20250:v1:Cardiometabolic	bioa_003	asparagine	21	-0.00027277	0.013294	0.98363	PPP	Q01638	Lotta et al.	asparagine	HMDB0000168	ENSG00000115602	IL1RL1	FALSE
123460	MR-IVW LD	IL1RL1:Q01638:OID20250:v1:Cardiometabolic	IL1RL1:Q01638:OID20250:v1:Cardiometabolic	bioa_004	aspartate	21	-0.0164395	0.0133261	0.217338	PPP	Q01638	Lotta et al.	aspartate	HMDB0000191	ENSG00000115602	IL1RL1	FALSE
123461	MR-IVW LD	IL1RL1:Q01638:OID20250:v1:Cardiometabolic	IL1RL1:Q01638:OID20250:v1:Cardiometabolic	bioa_005	citrulline	21	0.0230928	0.0132901	0.0822816	PPP	Q01638	Lotta et al.	citrulline	HMDB0000904	ENSG00000115602	IL1RL1	FALSE
123462	MR-IVW LD	IL1RL1:Q01638:OID20250:v1:Cardiometabolic	IL1RL1:Q01638:OID20250:v1:Cardiometabolic	bioa_006	glutamine	21	-0.0077004	0.0080028	0.335942	PPP	Q01638	Lotta et al.	glutamine	HMDB0000641	ENSG00000115602	IL1RL1	FALSE
123463	MR-IVW LD	IL1RL1:Q01638:OID20250:v1:Cardiometabolic	IL1RL1:Q01638:OID20250:v1:Cardiometabolic	bioa_007	glutamate	21	0.00762677	0.0132825	0.565834	PPP	Q01638	Lotta et al.	glutamate	HMDB0000148	ENSG00000115602	IL1RL1	FALSE
123464	MR-IVW LD	IL1RL1:Q01638:OID20250:v1:Cardiometabolic	IL1RL1:Q01638:OID20250:v1:Cardiometabolic	bioa_008	glycine	21	-0.00453635	0.00828357	0.583945	PPP	Q01638	Lotta et al.	glycine	HMDB0000123	ENSG00000115602	IL1RL1	FALSE
123465	MR-IVW LD	IL1RL1:Q01638:OID20250:v1:Cardiometabolic	IL1RL1:Q01638:OID20250:v1:Cardiometabolic	bioa_009	histidine	21	-0.0255212	0.00822379	0.00191351	PPP	Q01638	Lotta et al.	histidine	HMDB0000177	ENSG00000115602	IL1RL1	FALSE
123466	MR-IVW LD	IL1RL1:Q01638:OID20250:v1:Cardiometabolic	IL1RL1:Q01638:OID20250:v1:Cardiometabolic	bioa_013	methionine	21	0.00334792	0.0132844	0.801026	PPP	Q01638	Lotta et al.	methionine	HMDB0000696	ENSG00000115602	IL1RL1	FALSE
123467	MR-IVW LD	IL1RL1:Q01638:OID20250:v1:Cardiometabolic	IL1RL1:Q01638:OID20250:v1:Cardiometabolic	bioa_014	ornithine	21	0.0299821	0.0132945	0.0241192	PPP	Q01638	Lotta et al.	ornithine	HMDB0000214	ENSG00000115602	IL1RL1	FALSE
123468	MR-IVW LD	IL1RL1:Q01638:OID20250:v1:Cardiometabolic	IL1RL1:Q01638:OID20250:v1:Cardiometabolic	bioa_015	phenylethylamine	22	-0.0230486	0.0195431	0.238248	PPP	Q01638	Lotta et al.	phenylethylamine	HMDB0012275	ENSG00000115602	IL1RL1	FALSE
123469	MR-IVW LD	IL1RL1:Q01638:OID20250:v1:Cardiometabolic	IL1RL1:Q01638:OID20250:v1:Cardiometabolic	bioa_016	phenylalanine	21	0.0108698	0.00806897	0.177943	PPP	Q01638	Lotta et al.	phenylalanine	HMDB0000159	ENSG00000115602	IL1RL1	FALSE
123470	MR-IVW LD	IL1RL1:Q01638:OID20250:v1:Cardiometabolic	IL1RL1:Q01638:OID20250:v1:Cardiometabolic	bioa_018	serine	21	-0.00757555	0.0132871	0.56858	PPP	Q01638	Lotta et al.	serine	HMDB0000187	ENSG00000115602	IL1RL1	FALSE
123471	MR-IVW LD	IL1RL1:Q01638:OID20250:v1:Cardiometabolic	IL1RL1:Q01638:OID20250:v1:Cardiometabolic	bioa_019	threonine	21	0.015967	0.0136627	0.242541	PPP	Q01638	Lotta et al.	threonine	HMDB0000167	ENSG00000115602	IL1RL1	FALSE
123472	MR-IVW LD	IL1RL1:Q01638:OID20250:v1:Cardiometabolic	IL1RL1:Q01638:OID20250:v1:Cardiometabolic	bioa_020	tryptophan	21	0.0188574	0.0132831	0.155708	PPP	Q01638	Lotta et al.	tryptophan	HMDB0000929	ENSG00000115602	IL1RL1	FALSE
123473	MR-IVW LD	IL1RL1:Q01638:OID20250:v1:Cardiometabolic	IL1RL1:Q01638:OID20250:v1:Cardiometabolic	bioa_021	tyrosine	20	0.00582934	0.00799224	0.465772	PPP	Q01638	Lotta et al.	tyrosine	HMDB0000158	ENSG00000115602	IL1RL1	FALSE
123474	MR-IVW LD	IL1RL1:Q01638:OID20250:v1:Cardiometabolic	IL1RL1:Q01638:OID20250:v1:Cardiometabolic	bioa_022	valine	21	0.0107494	0.00801107	0.179656	PPP	Q01638	Lotta et al.	valine	HMDB0000883	ENSG00000115602	IL1RL1	FALSE
123475	MR-IVW LD	IL1RL1:Q01638:OID20250:v1:Cardiometabolic	IL1RL1:Q01638:OID20250:v1:Cardiometabolic	bioa_023	n-acetylornithine	21	0.0132846	0.0133439	0.319467	PPP	Q01638	Lotta et al.	n-acetylornithine	HMDB0003357	ENSG00000115602	IL1RL1	FALSE
123476	MR-IVW LD	IL1RL1:Q01638:OID20250:v1:Cardiometabolic	IL1RL1:Q01638:OID20250:v1:Cardiometabolic	bioa_030	trans-hydroxyproline	21	0.0129595	0.0132999	0.329855	PPP	Q01638	Lotta et al.	trans-hydroxyproline	HMDB0000725	ENSG00000115602	IL1RL1	FALSE
123477	MR-IVW LD	IL1RL1:Q01638:OID20250:v1:Cardiometabolic	IL1RL1:Q01638:OID20250:v1:Cardiometabolic	bioa_031	sarcosine	22	-0.00155455	0.011956	0.896549	PPP	Q01638	Lotta et al.	sarcosine	HMDB0000271	ENSG00000115602	IL1RL1	FALSE
123478	MR-IVW LD	IL1RL1:Q01638:OID20250:v1:Cardiometabolic	IL1RL1:Q01638:OID20250:v1:Cardiometabolic	bioa_032	serotonin	21	0.021668	0.0170052	0.202595	PPP	Q01638	Lotta et al.	serotonin	HMDB0000259	ENSG00000115602	IL1RL1	FALSE
123479	MR-IVW LD	IL1RL1:Q01638:OID20250:v1:Cardiometabolic	IL1RL1:Q01638:OID20250:v1:Cardiometabolic	bioa_033	spermidine	22	0.00503171	0.0140039	0.719364	PPP	Q01638	Lotta et al.	spermidine	HMDB0001257	ENSG00000115602	IL1RL1	FALSE
123480	MR-IVW LD	IL1RL1:Q01638:OID20250:v1:Cardiometabolic	IL1RL1:Q01638:OID20250:v1:Cardiometabolic	bior_002	acetylcarnitine (c2)	21	-0.00534414	0.0132757	0.687279	PPP	Q01638	Lotta et al.	acetylcarnitine (c2)	HMDB0000201	ENSG00000115602	IL1RL1	FALSE
123481	MR-IVW LD	IL1RL1:Q01638:OID20250:v1:Cardiometabolic	IL1RL1:Q01638:OID20250:v1:Cardiometabolic	bior_031	hexadecanoylcarnitine	21	0.00641001	0.0132957	0.629727	PPP	Q01638	Lotta et al.	hexadecanoylcarnitine	HMDB0000222	ENSG00000115602	IL1RL1	FALSE
123482	MR-IVW LD	IL1RL1:Q01638:OID20250:v1:Cardiometabolic	IL1RL1:Q01638:OID20250:v1:Cardiometabolic	met-d-Acetate	acetate	22	0.00226725	0.00533786	0.671019	PPP	Q01638	Borges et al.	acetate	HMDB0000042	ENSG00000115602	IL1RL1	FALSE
123483	MR-IVW LD	IL1RL1:Q01638:OID20250:v1:Cardiometabolic	IL1RL1:Q01638:OID20250:v1:Cardiometabolic	met-d-Acetoacetate	acetoacetate	22	0.00697789	0.00533718	0.191073	PPP	Q01638	Borges et al.	acetoacetate	HMDB0000060	ENSG00000115602	IL1RL1	FALSE
123484	MR-IVW LD	IL1RL1:Q01638:OID20250:v1:Cardiometabolic	IL1RL1:Q01638:OID20250:v1:Cardiometabolic	met-d-Ala	alanine	22	0.00857474	0.00533718	0.108141	PPP	Q01638	Borges et al.	alanine	HMDB0000161	ENSG00000115602	IL1RL1	FALSE
123485	MR-IVW LD	IL1RL1:Q01638:OID20250:v1:Cardiometabolic	IL1RL1:Q01638:OID20250:v1:Cardiometabolic	met-d-Citrate	citrate	22	-0.0018779	0.0053374	0.72496	PPP	Q01638	Borges et al.	citrate	HMDB0000094	ENSG00000115602	IL1RL1	FALSE
123486	MR-IVW LD	IL1RL1:Q01638:OID20250:v1:Cardiometabolic	IL1RL1:Q01638:OID20250:v1:Cardiometabolic	met-d-Gln	glutamine	22	-0.0173792	0.0053447	0.00114733	PPP	Q01638	Borges et al.	glutamine	HMDB0000641	ENSG00000115602	IL1RL1	FALSE
123487	MR-IVW LD	IL1RL1:Q01638:OID20250:v1:Cardiometabolic	IL1RL1:Q01638:OID20250:v1:Cardiometabolic	met-d-Glucose	glucose	22	-0.00311254	0.00534201	0.560127	PPP	Q01638	Borges et al.	glucose	HMDB0000122	ENSG00000115602	IL1RL1	FALSE
123488	MR-IVW LD	IL1RL1:Q01638:OID20250:v1:Cardiometabolic	IL1RL1:Q01638:OID20250:v1:Cardiometabolic	met-d-Gly	glycine	22	-0.00907811	0.00533955	0.0890999	PPP	Q01638	Borges et al.	glycine	HMDB0000123	ENSG00000115602	IL1RL1	FALSE
123489	MR-IVW LD	IL1RL1:Q01638:OID20250:v1:Cardiometabolic	IL1RL1:Q01638:OID20250:v1:Cardiometabolic	met-d-His	histidine	22	-0.00501099	0.00534133	0.348165	PPP	Q01638	Borges et al.	histidine	HMDB0000177	ENSG00000115602	IL1RL1	FALSE
123490	MR-IVW LD	IL1RL1:Q01638:OID20250:v1:Cardiometabolic	IL1RL1:Q01638:OID20250:v1:Cardiometabolic	met-d-LA	linoleate (18:2n6)	22	-0.0106687	0.00533889	0.0456838	PPP	Q01638	Borges et al.	linoleate (18:2n6)	HMDB0006270,HMDB0000673	ENSG00000115602	IL1RL1	FALSE
123491	MR-IVW LD	IL1RL1:Q01638:OID20250:v1:Cardiometabolic	IL1RL1:Q01638:OID20250:v1:Cardiometabolic	met-d-Phe	phenylalanine	22	0.00852744	0.00533834	0.110177	PPP	Q01638	Borges et al.	phenylalanine	HMDB0000159	ENSG00000115602	IL1RL1	FALSE
123492	MR-IVW LD	IL1RL1:Q01638:OID20250:v1:Cardiometabolic	IL1RL1:Q01638:OID20250:v1:Cardiometabolic	met-d-Pyruvate	pyruvate	22	-0.000111101	0.00534478	0.983416	PPP	Q01638	Borges et al.	pyruvate	HMDB0000243	ENSG00000115602	IL1RL1	FALSE
123493	MR-IVW LD	IL1RL1:Q01638:OID20250:v1:Cardiometabolic	IL1RL1:Q01638:OID20250:v1:Cardiometabolic	met-d-Tyr	tyrosine	22	-4.61554e-05	0.00534098	0.993105	PPP	Q01638	Borges et al.	tyrosine	HMDB0000158	ENSG00000115602	IL1RL1	FALSE
123494	MR-IVW LD	IL1RL1:Q01638:OID20250:v1:Cardiometabolic	IL1RL1:Q01638:OID20250:v1:Cardiometabolic	met-d-Val	valine	22	0.00295817	0.0053378	0.579448	PPP	Q01638	Borges et al.	valine	HMDB0000883	ENSG00000115602	IL1RL1	FALSE
123708	MR-IVW LD	IL1RL2:Q9HB29:OID20487:v1:Inflammation	IL1RL2:Q9HB29:OID20487:v1:Inflammation	GCST90199627	n-alpha-acetylornithine	27	0.0557807	0.0312926	0.0746591	PPP	Q9HB29	Chen et al.	n-alpha-acetylornithine	HMDB0003357	ENSG00000115598	IL1RL2	FALSE
123709	MR-IVW LD	IL1RL2:Q9HB29:OID20487:v1:Inflammation	IL1RL2:Q9HB29:OID20487:v1:Inflammation	GCST90199628	3-methylhistidine	27	0.00205554	0.0257358	0.93634	PPP	Q9HB29	Chen et al.	3-methylhistidine	HMDB0000479	ENSG00000115598	IL1RL2	FALSE
123710	MR-IVW LD	IL1RL2:Q9HB29:OID20487:v1:Inflammation	IL1RL2:Q9HB29:OID20487:v1:Inflammation	GCST90199629	glycerophosphorylcholine (gpc)	27	0.057157	0.0258546	0.0270561	PPP	Q9HB29	Chen et al.	glycerophosphorylcholine (gpc)	HMDB0000086	ENSG00000115598	IL1RL2	FALSE
123711	MR-IVW LD	IL1RL2:Q9HB29:OID20487:v1:Inflammation	IL1RL2:Q9HB29:OID20487:v1:Inflammation	GCST90199637	n-acetylglutamate	27	0.0303853	0.0265261	0.252007	PPP	Q9HB29	Chen et al.	n-acetylglutamate	HMDB0001138	ENSG00000115598	IL1RL2	FALSE
123712	MR-IVW LD	IL1RL2:Q9HB29:OID20487:v1:Inflammation	IL1RL2:Q9HB29:OID20487:v1:Inflammation	GCST90199651	docosahexaenoate (dha; 22:6n3)	27	0.0276036	0.0257499	0.283726	PPP	Q9HB29	Chen et al.	docosahexaenoate (dha; 22:6n3)	HMDB0002183	ENSG00000115598	IL1RL2	FALSE
123713	MR-IVW LD	IL1RL2:Q9HB29:OID20487:v1:Inflammation	IL1RL2:Q9HB29:OID20487:v1:Inflammation	GCST90199652	1-stearoyl-2-oleoyl-gps (18:0/18:1)	27	-0.0187515	0.0261066	0.472593	PPP	Q9HB29	Chen et al.	1-stearoyl-2-oleoyl-gps (18:0/18:1)	HMDB0010163	ENSG00000115598	IL1RL2	FALSE
123714	MR-IVW LD	IL1RL2:Q9HB29:OID20487:v1:Inflammation	IL1RL2:Q9HB29:OID20487:v1:Inflammation	GCST90199654	paraxanthine	27	-0.0239659	0.0264627	0.365121	PPP	Q9HB29	Chen et al.	paraxanthine	HMDB0001860	ENSG00000115598	IL1RL2	FALSE
123715	MR-IVW LD	IL1RL2:Q9HB29:OID20487:v1:Inflammation	IL1RL2:Q9HB29:OID20487:v1:Inflammation	GCST90199665	n-acetylaspartate (naa)	27	0.0567634	0.0259559	0.0287486	PPP	Q9HB29	Chen et al.	n-acetylaspartate (naa)	HMDB0000812	ENSG00000115598	IL1RL2	FALSE
123716	MR-IVW LD	IL1RL2:Q9HB29:OID20487:v1:Inflammation	IL1RL2:Q9HB29:OID20487:v1:Inflammation	GCST90199666	palmitoylcarnitine (c16)	27	-0.0234962	0.0257874	0.362215	PPP	Q9HB29	Chen et al.	palmitoylcarnitine (c16)	HMDB0000222	ENSG00000115598	IL1RL2	FALSE
123717	MR-IVW LD	IL1RL2:Q9HB29:OID20487:v1:Inflammation	IL1RL2:Q9HB29:OID20487:v1:Inflammation	GCST90199669	acetylcarnitine (c2)	27	0.0324394	0.0257777	0.208237	PPP	Q9HB29	Chen et al.	acetylcarnitine (c2)	HMDB0000201	ENSG00000115598	IL1RL2	FALSE
123718	MR-IVW LD	IL1RL2:Q9HB29:OID20487:v1:Inflammation	IL1RL2:Q9HB29:OID20487:v1:Inflammation	GCST90199673	dehydroepiandrosterone sulfate (dhea-s)	27	0.00272047	0.0258299	0.91612	PPP	Q9HB29	Chen et al.	dehydroepiandrosterone sulfate (dhea-s)	HMDB0001032	ENSG00000115598	IL1RL2	FALSE
123719	MR-IVW LD	IL1RL2:Q9HB29:OID20487:v1:Inflammation	IL1RL2:Q9HB29:OID20487:v1:Inflammation	GCST90199691	1-methylhistidine	27	0.0194698	0.0258336	0.451054	PPP	Q9HB29	Chen et al.	1-methylhistidine	HMDB0000001	ENSG00000115598	IL1RL2	FALSE
123720	MR-IVW LD	IL1RL2:Q9HB29:OID20487:v1:Inflammation	IL1RL2:Q9HB29:OID20487:v1:Inflammation	GCST90199845	sphinganine-1-phosphate	27	-0.03211	0.0259923	0.216695	PPP	Q9HB29	Chen et al.	sphinganine-1-phosphate	HMDB0001383	ENSG00000115598	IL1RL2	FALSE
123721	MR-IVW LD	IL1RL2:Q9HB29:OID20487:v1:Inflammation	IL1RL2:Q9HB29:OID20487:v1:Inflammation	GCST90199896	sulfate*	27	0.0426235	0.0258254	0.0988517	PPP	Q9HB29	Chen et al.	sulfate*	HMDB01448	ENSG00000115598	IL1RL2	FALSE
123722	MR-IVW LD	IL1RL2:Q9HB29:OID20487:v1:Inflammation	IL1RL2:Q9HB29:OID20487:v1:Inflammation	GCST90199972	sphingomyelin (d18:1/24:1, d18:2/24:0)*	27	-0.0228129	0.0257698	0.376017	PPP	Q9HB29	Chen et al.	sphingomyelin (d18:1/24:1, d18:2/24:0)*	HMDB0012107	ENSG00000115598	IL1RL2	FALSE
123723	MR-IVW LD	IL1RL2:Q9HB29:OID20487:v1:Inflammation	IL1RL2:Q9HB29:OID20487:v1:Inflammation	GCST90200001	sphingomyelin (d18:1/20:0, d16:1/22:0)*	27	-0.0227219	0.0257843	0.378192	PPP	Q9HB29	Chen et al.	sphingomyelin (d18:1/20:0, d16:1/22:0)*	HMDB0012102	ENSG00000115598	IL1RL2	FALSE
123724	MR-IVW LD	IL1RL2:Q9HB29:OID20487:v1:Inflammation	IL1RL2:Q9HB29:OID20487:v1:Inflammation	GCST90200049	myristoyl dihydrosphingomyelin (d18:0/14:0)*	27	-0.0236818	0.0257881	0.358451	PPP	Q9HB29	Chen et al.	myristoyl dihydrosphingomyelin (d18:0/14:0)*	HMDB0012085	ENSG00000115598	IL1RL2	FALSE
123725	MR-IVW LD	IL1RL2:Q9HB29:OID20487:v1:Inflammation	IL1RL2:Q9HB29:OID20487:v1:Inflammation	GCST90200056	sphingomyelin (d18:0/18:0, d19:0/17:0)*	27	-0.0177907	0.0257542	0.4897	PPP	Q9HB29	Chen et al.	sphingomyelin (d18:0/18:0, d19:0/17:0)*	HMDB0012087	ENSG00000115598	IL1RL2	FALSE
123726	MR-IVW LD	IL1RL2:Q9HB29:OID20487:v1:Inflammation	IL1RL2:Q9HB29:OID20487:v1:Inflammation	GCST90200279	pantothenate	27	-0.0176469	0.0258845	0.495394	PPP	Q9HB29	Chen et al.	pantothenate	HMDB0000210	ENSG00000115598	IL1RL2	FALSE
123727	MR-IVW LD	IL1RL2:Q9HB29:OID20487:v1:Inflammation	IL1RL2:Q9HB29:OID20487:v1:Inflammation	GCST90200281	phosphoethanolamine	27	-0.0136347	0.0257912	0.597044	PPP	Q9HB29	Chen et al.	phosphoethanolamine	HMDB0000224	ENSG00000115598	IL1RL2	FALSE
123728	MR-IVW LD	IL1RL2:Q9HB29:OID20487:v1:Inflammation	IL1RL2:Q9HB29:OID20487:v1:Inflammation	GCST90200283	3-ureidopropionate	27	-0.0223218	0.0269777	0.408001	PPP	Q9HB29	Chen et al.	3-ureidopropionate	HMDB0000026	ENSG00000115598	IL1RL2	FALSE
123729	MR-IVW LD	IL1RL2:Q9HB29:OID20487:v1:Inflammation	IL1RL2:Q9HB29:OID20487:v1:Inflammation	GCST90200291	sarcosine	27	-0.0208228	0.0258386	0.420312	PPP	Q9HB29	Chen et al.	sarcosine	HMDB0000271	ENSG00000115598	IL1RL2	FALSE
123730	MR-IVW LD	IL1RL2:Q9HB29:OID20487:v1:Inflammation	IL1RL2:Q9HB29:OID20487:v1:Inflammation	GCST90200292	trans-4-hydroxyproline	27	-0.037946	0.0257921	0.14123	PPP	Q9HB29	Chen et al.	trans-4-hydroxyproline	HMDB0000725	ENSG00000115598	IL1RL2	FALSE
123731	MR-IVW LD	IL1RL2:Q9HB29:OID20487:v1:Inflammation	IL1RL2:Q9HB29:OID20487:v1:Inflammation	GCST90200293	thyroxine	27	0.0404003	0.0257748	0.117013	PPP	Q9HB29	Chen et al.	thyroxine	HMDB0000248	ENSG00000115598	IL1RL2	FALSE
123732	MR-IVW LD	IL1RL2:Q9HB29:OID20487:v1:Inflammation	IL1RL2:Q9HB29:OID20487:v1:Inflammation	GCST90200296	methyl indole-3-acetate	27	-0.00838939	0.0279397	0.763973	PPP	Q9HB29	Chen et al.	methyl indole-3-acetate	HMDB0029738	ENSG00000115598	IL1RL2	FALSE
123733	MR-IVW LD	IL1RL2:Q9HB29:OID20487:v1:Inflammation	IL1RL2:Q9HB29:OID20487:v1:Inflammation	GCST90200304	citrate	27	0.00215708	0.0257808	0.933319	PPP	Q9HB29	Chen et al.	citrate	HMDB0000094	ENSG00000115598	IL1RL2	FALSE
123734	MR-IVW LD	IL1RL2:Q9HB29:OID20487:v1:Inflammation	IL1RL2:Q9HB29:OID20487:v1:Inflammation	GCST90200306	butyrate/isobutyrate (4:0)	27	0.00236342	0.0261898	0.928095	PPP	Q9HB29	Chen et al.	butyrate/isobutyrate (4:0)	HMDB0000039	ENSG00000115598	IL1RL2	FALSE
123735	MR-IVW LD	IL1RL2:Q9HB29:OID20487:v1:Inflammation	IL1RL2:Q9HB29:OID20487:v1:Inflammation	GCST90200314	n-acetylneuraminate	27	-0.0441382	0.0258731	0.0880181	PPP	Q9HB29	Chen et al.	n-acetylneuraminate	HMDB0000230	ENSG00000115598	IL1RL2	FALSE
123736	MR-IVW LD	IL1RL2:Q9HB29:OID20487:v1:Inflammation	IL1RL2:Q9HB29:OID20487:v1:Inflammation	GCST90200318	acetoacetate	27	0.028272	0.0282414	0.316786	PPP	Q9HB29	Chen et al.	acetoacetate	HMDB0000060	ENSG00000115598	IL1RL2	FALSE
123737	MR-IVW LD	IL1RL2:Q9HB29:OID20487:v1:Inflammation	IL1RL2:Q9HB29:OID20487:v1:Inflammation	GCST90200319	cys-gly, oxidized	27	-0.0317957	0.0257867	0.217565	PPP	Q9HB29	Chen et al.	cys-gly, oxidized	HMDB0000078	ENSG00000115598	IL1RL2	FALSE
123738	MR-IVW LD	IL1RL2:Q9HB29:OID20487:v1:Inflammation	IL1RL2:Q9HB29:OID20487:v1:Inflammation	GCST90200321	cholate	27	-0.0113093	0.0263752	0.66808	PPP	Q9HB29	Chen et al.	cholate	HMDB0000619	ENSG00000115598	IL1RL2	FALSE
123739	MR-IVW LD	IL1RL2:Q9HB29:OID20487:v1:Inflammation	IL1RL2:Q9HB29:OID20487:v1:Inflammation	GCST90200323	creatine	27	-0.0304408	0.0257409	0.236974	PPP	Q9HB29	Chen et al.	creatine	HMDB0000064	ENSG00000115598	IL1RL2	FALSE
123740	MR-IVW LD	IL1RL2:Q9HB29:OID20487:v1:Inflammation	IL1RL2:Q9HB29:OID20487:v1:Inflammation	GCST90200325	glycerol	27	-0.00246426	0.0257421	0.923736	PPP	Q9HB29	Chen et al.	glycerol	HMDB0000131	ENSG00000115598	IL1RL2	FALSE
123741	MR-IVW LD	IL1RL2:Q9HB29:OID20487:v1:Inflammation	IL1RL2:Q9HB29:OID20487:v1:Inflammation	GCST90200327	choline	27	-0.0126546	0.0257778	0.623489	PPP	Q9HB29	Chen et al.	choline	HMDB0000097	ENSG00000115598	IL1RL2	FALSE
123742	MR-IVW LD	IL1RL2:Q9HB29:OID20487:v1:Inflammation	IL1RL2:Q9HB29:OID20487:v1:Inflammation	GCST90200335	stearoyl sphingomyelin (d18:1/18:0)	27	-0.0261271	0.0257811	0.310859	PPP	Q9HB29	Chen et al.	stearoyl sphingomyelin (d18:1/18:0)	HMDB0001348	ENSG00000115598	IL1RL2	FALSE
123743	MR-IVW LD	IL1RL2:Q9HB29:OID20487:v1:Inflammation	IL1RL2:Q9HB29:OID20487:v1:Inflammation	GCST90200336	n-palmitoyl-sphingosine (d18:1/16:0)	27	-0.0496921	0.0257698	0.0538171	PPP	Q9HB29	Chen et al.	n-palmitoyl-sphingosine (d18:1/16:0)	HMDB0004949	ENSG00000115598	IL1RL2	FALSE
123744	MR-IVW LD	IL1RL2:Q9HB29:OID20487:v1:Inflammation	IL1RL2:Q9HB29:OID20487:v1:Inflammation	GCST90200337	taurochenodeoxycholate	27	-0.037199	0.0261175	0.15436	PPP	Q9HB29	Chen et al.	taurochenodeoxycholate	HMDB0000951	ENSG00000115598	IL1RL2	FALSE
123745	MR-IVW LD	IL1RL2:Q9HB29:OID20487:v1:Inflammation	IL1RL2:Q9HB29:OID20487:v1:Inflammation	GCST90200341	n-stearoyl-sphingosine (d18:1/18:0)*	27	-0.0547477	0.0257882	0.033756	PPP	Q9HB29	Chen et al.	n-stearoyl-sphingosine (d18:1/18:0)*	HMDB0004950	ENSG00000115598	IL1RL2	FALSE
123746	MR-IVW LD	IL1RL2:Q9HB29:OID20487:v1:Inflammation	IL1RL2:Q9HB29:OID20487:v1:Inflammation	GCST90200345	s-adenosylhomocysteine (sah)	27	0.0135241	0.0298958	0.650999	PPP	Q9HB29	Chen et al.	s-adenosylhomocysteine (sah)	HMDB00939	ENSG00000115598	IL1RL2	FALSE
123747	MR-IVW LD	IL1RL2:Q9HB29:OID20487:v1:Inflammation	IL1RL2:Q9HB29:OID20487:v1:Inflammation	GCST90200348	quinolinate	27	-0.0094799	0.0258701	0.714035	PPP	Q9HB29	Chen et al.	quinolinate	HMDB0000232	ENSG00000115598	IL1RL2	FALSE
123748	MR-IVW LD	IL1RL2:Q9HB29:OID20487:v1:Inflammation	IL1RL2:Q9HB29:OID20487:v1:Inflammation	GCST90200349	eicosapentaenoate (epa; 20:5n3)	27	0.0205956	0.0257853	0.424444	PPP	Q9HB29	Chen et al.	eicosapentaenoate (epa; 20:5n3)	HMDB0001999	ENSG00000115598	IL1RL2	FALSE
123749	MR-IVW LD	IL1RL2:Q9HB29:OID20487:v1:Inflammation	IL1RL2:Q9HB29:OID20487:v1:Inflammation	GCST90200351	n-acetylputrescine	27	-0.0412234	0.0258064	0.110174	PPP	Q9HB29	Chen et al.	n-acetylputrescine	HMDB0002064	ENSG00000115598	IL1RL2	FALSE
123750	MR-IVW LD	IL1RL2:Q9HB29:OID20487:v1:Inflammation	IL1RL2:Q9HB29:OID20487:v1:Inflammation	GCST90200354	linoleate (18:2n6)	27	-0.00425076	0.0257795	0.869031	PPP	Q9HB29	Chen et al.	linoleate (18:2n6)	HMDB0006270,HMDB0000673	ENSG00000115598	IL1RL2	FALSE
123751	MR-IVW LD	IL1RL2:Q9HB29:OID20487:v1:Inflammation	IL1RL2:Q9HB29:OID20487:v1:Inflammation	GCST90200355	adenosine 5'-diphosphate (adp)	27	-0.0478079	0.0345159	0.166023	PPP	Q9HB29	Chen et al.	adenosine 5'-diphosphate (adp)	HMDB0001341	ENSG00000115598	IL1RL2	FALSE
123752	MR-IVW LD	IL1RL2:Q9HB29:OID20487:v1:Inflammation	IL1RL2:Q9HB29:OID20487:v1:Inflammation	GCST90200356	adenosine 5'-monophosphate (amp)	27	-0.022241	0.0258469	0.389519	PPP	Q9HB29	Chen et al.	adenosine 5'-monophosphate (amp)	HMDB0000045	ENSG00000115598	IL1RL2	FALSE
123753	MR-IVW LD	IL1RL2:Q9HB29:OID20487:v1:Inflammation	IL1RL2:Q9HB29:OID20487:v1:Inflammation	GCST90200358	arachidonate (20:4n6)	27	0.0246255	0.0257615	0.339121	PPP	Q9HB29	Chen et al.	arachidonate (20:4n6)	HMDB0001043	ENSG00000115598	IL1RL2	FALSE
123754	MR-IVW LD	IL1RL2:Q9HB29:OID20487:v1:Inflammation	IL1RL2:Q9HB29:OID20487:v1:Inflammation	GCST90200359	5-methylthioadenosine (mta)	27	-0.018755	0.025859	0.468281	PPP	Q9HB29	Chen et al.	5-methylthioadenosine (mta)	HMDB0001173	ENSG00000115598	IL1RL2	FALSE
123755	MR-IVW LD	IL1RL2:Q9HB29:OID20487:v1:Inflammation	IL1RL2:Q9HB29:OID20487:v1:Inflammation	GCST90200361	beta-alanine	27	-0.0102559	0.0260095	0.693349	PPP	Q9HB29	Chen et al.	beta-alanine	HMDB0000056	ENSG00000115598	IL1RL2	FALSE
123756	MR-IVW LD	IL1RL2:Q9HB29:OID20487:v1:Inflammation	IL1RL2:Q9HB29:OID20487:v1:Inflammation	GCST90200362	succinate	27	-0.0065078	0.0262902	0.804492	PPP	Q9HB29	Chen et al.	succinate	HMDB0000254	ENSG00000115598	IL1RL2	FALSE
123757	MR-IVW LD	IL1RL2:Q9HB29:OID20487:v1:Inflammation	IL1RL2:Q9HB29:OID20487:v1:Inflammation	GCST90200363	choline phosphate	27	-0.016959	0.0258041	0.51104	PPP	Q9HB29	Chen et al.	choline phosphate	HMDB0001565	ENSG00000115598	IL1RL2	FALSE
123758	MR-IVW LD	IL1RL2:Q9HB29:OID20487:v1:Inflammation	IL1RL2:Q9HB29:OID20487:v1:Inflammation	GCST90200364	cysteinylglycine	27	0.00239385	0.0258526	0.926224	PPP	Q9HB29	Chen et al.	cysteinylglycine	HMDB0000078	ENSG00000115598	IL1RL2	FALSE
123759	MR-IVW LD	IL1RL2:Q9HB29:OID20487:v1:Inflammation	IL1RL2:Q9HB29:OID20487:v1:Inflammation	GCST90200365	phenylpyruvate	27	-0.0412691	0.0258094	0.109822	PPP	Q9HB29	Chen et al.	phenylpyruvate	HMDB0000205	ENSG00000115598	IL1RL2	FALSE
123760	MR-IVW LD	IL1RL2:Q9HB29:OID20487:v1:Inflammation	IL1RL2:Q9HB29:OID20487:v1:Inflammation	GCST90200368	cholesterol	27	0.0186017	0.025784	0.470636	PPP	Q9HB29	Chen et al.	cholesterol	HMDB0000067	ENSG00000115598	IL1RL2	FALSE
123761	MR-IVW LD	IL1RL2:Q9HB29:OID20487:v1:Inflammation	IL1RL2:Q9HB29:OID20487:v1:Inflammation	GCST90200369	2-hydroxyphenylacetate	27	-0.00250883	0.0269406	0.925805	PPP	Q9HB29	Chen et al.	2-hydroxyphenylacetate	HMDB0000669	ENSG00000115598	IL1RL2	FALSE
123762	MR-IVW LD	IL1RL2:Q9HB29:OID20487:v1:Inflammation	IL1RL2:Q9HB29:OID20487:v1:Inflammation	GCST90200370	aspartate	27	-0.0774801	0.0257865	0.0026586	PPP	Q9HB29	Chen et al.	aspartate	HMDB0000191	ENSG00000115598	IL1RL2	FALSE
123763	MR-IVW LD	IL1RL2:Q9HB29:OID20487:v1:Inflammation	IL1RL2:Q9HB29:OID20487:v1:Inflammation	GCST90200372	arginine	27	0.00485216	0.0258164	0.850917	PPP	Q9HB29	Chen et al.	arginine	HMDB0000517	ENSG00000115598	IL1RL2	FALSE
123764	MR-IVW LD	IL1RL2:Q9HB29:OID20487:v1:Inflammation	IL1RL2:Q9HB29:OID20487:v1:Inflammation	GCST90200374	sphinganine	27	-0.0525927	0.0271829	0.0530183	PPP	Q9HB29	Chen et al.	sphinganine	HMDB0000269	ENSG00000115598	IL1RL2	FALSE
123765	MR-IVW LD	IL1RL2:Q9HB29:OID20487:v1:Inflammation	IL1RL2:Q9HB29:OID20487:v1:Inflammation	GCST90200376	flavin adenine dinucleotide (fad)	27	-0.0128897	0.0296189	0.663429	PPP	Q9HB29	Chen et al.	flavin adenine dinucleotide (fad)	HMDB0001248	ENSG00000115598	IL1RL2	FALSE
123766	MR-IVW LD	IL1RL2:Q9HB29:OID20487:v1:Inflammation	IL1RL2:Q9HB29:OID20487:v1:Inflammation	GCST90200377	histidine	27	0.0136122	0.0258378	0.598309	PPP	Q9HB29	Chen et al.	histidine	HMDB0000177	ENSG00000115598	IL1RL2	FALSE
123767	MR-IVW LD	IL1RL2:Q9HB29:OID20487:v1:Inflammation	IL1RL2:Q9HB29:OID20487:v1:Inflammation	GCST90200378	cortisol	27	0.0248623	0.0258856	0.336819	PPP	Q9HB29	Chen et al.	cortisol	HMDB0000063	ENSG00000115598	IL1RL2	FALSE
123768	MR-IVW LD	IL1RL2:Q9HB29:OID20487:v1:Inflammation	IL1RL2:Q9HB29:OID20487:v1:Inflammation	GCST90200379	hypotaurine	27	0.0201143	0.0258552	0.436593	PPP	Q9HB29	Chen et al.	hypotaurine	HMDB0000965	ENSG00000115598	IL1RL2	FALSE
123769	MR-IVW LD	IL1RL2:Q9HB29:OID20487:v1:Inflammation	IL1RL2:Q9HB29:OID20487:v1:Inflammation	GCST90200382	cystine	27	-0.00366839	0.0259118	0.887418	PPP	Q9HB29	Chen et al.	cystine	HMDB0000192	ENSG00000115598	IL1RL2	FALSE
123770	MR-IVW LD	IL1RL2:Q9HB29:OID20487:v1:Inflammation	IL1RL2:Q9HB29:OID20487:v1:Inflammation	GCST90200383	cystathionine	27	0.00623529	0.0261731	0.8117	PPP	Q9HB29	Chen et al.	cystathionine	HMDB0000099	ENSG00000115598	IL1RL2	FALSE
123771	MR-IVW LD	IL1RL2:Q9HB29:OID20487:v1:Inflammation	IL1RL2:Q9HB29:OID20487:v1:Inflammation	GCST90200384	guanidinoacetate	27	0.00950668	0.0258156	0.712685	PPP	Q9HB29	Chen et al.	guanidinoacetate	HMDB0000128	ENSG00000115598	IL1RL2	FALSE
123772	MR-IVW LD	IL1RL2:Q9HB29:OID20487:v1:Inflammation	IL1RL2:Q9HB29:OID20487:v1:Inflammation	GCST90200385	sphingosine	27	-0.0596101	0.0262247	0.0230232	PPP	Q9HB29	Chen et al.	sphingosine	HMDB0000252	ENSG00000115598	IL1RL2	FALSE
123773	MR-IVW LD	IL1RL2:Q9HB29:OID20487:v1:Inflammation	IL1RL2:Q9HB29:OID20487:v1:Inflammation	GCST90200390	stearate (18:0)	27	-0.00862414	0.0257617	0.737802	PPP	Q9HB29	Chen et al.	stearate (18:0)	HMDB0000827	ENSG00000115598	IL1RL2	FALSE
123774	MR-IVW LD	IL1RL2:Q9HB29:OID20487:v1:Inflammation	IL1RL2:Q9HB29:OID20487:v1:Inflammation	GCST90200391	methionine	27	-0.0324006	0.0258404	0.209889	PPP	Q9HB29	Chen et al.	methionine	HMDB0000696	ENSG00000115598	IL1RL2	FALSE
123775	MR-IVW LD	IL1RL2:Q9HB29:OID20487:v1:Inflammation	IL1RL2:Q9HB29:OID20487:v1:Inflammation	GCST90200392	orotate	27	-0.00616989	0.025989	0.812343	PPP	Q9HB29	Chen et al.	orotate	HMDB0000226	ENSG00000115598	IL1RL2	FALSE
123776	MR-IVW LD	IL1RL2:Q9HB29:OID20487:v1:Inflammation	IL1RL2:Q9HB29:OID20487:v1:Inflammation	GCST90200393	phosphate	27	0.0113185	0.0258003	0.660882	PPP	Q9HB29	Chen et al.	phosphate	HMDB0001429	ENSG00000115598	IL1RL2	FALSE
123777	MR-IVW LD	IL1RL2:Q9HB29:OID20487:v1:Inflammation	IL1RL2:Q9HB29:OID20487:v1:Inflammation	GCST90200394	inosine	27	-0.0175925	0.0333345	0.597668	PPP	Q9HB29	Chen et al.	inosine	HMDB0000195	ENSG00000115598	IL1RL2	FALSE
123778	MR-IVW LD	IL1RL2:Q9HB29:OID20487:v1:Inflammation	IL1RL2:Q9HB29:OID20487:v1:Inflammation	GCST90200395	inosine 5'-monophosphate (imp)	27	-0.0714001	0.0343972	0.0379168	PPP	Q9HB29	Chen et al.	inosine 5'-monophosphate (imp)	HMDB0000175	ENSG00000115598	IL1RL2	FALSE
123779	MR-IVW LD	IL1RL2:Q9HB29:OID20487:v1:Inflammation	IL1RL2:Q9HB29:OID20487:v1:Inflammation	GCST90200396	phenylalanine	27	-0.069515	0.0258292	0.00711667	PPP	Q9HB29	Chen et al.	phenylalanine	HMDB0000159	ENSG00000115598	IL1RL2	FALSE
123780	MR-IVW LD	IL1RL2:Q9HB29:OID20487:v1:Inflammation	IL1RL2:Q9HB29:OID20487:v1:Inflammation	GCST90200397	palmitate (16:0)	27	-0.0136687	0.0257662	0.595773	PPP	Q9HB29	Chen et al.	palmitate (16:0)	HMDB0000220	ENSG00000115598	IL1RL2	FALSE
123781	MR-IVW LD	IL1RL2:Q9HB29:OID20487:v1:Inflammation	IL1RL2:Q9HB29:OID20487:v1:Inflammation	GCST90200400	nicotinamide	27	-0.0359871	0.0260177	0.166609	PPP	Q9HB29	Chen et al.	nicotinamide	HMDB0001406	ENSG00000115598	IL1RL2	TRUE
123782	MR-IVW LD	IL1RL2:Q9HB29:OID20487:v1:Inflammation	IL1RL2:Q9HB29:OID20487:v1:Inflammation	GCST90200401	myo-inositol	27	0.0133667	0.0258863	0.605601	PPP	Q9HB29	Chen et al.	myo-inositol	HMDB0000211	ENSG00000115598	IL1RL2	FALSE
123783	MR-IVW LD	IL1RL2:Q9HB29:OID20487:v1:Inflammation	IL1RL2:Q9HB29:OID20487:v1:Inflammation	GCST90200403	citrulline	27	0.0293422	0.0259426	0.258036	PPP	Q9HB29	Chen et al.	citrulline	HMDB0000904	ENSG00000115598	IL1RL2	FALSE
123784	MR-IVW LD	IL1RL2:Q9HB29:OID20487:v1:Inflammation	IL1RL2:Q9HB29:OID20487:v1:Inflammation	GCST90200404	ornithine	27	-0.00491382	0.0257882	0.848882	PPP	Q9HB29	Chen et al.	ornithine	HMDB0000214	ENSG00000115598	IL1RL2	FALSE
123785	MR-IVW LD	IL1RL2:Q9HB29:OID20487:v1:Inflammation	IL1RL2:Q9HB29:OID20487:v1:Inflammation	GCST90200405	retinol (vitamin a)	27	-0.026576	0.0258008	0.302989	PPP	Q9HB29	Chen et al.	retinol (vitamin a)	HMDB0000305	ENSG00000115598	IL1RL2	FALSE
123786	MR-IVW LD	IL1RL2:Q9HB29:OID20487:v1:Inflammation	IL1RL2:Q9HB29:OID20487:v1:Inflammation	GCST90200406	1-methylnicotinamide	27	-0.0536466	0.0258837	0.0382092	PPP	Q9HB29	Chen et al.	1-methylnicotinamide	HMDB0000699	ENSG00000115598	IL1RL2	FALSE
123787	MR-IVW LD	IL1RL2:Q9HB29:OID20487:v1:Inflammation	IL1RL2:Q9HB29:OID20487:v1:Inflammation	GCST90200407	uridine	27	0.0076193	0.0257921	0.767679	PPP	Q9HB29	Chen et al.	uridine	HMDB0000296	ENSG00000115598	IL1RL2	FALSE
123788	MR-IVW LD	IL1RL2:Q9HB29:OID20487:v1:Inflammation	IL1RL2:Q9HB29:OID20487:v1:Inflammation	GCST90200410	phytanate	27	-0.0175019	0.0258387	0.498183	PPP	Q9HB29	Chen et al.	phytanate	HMDB0000801	ENSG00000115598	IL1RL2	FALSE
123789	MR-IVW LD	IL1RL2:Q9HB29:OID20487:v1:Inflammation	IL1RL2:Q9HB29:OID20487:v1:Inflammation	GCST90200412	glutamate	27	-0.0572432	0.0257371	0.0261384	PPP	Q9HB29	Chen et al.	glutamate	HMDB0000148	ENSG00000115598	IL1RL2	FALSE
123790	MR-IVW LD	IL1RL2:Q9HB29:OID20487:v1:Inflammation	IL1RL2:Q9HB29:OID20487:v1:Inflammation	GCST90200413	2'-deoxyuridine	27	0.00788376	0.0263362	0.764672	PPP	Q9HB29	Chen et al.	2'-deoxyuridine	HMDB0000012	ENSG00000115598	IL1RL2	FALSE
123791	MR-IVW LD	IL1RL2:Q9HB29:OID20487:v1:Inflammation	IL1RL2:Q9HB29:OID20487:v1:Inflammation	GCST90200415	serine	27	0.00963816	0.0257638	0.708333	PPP	Q9HB29	Chen et al.	serine	HMDB0000187	ENSG00000115598	IL1RL2	FALSE
123792	MR-IVW LD	IL1RL2:Q9HB29:OID20487:v1:Inflammation	IL1RL2:Q9HB29:OID20487:v1:Inflammation	GCST90200417	urea	27	-0.00350218	0.0258149	0.892086	PPP	Q9HB29	Chen et al.	urea	HMDB0000294	ENSG00000115598	IL1RL2	FALSE
123793	MR-IVW LD	IL1RL2:Q9HB29:OID20487:v1:Inflammation	IL1RL2:Q9HB29:OID20487:v1:Inflammation	GCST90200418	pyridoxal	27	0.0630503	0.0261598	0.0159438	PPP	Q9HB29	Chen et al.	pyridoxal	HMDB0001545	ENSG00000115598	IL1RL2	FALSE
123794	MR-IVW LD	IL1RL2:Q9HB29:OID20487:v1:Inflammation	IL1RL2:Q9HB29:OID20487:v1:Inflammation	GCST90200419	glutamine	27	-0.0157736	0.0257911	0.540808	PPP	Q9HB29	Chen et al.	glutamine	HMDB0000641	ENSG00000115598	IL1RL2	FALSE
123795	MR-IVW LD	IL1RL2:Q9HB29:OID20487:v1:Inflammation	IL1RL2:Q9HB29:OID20487:v1:Inflammation	GCST90200422	serotonin	27	0.016486	0.0270591	0.542353	PPP	Q9HB29	Chen et al.	serotonin	HMDB0000259	ENSG00000115598	IL1RL2	FALSE
123796	MR-IVW LD	IL1RL2:Q9HB29:OID20487:v1:Inflammation	IL1RL2:Q9HB29:OID20487:v1:Inflammation	GCST90200423	spermidine	27	-0.0722182	0.0273312	0.00823374	PPP	Q9HB29	Chen et al.	spermidine	HMDB0001257	ENSG00000115598	IL1RL2	FALSE
123797	MR-IVW LD	IL1RL2:Q9HB29:OID20487:v1:Inflammation	IL1RL2:Q9HB29:OID20487:v1:Inflammation	GCST90200427	tyrosine	27	-0.0244041	0.0257929	0.344068	PPP	Q9HB29	Chen et al.	tyrosine	HMDB0000158	ENSG00000115598	IL1RL2	FALSE
123798	MR-IVW LD	IL1RL2:Q9HB29:OID20487:v1:Inflammation	IL1RL2:Q9HB29:OID20487:v1:Inflammation	GCST90200429	cytidine	27	-0.0398715	0.026773	0.136423	PPP	Q9HB29	Chen et al.	cytidine	HMDB0000089	ENSG00000115598	IL1RL2	FALSE
123799	MR-IVW LD	IL1RL2:Q9HB29:OID20487:v1:Inflammation	IL1RL2:Q9HB29:OID20487:v1:Inflammation	GCST90200430	pyruvate	27	-0.0430725	0.02578	0.0947664	PPP	Q9HB29	Chen et al.	pyruvate	HMDB0000243	ENSG00000115598	IL1RL2	FALSE
123800	MR-IVW LD	IL1RL2:Q9HB29:OID20487:v1:Inflammation	IL1RL2:Q9HB29:OID20487:v1:Inflammation	GCST90200431	alanine	27	-0.064535	0.0257726	0.0122793	PPP	Q9HB29	Chen et al.	alanine	HMDB0000161	ENSG00000115598	IL1RL2	FALSE
123801	MR-IVW LD	IL1RL2:Q9HB29:OID20487:v1:Inflammation	IL1RL2:Q9HB29:OID20487:v1:Inflammation	GCST90200432	threonine	27	-0.00903454	0.0258043	0.726251	PPP	Q9HB29	Chen et al.	threonine	HMDB0000167	ENSG00000115598	IL1RL2	FALSE
123802	MR-IVW LD	IL1RL2:Q9HB29:OID20487:v1:Inflammation	IL1RL2:Q9HB29:OID20487:v1:Inflammation	GCST90200437	fructose	27	0.0243649	0.0259736	0.34821	PPP	Q9HB29	Chen et al.	fructose	HMDB0000660	ENSG00000115598	IL1RL2	FALSE
123803	MR-IVW LD	IL1RL2:Q9HB29:OID20487:v1:Inflammation	IL1RL2:Q9HB29:OID20487:v1:Inflammation	GCST90200438	alpha-ketobutyrate	27	-0.00430791	0.0258876	0.867836	PPP	Q9HB29	Chen et al.	alpha-ketobutyrate	HMDB0000005	ENSG00000115598	IL1RL2	FALSE
123804	MR-IVW LD	IL1RL2:Q9HB29:OID20487:v1:Inflammation	IL1RL2:Q9HB29:OID20487:v1:Inflammation	GCST90200439	cysteine	27	0.0035131	0.0258491	0.891894	PPP	Q9HB29	Chen et al.	cysteine	HMDB0000574	ENSG00000115598	IL1RL2	FALSE
123805	MR-IVW LD	IL1RL2:Q9HB29:OID20487:v1:Inflammation	IL1RL2:Q9HB29:OID20487:v1:Inflammation	GCST90200440	glucose	27	0.00910068	0.0259968	0.726287	PPP	Q9HB29	Chen et al.	glucose	HMDB0000122	ENSG00000115598	IL1RL2	FALSE
123806	MR-IVW LD	IL1RL2:Q9HB29:OID20487:v1:Inflammation	IL1RL2:Q9HB29:OID20487:v1:Inflammation	GCST90200441	tryptophan	27	-0.0299627	0.0258198	0.245864	PPP	Q9HB29	Chen et al.	tryptophan	HMDB0000929	ENSG00000115598	IL1RL2	FALSE
123807	MR-IVW LD	IL1RL2:Q9HB29:OID20487:v1:Inflammation	IL1RL2:Q9HB29:OID20487:v1:Inflammation	GCST90200442	valine	27	-0.0490178	0.0258013	0.0574567	PPP	Q9HB29	Chen et al.	valine	HMDB0000883	ENSG00000115598	IL1RL2	FALSE
123808	MR-IVW LD	IL1RL2:Q9HB29:OID20487:v1:Inflammation	IL1RL2:Q9HB29:OID20487:v1:Inflammation	GCST90200444	dihydroorotate	27	-0.00653578	0.025883	0.800645	PPP	Q9HB29	Chen et al.	dihydroorotate	HMDB03349	ENSG00000115598	IL1RL2	FALSE
123809	MR-IVW LD	IL1RL2:Q9HB29:OID20487:v1:Inflammation	IL1RL2:Q9HB29:OID20487:v1:Inflammation	GCST90200447	maltose	27	0.0108246	0.0294014	0.71275	PPP	Q9HB29	Chen et al.	maltose	HMDB0000163	ENSG00000115598	IL1RL2	FALSE
123810	MR-IVW LD	IL1RL2:Q9HB29:OID20487:v1:Inflammation	IL1RL2:Q9HB29:OID20487:v1:Inflammation	GCST90200452	asparagine	27	-0.0158248	0.025804	0.539699	PPP	Q9HB29	Chen et al.	asparagine	HMDB0000168	ENSG00000115598	IL1RL2	FALSE
123811	MR-IVW LD	IL1RL2:Q9HB29:OID20487:v1:Inflammation	IL1RL2:Q9HB29:OID20487:v1:Inflammation	GCST90200455	alpha-ketoglutarate	27	-0.0195041	0.0258563	0.450653	PPP	Q9HB29	Chen et al.	alpha-ketoglutarate	HMDB0000208	ENSG00000115598	IL1RL2	FALSE
123812	MR-IVW LD	IL1RL2:Q9HB29:OID20487:v1:Inflammation	IL1RL2:Q9HB29:OID20487:v1:Inflammation	GCST90200680	5-acetylamino-6-formylamino-3-methyluracil	27	-0.053305	0.0268783	0.0473456	PPP	Q9HB29	Chen et al.	5-acetylamino-6-formylamino-3-methyluracil	HMDB0011105	ENSG00000115598	IL1RL2	FALSE
123813	MR-IVW LD	IL1RL2:Q9HB29:OID20487:v1:Inflammation	IL1RL2:Q9HB29:OID20487:v1:Inflammation	GCST90200684	n-acetyl-aspartyl-glutamate (naag)	27	0.00582751	0.0266937	0.827187	PPP	Q9HB29	Chen et al.	n-acetyl-aspartyl-glutamate (naag)	HMDB0001067	ENSG00000115598	IL1RL2	FALSE
123814	MR-IVW LD	IL1RL2:Q9HB29:OID20487:v1:Inflammation	IL1RL2:Q9HB29:OID20487:v1:Inflammation	GCST90200687	bilirubin (e,z or z,e)*	27	-0.0111568	0.025815	0.665607	PPP	Q9HB29	Chen et al.	bilirubin (e,z or z,e)*	HMDB0000488	ENSG00000115598	IL1RL2	FALSE
123815	MR-IVW LD	IL1RL2:Q9HB29:OID20487:v1:Inflammation	IL1RL2:Q9HB29:OID20487:v1:Inflammation	GCST90200691	n-delta-acetylornithine	27	-0.0158253	0.0257817	0.539336	PPP	Q9HB29	Chen et al.	n-delta-acetylornithine	HMDB0003357	ENSG00000115598	IL1RL2	FALSE
123816	MR-IVW LD	IL1RL2:Q9HB29:OID20487:v1:Inflammation	IL1RL2:Q9HB29:OID20487:v1:Inflammation	GCST90200704	bilirubin (z,z)	27	-0.0162438	0.0257791	0.528618	PPP	Q9HB29	Chen et al.	bilirubin (z,z)	HMDB0000054	ENSG00000115598	IL1RL2	FALSE
123817	MR-IVW LD	IL1RL2:Q9HB29:OID20487:v1:Inflammation	IL1RL2:Q9HB29:OID20487:v1:Inflammation	GCST90200706	biliverdin	27	-0.00683656	0.0257778	0.790846	PPP	Q9HB29	Chen et al.	biliverdin	HMDB0001008	ENSG00000115598	IL1RL2	FALSE
123818	MR-IVW LD	IL1RL2:Q9HB29:OID20487:v1:Inflammation	IL1RL2:Q9HB29:OID20487:v1:Inflammation	GCST90200707	glycine	27	0.0167144	0.0257773	0.516716	PPP	Q9HB29	Chen et al.	glycine	HMDB0000123	ENSG00000115598	IL1RL2	FALSE
123819	MR-IVW LD	IL1RL2:Q9HB29:OID20487:v1:Inflammation	IL1RL2:Q9HB29:OID20487:v1:Inflammation	M00053	glutamine	22	0.00276335	0.0302305	0.927167	PPP	Q9HB29	Shin et al.	glutamine	HMDB0000641	ENSG00000115598	IL1RL2	FALSE
123820	MR-IVW LD	IL1RL2:Q9HB29:OID20487:v1:Inflammation	IL1RL2:Q9HB29:OID20487:v1:Inflammation	M00054	tryptophan	22	0.0356401	0.0302632	0.238927	PPP	Q9HB29	Shin et al.	tryptophan	HMDB0000929	ENSG00000115598	IL1RL2	FALSE
123821	MR-IVW LD	IL1RL2:Q9HB29:OID20487:v1:Inflammation	IL1RL2:Q9HB29:OID20487:v1:Inflammation	M00059	histidine	22	0.0188577	0.0302657	0.533239	PPP	Q9HB29	Shin et al.	histidine	HMDB0000177	ENSG00000115598	IL1RL2	FALSE
123822	MR-IVW LD	IL1RL2:Q9HB29:OID20487:v1:Inflammation	IL1RL2:Q9HB29:OID20487:v1:Inflammation	M00063	cholesterol	22	0.0510298	0.0303375	0.0925554	PPP	Q9HB29	Shin et al.	cholesterol	HMDB0000067	ENSG00000115598	IL1RL2	FALSE
123823	MR-IVW LD	IL1RL2:Q9HB29:OID20487:v1:Inflammation	IL1RL2:Q9HB29:OID20487:v1:Inflammation	M00064	phenylalanine	22	0.00777932	0.0307483	0.800268	PPP	Q9HB29	Shin et al.	phenylalanine	HMDB0000159	ENSG00000115598	IL1RL2	FALSE
123824	MR-IVW LD	IL1RL2:Q9HB29:OID20487:v1:Inflammation	IL1RL2:Q9HB29:OID20487:v1:Inflammation	M00555	adenosine	22	-0.00460391	0.0302854	0.879173	PPP	Q9HB29	Shin et al.	adenosine	HMDB0000050	ENSG00000115598	IL1RL2	FALSE
123825	MR-IVW LD	IL1RL2:Q9HB29:OID20487:v1:Inflammation	IL1RL2:Q9HB29:OID20487:v1:Inflammation	M00577	fructose	22	0.0676247	0.0303096	0.0256721	PPP	Q9HB29	Shin et al.	fructose	HMDB0000660	ENSG00000115598	IL1RL2	FALSE
123826	MR-IVW LD	IL1RL2:Q9HB29:OID20487:v1:Inflammation	IL1RL2:Q9HB29:OID20487:v1:Inflammation	M00599	pyruvate	22	0.00418316	0.0305093	0.890943	PPP	Q9HB29	Shin et al.	pyruvate	HMDB0000243	ENSG00000115598	IL1RL2	FALSE
123827	MR-IVW LD	IL1RL2:Q9HB29:OID20487:v1:Inflammation	IL1RL2:Q9HB29:OID20487:v1:Inflammation	M00606	uridine	22	0.0155373	0.0302678	0.607721	PPP	Q9HB29	Shin et al.	uridine	HMDB0000296	ENSG00000115598	IL1RL2	FALSE
123828	MR-IVW LD	IL1RL2:Q9HB29:OID20487:v1:Inflammation	IL1RL2:Q9HB29:OID20487:v1:Inflammation	M01105	linoleate (18:2n6)	22	-0.00960635	0.0303105	0.751296	PPP	Q9HB29	Shin et al.	linoleate (18:2n6)	HMDB0006270,HMDB0000673	ENSG00000115598	IL1RL2	FALSE
123829	MR-IVW LD	IL1RL2:Q9HB29:OID20487:v1:Inflammation	IL1RL2:Q9HB29:OID20487:v1:Inflammation	M01110	arachidonate (20:4n6)	22	0.0307259	0.0302409	0.309612	PPP	Q9HB29	Shin et al.	arachidonate (20:4n6)	HMDB0001043	ENSG00000115598	IL1RL2	FALSE
123830	MR-IVW LD	IL1RL2:Q9HB29:OID20487:v1:Inflammation	IL1RL2:Q9HB29:OID20487:v1:Inflammation	M01123	inosine	22	-0.0645485	0.0505239	0.201397	PPP	Q9HB29	Shin et al.	inosine	HMDB0000195	ENSG00000115598	IL1RL2	FALSE
123831	MR-IVW LD	IL1RL2:Q9HB29:OID20487:v1:Inflammation	IL1RL2:Q9HB29:OID20487:v1:Inflammation	M01284	threonine	22	0.0295865	0.0344181	0.389999	PPP	Q9HB29	Shin et al.	threonine	HMDB0000167	ENSG00000115598	IL1RL2	FALSE
123832	MR-IVW LD	IL1RL2:Q9HB29:OID20487:v1:Inflammation	IL1RL2:Q9HB29:OID20487:v1:Inflammation	M01299	tyrosine	22	0.00517369	0.0304162	0.864934	PPP	Q9HB29	Shin et al.	tyrosine	HMDB0000158	ENSG00000115598	IL1RL2	FALSE
123833	MR-IVW LD	IL1RL2:Q9HB29:OID20487:v1:Inflammation	IL1RL2:Q9HB29:OID20487:v1:Inflammation	M01302	methionine	22	-0.0123392	0.0304361	0.685175	PPP	Q9HB29	Shin et al.	methionine	HMDB0000696	ENSG00000115598	IL1RL2	FALSE
123834	MR-IVW LD	IL1RL2:Q9HB29:OID20487:v1:Inflammation	IL1RL2:Q9HB29:OID20487:v1:Inflammation	M01336	palmitate (16:0)	22	-0.0211843	0.0302695	0.484018	PPP	Q9HB29	Shin et al.	palmitate (16:0)	HMDB0000220	ENSG00000115598	IL1RL2	FALSE
123835	MR-IVW LD	IL1RL2:Q9HB29:OID20487:v1:Inflammation	IL1RL2:Q9HB29:OID20487:v1:Inflammation	M01358	stearate (18:0)	22	0.00455207	0.0302638	0.880439	PPP	Q9HB29	Shin et al.	stearate (18:0)	HMDB0000827	ENSG00000115598	IL1RL2	FALSE
123836	MR-IVW LD	IL1RL2:Q9HB29:OID20487:v1:Inflammation	IL1RL2:Q9HB29:OID20487:v1:Inflammation	M01493	ornithine	22	0.01871	0.0303639	0.537768	PPP	Q9HB29	Shin et al.	ornithine	HMDB0000214	ENSG00000115598	IL1RL2	FALSE
123837	MR-IVW LD	IL1RL2:Q9HB29:OID20487:v1:Inflammation	IL1RL2:Q9HB29:OID20487:v1:Inflammation	M01508	pantothenate	22	0.0419471	0.0306719	0.171435	PPP	Q9HB29	Shin et al.	pantothenate	HMDB0000210	ENSG00000115598	IL1RL2	FALSE
123838	MR-IVW LD	IL1RL2:Q9HB29:OID20487:v1:Inflammation	IL1RL2:Q9HB29:OID20487:v1:Inflammation	M01564	citrate	22	-0.0449994	0.0303371	0.137991	PPP	Q9HB29	Shin et al.	citrate	HMDB0000094	ENSG00000115598	IL1RL2	FALSE
123839	MR-IVW LD	IL1RL2:Q9HB29:OID20487:v1:Inflammation	IL1RL2:Q9HB29:OID20487:v1:Inflammation	M01638	arginine	22	0.0495258	0.0307938	0.107769	PPP	Q9HB29	Shin et al.	arginine	HMDB0000517	ENSG00000115598	IL1RL2	FALSE
123840	MR-IVW LD	IL1RL2:Q9HB29:OID20487:v1:Inflammation	IL1RL2:Q9HB29:OID20487:v1:Inflammation	M01640	ascorbate (vitamin c)	22	-0.0707171	0.0571353	0.215823	PPP	Q9HB29	Shin et al.	ascorbate (vitamin c)	HMDB0000044	ENSG00000115598	IL1RL2	FALSE
123841	MR-IVW LD	IL1RL2:Q9HB29:OID20487:v1:Inflammation	IL1RL2:Q9HB29:OID20487:v1:Inflammation	M01649	valine	22	0.0401221	0.0304619	0.187797	PPP	Q9HB29	Shin et al.	valine	HMDB0000883	ENSG00000115598	IL1RL2	FALSE
123842	MR-IVW LD	IL1RL2:Q9HB29:OID20487:v1:Inflammation	IL1RL2:Q9HB29:OID20487:v1:Inflammation	M01670	urea	22	0.0296531	0.0304846	0.330691	PPP	Q9HB29	Shin et al.	urea	HMDB0000294	ENSG00000115598	IL1RL2	FALSE
123843	MR-IVW LD	IL1RL2:Q9HB29:OID20487:v1:Inflammation	IL1RL2:Q9HB29:OID20487:v1:Inflammation	M01712	cortisol	22	0.00501145	0.0303776	0.868966	PPP	Q9HB29	Shin et al.	cortisol	HMDB0000063	ENSG00000115598	IL1RL2	FALSE
123844	MR-IVW LD	IL1RL2:Q9HB29:OID20487:v1:Inflammation	IL1RL2:Q9HB29:OID20487:v1:Inflammation	M01827	riboflavin (vitamin b2)	22	0.0242866	0.0657453	0.711827	PPP	Q9HB29	Shin et al.	riboflavin (vitamin b2)	HMDB0000244	ENSG00000115598	IL1RL2	FALSE
123845	MR-IVW LD	IL1RL2:Q9HB29:OID20487:v1:Inflammation	IL1RL2:Q9HB29:OID20487:v1:Inflammation	M02132	citrulline	22	0.0389432	0.0303257	0.199084	PPP	Q9HB29	Shin et al.	citrulline	HMDB0000904	ENSG00000115598	IL1RL2	FALSE
123846	MR-IVW LD	IL1RL2:Q9HB29:OID20487:v1:Inflammation	IL1RL2:Q9HB29:OID20487:v1:Inflammation	M02137	biliverdin	22	-0.00537925	0.032827	0.869836	PPP	Q9HB29	Shin et al.	biliverdin	HMDB0001008	ENSG00000115598	IL1RL2	FALSE
123847	MR-IVW LD	IL1RL2:Q9HB29:OID20487:v1:Inflammation	IL1RL2:Q9HB29:OID20487:v1:Inflammation	M02342	serotonin (5ht)	22	-0.0595898	0.0342111	0.0815385	PPP	Q9HB29	Shin et al.	serotonin (5ht)	HMDB0000259	ENSG00000115598	IL1RL2	FALSE
123848	MR-IVW LD	IL1RL2:Q9HB29:OID20487:v1:Inflammation	IL1RL2:Q9HB29:OID20487:v1:Inflammation	M03147	xanthine	22	-0.0262763	0.0321562	0.413846	PPP	Q9HB29	Shin et al.	xanthine	HMDB0000292	ENSG00000115598	IL1RL2	FALSE
123849	MR-IVW LD	IL1RL2:Q9HB29:OID20487:v1:Inflammation	IL1RL2:Q9HB29:OID20487:v1:Inflammation	M11438	phosphate	22	0.0145919	0.0303871	0.631085	PPP	Q9HB29	Shin et al.	phosphate	HMDB0001429	ENSG00000115598	IL1RL2	FALSE
123850	MR-IVW LD	IL1RL2:Q9HB29:OID20487:v1:Inflammation	IL1RL2:Q9HB29:OID20487:v1:Inflammation	M15122	glycerol	22	-0.0173391	0.0302716	0.566791	PPP	Q9HB29	Shin et al.	glycerol	HMDB0000131	ENSG00000115598	IL1RL2	FALSE
123851	MR-IVW LD	IL1RL2:Q9HB29:OID20487:v1:Inflammation	IL1RL2:Q9HB29:OID20487:v1:Inflammation	M15488	acetylphosphate	22	-0.00460391	0.0302854	0.879173	PPP	Q9HB29	Shin et al.	acetylphosphate	HMDB0001494	ENSG00000115598	IL1RL2	FALSE
123852	MR-IVW LD	IL1RL2:Q9HB29:OID20487:v1:Inflammation	IL1RL2:Q9HB29:OID20487:v1:Inflammation	M15506	choline	22	0.00446227	0.0303581	0.883142	PPP	Q9HB29	Shin et al.	choline	HMDB0000097	ENSG00000115598	IL1RL2	FALSE
123853	MR-IVW LD	IL1RL2:Q9HB29:OID20487:v1:Inflammation	IL1RL2:Q9HB29:OID20487:v1:Inflammation	M15630	n-acetylornithine	22	-0.0307074	0.0307045	0.317266	PPP	Q9HB29	Shin et al.	n-acetylornithine	HMDB0003357	ENSG00000115598	IL1RL2	FALSE
123854	MR-IVW LD	IL1RL2:Q9HB29:OID20487:v1:Inflammation	IL1RL2:Q9HB29:OID20487:v1:Inflammation	M15677	3-methylhistidine	22	0.0356701	0.0349906	0.308005	PPP	Q9HB29	Shin et al.	3-methylhistidine	HMDB0000479	ENSG00000115598	IL1RL2	FALSE
123855	MR-IVW LD	IL1RL2:Q9HB29:OID20487:v1:Inflammation	IL1RL2:Q9HB29:OID20487:v1:Inflammation	M15990	glycerophosphorylcholine (gpc)	22	0.0288896	0.0318024	0.363663	PPP	Q9HB29	Shin et al.	glycerophosphorylcholine (gpc)	HMDB0000086	ENSG00000115598	IL1RL2	FALSE
123856	MR-IVW LD	IL1RL2:Q9HB29:OID20487:v1:Inflammation	IL1RL2:Q9HB29:OID20487:v1:Inflammation	M15996	aspartate	22	-0.00285244	0.030418	0.925288	PPP	Q9HB29	Shin et al.	aspartate	HMDB0000191	ENSG00000115598	IL1RL2	FALSE
123857	MR-IVW LD	IL1RL2:Q9HB29:OID20487:v1:Inflammation	IL1RL2:Q9HB29:OID20487:v1:Inflammation	M18254	paraxanthine	22	-0.0249841	0.0308664	0.418269	PPP	Q9HB29	Shin et al.	paraxanthine	HMDB0001860	ENSG00000115598	IL1RL2	FALSE
123858	MR-IVW LD	IL1RL2:Q9HB29:OID20487:v1:Inflammation	IL1RL2:Q9HB29:OID20487:v1:Inflammation	M18467	eicosapentaenoate (epa; 20:5n3)	22	0.0557592	0.0302391	0.0651918	PPP	Q9HB29	Shin et al.	eicosapentaenoate (epa; 20:5n3)	HMDB0001999	ENSG00000115598	IL1RL2	FALSE
123859	MR-IVW LD	IL1RL2:Q9HB29:OID20487:v1:Inflammation	IL1RL2:Q9HB29:OID20487:v1:Inflammation	M18474	estrone 3-sulfate	22	0.166404	0.0856258	0.051969	PPP	Q9HB29	Shin et al.	estrone 3-sulfate	HMDB0001425	ENSG00000115598	IL1RL2	FALSE
123860	MR-IVW LD	IL1RL2:Q9HB29:OID20487:v1:Inflammation	IL1RL2:Q9HB29:OID20487:v1:Inflammation	M18494	taurochenodeoxycholate	22	-0.0248845	0.03563	0.484919	PPP	Q9HB29	Shin et al.	taurochenodeoxycholate	HMDB0000951	ENSG00000115598	IL1RL2	FALSE
123861	MR-IVW LD	IL1RL2:Q9HB29:OID20487:v1:Inflammation	IL1RL2:Q9HB29:OID20487:v1:Inflammation	M19323	docosahexaenoate (dha; 22:6n3)	22	0.0402956	0.0302363	0.182634	PPP	Q9HB29	Shin et al.	docosahexaenoate (dha; 22:6n3)	HMDB0002183	ENSG00000115598	IL1RL2	FALSE
123862	MR-IVW LD	IL1RL2:Q9HB29:OID20487:v1:Inflammation	IL1RL2:Q9HB29:OID20487:v1:Inflammation	M19934	myo-inositol	22	0.0356885	0.0302654	0.238324	PPP	Q9HB29	Shin et al.	myo-inositol	HMDB0000211	ENSG00000115598	IL1RL2	FALSE
123863	MR-IVW LD	IL1RL2:Q9HB29:OID20487:v1:Inflammation	IL1RL2:Q9HB29:OID20487:v1:Inflammation	M20489	glucose	22	0.0656731	0.0303206	0.0303144	PPP	Q9HB29	Shin et al.	glucose	HMDB0000122	ENSG00000115598	IL1RL2	FALSE
123864	MR-IVW LD	IL1RL2:Q9HB29:OID20487:v1:Inflammation	IL1RL2:Q9HB29:OID20487:v1:Inflammation	M21044	2-hydroxybutyrate (ahb)	22	0.0108224	0.0302423	0.72045	PPP	Q9HB29	Shin et al.	2-hydroxybutyrate (ahb)	HMDB0000008	ENSG00000115598	IL1RL2	FALSE
123865	MR-IVW LD	IL1RL2:Q9HB29:OID20487:v1:Inflammation	IL1RL2:Q9HB29:OID20487:v1:Inflammation	M22189	palmitoylcarnitine (c16)	22	-0.0162747	0.0304637	0.593182	PPP	Q9HB29	Shin et al.	palmitoylcarnitine (c16)	HMDB0000222	ENSG00000115598	IL1RL2	FALSE
123866	MR-IVW LD	IL1RL2:Q9HB29:OID20487:v1:Inflammation	IL1RL2:Q9HB29:OID20487:v1:Inflammation	M22842	cholate	22	-0.0336089	0.0346822	0.33252	PPP	Q9HB29	Shin et al.	cholate	HMDB0000619	ENSG00000115598	IL1RL2	FALSE
123867	MR-IVW LD	IL1RL2:Q9HB29:OID20487:v1:Inflammation	IL1RL2:Q9HB29:OID20487:v1:Inflammation	M27716	bilirubin (z,z)	22	-0.0385915	0.0324616	0.234504	PPP	Q9HB29	Shin et al.	bilirubin (z,z)	HMDB0000054	ENSG00000115598	IL1RL2	FALSE
123868	MR-IVW LD	IL1RL2:Q9HB29:OID20487:v1:Inflammation	IL1RL2:Q9HB29:OID20487:v1:Inflammation	M27718	creatine	22	0.0673578	0.0302266	0.0258522	PPP	Q9HB29	Shin et al.	creatine	HMDB0000064	ENSG00000115598	IL1RL2	FALSE
123869	MR-IVW LD	IL1RL2:Q9HB29:OID20487:v1:Inflammation	IL1RL2:Q9HB29:OID20487:v1:Inflammation	M31453	cysteine	22	0.0418266	0.0304671	0.1698	PPP	Q9HB29	Shin et al.	cysteine	HMDB0000574	ENSG00000115598	IL1RL2	FALSE
123870	MR-IVW LD	IL1RL2:Q9HB29:OID20487:v1:Inflammation	IL1RL2:Q9HB29:OID20487:v1:Inflammation	M31454	cystine	22	0.00767714	0.0582887	0.895215	PPP	Q9HB29	Shin et al.	cystine	HMDB0000192	ENSG00000115598	IL1RL2	FALSE
123871	MR-IVW LD	IL1RL2:Q9HB29:OID20487:v1:Inflammation	IL1RL2:Q9HB29:OID20487:v1:Inflammation	M32198	acetylcarnitine (c2)	22	-0.023281	0.0302635	0.441729	PPP	Q9HB29	Shin et al.	acetylcarnitine (c2)	HMDB0000201	ENSG00000115598	IL1RL2	FALSE
123872	MR-IVW LD	IL1RL2:Q9HB29:OID20487:v1:Inflammation	IL1RL2:Q9HB29:OID20487:v1:Inflammation	M32315	serine	22	-0.0542076	0.0302772	0.073394	PPP	Q9HB29	Shin et al.	serine	HMDB0000187	ENSG00000115598	IL1RL2	FALSE
123873	MR-IVW LD	IL1RL2:Q9HB29:OID20487:v1:Inflammation	IL1RL2:Q9HB29:OID20487:v1:Inflammation	M32319	trans-4-hydroxyproline	22	-0.027334	0.0302633	0.366416	PPP	Q9HB29	Shin et al.	trans-4-hydroxyproline	HMDB0000725	ENSG00000115598	IL1RL2	FALSE
123874	MR-IVW LD	IL1RL2:Q9HB29:OID20487:v1:Inflammation	IL1RL2:Q9HB29:OID20487:v1:Inflammation	M32322	glutamate	22	-0.0244418	0.0302592	0.419236	PPP	Q9HB29	Shin et al.	glutamate	HMDB0000148	ENSG00000115598	IL1RL2	FALSE
123875	MR-IVW LD	IL1RL2:Q9HB29:OID20487:v1:Inflammation	IL1RL2:Q9HB29:OID20487:v1:Inflammation	M32338	glycine	22	-0.0340911	0.0303578	0.261448	PPP	Q9HB29	Shin et al.	glycine	HMDB0000123	ENSG00000115598	IL1RL2	FALSE
123876	MR-IVW LD	IL1RL2:Q9HB29:OID20487:v1:Inflammation	IL1RL2:Q9HB29:OID20487:v1:Inflammation	M32339	alanine	22	-0.0151228	0.030288	0.617567	PPP	Q9HB29	Shin et al.	alanine	HMDB0000161	ENSG00000115598	IL1RL2	FALSE
123877	MR-IVW LD	IL1RL2:Q9HB29:OID20487:v1:Inflammation	IL1RL2:Q9HB29:OID20487:v1:Inflammation	M32425	dehydroepiandrosterone sulfate (dhea-s)	22	0.0108698	0.0302826	0.719635	PPP	Q9HB29	Shin et al.	dehydroepiandrosterone sulfate (dhea-s)	HMDB0001032	ENSG00000115598	IL1RL2	FALSE
123878	MR-IVW LD	IL1RL2:Q9HB29:OID20487:v1:Inflammation	IL1RL2:Q9HB29:OID20487:v1:Inflammation	M32458	oleamide	22	-0.00438783	0.0313004	0.888514	PPP	Q9HB29	Shin et al.	oleamide	HMDB0002117	ENSG00000115598	IL1RL2	FALSE
123879	MR-IVW LD	IL1RL2:Q9HB29:OID20487:v1:Inflammation	IL1RL2:Q9HB29:OID20487:v1:Inflammation	M32593	heme	22	0.0213085	0.0336343	0.526384	PPP	Q9HB29	Shin et al.	heme	HMDB0003178	ENSG00000115598	IL1RL2	FALSE
123880	MR-IVW LD	IL1RL2:Q9HB29:OID20487:v1:Inflammation	IL1RL2:Q9HB29:OID20487:v1:Inflammation	M33453	alpha-ketoglutarate	22	-0.0334509	0.0343268	0.329817	PPP	Q9HB29	Shin et al.	alpha-ketoglutarate	HMDB0000208	ENSG00000115598	IL1RL2	FALSE
123881	MR-IVW LD	IL1RL2:Q9HB29:OID20487:v1:Inflammation	IL1RL2:Q9HB29:OID20487:v1:Inflammation	M34106	bilirubin (e,z or z,e)*	22	-0.00162705	0.0368511	0.964783	PPP	Q9HB29	Shin et al.	bilirubin (e,z or z,e)*	HMDB0000488	ENSG00000115598	IL1RL2	FALSE
123882	MR-IVW LD	IL1RL2:Q9HB29:OID20487:v1:Inflammation	IL1RL2:Q9HB29:OID20487:v1:Inflammation	M34283	asparagine	22	0.0426689	0.0306472	0.163843	PPP	Q9HB29	Shin et al.	asparagine	HMDB0000168	ENSG00000115598	IL1RL2	FALSE
123883	MR-IVW LD	IL1RL2:Q9HB29:OID20487:v1:Inflammation	IL1RL2:Q9HB29:OID20487:v1:Inflammation	bioa_001	alanine	22	0.0102358	0.00887274	0.248655	PPP	Q9HB29	Lotta et al.	alanine	HMDB0000161	ENSG00000115598	IL1RL2	FALSE
123884	MR-IVW LD	IL1RL2:Q9HB29:OID20487:v1:Inflammation	IL1RL2:Q9HB29:OID20487:v1:Inflammation	bioa_002	arginine	22	0.0214055	0.0148081	0.148311	PPP	Q9HB29	Lotta et al.	arginine	HMDB0000517	ENSG00000115598	IL1RL2	FALSE
123885	MR-IVW LD	IL1RL2:Q9HB29:OID20487:v1:Inflammation	IL1RL2:Q9HB29:OID20487:v1:Inflammation	bioa_003	asparagine	22	0.00260963	0.0147605	0.859667	PPP	Q9HB29	Lotta et al.	asparagine	HMDB0000168	ENSG00000115598	IL1RL2	FALSE
123886	MR-IVW LD	IL1RL2:Q9HB29:OID20487:v1:Inflammation	IL1RL2:Q9HB29:OID20487:v1:Inflammation	bioa_004	aspartate	22	0.00308104	0.0147959	0.835045	PPP	Q9HB29	Lotta et al.	aspartate	HMDB0000191	ENSG00000115598	IL1RL2	FALSE
123887	MR-IVW LD	IL1RL2:Q9HB29:OID20487:v1:Inflammation	IL1RL2:Q9HB29:OID20487:v1:Inflammation	bioa_005	citrulline	22	0.0203687	0.0147558	0.167468	PPP	Q9HB29	Lotta et al.	citrulline	HMDB0000904	ENSG00000115598	IL1RL2	FALSE
123888	MR-IVW LD	IL1RL2:Q9HB29:OID20487:v1:Inflammation	IL1RL2:Q9HB29:OID20487:v1:Inflammation	bioa_006	glutamine	22	0.00491753	0.00894019	0.582287	PPP	Q9HB29	Lotta et al.	glutamine	HMDB0000641	ENSG00000115598	IL1RL2	FALSE
123889	MR-IVW LD	IL1RL2:Q9HB29:OID20487:v1:Inflammation	IL1RL2:Q9HB29:OID20487:v1:Inflammation	bioa_007	glutamate	22	-0.00769264	0.0147471	0.601923	PPP	Q9HB29	Lotta et al.	glutamate	HMDB0000148	ENSG00000115598	IL1RL2	FALSE
123890	MR-IVW LD	IL1RL2:Q9HB29:OID20487:v1:Inflammation	IL1RL2:Q9HB29:OID20487:v1:Inflammation	bioa_008	glycine	22	-0.010195	0.00922367	0.269025	PPP	Q9HB29	Lotta et al.	glycine	HMDB0000123	ENSG00000115598	IL1RL2	FALSE
123891	MR-IVW LD	IL1RL2:Q9HB29:OID20487:v1:Inflammation	IL1RL2:Q9HB29:OID20487:v1:Inflammation	bioa_009	histidine	22	-0.00955394	0.00913391	0.295568	PPP	Q9HB29	Lotta et al.	histidine	HMDB0000177	ENSG00000115598	IL1RL2	FALSE
123892	MR-IVW LD	IL1RL2:Q9HB29:OID20487:v1:Inflammation	IL1RL2:Q9HB29:OID20487:v1:Inflammation	bioa_013	methionine	22	0.0144	0.0147498	0.328924	PPP	Q9HB29	Lotta et al.	methionine	HMDB0000696	ENSG00000115598	IL1RL2	FALSE
123893	MR-IVW LD	IL1RL2:Q9HB29:OID20487:v1:Inflammation	IL1RL2:Q9HB29:OID20487:v1:Inflammation	bioa_014	ornithine	22	0.0245227	0.014761	0.0966497	PPP	Q9HB29	Lotta et al.	ornithine	HMDB0000214	ENSG00000115598	IL1RL2	FALSE
123894	MR-IVW LD	IL1RL2:Q9HB29:OID20487:v1:Inflammation	IL1RL2:Q9HB29:OID20487:v1:Inflammation	bioa_015	phenylethylamine	27	0.0262173	0.0253873	0.301747	PPP	Q9HB29	Lotta et al.	phenylethylamine	HMDB0012275	ENSG00000115598	IL1RL2	FALSE
123895	MR-IVW LD	IL1RL2:Q9HB29:OID20487:v1:Inflammation	IL1RL2:Q9HB29:OID20487:v1:Inflammation	bioa_016	phenylalanine	22	-0.0140757	0.0089834	0.117149	PPP	Q9HB29	Lotta et al.	phenylalanine	HMDB0000159	ENSG00000115598	IL1RL2	FALSE
123896	MR-IVW LD	IL1RL2:Q9HB29:OID20487:v1:Inflammation	IL1RL2:Q9HB29:OID20487:v1:Inflammation	bioa_018	serine	22	-0.0214649	0.014753	0.145682	PPP	Q9HB29	Lotta et al.	serine	HMDB0000187	ENSG00000115598	IL1RL2	FALSE
123897	MR-IVW LD	IL1RL2:Q9HB29:OID20487:v1:Inflammation	IL1RL2:Q9HB29:OID20487:v1:Inflammation	bioa_019	threonine	22	0.0179	0.0151697	0.238007	PPP	Q9HB29	Lotta et al.	threonine	HMDB0000167	ENSG00000115598	IL1RL2	FALSE
123898	MR-IVW LD	IL1RL2:Q9HB29:OID20487:v1:Inflammation	IL1RL2:Q9HB29:OID20487:v1:Inflammation	bioa_020	tryptophan	22	0.01866	0.0147483	0.20579	PPP	Q9HB29	Lotta et al.	tryptophan	HMDB0000929	ENSG00000115598	IL1RL2	FALSE
123899	MR-IVW LD	IL1RL2:Q9HB29:OID20487:v1:Inflammation	IL1RL2:Q9HB29:OID20487:v1:Inflammation	bioa_021	tyrosine	22	0.0112868	0.00886813	0.203109	PPP	Q9HB29	Lotta et al.	tyrosine	HMDB0000158	ENSG00000115598	IL1RL2	FALSE
123900	MR-IVW LD	IL1RL2:Q9HB29:OID20487:v1:Inflammation	IL1RL2:Q9HB29:OID20487:v1:Inflammation	bioa_022	valine	22	0.0072971	0.00891477	0.413048	PPP	Q9HB29	Lotta et al.	valine	HMDB0000883	ENSG00000115598	IL1RL2	FALSE
123901	MR-IVW LD	IL1RL2:Q9HB29:OID20487:v1:Inflammation	IL1RL2:Q9HB29:OID20487:v1:Inflammation	bioa_023	n-acetylornithine	22	-0.0167741	0.014816	0.257568	PPP	Q9HB29	Lotta et al.	n-acetylornithine	HMDB0003357	ENSG00000115598	IL1RL2	FALSE
123902	MR-IVW LD	IL1RL2:Q9HB29:OID20487:v1:Inflammation	IL1RL2:Q9HB29:OID20487:v1:Inflammation	bioa_030	trans-hydroxyproline	22	0.0193187	0.0147671	0.190797	PPP	Q9HB29	Lotta et al.	trans-hydroxyproline	HMDB0000725	ENSG00000115598	IL1RL2	FALSE
123903	MR-IVW LD	IL1RL2:Q9HB29:OID20487:v1:Inflammation	IL1RL2:Q9HB29:OID20487:v1:Inflammation	bioa_031	sarcosine	27	0.022188	0.0154799	0.151759	PPP	Q9HB29	Lotta et al.	sarcosine	HMDB0000271	ENSG00000115598	IL1RL2	FALSE
123904	MR-IVW LD	IL1RL2:Q9HB29:OID20487:v1:Inflammation	IL1RL2:Q9HB29:OID20487:v1:Inflammation	bioa_032	serotonin	22	0.0162094	0.0188814	0.390625	PPP	Q9HB29	Lotta et al.	serotonin	HMDB0000259	ENSG00000115598	IL1RL2	FALSE
123905	MR-IVW LD	IL1RL2:Q9HB29:OID20487:v1:Inflammation	IL1RL2:Q9HB29:OID20487:v1:Inflammation	bioa_033	spermidine	27	0.017228	0.0181323	0.342046	PPP	Q9HB29	Lotta et al.	spermidine	HMDB0001257	ENSG00000115598	IL1RL2	FALSE
123906	MR-IVW LD	IL1RL2:Q9HB29:OID20487:v1:Inflammation	IL1RL2:Q9HB29:OID20487:v1:Inflammation	bior_002	acetylcarnitine (c2)	22	0.00678548	0.0147403	0.645276	PPP	Q9HB29	Lotta et al.	acetylcarnitine (c2)	HMDB0000201	ENSG00000115598	IL1RL2	FALSE
123907	MR-IVW LD	IL1RL2:Q9HB29:OID20487:v1:Inflammation	IL1RL2:Q9HB29:OID20487:v1:Inflammation	bior_031	hexadecanoylcarnitine	22	0.0227806	0.0147624	0.122794	PPP	Q9HB29	Lotta et al.	hexadecanoylcarnitine	HMDB0000222	ENSG00000115598	IL1RL2	FALSE
123908	MR-IVW LD	IL1RL2:Q9HB29:OID20487:v1:Inflammation	IL1RL2:Q9HB29:OID20487:v1:Inflammation	met-d-Acetate	acetate	27	-0.00446431	0.00691023	0.518251	PPP	Q9HB29	Borges et al.	acetate	HMDB0000042	ENSG00000115598	IL1RL2	FALSE
123909	MR-IVW LD	IL1RL2:Q9HB29:OID20487:v1:Inflammation	IL1RL2:Q9HB29:OID20487:v1:Inflammation	met-d-Acetoacetate	acetoacetate	27	-0.00584554	0.00690938	0.397536	PPP	Q9HB29	Borges et al.	acetoacetate	HMDB0000060	ENSG00000115598	IL1RL2	FALSE
123910	MR-IVW LD	IL1RL2:Q9HB29:OID20487:v1:Inflammation	IL1RL2:Q9HB29:OID20487:v1:Inflammation	met-d-Ala	alanine	27	-0.00873978	0.00690935	0.205899	PPP	Q9HB29	Borges et al.	alanine	HMDB0000161	ENSG00000115598	IL1RL2	FALSE
123911	MR-IVW LD	IL1RL2:Q9HB29:OID20487:v1:Inflammation	IL1RL2:Q9HB29:OID20487:v1:Inflammation	met-d-Citrate	citrate	27	-0.0243758	0.00690944	0.000418874	PPP	Q9HB29	Borges et al.	citrate	HMDB0000094	ENSG00000115598	IL1RL2	FALSE
123912	MR-IVW LD	IL1RL2:Q9HB29:OID20487:v1:Inflammation	IL1RL2:Q9HB29:OID20487:v1:Inflammation	met-d-Gln	glutamine	27	0.00589819	0.00691905	0.393961	PPP	Q9HB29	Borges et al.	glutamine	HMDB0000641	ENSG00000115598	IL1RL2	FALSE
123913	MR-IVW LD	IL1RL2:Q9HB29:OID20487:v1:Inflammation	IL1RL2:Q9HB29:OID20487:v1:Inflammation	met-d-Glucose	glucose	27	0.00609816	0.00691555	0.377883	PPP	Q9HB29	Borges et al.	glucose	HMDB0000122	ENSG00000115598	IL1RL2	FALSE
123914	MR-IVW LD	IL1RL2:Q9HB29:OID20487:v1:Inflammation	IL1RL2:Q9HB29:OID20487:v1:Inflammation	met-d-Gly	glycine	27	-0.00830288	0.00691245	0.229693	PPP	Q9HB29	Borges et al.	glycine	HMDB0000123	ENSG00000115598	IL1RL2	FALSE
123915	MR-IVW LD	IL1RL2:Q9HB29:OID20487:v1:Inflammation	IL1RL2:Q9HB29:OID20487:v1:Inflammation	met-d-His	histidine	27	0.0123297	0.00691473	0.0745693	PPP	Q9HB29	Borges et al.	histidine	HMDB0000177	ENSG00000115598	IL1RL2	FALSE
123916	MR-IVW LD	IL1RL2:Q9HB29:OID20487:v1:Inflammation	IL1RL2:Q9HB29:OID20487:v1:Inflammation	met-d-LA	linoleate (18:2n6)	27	0.0113993	0.00691154	0.0990829	PPP	Q9HB29	Borges et al.	linoleate (18:2n6)	HMDB0006270,HMDB0000673	ENSG00000115598	IL1RL2	FALSE
123917	MR-IVW LD	IL1RL2:Q9HB29:OID20487:v1:Inflammation	IL1RL2:Q9HB29:OID20487:v1:Inflammation	met-d-Phe	phenylalanine	27	-0.00707021	0.00691087	0.306281	PPP	Q9HB29	Borges et al.	phenylalanine	HMDB0000159	ENSG00000115598	IL1RL2	FALSE
123918	MR-IVW LD	IL1RL2:Q9HB29:OID20487:v1:Inflammation	IL1RL2:Q9HB29:OID20487:v1:Inflammation	met-d-Pyruvate	pyruvate	27	-0.00205081	0.00691921	0.766929	PPP	Q9HB29	Borges et al.	pyruvate	HMDB0000243	ENSG00000115598	IL1RL2	FALSE
123919	MR-IVW LD	IL1RL2:Q9HB29:OID20487:v1:Inflammation	IL1RL2:Q9HB29:OID20487:v1:Inflammation	met-d-Tyr	tyrosine	27	0.0206845	0.00691385	0.00277386	PPP	Q9HB29	Borges et al.	tyrosine	HMDB0000158	ENSG00000115598	IL1RL2	FALSE
123920	MR-IVW LD	IL1RL2:Q9HB29:OID20487:v1:Inflammation	IL1RL2:Q9HB29:OID20487:v1:Inflammation	met-d-Val	valine	27	0.00232881	0.00691018	0.736108	PPP	Q9HB29	Borges et al.	valine	HMDB0000883	ENSG00000115598	IL1RL2	FALSE
124388	MR-IVW LD	INPP1:P49441:OID21345:v1:Oncology	INPP1:P49441:OID21345:v1:Oncology	GCST90199627	n-alpha-acetylornithine	5	-0.00695183	0.142717	0.96115	PPP	P49441	Chen et al.	n-alpha-acetylornithine	HMDB0003357	ENSG00000151689	INPP1	FALSE
124389	MR-IVW LD	INPP1:P49441:OID21345:v1:Oncology	INPP1:P49441:OID21345:v1:Oncology	GCST90199628	3-methylhistidine	5	0.0283331	0.117364	0.809235	PPP	P49441	Chen et al.	3-methylhistidine	HMDB0000479	ENSG00000151689	INPP1	FALSE
124390	MR-IVW LD	INPP1:P49441:OID21345:v1:Oncology	INPP1:P49441:OID21345:v1:Oncology	GCST90199629	glycerophosphorylcholine (gpc)	5	0.0647268	0.117911	0.583041	PPP	P49441	Chen et al.	glycerophosphorylcholine (gpc)	HMDB0000086	ENSG00000151689	INPP1	FALSE
124391	MR-IVW LD	INPP1:P49441:OID21345:v1:Oncology	INPP1:P49441:OID21345:v1:Oncology	GCST90199637	n-acetylglutamate	5	0.0420701	0.120974	0.72802	PPP	P49441	Chen et al.	n-acetylglutamate	HMDB0001138	ENSG00000151689	INPP1	FALSE
124392	MR-IVW LD	INPP1:P49441:OID21345:v1:Oncology	INPP1:P49441:OID21345:v1:Oncology	GCST90199651	docosahexaenoate (dha; 22:6n3)	5	-0.00106414	0.117433	0.99277	PPP	P49441	Chen et al.	docosahexaenoate (dha; 22:6n3)	HMDB0002183	ENSG00000151689	INPP1	FALSE
124393	MR-IVW LD	INPP1:P49441:OID21345:v1:Oncology	INPP1:P49441:OID21345:v1:Oncology	GCST90199652	1-stearoyl-2-oleoyl-gps (18:0/18:1)	5	0.175213	0.119061	0.141122	PPP	P49441	Chen et al.	1-stearoyl-2-oleoyl-gps (18:0/18:1)	HMDB0010163	ENSG00000151689	INPP1	FALSE
124394	MR-IVW LD	INPP1:P49441:OID21345:v1:Oncology	INPP1:P49441:OID21345:v1:Oncology	GCST90199654	paraxanthine	5	0.119706	0.120682	0.321242	PPP	P49441	Chen et al.	paraxanthine	HMDB0001860	ENSG00000151689	INPP1	FALSE
124395	MR-IVW LD	INPP1:P49441:OID21345:v1:Oncology	INPP1:P49441:OID21345:v1:Oncology	GCST90199665	n-acetylaspartate (naa)	5	0.0561981	0.118368	0.634949	PPP	P49441	Chen et al.	n-acetylaspartate (naa)	HMDB0000812	ENSG00000151689	INPP1	FALSE
124396	MR-IVW LD	INPP1:P49441:OID21345:v1:Oncology	INPP1:P49441:OID21345:v1:Oncology	GCST90199666	palmitoylcarnitine (c16)	5	0.501896	0.117545	1.95641e-05	PPP	P49441	Chen et al.	palmitoylcarnitine (c16)	HMDB0000222	ENSG00000151689	INPP1	FALSE
124397	MR-IVW LD	INPP1:P49441:OID21345:v1:Oncology	INPP1:P49441:OID21345:v1:Oncology	GCST90199669	acetylcarnitine (c2)	5	0.450436	0.11751	0.000126492	PPP	P49441	Chen et al.	acetylcarnitine (c2)	HMDB0000201	ENSG00000151689	INPP1	FALSE
124398	MR-IVW LD	INPP1:P49441:OID21345:v1:Oncology	INPP1:P49441:OID21345:v1:Oncology	GCST90199673	dehydroepiandrosterone sulfate (dhea-s)	5	0.0790266	0.117793	0.502288	PPP	P49441	Chen et al.	dehydroepiandrosterone sulfate (dhea-s)	HMDB0001032	ENSG00000151689	INPP1	FALSE
124399	MR-IVW LD	INPP1:P49441:OID21345:v1:Oncology	INPP1:P49441:OID21345:v1:Oncology	GCST90199691	1-methylhistidine	5	0.0964386	0.117811	0.413022	PPP	P49441	Chen et al.	1-methylhistidine	HMDB0000001	ENSG00000151689	INPP1	FALSE
124400	MR-IVW LD	INPP1:P49441:OID21345:v1:Oncology	INPP1:P49441:OID21345:v1:Oncology	GCST90199845	sphinganine-1-phosphate	5	0.136926	0.118539	0.248045	PPP	P49441	Chen et al.	sphinganine-1-phosphate	HMDB0001383	ENSG00000151689	INPP1	FALSE
124401	MR-IVW LD	INPP1:P49441:OID21345:v1:Oncology	INPP1:P49441:OID21345:v1:Oncology	GCST90199896	sulfate*	5	0.00388426	0.11778	0.973691	PPP	P49441	Chen et al.	sulfate*	HMDB01448	ENSG00000151689	INPP1	FALSE
124402	MR-IVW LD	INPP1:P49441:OID21345:v1:Oncology	INPP1:P49441:OID21345:v1:Oncology	GCST90199972	sphingomyelin (d18:1/24:1, d18:2/24:0)*	5	0.23658	0.117519	0.0441027	PPP	P49441	Chen et al.	sphingomyelin (d18:1/24:1, d18:2/24:0)*	HMDB0012107	ENSG00000151689	INPP1	FALSE
124403	MR-IVW LD	INPP1:P49441:OID21345:v1:Oncology	INPP1:P49441:OID21345:v1:Oncology	GCST90200001	sphingomyelin (d18:1/20:0, d16:1/22:0)*	5	-0.16261	0.117591	0.166714	PPP	P49441	Chen et al.	sphingomyelin (d18:1/20:0, d16:1/22:0)*	HMDB0012102	ENSG00000151689	INPP1	FALSE
124404	MR-IVW LD	INPP1:P49441:OID21345:v1:Oncology	INPP1:P49441:OID21345:v1:Oncology	GCST90200049	myristoyl dihydrosphingomyelin (d18:0/14:0)*	5	0.0399802	0.117613	0.733909	PPP	P49441	Chen et al.	myristoyl dihydrosphingomyelin (d18:0/14:0)*	HMDB0012085	ENSG00000151689	INPP1	FALSE
124405	MR-IVW LD	INPP1:P49441:OID21345:v1:Oncology	INPP1:P49441:OID21345:v1:Oncology	GCST90200056	sphingomyelin (d18:0/18:0, d19:0/17:0)*	5	0.078197	0.117474	0.505631	PPP	P49441	Chen et al.	sphingomyelin (d18:0/18:0, d19:0/17:0)*	HMDB0012087	ENSG00000151689	INPP1	FALSE
124406	MR-IVW LD	INPP1:P49441:OID21345:v1:Oncology	INPP1:P49441:OID21345:v1:Oncology	GCST90200279	pantothenate	5	-0.0324623	0.118035	0.7833	PPP	P49441	Chen et al.	pantothenate	HMDB0000210	ENSG00000151689	INPP1	FALSE
124407	MR-IVW LD	INPP1:P49441:OID21345:v1:Oncology	INPP1:P49441:OID21345:v1:Oncology	GCST90200281	phosphoethanolamine	5	0.267897	0.117612	0.0227377	PPP	P49441	Chen et al.	phosphoethanolamine	HMDB0000224	ENSG00000151689	INPP1	FALSE
124408	MR-IVW LD	INPP1:P49441:OID21345:v1:Oncology	INPP1:P49441:OID21345:v1:Oncology	GCST90200283	3-ureidopropionate	5	-0.0232801	0.123036	0.849925	PPP	P49441	Chen et al.	3-ureidopropionate	HMDB0000026	ENSG00000151689	INPP1	FALSE
124409	MR-IVW LD	INPP1:P49441:OID21345:v1:Oncology	INPP1:P49441:OID21345:v1:Oncology	GCST90200291	sarcosine	5	0.00117875	0.117836	0.992019	PPP	P49441	Chen et al.	sarcosine	HMDB0000271	ENSG00000151689	INPP1	FALSE
124410	MR-IVW LD	INPP1:P49441:OID21345:v1:Oncology	INPP1:P49441:OID21345:v1:Oncology	GCST90200292	trans-4-hydroxyproline	5	0.045148	0.11763	0.701117	PPP	P49441	Chen et al.	trans-4-hydroxyproline	HMDB0000725	ENSG00000151689	INPP1	FALSE
124411	MR-IVW LD	INPP1:P49441:OID21345:v1:Oncology	INPP1:P49441:OID21345:v1:Oncology	GCST90200293	thyroxine	5	0.00241063	0.11756	0.98364	PPP	P49441	Chen et al.	thyroxine	HMDB0000248	ENSG00000151689	INPP1	FALSE
124412	MR-IVW LD	INPP1:P49441:OID21345:v1:Oncology	INPP1:P49441:OID21345:v1:Oncology	GCST90200296	methyl indole-3-acetate	5	0.0442882	0.127426	0.72817	PPP	P49441	Chen et al.	methyl indole-3-acetate	HMDB0029738	ENSG00000151689	INPP1	FALSE
124413	MR-IVW LD	INPP1:P49441:OID21345:v1:Oncology	INPP1:P49441:OID21345:v1:Oncology	GCST90200304	citrate	5	-0.0694166	0.117569	0.554901	PPP	P49441	Chen et al.	citrate	HMDB0000094	ENSG00000151689	INPP1	FALSE
124414	MR-IVW LD	INPP1:P49441:OID21345:v1:Oncology	INPP1:P49441:OID21345:v1:Oncology	GCST90200306	butyrate/isobutyrate (4:0)	5	0.00691885	0.119428	0.953802	PPP	P49441	Chen et al.	butyrate/isobutyrate (4:0)	HMDB0000039	ENSG00000151689	INPP1	FALSE
124415	MR-IVW LD	INPP1:P49441:OID21345:v1:Oncology	INPP1:P49441:OID21345:v1:Oncology	GCST90200314	n-acetylneuraminate	5	0.0977513	0.118003	0.407457	PPP	P49441	Chen et al.	n-acetylneuraminate	HMDB0000230	ENSG00000151689	INPP1	FALSE
124416	MR-IVW LD	INPP1:P49441:OID21345:v1:Oncology	INPP1:P49441:OID21345:v1:Oncology	GCST90200318	acetoacetate	5	-0.0496969	0.128797	0.699604	PPP	P49441	Chen et al.	acetoacetate	HMDB0000060	ENSG00000151689	INPP1	FALSE
124417	MR-IVW LD	INPP1:P49441:OID21345:v1:Oncology	INPP1:P49441:OID21345:v1:Oncology	GCST90200319	cys-gly, oxidized	5	0.0257353	0.117602	0.826779	PPP	P49441	Chen et al.	cys-gly, oxidized	HMDB0000078	ENSG00000151689	INPP1	FALSE
124418	MR-IVW LD	INPP1:P49441:OID21345:v1:Oncology	INPP1:P49441:OID21345:v1:Oncology	GCST90200321	cholate	5	-0.244309	0.120263	0.0422082	PPP	P49441	Chen et al.	cholate	HMDB0000619	ENSG00000151689	INPP1	FALSE
124419	MR-IVW LD	INPP1:P49441:OID21345:v1:Oncology	INPP1:P49441:OID21345:v1:Oncology	GCST90200323	creatine	5	-0.145426	0.117389	0.215404	PPP	P49441	Chen et al.	creatine	HMDB0000064	ENSG00000151689	INPP1	FALSE
124420	MR-IVW LD	INPP1:P49441:OID21345:v1:Oncology	INPP1:P49441:OID21345:v1:Oncology	GCST90200325	glycerol	5	0.0383917	0.117392	0.743639	PPP	P49441	Chen et al.	glycerol	HMDB0000131	ENSG00000151689	INPP1	FALSE
124421	MR-IVW LD	INPP1:P49441:OID21345:v1:Oncology	INPP1:P49441:OID21345:v1:Oncology	GCST90200327	choline	5	-0.0369277	0.117554	0.753419	PPP	P49441	Chen et al.	choline	HMDB0000097	ENSG00000151689	INPP1	FALSE
124422	MR-IVW LD	INPP1:P49441:OID21345:v1:Oncology	INPP1:P49441:OID21345:v1:Oncology	GCST90200335	stearoyl sphingomyelin (d18:1/18:0)	5	-0.165715	0.117583	0.158733	PPP	P49441	Chen et al.	stearoyl sphingomyelin (d18:1/18:0)	HMDB0001348	ENSG00000151689	INPP1	FALSE
124423	MR-IVW LD	INPP1:P49441:OID21345:v1:Oncology	INPP1:P49441:OID21345:v1:Oncology	GCST90200336	n-palmitoyl-sphingosine (d18:1/16:0)	5	-0.00905495	0.117517	0.938582	PPP	P49441	Chen et al.	n-palmitoyl-sphingosine (d18:1/16:0)	HMDB0004949	ENSG00000151689	INPP1	FALSE
124424	MR-IVW LD	INPP1:P49441:OID21345:v1:Oncology	INPP1:P49441:OID21345:v1:Oncology	GCST90200337	taurochenodeoxycholate	5	0.105363	0.119111	0.376383	PPP	P49441	Chen et al.	taurochenodeoxycholate	HMDB0000951	ENSG00000151689	INPP1	FALSE
124425	MR-IVW LD	INPP1:P49441:OID21345:v1:Oncology	INPP1:P49441:OID21345:v1:Oncology	GCST90200341	n-stearoyl-sphingosine (d18:1/18:0)*	5	-0.108392	0.11759	0.356644	PPP	P49441	Chen et al.	n-stearoyl-sphingosine (d18:1/18:0)*	HMDB0004950	ENSG00000151689	INPP1	FALSE
124426	MR-IVW LD	INPP1:P49441:OID21345:v1:Oncology	INPP1:P49441:OID21345:v1:Oncology	GCST90200345	s-adenosylhomocysteine (sah)	5	0.388103	0.136316	0.00441219	PPP	P49441	Chen et al.	s-adenosylhomocysteine (sah)	HMDB00939	ENSG00000151689	INPP1	FALSE
124427	MR-IVW LD	INPP1:P49441:OID21345:v1:Oncology	INPP1:P49441:OID21345:v1:Oncology	GCST90200348	quinolinate	5	0.0244068	0.117982	0.836112	PPP	P49441	Chen et al.	quinolinate	HMDB0000232	ENSG00000151689	INPP1	FALSE
124428	MR-IVW LD	INPP1:P49441:OID21345:v1:Oncology	INPP1:P49441:OID21345:v1:Oncology	GCST90200349	eicosapentaenoate (epa; 20:5n3)	5	-0.0692388	0.117585	0.55597	PPP	P49441	Chen et al.	eicosapentaenoate (epa; 20:5n3)	HMDB0001999	ENSG00000151689	INPP1	FALSE
124429	MR-IVW LD	INPP1:P49441:OID21345:v1:Oncology	INPP1:P49441:OID21345:v1:Oncology	GCST90200351	n-acetylputrescine	5	0.0976453	0.117693	0.406729	PPP	P49441	Chen et al.	n-acetylputrescine	HMDB0002064	ENSG00000151689	INPP1	FALSE
124430	MR-IVW LD	INPP1:P49441:OID21345:v1:Oncology	INPP1:P49441:OID21345:v1:Oncology	GCST90200354	linoleate (18:2n6)	5	-0.0503686	0.117568	0.668344	PPP	P49441	Chen et al.	linoleate (18:2n6)	HMDB0006270,HMDB0000673	ENSG00000151689	INPP1	FALSE
124431	MR-IVW LD	INPP1:P49441:OID21345:v1:Oncology	INPP1:P49441:OID21345:v1:Oncology	GCST90200355	adenosine 5'-diphosphate (adp)	5	0.0987892	0.15739	0.530219	PPP	P49441	Chen et al.	adenosine 5'-diphosphate (adp)	HMDB0001341	ENSG00000151689	INPP1	FALSE
124432	MR-IVW LD	INPP1:P49441:OID21345:v1:Oncology	INPP1:P49441:OID21345:v1:Oncology	GCST90200356	adenosine 5'-monophosphate (amp)	5	0.286575	0.117857	0.015034	PPP	P49441	Chen et al.	adenosine 5'-monophosphate (amp)	HMDB0000045	ENSG00000151689	INPP1	FALSE
124433	MR-IVW LD	INPP1:P49441:OID21345:v1:Oncology	INPP1:P49441:OID21345:v1:Oncology	GCST90200358	arachidonate (20:4n6)	5	-0.0337308	0.11748	0.774021	PPP	P49441	Chen et al.	arachidonate (20:4n6)	HMDB0001043	ENSG00000151689	INPP1	FALSE
124434	MR-IVW LD	INPP1:P49441:OID21345:v1:Oncology	INPP1:P49441:OID21345:v1:Oncology	GCST90200359	5-methylthioadenosine (mta)	5	0.0968778	0.117923	0.411343	PPP	P49441	Chen et al.	5-methylthioadenosine (mta)	HMDB0001173	ENSG00000151689	INPP1	FALSE
124435	MR-IVW LD	INPP1:P49441:OID21345:v1:Oncology	INPP1:P49441:OID21345:v1:Oncology	GCST90200361	beta-alanine	5	-0.00843124	0.118626	0.943339	PPP	P49441	Chen et al.	beta-alanine	HMDB0000056	ENSG00000151689	INPP1	FALSE
124436	MR-IVW LD	INPP1:P49441:OID21345:v1:Oncology	INPP1:P49441:OID21345:v1:Oncology	GCST90200362	succinate	5	0.0254258	0.119895	0.832055	PPP	P49441	Chen et al.	succinate	HMDB0000254	ENSG00000151689	INPP1	FALSE
124437	MR-IVW LD	INPP1:P49441:OID21345:v1:Oncology	INPP1:P49441:OID21345:v1:Oncology	GCST90200363	choline phosphate	5	0.162423	0.117669	0.167484	PPP	P49441	Chen et al.	choline phosphate	HMDB0001565	ENSG00000151689	INPP1	FALSE
124438	MR-IVW LD	INPP1:P49441:OID21345:v1:Oncology	INPP1:P49441:OID21345:v1:Oncology	GCST90200364	cysteinylglycine	5	-0.121813	0.117902	0.301524	PPP	P49441	Chen et al.	cysteinylglycine	HMDB0000078	ENSG00000151689	INPP1	FALSE
124439	MR-IVW LD	INPP1:P49441:OID21345:v1:Oncology	INPP1:P49441:OID21345:v1:Oncology	GCST90200365	phenylpyruvate	5	-0.0859075	0.117703	0.465472	PPP	P49441	Chen et al.	phenylpyruvate	HMDB0000205	ENSG00000151689	INPP1	FALSE
124440	MR-IVW LD	INPP1:P49441:OID21345:v1:Oncology	INPP1:P49441:OID21345:v1:Oncology	GCST90200368	cholesterol	5	0.0835017	0.11759	0.477638	PPP	P49441	Chen et al.	cholesterol	HMDB0000067	ENSG00000151689	INPP1	FALSE
124441	MR-IVW LD	INPP1:P49441:OID21345:v1:Oncology	INPP1:P49441:OID21345:v1:Oncology	GCST90200369	2-hydroxyphenylacetate	5	0.140476	0.122862	0.252887	PPP	P49441	Chen et al.	2-hydroxyphenylacetate	HMDB0000669	ENSG00000151689	INPP1	FALSE
124442	MR-IVW LD	INPP1:P49441:OID21345:v1:Oncology	INPP1:P49441:OID21345:v1:Oncology	GCST90200370	aspartate	5	0.062504	0.117624	0.595149	PPP	P49441	Chen et al.	aspartate	HMDB0000191	ENSG00000151689	INPP1	FALSE
124443	MR-IVW LD	INPP1:P49441:OID21345:v1:Oncology	INPP1:P49441:OID21345:v1:Oncology	GCST90200372	arginine	5	0.0292513	0.117731	0.803779	PPP	P49441	Chen et al.	arginine	HMDB0000517	ENSG00000151689	INPP1	FALSE
124444	MR-IVW LD	INPP1:P49441:OID21345:v1:Oncology	INPP1:P49441:OID21345:v1:Oncology	GCST90200374	sphinganine	5	0.316606	0.123961	0.0106471	PPP	P49441	Chen et al.	sphinganine	HMDB0000269	ENSG00000151689	INPP1	FALSE
124445	MR-IVW LD	INPP1:P49441:OID21345:v1:Oncology	INPP1:P49441:OID21345:v1:Oncology	GCST90200376	flavin adenine dinucleotide (fad)	5	-0.0291816	0.13508	0.828962	PPP	P49441	Chen et al.	flavin adenine dinucleotide (fad)	HMDB0001248	ENSG00000151689	INPP1	FALSE
124446	MR-IVW LD	INPP1:P49441:OID21345:v1:Oncology	INPP1:P49441:OID21345:v1:Oncology	GCST90200377	histidine	5	-0.153098	0.117825	0.193818	PPP	P49441	Chen et al.	histidine	HMDB0000177	ENSG00000151689	INPP1	FALSE
124447	MR-IVW LD	INPP1:P49441:OID21345:v1:Oncology	INPP1:P49441:OID21345:v1:Oncology	GCST90200378	cortisol	5	0.141968	0.11804	0.229087	PPP	P49441	Chen et al.	cortisol	HMDB0000063	ENSG00000151689	INPP1	FALSE
124448	MR-IVW LD	INPP1:P49441:OID21345:v1:Oncology	INPP1:P49441:OID21345:v1:Oncology	GCST90200379	hypotaurine	5	0.0312197	0.117913	0.791187	PPP	P49441	Chen et al.	hypotaurine	HMDB0000965	ENSG00000151689	INPP1	FALSE
124449	MR-IVW LD	INPP1:P49441:OID21345:v1:Oncology	INPP1:P49441:OID21345:v1:Oncology	GCST90200382	cystine	5	0.0135113	0.11817	0.90897	PPP	P49441	Chen et al.	cystine	HMDB0000192	ENSG00000151689	INPP1	FALSE
124450	MR-IVW LD	INPP1:P49441:OID21345:v1:Oncology	INPP1:P49441:OID21345:v1:Oncology	GCST90200383	cystathionine	5	-0.0896304	0.11936	0.4527	PPP	P49441	Chen et al.	cystathionine	HMDB0000099	ENSG00000151689	INPP1	FALSE
124451	MR-IVW LD	INPP1:P49441:OID21345:v1:Oncology	INPP1:P49441:OID21345:v1:Oncology	GCST90200384	guanidinoacetate	5	0.0100748	0.117732	0.931805	PPP	P49441	Chen et al.	guanidinoacetate	HMDB0000128	ENSG00000151689	INPP1	FALSE
124452	MR-IVW LD	INPP1:P49441:OID21345:v1:Oncology	INPP1:P49441:OID21345:v1:Oncology	GCST90200385	sphingosine	5	0.170685	0.119599	0.153539	PPP	P49441	Chen et al.	sphingosine	HMDB0000252	ENSG00000151689	INPP1	FALSE
124453	MR-IVW LD	INPP1:P49441:OID21345:v1:Oncology	INPP1:P49441:OID21345:v1:Oncology	GCST90200390	stearate (18:0)	5	-0.0479989	0.117487	0.682872	PPP	P49441	Chen et al.	stearate (18:0)	HMDB0000827	ENSG00000151689	INPP1	FALSE
124454	MR-IVW LD	INPP1:P49441:OID21345:v1:Oncology	INPP1:P49441:OID21345:v1:Oncology	GCST90200391	methionine	5	0.0704581	0.117831	0.549868	PPP	P49441	Chen et al.	methionine	HMDB0000696	ENSG00000151689	INPP1	FALSE
124455	MR-IVW LD	INPP1:P49441:OID21345:v1:Oncology	INPP1:P49441:OID21345:v1:Oncology	GCST90200392	orotate	5	0.0721014	0.118519	0.542954	PPP	P49441	Chen et al.	orotate	HMDB0000226	ENSG00000151689	INPP1	FALSE
124456	MR-IVW LD	INPP1:P49441:OID21345:v1:Oncology	INPP1:P49441:OID21345:v1:Oncology	GCST90200393	phosphate	5	-0.0347368	0.117659	0.767817	PPP	P49441	Chen et al.	phosphate	HMDB0001429	ENSG00000151689	INPP1	TRUE
124457	MR-IVW LD	INPP1:P49441:OID21345:v1:Oncology	INPP1:P49441:OID21345:v1:Oncology	GCST90200394	inosine	5	0.120705	0.152013	0.42717	PPP	P49441	Chen et al.	inosine	HMDB0000195	ENSG00000151689	INPP1	FALSE
124458	MR-IVW LD	INPP1:P49441:OID21345:v1:Oncology	INPP1:P49441:OID21345:v1:Oncology	GCST90200395	inosine 5'-monophosphate (imp)	5	0.277845	0.156877	0.0765433	PPP	P49441	Chen et al.	inosine 5'-monophosphate (imp)	HMDB0000175	ENSG00000151689	INPP1	FALSE
124459	MR-IVW LD	INPP1:P49441:OID21345:v1:Oncology	INPP1:P49441:OID21345:v1:Oncology	GCST90200396	phenylalanine	5	-0.0461785	0.1178	0.695052	PPP	P49441	Chen et al.	phenylalanine	HMDB0000159	ENSG00000151689	INPP1	FALSE
124460	MR-IVW LD	INPP1:P49441:OID21345:v1:Oncology	INPP1:P49441:OID21345:v1:Oncology	GCST90200397	palmitate (16:0)	5	-0.074352	0.117506	0.526897	PPP	P49441	Chen et al.	palmitate (16:0)	HMDB0000220	ENSG00000151689	INPP1	FALSE
124461	MR-IVW LD	INPP1:P49441:OID21345:v1:Oncology	INPP1:P49441:OID21345:v1:Oncology	GCST90200400	nicotinamide	5	0.0645917	0.118652	0.58618	PPP	P49441	Chen et al.	nicotinamide	HMDB0001406	ENSG00000151689	INPP1	FALSE
124462	MR-IVW LD	INPP1:P49441:OID21345:v1:Oncology	INPP1:P49441:OID21345:v1:Oncology	GCST90200401	myo-inositol	5	0.0683183	0.118052	0.562782	PPP	P49441	Chen et al.	myo-inositol	HMDB0000211	ENSG00000151689	INPP1	FALSE
124463	MR-IVW LD	INPP1:P49441:OID21345:v1:Oncology	INPP1:P49441:OID21345:v1:Oncology	GCST90200403	citrulline	5	0.0167275	0.118305	0.88756	PPP	P49441	Chen et al.	citrulline	HMDB0000904	ENSG00000151689	INPP1	FALSE
124464	MR-IVW LD	INPP1:P49441:OID21345:v1:Oncology	INPP1:P49441:OID21345:v1:Oncology	GCST90200404	ornithine	5	-0.207666	0.117606	0.0774329	PPP	P49441	Chen et al.	ornithine	HMDB0000214	ENSG00000151689	INPP1	FALSE
124465	MR-IVW LD	INPP1:P49441:OID21345:v1:Oncology	INPP1:P49441:OID21345:v1:Oncology	GCST90200405	retinol (vitamin a)	5	-0.0185399	0.117664	0.874798	PPP	P49441	Chen et al.	retinol (vitamin a)	HMDB0000305	ENSG00000151689	INPP1	FALSE
124466	MR-IVW LD	INPP1:P49441:OID21345:v1:Oncology	INPP1:P49441:OID21345:v1:Oncology	GCST90200406	1-methylnicotinamide	5	-0.0503744	0.118039	0.669554	PPP	P49441	Chen et al.	1-methylnicotinamide	HMDB0000699	ENSG00000151689	INPP1	FALSE
124467	MR-IVW LD	INPP1:P49441:OID21345:v1:Oncology	INPP1:P49441:OID21345:v1:Oncology	GCST90200407	uridine	5	-0.0507279	0.11762	0.66626	PPP	P49441	Chen et al.	uridine	HMDB0000296	ENSG00000151689	INPP1	FALSE
124468	MR-IVW LD	INPP1:P49441:OID21345:v1:Oncology	INPP1:P49441:OID21345:v1:Oncology	GCST90200410	phytanate	5	0.025538	0.11784	0.828429	PPP	P49441	Chen et al.	phytanate	HMDB0000801	ENSG00000151689	INPP1	FALSE
124469	MR-IVW LD	INPP1:P49441:OID21345:v1:Oncology	INPP1:P49441:OID21345:v1:Oncology	GCST90200412	glutamate	5	-0.0920469	0.117376	0.432918	PPP	P49441	Chen et al.	glutamate	HMDB0000148	ENSG00000151689	INPP1	FALSE
124470	MR-IVW LD	INPP1:P49441:OID21345:v1:Oncology	INPP1:P49441:OID21345:v1:Oncology	GCST90200413	2'-deoxyuridine	5	-0.123416	0.120101	0.304137	PPP	P49441	Chen et al.	2'-deoxyuridine	HMDB0000012	ENSG00000151689	INPP1	FALSE
124471	MR-IVW LD	INPP1:P49441:OID21345:v1:Oncology	INPP1:P49441:OID21345:v1:Oncology	GCST90200415	serine	5	-0.292492	0.117485	0.0127882	PPP	P49441	Chen et al.	serine	HMDB0000187	ENSG00000151689	INPP1	FALSE
124472	MR-IVW LD	INPP1:P49441:OID21345:v1:Oncology	INPP1:P49441:OID21345:v1:Oncology	GCST90200417	urea	5	0.154	0.117729	0.190843	PPP	P49441	Chen et al.	urea	HMDB0000294	ENSG00000151689	INPP1	FALSE
124473	MR-IVW LD	INPP1:P49441:OID21345:v1:Oncology	INPP1:P49441:OID21345:v1:Oncology	GCST90200418	pyridoxal	5	0.0609417	0.119309	0.609499	PPP	P49441	Chen et al.	pyridoxal	HMDB0001545	ENSG00000151689	INPP1	FALSE
124474	MR-IVW LD	INPP1:P49441:OID21345:v1:Oncology	INPP1:P49441:OID21345:v1:Oncology	GCST90200419	glutamine	5	-0.138253	0.117617	0.239814	PPP	P49441	Chen et al.	glutamine	HMDB0000641	ENSG00000151689	INPP1	FALSE
124475	MR-IVW LD	INPP1:P49441:OID21345:v1:Oncology	INPP1:P49441:OID21345:v1:Oncology	GCST90200422	serotonin	5	0.0742988	0.123402	0.547115	PPP	P49441	Chen et al.	serotonin	HMDB0000259	ENSG00000151689	INPP1	FALSE
124476	MR-IVW LD	INPP1:P49441:OID21345:v1:Oncology	INPP1:P49441:OID21345:v1:Oncology	GCST90200423	spermidine	5	0.049511	0.12464	0.691196	PPP	P49441	Chen et al.	spermidine	HMDB0001257	ENSG00000151689	INPP1	FALSE
124477	MR-IVW LD	INPP1:P49441:OID21345:v1:Oncology	INPP1:P49441:OID21345:v1:Oncology	GCST90200427	tyrosine	5	0.204196	0.117613	0.0825348	PPP	P49441	Chen et al.	tyrosine	HMDB0000158	ENSG00000151689	INPP1	FALSE
124478	MR-IVW LD	INPP1:P49441:OID21345:v1:Oncology	INPP1:P49441:OID21345:v1:Oncology	GCST90200429	cytidine	5	-0.0789237	0.122094	0.518008	PPP	P49441	Chen et al.	cytidine	HMDB0000089	ENSG00000151689	INPP1	FALSE
124479	MR-IVW LD	INPP1:P49441:OID21345:v1:Oncology	INPP1:P49441:OID21345:v1:Oncology	GCST90200430	pyruvate	5	-0.00231623	0.117582	0.984284	PPP	P49441	Chen et al.	pyruvate	HMDB0000243	ENSG00000151689	INPP1	FALSE
124480	MR-IVW LD	INPP1:P49441:OID21345:v1:Oncology	INPP1:P49441:OID21345:v1:Oncology	GCST90200431	alanine	5	0.000555127	0.117535	0.996232	PPP	P49441	Chen et al.	alanine	HMDB0000161	ENSG00000151689	INPP1	FALSE
124481	MR-IVW LD	INPP1:P49441:OID21345:v1:Oncology	INPP1:P49441:OID21345:v1:Oncology	GCST90200432	threonine	5	0.0115561	0.117677	0.921772	PPP	P49441	Chen et al.	threonine	HMDB0000167	ENSG00000151689	INPP1	FALSE
124482	MR-IVW LD	INPP1:P49441:OID21345:v1:Oncology	INPP1:P49441:OID21345:v1:Oncology	GCST90200437	fructose	5	-0.112586	0.118452	0.341871	PPP	P49441	Chen et al.	fructose	HMDB0000660	ENSG00000151689	INPP1	FALSE
124483	MR-IVW LD	INPP1:P49441:OID21345:v1:Oncology	INPP1:P49441:OID21345:v1:Oncology	GCST90200438	alpha-ketobutyrate	5	0.0694242	0.118061	0.556508	PPP	P49441	Chen et al.	alpha-ketobutyrate	HMDB0000005	ENSG00000151689	INPP1	FALSE
124484	MR-IVW LD	INPP1:P49441:OID21345:v1:Oncology	INPP1:P49441:OID21345:v1:Oncology	GCST90200439	cysteine	5	0.0134732	0.117889	0.90901	PPP	P49441	Chen et al.	cysteine	HMDB0000574	ENSG00000151689	INPP1	FALSE
124485	MR-IVW LD	INPP1:P49441:OID21345:v1:Oncology	INPP1:P49441:OID21345:v1:Oncology	GCST90200440	glucose	5	-0.0763683	0.118559	0.519486	PPP	P49441	Chen et al.	glucose	HMDB0000122	ENSG00000151689	INPP1	FALSE
124486	MR-IVW LD	INPP1:P49441:OID21345:v1:Oncology	INPP1:P49441:OID21345:v1:Oncology	GCST90200441	tryptophan	5	0.165917	0.117748	0.158808	PPP	P49441	Chen et al.	tryptophan	HMDB0000929	ENSG00000151689	INPP1	FALSE
124487	MR-IVW LD	INPP1:P49441:OID21345:v1:Oncology	INPP1:P49441:OID21345:v1:Oncology	GCST90200442	valine	5	-0.0326036	0.117663	0.781709	PPP	P49441	Chen et al.	valine	HMDB0000883	ENSG00000151689	INPP1	FALSE
124488	MR-IVW LD	INPP1:P49441:OID21345:v1:Oncology	INPP1:P49441:OID21345:v1:Oncology	GCST90200444	dihydroorotate	5	-0.100408	0.118029	0.394932	PPP	P49441	Chen et al.	dihydroorotate	HMDB03349	ENSG00000151689	INPP1	FALSE
124489	MR-IVW LD	INPP1:P49441:OID21345:v1:Oncology	INPP1:P49441:OID21345:v1:Oncology	GCST90200447	maltose	5	-0.155829	0.13408	0.245151	PPP	P49441	Chen et al.	maltose	HMDB0000163	ENSG00000151689	INPP1	FALSE
124490	MR-IVW LD	INPP1:P49441:OID21345:v1:Oncology	INPP1:P49441:OID21345:v1:Oncology	GCST90200452	asparagine	5	-0.0995955	0.117674	0.397349	PPP	P49441	Chen et al.	asparagine	HMDB0000168	ENSG00000151689	INPP1	FALSE
124491	MR-IVW LD	INPP1:P49441:OID21345:v1:Oncology	INPP1:P49441:OID21345:v1:Oncology	GCST90200455	alpha-ketoglutarate	5	-0.0396585	0.117917	0.736626	PPP	P49441	Chen et al.	alpha-ketoglutarate	HMDB0000208	ENSG00000151689	INPP1	FALSE
124492	MR-IVW LD	INPP1:P49441:OID21345:v1:Oncology	INPP1:P49441:OID21345:v1:Oncology	GCST90200680	5-acetylamino-6-formylamino-3-methyluracil	5	0.284478	0.122572	0.0202916	PPP	P49441	Chen et al.	5-acetylamino-6-formylamino-3-methyluracil	HMDB0011105	ENSG00000151689	INPP1	FALSE
124493	MR-IVW LD	INPP1:P49441:OID21345:v1:Oncology	INPP1:P49441:OID21345:v1:Oncology	GCST90200684	n-acetyl-aspartyl-glutamate (naag)	5	-0.100541	0.121735	0.408858	PPP	P49441	Chen et al.	n-acetyl-aspartyl-glutamate (naag)	HMDB0001067	ENSG00000151689	INPP1	FALSE
124494	MR-IVW LD	INPP1:P49441:OID21345:v1:Oncology	INPP1:P49441:OID21345:v1:Oncology	GCST90200687	bilirubin (e,z or z,e)*	5	-0.194719	0.11772	0.0981085	PPP	P49441	Chen et al.	bilirubin (e,z or z,e)*	HMDB0000488	ENSG00000151689	INPP1	FALSE
124495	MR-IVW LD	INPP1:P49441:OID21345:v1:Oncology	INPP1:P49441:OID21345:v1:Oncology	GCST90200691	n-delta-acetylornithine	5	-0.0713567	0.117583	0.543941	PPP	P49441	Chen et al.	n-delta-acetylornithine	HMDB0003357	ENSG00000151689	INPP1	FALSE
124496	MR-IVW LD	INPP1:P49441:OID21345:v1:Oncology	INPP1:P49441:OID21345:v1:Oncology	GCST90200704	bilirubin (z,z)	5	-0.200166	0.117557	0.0886213	PPP	P49441	Chen et al.	bilirubin (z,z)	HMDB0000054	ENSG00000151689	INPP1	FALSE
124497	MR-IVW LD	INPP1:P49441:OID21345:v1:Oncology	INPP1:P49441:OID21345:v1:Oncology	GCST90200706	biliverdin	5	-0.201673	0.117555	0.0862422	PPP	P49441	Chen et al.	biliverdin	HMDB0001008	ENSG00000151689	INPP1	FALSE
124498	MR-IVW LD	INPP1:P49441:OID21345:v1:Oncology	INPP1:P49441:OID21345:v1:Oncology	GCST90200707	glycine	5	-0.279727	0.117552	0.0173313	PPP	P49441	Chen et al.	glycine	HMDB0000123	ENSG00000151689	INPP1	FALSE
124499	MR-IVW LD	INPP1:P49441:OID21345:v1:Oncology	INPP1:P49441:OID21345:v1:Oncology	M00053	glutamine	5	-0.0952262	0.135291	0.48152	PPP	P49441	Shin et al.	glutamine	HMDB0000641	ENSG00000151689	INPP1	FALSE
124500	MR-IVW LD	INPP1:P49441:OID21345:v1:Oncology	INPP1:P49441:OID21345:v1:Oncology	M00054	tryptophan	5	0.000121102	0.13545	0.999287	PPP	P49441	Shin et al.	tryptophan	HMDB0000929	ENSG00000151689	INPP1	FALSE
124501	MR-IVW LD	INPP1:P49441:OID21345:v1:Oncology	INPP1:P49441:OID21345:v1:Oncology	M00059	histidine	5	0.131659	0.135449	0.33104	PPP	P49441	Shin et al.	histidine	HMDB0000177	ENSG00000151689	INPP1	FALSE
124502	MR-IVW LD	INPP1:P49441:OID21345:v1:Oncology	INPP1:P49441:OID21345:v1:Oncology	M00063	cholesterol	5	0.159084	0.135348	0.239845	PPP	P49441	Shin et al.	cholesterol	HMDB0000067	ENSG00000151689	INPP1	FALSE
124503	MR-IVW LD	INPP1:P49441:OID21345:v1:Oncology	INPP1:P49441:OID21345:v1:Oncology	M00064	phenylalanine	5	-0.0100614	0.135458	0.94079	PPP	P49441	Shin et al.	phenylalanine	HMDB0000159	ENSG00000151689	INPP1	FALSE
124504	MR-IVW LD	INPP1:P49441:OID21345:v1:Oncology	INPP1:P49441:OID21345:v1:Oncology	M00555	adenosine	5	0.102791	0.135535	0.448207	PPP	P49441	Shin et al.	adenosine	HMDB0000050	ENSG00000151689	INPP1	FALSE
124505	MR-IVW LD	INPP1:P49441:OID21345:v1:Oncology	INPP1:P49441:OID21345:v1:Oncology	M00577	fructose	5	0.0203731	0.135652	0.880618	PPP	P49441	Shin et al.	fructose	HMDB0000660	ENSG00000151689	INPP1	FALSE
124506	MR-IVW LD	INPP1:P49441:OID21345:v1:Oncology	INPP1:P49441:OID21345:v1:Oncology	M00599	pyruvate	5	-0.0165675	0.136554	0.903433	PPP	P49441	Shin et al.	pyruvate	HMDB0000243	ENSG00000151689	INPP1	FALSE
124507	MR-IVW LD	INPP1:P49441:OID21345:v1:Oncology	INPP1:P49441:OID21345:v1:Oncology	M00606	uridine	5	-0.0618106	0.135458	0.648168	PPP	P49441	Shin et al.	uridine	HMDB0000296	ENSG00000151689	INPP1	FALSE
124508	MR-IVW LD	INPP1:P49441:OID21345:v1:Oncology	INPP1:P49441:OID21345:v1:Oncology	M01105	linoleate (18:2n6)	5	0.0557383	0.14669	0.703965	PPP	P49441	Shin et al.	linoleate (18:2n6)	HMDB0006270,HMDB0000673	ENSG00000151689	INPP1	FALSE
124509	MR-IVW LD	INPP1:P49441:OID21345:v1:Oncology	INPP1:P49441:OID21345:v1:Oncology	M01110	arachidonate (20:4n6)	5	0.130556	0.135325	0.334668	PPP	P49441	Shin et al.	arachidonate (20:4n6)	HMDB0001043	ENSG00000151689	INPP1	FALSE
124510	MR-IVW LD	INPP1:P49441:OID21345:v1:Oncology	INPP1:P49441:OID21345:v1:Oncology	M01123	inosine	5	-0.200904	0.226034	0.374099	PPP	P49441	Shin et al.	inosine	HMDB0000195	ENSG00000151689	INPP1	FALSE
124511	MR-IVW LD	INPP1:P49441:OID21345:v1:Oncology	INPP1:P49441:OID21345:v1:Oncology	M01284	threonine	5	-0.132713	0.154037	0.388927	PPP	P49441	Shin et al.	threonine	HMDB0000167	ENSG00000151689	INPP1	FALSE
124512	MR-IVW LD	INPP1:P49441:OID21345:v1:Oncology	INPP1:P49441:OID21345:v1:Oncology	M01299	tyrosine	5	0.217913	0.135419	0.107578	PPP	P49441	Shin et al.	tyrosine	HMDB0000158	ENSG00000151689	INPP1	FALSE
124513	MR-IVW LD	INPP1:P49441:OID21345:v1:Oncology	INPP1:P49441:OID21345:v1:Oncology	M01302	methionine	5	-0.151556	0.13552	0.263426	PPP	P49441	Shin et al.	methionine	HMDB0000696	ENSG00000151689	INPP1	FALSE
124514	MR-IVW LD	INPP1:P49441:OID21345:v1:Oncology	INPP1:P49441:OID21345:v1:Oncology	M01336	palmitate (16:0)	5	0.225479	0.135462	0.0960089	PPP	P49441	Shin et al.	palmitate (16:0)	HMDB0000220	ENSG00000151689	INPP1	FALSE
124515	MR-IVW LD	INPP1:P49441:OID21345:v1:Oncology	INPP1:P49441:OID21345:v1:Oncology	M01358	stearate (18:0)	5	0.102982	0.135434	0.447024	PPP	P49441	Shin et al.	stearate (18:0)	HMDB0000827	ENSG00000151689	INPP1	FALSE
124516	MR-IVW LD	INPP1:P49441:OID21345:v1:Oncology	INPP1:P49441:OID21345:v1:Oncology	M01493	ornithine	5	-0.268245	0.135884	0.0483728	PPP	P49441	Shin et al.	ornithine	HMDB0000214	ENSG00000151689	INPP1	FALSE
124517	MR-IVW LD	INPP1:P49441:OID21345:v1:Oncology	INPP1:P49441:OID21345:v1:Oncology	M01508	pantothenate	5	0.0699453	0.137279	0.610392	PPP	P49441	Shin et al.	pantothenate	HMDB0000210	ENSG00000151689	INPP1	FALSE
124518	MR-IVW LD	INPP1:P49441:OID21345:v1:Oncology	INPP1:P49441:OID21345:v1:Oncology	M01564	citrate	5	-0.106154	0.135364	0.432915	PPP	P49441	Shin et al.	citrate	HMDB0000094	ENSG00000151689	INPP1	FALSE
124519	MR-IVW LD	INPP1:P49441:OID21345:v1:Oncology	INPP1:P49441:OID21345:v1:Oncology	M01638	arginine	5	-0.0771535	0.137811	0.575582	PPP	P49441	Shin et al.	arginine	HMDB0000517	ENSG00000151689	INPP1	FALSE
124520	MR-IVW LD	INPP1:P49441:OID21345:v1:Oncology	INPP1:P49441:OID21345:v1:Oncology	M01640	ascorbate (vitamin c)	5	0.0841527	0.25574	0.742114	PPP	P49441	Shin et al.	ascorbate (vitamin c)	HMDB0000044	ENSG00000151689	INPP1	FALSE
124521	MR-IVW LD	INPP1:P49441:OID21345:v1:Oncology	INPP1:P49441:OID21345:v1:Oncology	M01649	valine	5	0.0483971	0.135415	0.720793	PPP	P49441	Shin et al.	valine	HMDB0000883	ENSG00000151689	INPP1	FALSE
124522	MR-IVW LD	INPP1:P49441:OID21345:v1:Oncology	INPP1:P49441:OID21345:v1:Oncology	M01670	urea	5	0.0866633	0.135506	0.522463	PPP	P49441	Shin et al.	urea	HMDB0000294	ENSG00000151689	INPP1	FALSE
124523	MR-IVW LD	INPP1:P49441:OID21345:v1:Oncology	INPP1:P49441:OID21345:v1:Oncology	M01712	cortisol	5	0.0858611	0.135524	0.526375	PPP	P49441	Shin et al.	cortisol	HMDB0000063	ENSG00000151689	INPP1	FALSE
124524	MR-IVW LD	INPP1:P49441:OID21345:v1:Oncology	INPP1:P49441:OID21345:v1:Oncology	M01827	riboflavin (vitamin b2)	5	-0.19963	0.294263	0.497513	PPP	P49441	Shin et al.	riboflavin (vitamin b2)	HMDB0000244	ENSG00000151689	INPP1	FALSE
124525	MR-IVW LD	INPP1:P49441:OID21345:v1:Oncology	INPP1:P49441:OID21345:v1:Oncology	M02132	citrulline	5	-0.0423943	0.135727	0.754776	PPP	P49441	Shin et al.	citrulline	HMDB0000904	ENSG00000151689	INPP1	FALSE
124526	MR-IVW LD	INPP1:P49441:OID21345:v1:Oncology	INPP1:P49441:OID21345:v1:Oncology	M02137	biliverdin	5	-0.0207579	0.1469	0.887628	PPP	P49441	Shin et al.	biliverdin	HMDB0001008	ENSG00000151689	INPP1	FALSE
124527	MR-IVW LD	INPP1:P49441:OID21345:v1:Oncology	INPP1:P49441:OID21345:v1:Oncology	M02342	serotonin (5ht)	5	0.114374	0.152644	0.453685	PPP	P49441	Shin et al.	serotonin (5ht)	HMDB0000259	ENSG00000151689	INPP1	FALSE
124528	MR-IVW LD	INPP1:P49441:OID21345:v1:Oncology	INPP1:P49441:OID21345:v1:Oncology	M03147	xanthine	5	-0.0547891	0.143897	0.703388	PPP	P49441	Shin et al.	xanthine	HMDB0000292	ENSG00000151689	INPP1	FALSE
124529	MR-IVW LD	INPP1:P49441:OID21345:v1:Oncology	INPP1:P49441:OID21345:v1:Oncology	M11438	phosphate	5	-0.0344558	0.135582	0.799393	PPP	P49441	Shin et al.	phosphate	HMDB0001429	ENSG00000151689	INPP1	TRUE
124530	MR-IVW LD	INPP1:P49441:OID21345:v1:Oncology	INPP1:P49441:OID21345:v1:Oncology	M15122	glycerol	5	0.305203	0.135455	0.0242484	PPP	P49441	Shin et al.	glycerol	HMDB0000131	ENSG00000151689	INPP1	FALSE
124531	MR-IVW LD	INPP1:P49441:OID21345:v1:Oncology	INPP1:P49441:OID21345:v1:Oncology	M15488	acetylphosphate	5	0.102791	0.135535	0.448207	PPP	P49441	Shin et al.	acetylphosphate	HMDB0001494	ENSG00000151689	INPP1	FALSE
124532	MR-IVW LD	INPP1:P49441:OID21345:v1:Oncology	INPP1:P49441:OID21345:v1:Oncology	M15506	choline	5	-0.0369924	0.135866	0.785413	PPP	P49441	Shin et al.	choline	HMDB0000097	ENSG00000151689	INPP1	FALSE
124533	MR-IVW LD	INPP1:P49441:OID21345:v1:Oncology	INPP1:P49441:OID21345:v1:Oncology	M15630	n-acetylornithine	5	-0.00235113	0.137411	0.986349	PPP	P49441	Shin et al.	n-acetylornithine	HMDB0003357	ENSG00000151689	INPP1	FALSE
124534	MR-IVW LD	INPP1:P49441:OID21345:v1:Oncology	INPP1:P49441:OID21345:v1:Oncology	M15677	3-methylhistidine	5	0.221722	0.156605	0.156834	PPP	P49441	Shin et al.	3-methylhistidine	HMDB0000479	ENSG00000151689	INPP1	FALSE
124535	MR-IVW LD	INPP1:P49441:OID21345:v1:Oncology	INPP1:P49441:OID21345:v1:Oncology	M15990	glycerophosphorylcholine (gpc)	5	-0.326345	0.141045	0.0206806	PPP	P49441	Shin et al.	glycerophosphorylcholine (gpc)	HMDB0000086	ENSG00000151689	INPP1	FALSE
124536	MR-IVW LD	INPP1:P49441:OID21345:v1:Oncology	INPP1:P49441:OID21345:v1:Oncology	M15996	aspartate	5	0.174859	0.136128	0.19896	PPP	P49441	Shin et al.	aspartate	HMDB0000191	ENSG00000151689	INPP1	FALSE
124537	MR-IVW LD	INPP1:P49441:OID21345:v1:Oncology	INPP1:P49441:OID21345:v1:Oncology	M18254	paraxanthine	5	0.158892	0.138138	0.250046	PPP	P49441	Shin et al.	paraxanthine	HMDB0001860	ENSG00000151689	INPP1	FALSE
124538	MR-IVW LD	INPP1:P49441:OID21345:v1:Oncology	INPP1:P49441:OID21345:v1:Oncology	M18467	eicosapentaenoate (epa; 20:5n3)	5	0.296635	0.135317	0.0283689	PPP	P49441	Shin et al.	eicosapentaenoate (epa; 20:5n3)	HMDB0001999	ENSG00000151689	INPP1	FALSE
124539	MR-IVW LD	INPP1:P49441:OID21345:v1:Oncology	INPP1:P49441:OID21345:v1:Oncology	M18474	estrone 3-sulfate	5	0.124325	0.383344	0.745698	PPP	P49441	Shin et al.	estrone 3-sulfate	HMDB0001425	ENSG00000151689	INPP1	FALSE
124540	MR-IVW LD	INPP1:P49441:OID21345:v1:Oncology	INPP1:P49441:OID21345:v1:Oncology	M18494	taurochenodeoxycholate	5	-0.181516	0.158423	0.251892	PPP	P49441	Shin et al.	taurochenodeoxycholate	HMDB0000951	ENSG00000151689	INPP1	FALSE
124541	MR-IVW LD	INPP1:P49441:OID21345:v1:Oncology	INPP1:P49441:OID21345:v1:Oncology	M19323	docosahexaenoate (dha; 22:6n3)	5	0.429223	0.135294	0.00151119	PPP	P49441	Shin et al.	docosahexaenoate (dha; 22:6n3)	HMDB0002183	ENSG00000151689	INPP1	FALSE
124542	MR-IVW LD	INPP1:P49441:OID21345:v1:Oncology	INPP1:P49441:OID21345:v1:Oncology	M19934	myo-inositol	5	0.239445	0.135451	0.0771012	PPP	P49441	Shin et al.	myo-inositol	HMDB0000211	ENSG00000151689	INPP1	FALSE
124543	MR-IVW LD	INPP1:P49441:OID21345:v1:Oncology	INPP1:P49441:OID21345:v1:Oncology	M20489	glucose	5	0.131531	0.135714	0.332456	PPP	P49441	Shin et al.	glucose	HMDB0000122	ENSG00000151689	INPP1	FALSE
124544	MR-IVW LD	INPP1:P49441:OID21345:v1:Oncology	INPP1:P49441:OID21345:v1:Oncology	M21044	2-hydroxybutyrate (ahb)	5	0.107054	0.135334	0.428924	PPP	P49441	Shin et al.	2-hydroxybutyrate (ahb)	HMDB0000008	ENSG00000151689	INPP1	FALSE
124545	MR-IVW LD	INPP1:P49441:OID21345:v1:Oncology	INPP1:P49441:OID21345:v1:Oncology	M22189	palmitoylcarnitine (c16)	5	0.210576	0.136304	0.122372	PPP	P49441	Shin et al.	palmitoylcarnitine (c16)	HMDB0000222	ENSG00000151689	INPP1	FALSE
124546	MR-IVW LD	INPP1:P49441:OID21345:v1:Oncology	INPP1:P49441:OID21345:v1:Oncology	M22842	cholate	5	0.0476667	0.155235	0.758796	PPP	P49441	Shin et al.	cholate	HMDB0000619	ENSG00000151689	INPP1	FALSE
124547	MR-IVW LD	INPP1:P49441:OID21345:v1:Oncology	INPP1:P49441:OID21345:v1:Oncology	M27716	bilirubin (z,z)	5	-0.159192	0.145276	0.27317	PPP	P49441	Shin et al.	bilirubin (z,z)	HMDB0000054	ENSG00000151689	INPP1	FALSE
124548	MR-IVW LD	INPP1:P49441:OID21345:v1:Oncology	INPP1:P49441:OID21345:v1:Oncology	M27718	creatine	5	-0.117172	0.135281	0.386415	PPP	P49441	Shin et al.	creatine	HMDB0000064	ENSG00000151689	INPP1	FALSE
124549	MR-IVW LD	INPP1:P49441:OID21345:v1:Oncology	INPP1:P49441:OID21345:v1:Oncology	M31453	cysteine	5	-0.00605534	0.13636	0.96458	PPP	P49441	Shin et al.	cysteine	HMDB0000574	ENSG00000151689	INPP1	FALSE
124550	MR-IVW LD	INPP1:P49441:OID21345:v1:Oncology	INPP1:P49441:OID21345:v1:Oncology	M31454	cystine	5	0.164278	0.260853	0.528844	PPP	P49441	Shin et al.	cystine	HMDB0000192	ENSG00000151689	INPP1	FALSE
124551	MR-IVW LD	INPP1:P49441:OID21345:v1:Oncology	INPP1:P49441:OID21345:v1:Oncology	M32198	acetylcarnitine (c2)	5	0.391087	0.135413	0.00387577	PPP	P49441	Shin et al.	acetylcarnitine (c2)	HMDB0000201	ENSG00000151689	INPP1	FALSE
124552	MR-IVW LD	INPP1:P49441:OID21345:v1:Oncology	INPP1:P49441:OID21345:v1:Oncology	M32315	serine	5	-0.357772	0.135494	0.00827831	PPP	P49441	Shin et al.	serine	HMDB0000187	ENSG00000151689	INPP1	FALSE
124553	MR-IVW LD	INPP1:P49441:OID21345:v1:Oncology	INPP1:P49441:OID21345:v1:Oncology	M32319	trans-4-hydroxyproline	5	0.0761462	0.135435	0.573956	PPP	P49441	Shin et al.	trans-4-hydroxyproline	HMDB0000725	ENSG00000151689	INPP1	FALSE
124554	MR-IVW LD	INPP1:P49441:OID21345:v1:Oncology	INPP1:P49441:OID21345:v1:Oncology	M32322	glutamate	5	-0.0518978	0.135421	0.701547	PPP	P49441	Shin et al.	glutamate	HMDB0000148	ENSG00000151689	INPP1	FALSE
124555	MR-IVW LD	INPP1:P49441:OID21345:v1:Oncology	INPP1:P49441:OID21345:v1:Oncology	M32338	glycine	5	-0.322661	0.135416	0.0171845	PPP	P49441	Shin et al.	glycine	HMDB0000123	ENSG00000151689	INPP1	FALSE
124556	MR-IVW LD	INPP1:P49441:OID21345:v1:Oncology	INPP1:P49441:OID21345:v1:Oncology	M32339	alanine	5	-0.100343	0.13555	0.459141	PPP	P49441	Shin et al.	alanine	HMDB0000161	ENSG00000151689	INPP1	FALSE
124557	MR-IVW LD	INPP1:P49441:OID21345:v1:Oncology	INPP1:P49441:OID21345:v1:Oncology	M32425	dehydroepiandrosterone sulfate (dhea-s)	5	-0.0778614	0.13553	0.565632	PPP	P49441	Shin et al.	dehydroepiandrosterone sulfate (dhea-s)	HMDB0001032	ENSG00000151689	INPP1	FALSE
124558	MR-IVW LD	INPP1:P49441:OID21345:v1:Oncology	INPP1:P49441:OID21345:v1:Oncology	M32458	oleamide	5	-0.0780844	0.140077	0.577226	PPP	P49441	Shin et al.	oleamide	HMDB0002117	ENSG00000151689	INPP1	FALSE
124559	MR-IVW LD	INPP1:P49441:OID21345:v1:Oncology	INPP1:P49441:OID21345:v1:Oncology	M32593	heme	5	0.164007	0.150532	0.275927	PPP	P49441	Shin et al.	heme	HMDB0003178	ENSG00000151689	INPP1	FALSE
124560	MR-IVW LD	INPP1:P49441:OID21345:v1:Oncology	INPP1:P49441:OID21345:v1:Oncology	M33453	alpha-ketoglutarate	5	-0.25304	0.153627	0.0995365	PPP	P49441	Shin et al.	alpha-ketoglutarate	HMDB0000208	ENSG00000151689	INPP1	FALSE
124561	MR-IVW LD	INPP1:P49441:OID21345:v1:Oncology	INPP1:P49441:OID21345:v1:Oncology	M34106	bilirubin (e,z or z,e)*	5	0.258045	0.178349	0.147938	PPP	P49441	Shin et al.	bilirubin (e,z or z,e)*	HMDB0000488	ENSG00000151689	INPP1	FALSE
124562	MR-IVW LD	INPP1:P49441:OID21345:v1:Oncology	INPP1:P49441:OID21345:v1:Oncology	M34283	asparagine	5	-0.081939	0.150274	0.585573	PPP	P49441	Shin et al.	asparagine	HMDB0000168	ENSG00000151689	INPP1	FALSE
124563	MR-IVW LD	INPP1:P49441:OID21345:v1:Oncology	INPP1:P49441:OID21345:v1:Oncology	bioa_001	alanine	5	-0.0836756	0.0395179	0.0342252	PPP	P49441	Lotta et al.	alanine	HMDB0000161	ENSG00000151689	INPP1	FALSE
124564	MR-IVW LD	INPP1:P49441:OID21345:v1:Oncology	INPP1:P49441:OID21345:v1:Oncology	bioa_002	arginine	5	-0.0252475	0.0662723	0.703228	PPP	P49441	Lotta et al.	arginine	HMDB0000517	ENSG00000151689	INPP1	FALSE
124565	MR-IVW LD	INPP1:P49441:OID21345:v1:Oncology	INPP1:P49441:OID21345:v1:Oncology	bioa_003	asparagine	5	-0.124249	0.06606	0.0599911	PPP	P49441	Lotta et al.	asparagine	HMDB0000168	ENSG00000151689	INPP1	FALSE
124566	MR-IVW LD	INPP1:P49441:OID21345:v1:Oncology	INPP1:P49441:OID21345:v1:Oncology	bioa_004	aspartate	5	-0.0149864	0.0662215	0.820963	PPP	P49441	Lotta et al.	aspartate	HMDB0000191	ENSG00000151689	INPP1	FALSE
124567	MR-IVW LD	INPP1:P49441:OID21345:v1:Oncology	INPP1:P49441:OID21345:v1:Oncology	bioa_005	citrulline	5	-0.0644601	0.0660416	0.329038	PPP	P49441	Lotta et al.	citrulline	HMDB0000904	ENSG00000151689	INPP1	FALSE
124568	MR-IVW LD	INPP1:P49441:OID21345:v1:Oncology	INPP1:P49441:OID21345:v1:Oncology	bioa_006	glutamine	5	0.0394891	0.039678	0.31962	PPP	P49441	Lotta et al.	glutamine	HMDB0000641	ENSG00000151689	INPP1	FALSE
124569	MR-IVW LD	INPP1:P49441:OID21345:v1:Oncology	INPP1:P49441:OID21345:v1:Oncology	bioa_007	glutamate	5	-0.0494003	0.0660004	0.454168	PPP	P49441	Lotta et al.	glutamate	HMDB0000148	ENSG00000151689	INPP1	FALSE
124570	MR-IVW LD	INPP1:P49441:OID21345:v1:Oncology	INPP1:P49441:OID21345:v1:Oncology	bioa_008	glycine	5	-0.178056	0.0410687	1.45392e-05	PPP	P49441	Lotta et al.	glycine	HMDB0000123	ENSG00000151689	INPP1	FALSE
124571	MR-IVW LD	INPP1:P49441:OID21345:v1:Oncology	INPP1:P49441:OID21345:v1:Oncology	bioa_009	histidine	5	-0.0410331	0.0408654	0.315329	PPP	P49441	Lotta et al.	histidine	HMDB0000177	ENSG00000151689	INPP1	FALSE
124572	MR-IVW LD	INPP1:P49441:OID21345:v1:Oncology	INPP1:P49441:OID21345:v1:Oncology	bioa_013	methionine	5	-0.104745	0.0660131	0.112572	PPP	P49441	Lotta et al.	methionine	HMDB0000696	ENSG00000151689	INPP1	FALSE
124573	MR-IVW LD	INPP1:P49441:OID21345:v1:Oncology	INPP1:P49441:OID21345:v1:Oncology	bioa_014	ornithine	5	-0.118281	0.0660631	0.0733845	PPP	P49441	Lotta et al.	ornithine	HMDB0000214	ENSG00000151689	INPP1	FALSE
124574	MR-IVW LD	INPP1:P49441:OID21345:v1:Oncology	INPP1:P49441:OID21345:v1:Oncology	bioa_015	phenylethylamine	5	0.0831333	0.115435	0.471419	PPP	P49441	Lotta et al.	phenylethylamine	HMDB0012275	ENSG00000151689	INPP1	FALSE
124575	MR-IVW LD	INPP1:P49441:OID21345:v1:Oncology	INPP1:P49441:OID21345:v1:Oncology	bioa_016	phenylalanine	5	-0.0289312	0.0400118	0.469638	PPP	P49441	Lotta et al.	phenylalanine	HMDB0000159	ENSG00000151689	INPP1	FALSE
124576	MR-IVW LD	INPP1:P49441:OID21345:v1:Oncology	INPP1:P49441:OID21345:v1:Oncology	bioa_018	serine	5	-0.2289	0.0660197	0.000526021	PPP	P49441	Lotta et al.	serine	HMDB0000187	ENSG00000151689	INPP1	FALSE
124577	MR-IVW LD	INPP1:P49441:OID21345:v1:Oncology	INPP1:P49441:OID21345:v1:Oncology	bioa_019	threonine	5	-0.124605	0.0678925	0.0664572	PPP	P49441	Lotta et al.	threonine	HMDB0000167	ENSG00000151689	INPP1	FALSE
124578	MR-IVW LD	INPP1:P49441:OID21345:v1:Oncology	INPP1:P49441:OID21345:v1:Oncology	bioa_020	tryptophan	5	0.00754132	0.0660093	0.909043	PPP	P49441	Lotta et al.	tryptophan	HMDB0000929	ENSG00000151689	INPP1	FALSE
124579	MR-IVW LD	INPP1:P49441:OID21345:v1:Oncology	INPP1:P49441:OID21345:v1:Oncology	bioa_021	tyrosine	5	0.112664	0.0394952	0.00433631	PPP	P49441	Lotta et al.	tyrosine	HMDB0000158	ENSG00000151689	INPP1	FALSE
124580	MR-IVW LD	INPP1:P49441:OID21345:v1:Oncology	INPP1:P49441:OID21345:v1:Oncology	bioa_022	valine	5	-0.025566	0.0396961	0.519547	PPP	P49441	Lotta et al.	valine	HMDB0000883	ENSG00000151689	INPP1	FALSE
124581	MR-IVW LD	INPP1:P49441:OID21345:v1:Oncology	INPP1:P49441:OID21345:v1:Oncology	bioa_023	n-acetylornithine	5	0.023926	0.0663081	0.718226	PPP	P49441	Lotta et al.	n-acetylornithine	HMDB0003357	ENSG00000151689	INPP1	FALSE
124582	MR-IVW LD	INPP1:P49441:OID21345:v1:Oncology	INPP1:P49441:OID21345:v1:Oncology	bioa_030	trans-hydroxyproline	5	-0.0230804	0.0660897	0.726918	PPP	P49441	Lotta et al.	trans-hydroxyproline	HMDB0000725	ENSG00000151689	INPP1	FALSE
124583	MR-IVW LD	INPP1:P49441:OID21345:v1:Oncology	INPP1:P49441:OID21345:v1:Oncology	bioa_031	sarcosine	5	-0.12896	0.0705955	0.067739	PPP	P49441	Lotta et al.	sarcosine	HMDB0000271	ENSG00000151689	INPP1	FALSE
124584	MR-IVW LD	INPP1:P49441:OID21345:v1:Oncology	INPP1:P49441:OID21345:v1:Oncology	bioa_032	serotonin	5	0.0699118	0.0845026	0.408048	PPP	P49441	Lotta et al.	serotonin	HMDB0000259	ENSG00000151689	INPP1	FALSE
124585	MR-IVW LD	INPP1:P49441:OID21345:v1:Oncology	INPP1:P49441:OID21345:v1:Oncology	bioa_033	spermidine	5	0.0620448	0.0826921	0.453067	PPP	P49441	Lotta et al.	spermidine	HMDB0001257	ENSG00000151689	INPP1	FALSE
124586	MR-IVW LD	INPP1:P49441:OID21345:v1:Oncology	INPP1:P49441:OID21345:v1:Oncology	bior_002	acetylcarnitine (c2)	5	0.283996	0.0659541	1.66264e-05	PPP	P49441	Lotta et al.	acetylcarnitine (c2)	HMDB0000201	ENSG00000151689	INPP1	FALSE
124587	MR-IVW LD	INPP1:P49441:OID21345:v1:Oncology	INPP1:P49441:OID21345:v1:Oncology	bior_031	hexadecanoylcarnitine	5	0.275066	0.0660419	3.11311e-05	PPP	P49441	Lotta et al.	hexadecanoylcarnitine	HMDB0000222	ENSG00000151689	INPP1	FALSE
124588	MR-IVW LD	INPP1:P49441:OID21345:v1:Oncology	INPP1:P49441:OID21345:v1:Oncology	met-d-Acetate	acetate	5	0.0179924	0.0315047	0.56793	PPP	P49441	Borges et al.	acetate	HMDB0000042	ENSG00000151689	INPP1	FALSE
124589	MR-IVW LD	INPP1:P49441:OID21345:v1:Oncology	INPP1:P49441:OID21345:v1:Oncology	met-d-Acetoacetate	acetoacetate	5	-0.0390567	0.0315007	0.215024	PPP	P49441	Borges et al.	acetoacetate	HMDB0000060	ENSG00000151689	INPP1	FALSE
124590	MR-IVW LD	INPP1:P49441:OID21345:v1:Oncology	INPP1:P49441:OID21345:v1:Oncology	met-d-Ala	alanine	5	-0.0638397	0.0315004	0.0427001	PPP	P49441	Borges et al.	alanine	HMDB0000161	ENSG00000151689	INPP1	FALSE
124591	MR-IVW LD	INPP1:P49441:OID21345:v1:Oncology	INPP1:P49441:OID21345:v1:Oncology	met-d-Citrate	citrate	5	-0.0670195	0.031501	0.0333759	PPP	P49441	Borges et al.	citrate	HMDB0000094	ENSG00000151689	INPP1	FALSE
124592	MR-IVW LD	INPP1:P49441:OID21345:v1:Oncology	INPP1:P49441:OID21345:v1:Oncology	met-d-Gln	glutamine	5	-0.0719423	0.0315449	0.0225704	PPP	P49441	Borges et al.	glutamine	HMDB0000641	ENSG00000151689	INPP1	FALSE
124593	MR-IVW LD	INPP1:P49441:OID21345:v1:Oncology	INPP1:P49441:OID21345:v1:Oncology	met-d-Glucose	glucose	5	-0.113449	0.031529	0.000320358	PPP	P49441	Borges et al.	glucose	HMDB0000122	ENSG00000151689	INPP1	FALSE
124594	MR-IVW LD	INPP1:P49441:OID21345:v1:Oncology	INPP1:P49441:OID21345:v1:Oncology	met-d-Gly	glycine	5	-0.125961	0.031514	6.41508e-05	PPP	P49441	Borges et al.	glycine	HMDB0000123	ENSG00000151689	INPP1	FALSE
124595	MR-IVW LD	INPP1:P49441:OID21345:v1:Oncology	INPP1:P49441:OID21345:v1:Oncology	met-d-His	histidine	5	-0.074593	0.0315253	0.0179751	PPP	P49441	Borges et al.	histidine	HMDB0000177	ENSG00000151689	INPP1	FALSE
124596	MR-IVW LD	INPP1:P49441:OID21345:v1:Oncology	INPP1:P49441:OID21345:v1:Oncology	met-d-LA	linoleate (18:2n6)	5	-0.0145784	0.0315111	0.64362	PPP	P49441	Borges et al.	linoleate (18:2n6)	HMDB0006270,HMDB0000673	ENSG00000151689	INPP1	FALSE
124597	MR-IVW LD	INPP1:P49441:OID21345:v1:Oncology	INPP1:P49441:OID21345:v1:Oncology	met-d-Phe	phenylalanine	5	0.0282931	0.0315076	0.369198	PPP	P49441	Borges et al.	phenylalanine	HMDB0000159	ENSG00000151689	INPP1	FALSE
124598	MR-IVW LD	INPP1:P49441:OID21345:v1:Oncology	INPP1:P49441:OID21345:v1:Oncology	met-d-Pyruvate	pyruvate	5	0.0951885	0.0315442	0.00254763	PPP	P49441	Borges et al.	pyruvate	HMDB0000243	ENSG00000151689	INPP1	FALSE
124599	MR-IVW LD	INPP1:P49441:OID21345:v1:Oncology	INPP1:P49441:OID21345:v1:Oncology	met-d-Tyr	tyrosine	5	0.105763	0.0315222	0.000793087	PPP	P49441	Borges et al.	tyrosine	HMDB0000158	ENSG00000151689	INPP1	FALSE
124600	MR-IVW LD	INPP1:P49441:OID21345:v1:Oncology	INPP1:P49441:OID21345:v1:Oncology	met-d-Val	valine	5	-0.043913	0.0315042	0.163354	PPP	P49441	Borges et al.	valine	HMDB0000883	ENSG00000151689	INPP1	FALSE
124601	MR-IVW LD	INPPL1:O15357:OID21314:v1:Oncology	INPPL1:O15357:OID21314:v1:Oncology	GCST90199627	n-alpha-acetylornithine	2	-0.0653814	0.281924	0.816607	PPP	O15357	Chen et al.	n-alpha-acetylornithine	HMDB0003357	ENSG00000165458	INPPL1	FALSE
124602	MR-IVW LD	INPPL1:O15357:OID21314:v1:Oncology	INPPL1:O15357:OID21314:v1:Oncology	GCST90199628	3-methylhistidine	2	-0.251312	0.231854	0.2784	PPP	O15357	Chen et al.	3-methylhistidine	HMDB0000479	ENSG00000165458	INPPL1	FALSE
124603	MR-IVW LD	INPPL1:O15357:OID21314:v1:Oncology	INPPL1:O15357:OID21314:v1:Oncology	GCST90199629	glycerophosphorylcholine (gpc)	2	-0.29802	0.232915	0.200712	PPP	O15357	Chen et al.	glycerophosphorylcholine (gpc)	HMDB0000086	ENSG00000165458	INPPL1	FALSE
124604	MR-IVW LD	INPPL1:O15357:OID21314:v1:Oncology	INPPL1:O15357:OID21314:v1:Oncology	GCST90199637	n-acetylglutamate	2	0.295884	0.238979	0.215673	PPP	O15357	Chen et al.	n-acetylglutamate	HMDB0001138	ENSG00000165458	INPPL1	FALSE
124605	MR-IVW LD	INPPL1:O15357:OID21314:v1:Oncology	INPPL1:O15357:OID21314:v1:Oncology	GCST90199651	docosahexaenoate (dha; 22:6n3)	2	-0.266149	0.231975	0.25125	PPP	O15357	Chen et al.	docosahexaenoate (dha; 22:6n3)	HMDB0002183	ENSG00000165458	INPPL1	FALSE
124606	MR-IVW LD	INPPL1:O15357:OID21314:v1:Oncology	INPPL1:O15357:OID21314:v1:Oncology	GCST90199652	1-stearoyl-2-oleoyl-gps (18:0/18:1)	2	0.181711	0.235203	0.439775	PPP	O15357	Chen et al.	1-stearoyl-2-oleoyl-gps (18:0/18:1)	HMDB0010163	ENSG00000165458	INPPL1	FALSE
124607	MR-IVW LD	INPPL1:O15357:OID21314:v1:Oncology	INPPL1:O15357:OID21314:v1:Oncology	GCST90199654	paraxanthine	2	0.232939	0.238403	0.328529	PPP	O15357	Chen et al.	paraxanthine	HMDB0001860	ENSG00000165458	INPPL1	FALSE
124608	MR-IVW LD	INPPL1:O15357:OID21314:v1:Oncology	INPPL1:O15357:OID21314:v1:Oncology	GCST90199665	n-acetylaspartate (naa)	2	-0.183904	0.233856	0.431634	PPP	O15357	Chen et al.	n-acetylaspartate (naa)	HMDB0000812	ENSG00000165458	INPPL1	FALSE
124609	MR-IVW LD	INPPL1:O15357:OID21314:v1:Oncology	INPPL1:O15357:OID21314:v1:Oncology	GCST90199666	palmitoylcarnitine (c16)	2	1.53112	0.231831	3.99035e-11	PPP	O15357	Chen et al.	palmitoylcarnitine (c16)	HMDB0000222	ENSG00000165458	INPPL1	FALSE
124610	MR-IVW LD	INPPL1:O15357:OID21314:v1:Oncology	INPPL1:O15357:OID21314:v1:Oncology	GCST90199669	acetylcarnitine (c2)	2	1.42377	0.231833	8.18227e-10	PPP	O15357	Chen et al.	acetylcarnitine (c2)	HMDB0000201	ENSG00000165458	INPPL1	FALSE
124611	MR-IVW LD	INPPL1:O15357:OID21314:v1:Oncology	INPPL1:O15357:OID21314:v1:Oncology	GCST90199673	dehydroepiandrosterone sulfate (dhea-s)	2	-0.0887554	0.232718	0.702917	PPP	O15357	Chen et al.	dehydroepiandrosterone sulfate (dhea-s)	HMDB0001032	ENSG00000165458	INPPL1	FALSE
124612	MR-IVW LD	INPPL1:O15357:OID21314:v1:Oncology	INPPL1:O15357:OID21314:v1:Oncology	GCST90199691	1-methylhistidine	2	0.293568	0.232731	0.207163	PPP	O15357	Chen et al.	1-methylhistidine	HMDB0000001	ENSG00000165458	INPPL1	FALSE
124613	MR-IVW LD	INPPL1:O15357:OID21314:v1:Oncology	INPPL1:O15357:OID21314:v1:Oncology	GCST90199845	sphinganine-1-phosphate	2	0.340802	0.234163	0.145556	PPP	O15357	Chen et al.	sphinganine-1-phosphate	HMDB0001383	ENSG00000165458	INPPL1	FALSE
124614	MR-IVW LD	INPPL1:O15357:OID21314:v1:Oncology	INPPL1:O15357:OID21314:v1:Oncology	GCST90199896	sulfate*	2	-0.00849171	0.232674	0.970887	PPP	O15357	Chen et al.	sulfate*	HMDB01448	ENSG00000165458	INPPL1	FALSE
124615	MR-IVW LD	INPPL1:O15357:OID21314:v1:Oncology	INPPL1:O15357:OID21314:v1:Oncology	GCST90199972	sphingomyelin (d18:1/24:1, d18:2/24:0)*	2	0.197677	0.232154	0.394497	PPP	O15357	Chen et al.	sphingomyelin (d18:1/24:1, d18:2/24:0)*	HMDB0012107	ENSG00000165458	INPPL1	FALSE
124616	MR-IVW LD	INPPL1:O15357:OID21314:v1:Oncology	INPPL1:O15357:OID21314:v1:Oncology	GCST90200001	sphingomyelin (d18:1/20:0, d16:1/22:0)*	2	0.0650873	0.232302	0.779336	PPP	O15357	Chen et al.	sphingomyelin (d18:1/20:0, d16:1/22:0)*	HMDB0012102	ENSG00000165458	INPPL1	FALSE
124617	MR-IVW LD	INPPL1:O15357:OID21314:v1:Oncology	INPPL1:O15357:OID21314:v1:Oncology	GCST90200049	myristoyl dihydrosphingomyelin (d18:0/14:0)*	2	0.0124932	0.232351	0.957119	PPP	O15357	Chen et al.	myristoyl dihydrosphingomyelin (d18:0/14:0)*	HMDB0012085	ENSG00000165458	INPPL1	FALSE
124618	MR-IVW LD	INPPL1:O15357:OID21314:v1:Oncology	INPPL1:O15357:OID21314:v1:Oncology	GCST90200056	sphingomyelin (d18:0/18:0, d19:0/17:0)*	2	0.26411	0.232065	0.255083	PPP	O15357	Chen et al.	sphingomyelin (d18:0/18:0, d19:0/17:0)*	HMDB0012087	ENSG00000165458	INPPL1	FALSE
124619	MR-IVW LD	INPPL1:O15357:OID21314:v1:Oncology	INPPL1:O15357:OID21314:v1:Oncology	GCST90200279	pantothenate	2	-0.238149	0.23317	0.307086	PPP	O15357	Chen et al.	pantothenate	HMDB0000210	ENSG00000165458	INPPL1	FALSE
124620	MR-IVW LD	INPPL1:O15357:OID21314:v1:Oncology	INPPL1:O15357:OID21314:v1:Oncology	GCST90200281	phosphoethanolamine	2	0.501911	0.232328	0.0307451	PPP	O15357	Chen et al.	phosphoethanolamine	HMDB0000224	ENSG00000165458	INPPL1	FALSE
124621	MR-IVW LD	INPPL1:O15357:OID21314:v1:Oncology	INPPL1:O15357:OID21314:v1:Oncology	GCST90200283	3-ureidopropionate	2	0.123632	0.243056	0.610993	PPP	O15357	Chen et al.	3-ureidopropionate	HMDB0000026	ENSG00000165458	INPPL1	FALSE
124622	MR-IVW LD	INPPL1:O15357:OID21314:v1:Oncology	INPPL1:O15357:OID21314:v1:Oncology	GCST90200291	sarcosine	2	-0.076772	0.232779	0.741547	PPP	O15357	Chen et al.	sarcosine	HMDB0000271	ENSG00000165458	INPPL1	FALSE
124623	MR-IVW LD	INPPL1:O15357:OID21314:v1:Oncology	INPPL1:O15357:OID21314:v1:Oncology	GCST90200292	trans-4-hydroxyproline	2	-0.0573197	0.232382	0.805171	PPP	O15357	Chen et al.	trans-4-hydroxyproline	HMDB0000725	ENSG00000165458	INPPL1	FALSE
124624	MR-IVW LD	INPPL1:O15357:OID21314:v1:Oncology	INPPL1:O15357:OID21314:v1:Oncology	GCST90200293	thyroxine	2	0.155249	0.232231	0.503807	PPP	O15357	Chen et al.	thyroxine	HMDB0000248	ENSG00000165458	INPPL1	FALSE
124625	MR-IVW LD	INPPL1:O15357:OID21314:v1:Oncology	INPPL1:O15357:OID21314:v1:Oncology	GCST90200296	methyl indole-3-acetate	2	0.165293	0.25173	0.511421	PPP	O15357	Chen et al.	methyl indole-3-acetate	HMDB0029738	ENSG00000165458	INPPL1	FALSE
124626	MR-IVW LD	INPPL1:O15357:OID21314:v1:Oncology	INPPL1:O15357:OID21314:v1:Oncology	GCST90200304	citrate	2	0.0139201	0.232271	0.952211	PPP	O15357	Chen et al.	citrate	HMDB0000094	ENSG00000165458	INPPL1	FALSE
124627	MR-IVW LD	INPPL1:O15357:OID21314:v1:Oncology	INPPL1:O15357:OID21314:v1:Oncology	GCST90200306	butyrate/isobutyrate (4:0)	2	0.369456	0.235937	0.11737	PPP	O15357	Chen et al.	butyrate/isobutyrate (4:0)	HMDB0000039	ENSG00000165458	INPPL1	FALSE
124628	MR-IVW LD	INPPL1:O15357:OID21314:v1:Oncology	INPPL1:O15357:OID21314:v1:Oncology	GCST90200314	n-acetylneuraminate	2	0.281638	0.233108	0.226975	PPP	O15357	Chen et al.	n-acetylneuraminate	HMDB0000230	ENSG00000165458	INPPL1	FALSE
124629	MR-IVW LD	INPPL1:O15357:OID21314:v1:Oncology	INPPL1:O15357:OID21314:v1:Oncology	GCST90200318	acetoacetate	2	0.242815	0.254434	0.339915	PPP	O15357	Chen et al.	acetoacetate	HMDB0000060	ENSG00000165458	INPPL1	FALSE
124630	MR-IVW LD	INPPL1:O15357:OID21314:v1:Oncology	INPPL1:O15357:OID21314:v1:Oncology	GCST90200319	cys-gly, oxidized	2	-0.115878	0.232325	0.617937	PPP	O15357	Chen et al.	cys-gly, oxidized	HMDB0000078	ENSG00000165458	INPPL1	FALSE
124631	MR-IVW LD	INPPL1:O15357:OID21314:v1:Oncology	INPPL1:O15357:OID21314:v1:Oncology	GCST90200321	cholate	2	0.0434404	0.237624	0.854946	PPP	O15357	Chen et al.	cholate	HMDB0000619	ENSG00000165458	INPPL1	FALSE
124632	MR-IVW LD	INPPL1:O15357:OID21314:v1:Oncology	INPPL1:O15357:OID21314:v1:Oncology	GCST90200323	creatine	2	-0.0161961	0.231919	0.944325	PPP	O15357	Chen et al.	creatine	HMDB0000064	ENSG00000165458	INPPL1	FALSE
124633	MR-IVW LD	INPPL1:O15357:OID21314:v1:Oncology	INPPL1:O15357:OID21314:v1:Oncology	GCST90200325	glycerol	2	0.249243	0.2319	0.282471	PPP	O15357	Chen et al.	glycerol	HMDB0000131	ENSG00000165458	INPPL1	FALSE
124634	MR-IVW LD	INPPL1:O15357:OID21314:v1:Oncology	INPPL1:O15357:OID21314:v1:Oncology	GCST90200327	choline	2	-0.317349	0.232223	0.17176	PPP	O15357	Chen et al.	choline	HMDB0000097	ENSG00000165458	INPPL1	FALSE
124635	MR-IVW LD	INPPL1:O15357:OID21314:v1:Oncology	INPPL1:O15357:OID21314:v1:Oncology	GCST90200335	stearoyl sphingomyelin (d18:1/18:0)	2	0.227577	0.232292	0.327233	PPP	O15357	Chen et al.	stearoyl sphingomyelin (d18:1/18:0)	HMDB0001348	ENSG00000165458	INPPL1	FALSE
124636	MR-IVW LD	INPPL1:O15357:OID21314:v1:Oncology	INPPL1:O15357:OID21314:v1:Oncology	GCST90200336	n-palmitoyl-sphingosine (d18:1/16:0)	2	0.136358	0.23218	0.557007	PPP	O15357	Chen et al.	n-palmitoyl-sphingosine (d18:1/16:0)	HMDB0004949	ENSG00000165458	INPPL1	FALSE
124637	MR-IVW LD	INPPL1:O15357:OID21314:v1:Oncology	INPPL1:O15357:OID21314:v1:Oncology	GCST90200337	taurochenodeoxycholate	2	-0.0441421	0.235304	0.851193	PPP	O15357	Chen et al.	taurochenodeoxycholate	HMDB0000951	ENSG00000165458	INPPL1	FALSE
124638	MR-IVW LD	INPPL1:O15357:OID21314:v1:Oncology	INPPL1:O15357:OID21314:v1:Oncology	GCST90200341	n-stearoyl-sphingosine (d18:1/18:0)*	2	0.15641	0.232352	0.500846	PPP	O15357	Chen et al.	n-stearoyl-sphingosine (d18:1/18:0)*	HMDB0004950	ENSG00000165458	INPPL1	FALSE
124639	MR-IVW LD	INPPL1:O15357:OID21314:v1:Oncology	INPPL1:O15357:OID21314:v1:Oncology	GCST90200345	s-adenosylhomocysteine (sah)	2	0.548137	0.269308	0.0418158	PPP	O15357	Chen et al.	s-adenosylhomocysteine (sah)	HMDB00939	ENSG00000165458	INPPL1	FALSE
124640	MR-IVW LD	INPPL1:O15357:OID21314:v1:Oncology	INPPL1:O15357:OID21314:v1:Oncology	GCST90200348	quinolinate	2	0.0762492	0.233061	0.743544	PPP	O15357	Chen et al.	quinolinate	HMDB0000232	ENSG00000165458	INPPL1	FALSE
124641	MR-IVW LD	INPPL1:O15357:OID21314:v1:Oncology	INPPL1:O15357:OID21314:v1:Oncology	GCST90200349	eicosapentaenoate (epa; 20:5n3)	2	-0.351457	0.232245	0.130202	PPP	O15357	Chen et al.	eicosapentaenoate (epa; 20:5n3)	HMDB0001999	ENSG00000165458	INPPL1	FALSE
124642	MR-IVW LD	INPPL1:O15357:OID21314:v1:Oncology	INPPL1:O15357:OID21314:v1:Oncology	GCST90200351	n-acetylputrescine	2	0.351125	0.232493	0.130976	PPP	O15357	Chen et al.	n-acetylputrescine	HMDB0002064	ENSG00000165458	INPPL1	FALSE
124643	MR-IVW LD	INPPL1:O15357:OID21314:v1:Oncology	INPPL1:O15357:OID21314:v1:Oncology	GCST90200354	linoleate (18:2n6)	2	0.149599	0.232258	0.519505	PPP	O15357	Chen et al.	linoleate (18:2n6)	HMDB0006270,HMDB0000673	ENSG00000165458	INPPL1	FALSE
124644	MR-IVW LD	INPPL1:O15357:OID21314:v1:Oncology	INPPL1:O15357:OID21314:v1:Oncology	GCST90200355	adenosine 5'-diphosphate (adp)	2	0.703615	0.310919	0.0236345	PPP	O15357	Chen et al.	adenosine 5'-diphosphate (adp)	HMDB0001341	ENSG00000165458	INPPL1	FALSE
124645	MR-IVW LD	INPPL1:O15357:OID21314:v1:Oncology	INPPL1:O15357:OID21314:v1:Oncology	GCST90200356	adenosine 5'-monophosphate (amp)	2	0.696216	0.232771	0.00278079	PPP	O15357	Chen et al.	adenosine 5'-monophosphate (amp)	HMDB0000045	ENSG00000165458	INPPL1	FALSE
124646	MR-IVW LD	INPPL1:O15357:OID21314:v1:Oncology	INPPL1:O15357:OID21314:v1:Oncology	GCST90200358	arachidonate (20:4n6)	2	-0.263683	0.232052	0.255826	PPP	O15357	Chen et al.	arachidonate (20:4n6)	HMDB0001043	ENSG00000165458	INPPL1	FALSE
124647	MR-IVW LD	INPPL1:O15357:OID21314:v1:Oncology	INPPL1:O15357:OID21314:v1:Oncology	GCST90200359	5-methylthioadenosine (mta)	2	-0.102601	0.232974	0.65965	PPP	O15357	Chen et al.	5-methylthioadenosine (mta)	HMDB0001173	ENSG00000165458	INPPL1	FALSE
124648	MR-IVW LD	INPPL1:O15357:OID21314:v1:Oncology	INPPL1:O15357:OID21314:v1:Oncology	GCST90200361	beta-alanine	2	0.108369	0.234349	0.643775	PPP	O15357	Chen et al.	beta-alanine	HMDB0000056	ENSG00000165458	INPPL1	FALSE
124649	MR-IVW LD	INPPL1:O15357:OID21314:v1:Oncology	INPPL1:O15357:OID21314:v1:Oncology	GCST90200362	succinate	2	0.030097	0.236855	0.898885	PPP	O15357	Chen et al.	succinate	HMDB0000254	ENSG00000165458	INPPL1	FALSE
124650	MR-IVW LD	INPPL1:O15357:OID21314:v1:Oncology	INPPL1:O15357:OID21314:v1:Oncology	GCST90200363	choline phosphate	2	0.210795	0.232474	0.364542	PPP	O15357	Chen et al.	choline phosphate	HMDB0001565	ENSG00000165458	INPPL1	FALSE
124651	MR-IVW LD	INPPL1:O15357:OID21314:v1:Oncology	INPPL1:O15357:OID21314:v1:Oncology	GCST90200364	cysteinylglycine	2	0.112644	0.232906	0.628637	PPP	O15357	Chen et al.	cysteinylglycine	HMDB0000078	ENSG00000165458	INPPL1	FALSE
124652	MR-IVW LD	INPPL1:O15357:OID21314:v1:Oncology	INPPL1:O15357:OID21314:v1:Oncology	GCST90200365	phenylpyruvate	2	0.0132339	0.232526	0.954614	PPP	O15357	Chen et al.	phenylpyruvate	HMDB0000205	ENSG00000165458	INPPL1	FALSE
124653	MR-IVW LD	INPPL1:O15357:OID21314:v1:Oncology	INPPL1:O15357:OID21314:v1:Oncology	GCST90200368	cholesterol	2	0.157785	0.232295	0.496984	PPP	O15357	Chen et al.	cholesterol	HMDB0000067	ENSG00000165458	INPPL1	FALSE
124654	MR-IVW LD	INPPL1:O15357:OID21314:v1:Oncology	INPPL1:O15357:OID21314:v1:Oncology	GCST90200369	2-hydroxyphenylacetate	2	0.190234	0.242694	0.433133	PPP	O15357	Chen et al.	2-hydroxyphenylacetate	HMDB0000669	ENSG00000165458	INPPL1	FALSE
124655	MR-IVW LD	INPPL1:O15357:OID21314:v1:Oncology	INPPL1:O15357:OID21314:v1:Oncology	GCST90200370	aspartate	2	0.183105	0.232365	0.430692	PPP	O15357	Chen et al.	aspartate	HMDB0000191	ENSG00000165458	INPPL1	FALSE
124656	MR-IVW LD	INPPL1:O15357:OID21314:v1:Oncology	INPPL1:O15357:OID21314:v1:Oncology	GCST90200372	arginine	2	-0.399406	0.232573	0.0859174	PPP	O15357	Chen et al.	arginine	HMDB0000517	ENSG00000165458	INPPL1	FALSE
124657	MR-IVW LD	INPPL1:O15357:OID21314:v1:Oncology	INPPL1:O15357:OID21314:v1:Oncology	GCST90200374	sphinganine	2	0.108443	0.244915	0.657925	PPP	O15357	Chen et al.	sphinganine	HMDB0000269	ENSG00000165458	INPPL1	FALSE
124658	MR-IVW LD	INPPL1:O15357:OID21314:v1:Oncology	INPPL1:O15357:OID21314:v1:Oncology	GCST90200376	flavin adenine dinucleotide (fad)	2	-0.60325	0.266816	0.0237642	PPP	O15357	Chen et al.	flavin adenine dinucleotide (fad)	HMDB0001248	ENSG00000165458	INPPL1	FALSE
124659	MR-IVW LD	INPPL1:O15357:OID21314:v1:Oncology	INPPL1:O15357:OID21314:v1:Oncology	GCST90200377	histidine	2	-0.239734	0.232768	0.303046	PPP	O15357	Chen et al.	histidine	HMDB0000177	ENSG00000165458	INPPL1	FALSE
124660	MR-IVW LD	INPPL1:O15357:OID21314:v1:Oncology	INPPL1:O15357:OID21314:v1:Oncology	GCST90200378	cortisol	2	-0.242896	0.233193	0.297592	PPP	O15357	Chen et al.	cortisol	HMDB0000063	ENSG00000165458	INPPL1	FALSE
124661	MR-IVW LD	INPPL1:O15357:OID21314:v1:Oncology	INPPL1:O15357:OID21314:v1:Oncology	GCST90200379	hypotaurine	2	-0.143734	0.232926	0.537183	PPP	O15357	Chen et al.	hypotaurine	HMDB0000965	ENSG00000165458	INPPL1	FALSE
124662	MR-IVW LD	INPPL1:O15357:OID21314:v1:Oncology	INPPL1:O15357:OID21314:v1:Oncology	GCST90200382	cystine	2	0.209408	0.233436	0.369683	PPP	O15357	Chen et al.	cystine	HMDB0000192	ENSG00000165458	INPPL1	FALSE
124663	MR-IVW LD	INPPL1:O15357:OID21314:v1:Oncology	INPPL1:O15357:OID21314:v1:Oncology	GCST90200383	cystathionine	2	0.123089	0.235798	0.601663	PPP	O15357	Chen et al.	cystathionine	HMDB0000099	ENSG00000165458	INPPL1	FALSE
124664	MR-IVW LD	INPPL1:O15357:OID21314:v1:Oncology	INPPL1:O15357:OID21314:v1:Oncology	GCST90200384	guanidinoacetate	2	-0.0638456	0.232577	0.78369	PPP	O15357	Chen et al.	guanidinoacetate	HMDB0000128	ENSG00000165458	INPPL1	FALSE
124665	MR-IVW LD	INPPL1:O15357:OID21314:v1:Oncology	INPPL1:O15357:OID21314:v1:Oncology	GCST90200385	sphingosine	2	0.0506997	0.236274	0.830095	PPP	O15357	Chen et al.	sphingosine	HMDB0000252	ENSG00000165458	INPPL1	FALSE
124666	MR-IVW LD	INPPL1:O15357:OID21314:v1:Oncology	INPPL1:O15357:OID21314:v1:Oncology	GCST90200390	stearate (18:0)	2	0.179093	0.232098	0.440335	PPP	O15357	Chen et al.	stearate (18:0)	HMDB0000827	ENSG00000165458	INPPL1	FALSE
124667	MR-IVW LD	INPPL1:O15357:OID21314:v1:Oncology	INPPL1:O15357:OID21314:v1:Oncology	GCST90200391	methionine	2	-0.37809	0.232779	0.104324	PPP	O15357	Chen et al.	methionine	HMDB0000696	ENSG00000165458	INPPL1	FALSE
124668	MR-IVW LD	INPPL1:O15357:OID21314:v1:Oncology	INPPL1:O15357:OID21314:v1:Oncology	GCST90200392	orotate	2	-0.194627	0.234122	0.4058	PPP	O15357	Chen et al.	orotate	HMDB0000226	ENSG00000165458	INPPL1	FALSE
124669	MR-IVW LD	INPPL1:O15357:OID21314:v1:Oncology	INPPL1:O15357:OID21314:v1:Oncology	GCST90200393	phosphate	2	0.0152154	0.23245	0.947811	PPP	O15357	Chen et al.	phosphate	HMDB0001429	ENSG00000165458	INPPL1	TRUE
124670	MR-IVW LD	INPPL1:O15357:OID21314:v1:Oncology	INPPL1:O15357:OID21314:v1:Oncology	GCST90200394	inosine	2	0.355043	0.30031	0.237105	PPP	O15357	Chen et al.	inosine	HMDB0000195	ENSG00000165458	INPPL1	FALSE
124671	MR-IVW LD	INPPL1:O15357:OID21314:v1:Oncology	INPPL1:O15357:OID21314:v1:Oncology	GCST90200395	inosine 5'-monophosphate (imp)	2	0.229255	0.309924	0.459474	PPP	O15357	Chen et al.	inosine 5'-monophosphate (imp)	HMDB0000175	ENSG00000165458	INPPL1	FALSE
124672	MR-IVW LD	INPPL1:O15357:OID21314:v1:Oncology	INPPL1:O15357:OID21314:v1:Oncology	GCST90200396	phenylalanine	2	-0.189609	0.232696	0.415166	PPP	O15357	Chen et al.	phenylalanine	HMDB0000159	ENSG00000165458	INPPL1	FALSE
124673	MR-IVW LD	INPPL1:O15357:OID21314:v1:Oncology	INPPL1:O15357:OID21314:v1:Oncology	GCST90200397	palmitate (16:0)	2	0.180781	0.232135	0.436111	PPP	O15357	Chen et al.	palmitate (16:0)	HMDB0000220	ENSG00000165458	INPPL1	FALSE
124674	MR-IVW LD	INPPL1:O15357:OID21314:v1:Oncology	INPPL1:O15357:OID21314:v1:Oncology	GCST90200400	nicotinamide	2	0.227615	0.234384	0.331488	PPP	O15357	Chen et al.	nicotinamide	HMDB0001406	ENSG00000165458	INPPL1	FALSE
124675	MR-IVW LD	INPPL1:O15357:OID21314:v1:Oncology	INPPL1:O15357:OID21314:v1:Oncology	GCST90200401	myo-inositol	2	0.0598386	0.233201	0.79749	PPP	O15357	Chen et al.	myo-inositol	HMDB0000211	ENSG00000165458	INPPL1	FALSE
124676	MR-IVW LD	INPPL1:O15357:OID21314:v1:Oncology	INPPL1:O15357:OID21314:v1:Oncology	GCST90200403	citrulline	2	-0.344483	0.233692	0.140457	PPP	O15357	Chen et al.	citrulline	HMDB0000904	ENSG00000165458	INPPL1	FALSE
124677	MR-IVW LD	INPPL1:O15357:OID21314:v1:Oncology	INPPL1:O15357:OID21314:v1:Oncology	GCST90200404	ornithine	2	-0.448378	0.232314	0.0536004	PPP	O15357	Chen et al.	ornithine	HMDB0000214	ENSG00000165458	INPPL1	FALSE
124678	MR-IVW LD	INPPL1:O15357:OID21314:v1:Oncology	INPPL1:O15357:OID21314:v1:Oncology	GCST90200405	retinol (vitamin a)	2	0.142768	0.232451	0.539093	PPP	O15357	Chen et al.	retinol (vitamin a)	HMDB0000305	ENSG00000165458	INPPL1	FALSE
124679	MR-IVW LD	INPPL1:O15357:OID21314:v1:Oncology	INPPL1:O15357:OID21314:v1:Oncology	GCST90200406	1-methylnicotinamide	2	-0.454016	0.233169	0.0515161	PPP	O15357	Chen et al.	1-methylnicotinamide	HMDB0000699	ENSG00000165458	INPPL1	FALSE
124680	MR-IVW LD	INPPL1:O15357:OID21314:v1:Oncology	INPPL1:O15357:OID21314:v1:Oncology	GCST90200407	uridine	2	0.0229121	0.232359	0.921451	PPP	O15357	Chen et al.	uridine	HMDB0000296	ENSG00000165458	INPPL1	FALSE
124681	MR-IVW LD	INPPL1:O15357:OID21314:v1:Oncology	INPPL1:O15357:OID21314:v1:Oncology	GCST90200410	phytanate	2	-0.0432706	0.232792	0.852542	PPP	O15357	Chen et al.	phytanate	HMDB0000801	ENSG00000165458	INPPL1	FALSE
124682	MR-IVW LD	INPPL1:O15357:OID21314:v1:Oncology	INPPL1:O15357:OID21314:v1:Oncology	GCST90200412	glutamate	2	0.381677	0.23187	0.0997461	PPP	O15357	Chen et al.	glutamate	HMDB0000148	ENSG00000165458	INPPL1	FALSE
124683	MR-IVW LD	INPPL1:O15357:OID21314:v1:Oncology	INPPL1:O15357:OID21314:v1:Oncology	GCST90200413	2'-deoxyuridine	2	-0.479455	0.237242	0.0432845	PPP	O15357	Chen et al.	2'-deoxyuridine	HMDB0000012	ENSG00000165458	INPPL1	FALSE
124684	MR-IVW LD	INPPL1:O15357:OID21314:v1:Oncology	INPPL1:O15357:OID21314:v1:Oncology	GCST90200415	serine	2	-0.132894	0.232113	0.566957	PPP	O15357	Chen et al.	serine	HMDB0000187	ENSG00000165458	INPPL1	FALSE
124685	MR-IVW LD	INPPL1:O15357:OID21314:v1:Oncology	INPPL1:O15357:OID21314:v1:Oncology	GCST90200417	urea	2	0.0740716	0.232579	0.750122	PPP	O15357	Chen et al.	urea	HMDB0000294	ENSG00000165458	INPPL1	FALSE
124686	MR-IVW LD	INPPL1:O15357:OID21314:v1:Oncology	INPPL1:O15357:OID21314:v1:Oncology	GCST90200418	pyridoxal	2	-0.0589689	0.235691	0.802436	PPP	O15357	Chen et al.	pyridoxal	HMDB0001545	ENSG00000165458	INPPL1	FALSE
124687	MR-IVW LD	INPPL1:O15357:OID21314:v1:Oncology	INPPL1:O15357:OID21314:v1:Oncology	GCST90200419	glutamine	2	-0.450442	0.232339	0.052534	PPP	O15357	Chen et al.	glutamine	HMDB0000641	ENSG00000165458	INPPL1	FALSE
124688	MR-IVW LD	INPPL1:O15357:OID21314:v1:Oncology	INPPL1:O15357:OID21314:v1:Oncology	GCST90200422	serotonin	2	0.131643	0.243781	0.589193	PPP	O15357	Chen et al.	serotonin	HMDB0000259	ENSG00000165458	INPPL1	FALSE
124689	MR-IVW LD	INPPL1:O15357:OID21314:v1:Oncology	INPPL1:O15357:OID21314:v1:Oncology	GCST90200423	spermidine	2	-0.339799	0.246222	0.167572	PPP	O15357	Chen et al.	spermidine	HMDB0001257	ENSG00000165458	INPPL1	FALSE
124690	MR-IVW LD	INPPL1:O15357:OID21314:v1:Oncology	INPPL1:O15357:OID21314:v1:Oncology	GCST90200427	tyrosine	2	-0.159871	0.23238	0.491469	PPP	O15357	Chen et al.	tyrosine	HMDB0000158	ENSG00000165458	INPPL1	FALSE
124691	MR-IVW LD	INPPL1:O15357:OID21314:v1:Oncology	INPPL1:O15357:OID21314:v1:Oncology	GCST90200429	cytidine	2	0.131628	0.241208	0.58527	PPP	O15357	Chen et al.	cytidine	HMDB0000089	ENSG00000165458	INPPL1	FALSE
124692	MR-IVW LD	INPPL1:O15357:OID21314:v1:Oncology	INPPL1:O15357:OID21314:v1:Oncology	GCST90200430	pyruvate	2	0.10288	0.232279	0.657828	PPP	O15357	Chen et al.	pyruvate	HMDB0000243	ENSG00000165458	INPPL1	FALSE
124693	MR-IVW LD	INPPL1:O15357:OID21314:v1:Oncology	INPPL1:O15357:OID21314:v1:Oncology	GCST90200431	alanine	2	-0.261389	0.232187	0.260264	PPP	O15357	Chen et al.	alanine	HMDB0000161	ENSG00000165458	INPPL1	FALSE
124694	MR-IVW LD	INPPL1:O15357:OID21314:v1:Oncology	INPPL1:O15357:OID21314:v1:Oncology	GCST90200432	threonine	2	-0.288715	0.232468	0.214253	PPP	O15357	Chen et al.	threonine	HMDB0000167	ENSG00000165458	INPPL1	FALSE
124695	MR-IVW LD	INPPL1:O15357:OID21314:v1:Oncology	INPPL1:O15357:OID21314:v1:Oncology	GCST90200437	fructose	2	0.0135638	0.234005	0.953778	PPP	O15357	Chen et al.	fructose	HMDB0000660	ENSG00000165458	INPPL1	FALSE
124696	MR-IVW LD	INPPL1:O15357:OID21314:v1:Oncology	INPPL1:O15357:OID21314:v1:Oncology	GCST90200438	alpha-ketobutyrate	2	0.296649	0.233217	0.203378	PPP	O15357	Chen et al.	alpha-ketobutyrate	HMDB0000005	ENSG00000165458	INPPL1	FALSE
124697	MR-IVW LD	INPPL1:O15357:OID21314:v1:Oncology	INPPL1:O15357:OID21314:v1:Oncology	GCST90200439	cysteine	2	0.235769	0.232884	0.311353	PPP	O15357	Chen et al.	cysteine	HMDB0000574	ENSG00000165458	INPPL1	FALSE
124698	MR-IVW LD	INPPL1:O15357:OID21314:v1:Oncology	INPPL1:O15357:OID21314:v1:Oncology	GCST90200440	glucose	2	-0.155688	0.234217	0.506231	PPP	O15357	Chen et al.	glucose	HMDB0000122	ENSG00000165458	INPPL1	FALSE
124699	MR-IVW LD	INPPL1:O15357:OID21314:v1:Oncology	INPPL1:O15357:OID21314:v1:Oncology	GCST90200441	tryptophan	2	0.0203393	0.23262	0.930325	PPP	O15357	Chen et al.	tryptophan	HMDB0000929	ENSG00000165458	INPPL1	FALSE
124700	MR-IVW LD	INPPL1:O15357:OID21314:v1:Oncology	INPPL1:O15357:OID21314:v1:Oncology	GCST90200442	valine	2	-0.129342	0.23245	0.577918	PPP	O15357	Chen et al.	valine	HMDB0000883	ENSG00000165458	INPPL1	FALSE
124701	MR-IVW LD	INPPL1:O15357:OID21314:v1:Oncology	INPPL1:O15357:OID21314:v1:Oncology	GCST90200444	dihydroorotate	2	-0.0445305	0.23319	0.848555	PPP	O15357	Chen et al.	dihydroorotate	HMDB03349	ENSG00000165458	INPPL1	FALSE
124702	MR-IVW LD	INPPL1:O15357:OID21314:v1:Oncology	INPPL1:O15357:OID21314:v1:Oncology	GCST90200447	maltose	2	0.0565658	0.264886	0.8309	PPP	O15357	Chen et al.	maltose	HMDB0000163	ENSG00000165458	INPPL1	FALSE
124703	MR-IVW LD	INPPL1:O15357:OID21314:v1:Oncology	INPPL1:O15357:OID21314:v1:Oncology	GCST90200452	asparagine	2	-0.52032	0.232442	0.0251888	PPP	O15357	Chen et al.	asparagine	HMDB0000168	ENSG00000165458	INPPL1	FALSE
124704	MR-IVW LD	INPPL1:O15357:OID21314:v1:Oncology	INPPL1:O15357:OID21314:v1:Oncology	GCST90200455	alpha-ketoglutarate	2	0.0485276	0.232942	0.834975	PPP	O15357	Chen et al.	alpha-ketoglutarate	HMDB0000208	ENSG00000165458	INPPL1	FALSE
124705	MR-IVW LD	INPPL1:O15357:OID21314:v1:Oncology	INPPL1:O15357:OID21314:v1:Oncology	GCST90200680	5-acetylamino-6-formylamino-3-methyluracil	2	0.51425	0.242116	0.0336716	PPP	O15357	Chen et al.	5-acetylamino-6-formylamino-3-methyluracil	HMDB0011105	ENSG00000165458	INPPL1	FALSE
124706	MR-IVW LD	INPPL1:O15357:OID21314:v1:Oncology	INPPL1:O15357:OID21314:v1:Oncology	GCST90200684	n-acetyl-aspartyl-glutamate (naag)	2	-0.274217	0.240476	0.254157	PPP	O15357	Chen et al.	n-acetyl-aspartyl-glutamate (naag)	HMDB0001067	ENSG00000165458	INPPL1	FALSE
124707	MR-IVW LD	INPPL1:O15357:OID21314:v1:Oncology	INPPL1:O15357:OID21314:v1:Oncology	GCST90200687	bilirubin (e,z or z,e)*	2	-0.417221	0.232558	0.0728041	PPP	O15357	Chen et al.	bilirubin (e,z or z,e)*	HMDB0000488	ENSG00000165458	INPPL1	FALSE
124708	MR-IVW LD	INPPL1:O15357:OID21314:v1:Oncology	INPPL1:O15357:OID21314:v1:Oncology	GCST90200691	n-delta-acetylornithine	2	-0.168381	0.232281	0.468512	PPP	O15357	Chen et al.	n-delta-acetylornithine	HMDB0003357	ENSG00000165458	INPPL1	FALSE
124709	MR-IVW LD	INPPL1:O15357:OID21314:v1:Oncology	INPPL1:O15357:OID21314:v1:Oncology	GCST90200704	bilirubin (z,z)	2	-0.308455	0.232244	0.184128	PPP	O15357	Chen et al.	bilirubin (z,z)	HMDB0000054	ENSG00000165458	INPPL1	FALSE
124710	MR-IVW LD	INPPL1:O15357:OID21314:v1:Oncology	INPPL1:O15357:OID21314:v1:Oncology	GCST90200706	biliverdin	2	-0.302732	0.23223	0.192375	PPP	O15357	Chen et al.	biliverdin	HMDB0001008	ENSG00000165458	INPPL1	FALSE
124711	MR-IVW LD	INPPL1:O15357:OID21314:v1:Oncology	INPPL1:O15357:OID21314:v1:Oncology	GCST90200707	glycine	2	-0.512692	0.232207	0.0272506	PPP	O15357	Chen et al.	glycine	HMDB0000123	ENSG00000165458	INPPL1	FALSE
124712	MR-IVW LD	INPPL1:O15357:OID21314:v1:Oncology	INPPL1:O15357:OID21314:v1:Oncology	M00053	glutamine	2	-0.186402	0.254168	0.463327	PPP	O15357	Shin et al.	glutamine	HMDB0000641	ENSG00000165458	INPPL1	FALSE
124713	MR-IVW LD	INPPL1:O15357:OID21314:v1:Oncology	INPPL1:O15357:OID21314:v1:Oncology	M00054	tryptophan	2	0.058718	0.25449	0.817526	PPP	O15357	Shin et al.	tryptophan	HMDB0000929	ENSG00000165458	INPPL1	FALSE
124714	MR-IVW LD	INPPL1:O15357:OID21314:v1:Oncology	INPPL1:O15357:OID21314:v1:Oncology	M00059	histidine	2	0.415521	0.254461	0.102481	PPP	O15357	Shin et al.	histidine	HMDB0000177	ENSG00000165458	INPPL1	FALSE
124715	MR-IVW LD	INPPL1:O15357:OID21314:v1:Oncology	INPPL1:O15357:OID21314:v1:Oncology	M00063	cholesterol	2	0.261019	0.254302	0.304697	PPP	O15357	Shin et al.	cholesterol	HMDB0000067	ENSG00000165458	INPPL1	FALSE
124716	MR-IVW LD	INPPL1:O15357:OID21314:v1:Oncology	INPPL1:O15357:OID21314:v1:Oncology	M00064	phenylalanine	2	0.299417	0.254496	0.23939	PPP	O15357	Shin et al.	phenylalanine	HMDB0000159	ENSG00000165458	INPPL1	FALSE
124717	MR-IVW LD	INPPL1:O15357:OID21314:v1:Oncology	INPPL1:O15357:OID21314:v1:Oncology	M00555	adenosine	2	0.203757	0.254642	0.423611	PPP	O15357	Shin et al.	adenosine	HMDB0000050	ENSG00000165458	INPPL1	FALSE
124718	MR-IVW LD	INPPL1:O15357:OID21314:v1:Oncology	INPPL1:O15357:OID21314:v1:Oncology	M00577	fructose	2	-0.0305248	0.254851	0.904661	PPP	O15357	Shin et al.	fructose	HMDB0000660	ENSG00000165458	INPPL1	FALSE
124719	MR-IVW LD	INPPL1:O15357:OID21314:v1:Oncology	INPPL1:O15357:OID21314:v1:Oncology	M00599	pyruvate	2	-0.0365228	0.256556	0.886797	PPP	O15357	Shin et al.	pyruvate	HMDB0000243	ENSG00000165458	INPPL1	FALSE
124720	MR-IVW LD	INPPL1:O15357:OID21314:v1:Oncology	INPPL1:O15357:OID21314:v1:Oncology	M00606	uridine	2	0.157815	0.2545	0.535193	PPP	O15357	Shin et al.	uridine	HMDB0000296	ENSG00000165458	INPPL1	FALSE
124721	MR-IVW LD	INPPL1:O15357:OID21314:v1:Oncology	INPPL1:O15357:OID21314:v1:Oncology	M01105	linoleate (18:2n6)	2	0.782585	0.383307	0.0411846	PPP	O15357	Shin et al.	linoleate (18:2n6)	HMDB0006270,HMDB0000673	ENSG00000165458	INPPL1	FALSE
124722	MR-IVW LD	INPPL1:O15357:OID21314:v1:Oncology	INPPL1:O15357:OID21314:v1:Oncology	M01110	arachidonate (20:4n6)	2	-0.227409	0.254241	0.371074	PPP	O15357	Shin et al.	arachidonate (20:4n6)	HMDB0001043	ENSG00000165458	INPPL1	FALSE
124723	MR-IVW LD	INPPL1:O15357:OID21314:v1:Oncology	INPPL1:O15357:OID21314:v1:Oncology	M01123	inosine	2	-0.334797	0.424787	0.430608	PPP	O15357	Shin et al.	inosine	HMDB0000195	ENSG00000165458	INPPL1	FALSE
124724	MR-IVW LD	INPPL1:O15357:OID21314:v1:Oncology	INPPL1:O15357:OID21314:v1:Oncology	M01284	threonine	2	-0.164371	0.289402	0.570058	PPP	O15357	Shin et al.	threonine	HMDB0000167	ENSG00000165458	INPPL1	FALSE
124725	MR-IVW LD	INPPL1:O15357:OID21314:v1:Oncology	INPPL1:O15357:OID21314:v1:Oncology	M01299	tyrosine	2	0.397666	0.254407	0.118027	PPP	O15357	Shin et al.	tyrosine	HMDB0000158	ENSG00000165458	INPPL1	FALSE
124726	MR-IVW LD	INPPL1:O15357:OID21314:v1:Oncology	INPPL1:O15357:OID21314:v1:Oncology	M01302	methionine	2	0.155562	0.254625	0.541236	PPP	O15357	Shin et al.	methionine	HMDB0000696	ENSG00000165458	INPPL1	FALSE
124727	MR-IVW LD	INPPL1:O15357:OID21314:v1:Oncology	INPPL1:O15357:OID21314:v1:Oncology	M01336	palmitate (16:0)	2	0.613158	0.254478	0.0159756	PPP	O15357	Shin et al.	palmitate (16:0)	HMDB0000220	ENSG00000165458	INPPL1	FALSE
124728	MR-IVW LD	INPPL1:O15357:OID21314:v1:Oncology	INPPL1:O15357:OID21314:v1:Oncology	M01358	stearate (18:0)	2	0.297107	0.254478	0.243003	PPP	O15357	Shin et al.	stearate (18:0)	HMDB0000827	ENSG00000165458	INPPL1	FALSE
124729	MR-IVW LD	INPPL1:O15357:OID21314:v1:Oncology	INPPL1:O15357:OID21314:v1:Oncology	M01493	ornithine	2	-0.331289	0.25531	0.194427	PPP	O15357	Shin et al.	ornithine	HMDB0000214	ENSG00000165458	INPPL1	FALSE
124730	MR-IVW LD	INPPL1:O15357:OID21314:v1:Oncology	INPPL1:O15357:OID21314:v1:Oncology	M01508	pantothenate	2	-0.107343	0.257905	0.677256	PPP	O15357	Shin et al.	pantothenate	HMDB0000210	ENSG00000165458	INPPL1	FALSE
124731	MR-IVW LD	INPPL1:O15357:OID21314:v1:Oncology	INPPL1:O15357:OID21314:v1:Oncology	M01564	citrate	2	0.133653	0.254324	0.59922	PPP	O15357	Shin et al.	citrate	HMDB0000094	ENSG00000165458	INPPL1	FALSE
124732	MR-IVW LD	INPPL1:O15357:OID21314:v1:Oncology	INPPL1:O15357:OID21314:v1:Oncology	M01638	arginine	2	0.227032	0.258922	0.380576	PPP	O15357	Shin et al.	arginine	HMDB0000517	ENSG00000165458	INPPL1	FALSE
124733	MR-IVW LD	INPPL1:O15357:OID21314:v1:Oncology	INPPL1:O15357:OID21314:v1:Oncology	M01640	ascorbate (vitamin c)	2	-0.0774169	0.480487	0.871998	PPP	O15357	Shin et al.	ascorbate (vitamin c)	HMDB0000044	ENSG00000165458	INPPL1	FALSE
124734	MR-IVW LD	INPPL1:O15357:OID21314:v1:Oncology	INPPL1:O15357:OID21314:v1:Oncology	M01649	valine	2	0.228855	0.254413	0.368364	PPP	O15357	Shin et al.	valine	HMDB0000883	ENSG00000165458	INPPL1	FALSE
124735	MR-IVW LD	INPPL1:O15357:OID21314:v1:Oncology	INPPL1:O15357:OID21314:v1:Oncology	M01670	urea	2	0.385823	0.254582	0.129643	PPP	O15357	Shin et al.	urea	HMDB0000294	ENSG00000165458	INPPL1	FALSE
124736	MR-IVW LD	INPPL1:O15357:OID21314:v1:Oncology	INPPL1:O15357:OID21314:v1:Oncology	M01712	cortisol	2	0.00302614	0.254608	0.990517	PPP	O15357	Shin et al.	cortisol	HMDB0000063	ENSG00000165458	INPPL1	FALSE
124737	MR-IVW LD	INPPL1:O15357:OID21314:v1:Oncology	INPPL1:O15357:OID21314:v1:Oncology	M01827	riboflavin (vitamin b2)	2	-0.161741	0.552764	0.769825	PPP	O15357	Shin et al.	riboflavin (vitamin b2)	HMDB0000244	ENSG00000165458	INPPL1	FALSE
124738	MR-IVW LD	INPPL1:O15357:OID21314:v1:Oncology	INPPL1:O15357:OID21314:v1:Oncology	M02132	citrulline	2	0.125927	0.255004	0.62143	PPP	O15357	Shin et al.	citrulline	HMDB0000904	ENSG00000165458	INPPL1	FALSE
124739	MR-IVW LD	INPPL1:O15357:OID21314:v1:Oncology	INPPL1:O15357:OID21314:v1:Oncology	M02137	biliverdin	2	-0.574958	0.275976	0.0372181	PPP	O15357	Shin et al.	biliverdin	HMDB0001008	ENSG00000165458	INPPL1	FALSE
124740	MR-IVW LD	INPPL1:O15357:OID21314:v1:Oncology	INPPL1:O15357:OID21314:v1:Oncology	M02342	serotonin (5ht)	2	0.121965	0.286735	0.670576	PPP	O15357	Shin et al.	serotonin (5ht)	HMDB0000259	ENSG00000165458	INPPL1	FALSE
124741	MR-IVW LD	INPPL1:O15357:OID21314:v1:Oncology	INPPL1:O15357:OID21314:v1:Oncology	M03147	xanthine	2	0.0912125	0.270383	0.735856	PPP	O15357	Shin et al.	xanthine	HMDB0000292	ENSG00000165458	INPPL1	FALSE
124742	MR-IVW LD	INPPL1:O15357:OID21314:v1:Oncology	INPPL1:O15357:OID21314:v1:Oncology	M11438	phosphate	2	-0.094287	0.254726	0.711271	PPP	O15357	Shin et al.	phosphate	HMDB0001429	ENSG00000165458	INPPL1	TRUE
124743	MR-IVW LD	INPPL1:O15357:OID21314:v1:Oncology	INPPL1:O15357:OID21314:v1:Oncology	M15122	glycerol	2	0.431517	0.254489	0.0899573	PPP	O15357	Shin et al.	glycerol	HMDB0000131	ENSG00000165458	INPPL1	FALSE
124744	MR-IVW LD	INPPL1:O15357:OID21314:v1:Oncology	INPPL1:O15357:OID21314:v1:Oncology	M15488	acetylphosphate	2	0.203757	0.254642	0.423611	PPP	O15357	Shin et al.	acetylphosphate	HMDB0001494	ENSG00000165458	INPPL1	FALSE
124745	MR-IVW LD	INPPL1:O15357:OID21314:v1:Oncology	INPPL1:O15357:OID21314:v1:Oncology	M15506	choline	2	0.058992	0.25527	0.81724	PPP	O15357	Shin et al.	choline	HMDB0000097	ENSG00000165458	INPPL1	FALSE
124746	MR-IVW LD	INPPL1:O15357:OID21314:v1:Oncology	INPPL1:O15357:OID21314:v1:Oncology	M15630	n-acetylornithine	2	-0.273885	0.258151	0.288713	PPP	O15357	Shin et al.	n-acetylornithine	HMDB0003357	ENSG00000165458	INPPL1	FALSE
124747	MR-IVW LD	INPPL1:O15357:OID21314:v1:Oncology	INPPL1:O15357:OID21314:v1:Oncology	M15677	3-methylhistidine	2	0.203546	0.294234	0.489074	PPP	O15357	Shin et al.	3-methylhistidine	HMDB0000479	ENSG00000165458	INPPL1	FALSE
124748	MR-IVW LD	INPPL1:O15357:OID21314:v1:Oncology	INPPL1:O15357:OID21314:v1:Oncology	M15990	glycerophosphorylcholine (gpc)	2	-0.527564	0.264983	0.0464881	PPP	O15357	Shin et al.	glycerophosphorylcholine (gpc)	HMDB0000086	ENSG00000165458	INPPL1	FALSE
124749	MR-IVW LD	INPPL1:O15357:OID21314:v1:Oncology	INPPL1:O15357:OID21314:v1:Oncology	M15996	aspartate	2	0.307165	0.255729	0.229698	PPP	O15357	Shin et al.	aspartate	HMDB0000191	ENSG00000165458	INPPL1	FALSE
124750	MR-IVW LD	INPPL1:O15357:OID21314:v1:Oncology	INPPL1:O15357:OID21314:v1:Oncology	M18254	paraxanthine	2	0.570637	0.259485	0.0278701	PPP	O15357	Shin et al.	paraxanthine	HMDB0001860	ENSG00000165458	INPPL1	FALSE
124751	MR-IVW LD	INPPL1:O15357:OID21314:v1:Oncology	INPPL1:O15357:OID21314:v1:Oncology	M18467	eicosapentaenoate (epa; 20:5n3)	2	-0.155275	0.254262	0.541405	PPP	O15357	Shin et al.	eicosapentaenoate (epa; 20:5n3)	HMDB0001999	ENSG00000165458	INPPL1	FALSE
124752	MR-IVW LD	INPPL1:O15357:OID21314:v1:Oncology	INPPL1:O15357:OID21314:v1:Oncology	M18474	estrone 3-sulfate	2	-0.0560757	0.720717	0.937983	PPP	O15357	Shin et al.	estrone 3-sulfate	HMDB0001425	ENSG00000165458	INPPL1	FALSE
124753	MR-IVW LD	INPPL1:O15357:OID21314:v1:Oncology	INPPL1:O15357:OID21314:v1:Oncology	M18494	taurochenodeoxycholate	2	-0.318485	0.29764	0.284604	PPP	O15357	Shin et al.	taurochenodeoxycholate	HMDB0000951	ENSG00000165458	INPPL1	FALSE
124754	MR-IVW LD	INPPL1:O15357:OID21314:v1:Oncology	INPPL1:O15357:OID21314:v1:Oncology	M19323	docosahexaenoate (dha; 22:6n3)	2	0.162145	0.254243	0.523633	PPP	O15357	Shin et al.	docosahexaenoate (dha; 22:6n3)	HMDB0002183	ENSG00000165458	INPPL1	FALSE
124755	MR-IVW LD	INPPL1:O15357:OID21314:v1:Oncology	INPPL1:O15357:OID21314:v1:Oncology	M19934	myo-inositol	2	0.0971514	0.254493	0.70265	PPP	O15357	Shin et al.	myo-inositol	HMDB0000211	ENSG00000165458	INPPL1	FALSE
124756	MR-IVW LD	INPPL1:O15357:OID21314:v1:Oncology	INPPL1:O15357:OID21314:v1:Oncology	M20489	glucose	2	-0.20767	0.254994	0.41541	PPP	O15357	Shin et al.	glucose	HMDB0000122	ENSG00000165458	INPPL1	FALSE
124757	MR-IVW LD	INPPL1:O15357:OID21314:v1:Oncology	INPPL1:O15357:OID21314:v1:Oncology	M21044	2-hydroxybutyrate (ahb)	2	0.357149	0.254282	0.160158	PPP	O15357	Shin et al.	2-hydroxybutyrate (ahb)	HMDB0000008	ENSG00000165458	INPPL1	FALSE
124758	MR-IVW LD	INPPL1:O15357:OID21314:v1:Oncology	INPPL1:O15357:OID21314:v1:Oncology	M22189	palmitoylcarnitine (c16)	2	1.17951	0.255884	4.03549e-06	PPP	O15357	Shin et al.	palmitoylcarnitine (c16)	HMDB0000222	ENSG00000165458	INPPL1	FALSE
124759	MR-IVW LD	INPPL1:O15357:OID21314:v1:Oncology	INPPL1:O15357:OID21314:v1:Oncology	M22842	cholate	2	-0.129828	0.291675	0.656237	PPP	O15357	Shin et al.	cholate	HMDB0000619	ENSG00000165458	INPPL1	FALSE
124760	MR-IVW LD	INPPL1:O15357:OID21314:v1:Oncology	INPPL1:O15357:OID21314:v1:Oncology	M27716	bilirubin (z,z)	2	-0.542635	0.272891	0.04676	PPP	O15357	Shin et al.	bilirubin (z,z)	HMDB0000054	ENSG00000165458	INPPL1	FALSE
124761	MR-IVW LD	INPPL1:O15357:OID21314:v1:Oncology	INPPL1:O15357:OID21314:v1:Oncology	M27718	creatine	2	-0.0155658	0.254166	0.951166	PPP	O15357	Shin et al.	creatine	HMDB0000064	ENSG00000165458	INPPL1	FALSE
124762	MR-IVW LD	INPPL1:O15357:OID21314:v1:Oncology	INPPL1:O15357:OID21314:v1:Oncology	M31453	cysteine	2	-0.0492502	0.256196	0.847557	PPP	O15357	Shin et al.	cysteine	HMDB0000574	ENSG00000165458	INPPL1	FALSE
124763	MR-IVW LD	INPPL1:O15357:OID21314:v1:Oncology	INPPL1:O15357:OID21314:v1:Oncology	M31454	cystine	2	-0.00671683	0.490141	0.989066	PPP	O15357	Shin et al.	cystine	HMDB0000192	ENSG00000165458	INPPL1	FALSE
124764	MR-IVW LD	INPPL1:O15357:OID21314:v1:Oncology	INPPL1:O15357:OID21314:v1:Oncology	M32198	acetylcarnitine (c2)	2	1.02717	0.254291	5.3598e-05	PPP	O15357	Shin et al.	acetylcarnitine (c2)	HMDB0000201	ENSG00000165458	INPPL1	FALSE
124765	MR-IVW LD	INPPL1:O15357:OID21314:v1:Oncology	INPPL1:O15357:OID21314:v1:Oncology	M32315	serine	2	-0.411514	0.254571	0.105986	PPP	O15357	Shin et al.	serine	HMDB0000187	ENSG00000165458	INPPL1	FALSE
124766	MR-IVW LD	INPPL1:O15357:OID21314:v1:Oncology	INPPL1:O15357:OID21314:v1:Oncology	M32319	trans-4-hydroxyproline	2	0.207738	0.254464	0.414285	PPP	O15357	Shin et al.	trans-4-hydroxyproline	HMDB0000725	ENSG00000165458	INPPL1	FALSE
124767	MR-IVW LD	INPPL1:O15357:OID21314:v1:Oncology	INPPL1:O15357:OID21314:v1:Oncology	M32322	glutamate	2	0.201512	0.254442	0.428376	PPP	O15357	Shin et al.	glutamate	HMDB0000148	ENSG00000165458	INPPL1	FALSE
124768	MR-IVW LD	INPPL1:O15357:OID21314:v1:Oncology	INPPL1:O15357:OID21314:v1:Oncology	M32338	glycine	2	-0.588137	0.254427	0.0207989	PPP	O15357	Shin et al.	glycine	HMDB0000123	ENSG00000165458	INPPL1	FALSE
124769	MR-IVW LD	INPPL1:O15357:OID21314:v1:Oncology	INPPL1:O15357:OID21314:v1:Oncology	M32339	alanine	2	0.0294676	0.254676	0.907886	PPP	O15357	Shin et al.	alanine	HMDB0000161	ENSG00000165458	INPPL1	FALSE
124770	MR-IVW LD	INPPL1:O15357:OID21314:v1:Oncology	INPPL1:O15357:OID21314:v1:Oncology	M32425	dehydroepiandrosterone sulfate (dhea-s)	2	-0.0591873	0.254644	0.816203	PPP	O15357	Shin et al.	dehydroepiandrosterone sulfate (dhea-s)	HMDB0001032	ENSG00000165458	INPPL1	FALSE
124771	MR-IVW LD	INPPL1:O15357:OID21314:v1:Oncology	INPPL1:O15357:OID21314:v1:Oncology	M32458	oleamide	2	0.260568	0.263187	0.322151	PPP	O15357	Shin et al.	oleamide	HMDB0002117	ENSG00000165458	INPPL1	FALSE
124772	MR-IVW LD	INPPL1:O15357:OID21314:v1:Oncology	INPPL1:O15357:OID21314:v1:Oncology	M32593	heme	2	0.40521	0.282801	0.151903	PPP	O15357	Shin et al.	heme	HMDB0003178	ENSG00000165458	INPPL1	FALSE
124773	MR-IVW LD	INPPL1:O15357:OID21314:v1:Oncology	INPPL1:O15357:OID21314:v1:Oncology	M33453	alpha-ketoglutarate	2	-0.209851	0.288643	0.46721	PPP	O15357	Shin et al.	alpha-ketoglutarate	HMDB0000208	ENSG00000165458	INPPL1	FALSE
124774	MR-IVW LD	INPPL1:O15357:OID21314:v1:Oncology	INPPL1:O15357:OID21314:v1:Oncology	M34106	bilirubin (e,z or z,e)*	2	0.511789	0.466094	0.272187	PPP	O15357	Shin et al.	bilirubin (e,z or z,e)*	HMDB0000488	ENSG00000165458	INPPL1	FALSE
124775	MR-IVW LD	INPPL1:O15357:OID21314:v1:Oncology	INPPL1:O15357:OID21314:v1:Oncology	M34283	asparagine	2	0.262423	0.255152	0.303716	PPP	O15357	Shin et al.	asparagine	HMDB0000168	ENSG00000165458	INPPL1	FALSE
124776	MR-IVW LD	INPPL1:O15357:OID21314:v1:Oncology	INPPL1:O15357:OID21314:v1:Oncology	bioa_001	alanine	2	0.046401	0.0742473	0.532003	PPP	O15357	Lotta et al.	alanine	HMDB0000161	ENSG00000165458	INPPL1	FALSE
124777	MR-IVW LD	INPPL1:O15357:OID21314:v1:Oncology	INPPL1:O15357:OID21314:v1:Oncology	bioa_002	arginine	2	0.0810477	0.124515	0.515106	PPP	O15357	Lotta et al.	arginine	HMDB0000517	ENSG00000165458	INPPL1	FALSE
124778	MR-IVW LD	INPPL1:O15357:OID21314:v1:Oncology	INPPL1:O15357:OID21314:v1:Oncology	bioa_003	asparagine	2	-0.167913	0.124114	0.17609	PPP	O15357	Lotta et al.	asparagine	HMDB0000168	ENSG00000165458	INPPL1	FALSE
124779	MR-IVW LD	INPPL1:O15357:OID21314:v1:Oncology	INPPL1:O15357:OID21314:v1:Oncology	bioa_004	aspartate	2	0.124324	0.124412	0.317653	PPP	O15357	Lotta et al.	aspartate	HMDB0000191	ENSG00000165458	INPPL1	FALSE
124780	MR-IVW LD	INPPL1:O15357:OID21314:v1:Oncology	INPPL1:O15357:OID21314:v1:Oncology	bioa_005	citrulline	2	-0.142102	0.124078	0.252101	PPP	O15357	Lotta et al.	citrulline	HMDB0000904	ENSG00000165458	INPPL1	FALSE
124781	MR-IVW LD	INPPL1:O15357:OID21314:v1:Oncology	INPPL1:O15357:OID21314:v1:Oncology	bioa_006	glutamine	2	-0.0122235	0.0745016	0.869676	PPP	O15357	Lotta et al.	glutamine	HMDB0000641	ENSG00000165458	INPPL1	FALSE
124782	MR-IVW LD	INPPL1:O15357:OID21314:v1:Oncology	INPPL1:O15357:OID21314:v1:Oncology	bioa_007	glutamate	2	0.245491	0.124002	0.0477334	PPP	O15357	Lotta et al.	glutamate	HMDB0000148	ENSG00000165458	INPPL1	FALSE
124783	MR-IVW LD	INPPL1:O15357:OID21314:v1:Oncology	INPPL1:O15357:OID21314:v1:Oncology	bioa_008	glycine	2	-0.334708	0.0771592	1.43858e-05	PPP	O15357	Lotta et al.	glycine	HMDB0000123	ENSG00000165458	INPPL1	FALSE
124784	MR-IVW LD	INPPL1:O15357:OID21314:v1:Oncology	INPPL1:O15357:OID21314:v1:Oncology	bioa_009	histidine	2	-0.13721	0.0767774	0.0739184	PPP	O15357	Lotta et al.	histidine	HMDB0000177	ENSG00000165458	INPPL1	FALSE
124785	MR-IVW LD	INPPL1:O15357:OID21314:v1:Oncology	INPPL1:O15357:OID21314:v1:Oncology	bioa_013	methionine	2	-0.109472	0.124025	0.377418	PPP	O15357	Lotta et al.	methionine	HMDB0000696	ENSG00000165458	INPPL1	FALSE
124786	MR-IVW LD	INPPL1:O15357:OID21314:v1:Oncology	INPPL1:O15357:OID21314:v1:Oncology	bioa_014	ornithine	2	-0.228145	0.124117	0.0660404	PPP	O15357	Lotta et al.	ornithine	HMDB0000214	ENSG00000165458	INPPL1	FALSE
124787	MR-IVW LD	INPPL1:O15357:OID21314:v1:Oncology	INPPL1:O15357:OID21314:v1:Oncology	bioa_015	phenylethylamine	2	0.0182099	0.228043	0.936354	PPP	O15357	Lotta et al.	phenylethylamine	HMDB0012275	ENSG00000165458	INPPL1	FALSE
124788	MR-IVW LD	INPPL1:O15357:OID21314:v1:Oncology	INPPL1:O15357:OID21314:v1:Oncology	bioa_016	phenylalanine	2	-0.119096	0.0751728	0.113127	PPP	O15357	Lotta et al.	phenylalanine	HMDB0000159	ENSG00000165458	INPPL1	FALSE
124789	MR-IVW LD	INPPL1:O15357:OID21314:v1:Oncology	INPPL1:O15357:OID21314:v1:Oncology	bioa_018	serine	2	-0.257598	0.124045	0.0378346	PPP	O15357	Lotta et al.	serine	HMDB0000187	ENSG00000165458	INPPL1	FALSE
124790	MR-IVW LD	INPPL1:O15357:OID21314:v1:Oncology	INPPL1:O15357:OID21314:v1:Oncology	bioa_019	threonine	2	-0.133282	0.127556	0.296074	PPP	O15357	Lotta et al.	threonine	HMDB0000167	ENSG00000165458	INPPL1	FALSE
124791	MR-IVW LD	INPPL1:O15357:OID21314:v1:Oncology	INPPL1:O15357:OID21314:v1:Oncology	bioa_020	tryptophan	2	0.0588692	0.124013	0.634998	PPP	O15357	Lotta et al.	tryptophan	HMDB0000929	ENSG00000165458	INPPL1	FALSE
124792	MR-IVW LD	INPPL1:O15357:OID21314:v1:Oncology	INPPL1:O15357:OID21314:v1:Oncology	bioa_021	tyrosine	2	0.0122347	0.0742066	0.869044	PPP	O15357	Lotta et al.	tyrosine	HMDB0000158	ENSG00000165458	INPPL1	FALSE
124793	MR-IVW LD	INPPL1:O15357:OID21314:v1:Oncology	INPPL1:O15357:OID21314:v1:Oncology	bioa_022	valine	2	0.00538559	0.0745809	0.942434	PPP	O15357	Lotta et al.	valine	HMDB0000883	ENSG00000165458	INPPL1	FALSE
124794	MR-IVW LD	INPPL1:O15357:OID21314:v1:Oncology	INPPL1:O15357:OID21314:v1:Oncology	bioa_023	n-acetylornithine	2	-0.112413	0.12458	0.366875	PPP	O15357	Lotta et al.	n-acetylornithine	HMDB0003357	ENSG00000165458	INPPL1	FALSE
124795	MR-IVW LD	INPPL1:O15357:OID21314:v1:Oncology	INPPL1:O15357:OID21314:v1:Oncology	bioa_030	trans-hydroxyproline	2	0.052699	0.12417	0.671267	PPP	O15357	Lotta et al.	trans-hydroxyproline	HMDB0000725	ENSG00000165458	INPPL1	FALSE
124796	MR-IVW LD	INPPL1:O15357:OID21314:v1:Oncology	INPPL1:O15357:OID21314:v1:Oncology	bioa_031	sarcosine	2	-0.249649	0.139456	0.0734272	PPP	O15357	Lotta et al.	sarcosine	HMDB0000271	ENSG00000165458	INPPL1	FALSE
124797	MR-IVW LD	INPPL1:O15357:OID21314:v1:Oncology	INPPL1:O15357:OID21314:v1:Oncology	bioa_032	serotonin	2	0.247216	0.158759	0.119429	PPP	O15357	Lotta et al.	serotonin	HMDB0000259	ENSG00000165458	INPPL1	FALSE
124798	MR-IVW LD	INPPL1:O15357:OID21314:v1:Oncology	INPPL1:O15357:OID21314:v1:Oncology	bioa_033	spermidine	2	0.18525	0.163354	0.256779	PPP	O15357	Lotta et al.	spermidine	HMDB0001257	ENSG00000165458	INPPL1	FALSE
124799	MR-IVW LD	INPPL1:O15357:OID21314:v1:Oncology	INPPL1:O15357:OID21314:v1:Oncology	bior_002	acetylcarnitine (c2)	2	0.901372	0.123835	3.36719e-13	PPP	O15357	Lotta et al.	acetylcarnitine (c2)	HMDB0000201	ENSG00000165458	INPPL1	FALSE
124800	MR-IVW LD	INPPL1:O15357:OID21314:v1:Oncology	INPPL1:O15357:OID21314:v1:Oncology	bior_031	hexadecanoylcarnitine	2	1.20133	0.123936	3.22576e-22	PPP	O15357	Lotta et al.	hexadecanoylcarnitine	HMDB0000222	ENSG00000165458	INPPL1	FALSE
124801	MR-IVW LD	INPPL1:O15357:OID21314:v1:Oncology	INPPL1:O15357:OID21314:v1:Oncology	met-d-Acetate	acetate	2	0.0267436	0.0622367	0.667408	PPP	O15357	Borges et al.	acetate	HMDB0000042	ENSG00000165458	INPPL1	FALSE
124802	MR-IVW LD	INPPL1:O15357:OID21314:v1:Oncology	INPPL1:O15357:OID21314:v1:Oncology	met-d-Acetoacetate	acetoacetate	2	0.03496	0.0622289	0.574254	PPP	O15357	Borges et al.	acetoacetate	HMDB0000060	ENSG00000165458	INPPL1	FALSE
124803	MR-IVW LD	INPPL1:O15357:OID21314:v1:Oncology	INPPL1:O15357:OID21314:v1:Oncology	met-d-Ala	alanine	2	0.0751978	0.0622276	0.226881	PPP	O15357	Borges et al.	alanine	HMDB0000161	ENSG00000165458	INPPL1	FALSE
124804	MR-IVW LD	INPPL1:O15357:OID21314:v1:Oncology	INPPL1:O15357:OID21314:v1:Oncology	met-d-Citrate	citrate	2	0.153042	0.0622306	0.0139217	PPP	O15357	Borges et al.	citrate	HMDB0000094	ENSG00000165458	INPPL1	FALSE
124805	MR-IVW LD	INPPL1:O15357:OID21314:v1:Oncology	INPPL1:O15357:OID21314:v1:Oncology	met-d-Gln	glutamine	2	-0.123691	0.0623165	0.0471571	PPP	O15357	Borges et al.	glutamine	HMDB0000641	ENSG00000165458	INPPL1	FALSE
124806	MR-IVW LD	INPPL1:O15357:OID21314:v1:Oncology	INPPL1:O15357:OID21314:v1:Oncology	met-d-Glucose	glucose	2	-0.152215	0.0622845	0.0145308	PPP	O15357	Borges et al.	glucose	HMDB0000122	ENSG00000165458	INPPL1	FALSE
124807	MR-IVW LD	INPPL1:O15357:OID21314:v1:Oncology	INPPL1:O15357:OID21314:v1:Oncology	met-d-Gly	glycine	2	-0.271858	0.0622522	1.25942e-05	PPP	O15357	Borges et al.	glycine	HMDB0000123	ENSG00000165458	INPPL1	FALSE
124808	MR-IVW LD	INPPL1:O15357:OID21314:v1:Oncology	INPPL1:O15357:OID21314:v1:Oncology	met-d-His	histidine	2	-0.12088	0.0622772	0.0522582	PPP	O15357	Borges et al.	histidine	HMDB0000177	ENSG00000165458	INPPL1	FALSE
124809	MR-IVW LD	INPPL1:O15357:OID21314:v1:Oncology	INPPL1:O15357:OID21314:v1:Oncology	met-d-LA	linoleate (18:2n6)	2	0.0400834	0.0622494	0.51963	PPP	O15357	Borges et al.	linoleate (18:2n6)	HMDB0006270,HMDB0000673	ENSG00000165458	INPPL1	FALSE
124810	MR-IVW LD	INPPL1:O15357:OID21314:v1:Oncology	INPPL1:O15357:OID21314:v1:Oncology	met-d-Phe	phenylalanine	2	0.0774996	0.0622421	0.213084	PPP	O15357	Borges et al.	phenylalanine	HMDB0000159	ENSG00000165458	INPPL1	FALSE
124811	MR-IVW LD	INPPL1:O15357:OID21314:v1:Oncology	INPPL1:O15357:OID21314:v1:Oncology	met-d-Pyruvate	pyruvate	2	0.320506	0.0623058	2.68829e-07	PPP	O15357	Borges et al.	pyruvate	HMDB0000243	ENSG00000165458	INPPL1	FALSE
124812	MR-IVW LD	INPPL1:O15357:OID21314:v1:Oncology	INPPL1:O15357:OID21314:v1:Oncology	met-d-Tyr	tyrosine	2	0.0999629	0.062273	0.108442	PPP	O15357	Borges et al.	tyrosine	HMDB0000158	ENSG00000165458	INPPL1	FALSE
124813	MR-IVW LD	INPPL1:O15357:OID21314:v1:Oncology	INPPL1:O15357:OID21314:v1:Oncology	met-d-Val	valine	2	0.0403375	0.0622363	0.516898	PPP	O15357	Borges et al.	valine	HMDB0000883	ENSG00000165458	INPPL1	FALSE
124814	MR-IVW LD	KDM3A:Q9Y4C1:OID30426:v1:Inflammation_II	KDM3A:Q9Y4C1:OID30426:v1:Inflammation_II	GCST90199627	n-alpha-acetylornithine	4	0.111864	0.192361	0.560883	PPP	Q9Y4C1	Chen et al.	n-alpha-acetylornithine	HMDB0003357	ENSG00000115548	KDM3A	FALSE
124815	MR-IVW LD	KDM3A:Q9Y4C1:OID30426:v1:Inflammation_II	KDM3A:Q9Y4C1:OID30426:v1:Inflammation_II	GCST90199628	3-methylhistidine	4	0.144586	0.158191	0.360718	PPP	Q9Y4C1	Chen et al.	3-methylhistidine	HMDB0000479	ENSG00000115548	KDM3A	FALSE
124816	MR-IVW LD	KDM3A:Q9Y4C1:OID30426:v1:Inflammation_II	KDM3A:Q9Y4C1:OID30426:v1:Inflammation_II	GCST90199629	glycerophosphorylcholine (gpc)	4	0.151962	0.15893	0.338993	PPP	Q9Y4C1	Chen et al.	glycerophosphorylcholine (gpc)	HMDB0000086	ENSG00000115548	KDM3A	FALSE
124817	MR-IVW LD	KDM3A:Q9Y4C1:OID30426:v1:Inflammation_II	KDM3A:Q9Y4C1:OID30426:v1:Inflammation_II	GCST90199637	n-acetylglutamate	4	-0.000727411	0.163054	0.996441	PPP	Q9Y4C1	Chen et al.	n-acetylglutamate	HMDB0001138	ENSG00000115548	KDM3A	FALSE
124818	MR-IVW LD	KDM3A:Q9Y4C1:OID30426:v1:Inflammation_II	KDM3A:Q9Y4C1:OID30426:v1:Inflammation_II	GCST90199651	docosahexaenoate (dha; 22:6n3)	4	0.0554374	0.158288	0.726165	PPP	Q9Y4C1	Chen et al.	docosahexaenoate (dha; 22:6n3)	HMDB0002183	ENSG00000115548	KDM3A	FALSE
124819	MR-IVW LD	KDM3A:Q9Y4C1:OID30426:v1:Inflammation_II	KDM3A:Q9Y4C1:OID30426:v1:Inflammation_II	GCST90199652	1-stearoyl-2-oleoyl-gps (18:0/18:1)	4	0.163669	0.160455	0.307713	PPP	Q9Y4C1	Chen et al.	1-stearoyl-2-oleoyl-gps (18:0/18:1)	HMDB0010163	ENSG00000115548	KDM3A	FALSE
124820	MR-IVW LD	KDM3A:Q9Y4C1:OID30426:v1:Inflammation_II	KDM3A:Q9Y4C1:OID30426:v1:Inflammation_II	GCST90199654	paraxanthine	4	0.0984368	0.162662	0.545072	PPP	Q9Y4C1	Chen et al.	paraxanthine	HMDB0001860	ENSG00000115548	KDM3A	FALSE
124821	MR-IVW LD	KDM3A:Q9Y4C1:OID30426:v1:Inflammation_II	KDM3A:Q9Y4C1:OID30426:v1:Inflammation_II	GCST90199665	n-acetylaspartate (naa)	4	0.0403233	0.159545	0.80047	PPP	Q9Y4C1	Chen et al.	n-acetylaspartate (naa)	HMDB0000812	ENSG00000115548	KDM3A	FALSE
124822	MR-IVW LD	KDM3A:Q9Y4C1:OID30426:v1:Inflammation_II	KDM3A:Q9Y4C1:OID30426:v1:Inflammation_II	GCST90199666	palmitoylcarnitine (c16)	4	-0.10503	0.158505	0.507567	PPP	Q9Y4C1	Chen et al.	palmitoylcarnitine (c16)	HMDB0000222	ENSG00000115548	KDM3A	FALSE
124823	MR-IVW LD	KDM3A:Q9Y4C1:OID30426:v1:Inflammation_II	KDM3A:Q9Y4C1:OID30426:v1:Inflammation_II	GCST90199669	acetylcarnitine (c2)	4	-0.125873	0.158437	0.426923	PPP	Q9Y4C1	Chen et al.	acetylcarnitine (c2)	HMDB0000201	ENSG00000115548	KDM3A	FALSE
124824	MR-IVW LD	KDM3A:Q9Y4C1:OID30426:v1:Inflammation_II	KDM3A:Q9Y4C1:OID30426:v1:Inflammation_II	GCST90199673	dehydroepiandrosterone sulfate (dhea-s)	4	0.0793765	0.158775	0.617124	PPP	Q9Y4C1	Chen et al.	dehydroepiandrosterone sulfate (dhea-s)	HMDB0001032	ENSG00000115548	KDM3A	FALSE
124825	MR-IVW LD	KDM3A:Q9Y4C1:OID30426:v1:Inflammation_II	KDM3A:Q9Y4C1:OID30426:v1:Inflammation_II	GCST90199691	1-methylhistidine	4	-0.230454	0.158789	0.146692	PPP	Q9Y4C1	Chen et al.	1-methylhistidine	HMDB0000001	ENSG00000115548	KDM3A	FALSE
124826	MR-IVW LD	KDM3A:Q9Y4C1:OID30426:v1:Inflammation_II	KDM3A:Q9Y4C1:OID30426:v1:Inflammation_II	GCST90199845	sphinganine-1-phosphate	4	-0.203495	0.159757	0.202742	PPP	Q9Y4C1	Chen et al.	sphinganine-1-phosphate	HMDB0001383	ENSG00000115548	KDM3A	FALSE
124827	MR-IVW LD	KDM3A:Q9Y4C1:OID30426:v1:Inflammation_II	KDM3A:Q9Y4C1:OID30426:v1:Inflammation_II	GCST90199896	sulfate*	4	-0.0673906	0.158755	0.671206	PPP	Q9Y4C1	Chen et al.	sulfate*	HMDB01448	ENSG00000115548	KDM3A	FALSE
124828	MR-IVW LD	KDM3A:Q9Y4C1:OID30426:v1:Inflammation_II	KDM3A:Q9Y4C1:OID30426:v1:Inflammation_II	GCST90199972	sphingomyelin (d18:1/24:1, d18:2/24:0)*	4	0.09131	0.158407	0.564326	PPP	Q9Y4C1	Chen et al.	sphingomyelin (d18:1/24:1, d18:2/24:0)*	HMDB0012107	ENSG00000115548	KDM3A	FALSE
124829	MR-IVW LD	KDM3A:Q9Y4C1:OID30426:v1:Inflammation_II	KDM3A:Q9Y4C1:OID30426:v1:Inflammation_II	GCST90200001	sphingomyelin (d18:1/20:0, d16:1/22:0)*	4	0.0527702	0.158502	0.739186	PPP	Q9Y4C1	Chen et al.	sphingomyelin (d18:1/20:0, d16:1/22:0)*	HMDB0012102	ENSG00000115548	KDM3A	FALSE
124830	MR-IVW LD	KDM3A:Q9Y4C1:OID30426:v1:Inflammation_II	KDM3A:Q9Y4C1:OID30426:v1:Inflammation_II	GCST90200049	myristoyl dihydrosphingomyelin (d18:0/14:0)*	4	-0.0344894	0.158532	0.827776	PPP	Q9Y4C1	Chen et al.	myristoyl dihydrosphingomyelin (d18:0/14:0)*	HMDB0012085	ENSG00000115548	KDM3A	FALSE
124831	MR-IVW LD	KDM3A:Q9Y4C1:OID30426:v1:Inflammation_II	KDM3A:Q9Y4C1:OID30426:v1:Inflammation_II	GCST90200056	sphingomyelin (d18:0/18:0, d19:0/17:0)*	4	-0.149296	0.158337	0.345732	PPP	Q9Y4C1	Chen et al.	sphingomyelin (d18:0/18:0, d19:0/17:0)*	HMDB0012087	ENSG00000115548	KDM3A	FALSE
124832	MR-IVW LD	KDM3A:Q9Y4C1:OID30426:v1:Inflammation_II	KDM3A:Q9Y4C1:OID30426:v1:Inflammation_II	GCST90200279	pantothenate	4	-0.594492	0.15906	0.000185828	PPP	Q9Y4C1	Chen et al.	pantothenate	HMDB0000210	ENSG00000115548	KDM3A	FALSE
124833	MR-IVW LD	KDM3A:Q9Y4C1:OID30426:v1:Inflammation_II	KDM3A:Q9Y4C1:OID30426:v1:Inflammation_II	GCST90200281	phosphoethanolamine	4	0.0373049	0.158512	0.813942	PPP	Q9Y4C1	Chen et al.	phosphoethanolamine	HMDB0000224	ENSG00000115548	KDM3A	FALSE
124834	MR-IVW LD	KDM3A:Q9Y4C1:OID30426:v1:Inflammation_II	KDM3A:Q9Y4C1:OID30426:v1:Inflammation_II	GCST90200283	3-ureidopropionate	4	0.134667	0.165828	0.416742	PPP	Q9Y4C1	Chen et al.	3-ureidopropionate	HMDB0000026	ENSG00000115548	KDM3A	FALSE
124835	MR-IVW LD	KDM3A:Q9Y4C1:OID30426:v1:Inflammation_II	KDM3A:Q9Y4C1:OID30426:v1:Inflammation_II	GCST90200291	sarcosine	4	-0.0139809	0.158829	0.929857	PPP	Q9Y4C1	Chen et al.	sarcosine	HMDB0000271	ENSG00000115548	KDM3A	FALSE
124836	MR-IVW LD	KDM3A:Q9Y4C1:OID30426:v1:Inflammation_II	KDM3A:Q9Y4C1:OID30426:v1:Inflammation_II	GCST90200292	trans-4-hydroxyproline	4	0.0161254	0.158551	0.918991	PPP	Q9Y4C1	Chen et al.	trans-4-hydroxyproline	HMDB0000725	ENSG00000115548	KDM3A	FALSE
124837	MR-IVW LD	KDM3A:Q9Y4C1:OID30426:v1:Inflammation_II	KDM3A:Q9Y4C1:OID30426:v1:Inflammation_II	GCST90200293	thyroxine	4	0.11146	0.158452	0.481786	PPP	Q9Y4C1	Chen et al.	thyroxine	HMDB0000248	ENSG00000115548	KDM3A	FALSE
124838	MR-IVW LD	KDM3A:Q9Y4C1:OID30426:v1:Inflammation_II	KDM3A:Q9Y4C1:OID30426:v1:Inflammation_II	GCST90200296	methyl indole-3-acetate	4	-0.0352425	0.171753	0.837422	PPP	Q9Y4C1	Chen et al.	methyl indole-3-acetate	HMDB0029738	ENSG00000115548	KDM3A	FALSE
124839	MR-IVW LD	KDM3A:Q9Y4C1:OID30426:v1:Inflammation_II	KDM3A:Q9Y4C1:OID30426:v1:Inflammation_II	GCST90200304	citrate	4	0.0987027	0.15846	0.533359	PPP	Q9Y4C1	Chen et al.	citrate	HMDB0000094	ENSG00000115548	KDM3A	FALSE
124840	MR-IVW LD	KDM3A:Q9Y4C1:OID30426:v1:Inflammation_II	KDM3A:Q9Y4C1:OID30426:v1:Inflammation_II	GCST90200306	butyrate/isobutyrate (4:0)	4	-0.115344	0.160981	0.473678	PPP	Q9Y4C1	Chen et al.	butyrate/isobutyrate (4:0)	HMDB0000039	ENSG00000115548	KDM3A	FALSE
124841	MR-IVW LD	KDM3A:Q9Y4C1:OID30426:v1:Inflammation_II	KDM3A:Q9Y4C1:OID30426:v1:Inflammation_II	GCST90200314	n-acetylneuraminate	4	0.0602067	0.15904	0.705012	PPP	Q9Y4C1	Chen et al.	n-acetylneuraminate	HMDB0000230	ENSG00000115548	KDM3A	FALSE
124842	MR-IVW LD	KDM3A:Q9Y4C1:OID30426:v1:Inflammation_II	KDM3A:Q9Y4C1:OID30426:v1:Inflammation_II	GCST90200318	acetoacetate	4	0.0681335	0.173587	0.694687	PPP	Q9Y4C1	Chen et al.	acetoacetate	HMDB0000060	ENSG00000115548	KDM3A	FALSE
124843	MR-IVW LD	KDM3A:Q9Y4C1:OID30426:v1:Inflammation_II	KDM3A:Q9Y4C1:OID30426:v1:Inflammation_II	GCST90200319	cys-gly, oxidized	4	-0.4172	0.158489	0.00847925	PPP	Q9Y4C1	Chen et al.	cys-gly, oxidized	HMDB0000078	ENSG00000115548	KDM3A	FALSE
124844	MR-IVW LD	KDM3A:Q9Y4C1:OID30426:v1:Inflammation_II	KDM3A:Q9Y4C1:OID30426:v1:Inflammation_II	GCST90200321	cholate	4	-0.100076	0.162124	0.537049	PPP	Q9Y4C1	Chen et al.	cholate	HMDB0000619	ENSG00000115548	KDM3A	FALSE
124845	MR-IVW LD	KDM3A:Q9Y4C1:OID30426:v1:Inflammation_II	KDM3A:Q9Y4C1:OID30426:v1:Inflammation_II	GCST90200323	creatine	4	-0.014807	0.158227	0.925442	PPP	Q9Y4C1	Chen et al.	creatine	HMDB0000064	ENSG00000115548	KDM3A	FALSE
124846	MR-IVW LD	KDM3A:Q9Y4C1:OID30426:v1:Inflammation_II	KDM3A:Q9Y4C1:OID30426:v1:Inflammation_II	GCST90200325	glycerol	4	-0.118978	0.15823	0.452094	PPP	Q9Y4C1	Chen et al.	glycerol	HMDB0000131	ENSG00000115548	KDM3A	FALSE
124847	MR-IVW LD	KDM3A:Q9Y4C1:OID30426:v1:Inflammation_II	KDM3A:Q9Y4C1:OID30426:v1:Inflammation_II	GCST90200327	choline	4	-0.332755	0.158443	0.0357152	PPP	Q9Y4C1	Chen et al.	choline	HMDB0000097	ENSG00000115548	KDM3A	FALSE
124848	MR-IVW LD	KDM3A:Q9Y4C1:OID30426:v1:Inflammation_II	KDM3A:Q9Y4C1:OID30426:v1:Inflammation_II	GCST90200335	stearoyl sphingomyelin (d18:1/18:0)	4	-0.0692488	0.15849	0.662162	PPP	Q9Y4C1	Chen et al.	stearoyl sphingomyelin (d18:1/18:0)	HMDB0001348	ENSG00000115548	KDM3A	FALSE
124849	MR-IVW LD	KDM3A:Q9Y4C1:OID30426:v1:Inflammation_II	KDM3A:Q9Y4C1:OID30426:v1:Inflammation_II	GCST90200336	n-palmitoyl-sphingosine (d18:1/16:0)	4	0.0452002	0.158416	0.775395	PPP	Q9Y4C1	Chen et al.	n-palmitoyl-sphingosine (d18:1/16:0)	HMDB0004949	ENSG00000115548	KDM3A	FALSE
124850	MR-IVW LD	KDM3A:Q9Y4C1:OID30426:v1:Inflammation_II	KDM3A:Q9Y4C1:OID30426:v1:Inflammation_II	GCST90200337	taurochenodeoxycholate	4	-0.0674019	0.160547	0.674613	PPP	Q9Y4C1	Chen et al.	taurochenodeoxycholate	HMDB0000951	ENSG00000115548	KDM3A	FALSE
124851	MR-IVW LD	KDM3A:Q9Y4C1:OID30426:v1:Inflammation_II	KDM3A:Q9Y4C1:OID30426:v1:Inflammation_II	GCST90200341	n-stearoyl-sphingosine (d18:1/18:0)*	4	-0.318913	0.158516	0.0442335	PPP	Q9Y4C1	Chen et al.	n-stearoyl-sphingosine (d18:1/18:0)*	HMDB0004950	ENSG00000115548	KDM3A	FALSE
124852	MR-IVW LD	KDM3A:Q9Y4C1:OID30426:v1:Inflammation_II	KDM3A:Q9Y4C1:OID30426:v1:Inflammation_II	GCST90200345	s-adenosylhomocysteine (sah)	4	-0.068409	0.183771	0.709706	PPP	Q9Y4C1	Chen et al.	s-adenosylhomocysteine (sah)	HMDB00939	ENSG00000115548	KDM3A	FALSE
124853	MR-IVW LD	KDM3A:Q9Y4C1:OID30426:v1:Inflammation_II	KDM3A:Q9Y4C1:OID30426:v1:Inflammation_II	GCST90200348	quinolinate	4	-0.242566	0.159007	0.127132	PPP	Q9Y4C1	Chen et al.	quinolinate	HMDB0000232	ENSG00000115548	KDM3A	FALSE
124854	MR-IVW LD	KDM3A:Q9Y4C1:OID30426:v1:Inflammation_II	KDM3A:Q9Y4C1:OID30426:v1:Inflammation_II	GCST90200349	eicosapentaenoate (epa; 20:5n3)	4	-0.0790318	0.1585	0.618044	PPP	Q9Y4C1	Chen et al.	eicosapentaenoate (epa; 20:5n3)	HMDB0001999	ENSG00000115548	KDM3A	FALSE
124855	MR-IVW LD	KDM3A:Q9Y4C1:OID30426:v1:Inflammation_II	KDM3A:Q9Y4C1:OID30426:v1:Inflammation_II	GCST90200351	n-acetylputrescine	4	-0.149426	0.158624	0.346187	PPP	Q9Y4C1	Chen et al.	n-acetylputrescine	HMDB0002064	ENSG00000115548	KDM3A	FALSE
124856	MR-IVW LD	KDM3A:Q9Y4C1:OID30426:v1:Inflammation_II	KDM3A:Q9Y4C1:OID30426:v1:Inflammation_II	GCST90200354	linoleate (18:2n6)	4	-0.0982776	0.158472	0.535155	PPP	Q9Y4C1	Chen et al.	linoleate (18:2n6)	HMDB0006270,HMDB0000673	ENSG00000115548	KDM3A	FALSE
124857	MR-IVW LD	KDM3A:Q9Y4C1:OID30426:v1:Inflammation_II	KDM3A:Q9Y4C1:OID30426:v1:Inflammation_II	GCST90200355	adenosine 5'-diphosphate (adp)	4	0.273168	0.212156	0.197892	PPP	Q9Y4C1	Chen et al.	adenosine 5'-diphosphate (adp)	HMDB0001341	ENSG00000115548	KDM3A	FALSE
124858	MR-IVW LD	KDM3A:Q9Y4C1:OID30426:v1:Inflammation_II	KDM3A:Q9Y4C1:OID30426:v1:Inflammation_II	GCST90200356	adenosine 5'-monophosphate (amp)	4	0.0984955	0.158852	0.535227	PPP	Q9Y4C1	Chen et al.	adenosine 5'-monophosphate (amp)	HMDB0000045	ENSG00000115548	KDM3A	FALSE
124859	MR-IVW LD	KDM3A:Q9Y4C1:OID30426:v1:Inflammation_II	KDM3A:Q9Y4C1:OID30426:v1:Inflammation_II	GCST90200358	arachidonate (20:4n6)	4	-0.118514	0.158358	0.454225	PPP	Q9Y4C1	Chen et al.	arachidonate (20:4n6)	HMDB0001043	ENSG00000115548	KDM3A	FALSE
124860	MR-IVW LD	KDM3A:Q9Y4C1:OID30426:v1:Inflammation_II	KDM3A:Q9Y4C1:OID30426:v1:Inflammation_II	GCST90200359	5-methylthioadenosine (mta)	4	-0.136444	0.158949	0.390664	PPP	Q9Y4C1	Chen et al.	5-methylthioadenosine (mta)	HMDB0001173	ENSG00000115548	KDM3A	FALSE
124861	MR-IVW LD	KDM3A:Q9Y4C1:OID30426:v1:Inflammation_II	KDM3A:Q9Y4C1:OID30426:v1:Inflammation_II	GCST90200361	beta-alanine	4	-0.152773	0.159888	0.339326	PPP	Q9Y4C1	Chen et al.	beta-alanine	HMDB0000056	ENSG00000115548	KDM3A	FALSE
124862	MR-IVW LD	KDM3A:Q9Y4C1:OID30426:v1:Inflammation_II	KDM3A:Q9Y4C1:OID30426:v1:Inflammation_II	GCST90200362	succinate	4	0.108677	0.1616	0.501262	PPP	Q9Y4C1	Chen et al.	succinate	HMDB0000254	ENSG00000115548	KDM3A	FALSE
124863	MR-IVW LD	KDM3A:Q9Y4C1:OID30426:v1:Inflammation_II	KDM3A:Q9Y4C1:OID30426:v1:Inflammation_II	GCST90200363	choline phosphate	4	0.00927606	0.158598	0.95336	PPP	Q9Y4C1	Chen et al.	choline phosphate	HMDB0001565	ENSG00000115548	KDM3A	FALSE
124864	MR-IVW LD	KDM3A:Q9Y4C1:OID30426:v1:Inflammation_II	KDM3A:Q9Y4C1:OID30426:v1:Inflammation_II	GCST90200364	cysteinylglycine	4	0.00895489	0.158911	0.955062	PPP	Q9Y4C1	Chen et al.	cysteinylglycine	HMDB0000078	ENSG00000115548	KDM3A	FALSE
124865	MR-IVW LD	KDM3A:Q9Y4C1:OID30426:v1:Inflammation_II	KDM3A:Q9Y4C1:OID30426:v1:Inflammation_II	GCST90200365	phenylpyruvate	4	0.148287	0.158652	0.34996	PPP	Q9Y4C1	Chen et al.	phenylpyruvate	HMDB0000205	ENSG00000115548	KDM3A	FALSE
124866	MR-IVW LD	KDM3A:Q9Y4C1:OID30426:v1:Inflammation_II	KDM3A:Q9Y4C1:OID30426:v1:Inflammation_II	GCST90200368	cholesterol	4	0.0419111	0.158493	0.791445	PPP	Q9Y4C1	Chen et al.	cholesterol	HMDB0000067	ENSG00000115548	KDM3A	FALSE
124867	MR-IVW LD	KDM3A:Q9Y4C1:OID30426:v1:Inflammation_II	KDM3A:Q9Y4C1:OID30426:v1:Inflammation_II	GCST90200369	2-hydroxyphenylacetate	4	-0.177845	0.165594	0.282831	PPP	Q9Y4C1	Chen et al.	2-hydroxyphenylacetate	HMDB0000669	ENSG00000115548	KDM3A	FALSE
124868	MR-IVW LD	KDM3A:Q9Y4C1:OID30426:v1:Inflammation_II	KDM3A:Q9Y4C1:OID30426:v1:Inflammation_II	GCST90200370	aspartate	4	0.0184725	0.158538	0.907242	PPP	Q9Y4C1	Chen et al.	aspartate	HMDB0000191	ENSG00000115548	KDM3A	FALSE
124869	MR-IVW LD	KDM3A:Q9Y4C1:OID30426:v1:Inflammation_II	KDM3A:Q9Y4C1:OID30426:v1:Inflammation_II	GCST90200372	arginine	4	0.162667	0.158689	0.305333	PPP	Q9Y4C1	Chen et al.	arginine	HMDB0000517	ENSG00000115548	KDM3A	FALSE
124870	MR-IVW LD	KDM3A:Q9Y4C1:OID30426:v1:Inflammation_II	KDM3A:Q9Y4C1:OID30426:v1:Inflammation_II	GCST90200374	sphinganine	4	-0.250328	0.167061	0.134023	PPP	Q9Y4C1	Chen et al.	sphinganine	HMDB0000269	ENSG00000115548	KDM3A	FALSE
124871	MR-IVW LD	KDM3A:Q9Y4C1:OID30426:v1:Inflammation_II	KDM3A:Q9Y4C1:OID30426:v1:Inflammation_II	GCST90200376	flavin adenine dinucleotide (fad)	4	0.0232342	0.182066	0.898454	PPP	Q9Y4C1	Chen et al.	flavin adenine dinucleotide (fad)	HMDB0001248	ENSG00000115548	KDM3A	FALSE
124872	MR-IVW LD	KDM3A:Q9Y4C1:OID30426:v1:Inflammation_II	KDM3A:Q9Y4C1:OID30426:v1:Inflammation_II	GCST90200377	histidine	4	0.0117108	0.158828	0.941223	PPP	Q9Y4C1	Chen et al.	histidine	HMDB0000177	ENSG00000115548	KDM3A	FALSE
124873	MR-IVW LD	KDM3A:Q9Y4C1:OID30426:v1:Inflammation_II	KDM3A:Q9Y4C1:OID30426:v1:Inflammation_II	GCST90200378	cortisol	4	0.0182693	0.159116	0.90859	PPP	Q9Y4C1	Chen et al.	cortisol	HMDB0000063	ENSG00000115548	KDM3A	FALSE
124874	MR-IVW LD	KDM3A:Q9Y4C1:OID30426:v1:Inflammation_II	KDM3A:Q9Y4C1:OID30426:v1:Inflammation_II	GCST90200379	hypotaurine	4	0.0578486	0.158923	0.715856	PPP	Q9Y4C1	Chen et al.	hypotaurine	HMDB0000965	ENSG00000115548	KDM3A	FALSE
124875	MR-IVW LD	KDM3A:Q9Y4C1:OID30426:v1:Inflammation_II	KDM3A:Q9Y4C1:OID30426:v1:Inflammation_II	GCST90200382	cystine	4	-0.160517	0.159269	0.313533	PPP	Q9Y4C1	Chen et al.	cystine	HMDB0000192	ENSG00000115548	KDM3A	FALSE
124876	MR-IVW LD	KDM3A:Q9Y4C1:OID30426:v1:Inflammation_II	KDM3A:Q9Y4C1:OID30426:v1:Inflammation_II	GCST90200383	cystathionine	4	0.0670182	0.160886	0.677002	PPP	Q9Y4C1	Chen et al.	cystathionine	HMDB0000099	ENSG00000115548	KDM3A	FALSE
124877	MR-IVW LD	KDM3A:Q9Y4C1:OID30426:v1:Inflammation_II	KDM3A:Q9Y4C1:OID30426:v1:Inflammation_II	GCST90200384	guanidinoacetate	4	0.263624	0.158675	0.0966309	PPP	Q9Y4C1	Chen et al.	guanidinoacetate	HMDB0000128	ENSG00000115548	KDM3A	FALSE
124878	MR-IVW LD	KDM3A:Q9Y4C1:OID30426:v1:Inflammation_II	KDM3A:Q9Y4C1:OID30426:v1:Inflammation_II	GCST90200385	sphingosine	4	0.00960687	0.161187	0.952474	PPP	Q9Y4C1	Chen et al.	sphingosine	HMDB0000252	ENSG00000115548	KDM3A	FALSE
124879	MR-IVW LD	KDM3A:Q9Y4C1:OID30426:v1:Inflammation_II	KDM3A:Q9Y4C1:OID30426:v1:Inflammation_II	GCST90200390	stearate (18:0)	4	-0.100957	0.158355	0.523775	PPP	Q9Y4C1	Chen et al.	stearate (18:0)	HMDB0000827	ENSG00000115548	KDM3A	FALSE
124880	MR-IVW LD	KDM3A:Q9Y4C1:OID30426:v1:Inflammation_II	KDM3A:Q9Y4C1:OID30426:v1:Inflammation_II	GCST90200391	methionine	4	0.314901	0.158824	0.0474005	PPP	Q9Y4C1	Chen et al.	methionine	HMDB0000696	ENSG00000115548	KDM3A	FALSE
124881	MR-IVW LD	KDM3A:Q9Y4C1:OID30426:v1:Inflammation_II	KDM3A:Q9Y4C1:OID30426:v1:Inflammation_II	GCST90200392	orotate	4	-0.0624649	0.159742	0.69577	PPP	Q9Y4C1	Chen et al.	orotate	HMDB0000226	ENSG00000115548	KDM3A	FALSE
124882	MR-IVW LD	KDM3A:Q9Y4C1:OID30426:v1:Inflammation_II	KDM3A:Q9Y4C1:OID30426:v1:Inflammation_II	GCST90200393	phosphate	4	0.0159066	0.158598	0.92011	PPP	Q9Y4C1	Chen et al.	phosphate	HMDB0001429	ENSG00000115548	KDM3A	FALSE
124883	MR-IVW LD	KDM3A:Q9Y4C1:OID30426:v1:Inflammation_II	KDM3A:Q9Y4C1:OID30426:v1:Inflammation_II	GCST90200394	inosine	4	-0.00345831	0.204914	0.986535	PPP	Q9Y4C1	Chen et al.	inosine	HMDB0000195	ENSG00000115548	KDM3A	FALSE
124884	MR-IVW LD	KDM3A:Q9Y4C1:OID30426:v1:Inflammation_II	KDM3A:Q9Y4C1:OID30426:v1:Inflammation_II	GCST90200395	inosine 5'-monophosphate (imp)	4	0.198458	0.211419	0.347886	PPP	Q9Y4C1	Chen et al.	inosine 5'-monophosphate (imp)	HMDB0000175	ENSG00000115548	KDM3A	FALSE
124885	MR-IVW LD	KDM3A:Q9Y4C1:OID30426:v1:Inflammation_II	KDM3A:Q9Y4C1:OID30426:v1:Inflammation_II	GCST90200396	phenylalanine	4	-0.122261	0.158779	0.441296	PPP	Q9Y4C1	Chen et al.	phenylalanine	HMDB0000159	ENSG00000115548	KDM3A	FALSE
124886	MR-IVW LD	KDM3A:Q9Y4C1:OID30426:v1:Inflammation_II	KDM3A:Q9Y4C1:OID30426:v1:Inflammation_II	GCST90200397	palmitate (16:0)	4	-0.129094	0.158385	0.415037	PPP	Q9Y4C1	Chen et al.	palmitate (16:0)	HMDB0000220	ENSG00000115548	KDM3A	FALSE
124887	MR-IVW LD	KDM3A:Q9Y4C1:OID30426:v1:Inflammation_II	KDM3A:Q9Y4C1:OID30426:v1:Inflammation_II	GCST90200400	nicotinamide	4	-0.0418488	0.15992	0.793564	PPP	Q9Y4C1	Chen et al.	nicotinamide	HMDB0001406	ENSG00000115548	KDM3A	FALSE
124888	MR-IVW LD	KDM3A:Q9Y4C1:OID30426:v1:Inflammation_II	KDM3A:Q9Y4C1:OID30426:v1:Inflammation_II	GCST90200401	myo-inositol	4	-0.0750027	0.159116	0.637377	PPP	Q9Y4C1	Chen et al.	myo-inositol	HMDB0000211	ENSG00000115548	KDM3A	FALSE
124889	MR-IVW LD	KDM3A:Q9Y4C1:OID30426:v1:Inflammation_II	KDM3A:Q9Y4C1:OID30426:v1:Inflammation_II	GCST90200403	citrulline	4	0.272748	0.159463	0.0871887	PPP	Q9Y4C1	Chen et al.	citrulline	HMDB0000904	ENSG00000115548	KDM3A	FALSE
124890	MR-IVW LD	KDM3A:Q9Y4C1:OID30426:v1:Inflammation_II	KDM3A:Q9Y4C1:OID30426:v1:Inflammation_II	GCST90200404	ornithine	4	0.33366	0.158507	0.0352893	PPP	Q9Y4C1	Chen et al.	ornithine	HMDB0000214	ENSG00000115548	KDM3A	FALSE
124891	MR-IVW LD	KDM3A:Q9Y4C1:OID30426:v1:Inflammation_II	KDM3A:Q9Y4C1:OID30426:v1:Inflammation_II	GCST90200405	retinol (vitamin a)	4	-0.189543	0.158595	0.232033	PPP	Q9Y4C1	Chen et al.	retinol (vitamin a)	HMDB0000305	ENSG00000115548	KDM3A	FALSE
124892	MR-IVW LD	KDM3A:Q9Y4C1:OID30426:v1:Inflammation_II	KDM3A:Q9Y4C1:OID30426:v1:Inflammation_II	GCST90200406	1-methylnicotinamide	4	-0.363443	0.159082	0.0223348	PPP	Q9Y4C1	Chen et al.	1-methylnicotinamide	HMDB0000699	ENSG00000115548	KDM3A	FALSE
124893	MR-IVW LD	KDM3A:Q9Y4C1:OID30426:v1:Inflammation_II	KDM3A:Q9Y4C1:OID30426:v1:Inflammation_II	GCST90200407	uridine	4	0.0727484	0.158539	0.646329	PPP	Q9Y4C1	Chen et al.	uridine	HMDB0000296	ENSG00000115548	KDM3A	FALSE
124894	MR-IVW LD	KDM3A:Q9Y4C1:OID30426:v1:Inflammation_II	KDM3A:Q9Y4C1:OID30426:v1:Inflammation_II	GCST90200410	phytanate	4	0.09084	0.158825	0.567356	PPP	Q9Y4C1	Chen et al.	phytanate	HMDB0000801	ENSG00000115548	KDM3A	FALSE
124895	MR-IVW LD	KDM3A:Q9Y4C1:OID30426:v1:Inflammation_II	KDM3A:Q9Y4C1:OID30426:v1:Inflammation_II	GCST90200412	glutamate	4	-0.113406	0.158206	0.473483	PPP	Q9Y4C1	Chen et al.	glutamate	HMDB0000148	ENSG00000115548	KDM3A	FALSE
124896	MR-IVW LD	KDM3A:Q9Y4C1:OID30426:v1:Inflammation_II	KDM3A:Q9Y4C1:OID30426:v1:Inflammation_II	GCST90200413	2'-deoxyuridine	4	0.186255	0.161888	0.249932	PPP	Q9Y4C1	Chen et al.	2'-deoxyuridine	HMDB0000012	ENSG00000115548	KDM3A	FALSE
124897	MR-IVW LD	KDM3A:Q9Y4C1:OID30426:v1:Inflammation_II	KDM3A:Q9Y4C1:OID30426:v1:Inflammation_II	GCST90200415	serine	4	0.285257	0.158355	0.0716424	PPP	Q9Y4C1	Chen et al.	serine	HMDB0000187	ENSG00000115548	KDM3A	FALSE
124898	MR-IVW LD	KDM3A:Q9Y4C1:OID30426:v1:Inflammation_II	KDM3A:Q9Y4C1:OID30426:v1:Inflammation_II	GCST90200417	urea	4	-0.0725212	0.158683	0.647657	PPP	Q9Y4C1	Chen et al.	urea	HMDB0000294	ENSG00000115548	KDM3A	FALSE
124899	MR-IVW LD	KDM3A:Q9Y4C1:OID30426:v1:Inflammation_II	KDM3A:Q9Y4C1:OID30426:v1:Inflammation_II	GCST90200418	pyridoxal	4	-0.203203	0.1608	0.206338	PPP	Q9Y4C1	Chen et al.	pyridoxal	HMDB0001545	ENSG00000115548	KDM3A	FALSE
124900	MR-IVW LD	KDM3A:Q9Y4C1:OID30426:v1:Inflammation_II	KDM3A:Q9Y4C1:OID30426:v1:Inflammation_II	GCST90200419	glutamine	4	0.110298	0.158536	0.486599	PPP	Q9Y4C1	Chen et al.	glutamine	HMDB0000641	ENSG00000115548	KDM3A	FALSE
124901	MR-IVW LD	KDM3A:Q9Y4C1:OID30426:v1:Inflammation_II	KDM3A:Q9Y4C1:OID30426:v1:Inflammation_II	GCST90200422	serotonin	4	0.19143	0.166323	0.249749	PPP	Q9Y4C1	Chen et al.	serotonin	HMDB0000259	ENSG00000115548	KDM3A	FALSE
124902	MR-IVW LD	KDM3A:Q9Y4C1:OID30426:v1:Inflammation_II	KDM3A:Q9Y4C1:OID30426:v1:Inflammation_II	GCST90200423	spermidine	4	0.18208	0.168011	0.278482	PPP	Q9Y4C1	Chen et al.	spermidine	HMDB0001257	ENSG00000115548	KDM3A	FALSE
124903	MR-IVW LD	KDM3A:Q9Y4C1:OID30426:v1:Inflammation_II	KDM3A:Q9Y4C1:OID30426:v1:Inflammation_II	GCST90200427	tyrosine	4	0.123769	0.158547	0.435011	PPP	Q9Y4C1	Chen et al.	tyrosine	HMDB0000158	ENSG00000115548	KDM3A	FALSE
124904	MR-IVW LD	KDM3A:Q9Y4C1:OID30426:v1:Inflammation_II	KDM3A:Q9Y4C1:OID30426:v1:Inflammation_II	GCST90200429	cytidine	4	-0.0844865	0.16457	0.607688	PPP	Q9Y4C1	Chen et al.	cytidine	HMDB0000089	ENSG00000115548	KDM3A	FALSE
124905	MR-IVW LD	KDM3A:Q9Y4C1:OID30426:v1:Inflammation_II	KDM3A:Q9Y4C1:OID30426:v1:Inflammation_II	GCST90200430	pyruvate	4	-0.188574	0.158472	0.234067	PPP	Q9Y4C1	Chen et al.	pyruvate	HMDB0000243	ENSG00000115548	KDM3A	FALSE
124906	MR-IVW LD	KDM3A:Q9Y4C1:OID30426:v1:Inflammation_II	KDM3A:Q9Y4C1:OID30426:v1:Inflammation_II	GCST90200431	alanine	4	-0.0519325	0.158417	0.743047	PPP	Q9Y4C1	Chen et al.	alanine	HMDB0000161	ENSG00000115548	KDM3A	FALSE
124907	MR-IVW LD	KDM3A:Q9Y4C1:OID30426:v1:Inflammation_II	KDM3A:Q9Y4C1:OID30426:v1:Inflammation_II	GCST90200432	threonine	4	0.358734	0.158606	0.0237097	PPP	Q9Y4C1	Chen et al.	threonine	HMDB0000167	ENSG00000115548	KDM3A	FALSE
124908	MR-IVW LD	KDM3A:Q9Y4C1:OID30426:v1:Inflammation_II	KDM3A:Q9Y4C1:OID30426:v1:Inflammation_II	GCST90200437	fructose	4	-0.17795	0.159658	0.265035	PPP	Q9Y4C1	Chen et al.	fructose	HMDB0000660	ENSG00000115548	KDM3A	FALSE
124909	MR-IVW LD	KDM3A:Q9Y4C1:OID30426:v1:Inflammation_II	KDM3A:Q9Y4C1:OID30426:v1:Inflammation_II	GCST90200438	alpha-ketobutyrate	4	-0.135642	0.159113	0.393943	PPP	Q9Y4C1	Chen et al.	alpha-ketobutyrate	HMDB0000005	ENSG00000115548	KDM3A	FALSE
124910	MR-IVW LD	KDM3A:Q9Y4C1:OID30426:v1:Inflammation_II	KDM3A:Q9Y4C1:OID30426:v1:Inflammation_II	GCST90200439	cysteine	4	-0.00860021	0.158894	0.956835	PPP	Q9Y4C1	Chen et al.	cysteine	HMDB0000574	ENSG00000115548	KDM3A	FALSE
124911	MR-IVW LD	KDM3A:Q9Y4C1:OID30426:v1:Inflammation_II	KDM3A:Q9Y4C1:OID30426:v1:Inflammation_II	GCST90200440	glucose	4	-0.0408885	0.159801	0.79805	PPP	Q9Y4C1	Chen et al.	glucose	HMDB0000122	ENSG00000115548	KDM3A	FALSE
124912	MR-IVW LD	KDM3A:Q9Y4C1:OID30426:v1:Inflammation_II	KDM3A:Q9Y4C1:OID30426:v1:Inflammation_II	GCST90200441	tryptophan	4	0.0675721	0.158697	0.670259	PPP	Q9Y4C1	Chen et al.	tryptophan	HMDB0000929	ENSG00000115548	KDM3A	FALSE
124913	MR-IVW LD	KDM3A:Q9Y4C1:OID30426:v1:Inflammation_II	KDM3A:Q9Y4C1:OID30426:v1:Inflammation_II	GCST90200442	valine	4	0.100049	0.15859	0.528128	PPP	Q9Y4C1	Chen et al.	valine	HMDB0000883	ENSG00000115548	KDM3A	FALSE
124914	MR-IVW LD	KDM3A:Q9Y4C1:OID30426:v1:Inflammation_II	KDM3A:Q9Y4C1:OID30426:v1:Inflammation_II	GCST90200444	dihydroorotate	4	-0.416659	0.159081	0.00881479	PPP	Q9Y4C1	Chen et al.	dihydroorotate	HMDB03349	ENSG00000115548	KDM3A	FALSE
124915	MR-IVW LD	KDM3A:Q9Y4C1:OID30426:v1:Inflammation_II	KDM3A:Q9Y4C1:OID30426:v1:Inflammation_II	GCST90200447	maltose	4	-0.0400926	0.180713	0.824425	PPP	Q9Y4C1	Chen et al.	maltose	HMDB0000163	ENSG00000115548	KDM3A	FALSE
124916	MR-IVW LD	KDM3A:Q9Y4C1:OID30426:v1:Inflammation_II	KDM3A:Q9Y4C1:OID30426:v1:Inflammation_II	GCST90200452	asparagine	4	0.0320652	0.158611	0.83979	PPP	Q9Y4C1	Chen et al.	asparagine	HMDB0000168	ENSG00000115548	KDM3A	FALSE
124917	MR-IVW LD	KDM3A:Q9Y4C1:OID30426:v1:Inflammation_II	KDM3A:Q9Y4C1:OID30426:v1:Inflammation_II	GCST90200455	alpha-ketoglutarate	4	-0.159466	0.15893	0.315679	PPP	Q9Y4C1	Chen et al.	alpha-ketoglutarate	HMDB0000208	ENSG00000115548	KDM3A	FALSE
124918	MR-IVW LD	KDM3A:Q9Y4C1:OID30426:v1:Inflammation_II	KDM3A:Q9Y4C1:OID30426:v1:Inflammation_II	GCST90200680	5-acetylamino-6-formylamino-3-methyluracil	4	0.010398	0.165213	0.949817	PPP	Q9Y4C1	Chen et al.	5-acetylamino-6-formylamino-3-methyluracil	HMDB0011105	ENSG00000115548	KDM3A	FALSE
124919	MR-IVW LD	KDM3A:Q9Y4C1:OID30426:v1:Inflammation_II	KDM3A:Q9Y4C1:OID30426:v1:Inflammation_II	GCST90200684	n-acetyl-aspartyl-glutamate (naag)	4	0.0286953	0.164082	0.861171	PPP	Q9Y4C1	Chen et al.	n-acetyl-aspartyl-glutamate (naag)	HMDB0001067	ENSG00000115548	KDM3A	FALSE
124920	MR-IVW LD	KDM3A:Q9Y4C1:OID30426:v1:Inflammation_II	KDM3A:Q9Y4C1:OID30426:v1:Inflammation_II	GCST90200687	bilirubin (e,z or z,e)*	4	0.092297	0.158683	0.560807	PPP	Q9Y4C1	Chen et al.	bilirubin (e,z or z,e)*	HMDB0000488	ENSG00000115548	KDM3A	FALSE
124921	MR-IVW LD	KDM3A:Q9Y4C1:OID30426:v1:Inflammation_II	KDM3A:Q9Y4C1:OID30426:v1:Inflammation_II	GCST90200691	n-delta-acetylornithine	4	0.123496	0.158476	0.43582	PPP	Q9Y4C1	Chen et al.	n-delta-acetylornithine	HMDB0003357	ENSG00000115548	KDM3A	FALSE
124922	MR-IVW LD	KDM3A:Q9Y4C1:OID30426:v1:Inflammation_II	KDM3A:Q9Y4C1:OID30426:v1:Inflammation_II	GCST90200704	bilirubin (z,z)	4	0.0174952	0.158464	0.912088	PPP	Q9Y4C1	Chen et al.	bilirubin (z,z)	HMDB0000054	ENSG00000115548	KDM3A	FALSE
124923	MR-IVW LD	KDM3A:Q9Y4C1:OID30426:v1:Inflammation_II	KDM3A:Q9Y4C1:OID30426:v1:Inflammation_II	GCST90200706	biliverdin	4	-0.172244	0.158452	0.277017	PPP	Q9Y4C1	Chen et al.	biliverdin	HMDB0001008	ENSG00000115548	KDM3A	FALSE
124924	MR-IVW LD	KDM3A:Q9Y4C1:OID30426:v1:Inflammation_II	KDM3A:Q9Y4C1:OID30426:v1:Inflammation_II	GCST90200707	glycine	4	0.252707	0.158448	0.110737	PPP	Q9Y4C1	Chen et al.	glycine	HMDB0000123	ENSG00000115548	KDM3A	FALSE
124925	MR-IVW LD	KDM3A:Q9Y4C1:OID30426:v1:Inflammation_II	KDM3A:Q9Y4C1:OID30426:v1:Inflammation_II	M00053	glutamine	3	-0.0470512	0.19111	0.805528	PPP	Q9Y4C1	Shin et al.	glutamine	HMDB0000641	ENSG00000115548	KDM3A	FALSE
124926	MR-IVW LD	KDM3A:Q9Y4C1:OID30426:v1:Inflammation_II	KDM3A:Q9Y4C1:OID30426:v1:Inflammation_II	M00054	tryptophan	3	0.0550876	0.223936	0.805684	PPP	Q9Y4C1	Shin et al.	tryptophan	HMDB0000929	ENSG00000115548	KDM3A	FALSE
124927	MR-IVW LD	KDM3A:Q9Y4C1:OID30426:v1:Inflammation_II	KDM3A:Q9Y4C1:OID30426:v1:Inflammation_II	M00059	histidine	3	0.211458	0.19131	0.269022	PPP	Q9Y4C1	Shin et al.	histidine	HMDB0000177	ENSG00000115548	KDM3A	FALSE
124928	MR-IVW LD	KDM3A:Q9Y4C1:OID30426:v1:Inflammation_II	KDM3A:Q9Y4C1:OID30426:v1:Inflammation_II	M00063	cholesterol	3	0.140996	0.191187	0.460831	PPP	Q9Y4C1	Shin et al.	cholesterol	HMDB0000067	ENSG00000115548	KDM3A	FALSE
124929	MR-IVW LD	KDM3A:Q9Y4C1:OID30426:v1:Inflammation_II	KDM3A:Q9Y4C1:OID30426:v1:Inflammation_II	M00064	phenylalanine	3	0.0584211	0.243302	0.810239	PPP	Q9Y4C1	Shin et al.	phenylalanine	HMDB0000159	ENSG00000115548	KDM3A	FALSE
124930	MR-IVW LD	KDM3A:Q9Y4C1:OID30426:v1:Inflammation_II	KDM3A:Q9Y4C1:OID30426:v1:Inflammation_II	M00555	adenosine	3	-0.35201	0.191427	0.0659345	PPP	Q9Y4C1	Shin et al.	adenosine	HMDB0000050	ENSG00000115548	KDM3A	FALSE
124931	MR-IVW LD	KDM3A:Q9Y4C1:OID30426:v1:Inflammation_II	KDM3A:Q9Y4C1:OID30426:v1:Inflammation_II	M00577	fructose	3	-0.00338506	0.191607	0.985905	PPP	Q9Y4C1	Shin et al.	fructose	HMDB0000660	ENSG00000115548	KDM3A	FALSE
124932	MR-IVW LD	KDM3A:Q9Y4C1:OID30426:v1:Inflammation_II	KDM3A:Q9Y4C1:OID30426:v1:Inflammation_II	M00599	pyruvate	3	-0.215459	0.192871	0.263947	PPP	Q9Y4C1	Shin et al.	pyruvate	HMDB0000243	ENSG00000115548	KDM3A	FALSE
124933	MR-IVW LD	KDM3A:Q9Y4C1:OID30426:v1:Inflammation_II	KDM3A:Q9Y4C1:OID30426:v1:Inflammation_II	M00606	uridine	3	0.183051	0.223947	0.413709	PPP	Q9Y4C1	Shin et al.	uridine	HMDB0000296	ENSG00000115548	KDM3A	FALSE
124934	MR-IVW LD	KDM3A:Q9Y4C1:OID30426:v1:Inflammation_II	KDM3A:Q9Y4C1:OID30426:v1:Inflammation_II	M01105	linoleate (18:2n6)	3	-0.357728	0.191602	0.0618963	PPP	Q9Y4C1	Shin et al.	linoleate (18:2n6)	HMDB0006270,HMDB0000673	ENSG00000115548	KDM3A	FALSE
124935	MR-IVW LD	KDM3A:Q9Y4C1:OID30426:v1:Inflammation_II	KDM3A:Q9Y4C1:OID30426:v1:Inflammation_II	M01110	arachidonate (20:4n6)	3	-0.0896529	0.191174	0.639098	PPP	Q9Y4C1	Shin et al.	arachidonate (20:4n6)	HMDB0001043	ENSG00000115548	KDM3A	FALSE
124936	MR-IVW LD	KDM3A:Q9Y4C1:OID30426:v1:Inflammation_II	KDM3A:Q9Y4C1:OID30426:v1:Inflammation_II	M01123	inosine	3	0.209376	0.319364	0.51208	PPP	Q9Y4C1	Shin et al.	inosine	HMDB0000195	ENSG00000115548	KDM3A	FALSE
124937	MR-IVW LD	KDM3A:Q9Y4C1:OID30426:v1:Inflammation_II	KDM3A:Q9Y4C1:OID30426:v1:Inflammation_II	M01284	threonine	3	0.114701	0.217588	0.598091	PPP	Q9Y4C1	Shin et al.	threonine	HMDB0000167	ENSG00000115548	KDM3A	FALSE
124938	MR-IVW LD	KDM3A:Q9Y4C1:OID30426:v1:Inflammation_II	KDM3A:Q9Y4C1:OID30426:v1:Inflammation_II	M01299	tyrosine	3	0.0598969	0.191292	0.754192	PPP	Q9Y4C1	Shin et al.	tyrosine	HMDB0000158	ENSG00000115548	KDM3A	FALSE
124939	MR-IVW LD	KDM3A:Q9Y4C1:OID30426:v1:Inflammation_II	KDM3A:Q9Y4C1:OID30426:v1:Inflammation_II	M01302	methionine	3	0.0877148	0.191426	0.646797	PPP	Q9Y4C1	Shin et al.	methionine	HMDB0000696	ENSG00000115548	KDM3A	FALSE
124940	MR-IVW LD	KDM3A:Q9Y4C1:OID30426:v1:Inflammation_II	KDM3A:Q9Y4C1:OID30426:v1:Inflammation_II	M01336	palmitate (16:0)	3	-0.189505	0.191368	0.322044	PPP	Q9Y4C1	Shin et al.	palmitate (16:0)	HMDB0000220	ENSG00000115548	KDM3A	FALSE
124941	MR-IVW LD	KDM3A:Q9Y4C1:OID30426:v1:Inflammation_II	KDM3A:Q9Y4C1:OID30426:v1:Inflammation_II	M01358	stearate (18:0)	3	-0.0936719	0.191323	0.624416	PPP	Q9Y4C1	Shin et al.	stearate (18:0)	HMDB0000827	ENSG00000115548	KDM3A	FALSE
124942	MR-IVW LD	KDM3A:Q9Y4C1:OID30426:v1:Inflammation_II	KDM3A:Q9Y4C1:OID30426:v1:Inflammation_II	M01493	ornithine	3	0.228749	0.191954	0.233383	PPP	Q9Y4C1	Shin et al.	ornithine	HMDB0000214	ENSG00000115548	KDM3A	FALSE
124943	MR-IVW LD	KDM3A:Q9Y4C1:OID30426:v1:Inflammation_II	KDM3A:Q9Y4C1:OID30426:v1:Inflammation_II	M01508	pantothenate	3	-0.450011	0.193871	0.0202765	PPP	Q9Y4C1	Shin et al.	pantothenate	HMDB0000210	ENSG00000115548	KDM3A	FALSE
124944	MR-IVW LD	KDM3A:Q9Y4C1:OID30426:v1:Inflammation_II	KDM3A:Q9Y4C1:OID30426:v1:Inflammation_II	M01564	citrate	3	-0.110055	0.191208	0.5649	PPP	Q9Y4C1	Shin et al.	citrate	HMDB0000094	ENSG00000115548	KDM3A	FALSE
124945	MR-IVW LD	KDM3A:Q9Y4C1:OID30426:v1:Inflammation_II	KDM3A:Q9Y4C1:OID30426:v1:Inflammation_II	M01638	arginine	3	0.152054	0.194678	0.434771	PPP	Q9Y4C1	Shin et al.	arginine	HMDB0000517	ENSG00000115548	KDM3A	FALSE
124946	MR-IVW LD	KDM3A:Q9Y4C1:OID30426:v1:Inflammation_II	KDM3A:Q9Y4C1:OID30426:v1:Inflammation_II	M01640	ascorbate (vitamin c)	3	-0.264931	0.36119	0.463256	PPP	Q9Y4C1	Shin et al.	ascorbate (vitamin c)	HMDB0000044	ENSG00000115548	KDM3A	FALSE
124947	MR-IVW LD	KDM3A:Q9Y4C1:OID30426:v1:Inflammation_II	KDM3A:Q9Y4C1:OID30426:v1:Inflammation_II	M01649	valine	3	0.12685	0.191276	0.507218	PPP	Q9Y4C1	Shin et al.	valine	HMDB0000883	ENSG00000115548	KDM3A	FALSE
124948	MR-IVW LD	KDM3A:Q9Y4C1:OID30426:v1:Inflammation_II	KDM3A:Q9Y4C1:OID30426:v1:Inflammation_II	M01670	urea	3	-0.0501245	0.191422	0.793435	PPP	Q9Y4C1	Shin et al.	urea	HMDB0000294	ENSG00000115548	KDM3A	FALSE
124949	MR-IVW LD	KDM3A:Q9Y4C1:OID30426:v1:Inflammation_II	KDM3A:Q9Y4C1:OID30426:v1:Inflammation_II	M01712	cortisol	3	-0.0442127	0.191447	0.817362	PPP	Q9Y4C1	Shin et al.	cortisol	HMDB0000063	ENSG00000115548	KDM3A	FALSE
124950	MR-IVW LD	KDM3A:Q9Y4C1:OID30426:v1:Inflammation_II	KDM3A:Q9Y4C1:OID30426:v1:Inflammation_II	M01827	riboflavin (vitamin b2)	3	-0.222213	0.415628	0.592896	PPP	Q9Y4C1	Shin et al.	riboflavin (vitamin b2)	HMDB0000244	ENSG00000115548	KDM3A	FALSE
124951	MR-IVW LD	KDM3A:Q9Y4C1:OID30426:v1:Inflammation_II	KDM3A:Q9Y4C1:OID30426:v1:Inflammation_II	M02132	citrulline	3	0.10283	0.191711	0.591697	PPP	Q9Y4C1	Shin et al.	citrulline	HMDB0000904	ENSG00000115548	KDM3A	FALSE
124952	MR-IVW LD	KDM3A:Q9Y4C1:OID30426:v1:Inflammation_II	KDM3A:Q9Y4C1:OID30426:v1:Inflammation_II	M02137	biliverdin	3	0.0771791	0.207519	0.709957	PPP	Q9Y4C1	Shin et al.	biliverdin	HMDB0001008	ENSG00000115548	KDM3A	FALSE
124953	MR-IVW LD	KDM3A:Q9Y4C1:OID30426:v1:Inflammation_II	KDM3A:Q9Y4C1:OID30426:v1:Inflammation_II	M02342	serotonin (5ht)	3	0.0443197	0.215616	0.837143	PPP	Q9Y4C1	Shin et al.	serotonin (5ht)	HMDB0000259	ENSG00000115548	KDM3A	FALSE
124954	MR-IVW LD	KDM3A:Q9Y4C1:OID30426:v1:Inflammation_II	KDM3A:Q9Y4C1:OID30426:v1:Inflammation_II	M03147	xanthine	3	0.0010725	0.203291	0.995791	PPP	Q9Y4C1	Shin et al.	xanthine	HMDB0000292	ENSG00000115548	KDM3A	FALSE
124955	MR-IVW LD	KDM3A:Q9Y4C1:OID30426:v1:Inflammation_II	KDM3A:Q9Y4C1:OID30426:v1:Inflammation_II	M11438	phosphate	3	-0.0852607	0.191487	0.656134	PPP	Q9Y4C1	Shin et al.	phosphate	HMDB0001429	ENSG00000115548	KDM3A	FALSE
124956	MR-IVW LD	KDM3A:Q9Y4C1:OID30426:v1:Inflammation_II	KDM3A:Q9Y4C1:OID30426:v1:Inflammation_II	M15122	glycerol	3	-0.456294	0.191339	0.0170908	PPP	Q9Y4C1	Shin et al.	glycerol	HMDB0000131	ENSG00000115548	KDM3A	FALSE
124957	MR-IVW LD	KDM3A:Q9Y4C1:OID30426:v1:Inflammation_II	KDM3A:Q9Y4C1:OID30426:v1:Inflammation_II	M15488	acetylphosphate	3	-0.35201	0.191427	0.0659345	PPP	Q9Y4C1	Shin et al.	acetylphosphate	HMDB0001494	ENSG00000115548	KDM3A	FALSE
124958	MR-IVW LD	KDM3A:Q9Y4C1:OID30426:v1:Inflammation_II	KDM3A:Q9Y4C1:OID30426:v1:Inflammation_II	M15506	choline	3	0.131868	0.191909	0.491997	PPP	Q9Y4C1	Shin et al.	choline	HMDB0000097	ENSG00000115548	KDM3A	FALSE
124959	MR-IVW LD	KDM3A:Q9Y4C1:OID30426:v1:Inflammation_II	KDM3A:Q9Y4C1:OID30426:v1:Inflammation_II	M15630	n-acetylornithine	3	0.0284137	0.194103	0.883618	PPP	Q9Y4C1	Shin et al.	n-acetylornithine	HMDB0003357	ENSG00000115548	KDM3A	FALSE
124960	MR-IVW LD	KDM3A:Q9Y4C1:OID30426:v1:Inflammation_II	KDM3A:Q9Y4C1:OID30426:v1:Inflammation_II	M15677	3-methylhistidine	3	-0.114541	0.221209	0.604602	PPP	Q9Y4C1	Shin et al.	3-methylhistidine	HMDB0000479	ENSG00000115548	KDM3A	FALSE
124961	MR-IVW LD	KDM3A:Q9Y4C1:OID30426:v1:Inflammation_II	KDM3A:Q9Y4C1:OID30426:v1:Inflammation_II	M15990	glycerophosphorylcholine (gpc)	3	0.130306	0.199245	0.513114	PPP	Q9Y4C1	Shin et al.	glycerophosphorylcholine (gpc)	HMDB0000086	ENSG00000115548	KDM3A	FALSE
124962	MR-IVW LD	KDM3A:Q9Y4C1:OID30426:v1:Inflammation_II	KDM3A:Q9Y4C1:OID30426:v1:Inflammation_II	M15996	aspartate	3	0.240451	0.192292	0.211137	PPP	Q9Y4C1	Shin et al.	aspartate	HMDB0000191	ENSG00000115548	KDM3A	FALSE
124963	MR-IVW LD	KDM3A:Q9Y4C1:OID30426:v1:Inflammation_II	KDM3A:Q9Y4C1:OID30426:v1:Inflammation_II	M18254	paraxanthine	3	0.195006	0.195118	0.317589	PPP	Q9Y4C1	Shin et al.	paraxanthine	HMDB0001860	ENSG00000115548	KDM3A	FALSE
124964	MR-IVW LD	KDM3A:Q9Y4C1:OID30426:v1:Inflammation_II	KDM3A:Q9Y4C1:OID30426:v1:Inflammation_II	M18467	eicosapentaenoate (epa; 20:5n3)	3	-0.366493	0.191143	0.0551896	PPP	Q9Y4C1	Shin et al.	eicosapentaenoate (epa; 20:5n3)	HMDB0001999	ENSG00000115548	KDM3A	FALSE
124965	MR-IVW LD	KDM3A:Q9Y4C1:OID30426:v1:Inflammation_II	KDM3A:Q9Y4C1:OID30426:v1:Inflammation_II	M18474	estrone 3-sulfate	3	-0.0255825	0.541515	0.96232	PPP	Q9Y4C1	Shin et al.	estrone 3-sulfate	HMDB0001425	ENSG00000115548	KDM3A	FALSE
124966	MR-IVW LD	KDM3A:Q9Y4C1:OID30426:v1:Inflammation_II	KDM3A:Q9Y4C1:OID30426:v1:Inflammation_II	M18494	taurochenodeoxycholate	3	0.0718137	0.223789	0.748287	PPP	Q9Y4C1	Shin et al.	taurochenodeoxycholate	HMDB0000951	ENSG00000115548	KDM3A	FALSE
124967	MR-IVW LD	KDM3A:Q9Y4C1:OID30426:v1:Inflammation_II	KDM3A:Q9Y4C1:OID30426:v1:Inflammation_II	M19323	docosahexaenoate (dha; 22:6n3)	3	-0.432971	0.191114	0.023481	PPP	Q9Y4C1	Shin et al.	docosahexaenoate (dha; 22:6n3)	HMDB0002183	ENSG00000115548	KDM3A	FALSE
124968	MR-IVW LD	KDM3A:Q9Y4C1:OID30426:v1:Inflammation_II	KDM3A:Q9Y4C1:OID30426:v1:Inflammation_II	M19934	myo-inositol	3	-0.357279	0.191296	0.0618073	PPP	Q9Y4C1	Shin et al.	myo-inositol	HMDB0000211	ENSG00000115548	KDM3A	FALSE
124969	MR-IVW LD	KDM3A:Q9Y4C1:OID30426:v1:Inflammation_II	KDM3A:Q9Y4C1:OID30426:v1:Inflammation_II	M20489	glucose	3	-0.180435	0.19172	0.346634	PPP	Q9Y4C1	Shin et al.	glucose	HMDB0000122	ENSG00000115548	KDM3A	FALSE
124970	MR-IVW LD	KDM3A:Q9Y4C1:OID30426:v1:Inflammation_II	KDM3A:Q9Y4C1:OID30426:v1:Inflammation_II	M21044	2-hydroxybutyrate (ahb)	3	-0.0975824	0.191185	0.609765	PPP	Q9Y4C1	Shin et al.	2-hydroxybutyrate (ahb)	HMDB0000008	ENSG00000115548	KDM3A	FALSE
124971	MR-IVW LD	KDM3A:Q9Y4C1:OID30426:v1:Inflammation_II	KDM3A:Q9Y4C1:OID30426:v1:Inflammation_II	M22189	palmitoylcarnitine (c16)	3	-0.296537	0.192565	0.123577	PPP	Q9Y4C1	Shin et al.	palmitoylcarnitine (c16)	HMDB0000222	ENSG00000115548	KDM3A	FALSE
124972	MR-IVW LD	KDM3A:Q9Y4C1:OID30426:v1:Inflammation_II	KDM3A:Q9Y4C1:OID30426:v1:Inflammation_II	M22842	cholate	3	0.223196	0.219284	0.308753	PPP	Q9Y4C1	Shin et al.	cholate	HMDB0000619	ENSG00000115548	KDM3A	FALSE
124973	MR-IVW LD	KDM3A:Q9Y4C1:OID30426:v1:Inflammation_II	KDM3A:Q9Y4C1:OID30426:v1:Inflammation_II	M27716	bilirubin (z,z)	3	0.0490419	0.205198	0.811108	PPP	Q9Y4C1	Shin et al.	bilirubin (z,z)	HMDB0000054	ENSG00000115548	KDM3A	FALSE
124974	MR-IVW LD	KDM3A:Q9Y4C1:OID30426:v1:Inflammation_II	KDM3A:Q9Y4C1:OID30426:v1:Inflammation_II	M27718	creatine	3	-0.1173	0.191097	0.539331	PPP	Q9Y4C1	Shin et al.	creatine	HMDB0000064	ENSG00000115548	KDM3A	FALSE
124975	MR-IVW LD	KDM3A:Q9Y4C1:OID30426:v1:Inflammation_II	KDM3A:Q9Y4C1:OID30426:v1:Inflammation_II	M31453	cysteine	3	0.129913	0.192607	0.499993	PPP	Q9Y4C1	Shin et al.	cysteine	HMDB0000574	ENSG00000115548	KDM3A	FALSE
124976	MR-IVW LD	KDM3A:Q9Y4C1:OID30426:v1:Inflammation_II	KDM3A:Q9Y4C1:OID30426:v1:Inflammation_II	M31454	cystine	3	0.270532	0.368418	0.462762	PPP	Q9Y4C1	Shin et al.	cystine	HMDB0000192	ENSG00000115548	KDM3A	FALSE
124977	MR-IVW LD	KDM3A:Q9Y4C1:OID30426:v1:Inflammation_II	KDM3A:Q9Y4C1:OID30426:v1:Inflammation_II	M32198	acetylcarnitine (c2)	3	-0.261897	0.191305	0.170999	PPP	Q9Y4C1	Shin et al.	acetylcarnitine (c2)	HMDB0000201	ENSG00000115548	KDM3A	FALSE
124978	MR-IVW LD	KDM3A:Q9Y4C1:OID30426:v1:Inflammation_II	KDM3A:Q9Y4C1:OID30426:v1:Inflammation_II	M32315	serine	3	-0.0608064	0.191392	0.750708	PPP	Q9Y4C1	Shin et al.	serine	HMDB0000187	ENSG00000115548	KDM3A	FALSE
124979	MR-IVW LD	KDM3A:Q9Y4C1:OID30426:v1:Inflammation_II	KDM3A:Q9Y4C1:OID30426:v1:Inflammation_II	M32319	trans-4-hydroxyproline	3	-0.107486	0.191313	0.574231	PPP	Q9Y4C1	Shin et al.	trans-4-hydroxyproline	HMDB0000725	ENSG00000115548	KDM3A	FALSE
124980	MR-IVW LD	KDM3A:Q9Y4C1:OID30426:v1:Inflammation_II	KDM3A:Q9Y4C1:OID30426:v1:Inflammation_II	M32322	glutamate	3	0.26901	0.191293	0.159644	PPP	Q9Y4C1	Shin et al.	glutamate	HMDB0000148	ENSG00000115548	KDM3A	FALSE
124981	MR-IVW LD	KDM3A:Q9Y4C1:OID30426:v1:Inflammation_II	KDM3A:Q9Y4C1:OID30426:v1:Inflammation_II	M32338	glycine	3	0.0331737	0.191254	0.862295	PPP	Q9Y4C1	Shin et al.	glycine	HMDB0000123	ENSG00000115548	KDM3A	FALSE
124982	MR-IVW LD	KDM3A:Q9Y4C1:OID30426:v1:Inflammation_II	KDM3A:Q9Y4C1:OID30426:v1:Inflammation_II	M32339	alanine	3	-0.0950558	0.191462	0.619561	PPP	Q9Y4C1	Shin et al.	alanine	HMDB0000161	ENSG00000115548	KDM3A	FALSE
124983	MR-IVW LD	KDM3A:Q9Y4C1:OID30426:v1:Inflammation_II	KDM3A:Q9Y4C1:OID30426:v1:Inflammation_II	M32425	dehydroepiandrosterone sulfate (dhea-s)	3	-0.0505678	0.237163	0.831155	PPP	Q9Y4C1	Shin et al.	dehydroepiandrosterone sulfate (dhea-s)	HMDB0001032	ENSG00000115548	KDM3A	FALSE
124984	MR-IVW LD	KDM3A:Q9Y4C1:OID30426:v1:Inflammation_II	KDM3A:Q9Y4C1:OID30426:v1:Inflammation_II	M32458	oleamide	3	-0.259707	0.231595	0.262123	PPP	Q9Y4C1	Shin et al.	oleamide	HMDB0002117	ENSG00000115548	KDM3A	FALSE
124985	MR-IVW LD	KDM3A:Q9Y4C1:OID30426:v1:Inflammation_II	KDM3A:Q9Y4C1:OID30426:v1:Inflammation_II	M32593	heme	3	0.0695487	0.212633	0.743605	PPP	Q9Y4C1	Shin et al.	heme	HMDB0003178	ENSG00000115548	KDM3A	FALSE
124986	MR-IVW LD	KDM3A:Q9Y4C1:OID30426:v1:Inflammation_II	KDM3A:Q9Y4C1:OID30426:v1:Inflammation_II	M33453	alpha-ketoglutarate	3	-0.245759	0.217003	0.257418	PPP	Q9Y4C1	Shin et al.	alpha-ketoglutarate	HMDB0000208	ENSG00000115548	KDM3A	FALSE
124987	MR-IVW LD	KDM3A:Q9Y4C1:OID30426:v1:Inflammation_II	KDM3A:Q9Y4C1:OID30426:v1:Inflammation_II	M34106	bilirubin (e,z or z,e)*	3	-0.269329	0.232886	0.247482	PPP	Q9Y4C1	Shin et al.	bilirubin (e,z or z,e)*	HMDB0000488	ENSG00000115548	KDM3A	FALSE
124988	MR-IVW LD	KDM3A:Q9Y4C1:OID30426:v1:Inflammation_II	KDM3A:Q9Y4C1:OID30426:v1:Inflammation_II	M34283	asparagine	3	0.168225	0.191816	0.38048	PPP	Q9Y4C1	Shin et al.	asparagine	HMDB0000168	ENSG00000115548	KDM3A	FALSE
124989	MR-IVW LD	KDM3A:Q9Y4C1:OID30426:v1:Inflammation_II	KDM3A:Q9Y4C1:OID30426:v1:Inflammation_II	bioa_001	alanine	3	-0.0745074	0.0560725	0.183924	PPP	Q9Y4C1	Lotta et al.	alanine	HMDB0000161	ENSG00000115548	KDM3A	FALSE
124990	MR-IVW LD	KDM3A:Q9Y4C1:OID30426:v1:Inflammation_II	KDM3A:Q9Y4C1:OID30426:v1:Inflammation_II	bioa_002	arginine	3	0.0571913	0.0936122	0.54124	PPP	Q9Y4C1	Lotta et al.	arginine	HMDB0000517	ENSG00000115548	KDM3A	FALSE
124991	MR-IVW LD	KDM3A:Q9Y4C1:OID30426:v1:Inflammation_II	KDM3A:Q9Y4C1:OID30426:v1:Inflammation_II	bioa_003	asparagine	3	0.102707	0.0933108	0.271026	PPP	Q9Y4C1	Lotta et al.	asparagine	HMDB0000168	ENSG00000115548	KDM3A	FALSE
124992	MR-IVW LD	KDM3A:Q9Y4C1:OID30426:v1:Inflammation_II	KDM3A:Q9Y4C1:OID30426:v1:Inflammation_II	bioa_004	aspartate	3	0.0938088	0.0935358	0.3159	PPP	Q9Y4C1	Lotta et al.	aspartate	HMDB0000191	ENSG00000115548	KDM3A	FALSE
124993	MR-IVW LD	KDM3A:Q9Y4C1:OID30426:v1:Inflammation_II	KDM3A:Q9Y4C1:OID30426:v1:Inflammation_II	bioa_005	citrulline	3	-0.165585	0.0932826	0.0758824	PPP	Q9Y4C1	Lotta et al.	citrulline	HMDB0000904	ENSG00000115548	KDM3A	FALSE
124994	MR-IVW LD	KDM3A:Q9Y4C1:OID30426:v1:Inflammation_II	KDM3A:Q9Y4C1:OID30426:v1:Inflammation_II	bioa_006	glutamine	3	-0.041138	0.0562939	0.464919	PPP	Q9Y4C1	Lotta et al.	glutamine	HMDB0000641	ENSG00000115548	KDM3A	FALSE
124995	MR-IVW LD	KDM3A:Q9Y4C1:OID30426:v1:Inflammation_II	KDM3A:Q9Y4C1:OID30426:v1:Inflammation_II	bioa_007	glutamate	3	0.0622631	0.09323	0.504234	PPP	Q9Y4C1	Lotta et al.	glutamate	HMDB0000148	ENSG00000115548	KDM3A	FALSE
124996	MR-IVW LD	KDM3A:Q9Y4C1:OID30426:v1:Inflammation_II	KDM3A:Q9Y4C1:OID30426:v1:Inflammation_II	bioa_008	glycine	3	0.0729575	0.0583779	0.211392	PPP	Q9Y4C1	Lotta et al.	glycine	HMDB0000123	ENSG00000115548	KDM3A	FALSE
124997	MR-IVW LD	KDM3A:Q9Y4C1:OID30426:v1:Inflammation_II	KDM3A:Q9Y4C1:OID30426:v1:Inflammation_II	bioa_009	histidine	3	0.0304315	0.0577239	0.598062	PPP	Q9Y4C1	Lotta et al.	histidine	HMDB0000177	ENSG00000115548	KDM3A	FALSE
124998	MR-IVW LD	KDM3A:Q9Y4C1:OID30426:v1:Inflammation_II	KDM3A:Q9Y4C1:OID30426:v1:Inflammation_II	bioa_013	methionine	3	0.0515199	0.0932461	0.580595	PPP	Q9Y4C1	Lotta et al.	methionine	HMDB0000696	ENSG00000115548	KDM3A	FALSE
124999	MR-IVW LD	KDM3A:Q9Y4C1:OID30426:v1:Inflammation_II	KDM3A:Q9Y4C1:OID30426:v1:Inflammation_II	bioa_014	ornithine	3	-0.0620671	0.0933167	0.505972	PPP	Q9Y4C1	Lotta et al.	ornithine	HMDB0000214	ENSG00000115548	KDM3A	FALSE
125000	MR-IVW LD	KDM3A:Q9Y4C1:OID30426:v1:Inflammation_II	KDM3A:Q9Y4C1:OID30426:v1:Inflammation_II	bioa_015	phenylethylamine	4	-0.107425	0.155592	0.489925	PPP	Q9Y4C1	Lotta et al.	phenylethylamine	HMDB0012275	ENSG00000115548	KDM3A	FALSE
125001	MR-IVW LD	KDM3A:Q9Y4C1:OID30426:v1:Inflammation_II	KDM3A:Q9Y4C1:OID30426:v1:Inflammation_II	bioa_016	phenylalanine	3	0.0210095	0.0567791	0.711366	PPP	Q9Y4C1	Lotta et al.	phenylalanine	HMDB0000159	ENSG00000115548	KDM3A	FALSE
125002	MR-IVW LD	KDM3A:Q9Y4C1:OID30426:v1:Inflammation_II	KDM3A:Q9Y4C1:OID30426:v1:Inflammation_II	bioa_018	serine	3	0.0322308	0.093263	0.729651	PPP	Q9Y4C1	Lotta et al.	serine	HMDB0000187	ENSG00000115548	KDM3A	FALSE
125003	MR-IVW LD	KDM3A:Q9Y4C1:OID30426:v1:Inflammation_II	KDM3A:Q9Y4C1:OID30426:v1:Inflammation_II	bioa_019	threonine	3	0.00887752	0.0958997	0.926244	PPP	Q9Y4C1	Lotta et al.	threonine	HMDB0000167	ENSG00000115548	KDM3A	FALSE
125004	MR-IVW LD	KDM3A:Q9Y4C1:OID30426:v1:Inflammation_II	KDM3A:Q9Y4C1:OID30426:v1:Inflammation_II	bioa_020	tryptophan	3	0.0207491	0.0932348	0.823888	PPP	Q9Y4C1	Lotta et al.	tryptophan	HMDB0000929	ENSG00000115548	KDM3A	FALSE
125005	MR-IVW LD	KDM3A:Q9Y4C1:OID30426:v1:Inflammation_II	KDM3A:Q9Y4C1:OID30426:v1:Inflammation_II	bioa_021	tyrosine	3	-0.00131279	0.0560419	0.981311	PPP	Q9Y4C1	Lotta et al.	tyrosine	HMDB0000158	ENSG00000115548	KDM3A	FALSE
125006	MR-IVW LD	KDM3A:Q9Y4C1:OID30426:v1:Inflammation_II	KDM3A:Q9Y4C1:OID30426:v1:Inflammation_II	bioa_022	valine	3	-0.00388886	0.0563272	0.944957	PPP	Q9Y4C1	Lotta et al.	valine	HMDB0000883	ENSG00000115548	KDM3A	FALSE
125007	MR-IVW LD	KDM3A:Q9Y4C1:OID30426:v1:Inflammation_II	KDM3A:Q9Y4C1:OID30426:v1:Inflammation_II	bioa_023	n-acetylornithine	3	-0.0130142	0.0936609	0.88949	PPP	Q9Y4C1	Lotta et al.	n-acetylornithine	HMDB0003357	ENSG00000115548	KDM3A	FALSE
125008	MR-IVW LD	KDM3A:Q9Y4C1:OID30426:v1:Inflammation_II	KDM3A:Q9Y4C1:OID30426:v1:Inflammation_II	bioa_030	trans-hydroxyproline	3	-0.0245219	0.0933544	0.792801	PPP	Q9Y4C1	Lotta et al.	trans-hydroxyproline	HMDB0000725	ENSG00000115548	KDM3A	FALSE
125009	MR-IVW LD	KDM3A:Q9Y4C1:OID30426:v1:Inflammation_II	KDM3A:Q9Y4C1:OID30426:v1:Inflammation_II	bioa_031	sarcosine	4	-0.111296	0.0951512	0.242132	PPP	Q9Y4C1	Lotta et al.	sarcosine	HMDB0000271	ENSG00000115548	KDM3A	FALSE
125010	MR-IVW LD	KDM3A:Q9Y4C1:OID30426:v1:Inflammation_II	KDM3A:Q9Y4C1:OID30426:v1:Inflammation_II	bioa_032	serotonin	3	-0.0726315	0.119363	0.542861	PPP	Q9Y4C1	Lotta et al.	serotonin	HMDB0000259	ENSG00000115548	KDM3A	FALSE
125011	MR-IVW LD	KDM3A:Q9Y4C1:OID30426:v1:Inflammation_II	KDM3A:Q9Y4C1:OID30426:v1:Inflammation_II	bioa_033	spermidine	4	-0.0650865	0.111456	0.559243	PPP	Q9Y4C1	Lotta et al.	spermidine	HMDB0001257	ENSG00000115548	KDM3A	FALSE
125012	MR-IVW LD	KDM3A:Q9Y4C1:OID30426:v1:Inflammation_II	KDM3A:Q9Y4C1:OID30426:v1:Inflammation_II	bior_002	acetylcarnitine (c2)	3	-0.140238	0.0931833	0.132332	PPP	Q9Y4C1	Lotta et al.	acetylcarnitine (c2)	HMDB0000201	ENSG00000115548	KDM3A	FALSE
125013	MR-IVW LD	KDM3A:Q9Y4C1:OID30426:v1:Inflammation_II	KDM3A:Q9Y4C1:OID30426:v1:Inflammation_II	bior_031	hexadecanoylcarnitine	3	-0.272422	0.0933197	0.00350888	PPP	Q9Y4C1	Lotta et al.	hexadecanoylcarnitine	HMDB0000222	ENSG00000115548	KDM3A	FALSE
125014	MR-IVW LD	KDM3A:Q9Y4C1:OID30426:v1:Inflammation_II	KDM3A:Q9Y4C1:OID30426:v1:Inflammation_II	met-d-Acetate	acetate	4	0.0138949	0.0424632	0.7435	PPP	Q9Y4C1	Borges et al.	acetate	HMDB0000042	ENSG00000115548	KDM3A	FALSE
125015	MR-IVW LD	KDM3A:Q9Y4C1:OID30426:v1:Inflammation_II	KDM3A:Q9Y4C1:OID30426:v1:Inflammation_II	met-d-Acetoacetate	acetoacetate	4	-0.0226783	0.0424578	0.593246	PPP	Q9Y4C1	Borges et al.	acetoacetate	HMDB0000060	ENSG00000115548	KDM3A	FALSE
125016	MR-IVW LD	KDM3A:Q9Y4C1:OID30426:v1:Inflammation_II	KDM3A:Q9Y4C1:OID30426:v1:Inflammation_II	met-d-Ala	alanine	4	-0.0416496	0.042458	0.326612	PPP	Q9Y4C1	Borges et al.	alanine	HMDB0000161	ENSG00000115548	KDM3A	FALSE
125017	MR-IVW LD	KDM3A:Q9Y4C1:OID30426:v1:Inflammation_II	KDM3A:Q9Y4C1:OID30426:v1:Inflammation_II	met-d-Citrate	citrate	4	0.0524825	0.0424595	0.216436	PPP	Q9Y4C1	Borges et al.	citrate	HMDB0000094	ENSG00000115548	KDM3A	FALSE
125018	MR-IVW LD	KDM3A:Q9Y4C1:OID30426:v1:Inflammation_II	KDM3A:Q9Y4C1:OID30426:v1:Inflammation_II	met-d-Gln	glutamine	4	-0.0251196	0.0425181	0.554655	PPP	Q9Y4C1	Borges et al.	glutamine	HMDB0000641	ENSG00000115548	KDM3A	FALSE
125019	MR-IVW LD	KDM3A:Q9Y4C1:OID30426:v1:Inflammation_II	KDM3A:Q9Y4C1:OID30426:v1:Inflammation_II	met-d-Glucose	glucose	4	0.00383706	0.042496	0.928055	PPP	Q9Y4C1	Borges et al.	glucose	HMDB0000122	ENSG00000115548	KDM3A	FALSE
125020	MR-IVW LD	KDM3A:Q9Y4C1:OID30426:v1:Inflammation_II	KDM3A:Q9Y4C1:OID30426:v1:Inflammation_II	met-d-Gly	glycine	4	0.0214064	0.0424767	0.614293	PPP	Q9Y4C1	Borges et al.	glycine	HMDB0000123	ENSG00000115548	KDM3A	FALSE
125021	MR-IVW LD	KDM3A:Q9Y4C1:OID30426:v1:Inflammation_II	KDM3A:Q9Y4C1:OID30426:v1:Inflammation_II	met-d-His	histidine	4	0.0263396	0.0424909	0.535331	PPP	Q9Y4C1	Borges et al.	histidine	HMDB0000177	ENSG00000115548	KDM3A	FALSE
125022	MR-IVW LD	KDM3A:Q9Y4C1:OID30426:v1:Inflammation_II	KDM3A:Q9Y4C1:OID30426:v1:Inflammation_II	met-d-LA	linoleate (18:2n6)	4	0.0324107	0.0424719	0.445398	PPP	Q9Y4C1	Borges et al.	linoleate (18:2n6)	HMDB0006270,HMDB0000673	ENSG00000115548	KDM3A	FALSE
125023	MR-IVW LD	KDM3A:Q9Y4C1:OID30426:v1:Inflammation_II	KDM3A:Q9Y4C1:OID30426:v1:Inflammation_II	met-d-Phe	phenylalanine	4	0.0136224	0.0424672	0.748381	PPP	Q9Y4C1	Borges et al.	phenylalanine	HMDB0000159	ENSG00000115548	KDM3A	FALSE
125024	MR-IVW LD	KDM3A:Q9Y4C1:OID30426:v1:Inflammation_II	KDM3A:Q9Y4C1:OID30426:v1:Inflammation_II	met-d-Pyruvate	pyruvate	4	0.0332563	0.042518	0.434114	PPP	Q9Y4C1	Borges et al.	pyruvate	HMDB0000243	ENSG00000115548	KDM3A	FALSE
125025	MR-IVW LD	KDM3A:Q9Y4C1:OID30426:v1:Inflammation_II	KDM3A:Q9Y4C1:OID30426:v1:Inflammation_II	met-d-Tyr	tyrosine	4	0.0157463	0.0424882	0.710933	PPP	Q9Y4C1	Borges et al.	tyrosine	HMDB0000158	ENSG00000115548	KDM3A	FALSE
125026	MR-IVW LD	KDM3A:Q9Y4C1:OID30426:v1:Inflammation_II	KDM3A:Q9Y4C1:OID30426:v1:Inflammation_II	met-d-Val	valine	4	-0.0432908	0.0424625	0.307963	PPP	Q9Y4C1	Borges et al.	valine	HMDB0000883	ENSG00000115548	KDM3A	FALSE
125027	MR-IVW LD	KHK:P50053:OID30241:v1:Cardiometabolic_II	KHK:P50053:OID30241:v1:Cardiometabolic_II	GCST90199627	n-alpha-acetylornithine	6	0.0813951	0.0485516	0.0936468	PPP	P50053	Chen et al.	n-alpha-acetylornithine	HMDB0003357	ENSG00000138030	KHK	FALSE
125028	MR-IVW LD	KHK:P50053:OID30241:v1:Cardiometabolic_II	KHK:P50053:OID30241:v1:Cardiometabolic_II	GCST90199628	3-methylhistidine	6	0.066284	0.0399296	0.0969102	PPP	P50053	Chen et al.	3-methylhistidine	HMDB0000479	ENSG00000138030	KHK	FALSE
125029	MR-IVW LD	KHK:P50053:OID30241:v1:Cardiometabolic_II	KHK:P50053:OID30241:v1:Cardiometabolic_II	GCST90199629	glycerophosphorylcholine (gpc)	6	0.100556	0.0401126	0.0121819	PPP	P50053	Chen et al.	glycerophosphorylcholine (gpc)	HMDB0000086	ENSG00000138030	KHK	FALSE
125030	MR-IVW LD	KHK:P50053:OID30241:v1:Cardiometabolic_II	KHK:P50053:OID30241:v1:Cardiometabolic_II	GCST90199637	n-acetylglutamate	6	0.0713617	0.0411546	0.0829196	PPP	P50053	Chen et al.	n-acetylglutamate	HMDB0001138	ENSG00000138030	KHK	FALSE
125031	MR-IVW LD	KHK:P50053:OID30241:v1:Cardiometabolic_II	KHK:P50053:OID30241:v1:Cardiometabolic_II	GCST90199651	docosahexaenoate (dha; 22:6n3)	6	-0.0211213	0.0399553	0.597067	PPP	P50053	Chen et al.	docosahexaenoate (dha; 22:6n3)	HMDB0002183	ENSG00000138030	KHK	FALSE
125032	MR-IVW LD	KHK:P50053:OID30241:v1:Cardiometabolic_II	KHK:P50053:OID30241:v1:Cardiometabolic_II	GCST90199652	1-stearoyl-2-oleoyl-gps (18:0/18:1)	6	0.0189416	0.0405081	0.64007	PPP	P50053	Chen et al.	1-stearoyl-2-oleoyl-gps (18:0/18:1)	HMDB0010163	ENSG00000138030	KHK	FALSE
125033	MR-IVW LD	KHK:P50053:OID30241:v1:Cardiometabolic_II	KHK:P50053:OID30241:v1:Cardiometabolic_II	GCST90199654	paraxanthine	6	0.00410847	0.0410611	0.920299	PPP	P50053	Chen et al.	paraxanthine	HMDB0001860	ENSG00000138030	KHK	FALSE
125034	MR-IVW LD	KHK:P50053:OID30241:v1:Cardiometabolic_II	KHK:P50053:OID30241:v1:Cardiometabolic_II	GCST90199665	n-acetylaspartate (naa)	6	0.0106897	0.0402761	0.790694	PPP	P50053	Chen et al.	n-acetylaspartate (naa)	HMDB0000812	ENSG00000138030	KHK	FALSE
125035	MR-IVW LD	KHK:P50053:OID30241:v1:Cardiometabolic_II	KHK:P50053:OID30241:v1:Cardiometabolic_II	GCST90199666	palmitoylcarnitine (c16)	6	0.00654219	0.0400116	0.870119	PPP	P50053	Chen et al.	palmitoylcarnitine (c16)	HMDB0000222	ENSG00000138030	KHK	FALSE
125036	MR-IVW LD	KHK:P50053:OID30241:v1:Cardiometabolic_II	KHK:P50053:OID30241:v1:Cardiometabolic_II	GCST90199669	acetylcarnitine (c2)	6	-0.00245739	0.039998	0.95101	PPP	P50053	Chen et al.	acetylcarnitine (c2)	HMDB0000201	ENSG00000138030	KHK	FALSE
125037	MR-IVW LD	KHK:P50053:OID30241:v1:Cardiometabolic_II	KHK:P50053:OID30241:v1:Cardiometabolic_II	GCST90199673	dehydroepiandrosterone sulfate (dhea-s)	6	0.00720238	0.0400809	0.857391	PPP	P50053	Chen et al.	dehydroepiandrosterone sulfate (dhea-s)	HMDB0001032	ENSG00000138030	KHK	FALSE
125038	MR-IVW LD	KHK:P50053:OID30241:v1:Cardiometabolic_II	KHK:P50053:OID30241:v1:Cardiometabolic_II	GCST90199691	1-methylhistidine	6	0.0357061	0.0400849	0.373058	PPP	P50053	Chen et al.	1-methylhistidine	HMDB0000001	ENSG00000138030	KHK	FALSE
125039	MR-IVW LD	KHK:P50053:OID30241:v1:Cardiometabolic_II	KHK:P50053:OID30241:v1:Cardiometabolic_II	GCST90199845	sphinganine-1-phosphate	6	0.0231747	0.0403314	0.565558	PPP	P50053	Chen et al.	sphinganine-1-phosphate	HMDB0001383	ENSG00000138030	KHK	FALSE
125040	MR-IVW LD	KHK:P50053:OID30241:v1:Cardiometabolic_II	KHK:P50053:OID30241:v1:Cardiometabolic_II	GCST90199896	sulfate*	6	0.0215132	0.0400757	0.591395	PPP	P50053	Chen et al.	sulfate*	HMDB01448	ENSG00000138030	KHK	FALSE
125041	MR-IVW LD	KHK:P50053:OID30241:v1:Cardiometabolic_II	KHK:P50053:OID30241:v1:Cardiometabolic_II	GCST90199972	sphingomyelin (d18:1/24:1, d18:2/24:0)*	6	0.0646692	0.0399839	0.105796	PPP	P50053	Chen et al.	sphingomyelin (d18:1/24:1, d18:2/24:0)*	HMDB0012107	ENSG00000138030	KHK	FALSE
125042	MR-IVW LD	KHK:P50053:OID30241:v1:Cardiometabolic_II	KHK:P50053:OID30241:v1:Cardiometabolic_II	GCST90200001	sphingomyelin (d18:1/20:0, d16:1/22:0)*	6	-0.011569	0.0400097	0.772462	PPP	P50053	Chen et al.	sphingomyelin (d18:1/20:0, d16:1/22:0)*	HMDB0012102	ENSG00000138030	KHK	FALSE
125043	MR-IVW LD	KHK:P50053:OID30241:v1:Cardiometabolic_II	KHK:P50053:OID30241:v1:Cardiometabolic_II	GCST90200049	myristoyl dihydrosphingomyelin (d18:0/14:0)*	6	-0.0219535	0.0400152	0.58326	PPP	P50053	Chen et al.	myristoyl dihydrosphingomyelin (d18:0/14:0)*	HMDB0012085	ENSG00000138030	KHK	FALSE
125044	MR-IVW LD	KHK:P50053:OID30241:v1:Cardiometabolic_II	KHK:P50053:OID30241:v1:Cardiometabolic_II	GCST90200056	sphingomyelin (d18:0/18:0, d19:0/17:0)*	6	-0.0114148	0.0399686	0.775189	PPP	P50053	Chen et al.	sphingomyelin (d18:0/18:0, d19:0/17:0)*	HMDB0012087	ENSG00000138030	KHK	FALSE
125045	MR-IVW LD	KHK:P50053:OID30241:v1:Cardiometabolic_II	KHK:P50053:OID30241:v1:Cardiometabolic_II	GCST90200279	pantothenate	6	-0.00732311	0.0401639	0.855323	PPP	P50053	Chen et al.	pantothenate	HMDB0000210	ENSG00000138030	KHK	FALSE
125046	MR-IVW LD	KHK:P50053:OID30241:v1:Cardiometabolic_II	KHK:P50053:OID30241:v1:Cardiometabolic_II	GCST90200281	phosphoethanolamine	6	0.0348667	0.0400197	0.383624	PPP	P50053	Chen et al.	phosphoethanolamine	HMDB0000224	ENSG00000138030	KHK	FALSE
125047	MR-IVW LD	KHK:P50053:OID30241:v1:Cardiometabolic_II	KHK:P50053:OID30241:v1:Cardiometabolic_II	GCST90200283	3-ureidopropionate	6	0.0272004	0.0418596	0.515821	PPP	P50053	Chen et al.	3-ureidopropionate	HMDB0000026	ENSG00000138030	KHK	FALSE
125048	MR-IVW LD	KHK:P50053:OID30241:v1:Cardiometabolic_II	KHK:P50053:OID30241:v1:Cardiometabolic_II	GCST90200291	sarcosine	6	0.0186758	0.040093	0.64135	PPP	P50053	Chen et al.	sarcosine	HMDB0000271	ENSG00000138030	KHK	FALSE
125049	MR-IVW LD	KHK:P50053:OID30241:v1:Cardiometabolic_II	KHK:P50053:OID30241:v1:Cardiometabolic_II	GCST90200292	trans-4-hydroxyproline	6	0.0742982	0.0400177	0.0633632	PPP	P50053	Chen et al.	trans-4-hydroxyproline	HMDB0000725	ENSG00000138030	KHK	FALSE
125050	MR-IVW LD	KHK:P50053:OID30241:v1:Cardiometabolic_II	KHK:P50053:OID30241:v1:Cardiometabolic_II	GCST90200293	thyroxine	6	-0.00862709	0.0399969	0.829226	PPP	P50053	Chen et al.	thyroxine	HMDB0000248	ENSG00000138030	KHK	FALSE
125051	MR-IVW LD	KHK:P50053:OID30241:v1:Cardiometabolic_II	KHK:P50053:OID30241:v1:Cardiometabolic_II	GCST90200296	methyl indole-3-acetate	6	-0.00543972	0.0433557	0.900154	PPP	P50053	Chen et al.	methyl indole-3-acetate	HMDB0029738	ENSG00000138030	KHK	FALSE
125052	MR-IVW LD	KHK:P50053:OID30241:v1:Cardiometabolic_II	KHK:P50053:OID30241:v1:Cardiometabolic_II	GCST90200304	citrate	6	-0.0288977	0.0400026	0.470052	PPP	P50053	Chen et al.	citrate	HMDB0000094	ENSG00000138030	KHK	FALSE
125053	MR-IVW LD	KHK:P50053:OID30241:v1:Cardiometabolic_II	KHK:P50053:OID30241:v1:Cardiometabolic_II	GCST90200306	butyrate/isobutyrate (4:0)	6	0.0277289	0.0406368	0.495012	PPP	P50053	Chen et al.	butyrate/isobutyrate (4:0)	HMDB0000039	ENSG00000138030	KHK	FALSE
125054	MR-IVW LD	KHK:P50053:OID30241:v1:Cardiometabolic_II	KHK:P50053:OID30241:v1:Cardiometabolic_II	GCST90200314	n-acetylneuraminate	6	-0.00553998	0.0401492	0.890252	PPP	P50053	Chen et al.	n-acetylneuraminate	HMDB0000230	ENSG00000138030	KHK	FALSE
125055	MR-IVW LD	KHK:P50053:OID30241:v1:Cardiometabolic_II	KHK:P50053:OID30241:v1:Cardiometabolic_II	GCST90200318	acetoacetate	6	0.0303268	0.0438205	0.488893	PPP	P50053	Chen et al.	acetoacetate	HMDB0000060	ENSG00000138030	KHK	FALSE
125056	MR-IVW LD	KHK:P50053:OID30241:v1:Cardiometabolic_II	KHK:P50053:OID30241:v1:Cardiometabolic_II	GCST90200319	cys-gly, oxidized	6	-0.00272413	0.0400122	0.94572	PPP	P50053	Chen et al.	cys-gly, oxidized	HMDB0000078	ENSG00000138030	KHK	FALSE
125057	MR-IVW LD	KHK:P50053:OID30241:v1:Cardiometabolic_II	KHK:P50053:OID30241:v1:Cardiometabolic_II	GCST90200321	cholate	6	-0.0546858	0.0409243	0.181462	PPP	P50053	Chen et al.	cholate	HMDB0000619	ENSG00000138030	KHK	FALSE
125058	MR-IVW LD	KHK:P50053:OID30241:v1:Cardiometabolic_II	KHK:P50053:OID30241:v1:Cardiometabolic_II	GCST90200323	creatine	6	0.0733382	0.0399344	0.0662888	PPP	P50053	Chen et al.	creatine	HMDB0000064	ENSG00000138030	KHK	FALSE
125059	MR-IVW LD	KHK:P50053:OID30241:v1:Cardiometabolic_II	KHK:P50053:OID30241:v1:Cardiometabolic_II	GCST90200325	glycerol	6	-0.0292729	0.0399417	0.463626	PPP	P50053	Chen et al.	glycerol	HMDB0000131	ENSG00000138030	KHK	FALSE
125060	MR-IVW LD	KHK:P50053:OID30241:v1:Cardiometabolic_II	KHK:P50053:OID30241:v1:Cardiometabolic_II	GCST90200327	choline	6	0.0479722	0.039997	0.230375	PPP	P50053	Chen et al.	choline	HMDB0000097	ENSG00000138030	KHK	FALSE
125061	MR-IVW LD	KHK:P50053:OID30241:v1:Cardiometabolic_II	KHK:P50053:OID30241:v1:Cardiometabolic_II	GCST90200335	stearoyl sphingomyelin (d18:1/18:0)	6	-0.00521327	0.0400077	0.896324	PPP	P50053	Chen et al.	stearoyl sphingomyelin (d18:1/18:0)	HMDB0001348	ENSG00000138030	KHK	FALSE
125062	MR-IVW LD	KHK:P50053:OID30241:v1:Cardiometabolic_II	KHK:P50053:OID30241:v1:Cardiometabolic_II	GCST90200336	n-palmitoyl-sphingosine (d18:1/16:0)	6	0.0299689	0.0399877	0.453585	PPP	P50053	Chen et al.	n-palmitoyl-sphingosine (d18:1/16:0)	HMDB0004949	ENSG00000138030	KHK	FALSE
125063	MR-IVW LD	KHK:P50053:OID30241:v1:Cardiometabolic_II	KHK:P50053:OID30241:v1:Cardiometabolic_II	GCST90200337	taurochenodeoxycholate	6	0.0561288	0.0405259	0.166049	PPP	P50053	Chen et al.	taurochenodeoxycholate	HMDB0000951	ENSG00000138030	KHK	FALSE
125064	MR-IVW LD	KHK:P50053:OID30241:v1:Cardiometabolic_II	KHK:P50053:OID30241:v1:Cardiometabolic_II	GCST90200341	n-stearoyl-sphingosine (d18:1/18:0)*	6	0.00159927	0.0400173	0.968121	PPP	P50053	Chen et al.	n-stearoyl-sphingosine (d18:1/18:0)*	HMDB0004950	ENSG00000138030	KHK	FALSE
125065	MR-IVW LD	KHK:P50053:OID30241:v1:Cardiometabolic_II	KHK:P50053:OID30241:v1:Cardiometabolic_II	GCST90200345	s-adenosylhomocysteine (sah)	6	-0.0360438	0.0463878	0.437153	PPP	P50053	Chen et al.	s-adenosylhomocysteine (sah)	HMDB00939	ENSG00000138030	KHK	FALSE
125066	MR-IVW LD	KHK:P50053:OID30241:v1:Cardiometabolic_II	KHK:P50053:OID30241:v1:Cardiometabolic_II	GCST90200348	quinolinate	6	0.00308592	0.0401414	0.938722	PPP	P50053	Chen et al.	quinolinate	HMDB0000232	ENSG00000138030	KHK	FALSE
125067	MR-IVW LD	KHK:P50053:OID30241:v1:Cardiometabolic_II	KHK:P50053:OID30241:v1:Cardiometabolic_II	GCST90200349	eicosapentaenoate (epa; 20:5n3)	6	-0.0457124	0.040009	0.253225	PPP	P50053	Chen et al.	eicosapentaenoate (epa; 20:5n3)	HMDB0001999	ENSG00000138030	KHK	FALSE
125068	MR-IVW LD	KHK:P50053:OID30241:v1:Cardiometabolic_II	KHK:P50053:OID30241:v1:Cardiometabolic_II	GCST90200351	n-acetylputrescine	6	-0.00863785	0.0400433	0.829212	PPP	P50053	Chen et al.	n-acetylputrescine	HMDB0002064	ENSG00000138030	KHK	FALSE
125069	MR-IVW LD	KHK:P50053:OID30241:v1:Cardiometabolic_II	KHK:P50053:OID30241:v1:Cardiometabolic_II	GCST90200354	linoleate (18:2n6)	6	-0.0251131	0.0400019	0.530137	PPP	P50053	Chen et al.	linoleate (18:2n6)	HMDB0006270,HMDB0000673	ENSG00000138030	KHK	FALSE
125070	MR-IVW LD	KHK:P50053:OID30241:v1:Cardiometabolic_II	KHK:P50053:OID30241:v1:Cardiometabolic_II	GCST90200355	adenosine 5'-diphosphate (adp)	6	0.0775286	0.0535635	0.147781	PPP	P50053	Chen et al.	adenosine 5'-diphosphate (adp)	HMDB0001341	ENSG00000138030	KHK	TRUE
125071	MR-IVW LD	KHK:P50053:OID30241:v1:Cardiometabolic_II	KHK:P50053:OID30241:v1:Cardiometabolic_II	GCST90200356	adenosine 5'-monophosphate (amp)	6	0.0653699	0.040105	0.103108	PPP	P50053	Chen et al.	adenosine 5'-monophosphate (amp)	HMDB0000045	ENSG00000138030	KHK	FALSE
125072	MR-IVW LD	KHK:P50053:OID30241:v1:Cardiometabolic_II	KHK:P50053:OID30241:v1:Cardiometabolic_II	GCST90200358	arachidonate (20:4n6)	6	-0.0324492	0.039973	0.416919	PPP	P50053	Chen et al.	arachidonate (20:4n6)	HMDB0001043	ENSG00000138030	KHK	FALSE
125073	MR-IVW LD	KHK:P50053:OID30241:v1:Cardiometabolic_II	KHK:P50053:OID30241:v1:Cardiometabolic_II	GCST90200359	5-methylthioadenosine (mta)	6	0.0600926	0.0401184	0.134165	PPP	P50053	Chen et al.	5-methylthioadenosine (mta)	HMDB0001173	ENSG00000138030	KHK	FALSE
125074	MR-IVW LD	KHK:P50053:OID30241:v1:Cardiometabolic_II	KHK:P50053:OID30241:v1:Cardiometabolic_II	GCST90200361	beta-alanine	6	0.0354343	0.0403606	0.379975	PPP	P50053	Chen et al.	beta-alanine	HMDB0000056	ENSG00000138030	KHK	FALSE
125075	MR-IVW LD	KHK:P50053:OID30241:v1:Cardiometabolic_II	KHK:P50053:OID30241:v1:Cardiometabolic_II	GCST90200362	succinate	6	-0.0416923	0.0407923	0.306751	PPP	P50053	Chen et al.	succinate	HMDB0000254	ENSG00000138030	KHK	FALSE
125076	MR-IVW LD	KHK:P50053:OID30241:v1:Cardiometabolic_II	KHK:P50053:OID30241:v1:Cardiometabolic_II	GCST90200363	choline phosphate	6	0.0774087	0.0400388	0.0531942	PPP	P50053	Chen et al.	choline phosphate	HMDB0001565	ENSG00000138030	KHK	FALSE
125077	MR-IVW LD	KHK:P50053:OID30241:v1:Cardiometabolic_II	KHK:P50053:OID30241:v1:Cardiometabolic_II	GCST90200364	cysteinylglycine	6	0.00691559	0.040115	0.863127	PPP	P50053	Chen et al.	cysteinylglycine	HMDB0000078	ENSG00000138030	KHK	FALSE
125078	MR-IVW LD	KHK:P50053:OID30241:v1:Cardiometabolic_II	KHK:P50053:OID30241:v1:Cardiometabolic_II	GCST90200365	phenylpyruvate	6	0.0557915	0.0400461	0.163565	PPP	P50053	Chen et al.	phenylpyruvate	HMDB0000205	ENSG00000138030	KHK	FALSE
125079	MR-IVW LD	KHK:P50053:OID30241:v1:Cardiometabolic_II	KHK:P50053:OID30241:v1:Cardiometabolic_II	GCST90200368	cholesterol	6	0.0595718	0.0400067	0.136475	PPP	P50053	Chen et al.	cholesterol	HMDB0000067	ENSG00000138030	KHK	FALSE
125080	MR-IVW LD	KHK:P50053:OID30241:v1:Cardiometabolic_II	KHK:P50053:OID30241:v1:Cardiometabolic_II	GCST90200369	2-hydroxyphenylacetate	6	0.018031	0.0418007	0.666209	PPP	P50053	Chen et al.	2-hydroxyphenylacetate	HMDB0000669	ENSG00000138030	KHK	FALSE
125081	MR-IVW LD	KHK:P50053:OID30241:v1:Cardiometabolic_II	KHK:P50053:OID30241:v1:Cardiometabolic_II	GCST90200370	aspartate	6	0.00501768	0.0400194	0.900222	PPP	P50053	Chen et al.	aspartate	HMDB0000191	ENSG00000138030	KHK	FALSE
125082	MR-IVW LD	KHK:P50053:OID30241:v1:Cardiometabolic_II	KHK:P50053:OID30241:v1:Cardiometabolic_II	GCST90200372	arginine	6	0.018234	0.0400587	0.648978	PPP	P50053	Chen et al.	arginine	HMDB0000517	ENSG00000138030	KHK	FALSE
125083	MR-IVW LD	KHK:P50053:OID30241:v1:Cardiometabolic_II	KHK:P50053:OID30241:v1:Cardiometabolic_II	GCST90200374	sphinganine	6	0.0451977	0.0421792	0.283916	PPP	P50053	Chen et al.	sphinganine	HMDB0000269	ENSG00000138030	KHK	FALSE
125084	MR-IVW LD	KHK:P50053:OID30241:v1:Cardiometabolic_II	KHK:P50053:OID30241:v1:Cardiometabolic_II	GCST90200376	flavin adenine dinucleotide (fad)	6	0.0616344	0.0459611	0.179917	PPP	P50053	Chen et al.	flavin adenine dinucleotide (fad)	HMDB0001248	ENSG00000138030	KHK	FALSE
125085	MR-IVW LD	KHK:P50053:OID30241:v1:Cardiometabolic_II	KHK:P50053:OID30241:v1:Cardiometabolic_II	GCST90200377	histidine	6	0.0455341	0.0400915	0.256059	PPP	P50053	Chen et al.	histidine	HMDB0000177	ENSG00000138030	KHK	FALSE
125086	MR-IVW LD	KHK:P50053:OID30241:v1:Cardiometabolic_II	KHK:P50053:OID30241:v1:Cardiometabolic_II	GCST90200378	cortisol	6	0.00354534	0.0401656	0.929664	PPP	P50053	Chen et al.	cortisol	HMDB0000063	ENSG00000138030	KHK	FALSE
125087	MR-IVW LD	KHK:P50053:OID30241:v1:Cardiometabolic_II	KHK:P50053:OID30241:v1:Cardiometabolic_II	GCST90200379	hypotaurine	6	0.0820892	0.0401129	0.0407118	PPP	P50053	Chen et al.	hypotaurine	HMDB0000965	ENSG00000138030	KHK	FALSE
125088	MR-IVW LD	KHK:P50053:OID30241:v1:Cardiometabolic_II	KHK:P50053:OID30241:v1:Cardiometabolic_II	GCST90200382	cystine	6	0.0685652	0.0402045	0.0881173	PPP	P50053	Chen et al.	cystine	HMDB0000192	ENSG00000138030	KHK	FALSE
125089	MR-IVW LD	KHK:P50053:OID30241:v1:Cardiometabolic_II	KHK:P50053:OID30241:v1:Cardiometabolic_II	GCST90200383	cystathionine	6	0.0676238	0.0406065	0.0958438	PPP	P50053	Chen et al.	cystathionine	HMDB0000099	ENSG00000138030	KHK	FALSE
125090	MR-IVW LD	KHK:P50053:OID30241:v1:Cardiometabolic_II	KHK:P50053:OID30241:v1:Cardiometabolic_II	GCST90200384	guanidinoacetate	6	-0.0191871	0.0400567	0.631939	PPP	P50053	Chen et al.	guanidinoacetate	HMDB0000128	ENSG00000138030	KHK	FALSE
125091	MR-IVW LD	KHK:P50053:OID30241:v1:Cardiometabolic_II	KHK:P50053:OID30241:v1:Cardiometabolic_II	GCST90200385	sphingosine	6	0.0277391	0.0406918	0.495435	PPP	P50053	Chen et al.	sphingosine	HMDB0000252	ENSG00000138030	KHK	FALSE
125092	MR-IVW LD	KHK:P50053:OID30241:v1:Cardiometabolic_II	KHK:P50053:OID30241:v1:Cardiometabolic_II	GCST90200390	stearate (18:0)	6	-0.0579846	0.0399685	0.146848	PPP	P50053	Chen et al.	stearate (18:0)	HMDB0000827	ENSG00000138030	KHK	FALSE
125093	MR-IVW LD	KHK:P50053:OID30241:v1:Cardiometabolic_II	KHK:P50053:OID30241:v1:Cardiometabolic_II	GCST90200391	methionine	6	-0.0146525	0.0400935	0.714769	PPP	P50053	Chen et al.	methionine	HMDB0000696	ENSG00000138030	KHK	FALSE
125094	MR-IVW LD	KHK:P50053:OID30241:v1:Cardiometabolic_II	KHK:P50053:OID30241:v1:Cardiometabolic_II	GCST90200392	orotate	6	0.0409579	0.0403239	0.309762	PPP	P50053	Chen et al.	orotate	HMDB0000226	ENSG00000138030	KHK	FALSE
125095	MR-IVW LD	KHK:P50053:OID30241:v1:Cardiometabolic_II	KHK:P50053:OID30241:v1:Cardiometabolic_II	GCST90200393	phosphate	6	-0.00127793	0.0400348	0.974535	PPP	P50053	Chen et al.	phosphate	HMDB0001429	ENSG00000138030	KHK	FALSE
125096	MR-IVW LD	KHK:P50053:OID30241:v1:Cardiometabolic_II	KHK:P50053:OID30241:v1:Cardiometabolic_II	GCST90200394	inosine	6	0.0320282	0.0517272	0.535801	PPP	P50053	Chen et al.	inosine	HMDB0000195	ENSG00000138030	KHK	FALSE
125097	MR-IVW LD	KHK:P50053:OID30241:v1:Cardiometabolic_II	KHK:P50053:OID30241:v1:Cardiometabolic_II	GCST90200395	inosine 5'-monophosphate (imp)	6	0.0319172	0.0533748	0.549851	PPP	P50053	Chen et al.	inosine 5'-monophosphate (imp)	HMDB0000175	ENSG00000138030	KHK	FALSE
125098	MR-IVW LD	KHK:P50053:OID30241:v1:Cardiometabolic_II	KHK:P50053:OID30241:v1:Cardiometabolic_II	GCST90200396	phenylalanine	6	0.00305748	0.0400808	0.939194	PPP	P50053	Chen et al.	phenylalanine	HMDB0000159	ENSG00000138030	KHK	FALSE
125099	MR-IVW LD	KHK:P50053:OID30241:v1:Cardiometabolic_II	KHK:P50053:OID30241:v1:Cardiometabolic_II	GCST90200397	palmitate (16:0)	6	-0.0616616	0.0399768	0.122968	PPP	P50053	Chen et al.	palmitate (16:0)	HMDB0000220	ENSG00000138030	KHK	FALSE
125100	MR-IVW LD	KHK:P50053:OID30241:v1:Cardiometabolic_II	KHK:P50053:OID30241:v1:Cardiometabolic_II	GCST90200400	nicotinamide	6	-0.152873	0.0403317	0.000150412	PPP	P50053	Chen et al.	nicotinamide	HMDB0001406	ENSG00000138030	KHK	FALSE
125101	MR-IVW LD	KHK:P50053:OID30241:v1:Cardiometabolic_II	KHK:P50053:OID30241:v1:Cardiometabolic_II	GCST90200401	myo-inositol	6	0.0398694	0.040163	0.320861	PPP	P50053	Chen et al.	myo-inositol	HMDB0000211	ENSG00000138030	KHK	FALSE
125102	MR-IVW LD	KHK:P50053:OID30241:v1:Cardiometabolic_II	KHK:P50053:OID30241:v1:Cardiometabolic_II	GCST90200403	citrulline	6	-0.0550491	0.0402539	0.171454	PPP	P50053	Chen et al.	citrulline	HMDB0000904	ENSG00000138030	KHK	FALSE
125103	MR-IVW LD	KHK:P50053:OID30241:v1:Cardiometabolic_II	KHK:P50053:OID30241:v1:Cardiometabolic_II	GCST90200404	ornithine	6	-0.0199332	0.0400151	0.618384	PPP	P50053	Chen et al.	ornithine	HMDB0000214	ENSG00000138030	KHK	FALSE
125104	MR-IVW LD	KHK:P50053:OID30241:v1:Cardiometabolic_II	KHK:P50053:OID30241:v1:Cardiometabolic_II	GCST90200405	retinol (vitamin a)	6	0.0316565	0.0400317	0.429069	PPP	P50053	Chen et al.	retinol (vitamin a)	HMDB0000305	ENSG00000138030	KHK	FALSE
125105	MR-IVW LD	KHK:P50053:OID30241:v1:Cardiometabolic_II	KHK:P50053:OID30241:v1:Cardiometabolic_II	GCST90200406	1-methylnicotinamide	6	-0.049071	0.0401624	0.221777	PPP	P50053	Chen et al.	1-methylnicotinamide	HMDB0000699	ENSG00000138030	KHK	FALSE
125106	MR-IVW LD	KHK:P50053:OID30241:v1:Cardiometabolic_II	KHK:P50053:OID30241:v1:Cardiometabolic_II	GCST90200407	uridine	6	-0.00977501	0.0400198	0.807034	PPP	P50053	Chen et al.	uridine	HMDB0000296	ENSG00000138030	KHK	FALSE
125107	MR-IVW LD	KHK:P50053:OID30241:v1:Cardiometabolic_II	KHK:P50053:OID30241:v1:Cardiometabolic_II	GCST90200410	phytanate	6	-0.0394768	0.0400892	0.32476	PPP	P50053	Chen et al.	phytanate	HMDB0000801	ENSG00000138030	KHK	FALSE
125108	MR-IVW LD	KHK:P50053:OID30241:v1:Cardiometabolic_II	KHK:P50053:OID30241:v1:Cardiometabolic_II	GCST90200412	glutamate	6	-0.0178586	0.0399375	0.654756	PPP	P50053	Chen et al.	glutamate	HMDB0000148	ENSG00000138030	KHK	FALSE
125109	MR-IVW LD	KHK:P50053:OID30241:v1:Cardiometabolic_II	KHK:P50053:OID30241:v1:Cardiometabolic_II	GCST90200413	2'-deoxyuridine	6	-0.123546	0.040858	0.00249625	PPP	P50053	Chen et al.	2'-deoxyuridine	HMDB0000012	ENSG00000138030	KHK	FALSE
125110	MR-IVW LD	KHK:P50053:OID30241:v1:Cardiometabolic_II	KHK:P50053:OID30241:v1:Cardiometabolic_II	GCST90200415	serine	6	0.00117784	0.039976	0.976495	PPP	P50053	Chen et al.	serine	HMDB0000187	ENSG00000138030	KHK	FALSE
125111	MR-IVW LD	KHK:P50053:OID30241:v1:Cardiometabolic_II	KHK:P50053:OID30241:v1:Cardiometabolic_II	GCST90200417	urea	6	0.0617267	0.0400544	0.123299	PPP	P50053	Chen et al.	urea	HMDB0000294	ENSG00000138030	KHK	FALSE
125112	MR-IVW LD	KHK:P50053:OID30241:v1:Cardiometabolic_II	KHK:P50053:OID30241:v1:Cardiometabolic_II	GCST90200418	pyridoxal	6	-0.0243781	0.0405938	0.548148	PPP	P50053	Chen et al.	pyridoxal	HMDB0001545	ENSG00000138030	KHK	FALSE
125113	MR-IVW LD	KHK:P50053:OID30241:v1:Cardiometabolic_II	KHK:P50053:OID30241:v1:Cardiometabolic_II	GCST90200419	glutamine	6	-0.0328812	0.0400169	0.411259	PPP	P50053	Chen et al.	glutamine	HMDB0000641	ENSG00000138030	KHK	FALSE
125114	MR-IVW LD	KHK:P50053:OID30241:v1:Cardiometabolic_II	KHK:P50053:OID30241:v1:Cardiometabolic_II	GCST90200422	serotonin	6	-0.00854046	0.0419846	0.838808	PPP	P50053	Chen et al.	serotonin	HMDB0000259	ENSG00000138030	KHK	FALSE
125115	MR-IVW LD	KHK:P50053:OID30241:v1:Cardiometabolic_II	KHK:P50053:OID30241:v1:Cardiometabolic_II	GCST90200423	spermidine	6	0.0187824	0.0424121	0.657871	PPP	P50053	Chen et al.	spermidine	HMDB0001257	ENSG00000138030	KHK	FALSE
125116	MR-IVW LD	KHK:P50053:OID30241:v1:Cardiometabolic_II	KHK:P50053:OID30241:v1:Cardiometabolic_II	GCST90200427	tyrosine	6	0.0245474	0.0400222	0.539649	PPP	P50053	Chen et al.	tyrosine	HMDB0000158	ENSG00000138030	KHK	FALSE
125117	MR-IVW LD	KHK:P50053:OID30241:v1:Cardiometabolic_II	KHK:P50053:OID30241:v1:Cardiometabolic_II	GCST90200429	cytidine	6	0.0116138	0.0415431	0.779814	PPP	P50053	Chen et al.	cytidine	HMDB0000089	ENSG00000138030	KHK	FALSE
125118	MR-IVW LD	KHK:P50053:OID30241:v1:Cardiometabolic_II	KHK:P50053:OID30241:v1:Cardiometabolic_II	GCST90200430	pyruvate	6	0.0582971	0.0400034	0.145033	PPP	P50053	Chen et al.	pyruvate	HMDB0000243	ENSG00000138030	KHK	FALSE
125119	MR-IVW LD	KHK:P50053:OID30241:v1:Cardiometabolic_II	KHK:P50053:OID30241:v1:Cardiometabolic_II	GCST90200431	alanine	6	0.0482006	0.0399909	0.228092	PPP	P50053	Chen et al.	alanine	HMDB0000161	ENSG00000138030	KHK	FALSE
125120	MR-IVW LD	KHK:P50053:OID30241:v1:Cardiometabolic_II	KHK:P50053:OID30241:v1:Cardiometabolic_II	GCST90200432	threonine	6	-0.0267143	0.040036	0.504608	PPP	P50053	Chen et al.	threonine	HMDB0000167	ENSG00000138030	KHK	FALSE
125121	MR-IVW LD	KHK:P50053:OID30241:v1:Cardiometabolic_II	KHK:P50053:OID30241:v1:Cardiometabolic_II	GCST90200437	fructose	6	-0.0023074	0.0403045	0.954347	PPP	P50053	Chen et al.	fructose	HMDB0000660	ENSG00000138030	KHK	TRUE
125122	MR-IVW LD	KHK:P50053:OID30241:v1:Cardiometabolic_II	KHK:P50053:OID30241:v1:Cardiometabolic_II	GCST90200438	alpha-ketobutyrate	6	0.0483838	0.0401659	0.228358	PPP	P50053	Chen et al.	alpha-ketobutyrate	HMDB0000005	ENSG00000138030	KHK	FALSE
125123	MR-IVW LD	KHK:P50053:OID30241:v1:Cardiometabolic_II	KHK:P50053:OID30241:v1:Cardiometabolic_II	GCST90200439	cysteine	6	-0.00366008	0.0401102	0.927294	PPP	P50053	Chen et al.	cysteine	HMDB0000574	ENSG00000138030	KHK	FALSE
125124	MR-IVW LD	KHK:P50053:OID30241:v1:Cardiometabolic_II	KHK:P50053:OID30241:v1:Cardiometabolic_II	GCST90200440	glucose	6	-0.0292136	0.0403388	0.46894	PPP	P50053	Chen et al.	glucose	HMDB0000122	ENSG00000138030	KHK	FALSE
125125	MR-IVW LD	KHK:P50053:OID30241:v1:Cardiometabolic_II	KHK:P50053:OID30241:v1:Cardiometabolic_II	GCST90200441	tryptophan	6	0.0404547	0.0400633	0.312606	PPP	P50053	Chen et al.	tryptophan	HMDB0000929	ENSG00000138030	KHK	FALSE
125126	MR-IVW LD	KHK:P50053:OID30241:v1:Cardiometabolic_II	KHK:P50053:OID30241:v1:Cardiometabolic_II	GCST90200442	valine	6	0.0147458	0.0400344	0.712629	PPP	P50053	Chen et al.	valine	HMDB0000883	ENSG00000138030	KHK	FALSE
125127	MR-IVW LD	KHK:P50053:OID30241:v1:Cardiometabolic_II	KHK:P50053:OID30241:v1:Cardiometabolic_II	GCST90200444	dihydroorotate	6	-0.0669106	0.0401604	0.0956965	PPP	P50053	Chen et al.	dihydroorotate	HMDB03349	ENSG00000138030	KHK	FALSE
125128	MR-IVW LD	KHK:P50053:OID30241:v1:Cardiometabolic_II	KHK:P50053:OID30241:v1:Cardiometabolic_II	GCST90200447	maltose	6	-0.00650061	0.0456204	0.88669	PPP	P50053	Chen et al.	maltose	HMDB0000163	ENSG00000138030	KHK	FALSE
125129	MR-IVW LD	KHK:P50053:OID30241:v1:Cardiometabolic_II	KHK:P50053:OID30241:v1:Cardiometabolic_II	GCST90200452	asparagine	6	0.0256289	0.0400376	0.522094	PPP	P50053	Chen et al.	asparagine	HMDB0000168	ENSG00000138030	KHK	FALSE
125130	MR-IVW LD	KHK:P50053:OID30241:v1:Cardiometabolic_II	KHK:P50053:OID30241:v1:Cardiometabolic_II	GCST90200455	alpha-ketoglutarate	6	0.0338343	0.0401193	0.399037	PPP	P50053	Chen et al.	alpha-ketoglutarate	HMDB0000208	ENSG00000138030	KHK	FALSE
125131	MR-IVW LD	KHK:P50053:OID30241:v1:Cardiometabolic_II	KHK:P50053:OID30241:v1:Cardiometabolic_II	GCST90200680	5-acetylamino-6-formylamino-3-methyluracil	6	0.0653176	0.0417061	0.117316	PPP	P50053	Chen et al.	5-acetylamino-6-formylamino-3-methyluracil	HMDB0011105	ENSG00000138030	KHK	FALSE
125132	MR-IVW LD	KHK:P50053:OID30241:v1:Cardiometabolic_II	KHK:P50053:OID30241:v1:Cardiometabolic_II	GCST90200684	n-acetyl-aspartyl-glutamate (naag)	6	-0.00624702	0.0414191	0.880114	PPP	P50053	Chen et al.	n-acetyl-aspartyl-glutamate (naag)	HMDB0001067	ENSG00000138030	KHK	FALSE
125133	MR-IVW LD	KHK:P50053:OID30241:v1:Cardiometabolic_II	KHK:P50053:OID30241:v1:Cardiometabolic_II	GCST90200687	bilirubin (e,z or z,e)*	6	-0.00760345	0.0400562	0.84945	PPP	P50053	Chen et al.	bilirubin (e,z or z,e)*	HMDB0000488	ENSG00000138030	KHK	FALSE
125134	MR-IVW LD	KHK:P50053:OID30241:v1:Cardiometabolic_II	KHK:P50053:OID30241:v1:Cardiometabolic_II	GCST90200691	n-delta-acetylornithine	6	0.0627557	0.0399989	0.116664	PPP	P50053	Chen et al.	n-delta-acetylornithine	HMDB0003357	ENSG00000138030	KHK	FALSE
125135	MR-IVW LD	KHK:P50053:OID30241:v1:Cardiometabolic_II	KHK:P50053:OID30241:v1:Cardiometabolic_II	GCST90200704	bilirubin (z,z)	6	-0.0279852	0.0400004	0.484163	PPP	P50053	Chen et al.	bilirubin (z,z)	HMDB0000054	ENSG00000138030	KHK	FALSE
125136	MR-IVW LD	KHK:P50053:OID30241:v1:Cardiometabolic_II	KHK:P50053:OID30241:v1:Cardiometabolic_II	GCST90200706	biliverdin	6	-0.0792824	0.0399906	0.0474207	PPP	P50053	Chen et al.	biliverdin	HMDB0001008	ENSG00000138030	KHK	FALSE
125137	MR-IVW LD	KHK:P50053:OID30241:v1:Cardiometabolic_II	KHK:P50053:OID30241:v1:Cardiometabolic_II	GCST90200707	glycine	6	-0.0130902	0.0399979	0.743462	PPP	P50053	Chen et al.	glycine	HMDB0000123	ENSG00000138030	KHK	FALSE
125138	MR-IVW LD	KHK:P50053:OID30241:v1:Cardiometabolic_II	KHK:P50053:OID30241:v1:Cardiometabolic_II	M00053	glutamine	3	-0.135295	0.0457115	0.00307889	PPP	P50053	Shin et al.	glutamine	HMDB0000641	ENSG00000138030	KHK	FALSE
125139	MR-IVW LD	KHK:P50053:OID30241:v1:Cardiometabolic_II	KHK:P50053:OID30241:v1:Cardiometabolic_II	M00054	tryptophan	3	0.112035	0.0457692	0.0143722	PPP	P50053	Shin et al.	tryptophan	HMDB0000929	ENSG00000138030	KHK	FALSE
125140	MR-IVW LD	KHK:P50053:OID30241:v1:Cardiometabolic_II	KHK:P50053:OID30241:v1:Cardiometabolic_II	M00059	histidine	3	0.0266724	0.0461568	0.563356	PPP	P50053	Shin et al.	histidine	HMDB0000177	ENSG00000138030	KHK	FALSE
125141	MR-IVW LD	KHK:P50053:OID30241:v1:Cardiometabolic_II	KHK:P50053:OID30241:v1:Cardiometabolic_II	M00063	cholesterol	3	0.00790091	0.0457499	0.862889	PPP	P50053	Shin et al.	cholesterol	HMDB0000067	ENSG00000138030	KHK	FALSE
125142	MR-IVW LD	KHK:P50053:OID30241:v1:Cardiometabolic_II	KHK:P50053:OID30241:v1:Cardiometabolic_II	M00064	phenylalanine	3	0.104927	0.0457731	0.0218866	PPP	P50053	Shin et al.	phenylalanine	HMDB0000159	ENSG00000138030	KHK	FALSE
125143	MR-IVW LD	KHK:P50053:OID30241:v1:Cardiometabolic_II	KHK:P50053:OID30241:v1:Cardiometabolic_II	M00555	adenosine	3	0.0643856	0.0458104	0.159879	PPP	P50053	Shin et al.	adenosine	HMDB0000050	ENSG00000138030	KHK	FALSE
125144	MR-IVW LD	KHK:P50053:OID30241:v1:Cardiometabolic_II	KHK:P50053:OID30241:v1:Cardiometabolic_II	M00577	fructose	3	-0.0850308	0.0458426	0.0636186	PPP	P50053	Shin et al.	fructose	HMDB0000660	ENSG00000138030	KHK	TRUE
125145	MR-IVW LD	KHK:P50053:OID30241:v1:Cardiometabolic_II	KHK:P50053:OID30241:v1:Cardiometabolic_II	M00599	pyruvate	3	0.0532901	0.0461505	0.248212	PPP	P50053	Shin et al.	pyruvate	HMDB0000243	ENSG00000138030	KHK	FALSE
125146	MR-IVW LD	KHK:P50053:OID30241:v1:Cardiometabolic_II	KHK:P50053:OID30241:v1:Cardiometabolic_II	M00606	uridine	3	0.0524591	0.0457807	0.251846	PPP	P50053	Shin et al.	uridine	HMDB0000296	ENSG00000138030	KHK	FALSE
125147	MR-IVW LD	KHK:P50053:OID30241:v1:Cardiometabolic_II	KHK:P50053:OID30241:v1:Cardiometabolic_II	M01105	linoleate (18:2n6)	3	-0.0560951	0.0458392	0.221051	PPP	P50053	Shin et al.	linoleate (18:2n6)	HMDB0006270,HMDB0000673	ENSG00000138030	KHK	FALSE
125148	MR-IVW LD	KHK:P50053:OID30241:v1:Cardiometabolic_II	KHK:P50053:OID30241:v1:Cardiometabolic_II	M01110	arachidonate (20:4n6)	3	0.0549396	0.0457427	0.229729	PPP	P50053	Shin et al.	arachidonate (20:4n6)	HMDB0001043	ENSG00000138030	KHK	FALSE
125149	MR-IVW LD	KHK:P50053:OID30241:v1:Cardiometabolic_II	KHK:P50053:OID30241:v1:Cardiometabolic_II	M01123	inosine	3	-0.0345373	0.0764283	0.651347	PPP	P50053	Shin et al.	inosine	HMDB0000195	ENSG00000138030	KHK	FALSE
125150	MR-IVW LD	KHK:P50053:OID30241:v1:Cardiometabolic_II	KHK:P50053:OID30241:v1:Cardiometabolic_II	M01284	threonine	3	-0.0125806	0.0520631	0.809059	PPP	P50053	Shin et al.	threonine	HMDB0000167	ENSG00000138030	KHK	FALSE
125151	MR-IVW LD	KHK:P50053:OID30241:v1:Cardiometabolic_II	KHK:P50053:OID30241:v1:Cardiometabolic_II	M01299	tyrosine	3	0.0761779	0.0457675	0.0960213	PPP	P50053	Shin et al.	tyrosine	HMDB0000158	ENSG00000138030	KHK	FALSE
125152	MR-IVW LD	KHK:P50053:OID30241:v1:Cardiometabolic_II	KHK:P50053:OID30241:v1:Cardiometabolic_II	M01302	methionine	3	0.0342899	0.0458047	0.454092	PPP	P50053	Shin et al.	methionine	HMDB0000696	ENSG00000138030	KHK	FALSE
125153	MR-IVW LD	KHK:P50053:OID30241:v1:Cardiometabolic_II	KHK:P50053:OID30241:v1:Cardiometabolic_II	M01336	palmitate (16:0)	3	-0.00128886	0.0457883	0.977544	PPP	P50053	Shin et al.	palmitate (16:0)	HMDB0000220	ENSG00000138030	KHK	FALSE
125154	MR-IVW LD	KHK:P50053:OID30241:v1:Cardiometabolic_II	KHK:P50053:OID30241:v1:Cardiometabolic_II	M01358	stearate (18:0)	3	-0.0295022	0.0457769	0.519265	PPP	P50053	Shin et al.	stearate (18:0)	HMDB0000827	ENSG00000138030	KHK	FALSE
125155	MR-IVW LD	KHK:P50053:OID30241:v1:Cardiometabolic_II	KHK:P50053:OID30241:v1:Cardiometabolic_II	M01493	ornithine	3	0.0184123	0.0459314	0.68852	PPP	P50053	Shin et al.	ornithine	HMDB0000214	ENSG00000138030	KHK	FALSE
125156	MR-IVW LD	KHK:P50053:OID30241:v1:Cardiometabolic_II	KHK:P50053:OID30241:v1:Cardiometabolic_II	M01508	pantothenate	3	0.0130057	0.0463992	0.779248	PPP	P50053	Shin et al.	pantothenate	HMDB0000210	ENSG00000138030	KHK	FALSE
125157	MR-IVW LD	KHK:P50053:OID30241:v1:Cardiometabolic_II	KHK:P50053:OID30241:v1:Cardiometabolic_II	M01564	citrate	3	-0.0100748	0.0457535	0.825717	PPP	P50053	Shin et al.	citrate	HMDB0000094	ENSG00000138030	KHK	FALSE
125158	MR-IVW LD	KHK:P50053:OID30241:v1:Cardiometabolic_II	KHK:P50053:OID30241:v1:Cardiometabolic_II	M01638	arginine	3	-0.0467305	0.0465817	0.315767	PPP	P50053	Shin et al.	arginine	HMDB0000517	ENSG00000138030	KHK	FALSE
125159	MR-IVW LD	KHK:P50053:OID30241:v1:Cardiometabolic_II	KHK:P50053:OID30241:v1:Cardiometabolic_II	M01640	ascorbate (vitamin c)	3	-0.0348307	0.0864395	0.686986	PPP	P50053	Shin et al.	ascorbate (vitamin c)	HMDB0000044	ENSG00000138030	KHK	FALSE
125160	MR-IVW LD	KHK:P50053:OID30241:v1:Cardiometabolic_II	KHK:P50053:OID30241:v1:Cardiometabolic_II	M01649	valine	3	0.149164	0.0457452	0.0011112	PPP	P50053	Shin et al.	valine	HMDB0000883	ENSG00000138030	KHK	FALSE
125161	MR-IVW LD	KHK:P50053:OID30241:v1:Cardiometabolic_II	KHK:P50053:OID30241:v1:Cardiometabolic_II	M01670	urea	3	0.0163891	0.0458022	0.720475	PPP	P50053	Shin et al.	urea	HMDB0000294	ENSG00000138030	KHK	FALSE
125162	MR-IVW LD	KHK:P50053:OID30241:v1:Cardiometabolic_II	KHK:P50053:OID30241:v1:Cardiometabolic_II	M01712	cortisol	3	0.0394605	0.0458077	0.388996	PPP	P50053	Shin et al.	cortisol	HMDB0000063	ENSG00000138030	KHK	FALSE
125163	MR-IVW LD	KHK:P50053:OID30241:v1:Cardiometabolic_II	KHK:P50053:OID30241:v1:Cardiometabolic_II	M01827	riboflavin (vitamin b2)	3	0.0336309	0.0994685	0.735283	PPP	P50053	Shin et al.	riboflavin (vitamin b2)	HMDB0000244	ENSG00000138030	KHK	FALSE
125164	MR-IVW LD	KHK:P50053:OID30241:v1:Cardiometabolic_II	KHK:P50053:OID30241:v1:Cardiometabolic_II	M02132	citrulline	3	-0.0342582	0.0458737	0.455188	PPP	P50053	Shin et al.	citrulline	HMDB0000904	ENSG00000138030	KHK	FALSE
125165	MR-IVW LD	KHK:P50053:OID30241:v1:Cardiometabolic_II	KHK:P50053:OID30241:v1:Cardiometabolic_II	M02137	biliverdin	3	-0.0522959	0.0496536	0.292243	PPP	P50053	Shin et al.	biliverdin	HMDB0001008	ENSG00000138030	KHK	FALSE
125166	MR-IVW LD	KHK:P50053:OID30241:v1:Cardiometabolic_II	KHK:P50053:OID30241:v1:Cardiometabolic_II	M02342	serotonin (5ht)	3	-0.0113869	0.0515939	0.825324	PPP	P50053	Shin et al.	serotonin (5ht)	HMDB0000259	ENSG00000138030	KHK	FALSE
125167	MR-IVW LD	KHK:P50053:OID30241:v1:Cardiometabolic_II	KHK:P50053:OID30241:v1:Cardiometabolic_II	M03147	xanthine	3	0.0211211	0.0486417	0.66413	PPP	P50053	Shin et al.	xanthine	HMDB0000292	ENSG00000138030	KHK	FALSE
125168	MR-IVW LD	KHK:P50053:OID30241:v1:Cardiometabolic_II	KHK:P50053:OID30241:v1:Cardiometabolic_II	M11438	phosphate	3	0.0373419	0.0458234	0.415125	PPP	P50053	Shin et al.	phosphate	HMDB0001429	ENSG00000138030	KHK	FALSE
125169	MR-IVW LD	KHK:P50053:OID30241:v1:Cardiometabolic_II	KHK:P50053:OID30241:v1:Cardiometabolic_II	M15122	glycerol	3	0.0400115	0.0457901	0.382226	PPP	P50053	Shin et al.	glycerol	HMDB0000131	ENSG00000138030	KHK	FALSE
125170	MR-IVW LD	KHK:P50053:OID30241:v1:Cardiometabolic_II	KHK:P50053:OID30241:v1:Cardiometabolic_II	M15488	acetylphosphate	3	0.0643856	0.0458104	0.159879	PPP	P50053	Shin et al.	acetylphosphate	HMDB0001494	ENSG00000138030	KHK	FALSE
125171	MR-IVW LD	KHK:P50053:OID30241:v1:Cardiometabolic_II	KHK:P50053:OID30241:v1:Cardiometabolic_II	M15506	choline	3	-0.00089174	0.045921	0.984507	PPP	P50053	Shin et al.	choline	HMDB0000097	ENSG00000138030	KHK	FALSE
125172	MR-IVW LD	KHK:P50053:OID30241:v1:Cardiometabolic_II	KHK:P50053:OID30241:v1:Cardiometabolic_II	M15630	n-acetylornithine	3	-0.0545222	0.0464434	0.240415	PPP	P50053	Shin et al.	n-acetylornithine	HMDB0003357	ENSG00000138030	KHK	FALSE
125173	MR-IVW LD	KHK:P50053:OID30241:v1:Cardiometabolic_II	KHK:P50053:OID30241:v1:Cardiometabolic_II	M15677	3-methylhistidine	3	-0.0562811	0.0529281	0.287623	PPP	P50053	Shin et al.	3-methylhistidine	HMDB0000479	ENSG00000138030	KHK	FALSE
125174	MR-IVW LD	KHK:P50053:OID30241:v1:Cardiometabolic_II	KHK:P50053:OID30241:v1:Cardiometabolic_II	M15990	glycerophosphorylcholine (gpc)	3	-0.0496191	0.0476721	0.29795	PPP	P50053	Shin et al.	glycerophosphorylcholine (gpc)	HMDB0000086	ENSG00000138030	KHK	FALSE
125175	MR-IVW LD	KHK:P50053:OID30241:v1:Cardiometabolic_II	KHK:P50053:OID30241:v1:Cardiometabolic_II	M15996	aspartate	3	0.035707	0.0460128	0.437735	PPP	P50053	Shin et al.	aspartate	HMDB0000191	ENSG00000138030	KHK	FALSE
125176	MR-IVW LD	KHK:P50053:OID30241:v1:Cardiometabolic_II	KHK:P50053:OID30241:v1:Cardiometabolic_II	M18254	paraxanthine	3	-0.0185711	0.0466916	0.690822	PPP	P50053	Shin et al.	paraxanthine	HMDB0001860	ENSG00000138030	KHK	FALSE
125177	MR-IVW LD	KHK:P50053:OID30241:v1:Cardiometabolic_II	KHK:P50053:OID30241:v1:Cardiometabolic_II	M18467	eicosapentaenoate (epa; 20:5n3)	3	0.0227934	0.0457438	0.618284	PPP	P50053	Shin et al.	eicosapentaenoate (epa; 20:5n3)	HMDB0001999	ENSG00000138030	KHK	FALSE
125178	MR-IVW LD	KHK:P50053:OID30241:v1:Cardiometabolic_II	KHK:P50053:OID30241:v1:Cardiometabolic_II	M18474	estrone 3-sulfate	3	-0.151268	0.129549	0.242945	PPP	P50053	Shin et al.	estrone 3-sulfate	HMDB0001425	ENSG00000138030	KHK	FALSE
125179	MR-IVW LD	KHK:P50053:OID30241:v1:Cardiometabolic_II	KHK:P50053:OID30241:v1:Cardiometabolic_II	M18494	taurochenodeoxycholate	3	0.057399	0.0535412	0.283696	PPP	P50053	Shin et al.	taurochenodeoxycholate	HMDB0000951	ENSG00000138030	KHK	FALSE
125180	MR-IVW LD	KHK:P50053:OID30241:v1:Cardiometabolic_II	KHK:P50053:OID30241:v1:Cardiometabolic_II	M19323	docosahexaenoate (dha; 22:6n3)	3	0.0631977	0.0457355	0.16703	PPP	P50053	Shin et al.	docosahexaenoate (dha; 22:6n3)	HMDB0002183	ENSG00000138030	KHK	FALSE
125181	MR-IVW LD	KHK:P50053:OID30241:v1:Cardiometabolic_II	KHK:P50053:OID30241:v1:Cardiometabolic_II	M19934	myo-inositol	3	0.0198884	0.0457842	0.664002	PPP	P50053	Shin et al.	myo-inositol	HMDB0000211	ENSG00000138030	KHK	FALSE
125182	MR-IVW LD	KHK:P50053:OID30241:v1:Cardiometabolic_II	KHK:P50053:OID30241:v1:Cardiometabolic_II	M20489	glucose	3	-0.0603987	0.0458713	0.18794	PPP	P50053	Shin et al.	glucose	HMDB0000122	ENSG00000138030	KHK	FALSE
125183	MR-IVW LD	KHK:P50053:OID30241:v1:Cardiometabolic_II	KHK:P50053:OID30241:v1:Cardiometabolic_II	M21044	2-hydroxybutyrate (ahb)	3	0.128772	0.0457349	0.00486838	PPP	P50053	Shin et al.	2-hydroxybutyrate (ahb)	HMDB0000008	ENSG00000138030	KHK	FALSE
125184	MR-IVW LD	KHK:P50053:OID30241:v1:Cardiometabolic_II	KHK:P50053:OID30241:v1:Cardiometabolic_II	M22189	palmitoylcarnitine (c16)	3	0.0124827	0.0460832	0.786489	PPP	P50053	Shin et al.	palmitoylcarnitine (c16)	HMDB0000222	ENSG00000138030	KHK	FALSE
125185	MR-IVW LD	KHK:P50053:OID30241:v1:Cardiometabolic_II	KHK:P50053:OID30241:v1:Cardiometabolic_II	M22842	cholate	3	0.0177001	0.0524706	0.735865	PPP	P50053	Shin et al.	cholate	HMDB0000619	ENSG00000138030	KHK	FALSE
125186	MR-IVW LD	KHK:P50053:OID30241:v1:Cardiometabolic_II	KHK:P50053:OID30241:v1:Cardiometabolic_II	M27716	bilirubin (z,z)	3	-0.0284984	0.0491031	0.56166	PPP	P50053	Shin et al.	bilirubin (z,z)	HMDB0000054	ENSG00000138030	KHK	FALSE
125187	MR-IVW LD	KHK:P50053:OID30241:v1:Cardiometabolic_II	KHK:P50053:OID30241:v1:Cardiometabolic_II	M27718	creatine	3	0.0144175	0.0457253	0.752528	PPP	P50053	Shin et al.	creatine	HMDB0000064	ENSG00000138030	KHK	FALSE
125188	MR-IVW LD	KHK:P50053:OID30241:v1:Cardiometabolic_II	KHK:P50053:OID30241:v1:Cardiometabolic_II	M31453	cysteine	3	0.0421508	0.0460869	0.360404	PPP	P50053	Shin et al.	cysteine	HMDB0000574	ENSG00000138030	KHK	FALSE
125189	MR-IVW LD	KHK:P50053:OID30241:v1:Cardiometabolic_II	KHK:P50053:OID30241:v1:Cardiometabolic_II	M31454	cystine	3	-0.00824998	0.0881912	0.925469	PPP	P50053	Shin et al.	cystine	HMDB0000192	ENSG00000138030	KHK	FALSE
125190	MR-IVW LD	KHK:P50053:OID30241:v1:Cardiometabolic_II	KHK:P50053:OID30241:v1:Cardiometabolic_II	M32198	acetylcarnitine (c2)	3	0.0139516	0.0457783	0.760546	PPP	P50053	Shin et al.	acetylcarnitine (c2)	HMDB0000201	ENSG00000138030	KHK	FALSE
125191	MR-IVW LD	KHK:P50053:OID30241:v1:Cardiometabolic_II	KHK:P50053:OID30241:v1:Cardiometabolic_II	M32315	serine	3	-0.0388278	0.0457989	0.396556	PPP	P50053	Shin et al.	serine	HMDB0000187	ENSG00000138030	KHK	FALSE
125192	MR-IVW LD	KHK:P50053:OID30241:v1:Cardiometabolic_II	KHK:P50053:OID30241:v1:Cardiometabolic_II	M32319	trans-4-hydroxyproline	3	0.0977634	0.0457672	0.032671	PPP	P50053	Shin et al.	trans-4-hydroxyproline	HMDB0000725	ENSG00000138030	KHK	FALSE
125193	MR-IVW LD	KHK:P50053:OID30241:v1:Cardiometabolic_II	KHK:P50053:OID30241:v1:Cardiometabolic_II	M32322	glutamate	3	0.0495307	0.045774	0.279221	PPP	P50053	Shin et al.	glutamate	HMDB0000148	ENSG00000138030	KHK	FALSE
125194	MR-IVW LD	KHK:P50053:OID30241:v1:Cardiometabolic_II	KHK:P50053:OID30241:v1:Cardiometabolic_II	M32338	glycine	3	-0.0442639	0.0457775	0.333576	PPP	P50053	Shin et al.	glycine	HMDB0000123	ENSG00000138030	KHK	FALSE
125195	MR-IVW LD	KHK:P50053:OID30241:v1:Cardiometabolic_II	KHK:P50053:OID30241:v1:Cardiometabolic_II	M32339	alanine	3	0.0920012	0.0458083	0.0446012	PPP	P50053	Shin et al.	alanine	HMDB0000161	ENSG00000138030	KHK	FALSE
125196	MR-IVW LD	KHK:P50053:OID30241:v1:Cardiometabolic_II	KHK:P50053:OID30241:v1:Cardiometabolic_II	M32425	dehydroepiandrosterone sulfate (dhea-s)	3	-0.0559137	0.0458057	0.222211	PPP	P50053	Shin et al.	dehydroepiandrosterone sulfate (dhea-s)	HMDB0001032	ENSG00000138030	KHK	FALSE
125197	MR-IVW LD	KHK:P50053:OID30241:v1:Cardiometabolic_II	KHK:P50053:OID30241:v1:Cardiometabolic_II	M32458	oleamide	3	-0.0382158	0.0473461	0.419575	PPP	P50053	Shin et al.	oleamide	HMDB0002117	ENSG00000138030	KHK	FALSE
125198	MR-IVW LD	KHK:P50053:OID30241:v1:Cardiometabolic_II	KHK:P50053:OID30241:v1:Cardiometabolic_II	M32593	heme	3	-0.0349709	0.0508749	0.491837	PPP	P50053	Shin et al.	heme	HMDB0003178	ENSG00000138030	KHK	FALSE
125199	MR-IVW LD	KHK:P50053:OID30241:v1:Cardiometabolic_II	KHK:P50053:OID30241:v1:Cardiometabolic_II	M33453	alpha-ketoglutarate	3	0.0286065	0.0519256	0.581694	PPP	P50053	Shin et al.	alpha-ketoglutarate	HMDB0000208	ENSG00000138030	KHK	FALSE
125200	MR-IVW LD	KHK:P50053:OID30241:v1:Cardiometabolic_II	KHK:P50053:OID30241:v1:Cardiometabolic_II	M34106	bilirubin (e,z or z,e)*	3	-0.019059	0.0557428	0.732419	PPP	P50053	Shin et al.	bilirubin (e,z or z,e)*	HMDB0000488	ENSG00000138030	KHK	FALSE
125201	MR-IVW LD	KHK:P50053:OID30241:v1:Cardiometabolic_II	KHK:P50053:OID30241:v1:Cardiometabolic_II	M34283	asparagine	3	0.0246971	0.0459019	0.59055	PPP	P50053	Shin et al.	asparagine	HMDB0000168	ENSG00000138030	KHK	FALSE
125202	MR-IVW LD	KHK:P50053:OID30241:v1:Cardiometabolic_II	KHK:P50053:OID30241:v1:Cardiometabolic_II	bioa_001	alanine	3	0.0448728	0.0133632	0.000785267	PPP	P50053	Lotta et al.	alanine	HMDB0000161	ENSG00000138030	KHK	FALSE
125203	MR-IVW LD	KHK:P50053:OID30241:v1:Cardiometabolic_II	KHK:P50053:OID30241:v1:Cardiometabolic_II	bioa_002	arginine	3	-0.00619234	0.0223997	0.782204	PPP	P50053	Lotta et al.	arginine	HMDB0000517	ENSG00000138030	KHK	FALSE
125204	MR-IVW LD	KHK:P50053:OID30241:v1:Cardiometabolic_II	KHK:P50053:OID30241:v1:Cardiometabolic_II	bioa_003	asparagine	3	-0.0401546	0.0223272	0.072104	PPP	P50053	Lotta et al.	asparagine	HMDB0000168	ENSG00000138030	KHK	FALSE
125205	MR-IVW LD	KHK:P50053:OID30241:v1:Cardiometabolic_II	KHK:P50053:OID30241:v1:Cardiometabolic_II	bioa_004	aspartate	3	-0.0197186	0.022381	0.378295	PPP	P50053	Lotta et al.	aspartate	HMDB0000191	ENSG00000138030	KHK	FALSE
125206	MR-IVW LD	KHK:P50053:OID30241:v1:Cardiometabolic_II	KHK:P50053:OID30241:v1:Cardiometabolic_II	bioa_005	citrulline	3	-0.0265187	0.022321	0.234811	PPP	P50053	Lotta et al.	citrulline	HMDB0000904	ENSG00000138030	KHK	FALSE
125207	MR-IVW LD	KHK:P50053:OID30241:v1:Cardiometabolic_II	KHK:P50053:OID30241:v1:Cardiometabolic_II	bioa_006	glutamine	3	-0.0528691	0.013409	8.05368e-05	PPP	P50053	Lotta et al.	glutamine	HMDB0000641	ENSG00000138030	KHK	FALSE
125208	MR-IVW LD	KHK:P50053:OID30241:v1:Cardiometabolic_II	KHK:P50053:OID30241:v1:Cardiometabolic_II	bioa_007	glutamate	3	0.0247136	0.0223079	0.267931	PPP	P50053	Lotta et al.	glutamate	HMDB0000148	ENSG00000138030	KHK	FALSE
125209	MR-IVW LD	KHK:P50053:OID30241:v1:Cardiometabolic_II	KHK:P50053:OID30241:v1:Cardiometabolic_II	bioa_008	glycine	3	-0.0237566	0.0138891	0.0871834	PPP	P50053	Lotta et al.	glycine	HMDB0000123	ENSG00000138030	KHK	FALSE
125210	MR-IVW LD	KHK:P50053:OID30241:v1:Cardiometabolic_II	KHK:P50053:OID30241:v1:Cardiometabolic_II	bioa_009	histidine	3	-0.0164301	0.0138129	0.234251	PPP	P50053	Lotta et al.	histidine	HMDB0000177	ENSG00000138030	KHK	FALSE
125211	MR-IVW LD	KHK:P50053:OID30241:v1:Cardiometabolic_II	KHK:P50053:OID30241:v1:Cardiometabolic_II	bioa_013	methionine	3	9.91802e-05	0.0223115	0.996453	PPP	P50053	Lotta et al.	methionine	HMDB0000696	ENSG00000138030	KHK	FALSE
125212	MR-IVW LD	KHK:P50053:OID30241:v1:Cardiometabolic_II	KHK:P50053:OID30241:v1:Cardiometabolic_II	bioa_014	ornithine	3	-0.0350129	0.0223282	0.116858	PPP	P50053	Lotta et al.	ornithine	HMDB0000214	ENSG00000138030	KHK	FALSE
125213	MR-IVW LD	KHK:P50053:OID30241:v1:Cardiometabolic_II	KHK:P50053:OID30241:v1:Cardiometabolic_II	bioa_015	phenylethylamine	6	0.0680423	0.0392721	0.0831691	PPP	P50053	Lotta et al.	phenylethylamine	HMDB0012275	ENSG00000138030	KHK	FALSE
125214	MR-IVW LD	KHK:P50053:OID30241:v1:Cardiometabolic_II	KHK:P50053:OID30241:v1:Cardiometabolic_II	bioa_016	phenylalanine	3	0.0243077	0.0135303	0.0724096	PPP	P50053	Lotta et al.	phenylalanine	HMDB0000159	ENSG00000138030	KHK	FALSE
125215	MR-IVW LD	KHK:P50053:OID30241:v1:Cardiometabolic_II	KHK:P50053:OID30241:v1:Cardiometabolic_II	bioa_018	serine	3	-0.0352996	0.0223156	0.113687	PPP	P50053	Lotta et al.	serine	HMDB0000187	ENSG00000138030	KHK	FALSE
125216	MR-IVW LD	KHK:P50053:OID30241:v1:Cardiometabolic_II	KHK:P50053:OID30241:v1:Cardiometabolic_II	bioa_019	threonine	3	-0.0696495	0.022945	0.00240138	PPP	P50053	Lotta et al.	threonine	HMDB0000167	ENSG00000138030	KHK	FALSE
125217	MR-IVW LD	KHK:P50053:OID30241:v1:Cardiometabolic_II	KHK:P50053:OID30241:v1:Cardiometabolic_II	bioa_020	tryptophan	3	0.0259263	0.0223093	0.245182	PPP	P50053	Lotta et al.	tryptophan	HMDB0000929	ENSG00000138030	KHK	FALSE
125218	MR-IVW LD	KHK:P50053:OID30241:v1:Cardiometabolic_II	KHK:P50053:OID30241:v1:Cardiometabolic_II	bioa_021	tyrosine	3	-0.0166326	0.0133564	0.213026	PPP	P50053	Lotta et al.	tyrosine	HMDB0000158	ENSG00000138030	KHK	FALSE
125219	MR-IVW LD	KHK:P50053:OID30241:v1:Cardiometabolic_II	KHK:P50053:OID30241:v1:Cardiometabolic_II	bioa_022	valine	3	0.00757613	0.0134237	0.572493	PPP	P50053	Lotta et al.	valine	HMDB0000883	ENSG00000138030	KHK	FALSE
125220	MR-IVW LD	KHK:P50053:OID30241:v1:Cardiometabolic_II	KHK:P50053:OID30241:v1:Cardiometabolic_II	bioa_023	n-acetylornithine	3	-0.0277	0.0224111	0.216461	PPP	P50053	Lotta et al.	n-acetylornithine	HMDB0003357	ENSG00000138030	KHK	FALSE
125221	MR-IVW LD	KHK:P50053:OID30241:v1:Cardiometabolic_II	KHK:P50053:OID30241:v1:Cardiometabolic_II	bioa_030	trans-hydroxyproline	3	-0.000133007	0.0224442	0.995272	PPP	P50053	Lotta et al.	trans-hydroxyproline	HMDB0000725	ENSG00000138030	KHK	FALSE
125222	MR-IVW LD	KHK:P50053:OID30241:v1:Cardiometabolic_II	KHK:P50053:OID30241:v1:Cardiometabolic_II	bioa_031	sarcosine	6	-0.0286465	0.0240192	0.233007	PPP	P50053	Lotta et al.	sarcosine	HMDB0000271	ENSG00000138030	KHK	FALSE
125223	MR-IVW LD	KHK:P50053:OID30241:v1:Cardiometabolic_II	KHK:P50053:OID30241:v1:Cardiometabolic_II	bioa_032	serotonin	3	0.00452215	0.0285611	0.874195	PPP	P50053	Lotta et al.	serotonin	HMDB0000259	ENSG00000138030	KHK	FALSE
125224	MR-IVW LD	KHK:P50053:OID30241:v1:Cardiometabolic_II	KHK:P50053:OID30241:v1:Cardiometabolic_II	bioa_033	spermidine	6	0.0724961	0.0281322	0.00996677	PPP	P50053	Lotta et al.	spermidine	HMDB0001257	ENSG00000138030	KHK	FALSE
125225	MR-IVW LD	KHK:P50053:OID30241:v1:Cardiometabolic_II	KHK:P50053:OID30241:v1:Cardiometabolic_II	bior_002	acetylcarnitine (c2)	3	0.0242279	0.0222966	0.277206	PPP	P50053	Lotta et al.	acetylcarnitine (c2)	HMDB0000201	ENSG00000138030	KHK	FALSE
125226	MR-IVW LD	KHK:P50053:OID30241:v1:Cardiometabolic_II	KHK:P50053:OID30241:v1:Cardiometabolic_II	bior_031	hexadecanoylcarnitine	3	0.026149	0.0223302	0.241592	PPP	P50053	Lotta et al.	hexadecanoylcarnitine	HMDB0000222	ENSG00000138030	KHK	FALSE
125227	MR-IVW LD	KHK:P50053:OID30241:v1:Cardiometabolic_II	KHK:P50053:OID30241:v1:Cardiometabolic_II	met-d-Acetate	acetate	6	-0.0264128	0.0107187	0.0137329	PPP	P50053	Borges et al.	acetate	HMDB0000042	ENSG00000138030	KHK	FALSE
125228	MR-IVW LD	KHK:P50053:OID30241:v1:Cardiometabolic_II	KHK:P50053:OID30241:v1:Cardiometabolic_II	met-d-Acetoacetate	acetoacetate	6	-0.00722871	0.0107177	0.500016	PPP	P50053	Borges et al.	acetoacetate	HMDB0000060	ENSG00000138030	KHK	FALSE
125229	MR-IVW LD	KHK:P50053:OID30241:v1:Cardiometabolic_II	KHK:P50053:OID30241:v1:Cardiometabolic_II	met-d-Ala	alanine	6	0.00710752	0.0107177	0.507228	PPP	P50053	Borges et al.	alanine	HMDB0000161	ENSG00000138030	KHK	FALSE
125230	MR-IVW LD	KHK:P50053:OID30241:v1:Cardiometabolic_II	KHK:P50053:OID30241:v1:Cardiometabolic_II	met-d-Citrate	citrate	6	0.0106853	0.0107181	0.318794	PPP	P50053	Borges et al.	citrate	HMDB0000094	ENSG00000138030	KHK	FALSE
125231	MR-IVW LD	KHK:P50053:OID30241:v1:Cardiometabolic_II	KHK:P50053:OID30241:v1:Cardiometabolic_II	met-d-Gln	glutamine	6	-0.0218845	0.0107326	0.0414427	PPP	P50053	Borges et al.	glutamine	HMDB0000641	ENSG00000138030	KHK	FALSE
125232	MR-IVW LD	KHK:P50053:OID30241:v1:Cardiometabolic_II	KHK:P50053:OID30241:v1:Cardiometabolic_II	met-d-Glucose	glucose	6	-0.0175923	0.0107274	0.101019	PPP	P50053	Borges et al.	glucose	HMDB0000122	ENSG00000138030	KHK	FALSE
125233	MR-IVW LD	KHK:P50053:OID30241:v1:Cardiometabolic_II	KHK:P50053:OID30241:v1:Cardiometabolic_II	met-d-Gly	glycine	6	-0.00858129	0.0107225	0.423533	PPP	P50053	Borges et al.	glycine	HMDB0000123	ENSG00000138030	KHK	FALSE
125234	MR-IVW LD	KHK:P50053:OID30241:v1:Cardiometabolic_II	KHK:P50053:OID30241:v1:Cardiometabolic_II	met-d-His	histidine	6	-0.0189696	0.0107261	0.0769688	PPP	P50053	Borges et al.	histidine	HMDB0000177	ENSG00000138030	KHK	FALSE
125235	MR-IVW LD	KHK:P50053:OID30241:v1:Cardiometabolic_II	KHK:P50053:OID30241:v1:Cardiometabolic_II	met-d-LA	linoleate (18:2n6)	6	-0.00279725	0.0107211	0.794162	PPP	P50053	Borges et al.	linoleate (18:2n6)	HMDB0006270,HMDB0000673	ENSG00000138030	KHK	FALSE
125236	MR-IVW LD	KHK:P50053:OID30241:v1:Cardiometabolic_II	KHK:P50053:OID30241:v1:Cardiometabolic_II	met-d-Phe	phenylalanine	6	0.00530866	0.0107201	0.620453	PPP	P50053	Borges et al.	phenylalanine	HMDB0000159	ENSG00000138030	KHK	FALSE
125237	MR-IVW LD	KHK:P50053:OID30241:v1:Cardiometabolic_II	KHK:P50053:OID30241:v1:Cardiometabolic_II	met-d-Pyruvate	pyruvate	6	0.010095	0.0107329	0.346927	PPP	P50053	Borges et al.	pyruvate	HMDB0000243	ENSG00000138030	KHK	FALSE
125238	MR-IVW LD	KHK:P50053:OID30241:v1:Cardiometabolic_II	KHK:P50053:OID30241:v1:Cardiometabolic_II	met-d-Tyr	tyrosine	6	0.010253	0.0107253	0.339089	PPP	P50053	Borges et al.	tyrosine	HMDB0000158	ENSG00000138030	KHK	FALSE
125239	MR-IVW LD	KHK:P50053:OID30241:v1:Cardiometabolic_II	KHK:P50053:OID30241:v1:Cardiometabolic_II	met-d-Val	valine	6	0.017356	0.0107189	0.105404	PPP	P50053	Borges et al.	valine	HMDB0000883	ENSG00000138030	KHK	FALSE
125580	MR-IVW LD	KYNU:Q16719:OID20669:v1:Inflammation	KYNU:Q16719:OID20669:v1:Inflammation	GCST90199627	n-alpha-acetylornithine	8	-0.0818646	0.0553169	0.138895	PPP	Q16719	Chen et al.	n-alpha-acetylornithine	HMDB0003357	ENSG00000115919	KYNU	FALSE
125581	MR-IVW LD	KYNU:Q16719:OID20669:v1:Inflammation	KYNU:Q16719:OID20669:v1:Inflammation	GCST90199628	3-methylhistidine	8	0.0826218	0.0454925	0.0693453	PPP	Q16719	Chen et al.	3-methylhistidine	HMDB0000479	ENSG00000115919	KYNU	FALSE
125582	MR-IVW LD	KYNU:Q16719:OID20669:v1:Inflammation	KYNU:Q16719:OID20669:v1:Inflammation	GCST90199629	glycerophosphorylcholine (gpc)	8	-0.0793126	0.0457095	0.0827155	PPP	Q16719	Chen et al.	glycerophosphorylcholine (gpc)	HMDB0000086	ENSG00000115919	KYNU	FALSE
125583	MR-IVW LD	KYNU:Q16719:OID20669:v1:Inflammation	KYNU:Q16719:OID20669:v1:Inflammation	GCST90199637	n-acetylglutamate	8	-0.136617	0.0468849	0.00356963	PPP	Q16719	Chen et al.	n-acetylglutamate	HMDB0001138	ENSG00000115919	KYNU	FALSE
125584	MR-IVW LD	KYNU:Q16719:OID20669:v1:Inflammation	KYNU:Q16719:OID20669:v1:Inflammation	GCST90199651	docosahexaenoate (dha; 22:6n3)	8	0.00634182	0.0455253	0.889211	PPP	Q16719	Chen et al.	docosahexaenoate (dha; 22:6n3)	HMDB0002183	ENSG00000115919	KYNU	FALSE
125585	MR-IVW LD	KYNU:Q16719:OID20669:v1:Inflammation	KYNU:Q16719:OID20669:v1:Inflammation	GCST90199652	1-stearoyl-2-oleoyl-gps (18:0/18:1)	8	0.0672161	0.0461533	0.145291	PPP	Q16719	Chen et al.	1-stearoyl-2-oleoyl-gps (18:0/18:1)	HMDB0010163	ENSG00000115919	KYNU	FALSE
125586	MR-IVW LD	KYNU:Q16719:OID20669:v1:Inflammation	KYNU:Q16719:OID20669:v1:Inflammation	GCST90199654	paraxanthine	8	0.0148503	0.0467822	0.750914	PPP	Q16719	Chen et al.	paraxanthine	HMDB0001860	ENSG00000115919	KYNU	FALSE
125587	MR-IVW LD	KYNU:Q16719:OID20669:v1:Inflammation	KYNU:Q16719:OID20669:v1:Inflammation	GCST90199665	n-acetylaspartate (naa)	8	-0.072826	0.0458888	0.11251	PPP	Q16719	Chen et al.	n-acetylaspartate (naa)	HMDB0000812	ENSG00000115919	KYNU	FALSE
125588	MR-IVW LD	KYNU:Q16719:OID20669:v1:Inflammation	KYNU:Q16719:OID20669:v1:Inflammation	GCST90199666	palmitoylcarnitine (c16)	8	-0.0261842	0.0455854	0.565698	PPP	Q16719	Chen et al.	palmitoylcarnitine (c16)	HMDB0000222	ENSG00000115919	KYNU	FALSE
125589	MR-IVW LD	KYNU:Q16719:OID20669:v1:Inflammation	KYNU:Q16719:OID20669:v1:Inflammation	GCST90199669	acetylcarnitine (c2)	8	0.0133339	0.0455723	0.769837	PPP	Q16719	Chen et al.	acetylcarnitine (c2)	HMDB0000201	ENSG00000115919	KYNU	FALSE
125590	MR-IVW LD	KYNU:Q16719:OID20669:v1:Inflammation	KYNU:Q16719:OID20669:v1:Inflammation	GCST90199673	dehydroepiandrosterone sulfate (dhea-s)	8	-0.0120178	0.0456664	0.792424	PPP	Q16719	Chen et al.	dehydroepiandrosterone sulfate (dhea-s)	HMDB0001032	ENSG00000115919	KYNU	FALSE
125591	MR-IVW LD	KYNU:Q16719:OID20669:v1:Inflammation	KYNU:Q16719:OID20669:v1:Inflammation	GCST90199691	1-methylhistidine	8	-0.0255625	0.0456713	0.575681	PPP	Q16719	Chen et al.	1-methylhistidine	HMDB0000001	ENSG00000115919	KYNU	FALSE
125592	MR-IVW LD	KYNU:Q16719:OID20669:v1:Inflammation	KYNU:Q16719:OID20669:v1:Inflammation	GCST90199845	sphinganine-1-phosphate	8	0.0378843	0.0459498	0.409672	PPP	Q16719	Chen et al.	sphinganine-1-phosphate	HMDB0001383	ENSG00000115919	KYNU	FALSE
125593	MR-IVW LD	KYNU:Q16719:OID20669:v1:Inflammation	KYNU:Q16719:OID20669:v1:Inflammation	GCST90199896	sulfate*	8	-0.0263518	0.0456595	0.563846	PPP	Q16719	Chen et al.	sulfate*	HMDB01448	ENSG00000115919	KYNU	FALSE
125594	MR-IVW LD	KYNU:Q16719:OID20669:v1:Inflammation	KYNU:Q16719:OID20669:v1:Inflammation	GCST90199972	sphingomyelin (d18:1/24:1, d18:2/24:0)*	8	-0.0507655	0.0455575	0.265143	PPP	Q16719	Chen et al.	sphingomyelin (d18:1/24:1, d18:2/24:0)*	HMDB0012107	ENSG00000115919	KYNU	FALSE
125595	MR-IVW LD	KYNU:Q16719:OID20669:v1:Inflammation	KYNU:Q16719:OID20669:v1:Inflammation	GCST90200001	sphingomyelin (d18:1/20:0, d16:1/22:0)*	8	-0.0784714	0.0455847	0.0851705	PPP	Q16719	Chen et al.	sphingomyelin (d18:1/20:0, d16:1/22:0)*	HMDB0012102	ENSG00000115919	KYNU	FALSE
125596	MR-IVW LD	KYNU:Q16719:OID20669:v1:Inflammation	KYNU:Q16719:OID20669:v1:Inflammation	GCST90200049	myristoyl dihydrosphingomyelin (d18:0/14:0)*	8	-0.0628051	0.0455945	0.168366	PPP	Q16719	Chen et al.	myristoyl dihydrosphingomyelin (d18:0/14:0)*	HMDB0012085	ENSG00000115919	KYNU	FALSE
125597	MR-IVW LD	KYNU:Q16719:OID20669:v1:Inflammation	KYNU:Q16719:OID20669:v1:Inflammation	GCST90200056	sphingomyelin (d18:0/18:0, d19:0/17:0)*	8	-0.0300753	0.0455377	0.508966	PPP	Q16719	Chen et al.	sphingomyelin (d18:0/18:0, d19:0/17:0)*	HMDB0012087	ENSG00000115919	KYNU	FALSE
125598	MR-IVW LD	KYNU:Q16719:OID20669:v1:Inflammation	KYNU:Q16719:OID20669:v1:Inflammation	GCST90200279	pantothenate	8	0.029233	0.0457609	0.52294	PPP	Q16719	Chen et al.	pantothenate	HMDB0000210	ENSG00000115919	KYNU	FALSE
125599	MR-IVW LD	KYNU:Q16719:OID20669:v1:Inflammation	KYNU:Q16719:OID20669:v1:Inflammation	GCST90200281	phosphoethanolamine	8	0.0372222	0.0455968	0.414309	PPP	Q16719	Chen et al.	phosphoethanolamine	HMDB0000224	ENSG00000115919	KYNU	FALSE
125600	MR-IVW LD	KYNU:Q16719:OID20669:v1:Inflammation	KYNU:Q16719:OID20669:v1:Inflammation	GCST90200283	3-ureidopropionate	8	0.0743104	0.0476869	0.119163	PPP	Q16719	Chen et al.	3-ureidopropionate	HMDB0000026	ENSG00000115919	KYNU	FALSE
125601	MR-IVW LD	KYNU:Q16719:OID20669:v1:Inflammation	KYNU:Q16719:OID20669:v1:Inflammation	GCST90200291	sarcosine	8	-0.042006	0.0456763	0.357758	PPP	Q16719	Chen et al.	sarcosine	HMDB0000271	ENSG00000115919	KYNU	FALSE
125602	MR-IVW LD	KYNU:Q16719:OID20669:v1:Inflammation	KYNU:Q16719:OID20669:v1:Inflammation	GCST90200292	trans-4-hydroxyproline	8	-0.0418661	0.0455986	0.358542	PPP	Q16719	Chen et al.	trans-4-hydroxyproline	HMDB0000725	ENSG00000115919	KYNU	FALSE
125603	MR-IVW LD	KYNU:Q16719:OID20669:v1:Inflammation	KYNU:Q16719:OID20669:v1:Inflammation	GCST90200293	thyroxine	8	0.0440599	0.0455683	0.333595	PPP	Q16719	Chen et al.	thyroxine	HMDB0000248	ENSG00000115919	KYNU	FALSE
125604	MR-IVW LD	KYNU:Q16719:OID20669:v1:Inflammation	KYNU:Q16719:OID20669:v1:Inflammation	GCST90200296	methyl indole-3-acetate	8	-0.0698908	0.0493916	0.157059	PPP	Q16719	Chen et al.	methyl indole-3-acetate	HMDB0029738	ENSG00000115919	KYNU	FALSE
125605	MR-IVW LD	KYNU:Q16719:OID20669:v1:Inflammation	KYNU:Q16719:OID20669:v1:Inflammation	GCST90200304	citrate	8	0.0129426	0.0455758	0.776426	PPP	Q16719	Chen et al.	citrate	HMDB0000094	ENSG00000115919	KYNU	FALSE
125606	MR-IVW LD	KYNU:Q16719:OID20669:v1:Inflammation	KYNU:Q16719:OID20669:v1:Inflammation	GCST90200306	butyrate/isobutyrate (4:0)	8	-0.0238977	0.0462988	0.60574	PPP	Q16719	Chen et al.	butyrate/isobutyrate (4:0)	HMDB0000039	ENSG00000115919	KYNU	FALSE
125607	MR-IVW LD	KYNU:Q16719:OID20669:v1:Inflammation	KYNU:Q16719:OID20669:v1:Inflammation	GCST90200314	n-acetylneuraminate	8	0.00458381	0.0457429	0.920179	PPP	Q16719	Chen et al.	n-acetylneuraminate	HMDB0000230	ENSG00000115919	KYNU	FALSE
125608	MR-IVW LD	KYNU:Q16719:OID20669:v1:Inflammation	KYNU:Q16719:OID20669:v1:Inflammation	GCST90200318	acetoacetate	8	0.0473489	0.0499277	0.342951	PPP	Q16719	Chen et al.	acetoacetate	HMDB0000060	ENSG00000115919	KYNU	FALSE
125609	MR-IVW LD	KYNU:Q16719:OID20669:v1:Inflammation	KYNU:Q16719:OID20669:v1:Inflammation	GCST90200319	cys-gly, oxidized	8	-0.00508512	0.0455881	0.911184	PPP	Q16719	Chen et al.	cys-gly, oxidized	HMDB0000078	ENSG00000115919	KYNU	FALSE
125610	MR-IVW LD	KYNU:Q16719:OID20669:v1:Inflammation	KYNU:Q16719:OID20669:v1:Inflammation	GCST90200321	cholate	8	0.0412519	0.0466266	0.376302	PPP	Q16719	Chen et al.	cholate	HMDB0000619	ENSG00000115919	KYNU	FALSE
125611	MR-IVW LD	KYNU:Q16719:OID20669:v1:Inflammation	KYNU:Q16719:OID20669:v1:Inflammation	GCST90200323	creatine	8	-0.00107398	0.045509	0.981172	PPP	Q16719	Chen et al.	creatine	HMDB0000064	ENSG00000115919	KYNU	FALSE
125612	MR-IVW LD	KYNU:Q16719:OID20669:v1:Inflammation	KYNU:Q16719:OID20669:v1:Inflammation	GCST90200325	glycerol	8	-0.0584392	0.0455046	0.199056	PPP	Q16719	Chen et al.	glycerol	HMDB0000131	ENSG00000115919	KYNU	FALSE
125613	MR-IVW LD	KYNU:Q16719:OID20669:v1:Inflammation	KYNU:Q16719:OID20669:v1:Inflammation	GCST90200327	choline	8	0.000428971	0.045572	0.99249	PPP	Q16719	Chen et al.	choline	HMDB0000097	ENSG00000115919	KYNU	FALSE
125614	MR-IVW LD	KYNU:Q16719:OID20669:v1:Inflammation	KYNU:Q16719:OID20669:v1:Inflammation	GCST90200335	stearoyl sphingomyelin (d18:1/18:0)	8	-0.0675316	0.0455809	0.138453	PPP	Q16719	Chen et al.	stearoyl sphingomyelin (d18:1/18:0)	HMDB0001348	ENSG00000115919	KYNU	FALSE
125615	MR-IVW LD	KYNU:Q16719:OID20669:v1:Inflammation	KYNU:Q16719:OID20669:v1:Inflammation	GCST90200336	n-palmitoyl-sphingosine (d18:1/16:0)	8	-0.065894	0.045557	0.148063	PPP	Q16719	Chen et al.	n-palmitoyl-sphingosine (d18:1/16:0)	HMDB0004949	ENSG00000115919	KYNU	FALSE
125616	MR-IVW LD	KYNU:Q16719:OID20669:v1:Inflammation	KYNU:Q16719:OID20669:v1:Inflammation	GCST90200337	taurochenodeoxycholate	8	-0.0454504	0.046168	0.324891	PPP	Q16719	Chen et al.	taurochenodeoxycholate	HMDB0000951	ENSG00000115919	KYNU	FALSE
125617	MR-IVW LD	KYNU:Q16719:OID20669:v1:Inflammation	KYNU:Q16719:OID20669:v1:Inflammation	GCST90200341	n-stearoyl-sphingosine (d18:1/18:0)*	8	-0.0583252	0.0455851	0.200728	PPP	Q16719	Chen et al.	n-stearoyl-sphingosine (d18:1/18:0)*	HMDB0004950	ENSG00000115919	KYNU	FALSE
125618	MR-IVW LD	KYNU:Q16719:OID20669:v1:Inflammation	KYNU:Q16719:OID20669:v1:Inflammation	GCST90200345	s-adenosylhomocysteine (sah)	8	-0.0344191	0.0528499	0.514878	PPP	Q16719	Chen et al.	s-adenosylhomocysteine (sah)	HMDB00939	ENSG00000115919	KYNU	FALSE
125619	MR-IVW LD	KYNU:Q16719:OID20669:v1:Inflammation	KYNU:Q16719:OID20669:v1:Inflammation	GCST90200348	quinolinate	8	0.0957048	0.0457301	0.0363653	PPP	Q16719	Chen et al.	quinolinate	HMDB0000232	ENSG00000115919	KYNU	FALSE
125620	MR-IVW LD	KYNU:Q16719:OID20669:v1:Inflammation	KYNU:Q16719:OID20669:v1:Inflammation	GCST90200349	eicosapentaenoate (epa; 20:5n3)	8	-0.0141885	0.0455854	0.75561	PPP	Q16719	Chen et al.	eicosapentaenoate (epa; 20:5n3)	HMDB0001999	ENSG00000115919	KYNU	FALSE
125621	MR-IVW LD	KYNU:Q16719:OID20669:v1:Inflammation	KYNU:Q16719:OID20669:v1:Inflammation	GCST90200351	n-acetylputrescine	8	-0.0110234	0.0456236	0.809077	PPP	Q16719	Chen et al.	n-acetylputrescine	HMDB0002064	ENSG00000115919	KYNU	FALSE
125622	MR-IVW LD	KYNU:Q16719:OID20669:v1:Inflammation	KYNU:Q16719:OID20669:v1:Inflammation	GCST90200354	linoleate (18:2n6)	8	-0.010719	0.0455776	0.814068	PPP	Q16719	Chen et al.	linoleate (18:2n6)	HMDB0006270,HMDB0000673	ENSG00000115919	KYNU	FALSE
125623	MR-IVW LD	KYNU:Q16719:OID20669:v1:Inflammation	KYNU:Q16719:OID20669:v1:Inflammation	GCST90200355	adenosine 5'-diphosphate (adp)	8	-0.047546	0.0610272	0.435923	PPP	Q16719	Chen et al.	adenosine 5'-diphosphate (adp)	HMDB0001341	ENSG00000115919	KYNU	FALSE
125624	MR-IVW LD	KYNU:Q16719:OID20669:v1:Inflammation	KYNU:Q16719:OID20669:v1:Inflammation	GCST90200356	adenosine 5'-monophosphate (amp)	8	0.0220346	0.0456932	0.629643	PPP	Q16719	Chen et al.	adenosine 5'-monophosphate (amp)	HMDB0000045	ENSG00000115919	KYNU	FALSE
125625	MR-IVW LD	KYNU:Q16719:OID20669:v1:Inflammation	KYNU:Q16719:OID20669:v1:Inflammation	GCST90200358	arachidonate (20:4n6)	8	-0.0399878	0.0455441	0.379942	PPP	Q16719	Chen et al.	arachidonate (20:4n6)	HMDB0001043	ENSG00000115919	KYNU	FALSE
125626	MR-IVW LD	KYNU:Q16719:OID20669:v1:Inflammation	KYNU:Q16719:OID20669:v1:Inflammation	GCST90200359	5-methylthioadenosine (mta)	8	-0.0456727	0.0457126	0.317732	PPP	Q16719	Chen et al.	5-methylthioadenosine (mta)	HMDB0001173	ENSG00000115919	KYNU	FALSE
125627	MR-IVW LD	KYNU:Q16719:OID20669:v1:Inflammation	KYNU:Q16719:OID20669:v1:Inflammation	GCST90200361	beta-alanine	8	-0.0505347	0.0459797	0.271739	PPP	Q16719	Chen et al.	beta-alanine	HMDB0000056	ENSG00000115919	KYNU	FALSE
125628	MR-IVW LD	KYNU:Q16719:OID20669:v1:Inflammation	KYNU:Q16719:OID20669:v1:Inflammation	GCST90200362	succinate	8	-0.00524719	0.0464782	0.910113	PPP	Q16719	Chen et al.	succinate	HMDB0000254	ENSG00000115919	KYNU	FALSE
125629	MR-IVW LD	KYNU:Q16719:OID20669:v1:Inflammation	KYNU:Q16719:OID20669:v1:Inflammation	GCST90200363	choline phosphate	8	-0.0372006	0.0456191	0.414808	PPP	Q16719	Chen et al.	choline phosphate	HMDB0001565	ENSG00000115919	KYNU	FALSE
125630	MR-IVW LD	KYNU:Q16719:OID20669:v1:Inflammation	KYNU:Q16719:OID20669:v1:Inflammation	GCST90200364	cysteinylglycine	8	-0.0501863	0.045702	0.272152	PPP	Q16719	Chen et al.	cysteinylglycine	HMDB0000078	ENSG00000115919	KYNU	FALSE
125631	MR-IVW LD	KYNU:Q16719:OID20669:v1:Inflammation	KYNU:Q16719:OID20669:v1:Inflammation	GCST90200365	phenylpyruvate	8	-0.0459773	0.045629	0.31363	PPP	Q16719	Chen et al.	phenylpyruvate	HMDB0000205	ENSG00000115919	KYNU	FALSE
125632	MR-IVW LD	KYNU:Q16719:OID20669:v1:Inflammation	KYNU:Q16719:OID20669:v1:Inflammation	GCST90200368	cholesterol	8	-0.0939138	0.0455824	0.0393689	PPP	Q16719	Chen et al.	cholesterol	HMDB0000067	ENSG00000115919	KYNU	FALSE
125633	MR-IVW LD	KYNU:Q16719:OID20669:v1:Inflammation	KYNU:Q16719:OID20669:v1:Inflammation	GCST90200369	2-hydroxyphenylacetate	8	-0.0338411	0.0476267	0.477364	PPP	Q16719	Chen et al.	2-hydroxyphenylacetate	HMDB0000669	ENSG00000115919	KYNU	FALSE
125634	MR-IVW LD	KYNU:Q16719:OID20669:v1:Inflammation	KYNU:Q16719:OID20669:v1:Inflammation	GCST90200370	aspartate	8	-0.0342659	0.0455937	0.452322	PPP	Q16719	Chen et al.	aspartate	HMDB0000191	ENSG00000115919	KYNU	FALSE
125635	MR-IVW LD	KYNU:Q16719:OID20669:v1:Inflammation	KYNU:Q16719:OID20669:v1:Inflammation	GCST90200372	arginine	8	-0.0501441	0.0456398	0.271903	PPP	Q16719	Chen et al.	arginine	HMDB0000517	ENSG00000115919	KYNU	FALSE
125636	MR-IVW LD	KYNU:Q16719:OID20669:v1:Inflammation	KYNU:Q16719:OID20669:v1:Inflammation	GCST90200374	sphinganine	8	0.01061	0.0480572	0.825265	PPP	Q16719	Chen et al.	sphinganine	HMDB0000269	ENSG00000115919	KYNU	FALSE
125637	MR-IVW LD	KYNU:Q16719:OID20669:v1:Inflammation	KYNU:Q16719:OID20669:v1:Inflammation	GCST90200376	flavin adenine dinucleotide (fad)	8	-0.0658361	0.0523574	0.208596	PPP	Q16719	Chen et al.	flavin adenine dinucleotide (fad)	HMDB0001248	ENSG00000115919	KYNU	FALSE
125638	MR-IVW LD	KYNU:Q16719:OID20669:v1:Inflammation	KYNU:Q16719:OID20669:v1:Inflammation	GCST90200377	histidine	8	-0.0490447	0.0456799	0.282975	PPP	Q16719	Chen et al.	histidine	HMDB0000177	ENSG00000115919	KYNU	FALSE
125639	MR-IVW LD	KYNU:Q16719:OID20669:v1:Inflammation	KYNU:Q16719:OID20669:v1:Inflammation	GCST90200378	cortisol	8	-0.0370582	0.045763	0.418064	PPP	Q16719	Chen et al.	cortisol	HMDB0000063	ENSG00000115919	KYNU	FALSE
125640	MR-IVW LD	KYNU:Q16719:OID20669:v1:Inflammation	KYNU:Q16719:OID20669:v1:Inflammation	GCST90200379	hypotaurine	8	-0.0163241	0.0457077	0.720987	PPP	Q16719	Chen et al.	hypotaurine	HMDB0000965	ENSG00000115919	KYNU	FALSE
125641	MR-IVW LD	KYNU:Q16719:OID20669:v1:Inflammation	KYNU:Q16719:OID20669:v1:Inflammation	GCST90200382	cystine	8	0.025199	0.0458074	0.582246	PPP	Q16719	Chen et al.	cystine	HMDB0000192	ENSG00000115919	KYNU	FALSE
125642	MR-IVW LD	KYNU:Q16719:OID20669:v1:Inflammation	KYNU:Q16719:OID20669:v1:Inflammation	GCST90200383	cystathionine	8	-0.0670837	0.0462692	0.147098	PPP	Q16719	Chen et al.	cystathionine	HMDB0000099	ENSG00000115919	KYNU	FALSE
125643	MR-IVW LD	KYNU:Q16719:OID20669:v1:Inflammation	KYNU:Q16719:OID20669:v1:Inflammation	GCST90200384	guanidinoacetate	8	-0.0300357	0.0456322	0.510401	PPP	Q16719	Chen et al.	guanidinoacetate	HMDB0000128	ENSG00000115919	KYNU	FALSE
125644	MR-IVW LD	KYNU:Q16719:OID20669:v1:Inflammation	KYNU:Q16719:OID20669:v1:Inflammation	GCST90200385	sphingosine	8	0.0475753	0.0463632	0.304825	PPP	Q16719	Chen et al.	sphingosine	HMDB0000252	ENSG00000115919	KYNU	FALSE
125645	MR-IVW LD	KYNU:Q16719:OID20669:v1:Inflammation	KYNU:Q16719:OID20669:v1:Inflammation	GCST90200390	stearate (18:0)	8	-0.016135	0.0455422	0.723124	PPP	Q16719	Chen et al.	stearate (18:0)	HMDB0000827	ENSG00000115919	KYNU	FALSE
125646	MR-IVW LD	KYNU:Q16719:OID20669:v1:Inflammation	KYNU:Q16719:OID20669:v1:Inflammation	GCST90200391	methionine	8	-0.0444489	0.0456825	0.330554	PPP	Q16719	Chen et al.	methionine	HMDB0000696	ENSG00000115919	KYNU	FALSE
125647	MR-IVW LD	KYNU:Q16719:OID20669:v1:Inflammation	KYNU:Q16719:OID20669:v1:Inflammation	GCST90200392	orotate	8	-0.0123672	0.0459448	0.787794	PPP	Q16719	Chen et al.	orotate	HMDB0000226	ENSG00000115919	KYNU	FALSE
125648	MR-IVW LD	KYNU:Q16719:OID20669:v1:Inflammation	KYNU:Q16719:OID20669:v1:Inflammation	GCST90200393	phosphate	8	0.0297133	0.0456135	0.514779	PPP	Q16719	Chen et al.	phosphate	HMDB0001429	ENSG00000115919	KYNU	FALSE
125649	MR-IVW LD	KYNU:Q16719:OID20669:v1:Inflammation	KYNU:Q16719:OID20669:v1:Inflammation	GCST90200394	inosine	8	-0.0436337	0.0589329	0.45906	PPP	Q16719	Chen et al.	inosine	HMDB0000195	ENSG00000115919	KYNU	FALSE
125650	MR-IVW LD	KYNU:Q16719:OID20669:v1:Inflammation	KYNU:Q16719:OID20669:v1:Inflammation	GCST90200395	inosine 5'-monophosphate (imp)	8	0.0697506	0.0608172	0.251427	PPP	Q16719	Chen et al.	inosine 5'-monophosphate (imp)	HMDB0000175	ENSG00000115919	KYNU	FALSE
125651	MR-IVW LD	KYNU:Q16719:OID20669:v1:Inflammation	KYNU:Q16719:OID20669:v1:Inflammation	GCST90200396	phenylalanine	8	-0.0321112	0.0456641	0.481927	PPP	Q16719	Chen et al.	phenylalanine	HMDB0000159	ENSG00000115919	KYNU	FALSE
125652	MR-IVW LD	KYNU:Q16719:OID20669:v1:Inflammation	KYNU:Q16719:OID20669:v1:Inflammation	GCST90200397	palmitate (16:0)	8	-0.0260657	0.0455506	0.567162	PPP	Q16719	Chen et al.	palmitate (16:0)	HMDB0000220	ENSG00000115919	KYNU	FALSE
125653	MR-IVW LD	KYNU:Q16719:OID20669:v1:Inflammation	KYNU:Q16719:OID20669:v1:Inflammation	GCST90200400	nicotinamide	8	0.0773747	0.0459944	0.0925182	PPP	Q16719	Chen et al.	nicotinamide	HMDB0001406	ENSG00000115919	KYNU	FALSE
125654	MR-IVW LD	KYNU:Q16719:OID20669:v1:Inflammation	KYNU:Q16719:OID20669:v1:Inflammation	GCST90200401	myo-inositol	8	-0.0359501	0.0457607	0.432096	PPP	Q16719	Chen et al.	myo-inositol	HMDB0000211	ENSG00000115919	KYNU	FALSE
125655	MR-IVW LD	KYNU:Q16719:OID20669:v1:Inflammation	KYNU:Q16719:OID20669:v1:Inflammation	GCST90200403	citrulline	8	-0.0135701	0.0458637	0.767323	PPP	Q16719	Chen et al.	citrulline	HMDB0000904	ENSG00000115919	KYNU	FALSE
125656	MR-IVW LD	KYNU:Q16719:OID20669:v1:Inflammation	KYNU:Q16719:OID20669:v1:Inflammation	GCST90200404	ornithine	8	-0.0232928	0.0455915	0.60942	PPP	Q16719	Chen et al.	ornithine	HMDB0000214	ENSG00000115919	KYNU	FALSE
125657	MR-IVW LD	KYNU:Q16719:OID20669:v1:Inflammation	KYNU:Q16719:OID20669:v1:Inflammation	GCST90200405	retinol (vitamin a)	8	-0.115975	0.045607	0.0109927	PPP	Q16719	Chen et al.	retinol (vitamin a)	HMDB0000305	ENSG00000115919	KYNU	FALSE
125658	MR-IVW LD	KYNU:Q16719:OID20669:v1:Inflammation	KYNU:Q16719:OID20669:v1:Inflammation	GCST90200406	1-methylnicotinamide	8	0.00838026	0.0457595	0.854691	PPP	Q16719	Chen et al.	1-methylnicotinamide	HMDB0000699	ENSG00000115919	KYNU	FALSE
125659	MR-IVW LD	KYNU:Q16719:OID20669:v1:Inflammation	KYNU:Q16719:OID20669:v1:Inflammation	GCST90200407	uridine	8	0.0338393	0.0455975	0.458008	PPP	Q16719	Chen et al.	uridine	HMDB0000296	ENSG00000115919	KYNU	FALSE
125660	MR-IVW LD	KYNU:Q16719:OID20669:v1:Inflammation	KYNU:Q16719:OID20669:v1:Inflammation	GCST90200410	phytanate	8	-0.00445991	0.0456786	0.922221	PPP	Q16719	Chen et al.	phytanate	HMDB0000801	ENSG00000115919	KYNU	FALSE
125661	MR-IVW LD	KYNU:Q16719:OID20669:v1:Inflammation	KYNU:Q16719:OID20669:v1:Inflammation	GCST90200412	glutamate	8	-0.0488818	0.0454987	0.282664	PPP	Q16719	Chen et al.	glutamate	HMDB0000148	ENSG00000115919	KYNU	FALSE
125662	MR-IVW LD	KYNU:Q16719:OID20669:v1:Inflammation	KYNU:Q16719:OID20669:v1:Inflammation	GCST90200413	2'-deoxyuridine	8	-0.0681246	0.0465582	0.143408	PPP	Q16719	Chen et al.	2'-deoxyuridine	HMDB0000012	ENSG00000115919	KYNU	FALSE
125663	MR-IVW LD	KYNU:Q16719:OID20669:v1:Inflammation	KYNU:Q16719:OID20669:v1:Inflammation	GCST90200415	serine	8	0.0193721	0.0455457	0.670595	PPP	Q16719	Chen et al.	serine	HMDB0000187	ENSG00000115919	KYNU	FALSE
125664	MR-IVW LD	KYNU:Q16719:OID20669:v1:Inflammation	KYNU:Q16719:OID20669:v1:Inflammation	GCST90200417	urea	8	-0.0116525	0.045638	0.798473	PPP	Q16719	Chen et al.	urea	HMDB0000294	ENSG00000115919	KYNU	FALSE
125665	MR-IVW LD	KYNU:Q16719:OID20669:v1:Inflammation	KYNU:Q16719:OID20669:v1:Inflammation	GCST90200418	pyridoxal	8	-0.0286057	0.0462513	0.536256	PPP	Q16719	Chen et al.	pyridoxal	HMDB0001545	ENSG00000115919	KYNU	FALSE
125666	MR-IVW LD	KYNU:Q16719:OID20669:v1:Inflammation	KYNU:Q16719:OID20669:v1:Inflammation	GCST90200419	glutamine	8	-0.0576467	0.045596	0.206125	PPP	Q16719	Chen et al.	glutamine	HMDB0000641	ENSG00000115919	KYNU	FALSE
125667	MR-IVW LD	KYNU:Q16719:OID20669:v1:Inflammation	KYNU:Q16719:OID20669:v1:Inflammation	GCST90200422	serotonin	8	-0.0258738	0.0478379	0.588601	PPP	Q16719	Chen et al.	serotonin	HMDB0000259	ENSG00000115919	KYNU	FALSE
125668	MR-IVW LD	KYNU:Q16719:OID20669:v1:Inflammation	KYNU:Q16719:OID20669:v1:Inflammation	GCST90200423	spermidine	8	-0.0178134	0.0483229	0.712401	PPP	Q16719	Chen et al.	spermidine	HMDB0001257	ENSG00000115919	KYNU	FALSE
125669	MR-IVW LD	KYNU:Q16719:OID20669:v1:Inflammation	KYNU:Q16719:OID20669:v1:Inflammation	GCST90200427	tyrosine	8	-0.0607512	0.0455974	0.182749	PPP	Q16719	Chen et al.	tyrosine	HMDB0000158	ENSG00000115919	KYNU	FALSE
125670	MR-IVW LD	KYNU:Q16719:OID20669:v1:Inflammation	KYNU:Q16719:OID20669:v1:Inflammation	GCST90200429	cytidine	8	-0.0178119	0.0473324	0.706682	PPP	Q16719	Chen et al.	cytidine	HMDB0000089	ENSG00000115919	KYNU	FALSE
125671	MR-IVW LD	KYNU:Q16719:OID20669:v1:Inflammation	KYNU:Q16719:OID20669:v1:Inflammation	GCST90200430	pyruvate	8	0.013834	0.0455799	0.761501	PPP	Q16719	Chen et al.	pyruvate	HMDB0000243	ENSG00000115919	KYNU	FALSE
125672	MR-IVW LD	KYNU:Q16719:OID20669:v1:Inflammation	KYNU:Q16719:OID20669:v1:Inflammation	GCST90200431	alanine	8	-0.0155703	0.0455632	0.732555	PPP	Q16719	Chen et al.	alanine	HMDB0000161	ENSG00000115919	KYNU	TRUE
125673	MR-IVW LD	KYNU:Q16719:OID20669:v1:Inflammation	KYNU:Q16719:OID20669:v1:Inflammation	GCST90200432	threonine	8	-0.0739707	0.0456166	0.104895	PPP	Q16719	Chen et al.	threonine	HMDB0000167	ENSG00000115919	KYNU	FALSE
125674	MR-IVW LD	KYNU:Q16719:OID20669:v1:Inflammation	KYNU:Q16719:OID20669:v1:Inflammation	GCST90200437	fructose	8	0.0269119	0.0459173	0.557812	PPP	Q16719	Chen et al.	fructose	HMDB0000660	ENSG00000115919	KYNU	FALSE
125675	MR-IVW LD	KYNU:Q16719:OID20669:v1:Inflammation	KYNU:Q16719:OID20669:v1:Inflammation	GCST90200438	alpha-ketobutyrate	8	-0.0759401	0.0457574	0.0969903	PPP	Q16719	Chen et al.	alpha-ketobutyrate	HMDB0000005	ENSG00000115919	KYNU	FALSE
125676	MR-IVW LD	KYNU:Q16719:OID20669:v1:Inflammation	KYNU:Q16719:OID20669:v1:Inflammation	GCST90200439	cysteine	8	-0.0603612	0.0456973	0.186538	PPP	Q16719	Chen et al.	cysteine	HMDB0000574	ENSG00000115919	KYNU	FALSE
125677	MR-IVW LD	KYNU:Q16719:OID20669:v1:Inflammation	KYNU:Q16719:OID20669:v1:Inflammation	GCST90200440	glucose	8	-0.0490413	0.0459606	0.285958	PPP	Q16719	Chen et al.	glucose	HMDB0000122	ENSG00000115919	KYNU	FALSE
125678	MR-IVW LD	KYNU:Q16719:OID20669:v1:Inflammation	KYNU:Q16719:OID20669:v1:Inflammation	GCST90200441	tryptophan	8	-0.0312099	0.0456453	0.494134	PPP	Q16719	Chen et al.	tryptophan	HMDB0000929	ENSG00000115919	KYNU	FALSE
125679	MR-IVW LD	KYNU:Q16719:OID20669:v1:Inflammation	KYNU:Q16719:OID20669:v1:Inflammation	GCST90200442	valine	8	-0.0711162	0.0456105	0.118948	PPP	Q16719	Chen et al.	valine	HMDB0000883	ENSG00000115919	KYNU	FALSE
125680	MR-IVW LD	KYNU:Q16719:OID20669:v1:Inflammation	KYNU:Q16719:OID20669:v1:Inflammation	GCST90200444	dihydroorotate	8	0.0126673	0.0457565	0.781901	PPP	Q16719	Chen et al.	dihydroorotate	HMDB03349	ENSG00000115919	KYNU	FALSE
125681	MR-IVW LD	KYNU:Q16719:OID20669:v1:Inflammation	KYNU:Q16719:OID20669:v1:Inflammation	GCST90200447	maltose	8	-0.00311928	0.0519764	0.952145	PPP	Q16719	Chen et al.	maltose	HMDB0000163	ENSG00000115919	KYNU	FALSE
125682	MR-IVW LD	KYNU:Q16719:OID20669:v1:Inflammation	KYNU:Q16719:OID20669:v1:Inflammation	GCST90200452	asparagine	8	-0.0728279	0.0456177	0.110381	PPP	Q16719	Chen et al.	asparagine	HMDB0000168	ENSG00000115919	KYNU	FALSE
125683	MR-IVW LD	KYNU:Q16719:OID20669:v1:Inflammation	KYNU:Q16719:OID20669:v1:Inflammation	GCST90200455	alpha-ketoglutarate	8	-0.0249504	0.0457075	0.585154	PPP	Q16719	Chen et al.	alpha-ketoglutarate	HMDB0000208	ENSG00000115919	KYNU	FALSE
125684	MR-IVW LD	KYNU:Q16719:OID20669:v1:Inflammation	KYNU:Q16719:OID20669:v1:Inflammation	GCST90200680	5-acetylamino-6-formylamino-3-methyluracil	8	-0.0624574	0.0475139	0.188676	PPP	Q16719	Chen et al.	5-acetylamino-6-formylamino-3-methyluracil	HMDB0011105	ENSG00000115919	KYNU	FALSE
125685	MR-IVW LD	KYNU:Q16719:OID20669:v1:Inflammation	KYNU:Q16719:OID20669:v1:Inflammation	GCST90200684	n-acetyl-aspartyl-glutamate (naag)	8	0.0037907	0.0471903	0.935976	PPP	Q16719	Chen et al.	n-acetyl-aspartyl-glutamate (naag)	HMDB0001067	ENSG00000115919	KYNU	FALSE
125686	MR-IVW LD	KYNU:Q16719:OID20669:v1:Inflammation	KYNU:Q16719:OID20669:v1:Inflammation	GCST90200687	bilirubin (e,z or z,e)*	8	0.0188364	0.0456377	0.679798	PPP	Q16719	Chen et al.	bilirubin (e,z or z,e)*	HMDB0000488	ENSG00000115919	KYNU	FALSE
125687	MR-IVW LD	KYNU:Q16719:OID20669:v1:Inflammation	KYNU:Q16719:OID20669:v1:Inflammation	GCST90200691	n-delta-acetylornithine	8	-0.0245091	0.0455775	0.590752	PPP	Q16719	Chen et al.	n-delta-acetylornithine	HMDB0003357	ENSG00000115919	KYNU	FALSE
125688	MR-IVW LD	KYNU:Q16719:OID20669:v1:Inflammation	KYNU:Q16719:OID20669:v1:Inflammation	GCST90200704	bilirubin (z,z)	8	0.0548004	0.0455736	0.229185	PPP	Q16719	Chen et al.	bilirubin (z,z)	HMDB0000054	ENSG00000115919	KYNU	FALSE
125689	MR-IVW LD	KYNU:Q16719:OID20669:v1:Inflammation	KYNU:Q16719:OID20669:v1:Inflammation	GCST90200706	biliverdin	8	0.0809927	0.0455704	0.0755172	PPP	Q16719	Chen et al.	biliverdin	HMDB0001008	ENSG00000115919	KYNU	FALSE
125690	MR-IVW LD	KYNU:Q16719:OID20669:v1:Inflammation	KYNU:Q16719:OID20669:v1:Inflammation	GCST90200707	glycine	8	0.0280037	0.0455695	0.538867	PPP	Q16719	Chen et al.	glycine	HMDB0000123	ENSG00000115919	KYNU	FALSE
125691	MR-IVW LD	KYNU:Q16719:OID20669:v1:Inflammation	KYNU:Q16719:OID20669:v1:Inflammation	M00053	glutamine	8	-0.0400456	0.0547389	0.464428	PPP	Q16719	Shin et al.	glutamine	HMDB0000641	ENSG00000115919	KYNU	FALSE
125692	MR-IVW LD	KYNU:Q16719:OID20669:v1:Inflammation	KYNU:Q16719:OID20669:v1:Inflammation	M00054	tryptophan	8	0.0915697	0.0553404	0.0979932	PPP	Q16719	Shin et al.	tryptophan	HMDB0000929	ENSG00000115919	KYNU	FALSE
125693	MR-IVW LD	KYNU:Q16719:OID20669:v1:Inflammation	KYNU:Q16719:OID20669:v1:Inflammation	M00059	histidine	8	-0.0846481	0.0548026	0.122443	PPP	Q16719	Shin et al.	histidine	HMDB0000177	ENSG00000115919	KYNU	FALSE
125694	MR-IVW LD	KYNU:Q16719:OID20669:v1:Inflammation	KYNU:Q16719:OID20669:v1:Inflammation	M00063	cholesterol	8	-0.0719618	0.0547593	0.188797	PPP	Q16719	Shin et al.	cholesterol	HMDB0000067	ENSG00000115919	KYNU	FALSE
125695	MR-IVW LD	KYNU:Q16719:OID20669:v1:Inflammation	KYNU:Q16719:OID20669:v1:Inflammation	M00064	phenylalanine	8	0.0477665	0.0548075	0.383464	PPP	Q16719	Shin et al.	phenylalanine	HMDB0000159	ENSG00000115919	KYNU	FALSE
125696	MR-IVW LD	KYNU:Q16719:OID20669:v1:Inflammation	KYNU:Q16719:OID20669:v1:Inflammation	M00555	adenosine	8	0.090547	0.0548277	0.0986401	PPP	Q16719	Shin et al.	adenosine	HMDB0000050	ENSG00000115919	KYNU	FALSE
125697	MR-IVW LD	KYNU:Q16719:OID20669:v1:Inflammation	KYNU:Q16719:OID20669:v1:Inflammation	M00577	fructose	8	0.0745042	0.0548847	0.174633	PPP	Q16719	Shin et al.	fructose	HMDB0000660	ENSG00000115919	KYNU	FALSE
125698	MR-IVW LD	KYNU:Q16719:OID20669:v1:Inflammation	KYNU:Q16719:OID20669:v1:Inflammation	M00599	pyruvate	8	-0.0644834	0.055238	0.24306	PPP	Q16719	Shin et al.	pyruvate	HMDB0000243	ENSG00000115919	KYNU	FALSE
125699	MR-IVW LD	KYNU:Q16719:OID20669:v1:Inflammation	KYNU:Q16719:OID20669:v1:Inflammation	M00606	uridine	8	0.0533567	0.0548073	0.330289	PPP	Q16719	Shin et al.	uridine	HMDB0000296	ENSG00000115919	KYNU	FALSE
125700	MR-IVW LD	KYNU:Q16719:OID20669:v1:Inflammation	KYNU:Q16719:OID20669:v1:Inflammation	M01105	linoleate (18:2n6)	8	-0.040213	0.054885	0.463755	PPP	Q16719	Shin et al.	linoleate (18:2n6)	HMDB0006270,HMDB0000673	ENSG00000115919	KYNU	FALSE
125701	MR-IVW LD	KYNU:Q16719:OID20669:v1:Inflammation	KYNU:Q16719:OID20669:v1:Inflammation	M01110	arachidonate (20:4n6)	8	-0.017491	0.054759	0.74941	PPP	Q16719	Shin et al.	arachidonate (20:4n6)	HMDB0001043	ENSG00000115919	KYNU	FALSE
125702	MR-IVW LD	KYNU:Q16719:OID20669:v1:Inflammation	KYNU:Q16719:OID20669:v1:Inflammation	M01123	inosine	8	0.0168043	0.0914879	0.854266	PPP	Q16719	Shin et al.	inosine	HMDB0000195	ENSG00000115919	KYNU	FALSE
125703	MR-IVW LD	KYNU:Q16719:OID20669:v1:Inflammation	KYNU:Q16719:OID20669:v1:Inflammation	M01284	threonine	8	0.00160931	0.0623217	0.979399	PPP	Q16719	Shin et al.	threonine	HMDB0000167	ENSG00000115919	KYNU	FALSE
125704	MR-IVW LD	KYNU:Q16719:OID20669:v1:Inflammation	KYNU:Q16719:OID20669:v1:Inflammation	M01299	tyrosine	8	-0.0146964	0.0547917	0.788527	PPP	Q16719	Shin et al.	tyrosine	HMDB0000158	ENSG00000115919	KYNU	FALSE
125705	MR-IVW LD	KYNU:Q16719:OID20669:v1:Inflammation	KYNU:Q16719:OID20669:v1:Inflammation	M01302	methionine	8	-0.0142991	0.0548323	0.794263	PPP	Q16719	Shin et al.	methionine	HMDB0000696	ENSG00000115919	KYNU	FALSE
125706	MR-IVW LD	KYNU:Q16719:OID20669:v1:Inflammation	KYNU:Q16719:OID20669:v1:Inflammation	M01336	palmitate (16:0)	8	-0.0795868	0.0548134	0.146513	PPP	Q16719	Shin et al.	palmitate (16:0)	HMDB0000220	ENSG00000115919	KYNU	FALSE
125707	MR-IVW LD	KYNU:Q16719:OID20669:v1:Inflammation	KYNU:Q16719:OID20669:v1:Inflammation	M01358	stearate (18:0)	8	-0.0628786	0.0548033	0.251236	PPP	Q16719	Shin et al.	stearate (18:0)	HMDB0000827	ENSG00000115919	KYNU	FALSE
125708	MR-IVW LD	KYNU:Q16719:OID20669:v1:Inflammation	KYNU:Q16719:OID20669:v1:Inflammation	M01493	ornithine	8	0.0675765	0.0549814	0.219042	PPP	Q16719	Shin et al.	ornithine	HMDB0000214	ENSG00000115919	KYNU	FALSE
125709	MR-IVW LD	KYNU:Q16719:OID20669:v1:Inflammation	KYNU:Q16719:OID20669:v1:Inflammation	M01508	pantothenate	8	0.0756238	0.0555419	0.173336	PPP	Q16719	Shin et al.	pantothenate	HMDB0000210	ENSG00000115919	KYNU	FALSE
125710	MR-IVW LD	KYNU:Q16719:OID20669:v1:Inflammation	KYNU:Q16719:OID20669:v1:Inflammation	M01564	citrate	8	-0.00665794	0.0547671	0.903241	PPP	Q16719	Shin et al.	citrate	HMDB0000094	ENSG00000115919	KYNU	FALSE
125711	MR-IVW LD	KYNU:Q16719:OID20669:v1:Inflammation	KYNU:Q16719:OID20669:v1:Inflammation	M01638	arginine	8	-0.0180853	0.0557601	0.74568	PPP	Q16719	Shin et al.	arginine	HMDB0000517	ENSG00000115919	KYNU	FALSE
125712	MR-IVW LD	KYNU:Q16719:OID20669:v1:Inflammation	KYNU:Q16719:OID20669:v1:Inflammation	M01640	ascorbate (vitamin c)	8	0.0974544	0.103429	0.346072	PPP	Q16719	Shin et al.	ascorbate (vitamin c)	HMDB0000044	ENSG00000115919	KYNU	FALSE
125713	MR-IVW LD	KYNU:Q16719:OID20669:v1:Inflammation	KYNU:Q16719:OID20669:v1:Inflammation	M01649	valine	8	0.0802222	0.0547876	0.143128	PPP	Q16719	Shin et al.	valine	HMDB0000883	ENSG00000115919	KYNU	FALSE
125714	MR-IVW LD	KYNU:Q16719:OID20669:v1:Inflammation	KYNU:Q16719:OID20669:v1:Inflammation	M01670	urea	8	0.00577487	0.0548301	0.916119	PPP	Q16719	Shin et al.	urea	HMDB0000294	ENSG00000115919	KYNU	FALSE
125715	MR-IVW LD	KYNU:Q16719:OID20669:v1:Inflammation	KYNU:Q16719:OID20669:v1:Inflammation	M01712	cortisol	8	0.0669172	0.0548348	0.222335	PPP	Q16719	Shin et al.	cortisol	HMDB0000063	ENSG00000115919	KYNU	FALSE
125716	MR-IVW LD	KYNU:Q16719:OID20669:v1:Inflammation	KYNU:Q16719:OID20669:v1:Inflammation	M01827	riboflavin (vitamin b2)	8	-0.160184	0.119049	0.178454	PPP	Q16719	Shin et al.	riboflavin (vitamin b2)	HMDB0000244	ENSG00000115919	KYNU	FALSE
125717	MR-IVW LD	KYNU:Q16719:OID20669:v1:Inflammation	KYNU:Q16719:OID20669:v1:Inflammation	M02132	citrulline	8	0.0428524	0.0549128	0.435172	PPP	Q16719	Shin et al.	citrulline	HMDB0000904	ENSG00000115919	KYNU	FALSE
125718	MR-IVW LD	KYNU:Q16719:OID20669:v1:Inflammation	KYNU:Q16719:OID20669:v1:Inflammation	M02137	biliverdin	8	-0.061016	0.0594276	0.304548	PPP	Q16719	Shin et al.	biliverdin	HMDB0001008	ENSG00000115919	KYNU	FALSE
125719	MR-IVW LD	KYNU:Q16719:OID20669:v1:Inflammation	KYNU:Q16719:OID20669:v1:Inflammation	M02342	serotonin (5ht)	8	-0.0559933	0.0617585	0.364592	PPP	Q16719	Shin et al.	serotonin (5ht)	HMDB0000259	ENSG00000115919	KYNU	FALSE
125720	MR-IVW LD	KYNU:Q16719:OID20669:v1:Inflammation	KYNU:Q16719:OID20669:v1:Inflammation	M03147	xanthine	8	-0.0143762	0.0582296	0.804995	PPP	Q16719	Shin et al.	xanthine	HMDB0000292	ENSG00000115919	KYNU	FALSE
125721	MR-IVW LD	KYNU:Q16719:OID20669:v1:Inflammation	KYNU:Q16719:OID20669:v1:Inflammation	M11438	phosphate	8	-0.0260108	0.0548516	0.635354	PPP	Q16719	Shin et al.	phosphate	HMDB0001429	ENSG00000115919	KYNU	FALSE
125722	MR-IVW LD	KYNU:Q16719:OID20669:v1:Inflammation	KYNU:Q16719:OID20669:v1:Inflammation	M15122	glycerol	8	-0.056464	0.0564714	0.317374	PPP	Q16719	Shin et al.	glycerol	HMDB0000131	ENSG00000115919	KYNU	FALSE
125723	MR-IVW LD	KYNU:Q16719:OID20669:v1:Inflammation	KYNU:Q16719:OID20669:v1:Inflammation	M15488	acetylphosphate	8	0.090547	0.0548277	0.0986401	PPP	Q16719	Shin et al.	acetylphosphate	HMDB0001494	ENSG00000115919	KYNU	FALSE
125724	MR-IVW LD	KYNU:Q16719:OID20669:v1:Inflammation	KYNU:Q16719:OID20669:v1:Inflammation	M15506	choline	8	0.000659106	0.0555831	0.990539	PPP	Q16719	Shin et al.	choline	HMDB0000097	ENSG00000115919	KYNU	FALSE
125725	MR-IVW LD	KYNU:Q16719:OID20669:v1:Inflammation	KYNU:Q16719:OID20669:v1:Inflammation	M15630	n-acetylornithine	8	0.0515316	0.0555973	0.353993	PPP	Q16719	Shin et al.	n-acetylornithine	HMDB0003357	ENSG00000115919	KYNU	FALSE
125726	MR-IVW LD	KYNU:Q16719:OID20669:v1:Inflammation	KYNU:Q16719:OID20669:v1:Inflammation	M15677	3-methylhistidine	8	-0.0418168	0.063357	0.509242	PPP	Q16719	Shin et al.	3-methylhistidine	HMDB0000479	ENSG00000115919	KYNU	FALSE
125727	MR-IVW LD	KYNU:Q16719:OID20669:v1:Inflammation	KYNU:Q16719:OID20669:v1:Inflammation	M15990	glycerophosphorylcholine (gpc)	8	0.0572086	0.0570715	0.316149	PPP	Q16719	Shin et al.	glycerophosphorylcholine (gpc)	HMDB0000086	ENSG00000115919	KYNU	FALSE
125728	MR-IVW LD	KYNU:Q16719:OID20669:v1:Inflammation	KYNU:Q16719:OID20669:v1:Inflammation	M15996	aspartate	8	-0.0599608	0.0550787	0.276313	PPP	Q16719	Shin et al.	aspartate	HMDB0000191	ENSG00000115919	KYNU	FALSE
125729	MR-IVW LD	KYNU:Q16719:OID20669:v1:Inflammation	KYNU:Q16719:OID20669:v1:Inflammation	M18254	paraxanthine	8	0.0931534	0.0558862	0.0955463	PPP	Q16719	Shin et al.	paraxanthine	HMDB0001860	ENSG00000115919	KYNU	FALSE
125730	MR-IVW LD	KYNU:Q16719:OID20669:v1:Inflammation	KYNU:Q16719:OID20669:v1:Inflammation	M18467	eicosapentaenoate (epa; 20:5n3)	8	-0.0662717	0.0547547	0.226149	PPP	Q16719	Shin et al.	eicosapentaenoate (epa; 20:5n3)	HMDB0001999	ENSG00000115919	KYNU	FALSE
125731	MR-IVW LD	KYNU:Q16719:OID20669:v1:Inflammation	KYNU:Q16719:OID20669:v1:Inflammation	M18474	estrone 3-sulfate	8	0.055305	0.146968	0.706689	PPP	Q16719	Shin et al.	estrone 3-sulfate	HMDB0001425	ENSG00000115919	KYNU	FALSE
125732	MR-IVW LD	KYNU:Q16719:OID20669:v1:Inflammation	KYNU:Q16719:OID20669:v1:Inflammation	M18494	taurochenodeoxycholate	8	0.0126094	0.0641002	0.844052	PPP	Q16719	Shin et al.	taurochenodeoxycholate	HMDB0000951	ENSG00000115919	KYNU	FALSE
125733	MR-IVW LD	KYNU:Q16719:OID20669:v1:Inflammation	KYNU:Q16719:OID20669:v1:Inflammation	M19323	docosahexaenoate (dha; 22:6n3)	8	-0.0261848	0.0547509	0.632469	PPP	Q16719	Shin et al.	docosahexaenoate (dha; 22:6n3)	HMDB0002183	ENSG00000115919	KYNU	FALSE
125734	MR-IVW LD	KYNU:Q16719:OID20669:v1:Inflammation	KYNU:Q16719:OID20669:v1:Inflammation	M19934	myo-inositol	8	0.0102554	0.0548031	0.851557	PPP	Q16719	Shin et al.	myo-inositol	HMDB0000211	ENSG00000115919	KYNU	FALSE
125735	MR-IVW LD	KYNU:Q16719:OID20669:v1:Inflammation	KYNU:Q16719:OID20669:v1:Inflammation	M20489	glucose	8	-4.63453e-05	0.0549146	0.999327	PPP	Q16719	Shin et al.	glucose	HMDB0000122	ENSG00000115919	KYNU	FALSE
125736	MR-IVW LD	KYNU:Q16719:OID20669:v1:Inflammation	KYNU:Q16719:OID20669:v1:Inflammation	M21044	2-hydroxybutyrate (ahb)	8	0.0483152	0.0547575	0.377588	PPP	Q16719	Shin et al.	2-hydroxybutyrate (ahb)	HMDB0000008	ENSG00000115919	KYNU	FALSE
125737	MR-IVW LD	KYNU:Q16719:OID20669:v1:Inflammation	KYNU:Q16719:OID20669:v1:Inflammation	M22189	palmitoylcarnitine (c16)	8	-0.0357852	0.0551652	0.516537	PPP	Q16719	Shin et al.	palmitoylcarnitine (c16)	HMDB0000222	ENSG00000115919	KYNU	FALSE
125738	MR-IVW LD	KYNU:Q16719:OID20669:v1:Inflammation	KYNU:Q16719:OID20669:v1:Inflammation	M22842	cholate	8	0.0504356	0.0628116	0.421994	PPP	Q16719	Shin et al.	cholate	HMDB0000619	ENSG00000115919	KYNU	FALSE
125739	MR-IVW LD	KYNU:Q16719:OID20669:v1:Inflammation	KYNU:Q16719:OID20669:v1:Inflammation	M27716	bilirubin (z,z)	8	-0.127398	0.0587572	0.0301423	PPP	Q16719	Shin et al.	bilirubin (z,z)	HMDB0000054	ENSG00000115919	KYNU	FALSE
125740	MR-IVW LD	KYNU:Q16719:OID20669:v1:Inflammation	KYNU:Q16719:OID20669:v1:Inflammation	M27718	creatine	8	-0.0397802	0.0547358	0.467368	PPP	Q16719	Shin et al.	creatine	HMDB0000064	ENSG00000115919	KYNU	FALSE
125741	MR-IVW LD	KYNU:Q16719:OID20669:v1:Inflammation	KYNU:Q16719:OID20669:v1:Inflammation	M31453	cysteine	8	-0.104586	0.055165	0.0579771	PPP	Q16719	Shin et al.	cysteine	HMDB0000574	ENSG00000115919	KYNU	FALSE
125742	MR-IVW LD	KYNU:Q16719:OID20669:v1:Inflammation	KYNU:Q16719:OID20669:v1:Inflammation	M31454	cystine	8	-0.163675	0.105526	0.120893	PPP	Q16719	Shin et al.	cystine	HMDB0000192	ENSG00000115919	KYNU	FALSE
125743	MR-IVW LD	KYNU:Q16719:OID20669:v1:Inflammation	KYNU:Q16719:OID20669:v1:Inflammation	M32198	acetylcarnitine (c2)	8	-0.0558852	0.0554012	0.313101	PPP	Q16719	Shin et al.	acetylcarnitine (c2)	HMDB0000201	ENSG00000115919	KYNU	FALSE
125744	MR-IVW LD	KYNU:Q16719:OID20669:v1:Inflammation	KYNU:Q16719:OID20669:v1:Inflammation	M32315	serine	8	0.0285465	0.0548235	0.602577	PPP	Q16719	Shin et al.	serine	HMDB0000187	ENSG00000115919	KYNU	FALSE
125745	MR-IVW LD	KYNU:Q16719:OID20669:v1:Inflammation	KYNU:Q16719:OID20669:v1:Inflammation	M32319	trans-4-hydroxyproline	8	0.0782555	0.0547976	0.153268	PPP	Q16719	Shin et al.	trans-4-hydroxyproline	HMDB0000725	ENSG00000115919	KYNU	FALSE
125746	MR-IVW LD	KYNU:Q16719:OID20669:v1:Inflammation	KYNU:Q16719:OID20669:v1:Inflammation	M32322	glutamate	8	0.119872	0.0547923	0.0286878	PPP	Q16719	Shin et al.	glutamate	HMDB0000148	ENSG00000115919	KYNU	FALSE
125747	MR-IVW LD	KYNU:Q16719:OID20669:v1:Inflammation	KYNU:Q16719:OID20669:v1:Inflammation	M32338	glycine	8	-0.0161875	0.0547969	0.767681	PPP	Q16719	Shin et al.	glycine	HMDB0000123	ENSG00000115919	KYNU	FALSE
125748	MR-IVW LD	KYNU:Q16719:OID20669:v1:Inflammation	KYNU:Q16719:OID20669:v1:Inflammation	M32339	alanine	8	0.102306	0.054839	0.0621019	PPP	Q16719	Shin et al.	alanine	HMDB0000161	ENSG00000115919	KYNU	TRUE
125749	MR-IVW LD	KYNU:Q16719:OID20669:v1:Inflammation	KYNU:Q16719:OID20669:v1:Inflammation	M32425	dehydroepiandrosterone sulfate (dhea-s)	8	-0.0174258	0.0548357	0.75065	PPP	Q16719	Shin et al.	dehydroepiandrosterone sulfate (dhea-s)	HMDB0001032	ENSG00000115919	KYNU	FALSE
125750	MR-IVW LD	KYNU:Q16719:OID20669:v1:Inflammation	KYNU:Q16719:OID20669:v1:Inflammation	M32458	oleamide	8	-0.0732924	0.0566785	0.195968	PPP	Q16719	Shin et al.	oleamide	HMDB0002117	ENSG00000115919	KYNU	FALSE
125751	MR-IVW LD	KYNU:Q16719:OID20669:v1:Inflammation	KYNU:Q16719:OID20669:v1:Inflammation	M32593	heme	8	0.0107378	0.0609044	0.860053	PPP	Q16719	Shin et al.	heme	HMDB0003178	ENSG00000115919	KYNU	FALSE
125752	MR-IVW LD	KYNU:Q16719:OID20669:v1:Inflammation	KYNU:Q16719:OID20669:v1:Inflammation	M33453	alpha-ketoglutarate	8	-0.0818779	0.0621455	0.187665	PPP	Q16719	Shin et al.	alpha-ketoglutarate	HMDB0000208	ENSG00000115919	KYNU	FALSE
125753	MR-IVW LD	KYNU:Q16719:OID20669:v1:Inflammation	KYNU:Q16719:OID20669:v1:Inflammation	M34106	bilirubin (e,z or z,e)*	8	-0.0363622	0.0667249	0.585783	PPP	Q16719	Shin et al.	bilirubin (e,z or z,e)*	HMDB0000488	ENSG00000115919	KYNU	FALSE
125754	MR-IVW LD	KYNU:Q16719:OID20669:v1:Inflammation	KYNU:Q16719:OID20669:v1:Inflammation	M34283	asparagine	8	-0.0280033	0.054946	0.610296	PPP	Q16719	Shin et al.	asparagine	HMDB0000168	ENSG00000115919	KYNU	FALSE
125755	MR-IVW LD	KYNU:Q16719:OID20669:v1:Inflammation	KYNU:Q16719:OID20669:v1:Inflammation	bioa_001	alanine	8	0.0254376	0.0160263	0.112458	PPP	Q16719	Lotta et al.	alanine	HMDB0000161	ENSG00000115919	KYNU	TRUE
125756	MR-IVW LD	KYNU:Q16719:OID20669:v1:Inflammation	KYNU:Q16719:OID20669:v1:Inflammation	bioa_002	arginine	8	-0.0462715	0.0268138	0.0844082	PPP	Q16719	Lotta et al.	arginine	HMDB0000517	ENSG00000115919	KYNU	FALSE
125757	MR-IVW LD	KYNU:Q16719:OID20669:v1:Inflammation	KYNU:Q16719:OID20669:v1:Inflammation	bioa_003	asparagine	8	-0.0452375	0.0267279	0.0905464	PPP	Q16719	Lotta et al.	asparagine	HMDB0000168	ENSG00000115919	KYNU	FALSE
125758	MR-IVW LD	KYNU:Q16719:OID20669:v1:Inflammation	KYNU:Q16719:OID20669:v1:Inflammation	bioa_004	aspartate	8	0.00095123	0.0267923	0.971678	PPP	Q16719	Lotta et al.	aspartate	HMDB0000191	ENSG00000115919	KYNU	FALSE
125759	MR-IVW LD	KYNU:Q16719:OID20669:v1:Inflammation	KYNU:Q16719:OID20669:v1:Inflammation	bioa_005	citrulline	8	0.00659341	0.0267204	0.805097	PPP	Q16719	Lotta et al.	citrulline	HMDB0000904	ENSG00000115919	KYNU	FALSE
125760	MR-IVW LD	KYNU:Q16719:OID20669:v1:Inflammation	KYNU:Q16719:OID20669:v1:Inflammation	bioa_006	glutamine	8	-0.0227859	0.0161036	0.157082	PPP	Q16719	Lotta et al.	glutamine	HMDB0000641	ENSG00000115919	KYNU	FALSE
125761	MR-IVW LD	KYNU:Q16719:OID20669:v1:Inflammation	KYNU:Q16719:OID20669:v1:Inflammation	bioa_007	glutamate	8	0.0638501	0.0267045	0.0168032	PPP	Q16719	Lotta et al.	glutamate	HMDB0000148	ENSG00000115919	KYNU	FALSE
125762	MR-IVW LD	KYNU:Q16719:OID20669:v1:Inflammation	KYNU:Q16719:OID20669:v1:Inflammation	bioa_008	glycine	8	-0.0128911	0.0166546	0.438918	PPP	Q16719	Lotta et al.	glycine	HMDB0000123	ENSG00000115919	KYNU	FALSE
125763	MR-IVW LD	KYNU:Q16719:OID20669:v1:Inflammation	KYNU:Q16719:OID20669:v1:Inflammation	bioa_009	histidine	8	-0.0470751	0.0165342	0.00441136	PPP	Q16719	Lotta et al.	histidine	HMDB0000177	ENSG00000115919	KYNU	FALSE
125764	MR-IVW LD	KYNU:Q16719:OID20669:v1:Inflammation	KYNU:Q16719:OID20669:v1:Inflammation	bioa_013	methionine	8	-0.0283301	0.0267087	0.288824	PPP	Q16719	Lotta et al.	methionine	HMDB0000696	ENSG00000115919	KYNU	FALSE
125765	MR-IVW LD	KYNU:Q16719:OID20669:v1:Inflammation	KYNU:Q16719:OID20669:v1:Inflammation	bioa_014	ornithine	8	0.0197877	0.0267292	0.459116	PPP	Q16719	Lotta et al.	ornithine	HMDB0000214	ENSG00000115919	KYNU	FALSE
125766	MR-IVW LD	KYNU:Q16719:OID20669:v1:Inflammation	KYNU:Q16719:OID20669:v1:Inflammation	bioa_015	phenylethylamine	8	-0.129941	0.0447456	0.0036844	PPP	Q16719	Lotta et al.	phenylethylamine	HMDB0012275	ENSG00000115919	KYNU	FALSE
125767	MR-IVW LD	KYNU:Q16719:OID20669:v1:Inflammation	KYNU:Q16719:OID20669:v1:Inflammation	bioa_016	phenylalanine	8	0.0100873	0.016223	0.534079	PPP	Q16719	Lotta et al.	phenylalanine	HMDB0000159	ENSG00000115919	KYNU	FALSE
125768	MR-IVW LD	KYNU:Q16719:OID20669:v1:Inflammation	KYNU:Q16719:OID20669:v1:Inflammation	bioa_018	serine	8	-0.0441584	0.0267128	0.0983141	PPP	Q16719	Lotta et al.	serine	HMDB0000187	ENSG00000115919	KYNU	FALSE
125769	MR-IVW LD	KYNU:Q16719:OID20669:v1:Inflammation	KYNU:Q16719:OID20669:v1:Inflammation	bioa_019	threonine	8	-0.0815163	0.0274674	0.00299987	PPP	Q16719	Lotta et al.	threonine	HMDB0000167	ENSG00000115919	KYNU	FALSE
125770	MR-IVW LD	KYNU:Q16719:OID20669:v1:Inflammation	KYNU:Q16719:OID20669:v1:Inflammation	bioa_020	tryptophan	8	0.0616165	0.0267056	0.021041	PPP	Q16719	Lotta et al.	tryptophan	HMDB0000929	ENSG00000115919	KYNU	FALSE
125771	MR-IVW LD	KYNU:Q16719:OID20669:v1:Inflammation	KYNU:Q16719:OID20669:v1:Inflammation	bioa_021	tyrosine	8	-0.0184408	0.0160179	0.249625	PPP	Q16719	Lotta et al.	tyrosine	HMDB0000158	ENSG00000115919	KYNU	FALSE
125772	MR-IVW LD	KYNU:Q16719:OID20669:v1:Inflammation	KYNU:Q16719:OID20669:v1:Inflammation	bioa_022	valine	8	0.0211762	0.0160993	0.188393	PPP	Q16719	Lotta et al.	valine	HMDB0000883	ENSG00000115919	KYNU	FALSE
125773	MR-IVW LD	KYNU:Q16719:OID20669:v1:Inflammation	KYNU:Q16719:OID20669:v1:Inflammation	bioa_023	n-acetylornithine	8	0.0211539	0.0268285	0.430413	PPP	Q16719	Lotta et al.	n-acetylornithine	HMDB0003357	ENSG00000115919	KYNU	FALSE
125774	MR-IVW LD	KYNU:Q16719:OID20669:v1:Inflammation	KYNU:Q16719:OID20669:v1:Inflammation	bioa_030	trans-hydroxyproline	8	0.0231711	0.0267398	0.386194	PPP	Q16719	Lotta et al.	trans-hydroxyproline	HMDB0000725	ENSG00000115919	KYNU	FALSE
125775	MR-IVW LD	KYNU:Q16719:OID20669:v1:Inflammation	KYNU:Q16719:OID20669:v1:Inflammation	bioa_031	sarcosine	8	0.0365975	0.0273656	0.181108	PPP	Q16719	Lotta et al.	sarcosine	HMDB0000271	ENSG00000115919	KYNU	FALSE
125776	MR-IVW LD	KYNU:Q16719:OID20669:v1:Inflammation	KYNU:Q16719:OID20669:v1:Inflammation	bioa_032	serotonin	8	-0.0214142	0.0341894	0.531092	PPP	Q16719	Lotta et al.	serotonin	HMDB0000259	ENSG00000115919	KYNU	FALSE
125777	MR-IVW LD	KYNU:Q16719:OID20669:v1:Inflammation	KYNU:Q16719:OID20669:v1:Inflammation	bioa_033	spermidine	8	-0.0285533	0.0320554	0.373064	PPP	Q16719	Lotta et al.	spermidine	HMDB0001257	ENSG00000115919	KYNU	FALSE
125778	MR-IVW LD	KYNU:Q16719:OID20669:v1:Inflammation	KYNU:Q16719:OID20669:v1:Inflammation	bior_002	acetylcarnitine (c2)	8	0.0209762	0.0266912	0.431936	PPP	Q16719	Lotta et al.	acetylcarnitine (c2)	HMDB0000201	ENSG00000115919	KYNU	FALSE
125779	MR-IVW LD	KYNU:Q16719:OID20669:v1:Inflammation	KYNU:Q16719:OID20669:v1:Inflammation	bior_031	hexadecanoylcarnitine	8	0.0251927	0.0267314	0.345968	PPP	Q16719	Lotta et al.	hexadecanoylcarnitine	HMDB0000222	ENSG00000115919	KYNU	FALSE
125780	MR-IVW LD	KYNU:Q16719:OID20669:v1:Inflammation	KYNU:Q16719:OID20669:v1:Inflammation	met-d-Acetate	acetate	8	0.0197803	0.0122127	0.105307	PPP	Q16719	Borges et al.	acetate	HMDB0000042	ENSG00000115919	KYNU	FALSE
125781	MR-IVW LD	KYNU:Q16719:OID20669:v1:Inflammation	KYNU:Q16719:OID20669:v1:Inflammation	met-d-Acetoacetate	acetoacetate	8	0.0226726	0.0122113	0.0633543	PPP	Q16719	Borges et al.	acetoacetate	HMDB0000060	ENSG00000115919	KYNU	FALSE
125782	MR-IVW LD	KYNU:Q16719:OID20669:v1:Inflammation	KYNU:Q16719:OID20669:v1:Inflammation	met-d-Ala	alanine	8	-0.0179242	0.0122111	0.142142	PPP	Q16719	Borges et al.	alanine	HMDB0000161	ENSG00000115919	KYNU	TRUE
125783	MR-IVW LD	KYNU:Q16719:OID20669:v1:Inflammation	KYNU:Q16719:OID20669:v1:Inflammation	met-d-Citrate	citrate	8	-0.00889037	0.0122118	0.466604	PPP	Q16719	Borges et al.	citrate	HMDB0000094	ENSG00000115919	KYNU	FALSE
125784	MR-IVW LD	KYNU:Q16719:OID20669:v1:Inflammation	KYNU:Q16719:OID20669:v1:Inflammation	met-d-Gln	glutamine	8	0.00813357	0.0122282	0.505955	PPP	Q16719	Borges et al.	glutamine	HMDB0000641	ENSG00000115919	KYNU	FALSE
125785	MR-IVW LD	KYNU:Q16719:OID20669:v1:Inflammation	KYNU:Q16719:OID20669:v1:Inflammation	met-d-Glucose	glucose	8	-0.0206136	0.0122223	0.0916877	PPP	Q16719	Borges et al.	glucose	HMDB0000122	ENSG00000115919	KYNU	FALSE
125786	MR-IVW LD	KYNU:Q16719:OID20669:v1:Inflammation	KYNU:Q16719:OID20669:v1:Inflammation	met-d-Gly	glycine	8	-0.00280261	0.0122167	0.818551	PPP	Q16719	Borges et al.	glycine	HMDB0000123	ENSG00000115919	KYNU	FALSE
125787	MR-IVW LD	KYNU:Q16719:OID20669:v1:Inflammation	KYNU:Q16719:OID20669:v1:Inflammation	met-d-His	histidine	8	-0.0397401	0.0122207	0.00114651	PPP	Q16719	Borges et al.	histidine	HMDB0000177	ENSG00000115919	KYNU	FALSE
125788	MR-IVW LD	KYNU:Q16719:OID20669:v1:Inflammation	KYNU:Q16719:OID20669:v1:Inflammation	met-d-LA	linoleate (18:2n6)	8	-0.00473204	0.0122149	0.698461	PPP	Q16719	Borges et al.	linoleate (18:2n6)	HMDB0006270,HMDB0000673	ENSG00000115919	KYNU	FALSE
125789	MR-IVW LD	KYNU:Q16719:OID20669:v1:Inflammation	KYNU:Q16719:OID20669:v1:Inflammation	met-d-Phe	phenylalanine	8	0.011791	0.0122139	0.334356	PPP	Q16719	Borges et al.	phenylalanine	HMDB0000159	ENSG00000115919	KYNU	FALSE
125790	MR-IVW LD	KYNU:Q16719:OID20669:v1:Inflammation	KYNU:Q16719:OID20669:v1:Inflammation	met-d-Pyruvate	pyruvate	8	0.00786612	0.0122286	0.520058	PPP	Q16719	Borges et al.	pyruvate	HMDB0000243	ENSG00000115919	KYNU	FALSE
125791	MR-IVW LD	KYNU:Q16719:OID20669:v1:Inflammation	KYNU:Q16719:OID20669:v1:Inflammation	met-d-Tyr	tyrosine	8	0.0150705	0.0122199	0.217471	PPP	Q16719	Borges et al.	tyrosine	HMDB0000158	ENSG00000115919	KYNU	FALSE
125792	MR-IVW LD	KYNU:Q16719:OID20669:v1:Inflammation	KYNU:Q16719:OID20669:v1:Inflammation	met-d-Val	valine	8	0.0158447	0.0122126	0.194492	PPP	Q16719	Borges et al.	valine	HMDB0000883	ENSG00000115919	KYNU	FALSE
126006	MR-IVW LD	M00053	glutamine	10024_44_HOGA1_HOGA1	10024_44_HOGA1_HOGA1	1	0.070968	0.0520214	0.172502	DeCODE	Q86XE5	Shin et al.	glutamine	HMDB0000641	ENSG00000241935	HOGA1	FALSE
126007	MR-IVW LD	M00053	glutamine	10086_39_CBS_CBS	10086_39_CBS_CBS	1	-0.00408307	0.0520228	0.937441	DeCODE	P35520	Shin et al.	glutamine	HMDB0000641	ENSG00000160200	CBS	FALSE
126008	MR-IVW LD	M00053	glutamine	10531_18_NRAS_RASN	10531_18_NRAS_RASN	1	-0.0710999	0.0520214	0.171706	DeCODE	P01111	Shin et al.	glutamine	HMDB0000641	ENSG00000213281	NRAS	FALSE
126009	MR-IVW LD	M00053	glutamine	10612_18_PLOD3_PLOD3	10612_18_PLOD3_PLOD3	1	-0.0349837	0.0520225	0.501283	DeCODE	O60568	Shin et al.	glutamine	HMDB0000641	ENSG00000106397	PLOD3	FALSE
126010	MR-IVW LD	M00053	glutamine	11098_1_PDXK_PDXK	11098_1_PDXK_PDXK	1	-0.047382	0.05202	0.362378	DeCODE	O00764	Shin et al.	glutamine	HMDB0000641	ENSG00000160209	PDXK	FALSE
126011	MR-IVW LD	M00053	glutamine	11241_8_ASL_ARLY	11241_8_ASL_ARLY	1	-0.00319958	0.0520206	0.950956	DeCODE	P04424	Shin et al.	glutamine	HMDB0000641	ENSG00000126522	ASL	FALSE
126012	MR-IVW LD	M00053	glutamine	11247_20_NAGS_NAGS	11247_20_NAGS_NAGS	1	-0.0222013	0.0520205	0.669539	DeCODE	Q8N159	Shin et al.	glutamine	HMDB0000641	ENSG00000161653	NAGS	FALSE
126013	MR-IVW LD	M00053	glutamine	11280_6_GAD1_DCE1	11280_6_GAD1_DCE1	1	0.0391684	0.0520202	0.451483	DeCODE	Q99259	Shin et al.	glutamine	HMDB0000641	ENSG00000128683	GAD1	FALSE
126014	MR-IVW LD	M00053	glutamine	11348_132_P4HA2_P4HA2	11348_132_P4HA2_P4HA2	1	0.00967097	0.0520206	0.852518	DeCODE	O15460	Shin et al.	glutamine	HMDB0000641	ENSG00000072682	P4HA2	FALSE
126015	MR-IVW LD	M00053	glutamine	11361_73_TYMP_TP	11361_73_TYMP_TP	1	0.0225862	0.0520205	0.664159	DeCODE	P19971	Shin et al.	glutamine	HMDB0000641	ENSG00000025708	TYMP	FALSE
126016	MR-IVW LD	M00053	glutamine	11368_32_AK2_KAD2	11368_32_AK2_KAD2	1	-0.044442	0.0520201	0.392925	DeCODE	P54819	Shin et al.	glutamine	HMDB0000641	ENSG00000004455	AK2	FALSE
126017	MR-IVW LD	M00053	glutamine	11377_19_ADH7_ADH7	11377_19_ADH7_ADH7	1	0.0996915	0.0520179	0.0553036	DeCODE	P40394	Shin et al.	glutamine	HMDB0000641	ENSG00000196344	ADH7	FALSE
126018	MR-IVW LD	M00053	glutamine	11381_56_PRPS1_PRPS1	11381_56_PRPS1_PRPS1	1	0.0793866	0.0520189	0.126982	DeCODE	P60891	Shin et al.	glutamine	HMDB0000641	ENSG00000147224	PRPS1	FALSE
126019	MR-IVW LD	M00053	glutamine	11382_5_BLVRA_BIEA	11382_5_BLVRA_BIEA	1	-0.00726481	0.0520206	0.888934	DeCODE	P53004	Shin et al.	glutamine	HMDB0000641	ENSG00000106605	BLVRA	FALSE
126020	MR-IVW LD	M00053	glutamine	11391_69_MVK_MVK	11391_69_MVK_MVK	1	-0.0134624	0.0520206	0.795797	DeCODE	Q03426	Shin et al.	glutamine	HMDB0000641	ENSG00000110921	MVK	FALSE
126021	MR-IVW LD	M00053	glutamine	11402_17_KMT2C_KMT2C	11402_17_KMT2C_KMT2C	1	0.0425169	0.0520201	0.413748	DeCODE	Q8NEZ4	Shin et al.	glutamine	HMDB0000641	ENSG00000055609	KMT2C	FALSE
126022	MR-IVW LD	M00053	glutamine	11424_4_FAH_FAAA	11424_4_FAH_FAAA	1	-0.0160276	0.0520205	0.758005	DeCODE	P16930	Shin et al.	glutamine	HMDB0000641	ENSG00000103876	FAH	FALSE
126023	MR-IVW LD	M00053	glutamine	11441_11_PYGL_PYGL	11441_11_PYGL_PYGL	1	-0.0545613	0.0520198	0.294244	DeCODE	P06737	Shin et al.	glutamine	HMDB0000641	ENSG00000100504	PYGL	FALSE
126024	MR-IVW LD	M00053	glutamine	11448_34_GALK1_GALK1	11448_34_GALK1_GALK1	1	-0.0405001	0.0520202	0.436247	DeCODE	P51570	Shin et al.	glutamine	HMDB0000641	ENSG00000108479	GALK1	FALSE
126025	MR-IVW LD	M00053	glutamine	11572_4_DNM2_DYN2	11572_4_DNM2_DYN2	1	-0.0199451	0.0520205	0.701417	DeCODE	P50570	Shin et al.	glutamine	HMDB0000641	ENSG00000079805	DNM2	FALSE
126026	MR-IVW LD	M00053	glutamine	11645_9_P4HA1_P4HA1	11645_9_P4HA1_P4HA1	1	0.0326767	0.0520203	0.529904	DeCODE	P13674	Shin et al.	glutamine	HMDB0000641	ENSG00000122884	P4HA1	FALSE
126027	MR-IVW LD	M00053	glutamine	11653_69_SLC6A9_SC6A9	11653_69_SLC6A9_SC6A9	1	0.0407983	0.0520202	0.432877	DeCODE	P48067	Shin et al.	glutamine	HMDB0000641	ENSG00000196517	SLC6A9	FALSE
126028	MR-IVW LD	M00053	glutamine	11709_29_CPT1B_CPT1B	11709_29_CPT1B_CPT1B	1	0.0835991	0.0520187	0.108033	DeCODE	Q92523	Shin et al.	glutamine	HMDB0000641	ENSG00000205560	CPT1B	FALSE
126029	MR-IVW LD	M00053	glutamine	12018_84_TPK1_TPK1	12018_84_TPK1_TPK1	1	0.0192194	0.0520205	0.711786	DeCODE	Q9H3S4	Shin et al.	glutamine	HMDB0000641	ENSG00000196511	TPK1	FALSE
126030	MR-IVW LD	M00053	glutamine	12334_25_SHMT1_cSHMT	12334_25_SHMT1_cSHMT	1	0.00344247	0.0520206	0.947238	DeCODE	P34896	Shin et al.	glutamine	HMDB0000641	ENSG00000176974	SHMT1	FALSE
126031	MR-IVW LD	M00053	glutamine	12340_17_AARS_SYAC	12340_17_AARS_SYAC	1	0.0997751	0.0520179	0.0550993	DeCODE	P49588	Shin et al.	glutamine	HMDB0000641	ENSG00000090861	AARS	FALSE
126032	MR-IVW LD	M00053	glutamine	12348_46_SARS2_SYSM	12348_46_SARS2_SYSM	1	-0.00393723	0.0520206	0.939669	DeCODE	Q9NP81	Shin et al.	glutamine	HMDB0000641	ENSG00000104835	SARS2	FALSE
126033	MR-IVW LD	M00053	glutamine	12374_8_PAFAH1B3_PA1B3	12374_8_PAFAH1B3_PA1B3	1	-0.0125892	0.0520206	0.808776	DeCODE	Q15102	Shin et al.	glutamine	HMDB0000641	ENSG00000079462	PAFAH1B3	FALSE
126034	MR-IVW LD	M00053	glutamine	12395_86_DARS2_SYDM	12395_86_DARS2_SYDM	1	0.0164325	0.0520205	0.75209	DeCODE	Q6PI48	Shin et al.	glutamine	HMDB0000641	ENSG00000117593	DARS2	FALSE
126035	MR-IVW LD	M00053	glutamine	12422_143_ALOX15B_LX15B	12422_143_ALOX15B_LX15B	1	0.0845566	0.0520187	0.104055	DeCODE	O15296	Shin et al.	glutamine	HMDB0000641	ENSG00000179593	ALOX15B	FALSE
126036	MR-IVW LD	M00053	glutamine	12425_104_ARF6_ARF6	12425_104_ARF6_ARF6	1	-0.00338928	0.0520206	0.948052	DeCODE	P62330	Shin et al.	glutamine	HMDB0000641	ENSG00000165527	ARF6	FALSE
126037	MR-IVW LD	M00053	glutamine	12428_2_LYPLAL1_LYPL1	12428_2_LYPLAL1_LYPL1	1	0.044763	0.0520201	0.389516	DeCODE	Q5VWZ2	Shin et al.	glutamine	HMDB0000641	ENSG00000143353	LYPLAL1	FALSE
126038	MR-IVW LD	M00053	glutamine	12450_42_PMVK_PMVK	12450_42_PMVK_PMVK	1	0.0347872	0.0520203	0.503671	DeCODE	Q15126	Shin et al.	glutamine	HMDB0000641	ENSG00000163344	PMVK	FALSE
126039	MR-IVW LD	M00053	glutamine	12462_20_SETMAR_SETMR	12462_20_SETMAR_SETMR	1	0.0878911	0.0520185	0.0911022	DeCODE	Q53H47	Shin et al.	glutamine	HMDB0000641	ENSG00000170364	SETMAR	FALSE
126040	MR-IVW LD	M00053	glutamine	12476_50_TIGAR_TIGAR	12476_50_TIGAR_TIGAR	1	0.00992398	0.0520206	0.848706	DeCODE	Q9NQ88	Shin et al.	glutamine	HMDB0000641	ENSG00000078237	TIGAR	FALSE
126041	MR-IVW LD	M00053	glutamine	12507_16_ITPKC_IP3KC	12507_16_ITPKC_IP3KC	1	0.0370812	0.0520202	0.475956	DeCODE	Q96DU7	Shin et al.	glutamine	HMDB0000641	ENSG00000086544	ITPKC	FALSE
126042	MR-IVW LD	M00053	glutamine	12515_45_UCK2_UCK2	12515_45_UCK2_UCK2	1	-0.00520443	0.0520206	0.920308	DeCODE	Q9BZX2	Shin et al.	glutamine	HMDB0000641	ENSG00000143179	UCK2	FALSE
126043	MR-IVW LD	M00053	glutamine	12524_18_SAT2_SAT2	12524_18_SAT2_SAT2	1	0.051093	0.0520199	0.32601	DeCODE	Q96F10	Shin et al.	glutamine	HMDB0000641	ENSG00000141504	SAT2	FALSE
126044	MR-IVW LD	M00053	glutamine	12581_39_IMPA2_IMPA2	12581_39_IMPA2_IMPA2	1	-0.032475	0.0520203	0.532447	DeCODE	O14732	Shin et al.	glutamine	HMDB0000641	ENSG00000141401	IMPA2	FALSE
126045	MR-IVW LD	M00053	glutamine	12632_14_NAT1_ARY1	12632_14_NAT1_ARY1	1	-0.00941123	0.0520206	0.856435	DeCODE	P18440	Shin et al.	glutamine	HMDB0000641	ENSG00000171428	NAT1	FALSE
126046	MR-IVW LD	M00053	glutamine	12636_113_SMYD2_SMYD2	12636_113_SMYD2_SMYD2	1	0.0615175	0.0520196	0.236974	DeCODE	Q9NRG4	Shin et al.	glutamine	HMDB0000641	ENSG00000143499	SMYD2	FALSE
126047	MR-IVW LD	M00053	glutamine	12637_7_CRAT_CACP	12637_7_CRAT_CACP	1	0.0171002	0.0520205	0.742368	DeCODE	P43155	Shin et al.	glutamine	HMDB0000641	ENSG00000095321	CRAT	FALSE
126048	MR-IVW LD	M00053	glutamine	12641_3_INPP5B_I5P2	12641_3_INPP5B_I5P2	1	-0.0123701	0.0520206	0.812042	DeCODE	P32019	Shin et al.	glutamine	HMDB0000641	ENSG00000204084	INPP5B	FALSE
126049	MR-IVW LD	M00053	glutamine	12644_63_ADSS_PURA2	12644_63_ADSS_PURA2	1	-0.087329	0.0520185	0.0931898	DeCODE	P30520	Shin et al.	glutamine	HMDB0000641	ENSG00000035687	ADSS	FALSE
126050	MR-IVW LD	M00053	glutamine	12647_52_SETD2_SETD2	12647_52_SETD2_SETD2	1	0.0381589	0.0520202	0.463229	DeCODE	Q9BYW2	Shin et al.	glutamine	HMDB0000641	ENSG00000181555	SETD2	FALSE
126051	MR-IVW LD	M00053	glutamine	12658_72_PANK3_PANK3	12658_72_PANK3_PANK3	1	0.004117	0.0520206	0.93692	DeCODE	Q9H999	Shin et al.	glutamine	HMDB0000641	ENSG00000120137	PANK3	FALSE
126052	MR-IVW LD	M00053	glutamine	12667_2_GDA_GUAD	12667_2_GDA_GUAD	1	0.0190486	0.0520205	0.714234	DeCODE	Q9Y2T3	Shin et al.	glutamine	HMDB0000641	ENSG00000119125	GDA	FALSE
126053	MR-IVW LD	M00053	glutamine	12675_14_DARS_SYDC	12675_14_DARS_SYDC	1	-0.00326616	0.0520206	0.949937	DeCODE	P14868	Shin et al.	glutamine	HMDB0000641	ENSG00000115866	DARS	FALSE
126054	MR-IVW LD	M00053	glutamine	12686_15_MPST_THTM	12686_15_MPST_THTM	1	-0.0376894	0.0520202	0.46875	DeCODE	P25325	Shin et al.	glutamine	HMDB0000641	ENSG00000128309	MPST	FALSE
126055	MR-IVW LD	M00053	glutamine	12691_44_SHMT2_GLYM	12691_44_SHMT2_GLYM	1	-0.00798294	0.0520206	0.878038	DeCODE	P34897	Shin et al.	glutamine	HMDB0000641	ENSG00000182199	SHMT2	FALSE
126056	MR-IVW LD	M00053	glutamine	12692_56_DOT1L_DOT1L	12692_56_DOT1L_DOT1L	1	0.0679992	0.0520194	0.191148	DeCODE	Q8TEK3	Shin et al.	glutamine	HMDB0000641	ENSG00000104885	DOT1L	FALSE
126057	MR-IVW LD	M00053	glutamine	12697_30_PIP4K2A_PI42A	12697_30_PIP4K2A_PI42A	1	-0.00909769	0.0520206	0.861169	DeCODE	P48426	Shin et al.	glutamine	HMDB0000641	ENSG00000150867	PIP4K2A	FALSE
126058	MR-IVW LD	M00053	glutamine	12700_9_ACLY_ACLY	12700_9_ACLY_ACLY	1	0.016344	0.0520205	0.753382	DeCODE	P53396	Shin et al.	glutamine	HMDB0000641	ENSG00000131473	ACLY	FALSE
126059	MR-IVW LD	M00053	glutamine	12786_61_GPCPD1_GDE5	12786_61_GPCPD1_GDE5	1	0.0200675	0.0520205	0.699673	DeCODE	Q9NPB8	Shin et al.	glutamine	HMDB0000641	ENSG00000125772	GPCPD1	FALSE
126060	MR-IVW LD	M00053	glutamine	12812_25_ACYP2_ACYP2	12812_25_ACYP2_ACYP2	1	-0.00849279	0.0520206	0.870315	DeCODE	P14621	Shin et al.	glutamine	HMDB0000641	ENSG00000170634	ACYP2	FALSE
126061	MR-IVW LD	M00053	glutamine	12815_9_IARS_SYIC	12815_9_IARS_SYIC	1	0.0213009	0.0520205	0.682194	DeCODE	P41252	Shin et al.	glutamine	HMDB0000641	ENSG00000196305	IARS	FALSE
126062	MR-IVW LD	M00053	glutamine	12818_159_SLC14A2_UT2	12818_159_SLC14A2_UT2	1	-0.0146382	0.0520206	0.778409	DeCODE	Q15849	Shin et al.	glutamine	HMDB0000641	ENSG00000132874	SLC14A2	FALSE
126063	MR-IVW LD	M00053	glutamine	12881_17_RDH16_RDH16	12881_17_RDH16_RDH16	1	0.0161569	0.0520205	0.756115	DeCODE	O75452	Shin et al.	glutamine	HMDB0000641	ENSG00000139547	RDH16	FALSE
126064	MR-IVW LD	M00053	glutamine	12895_28_DGKB_DGKB	12895_28_DGKB_DGKB	1	0.0254201	0.0520204	0.625085	DeCODE	Q9Y6T7	Shin et al.	glutamine	HMDB0000641	ENSG00000136267	DGKB	FALSE
126065	MR-IVW LD	M00053	glutamine	12960_9_GCK_HXK4	12960_9_GCK_HXK4	1	0.00137609	0.0520206	0.978896	DeCODE	P35557	Shin et al.	glutamine	HMDB0000641	ENSG00000106633	GCK	FALSE
126066	MR-IVW LD	M00053	glutamine	13059_33_RFK_RIFK	13059_33_RFK_RIFK	1	0.0292588	0.0520204	0.57381	DeCODE	Q969G6	Shin et al.	glutamine	HMDB0000641	ENSG00000135002	RFK	FALSE
126067	MR-IVW LD	M00053	glutamine	13083_18_VARS_SYVC	13083_18_VARS_SYVC	1	0.0772807	0.052019	0.137378	DeCODE	P26640	Shin et al.	glutamine	HMDB0000641	ENSG00000204394	VARS1	FALSE
126068	MR-IVW LD	M00053	glutamine	13130_150_HK2_HXK2	13130_150_HK2_HXK2	1	0.0142559	0.0520206	0.784052	DeCODE	P52789	Shin et al.	glutamine	HMDB0000641	ENSG00000159399	HK2	FALSE
126069	MR-IVW LD	M00053	glutamine	13131_5_HK1_HXK1	13131_5_HK1_HXK1	1	0.059798	0.0520196	0.250339	DeCODE	P19367	Shin et al.	glutamine	HMDB0000641	ENSG00000156515	HK1	FALSE
126070	MR-IVW LD	M00053	glutamine	13430_50_SLC14A1_UT1	13430_50_SLC14A1_UT1	1	0.0656865	0.0520172	0.206667	DeCODE	Q13336	Shin et al.	glutamine	HMDB0000641	ENSG00000141469	SLC14A1	FALSE
126071	MR-IVW LD	M00053	glutamine	13473_55_ITPKA_IP3KA	13473_55_ITPKA_IP3KA	1	0.0362927	0.052018	0.485368	DeCODE	P23677	Shin et al.	glutamine	HMDB0000641	ENSG00000137825	ITPKA	FALSE
126072	MR-IVW LD	M00053	glutamine	13494_6_CERS5_CERS5	13494_6_CERS5_CERS5	1	0.0473307	0.0520178	0.362878	DeCODE	Q8N5B7	Shin et al.	glutamine	HMDB0000641	ENSG00000139624	CERS5	FALSE
126073	MR-IVW LD	M00053	glutamine	13498_1_MIOX_MIOX	13498_1_MIOX_MIOX	1	0.0376669	0.052018	0.468996	DeCODE	Q9UGB7	Shin et al.	glutamine	HMDB0000641	ENSG00000100253	MIOX	FALSE
126074	MR-IVW LD	M00053	glutamine	13595_20_THTPA_THTPA	13595_20_THTPA_THTPA	1	0.0312772	0.0520181	0.547657	DeCODE	Q9BU02	Shin et al.	glutamine	HMDB0000641	ENSG00000259431	THTPA	FALSE
126075	MR-IVW LD	M00053	glutamine	13596_3_RAB27B_RB27B	13596_3_RAB27B_RB27B	1	0.0462157	0.0520178	0.374294	DeCODE	O00194	Shin et al.	glutamine	HMDB0000641	ENSG00000041353	RAB27B	FALSE
126076	MR-IVW LD	M00053	glutamine	13623_4_MLL2_MLL2	13623_4_MLL2_MLL2	1	0.0920232	0.0520161	0.0768724	DeCODE	O14686	Shin et al.	glutamine	HMDB0000641	ENSG00000167548	KMT2D	FALSE
126077	MR-IVW LD	M00053	glutamine	13624_17_NADK_NADK	13624_17_NADK_NADK	1	-0.0168315	0.0520183	0.746265	DeCODE	O95544	Shin et al.	glutamine	HMDB0000641	ENSG00000008130	NADK	FALSE
126078	MR-IVW LD	M00053	glutamine	13689_2_ODC1_Ornithine_decarboxylase	13689_2_ODC1_Ornithine_decarboxylase	1	0.135883	0.052009	0.00898346	DeCODE	P11926	Shin et al.	glutamine	HMDB0000641	ENSG00000115758	ODC1	FALSE
126079	MR-IVW LD	M00053	glutamine	13936_24_PGK2_PGK2	13936_24_PGK2_PGK2	1	0.0868026	0.0520119	0.0951376	DeCODE	P07205	Shin et al.	glutamine	HMDB0000641	ENSG00000170950	PGK2	FALSE
126080	MR-IVW LD	M00053	glutamine	13941_82_FARS2_SYFM	13941_82_FARS2_SYFM	1	0.00854827	0.052014	0.869459	DeCODE	O95363	Shin et al.	glutamine	HMDB0000641	ENSG00000145982	FARS2	FALSE
126081	MR-IVW LD	M00053	glutamine	13947_371_NUDT12_NUD12	13947_371_NUDT12_NUD12	1	0.00314719	0.052014	0.951752	DeCODE	Q9BQG2	Shin et al.	glutamine	HMDB0000641	ENSG00000112874	NUDT12	FALSE
126082	MR-IVW LD	M00053	glutamine	13990_1_PC_pyruvate_carboxylase	13990_1_PC_pyruvate_carboxylase	1	0.0173442	0.0520139	0.738792	DeCODE	P11498	Shin et al.	glutamine	HMDB0000641	ENSG00000173599	PC	FALSE
126083	MR-IVW LD	M00053	glutamine	13998_26_ADSSL1_PURA1	13998_26_ADSSL1_PURA1	1	0.00626028	0.052014	0.9042	DeCODE	Q8N142	Shin et al.	glutamine	HMDB0000641	ENSG00000185100	ADSSL1	FALSE
126084	MR-IVW LD	M00053	glutamine	14006_36_GNMT_GNMT	14006_36_GNMT_GNMT	1	0.0553479	0.0520132	0.287278	DeCODE	Q14749	Shin et al.	glutamine	HMDB0000641	ENSG00000124713	GNMT	FALSE
126085	MR-IVW LD	M00053	glutamine	14048_7_IL1RAP_IL_1_R_AcP	14048_7_IL1RAP_IL_1_R_AcP	1	0.0899875	0.0520118	0.0836059	DeCODE	Q9NPH3	Shin et al.	glutamine	HMDB0000641	ENSG00000196083	IL1RAP	FALSE
126086	MR-IVW LD	M00053	glutamine	14079_14_IL18R1_IL_18_Ra	14079_14_IL18R1_IL_18_Ra	1	-0.0677139	0.0520127	0.19296	DeCODE	Q13478	Shin et al.	glutamine	HMDB0000641	ENSG00000115604	IL18R1	FALSE
126087	MR-IVW LD	M00053	glutamine	14083_25_SEPHS1_SPS1	14083_25_SEPHS1_SPS1	1	-0.0021031	0.052014	0.967748	DeCODE	P49903	Shin et al.	glutamine	HMDB0000641	ENSG00000086475	SEPHS1	FALSE
126088	MR-IVW LD	M00053	glutamine	14098_28_CARS_SYCC	14098_28_CARS_SYCC	1	-0.0275683	0.0520138	0.596098	DeCODE	P49589	Shin et al.	glutamine	HMDB0000641	ENSG00000110619	CARS	FALSE
126089	MR-IVW LD	M00053	glutamine	14226_120_BHMT2_BHMT2	14226_120_BHMT2_BHMT2	1	0.0320902	0.0520137	0.537263	DeCODE	Q9H2M3	Shin et al.	glutamine	HMDB0000641	ENSG00000132840	BHMT2	FALSE
126090	MR-IVW LD	M00053	glutamine	14271_23_RAB6B_RAB6B	14271_23_RAB6B_RAB6B	1	-0.00309502	0.052014	0.952551	DeCODE	Q9NRW1	Shin et al.	glutamine	HMDB0000641	ENSG00000154917	RAB6B	FALSE
126091	MR-IVW LD	M00053	glutamine	14287_6_RAB5C_RAB5C	14287_6_RAB5C_RAB5C	1	-0.00775375	0.052014	0.881498	DeCODE	P51148	Shin et al.	glutamine	HMDB0000641	ENSG00000108774	RAB5C	FALSE
126092	MR-IVW LD	M00053	glutamine	14332_3_RALA_RALA	14332_3_RALA_RALA	1	-0.0264099	0.0520138	0.61163	DeCODE	P11233	Shin et al.	glutamine	HMDB0000641	ENSG00000006451	RALA	FALSE
126093	MR-IVW LD	M00053	glutamine	15414_316_LDHA_LDHA	15414_316_LDHA_LDHA	1	-0.044286	0.0520135	0.394529	DeCODE	P00338	Shin et al.	glutamine	HMDB0000641	ENSG00000134333	LDHA	FALSE
126094	MR-IVW LD	M00053	glutamine	15426_5_NEU1_NEUR1	15426_5_NEU1_NEUR1	1	0.0208763	0.0520139	0.688154	DeCODE	Q99519	Shin et al.	glutamine	HMDB0000641	ENSG00000204386	NEU1	FALSE
126095	MR-IVW LD	M00053	glutamine	15431_31_OTC_OTCase	15431_31_OTC_OTCase	1	-0.0187776	0.0520139	0.718091	DeCODE	P00480	Shin et al.	glutamine	HMDB0000641	ENSG00000036473	OTC	FALSE
126096	MR-IVW LD	M00053	glutamine	15435_4_PNP_PNP	15435_4_PNP_PNP	1	-0.0332098	0.0520137	0.52316	DeCODE	P00491	Shin et al.	glutamine	HMDB0000641	ENSG00000198805	PNP	FALSE
126097	MR-IVW LD	M00053	glutamine	15457_14_ANPEP_Aminopeptidase_N	15457_14_ANPEP_Aminopeptidase_N	1	-0.0444559	0.0520135	0.392717	DeCODE	P15144	Shin et al.	glutamine	HMDB0000641	ENSG00000166825	ANPEP	FALSE
126098	MR-IVW LD	M00053	glutamine	15480_2_VNN2_VNN2	15480_2_VNN2_VNN2	1	0.0381551	0.0520136	0.463217	DeCODE	O95498	Shin et al.	glutamine	HMDB0000641	ENSG00000112303	VNN2	FALSE
126099	MR-IVW LD	M00053	glutamine	15487_164_CES1_carboxylesterase__liver	15487_164_CES1_carboxylesterase__liver	1	0.0671425	0.0520128	0.196743	DeCODE	P23141	Shin et al.	glutamine	HMDB0000641	ENSG00000198848	CES1	FALSE
126100	MR-IVW LD	M00053	glutamine	15514_26_BCHE_Pseudocholinesterase	15514_26_BCHE_Pseudocholinesterase	1	-0.0390768	0.0520136	0.452483	DeCODE	P06276	Shin et al.	glutamine	HMDB0000641	ENSG00000114200	BCHE	FALSE
126101	MR-IVW LD	M00053	glutamine	15526_33_GSS_GSHB	15526_33_GSS_GSHB	1	-0.0158745	0.0520139	0.760216	DeCODE	P48637	Shin et al.	glutamine	HMDB0000641	ENSG00000100983	GSS	FALSE
126102	MR-IVW LD	M00053	glutamine	15542_19_CKMT1A_KCRU	15542_19_CKMT1A_KCRU	1	0.0603232	0.052013	0.246142	DeCODE	P12532	Shin et al.	glutamine	HMDB0000641	ENSG00000237289	CKMT1A	FALSE
126103	MR-IVW LD	M00053	glutamine	15553_22_ACHE_ACES	15553_22_ACHE_ACES	1	0.0497935	0.0520133	0.338404	DeCODE	P22303	Shin et al.	glutamine	HMDB0000641	ENSG00000087085	ACHE	FALSE
126104	MR-IVW LD	M00053	glutamine	15556_49_AMY2B_Alpha_amylase_2B	15556_49_AMY2B_Alpha_amylase_2B	1	-0.00180151	0.052014	0.972371	DeCODE	P19961	Shin et al.	glutamine	HMDB0000641	ENSG00000240038	AMY2B	FALSE
126105	MR-IVW LD	M00053	glutamine	15588_17_GLA_galactosidase__alpha	15588_17_GLA_galactosidase__alpha	1	-0.0412123	0.0520135	0.428164	DeCODE	P06280	Shin et al.	glutamine	HMDB0000641	ENSG00000102393	GLA	FALSE
126106	MR-IVW LD	M00053	glutamine	15607_56_PKLR_KPYR	15607_56_PKLR_KPYR	1	0.0140852	0.0520139	0.786548	DeCODE	P30613	Shin et al.	glutamine	HMDB0000641	ENSG00000143627	PKLR	FALSE
126107	MR-IVW LD	M00053	glutamine	16015_19_GPT_ALT	16015_19_GPT_ALT	1	0.0780596	0.0520123	0.13341	DeCODE	P24298	Shin et al.	glutamine	HMDB0000641	ENSG00000167701	GPT	FALSE
126108	MR-IVW LD	M00053	glutamine	16769_20_RAC3_RAC3	16769_20_RAC3_RAC3	1	-0.00742858	0.052014	0.886433	DeCODE	P60763	Shin et al.	glutamine	HMDB0000641	ENSG00000169750	RAC3	FALSE
126109	MR-IVW LD	M00053	glutamine	16809_1_NME4_NDKM	16809_1_NME4_NDKM	1	0.0464779	0.0520134	0.371549	DeCODE	O00746	Shin et al.	glutamine	HMDB0000641	ENSG00000103202	NME4	FALSE
126110	MR-IVW LD	M00053	glutamine	16857_2_RAB2A_RAB2A	16857_2_RAB2A_RAB2A	1	-0.03031	0.0520137	0.560075	DeCODE	P61019	Shin et al.	glutamine	HMDB0000641	ENSG00000104388	RAB2A	FALSE
126111	MR-IVW LD	M00053	glutamine	16863_47_NANP_NANP	16863_47_NANP_NANP	1	-0.00269293	0.052014	0.958709	DeCODE	Q8TBE9	Shin et al.	glutamine	HMDB0000641	ENSG00000170191	NANP	FALSE
126112	MR-IVW LD	M00053	glutamine	16877_19_MSRB2_MSRB2	16877_19_MSRB2_MSRB2	1	-0.0156239	0.0520139	0.763887	DeCODE	Q9Y3D2	Shin et al.	glutamine	HMDB0000641	ENSG00000148450	MSRB2	FALSE
126113	MR-IVW LD	M00053	glutamine	16883_57_RAB4A_RAB4A	16883_57_RAB4A_RAB4A	1	0.00598762	0.052014	0.908354	DeCODE	P20338	Shin et al.	glutamine	HMDB0000641	ENSG00000168118	RAB4A	FALSE
126114	MR-IVW LD	M00053	glutamine	16932_5_SULT1E1_SULT_1E	16932_5_SULT1E1_SULT_1E	1	-0.0171068	0.0520139	0.74224	DeCODE	P49888	Shin et al.	glutamine	HMDB0000641	ENSG00000109193	SULT1E1	FALSE
126115	MR-IVW LD	M00053	glutamine	17148_7_BLVRB_BLVRB	17148_7_BLVRB_BLVRB	1	0.0144263	0.0520139	0.781507	DeCODE	P30043	Shin et al.	glutamine	HMDB0000641	ENSG00000090013	BLVRB	FALSE
126116	MR-IVW LD	M00053	glutamine	17204_17_PNMT_PNMT	17204_17_PNMT_PNMT	1	0.0116227	0.052014	0.823182	DeCODE	Q3KPI0	Shin et al.	glutamine	HMDB0000641	ENSG00000007129	CEACAM21	FALSE
126117	MR-IVW LD	M00053	glutamine	17205_21_RAB5A_RAB5A	17205_21_RAB5A_RAB5A	1	-0.0106085	0.052014	0.838389	DeCODE	P20339	Shin et al.	glutamine	HMDB0000641	ENSG00000144566	RAB5A	FALSE
126118	MR-IVW LD	M00053	glutamine	17209_27_SULT2B1_ST2B1	17209_27_SULT2B1_ST2B1	1	0.0168536	0.0520139	0.745922	DeCODE	O00204	Shin et al.	glutamine	HMDB0000641	ENSG00000088002	SULT2B1	FALSE
126119	MR-IVW LD	M00053	glutamine	17325_10_GUK1_KGUA	17325_10_GUK1_KGUA	1	-0.0256359	0.0520138	0.622107	DeCODE	Q16774	Shin et al.	glutamine	HMDB0000641	ENSG00000143774	GUK1	FALSE
126120	MR-IVW LD	M00053	glutamine	17333_20_ACADM_ACADM	17333_20_ACADM_ACADM	1	-0.029164	0.0520138	0.575004	DeCODE	P11310	Shin et al.	glutamine	HMDB0000641	ENSG00000117054	ACADM	FALSE
126121	MR-IVW LD	M00053	glutamine	17357_33_SEPSECS_SPCS	17357_33_SEPSECS_SPCS	1	0.0527332	0.0520132	0.310659	DeCODE	Q9HD40	Shin et al.	glutamine	HMDB0000641	ENSG00000109618	SEPSECS	FALSE
126122	MR-IVW LD	M00053	glutamine	17398_55_HMOX1_HO_1	17398_55_HMOX1_HO_1	1	0.00494729	0.052014	0.924224	DeCODE	P09601	Shin et al.	glutamine	HMDB0000641	ENSG00000100292	HMOX1	FALSE
126123	MR-IVW LD	M00053	glutamine	17441_4_ALPI_Alkaline_phosphatase__intestine	17441_4_ALPI_Alkaline_phosphatase__intestine	1	-0.00976955	0.052014	0.851013	DeCODE	P09923	Shin et al.	glutamine	HMDB0000641	ENSG00000163295	ALPI	FALSE
126124	MR-IVW LD	M00053	glutamine	17450_51_HARS_Histidyl_tRNA_synthetase	17450_51_HARS_Histidyl_tRNA_synthetase	1	-0.0166957	0.0520139	0.748221	DeCODE	P12081	Shin et al.	glutamine	HMDB0000641	ENSG00000170445	HARS	FALSE
126125	MR-IVW LD	M00053	glutamine	17466_72_ACSF2_ACSF2	17466_72_ACSF2_ACSF2	1	0.000680455	0.052014	0.989562	DeCODE	Q96CM8	Shin et al.	glutamine	HMDB0000641	ENSG00000167107	ACSF2	FALSE
126126	MR-IVW LD	M00053	glutamine	17467_1_DHRS9_DHRS9	17467_1_DHRS9_DHRS9	1	0.023075	0.0520138	0.657308	DeCODE	Q9BPW9	Shin et al.	glutamine	HMDB0000641	ENSG00000073737	DHRS9	FALSE
126127	MR-IVW LD	M00053	glutamine	17495_141_SIRT3_SIR3	17495_141_SIRT3_SIR3	1	0.132188	0.0520092	0.0110337	DeCODE	Q9NTG7	Shin et al.	glutamine	HMDB0000641	ENSG00000142082	SIRT3	FALSE
126128	MR-IVW LD	M00053	glutamine	17509_6_HPD_HPPD	17509_6_HPD_HPPD	1	-0.00134253	0.052014	0.979408	DeCODE	P32754	Shin et al.	glutamine	HMDB0000641	ENSG00000158104	HPD	FALSE
126129	MR-IVW LD	M00053	glutamine	17675_17_ACOT13_ACO13	17675_17_ACOT13_ACO13	1	0.0621088	0.0585232	0.288568	DeCODE	Q9NPJ3	Shin et al.	glutamine	HMDB0000641	ENSG00000112304	ACOT13	FALSE
126130	MR-IVW LD	M00053	glutamine	17744_31_RAB11A_RB11A	17744_31_RAB11A_RB11A	1	-0.021332	0.0520139	0.681716	DeCODE	P62491	Shin et al.	glutamine	HMDB0000641	ENSG00000103769	RAB11A	FALSE
126131	MR-IVW LD	M00053	glutamine	17752_24_ARG2_Arginase	17752_24_ARG2_Arginase	1	0.0527302	0.0520132	0.310686	DeCODE	P78540	Shin et al.	glutamine	HMDB0000641	ENSG00000081181	ARG2	FALSE
126132	MR-IVW LD	M00053	glutamine	17789_1_QPRT_NADC	17789_1_QPRT_NADC	1	-0.00207599	0.052014	0.968163	DeCODE	Q15274	Shin et al.	glutamine	HMDB0000641	ENSG00000103485	QPRT	FALSE
126133	MR-IVW LD	M00053	glutamine	17792_158_ALDH5A1_SSDH	17792_158_ALDH5A1_SSDH	1	0.0331103	0.0520137	0.524406	DeCODE	P51649	Shin et al.	glutamine	HMDB0000641	ENSG00000112294	ALDH5A1	FALSE
126134	MR-IVW LD	M00053	glutamine	17814_8_BPNT1_BPNT1	17814_8_BPNT1_BPNT1	1	0.0293889	0.0520138	0.57206	DeCODE	O95861	Shin et al.	glutamine	HMDB0000641	ENSG00000162813	BPNT1	FALSE
126135	MR-IVW LD	M00053	glutamine	17822_57_RERG_RERG	17822_57_RERG_RERG	1	0.070803	0.0520126	0.17343	DeCODE	Q96A58	Shin et al.	glutamine	HMDB0000641	ENSG00000134533	RERG	FALSE
126136	MR-IVW LD	M00053	glutamine	17843_30_PPCS_PPCS	17843_30_PPCS_PPCS	1	-0.0143252	0.0520139	0.783001	DeCODE	Q9HAB8	Shin et al.	glutamine	HMDB0000641	ENSG00000127125	PPCS	FALSE
126137	MR-IVW LD	M00053	glutamine	17857_6_ACADL_ACADL	17857_6_ACADL_ACADL	1	0.0561141	0.0520131	0.280657	DeCODE	P28330	Shin et al.	glutamine	HMDB0000641	ENSG00000115361	ACADL	FALSE
126138	MR-IVW LD	M00053	glutamine	18170_46_PYCR1_P5CR1	18170_46_PYCR1_P5CR1	1	0.0595019	0.052013	0.252632	DeCODE	P32322	Shin et al.	glutamine	HMDB0000641	ENSG00000183010	PYCR1	FALSE
126139	MR-IVW LD	M00053	glutamine	18178_13_SARS_SYSC	18178_13_SARS_SYSC	1	-0.0563452	0.0520131	0.27868	DeCODE	P49591	Shin et al.	glutamine	HMDB0000641	ENSG00000031698	SARS	FALSE
126140	MR-IVW LD	M00053	glutamine	18179_56_SMS_SPSY	18179_56_SMS_SPSY	1	-0.0112666	0.052014	0.828515	DeCODE	P52788	Shin et al.	glutamine	HMDB0000641	ENSG00000102172	SMS	FALSE
126141	MR-IVW LD	M00053	glutamine	18184_28_GMPS_GUAA	18184_28_GMPS_GUAA	1	0.00871563	0.052014	0.866927	DeCODE	P49915	Shin et al.	glutamine	HMDB0000641	ENSG00000163655	GMPS	FALSE
126142	MR-IVW LD	M00053	glutamine	18186_15_TARS_SYTC	18186_15_TARS_SYTC	1	-0.0194521	0.0520139	0.708421	DeCODE	P26639	Shin et al.	glutamine	HMDB0000641	ENSG00000113407	TARS	FALSE
126143	MR-IVW LD	M00053	glutamine	18187_16_ASPA_ACY2	18187_16_ASPA_ACY2	1	0.068048	0.0520127	0.190773	DeCODE	P45381	Shin et al.	glutamine	HMDB0000641	ENSG00000108381	ASPA	FALSE
126144	MR-IVW LD	M00053	glutamine	18188_12_GATM_GATM	18188_12_GATM_GATM	1	-0.00174164	0.052014	0.973289	DeCODE	P50440	Shin et al.	glutamine	HMDB0000641	ENSG00000171766	GATM	FALSE
126145	MR-IVW LD	M00053	glutamine	18197_97_CKMT2_KCRS	18197_97_CKMT2_KCRS	1	0.00402239	0.052014	0.938359	DeCODE	P17540	Shin et al.	glutamine	HMDB0000641	ENSG00000131730	CKMT2	FALSE
126146	MR-IVW LD	M00053	glutamine	18232_42_PIP4K2B_PI42B	18232_42_PIP4K2B_PI42B	1	-0.0131646	0.0520139	0.800192	DeCODE	P78356	Shin et al.	glutamine	HMDB0000641	ENSG00000276293	PIP4K2B	FALSE
126147	MR-IVW LD	M00053	glutamine	18297_8_MRAS_RASM	18297_8_MRAS_RASM	1	0.10237	0.0520111	0.049042	DeCODE	Q8IXB1	Shin et al.	glutamine	HMDB0000641	ENSG00000077232	DNAJC10	FALSE
126148	MR-IVW LD	M00053	glutamine	18309_18_CS_CISY	18309_18_CS_CISY	1	0.00381299	0.052014	0.941562	DeCODE	O75390	Shin et al.	glutamine	HMDB0000641	ENSG00000062485	CS	FALSE
126149	MR-IVW LD	M00053	glutamine	18322_15_JMJD6_JMJD6	18322_15_JMJD6_JMJD6	1	0.00873412	0.052014	0.866647	DeCODE	Q6NYC1	Shin et al.	glutamine	HMDB0000641	ENSG00000070495	JMJD6	FALSE
126150	MR-IVW LD	M00053	glutamine	18324_61_SUOX_SUOX	18324_61_SUOX_SUOX	1	0.0131408	0.0520139	0.800547	DeCODE	P51687	Shin et al.	glutamine	HMDB0000641	ENSG00000139531	SUOX	FALSE
126151	MR-IVW LD	M00053	glutamine	18328_36_PYCR2_P5CR2	18328_36_PYCR2_P5CR2	1	0.0611166	0.052013	0.239984	DeCODE	Q96C36	Shin et al.	glutamine	HMDB0000641	ENSG00000143811	PYCR2	FALSE
126152	MR-IVW LD	M00053	glutamine	18329_4_PRPS2_PRPS2	18329_4_PRPS2_PRPS2	1	0.0745216	0.0520125	0.151925	DeCODE	P11908	Shin et al.	glutamine	HMDB0000641	ENSG00000101911	PRPS2	FALSE
126153	MR-IVW LD	M00053	glutamine	18338_26_IDH1_IDH	18338_26_IDH1_IDH	1	0.0103087	0.052014	0.842896	DeCODE	O75874	Shin et al.	glutamine	HMDB0000641	ENSG00000138413	IDH1	FALSE
126154	MR-IVW LD	M00053	glutamine	18342_2_PSAT1_SERC	18342_2_PSAT1_SERC	1	0.0331526	0.0520137	0.523876	DeCODE	Q9Y617	Shin et al.	glutamine	HMDB0000641	ENSG00000135069	PSAT1	FALSE
126155	MR-IVW LD	M00053	glutamine	18382_109_COMT_Catechol_O_methyltransferase	18382_109_COMT_Catechol_O_methyltransferase	1	0.0290309	0.0520138	0.576749	DeCODE	P21964	Shin et al.	glutamine	HMDB0000641	ENSG00000093010	COMT	FALSE
126156	MR-IVW LD	M00053	glutamine	18398_1_AKR1D1_AK1D1	18398_1_AKR1D1_AK1D1	1	-0.0293967	0.0520138	0.571957	DeCODE	P51857	Shin et al.	glutamine	HMDB0000641	ENSG00000122787	AKR1D1	FALSE
126157	MR-IVW LD	M00053	glutamine	18401_18_ALKBH3_ALKB3	18401_18_ALKBH3_ALKB3	1	0.0438652	0.0520135	0.399037	DeCODE	Q96Q83	Shin et al.	glutamine	HMDB0000641	ENSG00000166199	ALKBH3	FALSE
126158	MR-IVW LD	M00053	glutamine	18403_25_AMPD2_AMPD2	18403_25_AMPD2_AMPD2	1	-0.0164897	0.0520139	0.751225	DeCODE	Q01433	Shin et al.	glutamine	HMDB0000641	ENSG00000116337	AMPD2	FALSE
126159	MR-IVW LD	M00053	glutamine	18422_41_MVD_ERG19	18422_41_MVD_ERG19	1	-0.0611094	0.052013	0.24004	DeCODE	P53602	Shin et al.	glutamine	HMDB0000641	ENSG00000167508	MVD	FALSE
126160	MR-IVW LD	M00053	glutamine	18432_32_RALB_RALB	18432_32_RALB_RALB	1	-0.00532476	0.052014	0.918462	DeCODE	P11234	Shin et al.	glutamine	HMDB0000641	ENSG00000144118	RALB	FALSE
126161	MR-IVW LD	M00053	glutamine	18900_37_HRAS_H_ras__WT_	18900_37_HRAS_H_ras__WT_	1	-0.0543692	0.0520132	0.295886	DeCODE	P01112	Shin et al.	glutamine	HMDB0000641	ENSG00000174775	HRAS	FALSE
126162	MR-IVW LD	M00053	glutamine	18917_53_AMY2A_Pancreatic_alpha_amylase	18917_53_AMY2A_Pancreatic_alpha_amylase	1	-0.0253232	0.0520138	0.626361	DeCODE	P04746	Shin et al.	glutamine	HMDB0000641	ENSG00000243480	AMY2A	FALSE
126163	MR-IVW LD	M00053	glutamine	19114_8_TK2_KITM	19114_8_TK2_KITM	1	-0.0314013	0.0520137	0.546035	DeCODE	O00142	Shin et al.	glutamine	HMDB0000641	ENSG00000166548	TK2	FALSE
126164	MR-IVW LD	M00053	glutamine	19207_119_ADK_ADK	19207_119_ADK_ADK	1	-0.0536453	0.0520132	0.302363	DeCODE	P55263	Shin et al.	glutamine	HMDB0000641	ENSG00000156110	ADK	FALSE
126165	MR-IVW LD	M00053	glutamine	19222_124_RAB5B_RAB5B	19222_124_RAB5B_RAB5B	1	-0.00521277	0.052014	0.920171	DeCODE	P61020	Shin et al.	glutamine	HMDB0000641	ENSG00000111540	RAB5B	FALSE
126166	MR-IVW LD	M00053	glutamine	19223_6_RAB1A_RAB1A	19223_6_RAB1A_RAB1A	1	-0.123062	0.0520099	0.0179753	DeCODE	P62820	Shin et al.	glutamine	HMDB0000641	ENSG00000138069	RAB1A	FALSE
126167	MR-IVW LD	M00053	glutamine	19239_5_ARF1_ARF1	19239_5_ARF1_ARF1	1	0.00386183	0.052014	0.940815	DeCODE	P84077	Shin et al.	glutamine	HMDB0000641	ENSG00000143761	ARF1	FALSE
126168	MR-IVW LD	M00053	glutamine	19249_18_KARS_SYK	19249_18_KARS_SYK	1	0.00131837	0.052014	0.979779	DeCODE	Q15046	Shin et al.	glutamine	HMDB0000641	ENSG00000065427	KARS	FALSE
126169	MR-IVW LD	M00053	glutamine	19253_82_RAB2B_RAB2B	19253_82_RAB2B_RAB2B	1	0.0528807	0.0520132	0.309307	DeCODE	Q8WUD1	Shin et al.	glutamine	HMDB0000641	ENSG00000129472	RAB2B	FALSE
126170	MR-IVW LD	M00053	glutamine	19254_125_GMPR_GMPR1	19254_125_GMPR_GMPR1	1	-0.0215963	0.0520139	0.677993	DeCODE	P36959	Shin et al.	glutamine	HMDB0000641	ENSG00000137198	GMPR	FALSE
126171	MR-IVW LD	M00053	glutamine	19258_24_GCDH_GCDH	19258_24_GCDH_GCDH	1	0.00873026	0.052014	0.866706	DeCODE	Q92947	Shin et al.	glutamine	HMDB0000641	ENSG00000105607	GCDH	FALSE
126172	MR-IVW LD	M00053	glutamine	19262_219_ACADVL_ACADV	19262_219_ACADVL_ACADV	1	-0.0207355	0.0520139	0.690149	DeCODE	P49748	Shin et al.	glutamine	HMDB0000641	ENSG00000072778	ACADVL	FALSE
126173	MR-IVW LD	M00053	glutamine	19270_26_YARS_SYYC	19270_26_YARS_SYYC	1	0.0319461	0.0520137	0.539092	DeCODE	P54577	Shin et al.	glutamine	HMDB0000641	ENSG00000134684	YARS	FALSE
126174	MR-IVW LD	M00053	glutamine	19278_19_RAB1B_RAB1B	19278_19_RAB1B_RAB1B	1	-0.0437279	0.0520135	0.400514	DeCODE	Q9H0U4	Shin et al.	glutamine	HMDB0000641	ENSG00000174903	RAB1B	FALSE
126175	MR-IVW LD	M00053	glutamine	19365_11_BCAT2_BCAT2	19365_11_BCAT2_BCAT2	1	-0.0185284	0.0520139	0.721675	DeCODE	O15382	Shin et al.	glutamine	HMDB0000641	ENSG00000105552	BCAT2	FALSE
126176	MR-IVW LD	M00053	glutamine	19376_74_NNMT_NNMT	19376_74_NNMT_NNMT	1	0.0887715	0.0520118	0.0878674	DeCODE	P40261	Shin et al.	glutamine	HMDB0000641	ENSG00000166741	NNMT	FALSE
126177	MR-IVW LD	M00053	glutamine	19446_1_GMPR2_GMPR2	19446_1_GMPR2_GMPR2	1	-0.0329429	0.0520137	0.526505	DeCODE	Q9P2T1	Shin et al.	glutamine	HMDB0000641	ENSG00000100938	GMPR2	FALSE
126178	MR-IVW LD	M00053	glutamine	19448_104_UPP1_UPP1	19448_104_UPP1_UPP1	1	0.0524411	0.0520132	0.313346	DeCODE	Q16831	Shin et al.	glutamine	HMDB0000641	ENSG00000183696	UPP1	FALSE
126179	MR-IVW LD	M00053	glutamine	19467_3_RBKS_RBSK	19467_3_RBKS_RBSK	1	0.0586141	0.0520131	0.25978	DeCODE	Q9H477	Shin et al.	glutamine	HMDB0000641	ENSG00000171174	RBKS	FALSE
126180	MR-IVW LD	M00053	glutamine	19483_16_KDSR_KDSR	19483_16_KDSR_KDSR	1	0.0663104	0.0520128	0.202349	DeCODE	Q06136	Shin et al.	glutamine	HMDB0000641	ENSG00000119537	KDSR	FALSE
126181	MR-IVW LD	M00053	glutamine	19496_1_NPL_NPL	19496_1_NPL_NPL	1	0.015214	0.0520139	0.769906	DeCODE	Q9BXD5	Shin et al.	glutamine	HMDB0000641	ENSG00000135838	NPL	FALSE
126182	MR-IVW LD	M00053	glutamine	19504_22_DTYMK_KTHY	19504_22_DTYMK_KTHY	1	-0.00091784	0.052014	0.985921	DeCODE	P23919	Shin et al.	glutamine	HMDB0000641	ENSG00000168393	DTYMK	FALSE
126183	MR-IVW LD	M00053	glutamine	19506_6_GLYAT_GLYAT	19506_6_GLYAT_GLYAT	1	0.0159958	0.0520139	0.75844	DeCODE	Q6IB77	Shin et al.	glutamine	HMDB0000641	ENSG00000149124	GLYAT	FALSE
126184	MR-IVW LD	M00053	glutamine	19518_12_HK3_HXK3	19518_12_HK3_HXK3	1	0.0900497	0.0520118	0.0833924	DeCODE	P52790	Shin et al.	glutamine	HMDB0000641	ENSG00000160883	HK3	FALSE
126185	MR-IVW LD	M00053	glutamine	2622_18_HMOX2_HO_2	2622_18_HMOX2_HO_2	1	-0.0499239	0.0520133	0.337141	DeCODE	P30519	Shin et al.	glutamine	HMDB0000641	ENSG00000103415	HMOX2	FALSE
126186	MR-IVW LD	M00053	glutamine	2642_4_PAFAH1B2_PAFAH_beta_subunit	2642_4_PAFAH1B2_PAFAH_beta_subunit	1	-0.0503428	0.0520133	0.333102	DeCODE	P68402	Shin et al.	glutamine	HMDB0000641	ENSG00000168092	PAFAH1B2	FALSE
126187	MR-IVW LD	M00053	glutamine	2870_29_RAC1_RAC1	2870_29_RAC1_RAC1	1	-0.0259477	0.0520138	0.617876	DeCODE	P63000	Shin et al.	glutamine	HMDB0000641	ENSG00000136238	RAC1	FALSE
126188	MR-IVW LD	M00053	glutamine	2943_5_CYP3A4_Cytochrome_P450_3A4	2943_5_CYP3A4_Cytochrome_P450_3A4	1	-0.0126735	0.0520139	0.807497	DeCODE	P08684	Shin et al.	glutamine	HMDB0000641	ENSG00000160868	CYP3A4	FALSE
126189	MR-IVW LD	M00053	glutamine	2991_9_IL1R1_IL_1_sRI	2991_9_IL1R1_IL_1_sRI	1	0.00357454	0.052014	0.94521	DeCODE	P14778	Shin et al.	glutamine	HMDB0000641	ENSG00000115594	IL1R1	FALSE
126190	MR-IVW LD	M00053	glutamine	2993_1_IL18RAP_IL_18_Rb	2993_1_IL18RAP_IL_18_Rb	1	0.0282411	0.0520138	0.587161	DeCODE	O95256	Shin et al.	glutamine	HMDB0000641	ENSG00000115607	IL18RAP	FALSE
126191	MR-IVW LD	M00053	glutamine	2994_71_IL1RL2_IL_1Rrp2	2994_71_IL1RL2_IL_1Rrp2	1	0.0442207	0.0520135	0.395226	DeCODE	Q9HB29	Shin et al.	glutamine	HMDB0000641	ENSG00000115598	IL1RL2	FALSE
126192	MR-IVW LD	M00053	glutamine	3182_38_ENTPD1_CD39	3182_38_ENTPD1_CD39	1	0.0525158	0.0520132	0.312658	DeCODE	P49961	Shin et al.	glutamine	HMDB0000641	ENSG00000138185	ENTPD1	FALSE
126193	MR-IVW LD	M00053	glutamine	3192_3_CNDP2_Glutamate_carboxypeptidase	3192_3_CNDP2_Glutamate_carboxypeptidase	1	0.0229581	0.0520138	0.658935	DeCODE	Q96KP4	Shin et al.	glutamine	HMDB0000641	ENSG00000133313	CNDP2	FALSE
126194	MR-IVW LD	M00053	glutamine	3232_28_ACP5_TrATPase	3232_28_ACP5_TrATPase	1	0.0173597	0.0520139	0.738568	DeCODE	P13686	Shin et al.	glutamine	HMDB0000641	ENSG00000102575	ACP5	FALSE
126195	MR-IVW LD	M00053	glutamine	3343_1_ACY1_Aminoacylase_1	3343_1_ACY1_Aminoacylase_1	1	-0.0503496	0.0520133	0.333038	DeCODE	Q03154	Shin et al.	glutamine	HMDB0000641	ENSG00000114786	ACY1	FALSE
126196	MR-IVW LD	M00053	glutamine	3583_54_ARSA_Arylsulfatase_A	3583_54_ARSA_Arylsulfatase_A	1	0.0610206	0.052013	0.240724	DeCODE	P15289	Shin et al.	glutamine	HMDB0000641	ENSG00000100299	ARSA	FALSE
126197	MR-IVW LD	M00053	glutamine	3761_4_PTGS2_COX_2	3761_4_PTGS2_COX_2	1	0.011934	0.052014	0.818528	DeCODE	P35354	Shin et al.	glutamine	HMDB0000641	ENSG00000073756	PTGS2	FALSE
126198	MR-IVW LD	M00053	glutamine	3800_71_CKB_CK_BB	3800_71_CKB_CK_BB	1	0.0728222	0.0520125	0.161487	DeCODE	P12277	Shin et al.	glutamine	HMDB0000641	ENSG00000166165	CKB	FALSE
126199	MR-IVW LD	M00053	glutamine	3848_14_GAPDH_GAPDH__liver	3848_14_GAPDH_GAPDH__liver	1	-0.0490225	0.0520133	0.345937	DeCODE	P04406	Shin et al.	glutamine	HMDB0000641	ENSG00000111640	GAPDH	FALSE
126200	MR-IVW LD	M00053	glutamine	3890_8_LDHB_LDH_H_1	3890_8_LDHB_LDH_H_1	1	-0.028283	0.0520138	0.586607	DeCODE	P07195	Shin et al.	glutamine	HMDB0000641	ENSG00000111716	LDHB	FALSE
126201	MR-IVW LD	M00053	glutamine	4234_8_IL1RL1_IL_1_R4	4234_8_IL1RL1_IL_1_R4	1	-0.0198682	0.0520139	0.702477	DeCODE	Q01638	Shin et al.	glutamine	HMDB0000641	ENSG00000115602	IL1RL1	FALSE
126202	MR-IVW LD	M00053	glutamine	4294_16_SPHK1_Sphingosine_kinase_1	4294_16_SPHK1_Sphingosine_kinase_1	1	-0.0123277	0.0520139	0.812651	DeCODE	Q9NYA1	Shin et al.	glutamine	HMDB0000641	ENSG00000176170	SPHK1	FALSE
126203	MR-IVW LD	M00053	glutamine	4301_58_TK1_Thymidine_kinase	4301_58_TK1_Thymidine_kinase	1	0.0852656	0.052012	0.101142	DeCODE	P04183	Shin et al.	glutamine	HMDB0000641	ENSG00000167900	TK1	FALSE
126204	MR-IVW LD	M00053	glutamine	4435_66_ENPP7_ENPP7	4435_66_ENPP7_ENPP7	1	-0.109743	0.0520107	0.0348581	DeCODE	Q6UWV6	Shin et al.	glutamine	HMDB0000641	ENSG00000182156	ENPP7	FALSE
126205	MR-IVW LD	M00053	glutamine	4436_1_ENTPD3_ENTP3	4436_1_ENTPD3_ENTP3	1	0.0673245	0.0520128	0.195532	DeCODE	O75355	Shin et al.	glutamine	HMDB0000641	ENSG00000168032	ENTPD3	FALSE
126206	MR-IVW LD	M00053	glutamine	4437_56_ENTPD5_ENTP5	4437_56_ENTPD5_ENTP5	1	0.0393631	0.0520136	0.449179	DeCODE	O75356	Shin et al.	glutamine	HMDB0000641	ENSG00000187097	ENTPD5	FALSE
126207	MR-IVW LD	M00053	glutamine	4468_21_SPHK2_SPHK2	4468_21_SPHK2_SPHK2	1	0.0445492	0.0520135	0.391725	DeCODE	Q9NRA0	Shin et al.	glutamine	HMDB0000641	ENSG00000063176	SPHK2	FALSE
126208	MR-IVW LD	M00053	glutamine	4535_50_BST1_BST1	4535_50_BST1_BST1	1	0.000792051	0.052014	0.987851	DeCODE	Q10588	Shin et al.	glutamine	HMDB0000641	ENSG00000109743	BST1	FALSE
126209	MR-IVW LD	M00053	glutamine	4559_64_KYNU_KYNU	4559_64_KYNU_KYNU	1	0.0409197	0.0520135	0.43145	DeCODE	Q16719	Shin et al.	glutamine	HMDB0000641	ENSG00000115919	KYNU	FALSE
126210	MR-IVW LD	M00053	glutamine	4965_27_ATP5B_ATP_synthase_beta_chain	4965_27_ATP5B_ATP_synthase_beta_chain	1	0.0657628	0.0520128	0.206102	DeCODE	P06576	Shin et al.	glutamine	HMDB0000641	ENSG00000110955	ATP5B	FALSE
126211	MR-IVW LD	M00053	glutamine	5011_11_NAMPT_PBEF	5011_11_NAMPT_PBEF	1	0.00652154	0.052014	0.900222	DeCODE	P43490	Shin et al.	glutamine	HMDB0000641	ENSG00000105835	NAMPT	FALSE
126212	MR-IVW LD	M00053	glutamine	5015_15_PLA2G7_PAFAH	5015_15_PLA2G7_PAFAH	1	0.117625	0.0520102	0.0237235	DeCODE	Q13093	Shin et al.	glutamine	HMDB0000641	ENSG00000146070	PLA2G7	FALSE
126213	MR-IVW LD	M00053	glutamine	5020_50_PGK1_phosphoglycerate_kinase_1	5020_50_PGK1_phosphoglycerate_kinase_1	1	0.0067463	0.052014	0.896802	DeCODE	P00558	Shin et al.	glutamine	HMDB0000641	ENSG00000102144	PGK1	FALSE
126214	MR-IVW LD	M00053	glutamine	5030_52_SIRT2_SIRT2	5030_52_SIRT2_SIRT2	1	-0.0816539	0.0520122	0.116438	DeCODE	Q8IXJ6	Shin et al.	glutamine	HMDB0000641	ENSG00000068903	SIRT2	FALSE
126215	MR-IVW LD	M00053	glutamine	5082_51_IL1RAPL2_IL_1_sR9	5082_51_IL1RAPL2_IL_1_sR9	1	0.0529941	0.0520132	0.30827	DeCODE	Q9NP60	Shin et al.	glutamine	HMDB0000641	ENSG00000189108	IL1RAPL2	FALSE
126216	MR-IVW LD	M00053	glutamine	5229_90_IMPDH1_IMDH1	5229_90_IMPDH1_IMDH1	1	-0.028594	0.0520138	0.582499	DeCODE	P20839	Shin et al.	glutamine	HMDB0000641	ENSG00000106348	IMPDH1	FALSE
126217	MR-IVW LD	M00053	glutamine	5250_53_IMPDH2_IMDH2	5250_53_IMPDH2_IMDH2	1	-0.0632528	0.0520129	0.223948	DeCODE	P12268	Shin et al.	glutamine	HMDB0000641	ENSG00000178035	IMPDH2	FALSE
126218	MR-IVW LD	M00053	glutamine	5456_59_CNDP1_CNDP1	5456_59_CNDP1_CNDP1	1	0.207534	0.0520023	6.58318e-05	DeCODE	Q96KN2	Shin et al.	glutamine	HMDB0000641	ENSG00000150656	CNDP1	FALSE
126219	MR-IVW LD	M00053	glutamine	5478_50_FOLH1_PSMA	5478_50_FOLH1_PSMA	1	0.0248488	0.0520138	0.632839	DeCODE	Q04609	Shin et al.	glutamine	HMDB0000641	ENSG00000086205	FOLH1	FALSE
126220	MR-IVW LD	M00053	glutamine	5620_13_PAM_AMD	5620_13_PAM_AMD	1	0.0407969	0.0520135	0.432834	DeCODE	P19021	Shin et al.	glutamine	HMDB0000641	ENSG00000145730	PAM	FALSE
126221	MR-IVW LD	M00053	glutamine	5742_14_ACP6_PPA6	5742_14_ACP6_PPA6	1	-0.00595296	0.052014	0.908882	DeCODE	Q9NPH0	Shin et al.	glutamine	HMDB0000641	ENSG00000162836	ACP6	FALSE
126222	MR-IVW LD	M00053	glutamine	5843_60_EHMT2_NG36	5843_60_EHMT2_NG36	1	-0.012462	0.0520139	0.810648	DeCODE	Q96KQ7	Shin et al.	glutamine	HMDB0000641	ENSG00000204371	EHMT2	FALSE
126223	MR-IVW LD	M00053	glutamine	5867_60_ARG1_ARGI1	5867_60_ARG1_ARGI1	1	-0.0190629	0.0520139	0.713994	DeCODE	P05089	Shin et al.	glutamine	HMDB0000641	ENSG00000118520	ARG1	FALSE
126224	MR-IVW LD	M00053	glutamine	5909_51_NME1_Nucleoside_diphosphate_kinase_A	5909_51_NME1_Nucleoside_diphosphate_kinase_A	1	-0.0156226	0.0520139	0.763908	DeCODE	P15531	Shin et al.	glutamine	HMDB0000641	ENSG00000239672	NME1	FALSE
126225	MR-IVW LD	M00053	glutamine	6077_63_CECR1_CECR1	6077_63_CECR1_CECR1	1	0.00634936	0.052014	0.902843	DeCODE	Q9NZK5	Shin et al.	glutamine	HMDB0000641	ENSG00000093072	CECR1	FALSE
126226	MR-IVW LD	M00053	glutamine	6221_1_ADPGK_ADPGK	6221_1_ADPGK_ADPGK	1	0.153421	0.0520076	0.00317796	DeCODE	Q9BRR6	Shin et al.	glutamine	HMDB0000641	ENSG00000159322	ADPGK	FALSE
126227	MR-IVW LD	M00053	glutamine	6431_68_PCYOX1_PCYOX	6431_68_PCYOX1_PCYOX	1	0.0555524	0.0520132	0.2855	DeCODE	Q9UHG3	Shin et al.	glutamine	HMDB0000641	ENSG00000116005	PCYOX1	FALSE
126228	MR-IVW LD	M00053	glutamine	6434_18_AOC2_Amine_oxidase	6434_18_AOC2_Amine_oxidase	1	0.0422836	0.0520135	0.416256	DeCODE	O75106	Shin et al.	glutamine	HMDB0000641	ENSG00000131480	AOC2	FALSE
126229	MR-IVW LD	M00053	glutamine	6480_1_CANT1_CANT1	6480_1_CANT1_CANT1	1	0.146362	0.0520082	0.00488973	DeCODE	Q8WVQ1	Shin et al.	glutamine	HMDB0000641	ENSG00000171302	CANT1	FALSE
126230	MR-IVW LD	M00053	glutamine	6706_18_ALPPL2_PPBN	6706_18_ALPPL2_PPBN	1	0.0347456	0.0520137	0.504128	DeCODE	P10696	Shin et al.	glutamine	HMDB0000641	ENSG00000163286	ALPPL2	FALSE
126231	MR-IVW LD	M00053	glutamine	6715_63_ALPPL2_PPBN	6715_63_ALPPL2_PPBN	1	0.078924	0.0520123	0.129163	DeCODE	P10696	Shin et al.	glutamine	HMDB0000641	ENSG00000163286	ALPPL2	FALSE
126232	MR-IVW LD	M00053	glutamine	6923_1_PLOD2_PLOD2	6923_1_PLOD2_PLOD2	1	-0.0804429	0.0520122	0.121956	DeCODE	O00469	Shin et al.	glutamine	HMDB0000641	ENSG00000152952	PLOD2	FALSE
126233	MR-IVW LD	M00053	glutamine	6998_106_ASPH_HAAH	6998_106_ASPH_HAAH	1	-0.002493	0.052014	0.961772	DeCODE	Q12797	Shin et al.	glutamine	HMDB0000641	ENSG00000198363	ASPH	FALSE
126234	MR-IVW LD	M00053	glutamine	7137_8_MSRA_MSRA	7137_8_MSRA_MSRA	1	-0.00622807	0.052014	0.90469	DeCODE	Q9UJ68	Shin et al.	glutamine	HMDB0000641	ENSG00000175806	MSRA	FALSE
126235	MR-IVW LD	M00053	glutamine	7206_20_FBP1_F16P1	7206_20_FBP1_F16P1	1	-0.0985803	0.0520113	0.0580445	DeCODE	P09467	Shin et al.	glutamine	HMDB0000641	ENSG00000165140	FBP1	FALSE
126236	MR-IVW LD	M00053	glutamine	7267_2_SPTLC2_LCB2	7267_2_SPTLC2_LCB2	1	0.12497	0.0520097	0.0162689	DeCODE	O15270	Shin et al.	glutamine	HMDB0000641	ENSG00000100596	SPTLC2	FALSE
126237	MR-IVW LD	M00053	glutamine	7761_125_CHKB_CHKB	7761_125_CHKB_CHKB	1	-0.0211121	0.0520139	0.68482	DeCODE	Q9Y259	Shin et al.	glutamine	HMDB0000641	ENSG00000100288	CHKB	FALSE
126238	MR-IVW LD	M00053	glutamine	7824_88_MSRB3_MSRB3	7824_88_MSRB3_MSRB3	1	0.0544395	0.0520132	0.295262	DeCODE	Q8IXL7	Shin et al.	glutamine	HMDB0000641	ENSG00000174099	MSRB3	FALSE
126239	MR-IVW LD	M00053	glutamine	7825_7_ABHD12_ABD12	7825_7_ABHD12_ABD12	1	0.0432985	0.0520135	0.405156	DeCODE	Q8N2K0	Shin et al.	glutamine	HMDB0000641	ENSG00000100997	ABHD12	FALSE
126240	MR-IVW LD	M00053	glutamine	7879_12_CYP3A4_Cytochrome_P450_3A4	7879_12_CYP3A4_Cytochrome_P450_3A4	1	0.0912567	0.0520117	0.0793379	DeCODE	P08684	Shin et al.	glutamine	HMDB0000641	ENSG00000160868	CYP3A4	FALSE
126241	MR-IVW LD	M00053	glutamine	7886_26_SPTLC1_SPTC1	7886_26_SPTLC1_SPTC1	1	-0.0269667	0.0520138	0.604142	DeCODE	O15269	Shin et al.	glutamine	HMDB0000641	ENSG00000090054	SPTLC1	FALSE
126242	MR-IVW LD	M00053	glutamine	7986_98_NAALAD2_NALD2	7986_98_NAALAD2_NALD2	1	-0.135071	0.052009	0.0094025	DeCODE	Q9Y3Q0	Shin et al.	glutamine	HMDB0000641	ENSG00000077616	NAALAD2	FALSE
126243	MR-IVW LD	M00053	glutamine	7999_23_ENTPD1_CD39	7999_23_ENTPD1_CD39	1	0.0411621	0.0520135	0.428726	DeCODE	P49961	Shin et al.	glutamine	HMDB0000641	ENSG00000138185	ENTPD1	FALSE
126244	MR-IVW LD	M00053	glutamine	8004_15_GAPDHS_G3PT	8004_15_GAPDHS_G3PT	1	-0.00863416	0.052014	0.868159	DeCODE	O14556	Shin et al.	glutamine	HMDB0000641	ENSG00000105679	GAPDHS	FALSE
126245	MR-IVW LD	M00053	glutamine	8011_96_PAPL_PAPL	8011_96_PAPL_PAPL	1	0.0465764	0.0520134	0.370536	DeCODE	Q6ZNF0	Shin et al.	glutamine	HMDB0000641	ENSG00000183760	ACP7	FALSE
126246	MR-IVW LD	M00053	glutamine	8269_327_ARSK_ARSK	8269_327_ARSK_ARSK	1	0.0136174	0.0520139	0.793473	DeCODE	Q6UWY0	Shin et al.	glutamine	HMDB0000641	ENSG00000164291	ARSK	FALSE
126247	MR-IVW LD	M00053	glutamine	8325_37_ADH4_ADH4	8325_37_ADH4_ADH4	1	-0.0640676	0.0520129	0.218037	DeCODE	P08319	Shin et al.	glutamine	HMDB0000641	ENSG00000198099	ADH4	FALSE
126248	MR-IVW LD	M00053	glutamine	8328_9_ETNK1_EKI1	8328_9_ETNK1_EKI1	1	0.00503081	0.052014	0.922949	DeCODE	Q9HBU6	Shin et al.	glutamine	HMDB0000641	ENSG00000139163	ETNK1	FALSE
126249	MR-IVW LD	M00053	glutamine	8396_42_FAAH2_FAAH2	8396_42_FAAH2_FAAH2	1	-0.0313561	0.0520137	0.546613	DeCODE	Q6GMR7	Shin et al.	glutamine	HMDB0000641	ENSG00000165591	FAAH2	FALSE
126250	MR-IVW LD	M00053	glutamine	8569_147_ARL8B_ARL8B	8569_147_ARL8B_ARL8B	1	-0.00845679	0.052014	0.870844	DeCODE	Q9NVJ2	Shin et al.	glutamine	HMDB0000641	ENSG00000134108	ARL8B	FALSE
126251	MR-IVW LD	M00053	glutamine	8932_1_ENTPD6_ENTP6	8932_1_ENTPD6_ENTP6	1	0.0351969	0.0520137	0.498606	DeCODE	O75354	Shin et al.	glutamine	HMDB0000641	ENSG00000197586	ENTPD6	FALSE
126252	MR-IVW LD	M00053	glutamine	9000_177_SLC3A1_SLC31	9000_177_SLC3A1_SLC31	1	0.0321895	0.0520137	0.536004	DeCODE	Q07837	Shin et al.	glutamine	HMDB0000641	ENSG00000138079	SLC3A1	FALSE
126253	MR-IVW LD	M00053	glutamine	9045_3_SLC27A2_S27A2	9045_3_SLC27A2_S27A2	1	-0.0192034	0.0520139	0.71198	DeCODE	O14975	Shin et al.	glutamine	HMDB0000641	ENSG00000140284	SLC27A2	FALSE
126254	MR-IVW LD	M00053	glutamine	9231_23_IMPAD1_IMPA3	9231_23_IMPAD1_IMPA3	1	0.0546794	0.0520132	0.293139	DeCODE	Q9NX62	Shin et al.	glutamine	HMDB0000641	ENSG00000104331	IMPAD1	FALSE
126255	MR-IVW LD	M00053	glutamine	9237_54_ACP2_Lysosomal_acid_phosphatase	9237_54_ACP2_Lysosomal_acid_phosphatase	1	0.0635492	0.0520129	0.221785	DeCODE	P11117	Shin et al.	glutamine	HMDB0000641	ENSG00000134575	ACP2	FALSE
126256	MR-IVW LD	M00053	glutamine	9244_27_PPT1_PPT1	9244_27_PPT1_PPT1	1	0.014091	0.0520139	0.786462	DeCODE	P50897	Shin et al.	glutamine	HMDB0000641	ENSG00000131238	PPT1	FALSE
126257	MR-IVW LD	M00053	glutamine	9385_4_GAA_GAA	9385_4_GAA_GAA	1	0.0288251	0.0520138	0.579454	DeCODE	P10253	Shin et al.	glutamine	HMDB0000641	ENSG00000171298	GAA	FALSE
126258	MR-IVW LD	M00053	glutamine	9482_110_NUDT9_NUDT9	9482_110_NUDT9_NUDT9	1	0.0507732	0.0520133	0.328986	DeCODE	Q9BW91	Shin et al.	glutamine	HMDB0000641	ENSG00000170502	NUDT9	FALSE
126259	MR-IVW LD	M00053	glutamine	9504_19_RAB27A_RB27A	9504_19_RAB27A_RB27A	1	0.000849763	0.052014	0.986965	DeCODE	P51159	Shin et al.	glutamine	HMDB0000641	ENSG00000069974	RAB27A	FALSE
126260	MR-IVW LD	M00053	glutamine	9518_95_PLA1A_PLA1A	9518_95_PLA1A_PLA1A	1	0.0668437	0.0520128	0.198743	DeCODE	Q53H76	Shin et al.	glutamine	HMDB0000641	ENSG00000144837	PLA1A	FALSE
126261	MR-IVW LD	M00053	glutamine	9759_13_IDO1_INDO	9759_13_IDO1_INDO	1	0.0439108	0.0520135	0.398547	DeCODE	P14902	Shin et al.	glutamine	HMDB0000641	ENSG00000131203	IDO1	FALSE
126262	MR-IVW LD	M00053	glutamine	9828_86_LDHC_LDHC	9828_86_LDHC_LDHC	1	-0.0196863	0.0520139	0.705074	DeCODE	P07864	Shin et al.	glutamine	HMDB0000641	ENSG00000166796	LDHC	FALSE
126263	MR-IVW LD	M00053	glutamine	9834_62_ADH1B_ADH1B	9834_62_ADH1B_ADH1B	1	-0.0519298	0.0520133	0.318088	DeCODE	P00325	Shin et al.	glutamine	HMDB0000641	ENSG00000196616	ADH1B	FALSE
126264	MR-IVW LD	M00053	glutamine	9840_2_CDC42_Cdc42Hs	9840_2_CDC42_Cdc42Hs	1	0.00554274	0.052014	0.915136	DeCODE	P60953	Shin et al.	glutamine	HMDB0000641	ENSG00000070831	CDC42	FALSE
126265	MR-IVW LD	M00053	glutamine	9855_10_RHOA_Rho_A	9855_10_RHOA_Rho_A	1	-0.0292958	0.0520138	0.573277	DeCODE	P61586	Shin et al.	glutamine	HMDB0000641	ENSG00000067560	RHOA	FALSE
126266	MR-IVW LD	M00053	glutamine	9856_22_DHPS_DHYS	9856_22_DHPS_DHYS	1	0.00902773	0.052014	0.862208	DeCODE	P49366	Shin et al.	glutamine	HMDB0000641	ENSG00000095059	DHPS	FALSE
126267	MR-IVW LD	M00053	glutamine	9859_180_SAT1_SSAT_1	9859_180_SAT1_SSAT_1	1	0.0204304	0.0520139	0.694477	DeCODE	P21673	Shin et al.	glutamine	HMDB0000641	ENSG00000130066	SAT1	FALSE
126268	MR-IVW LD	M00053	glutamine	9867_23_FBP2_F16P2	9867_23_FBP2_F16P2	1	0.00149523	0.052014	0.977067	DeCODE	O00757	Shin et al.	glutamine	HMDB0000641	ENSG00000130957	FBP2	FALSE
126269	MR-IVW LD	M00053	glutamine	9870_17_WARS_SYWC	9870_17_WARS_SYWC	1	0.0181978	0.0520139	0.72644	DeCODE	P23381	Shin et al.	glutamine	HMDB0000641	ENSG00000140105	WARS	FALSE
126270	MR-IVW LD	M00053	glutamine	9880_33_TDO2_T23O	9880_33_TDO2_T23O	1	0.0580055	0.0520131	0.264761	DeCODE	P48775	Shin et al.	glutamine	HMDB0000641	ENSG00000151790	TDO2	FALSE
126271	MR-IVW LD	M00053	glutamine	9885_41_RAP2A_RAP2A	9885_41_RAP2A_RAP2A	1	0.0685974	0.0520127	0.187216	DeCODE	P10114	Shin et al.	glutamine	HMDB0000641	ENSG00000125249	RAP2A	FALSE
126272	MR-IVW LD	M00053	glutamine	9910_9_MTAP_MTAP	9910_9_MTAP_MTAP	1	-0.0145519	0.0520139	0.779655	DeCODE	Q13126	Shin et al.	glutamine	HMDB0000641	ENSG00000099810	MTAP	FALSE
126276	MR-IVW LD	M00053	glutamine	ACADM:P11310:OID31277:v1:Oncology_II	ACADM:P11310:OID31277:v1:Oncology_II	1	0.0179793	0.0535773	0.73719	PPP	P11310	Shin et al.	glutamine	HMDB0000641	ENSG00000117054	ACADM	FALSE
126277	MR-IVW LD	M00053	glutamine	ACHE:P22303:OID30585:v1:Inflammation_II	ACHE:P22303:OID30585:v1:Inflammation_II	1	-0.00751535	0.0536967	0.888692	PPP	P22303	Shin et al.	glutamine	HMDB0000641	ENSG00000087085	ACHE	FALSE
126279	MR-IVW LD	M00053	glutamine	ACOT13:Q9NPJ3:OID31522:v1:Oncology_II	ACOT13:Q9NPJ3:OID31522:v1:Oncology_II	1	0.0484505	0.05321	0.362532	PPP	Q9NPJ3	Shin et al.	glutamine	HMDB0000641	ENSG00000112304	ACOT13	FALSE
126280	MR-IVW LD	M00053	glutamine	ACOX1:Q15067:OID20124:v1:Cardiometabolic	ACOX1:Q15067:OID20124:v1:Cardiometabolic	1	0.0314792	0.0532917	0.554725	PPP	Q15067	Shin et al.	glutamine	HMDB0000641	ENSG00000161533	ACOX1	FALSE
126283	MR-IVW LD	M00053	glutamine	ACP5:P13686:OID20314:v1:Cardiometabolic	ACP5:P13686:OID20314:v1:Cardiometabolic	1	-0.10659	0.053129	0.0448289	PPP	P13686	Shin et al.	glutamine	HMDB0000641	ENSG00000102575	ACP5	FALSE
126284	MR-IVW LD	M00053	glutamine	ACP6:Q9NPH0:OID21432:v1:Oncology	ACP6:Q9NPH0:OID21432:v1:Oncology	1	-0.0236217	0.0531242	0.656572	PPP	Q9NPH0	Shin et al.	glutamine	HMDB0000641	ENSG00000162836	ACP6	FALSE
126285	MR-IVW LD	M00053	glutamine	ACY1:Q03154:OID20137:v1:Cardiometabolic	ACY1:Q03154:OID20137:v1:Cardiometabolic	1	-0.071725	0.0532905	0.178327	PPP	Q03154	Shin et al.	glutamine	HMDB0000641	ENSG00000114786	ACY1	FALSE
126286	MR-IVW LD	M00053	glutamine	ACYP1:P07311:OID30642:v1:Inflammation_II	ACYP1:P07311:OID30642:v1:Inflammation_II	1	0.0521245	0.0538006	0.332622	PPP	P07311	Shin et al.	glutamine	HMDB0000641	ENSG00000119640	ACYP1	FALSE
126288	MR-IVW LD	M00053	glutamine	ADA2:Q9NZK5:OID20394:v1:Cardiometabolic	ADA2:Q9NZK5:OID20394:v1:Cardiometabolic	1	0.0867382	0.0535151	0.105057	PPP	Q9NZK5	Shin et al.	glutamine	HMDB0000641	ENSG00000093072	CECR1	FALSE
126289	MR-IVW LD	M00053	glutamine	ADA:P00813:OID20645:v1:Inflammation	ADA:P00813:OID20645:v1:Inflammation	1	0.110536	0.0530092	0.0370496	PPP	P00813	Shin et al.	glutamine	HMDB0000641	ENSG00000196839	ADA	FALSE
126291	MR-IVW LD	M00053	glutamine	ADH1B:P00325:OID30612:v1:Inflammation_II	ADH1B:P00325:OID30612:v1:Inflammation_II	1	-0.0513658	0.053696	0.338767	PPP	P00325	Shin et al.	glutamine	HMDB0000641	ENSG00000196616	ADH1B	FALSE
126293	MR-IVW LD	M00053	glutamine	ADH4:P08319:OID20117:v1:Cardiometabolic	ADH4:P08319:OID20117:v1:Cardiometabolic	1	0.0209066	0.0538134	0.697646	PPP	P08319	Shin et al.	glutamine	HMDB0000641	ENSG00000198099	ADH4	FALSE
126297	MR-IVW LD	M00053	glutamine	AHCY:P23526:OID20199:v1:Cardiometabolic	AHCY:P23526:OID20199:v1:Cardiometabolic	1	0.0831555	0.05329	0.118658	PPP	P23526	Shin et al.	glutamine	HMDB0000641	ENSG00000101444	AHCY	FALSE
126298	MR-IVW LD	M00053	glutamine	AK2:P54819:OID31142:v1:Neurology_II	AK2:P54819:OID31142:v1:Neurology_II	1	0.0431348	0.0531654	0.417175	PPP	P54819	Shin et al.	glutamine	HMDB0000641	ENSG00000004455	AK2	FALSE
126299	MR-IVW LD	M00053	glutamine	ALDH5A1:P51649:OID31047:v1:Neurology_II	ALDH5A1:P51649:OID31047:v1:Neurology_II	1	-0.00548386	0.0531494	0.917822	PPP	P51649	Shin et al.	glutamine	HMDB0000641	ENSG00000112294	ALDH5A1	FALSE
126303	MR-IVW LD	M00053	glutamine	ALPI:P09923:OID30497:v1:Inflammation_II	ALPI:P09923:OID30497:v1:Inflammation_II	1	0.043915	0.0538636	0.414901	PPP	P09923	Shin et al.	glutamine	HMDB0000641	ENSG00000163295	ALPI	FALSE
126304	MR-IVW LD	M00053	glutamine	ALPP:P05187:OID21383:v1:Oncology	ALPP:P05187:OID21383:v1:Oncology	1	0.0435808	0.0534184	0.414592	PPP	P05187	Shin et al.	glutamine	HMDB0000641	ENSG00000163283	ALPP	FALSE
126305	MR-IVW LD	M00053	glutamine	AMDHD2:Q9Y303:OID30366:v1:Cardiometabolic_II	AMDHD2:Q9Y303:OID30366:v1:Cardiometabolic_II	1	0.0185017	0.0531101	0.727566	PPP	Q9Y303	Shin et al.	glutamine	HMDB0000641	ENSG00000162066	AMDHD2	FALSE
126306	MR-IVW LD	M00053	glutamine	AMPD3:Q01432:OID31139:v1:Neurology_II	AMPD3:Q01432:OID31139:v1:Neurology_II	1	0.00516078	0.0531659	0.922671	PPP	Q01432	Shin et al.	glutamine	HMDB0000641	ENSG00000133805	AMPD3	FALSE
126307	MR-IVW LD	M00053	glutamine	AMY1A_AMY1B_AMY1C:P0DUB6_P0DTE7_P0DTE8:OID30707:v1:Inflammation_II	AMY1A_AMY1B_AMY1C:P0DUB6_P0DTE7_P0DTE8:OID30707:v1:Inflammation_II	1	-0.0349203	0.0548514	0.524363	PPP	P0DUB6_P0DTE7_P0DTE8	Shin et al.	glutamine	HMDB0000641	ENSG00000187733	AMY1C	FALSE
126308	MR-IVW LD	M00053	glutamine	AMY2A:P04746:OID20333:v1:Cardiometabolic	AMY2A:P04746:OID20333:v1:Cardiometabolic	1	-0.0279791	0.0545972	0.608326	PPP	P04746	Shin et al.	glutamine	HMDB0000641	ENSG00000243480	AMY2A	FALSE
126309	MR-IVW LD	M00053	glutamine	AMY2B:P19961:OID20340:v1:Cardiometabolic	AMY2B:P19961:OID20340:v1:Cardiometabolic	1	-0.0052111	0.0555209	0.925222	PPP	P19961	Shin et al.	glutamine	HMDB0000641	ENSG00000240038	AMY2B	FALSE
126310	MR-IVW LD	M00053	glutamine	ANPEP:P15144:OID20350:v1:Cardiometabolic	ANPEP:P15144:OID20350:v1:Cardiometabolic	1	0.0327029	0.0532506	0.539128	PPP	P15144	Shin et al.	glutamine	HMDB0000641	ENSG00000166825	ANPEP	FALSE
126312	MR-IVW LD	M00053	glutamine	AOC3:Q16853:OID20389:v1:Cardiometabolic	AOC3:Q16853:OID20389:v1:Cardiometabolic	1	-0.0218776	0.0532003	0.680903	PPP	Q16853	Shin et al.	glutamine	HMDB0000641	ENSG00000131471	AOC3	FALSE
126314	MR-IVW LD	M00053	glutamine	ARF6:P62330:OID31523:v1:Oncology_II	ARF6:P62330:OID31523:v1:Oncology_II	1	-0.00167728	0.0532107	0.974854	PPP	P62330	Shin et al.	glutamine	HMDB0000641	ENSG00000165527	ARF6	FALSE
126315	MR-IVW LD	M00053	glutamine	ARG1:P05089:OID21445:v1:Oncology	ARG1:P05089:OID21445:v1:Oncology	1	0.0185394	0.0534811	0.728852	PPP	P05089	Shin et al.	glutamine	HMDB0000641	ENSG00000118520	ARG1	FALSE
126316	MR-IVW LD	M00053	glutamine	ARG2:P78540:OID31339:v1:Oncology_II	ARG2:P78540:OID31339:v1:Oncology_II	1	0.0632061	0.0532245	0.235016	PPP	P78540	Shin et al.	glutamine	HMDB0000641	ENSG00000081181	ARG2	FALSE
126318	MR-IVW LD	M00053	glutamine	ARSA:P15289:OID21138:v1:Neurology	ARSA:P15289:OID21138:v1:Neurology	1	0.0418244	0.0532962	0.432598	PPP	P15289	Shin et al.	glutamine	HMDB0000641	ENSG00000100299	ARSA	FALSE
126322	MR-IVW LD	M00053	glutamine	ASS1:P00966:OID30170:v1:Cardiometabolic_II	ASS1:P00966:OID30170:v1:Cardiometabolic_II	1	0.127475	0.053957	0.0181511	PPP	P00966	Shin et al.	glutamine	HMDB0000641	ENSG00000130707	ASS1	FALSE
126324	MR-IVW LD	M00053	glutamine	BCAT1:P54687:OID30312:v1:Cardiometabolic_II	BCAT1:P54687:OID30312:v1:Cardiometabolic_II	1	0.157182	0.0530893	0.00306929	PPP	P54687	Shin et al.	glutamine	HMDB0000641	ENSG00000060982	BCAT1	FALSE
126325	MR-IVW LD	M00053	glutamine	BCAT2:O15382:OID30844:v1:Neurology_II	BCAT2:O15382:OID30844:v1:Neurology_II	1	0.0175333	0.0539574	0.745222	PPP	O15382	Shin et al.	glutamine	HMDB0000641	ENSG00000105552	BCAT2	FALSE
126326	MR-IVW LD	M00053	glutamine	BCHE:P06276:OID30717:v1:Inflammation_II	BCHE:P06276:OID30717:v1:Inflammation_II	1	0.0330169	0.0535578	0.537582	PPP	P06276	Shin et al.	glutamine	HMDB0000641	ENSG00000114200	BCHE	FALSE
126327	MR-IVW LD	M00053	glutamine	BHMT2:Q9H2M3:OID30051:v1:Cardiometabolic_II	BHMT2:Q9H2M3:OID30051:v1:Cardiometabolic_II	1	-0.0182819	0.0539615	0.734763	PPP	Q9H2M3	Shin et al.	glutamine	HMDB0000641	ENSG00000132840	BHMT2	FALSE
126329	MR-IVW LD	M00053	glutamine	BLVRB:P30043:OID21141:v1:Neurology	BLVRB:P30043:OID21141:v1:Neurology	1	0.107681	0.0532935	0.0433291	PPP	P30043	Shin et al.	glutamine	HMDB0000641	ENSG00000090013	BLVRB	FALSE
126331	MR-IVW LD	M00053	glutamine	BST1:Q10588:OID21051:v1:Neurology	BST1:Q10588:OID21051:v1:Neurology	1	-0.023256	0.0530803	0.661293	PPP	Q10588	Shin et al.	glutamine	HMDB0000641	ENSG00000109743	BST1	FALSE
126333	MR-IVW LD	M00053	glutamine	CANT1:Q8WVQ1:OID20181:v1:Cardiometabolic	CANT1:Q8WVQ1:OID20181:v1:Cardiometabolic	1	0.108387	0.0532887	0.041955	PPP	Q8WVQ1	Shin et al.	glutamine	HMDB0000641	ENSG00000171302	CANT1	FALSE
126336	MR-IVW LD	M00053	glutamine	CBS:P35520:OID30200:v1:Cardiometabolic_II	CBS:P35520:OID30200:v1:Cardiometabolic_II	1	-0.0483941	0.0538137	0.368498	PPP	P35520	Shin et al.	glutamine	HMDB0000641	ENSG00000160200	CBS	FALSE
126337	MR-IVW LD	M00053	glutamine	CDA:P32320:OID30345:v1:Cardiometabolic_II	CDA:P32320:OID30345:v1:Cardiometabolic_II	1	0.115763	0.0531465	0.0293922	PPP	P32320	Shin et al.	glutamine	HMDB0000641	ENSG00000158825	CDA	FALSE
126341	MR-IVW LD	M00053	glutamine	CES1:P23141:OID20244:v1:Cardiometabolic	CES1:P23141:OID20244:v1:Cardiometabolic	1	0.0398125	0.0532229	0.45444	PPP	P23141	Shin et al.	glutamine	HMDB0000641	ENSG00000198848	CES1	FALSE
126342	MR-IVW LD	M00053	glutamine	CES2:O00748:OID21366:v1:Oncology	CES2:O00748:OID21366:v1:Oncology	1	-0.135344	0.0534138	0.0112812	PPP	O00748	Shin et al.	glutamine	HMDB0000641	ENSG00000172831	CES2	FALSE
126343	MR-IVW LD	M00053	glutamine	CHAC2:Q8WUX2:OID21230:v1:Oncology	CHAC2:Q8WUX2:OID21230:v1:Oncology	1	-0.00111847	0.0539247	0.983452	PPP	Q8WUX2	Shin et al.	glutamine	HMDB0000641	ENSG00000143942	CHAC2	FALSE
126346	MR-IVW LD	M00053	glutamine	CKB:P12277:OID30400:v1:Cardiometabolic_II	CKB:P12277:OID30400:v1:Cardiometabolic_II	1	-0.341149	0.0530779	1.2986e-10	PPP	P12277	Shin et al.	glutamine	HMDB0000641	ENSG00000166165	CKB	FALSE
126348	MR-IVW LD	M00053	glutamine	CKMT1A_CKMT1B:P12532:OID20721:v1:Inflammation	CKMT1A_CKMT1B:P12532:OID20721:v1:Inflammation	1	0.0592739	0.0534235	0.267211	PPP	P12532	Shin et al.	glutamine	HMDB0000641	ENSG00000237289	CKMT1A	FALSE
126349	MR-IVW LD	M00053	glutamine	CNDP1:Q96KN2:OID20347:v1:Cardiometabolic	CNDP1:Q96KN2:OID20347:v1:Cardiometabolic	1	0.306765	0.0531743	7.972e-09	PPP	Q96KN2	Shin et al.	glutamine	HMDB0000641	ENSG00000150656	CNDP1	FALSE
126351	MR-IVW LD	M00053	glutamine	COMT:P21964:OID20086:v1:Cardiometabolic	COMT:P21964:OID20086:v1:Cardiometabolic	1	0.0267318	0.0540123	0.620656	PPP	P21964	Shin et al.	glutamine	HMDB0000641	ENSG00000093010	COMT	FALSE
126354	MR-IVW LD	M00053	glutamine	DARS1:P14868:OID20903:v1:Neurology	DARS1:P14868:OID20903:v1:Neurology	1	0.0253932	0.0535451	0.635328	PPP	P14868	Shin et al.	glutamine	HMDB0000641	ENSG00000115866	DARS	FALSE
126355	MR-IVW LD	M00053	glutamine	DBH:P09172:OID30703:v1:Inflammation_II	DBH:P09172:OID30703:v1:Inflammation_II	1	-0.0901035	0.0531142	0.0898082	PPP	P09172	Shin et al.	glutamine	HMDB0000641	ENSG00000123454	DBH	FALSE
126356	MR-IVW LD	M00053	glutamine	DGKA:P23743:OID30546:v1:Inflammation_II	DGKA:P23743:OID30546:v1:Inflammation_II	1	-0.0189031	0.053864	0.725633	PPP	P23743	Shin et al.	glutamine	HMDB0000641	ENSG00000065357	DGKA	FALSE
126358	MR-IVW LD	M00053	glutamine	DGKZ:Q13574:OID20466:v1:Inflammation	DGKZ:Q13574:OID20466:v1:Inflammation	1	0.010428	0.0537802	0.846254	PPP	Q13574	Shin et al.	glutamine	HMDB0000641	ENSG00000149091	DGKZ	FALSE
126359	MR-IVW LD	M00053	glutamine	DHODH:Q02127:OID30137:v1:Cardiometabolic_II	DHODH:Q02127:OID30137:v1:Cardiometabolic_II	1	0.00603	0.0539616	0.911025	PPP	Q02127	Shin et al.	glutamine	HMDB0000641	ENSG00000102967	DHODH	FALSE
126360	MR-IVW LD	M00053	glutamine	DHPS:P49366:OID31357:v1:Oncology_II	DHPS:P49366:OID31357:v1:Oncology_II	1	0.0349824	0.0532253	0.51102	PPP	P49366	Shin et al.	glutamine	HMDB0000641	ENSG00000095059	DHPS	FALSE
126361	MR-IVW LD	M00053	glutamine	DNM1:Q05193:OID31458:v1:Oncology_II	DNM1:Q05193:OID31458:v1:Oncology_II	1	0.060658	0.0532097	0.254294	PPP	Q05193	Shin et al.	glutamine	HMDB0000641	ENSG00000106976	DNM1	FALSE
126362	MR-IVW LD	M00053	glutamine	DNM3:Q9UQ16:OID31000:v1:Neurology_II	DNM3:Q9UQ16:OID31000:v1:Neurology_II	1	0.144873	0.0531436	0.00640945	PPP	Q9UQ16	Shin et al.	glutamine	HMDB0000641	ENSG00000197959	DNM3	FALSE
126363	MR-IVW LD	M00053	glutamine	DTYMK:P23919:OID30308:v1:Cardiometabolic_II	DTYMK:P23919:OID30308:v1:Cardiometabolic_II	1	0.00559932	0.0530961	0.916014	PPP	P23919	Shin et al.	glutamine	HMDB0000641	ENSG00000168393	DTYMK	FALSE
126365	MR-IVW LD	M00053	glutamine	ENOPH1:Q9UHY7:OID31349:v1:Oncology_II	ENOPH1:Q9UHY7:OID31349:v1:Oncology_II	1	0.121641	0.0532215	0.0222798	PPP	Q9UHY7	Shin et al.	glutamine	HMDB0000641	ENSG00000145293	ENOPH1	FALSE
126367	MR-IVW LD	M00053	glutamine	ENPP7:Q6UWV6:OID20689:v1:Inflammation	ENPP7:Q6UWV6:OID20689:v1:Inflammation	1	0.0570023	0.0541812	0.292768	PPP	Q6UWV6	Shin et al.	glutamine	HMDB0000641	ENSG00000182156	ENPP7	FALSE
126372	MR-IVW LD	M00053	glutamine	ENTPD5:O75356:OID20104:v1:Cardiometabolic	ENTPD5:O75356:OID20104:v1:Cardiometabolic	1	0.037567	0.0538132	0.485114	PPP	O75356	Shin et al.	glutamine	HMDB0000641	ENSG00000187097	ENTPD5	FALSE
126374	MR-IVW LD	M00053	glutamine	ENTPD6:O75354:OID20100:v1:Cardiometabolic	ENTPD6:O75354:OID20100:v1:Cardiometabolic	1	0.0196597	0.0538135	0.714864	PPP	O75354	Shin et al.	glutamine	HMDB0000641	ENSG00000197586	ENTPD6	FALSE
126378	MR-IVW LD	M00053	glutamine	FARSA:Q9Y285:OID30887:v1:Neurology_II	FARSA:Q9Y285:OID30887:v1:Neurology_II	1	-0.0170316	0.0538347	0.751722	PPP	Q9Y285	Shin et al.	glutamine	HMDB0000641	ENSG00000179115	FARSA	FALSE
126380	MR-IVW LD	M00053	glutamine	FBP1:P09467:OID20227:v1:Cardiometabolic	FBP1:P09467:OID20227:v1:Cardiometabolic	1	-0.11394	0.0532883	0.0325024	PPP	P09467	Shin et al.	glutamine	HMDB0000641	ENSG00000165140	FBP1	FALSE
126384	MR-IVW LD	M00053	glutamine	FOLH1:Q04609:OID30430:v1:Inflammation_II	FOLH1:Q04609:OID30430:v1:Inflammation_II	1	-0.0547336	0.0538633	0.309554	PPP	Q04609	Shin et al.	glutamine	HMDB0000641	ENSG00000086205	FOLH1	FALSE
126385	MR-IVW LD	M00053	glutamine	GAD1:Q99259:OID31166:v1:Oncology_II	GAD1:Q99259:OID31166:v1:Oncology_II	1	-0.0576809	0.0540908	0.286256	PPP	Q99259	Shin et al.	glutamine	HMDB0000641	ENSG00000128683	GAD1	FALSE
126386	MR-IVW LD	M00053	glutamine	GAD2:Q05329:OID30449:v1:Inflammation_II	GAD2:Q05329:OID30449:v1:Inflammation_II	1	-0.032581	0.0538638	0.545261	PPP	Q05329	Shin et al.	glutamine	HMDB0000641	ENSG00000136750	GAD2	FALSE
126387	MR-IVW LD	M00053	glutamine	GAMT:Q14353:OID30133:v1:Cardiometabolic_II	GAMT:Q14353:OID30133:v1:Cardiometabolic_II	1	0.052771	0.0539608	0.328098	PPP	Q14353	Shin et al.	glutamine	HMDB0000641	ENSG00000130005	GAMT	FALSE
126388	MR-IVW LD	M00053	glutamine	GAPDH:P04406:OID30600:v1:Inflammation_II	GAPDH:P04406:OID30600:v1:Inflammation_II	1	-0.0133383	0.0543156	0.806015	PPP	P04406	Shin et al.	glutamine	HMDB0000641	ENSG00000111640	GAPDH	FALSE
126390	MR-IVW LD	M00053	glutamine	GART:P22102:OID31004:v1:Neurology_II	GART:P22102:OID31004:v1:Neurology_II	1	-0.0137509	0.0531493	0.795849	PPP	P22102	Shin et al.	glutamine	HMDB0000641	ENSG00000159131	GART	FALSE
126393	MR-IVW LD	M00053	glutamine	GGCT:O75223:OID30304:v1:Cardiometabolic_II	GGCT:O75223:OID30304:v1:Cardiometabolic_II	1	0.0788613	0.0531461	0.137846	PPP	O75223	Shin et al.	glutamine	HMDB0000641	ENSG00000006625	GGCT	FALSE
126394	MR-IVW LD	M00053	glutamine	GLA:P06280:OID30594:v1:Inflammation_II	GLA:P06280:OID30594:v1:Inflammation_II	1	0.0333603	0.0537458	0.534794	PPP	P06280	Shin et al.	glutamine	HMDB0000641	ENSG00000102393	GLA	FALSE
126395	MR-IVW LD	M00053	glutamine	GMPR2:Q9P2T1:OID30623:v1:Inflammation_II	GMPR2:Q9P2T1:OID30623:v1:Inflammation_II	1	0.0356454	0.0536963	0.506798	PPP	Q9P2T1	Shin et al.	glutamine	HMDB0000641	ENSG00000100938	GMPR2	FALSE
126396	MR-IVW LD	M00053	glutamine	GMPR:P36959:OID20641:v1:Inflammation	GMPR:P36959:OID20641:v1:Inflammation	1	-0.0159462	0.0530126	0.763567	PPP	P36959	Shin et al.	glutamine	HMDB0000641	ENSG00000137198	GMPR	FALSE
126400	MR-IVW LD	M00053	glutamine	GUK1:Q16774:OID30148:v1:Cardiometabolic_II	GUK1:Q16774:OID30148:v1:Cardiometabolic_II	1	0.0177695	0.0539615	0.74193	PPP	Q16774	Shin et al.	glutamine	HMDB0000641	ENSG00000143774	GUK1	FALSE
126401	MR-IVW LD	M00053	glutamine	HARS1:P12081:OID21086:v1:Neurology	HARS1:P12081:OID21086:v1:Neurology	1	0.0250982	0.0532965	0.6377	PPP	P12081	Shin et al.	glutamine	HMDB0000641	ENSG00000170445	HARS	FALSE
126402	MR-IVW LD	M00053	glutamine	HDDC2:Q7Z4H3:OID31447:v1:Oncology_II	HDDC2:Q7Z4H3:OID31447:v1:Oncology_II	1	0.0979451	0.053208	0.0656514	PPP	Q7Z4H3	Shin et al.	glutamine	HMDB0000641	ENSG00000111906	HDDC2	FALSE
126405	MR-IVW LD	M00053	glutamine	HK2:P52789:OID20065:v1:Cardiometabolic	HK2:P52789:OID20065:v1:Cardiometabolic	1	-0.0254731	0.0538134	0.635957	PPP	P52789	Shin et al.	glutamine	HMDB0000641	ENSG00000159399	HK2	FALSE
126406	MR-IVW LD	M00053	glutamine	HMGCL:P35914:OID30214:v1:Cardiometabolic_II	HMGCL:P35914:OID30214:v1:Cardiometabolic_II	1	0.0314568	0.0538141	0.558853	PPP	P35914	Shin et al.	glutamine	HMDB0000641	ENSG00000117305	HMGCL	FALSE
126407	MR-IVW LD	M00053	glutamine	HMOX1:P09601:OID20217:v1:Cardiometabolic	HMOX1:P09601:OID20217:v1:Cardiometabolic	1	-0.0914022	0.0536475	0.0884268	PPP	P09601	Shin et al.	glutamine	HMDB0000641	ENSG00000100292	HMOX1	FALSE
126409	MR-IVW LD	M00053	glutamine	HMOX2:P30519:OID20887:v1:Neurology	HMOX2:P30519:OID20887:v1:Neurology	1	-0.014997	0.0539123	0.780879	PPP	P30519	Shin et al.	glutamine	HMDB0000641	ENSG00000103415	HMOX2	FALSE
126410	MR-IVW LD	M00053	glutamine	HNMT:P50135:OID20975:v1:Neurology	HNMT:P50135:OID20975:v1:Neurology	1	-0.0275478	0.0536391	0.607548	PPP	P50135	Shin et al.	glutamine	HMDB0000641	ENSG00000150540	HNMT	FALSE
126412	MR-IVW LD	M00053	glutamine	HRAS:P01112:OID31263:v1:Oncology_II	HRAS:P01112:OID31263:v1:Oncology_II	1	0.0508602	0.0536241	0.342897	PPP	P01112	Shin et al.	glutamine	HMDB0000641	ENSG00000174775	HRAS	FALSE
126415	MR-IVW LD	M00053	glutamine	IDO1:P14902:OID30230:v1:Cardiometabolic_II	IDO1:P14902:OID30230:v1:Cardiometabolic_II	1	0.072511	0.0538129	0.17783	PPP	P14902	Shin et al.	glutamine	HMDB0000641	ENSG00000131203	IDO1	FALSE
126416	MR-IVW LD	M00053	glutamine	IDO1:P14902:OID30563:v1:Inflammation_II	IDO1:P14902:OID30563:v1:Inflammation_II	1	0.0866293	0.053862	0.107757	PPP	P14902	Shin et al.	glutamine	HMDB0000641	ENSG00000131203	IDO1	FALSE
126417	MR-IVW LD	M00053	glutamine	IDO1:P14902:OID31050:v1:Neurology_II	IDO1:P14902:OID31050:v1:Neurology_II	1	0.105164	0.0531463	0.0478434	PPP	P14902	Shin et al.	glutamine	HMDB0000641	ENSG00000131203	IDO1	FALSE
126418	MR-IVW LD	M00053	glutamine	IDO1:P14902:OID31474:v1:Oncology_II	IDO1:P14902:OID31474:v1:Oncology_II	1	0.121198	0.0532066	0.0227336	PPP	P14902	Shin et al.	glutamine	HMDB0000641	ENSG00000131203	IDO1	FALSE
126421	MR-IVW LD	M00053	glutamine	IL18R1:Q13478:OID20652:v1:Inflammation	IL18R1:Q13478:OID20652:v1:Inflammation	1	0.064608	0.0530115	0.222937	PPP	Q13478	Shin et al.	glutamine	HMDB0000641	ENSG00000115604	IL18R1	FALSE
126422	MR-IVW LD	M00053	glutamine	IL18RAP:O95256:OID20900:v1:Neurology	IL18RAP:O95256:OID20900:v1:Neurology	1	0.0290541	0.0536456	0.588098	PPP	O95256	Shin et al.	glutamine	HMDB0000641	ENSG00000115607	IL18RAP	FALSE
126424	MR-IVW LD	M00053	glutamine	IL1R1:P14778:OID21116:v1:Neurology	IL1R1:P14778:OID21116:v1:Neurology	1	-0.0774497	0.0533426	0.146521	PPP	P14778	Shin et al.	glutamine	HMDB0000641	ENSG00000115594	IL1R1	FALSE
126427	MR-IVW LD	M00053	glutamine	IL1RAP:Q9NPH3:OID21126:v1:Neurology	IL1RAP:Q9NPH3:OID21126:v1:Neurology	1	-0.095406	0.0532942	0.0734256	PPP	Q9NPH3	Shin et al.	glutamine	HMDB0000641	ENSG00000196083	IL1RAP	FALSE
126429	MR-IVW LD	M00053	glutamine	IL1RL1:Q01638:OID20250:v1:Cardiometabolic	IL1RL1:Q01638:OID20250:v1:Cardiometabolic	1	0.0530834	0.0530813	0.317291	PPP	Q01638	Shin et al.	glutamine	HMDB0000641	ENSG00000115602	IL1RL1	FALSE
126431	MR-IVW LD	M00053	glutamine	IL1RL2:Q9HB29:OID20487:v1:Inflammation	IL1RL2:Q9HB29:OID20487:v1:Inflammation	1	-0.0253183	0.05378	0.637801	PPP	Q9HB29	Shin et al.	glutamine	HMDB0000641	ENSG00000115598	IL1RL2	FALSE
126435	MR-IVW LD	M00053	glutamine	INPP1:P49441:OID21345:v1:Oncology	INPP1:P49441:OID21345:v1:Oncology	1	-0.00169687	0.053419	0.974659	PPP	P49441	Shin et al.	glutamine	HMDB0000641	ENSG00000151689	INPP1	FALSE
126436	MR-IVW LD	M00053	glutamine	INPPL1:O15357:OID21314:v1:Oncology	INPPL1:O15357:OID21314:v1:Oncology	1	0.0212902	0.0534188	0.690223	PPP	O15357	Shin et al.	glutamine	HMDB0000641	ENSG00000165458	INPPL1	FALSE
126438	MR-IVW LD	M00053	glutamine	KDM3A:Q9Y4C1:OID30426:v1:Inflammation_II	KDM3A:Q9Y4C1:OID30426:v1:Inflammation_II	1	-0.133622	0.0538591	0.0131034	PPP	Q9Y4C1	Shin et al.	glutamine	HMDB0000641	ENSG00000115548	KDM3A	FALSE
126439	MR-IVW LD	M00053	glutamine	KHK:P50053:OID30241:v1:Cardiometabolic_II	KHK:P50053:OID30241:v1:Cardiometabolic_II	1	-0.023883	0.0538142	0.657184	PPP	P50053	Shin et al.	glutamine	HMDB0000641	ENSG00000138030	KHK	FALSE
126443	MR-IVW LD	M00053	glutamine	KYNU:Q16719:OID20669:v1:Inflammation	KYNU:Q16719:OID20669:v1:Inflammation	1	0.00100392	0.0530126	0.984891	PPP	Q16719	Shin et al.	glutamine	HMDB0000641	ENSG00000115919	KYNU	FALSE
126446	MR-IVW LD	M00053	glutamine	LYPLA2:O95372:OID30817:v1:Neurology_II	LYPLA2:O95372:OID30817:v1:Neurology_II	1	0.00767476	0.0539574	0.886893	PPP	O95372	Shin et al.	glutamine	HMDB0000641	ENSG00000011009	LYPLA2	FALSE
126448	MR-IVW LD	M00053	glutamine	MARS1:P56192:OID30658:v1:Inflammation_II	MARS1:P56192:OID30658:v1:Inflammation_II	1	0.0491442	0.0537454	0.360513	PPP	P56192	Shin et al.	glutamine	HMDB0000641	ENSG00000166986	MARS1	FALSE
126449	MR-IVW LD	M00053	glutamine	MGLL:Q99685:OID20711:v1:Inflammation	MGLL:Q99685:OID20711:v1:Inflammation	1	0.0268668	0.0532199	0.613682	PPP	Q99685	Shin et al.	glutamine	HMDB0000641	ENSG00000074416	MGLL	FALSE
126453	MR-IVW LD	M00053	glutamine	MSRA:Q9UJ68:OID21513:v1:Oncology	MSRA:Q9UJ68:OID21513:v1:Oncology	1	0.0488155	0.0531896	0.358743	PPP	Q9UJ68	Shin et al.	glutamine	HMDB0000641	ENSG00000175806	MSRA	FALSE
126456	MR-IVW LD	M00053	glutamine	MTR:Q99707:OID30110:v1:Cardiometabolic_II	MTR:Q99707:OID30110:v1:Cardiometabolic_II	1	-0.0204353	0.0539615	0.704909	PPP	Q99707	Shin et al.	glutamine	HMDB0000641	ENSG00000116984	MTR	FALSE
126457	MR-IVW LD	M00053	glutamine	MVK:Q03426:OID20459:v1:Inflammation	MVK:Q03426:OID20459:v1:Inflammation	1	0.0161102	0.0537801	0.764515	PPP	Q03426	Shin et al.	glutamine	HMDB0000641	ENSG00000110921	MVK	FALSE
126460	MR-IVW LD	M00053	glutamine	NADK:O95544:OID20178:v1:Cardiometabolic	NADK:O95544:OID20178:v1:Cardiometabolic	1	0.111838	0.0532885	0.0358414	PPP	O95544	Shin et al.	glutamine	HMDB0000641	ENSG00000008130	NADK	FALSE
126463	MR-IVW LD	M00053	glutamine	NAMPT:P43490:OID21227:v1:Oncology	NAMPT:P43490:OID21227:v1:Oncology	1	-0.0055546	0.0539247	0.917958	PPP	P43490	Shin et al.	glutamine	HMDB0000641	ENSG00000105835	NAMPT	FALSE
126464	MR-IVW LD	M00053	glutamine	NAPRT:Q6XQN6:OID31114:v1:Neurology_II	NAPRT:Q6XQN6:OID31114:v1:Neurology_II	1	-0.0760424	0.0531643	0.152623	PPP	Q6XQN6	Shin et al.	glutamine	HMDB0000641	ENSG00000147813	NAPRT	FALSE
126465	MR-IVW LD	M00053	glutamine	NARS1:O43776:OID31035:v1:Neurology_II	NARS1:O43776:OID31035:v1:Neurology_II	1	-0.00456883	0.0531494	0.931497	PPP	O43776	Shin et al.	glutamine	HMDB0000641	ENSG00000134440	NARS1	FALSE
126468	MR-IVW LD	M00053	glutamine	NME1:P15531:OID30451:v1:Inflammation_II	NME1:P15531:OID30451:v1:Inflammation_II	1	-0.12391	0.0538598	0.0214141	PPP	P15531	Shin et al.	glutamine	HMDB0000641	ENSG00000239672	NME1	FALSE
126469	MR-IVW LD	M00053	glutamine	NME3:Q13232:OID20789:v1:Inflammation	NME3:Q13232:OID20789:v1:Inflammation	1	0.0627757	0.0532735	0.23865	PPP	Q13232	Shin et al.	glutamine	HMDB0000641	ENSG00000103024	NME3	FALSE
126470	MR-IVW LD	M00053	glutamine	NOS1:P29475:OID20863:v1:Neurology	NOS1:P29475:OID20863:v1:Neurology	1	-0.0266982	0.0539122	0.620447	PPP	P29475	Shin et al.	glutamine	HMDB0000641	ENSG00000089250	NOS1	FALSE
126471	MR-IVW LD	M00053	glutamine	NOS2:P35228:OID30087:v1:Cardiometabolic_II	NOS2:P35228:OID30087:v1:Cardiometabolic_II	1	-0.0078639	0.0539616	0.884133	PPP	P35228	Shin et al.	glutamine	HMDB0000641	ENSG00000007171	NOS2	FALSE
126472	MR-IVW LD	M00053	glutamine	NOS3:P29474:OID20834:v1:Neurology	NOS3:P29474:OID20834:v1:Neurology	1	-0.00870296	0.0539124	0.871756	PPP	P29474	Shin et al.	glutamine	HMDB0000641	ENSG00000164867	NOS3	FALSE
126473	MR-IVW LD	M00053	glutamine	NPL:Q9BXD5:OID30329:v1:Cardiometabolic_II	NPL:Q9BXD5:OID30329:v1:Cardiometabolic_II	1	0.0353243	0.0530958	0.505862	PPP	Q9BXD5	Shin et al.	glutamine	HMDB0000641	ENSG00000135838	NPL	FALSE
126477	MR-IVW LD	M00053	glutamine	OPLAH:O14841:OID30201:v1:Cardiometabolic_II	OPLAH:O14841:OID30201:v1:Cardiometabolic_II	1	0.0608561	0.0538133	0.258108	PPP	O14841	Shin et al.	glutamine	HMDB0000641	ENSG00000178814	OPLAH	FALSE
126478	MR-IVW LD	M00053	glutamine	OXCT1:P55809:OID30227:v1:Cardiometabolic_II	OXCT1:P55809:OID30227:v1:Cardiometabolic_II	1	0.0485429	0.0538137	0.367028	PPP	P55809	Shin et al.	glutamine	HMDB0000641	ENSG00000083720	OXCT1	FALSE
126482	MR-IVW LD	M00053	glutamine	PAFAH1B3:Q15102:OID30998:v1:Neurology_II	PAFAH1B3:Q15102:OID30998:v1:Neurology_II	1	-0.111832	0.0531459	0.0353567	PPP	Q15102	Shin et al.	glutamine	HMDB0000641	ENSG00000079462	PAFAH1B3	FALSE
126484	MR-IVW LD	M00053	glutamine	PAM:P19021:OID20291:v1:Cardiometabolic	PAM:P19021:OID20291:v1:Cardiometabolic	1	0.0465662	0.0531284	0.380767	PPP	P19021	Shin et al.	glutamine	HMDB0000641	ENSG00000145730	PAM	FALSE
126487	MR-IVW LD	M00053	glutamine	PCYT2:Q99447:OID31519:v1:Oncology_II	PCYT2:Q99447:OID31519:v1:Oncology_II	1	0.0584223	0.0532097	0.272221	PPP	Q99447	Shin et al.	glutamine	HMDB0000641	ENSG00000185813	PCYT2	FALSE
126490	MR-IVW LD	M00053	glutamine	PHOSPHO1:Q8TCT1:OID20922:v1:Neurology	PHOSPHO1:Q8TCT1:OID20922:v1:Neurology	1	0.0737436	0.0534949	0.168044	PPP	Q8TCT1	Shin et al.	glutamine	HMDB0000641	ENSG00000173868	PHOSPHO1	FALSE
126491	MR-IVW LD	M00053	glutamine	PHYKPL:Q8IUZ5:OID30634:v1:Inflammation_II	PHYKPL:Q8IUZ5:OID30634:v1:Inflammation_II	1	-0.000107387	0.0536967	0.998404	PPP	Q8IUZ5	Shin et al.	glutamine	HMDB0000641	ENSG00000175309	PHYKPL	FALSE
126494	MR-IVW LD	M00053	glutamine	PKLR:P30613:OID20682:v1:Inflammation	PKLR:P30613:OID20682:v1:Inflammation	1	0.02307	0.0532697	0.664957	PPP	P30613	Shin et al.	glutamine	HMDB0000641	ENSG00000143627	PKLR	FALSE
126495	MR-IVW LD	M00053	glutamine	PLA2G7:Q13093:OID21105:v1:Neurology	PLA2G7:Q13093:OID21105:v1:Neurology	1	-0.113531	0.0532931	0.0331463	PPP	Q13093	Shin et al.	glutamine	HMDB0000641	ENSG00000146070	PLA2G7	FALSE
126499	MR-IVW LD	M00053	glutamine	PMVK:Q15126:OID20850:v1:Neurology	PMVK:Q15126:OID20850:v1:Neurology	1	0.0305126	0.0539613	0.571765	PPP	Q15126	Shin et al.	glutamine	HMDB0000641	ENSG00000163344	PMVK	FALSE
126502	MR-IVW LD	M00053	glutamine	PPT1:P50897:OID30947:v1:Neurology_II	PPT1:P50897:OID30947:v1:Neurology_II	1	-0.0451195	0.0538342	0.401963	PPP	P50897	Shin et al.	glutamine	HMDB0000641	ENSG00000131238	PPT1	FALSE
126504	MR-IVW LD	M00053	glutamine	RAB10:P61026:OID30357:v1:Cardiometabolic_II	RAB10:P61026:OID30357:v1:Cardiometabolic_II	1	0.00320769	0.0530961	0.951827	PPP	P61026	Shin et al.	glutamine	HMDB0000641	ENSG00000084733	RAB10	FALSE
126507	MR-IVW LD	M00053	glutamine	RAB27B:O00194:OID30354:v1:Cardiometabolic_II	RAB27B:O00194:OID30354:v1:Cardiometabolic_II	1	0.0575962	0.0530952	0.278022	PPP	O00194	Shin et al.	glutamine	HMDB0000641	ENSG00000041353	RAB27B	FALSE
126508	MR-IVW LD	M00053	glutamine	RAB2B:Q8WUD1:OID31362:v1:Oncology_II	RAB2B:Q8WUD1:OID31362:v1:Oncology_II	1	0.0409814	0.0532252	0.441322	PPP	Q8WUD1	Shin et al.	glutamine	HMDB0000641	ENSG00000129472	RAB2B	FALSE
126509	MR-IVW LD	M00053	glutamine	RAB6B:Q9NRW1:OID20817:v1:Neurology	RAB6B:Q9NRW1:OID20817:v1:Neurology	1	0.0411314	0.0539119	0.4455	PPP	Q9NRW1	Shin et al.	glutamine	HMDB0000641	ENSG00000154917	RAB6B	FALSE
126511	MR-IVW LD	M00053	glutamine	RAC3:P60763:OID30958:v1:Neurology_II	RAC3:P60763:OID30958:v1:Neurology_II	1	0.0137202	0.0538347	0.798833	PPP	P60763	Shin et al.	glutamine	HMDB0000641	ENSG00000169750	RAC3	FALSE
126512	MR-IVW LD	M00053	glutamine	RALB:P11234:OID30567:v1:Inflammation_II	RALB:P11234:OID30567:v1:Inflammation_II	1	-0.111998	0.0538606	0.0375807	PPP	P11234	Shin et al.	glutamine	HMDB0000641	ENSG00000144118	RALB	FALSE
126513	MR-IVW LD	M00053	glutamine	RAP1A:P62834:OID30452:v1:Inflammation_II	RAP1A:P62834:OID30452:v1:Inflammation_II	1	-0.0396689	0.0538637	0.461445	PPP	P62834	Shin et al.	glutamine	HMDB0000641	ENSG00000116473	RAP1A	FALSE
126515	MR-IVW LD	M00053	glutamine	RBKS:Q9H477:OID20986:v1:Neurology	RBKS:Q9H477:OID20986:v1:Neurology	1	-0.000288076	0.0539435	0.995739	PPP	Q9H477	Shin et al.	glutamine	HMDB0000641	ENSG00000171174	RBKS	FALSE
126521	MR-IVW LD	M00053	glutamine	SAT1:P21673:OID30111:v1:Cardiometabolic_II	SAT1:P21673:OID30111:v1:Cardiometabolic_II	1	0.0566672	0.0539607	0.293646	PPP	P21673	Shin et al.	glutamine	HMDB0000641	ENSG00000130066	SAT1	FALSE
126523	MR-IVW LD	M00053	glutamine	SAT2:Q96F10:OID31306:v1:Oncology_II	SAT2:Q96F10:OID31306:v1:Oncology_II	1	0.0338629	0.053577	0.52736	PPP	Q96F10	Shin et al.	glutamine	HMDB0000641	ENSG00000141504	SAT2	FALSE
126524	MR-IVW LD	M00053	glutamine	SCLY:Q96I15:OID21425:v1:Oncology	SCLY:Q96I15:OID21425:v1:Oncology	1	-0.0916026	0.0531675	0.0849054	PPP	Q96I15	Shin et al.	glutamine	HMDB0000641	ENSG00000132330	SCLY	FALSE
126525	MR-IVW LD	M00053	glutamine	SDHB:P21912:OID31436:v1:Oncology_II	SDHB:P21912:OID31436:v1:Oncology_II	1	0.0595479	0.0532097	0.26309	PPP	P21912	Shin et al.	glutamine	HMDB0000641	ENSG00000117118	SDHB	FALSE
126529	MR-IVW LD	M00053	glutamine	SETMAR:Q53H47:OID20948:v1:Neurology	SETMAR:Q53H47:OID20948:v1:Neurology	1	0.0715029	0.0535984	0.182188	PPP	Q53H47	Shin et al.	glutamine	HMDB0000641	ENSG00000170364	SETMAR	FALSE
126530	MR-IVW LD	M00053	glutamine	SHMT1:P34896:OID20714:v1:Inflammation	SHMT1:P34896:OID20714:v1:Inflammation	1	0.0396525	0.0532197	0.456229	PPP	P34896	Shin et al.	glutamine	HMDB0000641	ENSG00000176974	SHMT1	FALSE
126531	MR-IVW LD	M00053	glutamine	SIRT1:Q96EB6:OID30439:v1:Inflammation_II	SIRT1:Q96EB6:OID30439:v1:Inflammation_II	1	-0.0760541	0.0538625	0.157949	PPP	Q96EB6	Shin et al.	glutamine	HMDB0000641	ENSG00000096717	SIRT1	FALSE
126533	MR-IVW LD	M00053	glutamine	SIRT2:Q8IXJ6:OID21375:v1:Oncology	SIRT2:Q8IXJ6:OID21375:v1:Oncology	1	0.047323	0.0534183	0.375675	PPP	Q8IXJ6	Shin et al.	glutamine	HMDB0000641	ENSG00000068903	SIRT2	FALSE
126536	MR-IVW LD	M00053	glutamine	SLC16A1:P53985:OID20799:v1:Neurology	SLC16A1:P53985:OID20799:v1:Neurology	1	0.0413387	0.0539119	0.443211	PPP	P53985	Shin et al.	glutamine	HMDB0000641	ENSG00000155380	SLC16A1	FALSE
126537	MR-IVW LD	M00053	glutamine	SLC1A4:P43007:OID30926:v1:Neurology_II	SLC1A4:P43007:OID30926:v1:Neurology_II	1	0.0758431	0.0538331	0.158878	PPP	P43007	Shin et al.	glutamine	HMDB0000641	ENSG00000115902	SLC1A4	FALSE
126540	MR-IVW LD	M00053	glutamine	SMPD3:Q9NY59:OID30477:v1:Inflammation_II	SMPD3:Q9NY59:OID30477:v1:Inflammation_II	1	-0.0941305	0.0538616	0.0805273	PPP	Q9NY59	Shin et al.	glutamine	HMDB0000641	ENSG00000103056	SMPD3	FALSE
126541	MR-IVW LD	M00053	glutamine	SMS:P52788:OID30853:v1:Neurology_II	SMS:P52788:OID30853:v1:Neurology_II	1	-0.000200497	0.0539575	0.997035	PPP	P52788	Shin et al.	glutamine	HMDB0000641	ENSG00000102172	SMS	FALSE
126545	MR-IVW LD	M00053	glutamine	SPTLC1:O15269:OID31086:v1:Neurology_II	SPTLC1:O15269:OID31086:v1:Neurology_II	1	0.0691769	0.0531645	0.193195	PPP	O15269	Shin et al.	glutamine	HMDB0000641	ENSG00000090054	SPTLC1	FALSE
126547	MR-IVW LD	M00053	glutamine	SULT1A1:P50225:OID21031:v1:Neurology	SULT1A1:P50225:OID21031:v1:Neurology	1	0.0572505	0.0530796	0.280775	PPP	P50225	Shin et al.	glutamine	HMDB0000641	ENSG00000196502	SULT1A1	FALSE
126549	MR-IVW LD	M00053	glutamine	SUOX:P51687:OID31031:v1:Neurology_II	SUOX:P51687:OID31031:v1:Neurology_II	1	-0.0284731	0.0531492	0.592152	PPP	P51687	Shin et al.	glutamine	HMDB0000641	ENSG00000139531	SUOX	FALSE
126550	MR-IVW LD	M00053	glutamine	TARS1:P26639:OID31343:v1:Oncology_II	TARS1:P26639:OID31343:v1:Oncology_II	1	0.019251	0.0532256	0.717586	PPP	P26639	Shin et al.	glutamine	HMDB0000641	ENSG00000113407	TARS	FALSE
126551	MR-IVW LD	M00053	glutamine	TDO2:P48775:OID30910:v1:Neurology_II	TDO2:P48775:OID30910:v1:Neurology_II	1	0.0261731	0.0538346	0.626842	PPP	P48775	Shin et al.	glutamine	HMDB0000641	ENSG00000151790	TDO2	FALSE
126552	MR-IVW LD	M00053	glutamine	THTPA:Q9BU02:OID31375:v1:Oncology_II	THTPA:Q9BU02:OID31375:v1:Oncology_II	1	0.053807	0.0532785	0.312534	PPP	Q9BU02	Shin et al.	glutamine	HMDB0000641	ENSG00000259431	THTPA	FALSE
126554	MR-IVW LD	M00053	glutamine	TIGAR:Q9NQ88:OID20894:v1:Neurology	TIGAR:Q9NQ88:OID20894:v1:Neurology	1	0.0270114	0.0539622	0.61668	PPP	Q9NQ88	Shin et al.	glutamine	HMDB0000641	ENSG00000078237	TIGAR	FALSE
126556	MR-IVW LD	M00053	glutamine	TK1:P04183:OID31294:v1:Oncology_II	TK1:P04183:OID31294:v1:Oncology_II	1	0.044344	0.0535768	0.407856	PPP	P04183	Shin et al.	glutamine	HMDB0000641	ENSG00000167900	TK1	FALSE
126558	MR-IVW LD	M00053	glutamine	TPK1:Q9H3S4:OID30338:v1:Cardiometabolic_II	TPK1:Q9H3S4:OID30338:v1:Cardiometabolic_II	1	0.1963	0.0530854	0.000217462	PPP	Q9H3S4	Shin et al.	glutamine	HMDB0000641	ENSG00000196511	TPK1	FALSE
126559	MR-IVW LD	M00053	glutamine	TREH:O43280:OID30388:v1:Cardiometabolic_II	TREH:O43280:OID30388:v1:Cardiometabolic_II	1	0.00505957	0.0531102	0.924104	PPP	O43280	Shin et al.	glutamine	HMDB0000641	ENSG00000118094	TREH	FALSE
126560	MR-IVW LD	M00053	glutamine	TYMP:P19971:OID20234:v1:Cardiometabolic	TYMP:P19971:OID20234:v1:Cardiometabolic	1	0.0375709	0.0534904	0.482438	PPP	P19971	Shin et al.	glutamine	HMDB0000641	ENSG00000025708	TYMP	FALSE
126562	MR-IVW LD	M00053	glutamine	UPB1:Q9UBR1:OID30352:v1:Cardiometabolic_II	UPB1:Q9UBR1:OID30352:v1:Cardiometabolic_II	1	-0.0536043	0.0530953	0.312694	PPP	Q9UBR1	Shin et al.	glutamine	HMDB0000641	ENSG00000100024	UPB1	FALSE
126564	MR-IVW LD	M00053	glutamine	VNN1:O95497:OID30711:v1:Inflammation_II	VNN1:O95497:OID30711:v1:Inflammation_II	1	-0.142809	0.0530569	0.00711068	PPP	O95497	Shin et al.	glutamine	HMDB0000641	ENSG00000112299	VNN1	FALSE
126565	MR-IVW LD	M00053	glutamine	VNN2:O95498:OID21310:v1:Oncology	VNN2:O95498:OID21310:v1:Oncology	1	0.0755907	0.0534174	0.15704	PPP	O95498	Shin et al.	glutamine	HMDB0000641	ENSG00000112303	VNN2	FALSE
126566	MR-IVW LD	M00053	glutamine	WARS:P23381:OID21084:v1:Neurology	WARS:P23381:OID21084:v1:Neurology	1	0.133072	0.0532918	0.0125232	PPP	P23381	Shin et al.	glutamine	HMDB0000641	ENSG00000140105	WARS	FALSE
126567	MR-IVW LD	M00053	glutamine	YARS1:P54577:OID31494:v1:Oncology_II	YARS1:P54577:OID31494:v1:Oncology_II	1	0.0268658	0.0532105	0.613632	PPP	P54577	Shin et al.	glutamine	HMDB0000641	ENSG00000134684	YARS	FALSE
126568	MR-IVW LD	M00054	tryptophan	10024_44_HOGA1_HOGA1	10024_44_HOGA1_HOGA1	14	-0.0162027	0.0206267	0.43215	DeCODE	Q86XE5	Shin et al.	tryptophan	HMDB0000929	ENSG00000241935	HOGA1	FALSE
126569	MR-IVW LD	M00054	tryptophan	10086_39_CBS_CBS	10086_39_CBS_CBS	14	-0.0105446	0.0206268	0.609206	DeCODE	P35520	Shin et al.	tryptophan	HMDB0000929	ENSG00000160200	CBS	FALSE
126570	MR-IVW LD	M00054	tryptophan	10531_18_NRAS_RASN	10531_18_NRAS_RASN	14	-0.00597963	0.0206269	0.771897	DeCODE	P01111	Shin et al.	tryptophan	HMDB0000929	ENSG00000213281	NRAS	FALSE
126571	MR-IVW LD	M00054	tryptophan	10612_18_PLOD3_PLOD3	10612_18_PLOD3_PLOD3	14	-0.000727759	0.0206268	0.971855	DeCODE	O60568	Shin et al.	tryptophan	HMDB0000929	ENSG00000106397	PLOD3	FALSE
126572	MR-IVW LD	M00054	tryptophan	11098_1_PDXK_PDXK	11098_1_PDXK_PDXK	14	-0.00477694	0.020626	0.81685	DeCODE	O00764	Shin et al.	tryptophan	HMDB0000929	ENSG00000160209	PDXK	FALSE
126573	MR-IVW LD	M00054	tryptophan	11241_8_ASL_ARLY	11241_8_ASL_ARLY	14	0.00959811	0.0206259	0.641686	DeCODE	P04424	Shin et al.	tryptophan	HMDB0000929	ENSG00000126522	ASL	FALSE
126574	MR-IVW LD	M00054	tryptophan	11247_20_NAGS_NAGS	11247_20_NAGS_NAGS	14	-0.00868423	0.0206258	0.673727	DeCODE	Q8N159	Shin et al.	tryptophan	HMDB0000929	ENSG00000161653	NAGS	FALSE
126575	MR-IVW LD	M00054	tryptophan	11280_6_GAD1_DCE1	11280_6_GAD1_DCE1	14	0.000969484	0.0206259	0.962511	DeCODE	Q99259	Shin et al.	tryptophan	HMDB0000929	ENSG00000128683	GAD1	FALSE
126576	MR-IVW LD	M00054	tryptophan	11348_132_P4HA2_P4HA2	11348_132_P4HA2_P4HA2	14	-0.0323565	0.0206259	0.116711	DeCODE	O15460	Shin et al.	tryptophan	HMDB0000929	ENSG00000072682	P4HA2	FALSE
126577	MR-IVW LD	M00054	tryptophan	11361_73_TYMP_TP	11361_73_TYMP_TP	14	-0.0337863	0.0206258	0.10141	DeCODE	P19971	Shin et al.	tryptophan	HMDB0000929	ENSG00000025708	TYMP	FALSE
126578	MR-IVW LD	M00054	tryptophan	11368_32_AK2_KAD2	11368_32_AK2_KAD2	14	0.00697911	0.0206259	0.735087	DeCODE	P54819	Shin et al.	tryptophan	HMDB0000929	ENSG00000004455	AK2	FALSE
126579	MR-IVW LD	M00054	tryptophan	11377_19_ADH7_ADH7	11377_19_ADH7_ADH7	14	-0.0395359	0.0206258	0.0552617	DeCODE	P40394	Shin et al.	tryptophan	HMDB0000929	ENSG00000196344	ADH7	FALSE
126580	MR-IVW LD	M00054	tryptophan	11381_56_PRPS1_PRPS1	11381_56_PRPS1_PRPS1	14	-0.00511258	0.0206259	0.804234	DeCODE	P60891	Shin et al.	tryptophan	HMDB0000929	ENSG00000147224	PRPS1	FALSE
126581	MR-IVW LD	M00054	tryptophan	11382_5_BLVRA_BIEA	11382_5_BLVRA_BIEA	14	-0.00597155	0.020626	0.772186	DeCODE	P53004	Shin et al.	tryptophan	HMDB0000929	ENSG00000106605	BLVRA	FALSE
126582	MR-IVW LD	M00054	tryptophan	11391_69_MVK_MVK	11391_69_MVK_MVK	14	0.0137886	0.0206259	0.50381	DeCODE	Q03426	Shin et al.	tryptophan	HMDB0000929	ENSG00000110921	MVK	FALSE
126583	MR-IVW LD	M00054	tryptophan	11402_17_KMT2C_KMT2C	11402_17_KMT2C_KMT2C	14	-0.0174754	0.020626	0.396856	DeCODE	Q8NEZ4	Shin et al.	tryptophan	HMDB0000929	ENSG00000055609	KMT2C	FALSE
126584	MR-IVW LD	M00054	tryptophan	11424_4_FAH_FAAA	11424_4_FAH_FAAA	14	-0.00652878	0.0206259	0.751598	DeCODE	P16930	Shin et al.	tryptophan	HMDB0000929	ENSG00000103876	FAH	FALSE
126585	MR-IVW LD	M00054	tryptophan	11441_11_PYGL_PYGL	11441_11_PYGL_PYGL	14	-0.0168974	0.020626	0.412655	DeCODE	P06737	Shin et al.	tryptophan	HMDB0000929	ENSG00000100504	PYGL	FALSE
126586	MR-IVW LD	M00054	tryptophan	11448_34_GALK1_GALK1	11448_34_GALK1_GALK1	14	0.00215617	0.0206259	0.916743	DeCODE	P51570	Shin et al.	tryptophan	HMDB0000929	ENSG00000108479	GALK1	FALSE
126587	MR-IVW LD	M00054	tryptophan	11572_4_DNM2_DYN2	11572_4_DNM2_DYN2	14	-0.0105777	0.020626	0.608067	DeCODE	P50570	Shin et al.	tryptophan	HMDB0000929	ENSG00000079805	DNM2	FALSE
126588	MR-IVW LD	M00054	tryptophan	11645_9_P4HA1_P4HA1	11645_9_P4HA1_P4HA1	14	-9.55849e-05	0.020626	0.996302	DeCODE	P13674	Shin et al.	tryptophan	HMDB0000929	ENSG00000122884	P4HA1	FALSE
126589	MR-IVW LD	M00054	tryptophan	11653_69_SLC6A9_SC6A9	11653_69_SLC6A9_SC6A9	14	-0.0188518	0.0206259	0.360725	DeCODE	P48067	Shin et al.	tryptophan	HMDB0000929	ENSG00000196517	SLC6A9	FALSE
126590	MR-IVW LD	M00054	tryptophan	11709_29_CPT1B_CPT1B	11709_29_CPT1B_CPT1B	14	-0.0229936	0.0206256	0.264933	DeCODE	Q92523	Shin et al.	tryptophan	HMDB0000929	ENSG00000205560	CPT1B	FALSE
126591	MR-IVW LD	M00054	tryptophan	12018_84_TPK1_TPK1	12018_84_TPK1_TPK1	14	-0.0227218	0.0206259	0.270628	DeCODE	Q9H3S4	Shin et al.	tryptophan	HMDB0000929	ENSG00000196511	TPK1	FALSE
126592	MR-IVW LD	M00054	tryptophan	12334_25_SHMT1_cSHMT	12334_25_SHMT1_cSHMT	14	0.00872971	0.0206259	0.672119	DeCODE	P34896	Shin et al.	tryptophan	HMDB0000929	ENSG00000176974	SHMT1	FALSE
126593	MR-IVW LD	M00054	tryptophan	12340_17_AARS_SYAC	12340_17_AARS_SYAC	14	-0.0113845	0.0206258	0.58098	DeCODE	P49588	Shin et al.	tryptophan	HMDB0000929	ENSG00000090861	AARS	FALSE
126594	MR-IVW LD	M00054	tryptophan	12348_46_SARS2_SYSM	12348_46_SARS2_SYSM	14	-4.17453e-06	0.020626	0.999839	DeCODE	Q9NP81	Shin et al.	tryptophan	HMDB0000929	ENSG00000104835	SARS2	FALSE
126595	MR-IVW LD	M00054	tryptophan	12374_8_PAFAH1B3_PA1B3	12374_8_PAFAH1B3_PA1B3	14	-0.00455832	0.020626	0.825094	DeCODE	Q15102	Shin et al.	tryptophan	HMDB0000929	ENSG00000079462	PAFAH1B3	FALSE
126596	MR-IVW LD	M00054	tryptophan	12395_86_DARS2_SYDM	12395_86_DARS2_SYDM	14	-0.000830497	0.020626	0.967882	DeCODE	Q6PI48	Shin et al.	tryptophan	HMDB0000929	ENSG00000117593	DARS2	FALSE
126597	MR-IVW LD	M00054	tryptophan	12422_143_ALOX15B_LX15B	12422_143_ALOX15B_LX15B	14	-0.00601878	0.020626	0.770435	DeCODE	O15296	Shin et al.	tryptophan	HMDB0000929	ENSG00000179593	ALOX15B	FALSE
126598	MR-IVW LD	M00054	tryptophan	12425_104_ARF6_ARF6	12425_104_ARF6_ARF6	14	-0.00667998	0.0206258	0.746041	DeCODE	P62330	Shin et al.	tryptophan	HMDB0000929	ENSG00000165527	ARF6	FALSE
126599	MR-IVW LD	M00054	tryptophan	12428_2_LYPLAL1_LYPL1	12428_2_LYPLAL1_LYPL1	14	-0.00797695	0.0206258	0.698944	DeCODE	Q5VWZ2	Shin et al.	tryptophan	HMDB0000929	ENSG00000143353	LYPLAL1	FALSE
126600	MR-IVW LD	M00054	tryptophan	12450_42_PMVK_PMVK	12450_42_PMVK_PMVK	14	-0.0101761	0.0206259	0.621755	DeCODE	Q15126	Shin et al.	tryptophan	HMDB0000929	ENSG00000163344	PMVK	FALSE
126601	MR-IVW LD	M00054	tryptophan	12462_20_SETMAR_SETMR	12462_20_SETMAR_SETMR	14	-0.000624222	0.0206259	0.975856	DeCODE	Q53H47	Shin et al.	tryptophan	HMDB0000929	ENSG00000170364	SETMAR	FALSE
126602	MR-IVW LD	M00054	tryptophan	12476_50_TIGAR_TIGAR	12476_50_TIGAR_TIGAR	14	-0.0038479	0.020626	0.852008	DeCODE	Q9NQ88	Shin et al.	tryptophan	HMDB0000929	ENSG00000078237	TIGAR	FALSE
126603	MR-IVW LD	M00054	tryptophan	12507_16_ITPKC_IP3KC	12507_16_ITPKC_IP3KC	14	-0.00736265	0.0206259	0.721121	DeCODE	Q96DU7	Shin et al.	tryptophan	HMDB0000929	ENSG00000086544	ITPKC	FALSE
126604	MR-IVW LD	M00054	tryptophan	12515_45_UCK2_UCK2	12515_45_UCK2_UCK2	14	-0.0110843	0.020626	0.590994	DeCODE	Q9BZX2	Shin et al.	tryptophan	HMDB0000929	ENSG00000143179	UCK2	FALSE
126605	MR-IVW LD	M00054	tryptophan	12524_18_SAT2_SAT2	12524_18_SAT2_SAT2	14	-0.0115706	0.0206258	0.574812	DeCODE	Q96F10	Shin et al.	tryptophan	HMDB0000929	ENSG00000141504	SAT2	FALSE
126606	MR-IVW LD	M00054	tryptophan	12581_39_IMPA2_IMPA2	12581_39_IMPA2_IMPA2	14	-0.0216598	0.0206258	0.293658	DeCODE	O14732	Shin et al.	tryptophan	HMDB0000929	ENSG00000141401	IMPA2	FALSE
126607	MR-IVW LD	M00054	tryptophan	12632_14_NAT1_ARY1	12632_14_NAT1_ARY1	14	-0.0163523	0.0206259	0.427891	DeCODE	P18440	Shin et al.	tryptophan	HMDB0000929	ENSG00000171428	NAT1	FALSE
126608	MR-IVW LD	M00054	tryptophan	12636_113_SMYD2_SMYD2	12636_113_SMYD2_SMYD2	14	-0.0126569	0.020626	0.539455	DeCODE	Q9NRG4	Shin et al.	tryptophan	HMDB0000929	ENSG00000143499	SMYD2	FALSE
126609	MR-IVW LD	M00054	tryptophan	12637_7_CRAT_CACP	12637_7_CRAT_CACP	14	-0.0171736	0.020626	0.405059	DeCODE	P43155	Shin et al.	tryptophan	HMDB0000929	ENSG00000095321	CRAT	FALSE
126610	MR-IVW LD	M00054	tryptophan	12641_3_INPP5B_I5P2	12641_3_INPP5B_I5P2	14	-0.0105907	0.0206259	0.607626	DeCODE	P32019	Shin et al.	tryptophan	HMDB0000929	ENSG00000204084	INPP5B	FALSE
126611	MR-IVW LD	M00054	tryptophan	12644_63_ADSS_PURA2	12644_63_ADSS_PURA2	14	0.0157821	0.0206261	0.444179	DeCODE	P30520	Shin et al.	tryptophan	HMDB0000929	ENSG00000035687	ADSS	FALSE
126612	MR-IVW LD	M00054	tryptophan	12647_52_SETD2_SETD2	12647_52_SETD2_SETD2	14	-0.0111855	0.0206259	0.587608	DeCODE	Q9BYW2	Shin et al.	tryptophan	HMDB0000929	ENSG00000181555	SETD2	FALSE
126613	MR-IVW LD	M00054	tryptophan	12658_72_PANK3_PANK3	12658_72_PANK3_PANK3	14	-0.0205156	0.0206259	0.319904	DeCODE	Q9H999	Shin et al.	tryptophan	HMDB0000929	ENSG00000120137	PANK3	FALSE
126614	MR-IVW LD	M00054	tryptophan	12667_2_GDA_GUAD	12667_2_GDA_GUAD	14	-0.0108354	0.0206259	0.599355	DeCODE	Q9Y2T3	Shin et al.	tryptophan	HMDB0000929	ENSG00000119125	GDA	FALSE
126615	MR-IVW LD	M00054	tryptophan	12675_14_DARS_SYDC	12675_14_DARS_SYDC	14	-0.0140691	0.0206259	0.495169	DeCODE	P14868	Shin et al.	tryptophan	HMDB0000929	ENSG00000115866	DARS	FALSE
126616	MR-IVW LD	M00054	tryptophan	12686_15_MPST_THTM	12686_15_MPST_THTM	14	0.00663057	0.0206259	0.747856	DeCODE	P25325	Shin et al.	tryptophan	HMDB0000929	ENSG00000128309	MPST	FALSE
126617	MR-IVW LD	M00054	tryptophan	12691_44_SHMT2_GLYM	12691_44_SHMT2_GLYM	14	0.00182785	0.020626	0.929385	DeCODE	P34897	Shin et al.	tryptophan	HMDB0000929	ENSG00000182199	SHMT2	FALSE
126618	MR-IVW LD	M00054	tryptophan	12692_56_DOT1L_DOT1L	12692_56_DOT1L_DOT1L	14	-0.0219255	0.0206259	0.287778	DeCODE	Q8TEK3	Shin et al.	tryptophan	HMDB0000929	ENSG00000104885	DOT1L	FALSE
126619	MR-IVW LD	M00054	tryptophan	12697_30_PIP4K2A_PI42A	12697_30_PIP4K2A_PI42A	14	-0.00225016	0.020626	0.913128	DeCODE	P48426	Shin et al.	tryptophan	HMDB0000929	ENSG00000150867	PIP4K2A	FALSE
126620	MR-IVW LD	M00054	tryptophan	12700_9_ACLY_ACLY	12700_9_ACLY_ACLY	14	-0.0176468	0.020626	0.392241	DeCODE	P53396	Shin et al.	tryptophan	HMDB0000929	ENSG00000131473	ACLY	FALSE
126621	MR-IVW LD	M00054	tryptophan	12786_61_GPCPD1_GDE5	12786_61_GPCPD1_GDE5	14	0.0113651	0.0206259	0.581626	DeCODE	Q9NPB8	Shin et al.	tryptophan	HMDB0000929	ENSG00000125772	GPCPD1	FALSE
126622	MR-IVW LD	M00054	tryptophan	12812_25_ACYP2_ACYP2	12812_25_ACYP2_ACYP2	14	-0.00209354	0.0206259	0.919153	DeCODE	P14621	Shin et al.	tryptophan	HMDB0000929	ENSG00000170634	ACYP2	FALSE
126623	MR-IVW LD	M00054	tryptophan	12815_9_IARS_SYIC	12815_9_IARS_SYIC	14	-0.00368265	0.0206258	0.858295	DeCODE	P41252	Shin et al.	tryptophan	HMDB0000929	ENSG00000196305	IARS	FALSE
126624	MR-IVW LD	M00054	tryptophan	12818_159_SLC14A2_UT2	12818_159_SLC14A2_UT2	14	-0.00791113	0.0206258	0.701309	DeCODE	Q15849	Shin et al.	tryptophan	HMDB0000929	ENSG00000132874	SLC14A2	FALSE
126625	MR-IVW LD	M00054	tryptophan	12881_17_RDH16_RDH16	12881_17_RDH16_RDH16	14	-0.0237515	0.0206259	0.249512	DeCODE	O75452	Shin et al.	tryptophan	HMDB0000929	ENSG00000139547	RDH16	FALSE
126626	MR-IVW LD	M00054	tryptophan	12895_28_DGKB_DGKB	12895_28_DGKB_DGKB	14	-0.0198464	0.0206259	0.335946	DeCODE	Q9Y6T7	Shin et al.	tryptophan	HMDB0000929	ENSG00000136267	DGKB	FALSE
126627	MR-IVW LD	M00054	tryptophan	12960_9_GCK_HXK4	12960_9_GCK_HXK4	14	-0.0166777	0.0206258	0.418754	DeCODE	P35557	Shin et al.	tryptophan	HMDB0000929	ENSG00000106633	GCK	FALSE
126628	MR-IVW LD	M00054	tryptophan	13059_33_RFK_RIFK	13059_33_RFK_RIFK	14	-0.00495056	0.020626	0.810319	DeCODE	Q969G6	Shin et al.	tryptophan	HMDB0000929	ENSG00000135002	RFK	FALSE
126629	MR-IVW LD	M00054	tryptophan	13083_18_VARS_SYVC	13083_18_VARS_SYVC	14	-0.0174903	0.0206257	0.396445	DeCODE	P26640	Shin et al.	tryptophan	HMDB0000929	ENSG00000204394	VARS1	FALSE
126630	MR-IVW LD	M00054	tryptophan	13130_150_HK2_HXK2	13130_150_HK2_HXK2	14	0.000399293	0.020626	0.984555	DeCODE	P52789	Shin et al.	tryptophan	HMDB0000929	ENSG00000159399	HK2	FALSE
126631	MR-IVW LD	M00054	tryptophan	13131_5_HK1_HXK1	13131_5_HK1_HXK1	14	-0.0148158	0.0206257	0.47256	DeCODE	P19367	Shin et al.	tryptophan	HMDB0000929	ENSG00000156515	HK1	FALSE
126632	MR-IVW LD	M00054	tryptophan	13430_50_SLC14A1_UT1	13430_50_SLC14A1_UT1	14	-0.0188575	0.0206249	0.360556	DeCODE	Q13336	Shin et al.	tryptophan	HMDB0000929	ENSG00000141469	SLC14A1	FALSE
126633	MR-IVW LD	M00054	tryptophan	13473_55_ITPKA_IP3KA	13473_55_ITPKA_IP3KA	14	-0.0102187	0.0206251	0.620281	DeCODE	P23677	Shin et al.	tryptophan	HMDB0000929	ENSG00000137825	ITPKA	FALSE
126634	MR-IVW LD	M00054	tryptophan	13494_6_CERS5_CERS5	13494_6_CERS5_CERS5	14	-0.0146471	0.020625	0.477606	DeCODE	Q8N5B7	Shin et al.	tryptophan	HMDB0000929	ENSG00000139624	CERS5	FALSE
126635	MR-IVW LD	M00054	tryptophan	13498_1_MIOX_MIOX	13498_1_MIOX_MIOX	14	-0.0211008	0.0206248	0.306271	DeCODE	Q9UGB7	Shin et al.	tryptophan	HMDB0000929	ENSG00000100253	MIOX	FALSE
126636	MR-IVW LD	M00054	tryptophan	13595_20_THTPA_THTPA	13595_20_THTPA_THTPA	13	0.0151423	0.0212771	0.476669	DeCODE	Q9BU02	Shin et al.	tryptophan	HMDB0000929	ENSG00000259431	THTPA	FALSE
126637	MR-IVW LD	M00054	tryptophan	13596_3_RAB27B_RB27B	13596_3_RAB27B_RB27B	14	-0.0210934	0.0206248	0.306439	DeCODE	O00194	Shin et al.	tryptophan	HMDB0000929	ENSG00000041353	RAB27B	FALSE
126638	MR-IVW LD	M00054	tryptophan	13623_4_MLL2_MLL2	13623_4_MLL2_MLL2	14	-0.0344808	0.0206249	0.0945626	DeCODE	O14686	Shin et al.	tryptophan	HMDB0000929	ENSG00000167548	KMT2D	FALSE
126639	MR-IVW LD	M00054	tryptophan	13624_17_NADK_NADK	13624_17_NADK_NADK	14	-0.00486897	0.0206251	0.813379	DeCODE	O95544	Shin et al.	tryptophan	HMDB0000929	ENSG00000008130	NADK	FALSE
126640	MR-IVW LD	M00054	tryptophan	13689_2_ODC1_Ornithine_decarboxylase	13689_2_ODC1_Ornithine_decarboxylase	14	-0.00492115	0.0206232	0.811399	DeCODE	P11926	Shin et al.	tryptophan	HMDB0000929	ENSG00000115758	ODC1	FALSE
126641	MR-IVW LD	M00054	tryptophan	13936_24_PGK2_PGK2	13936_24_PGK2_PGK2	14	-0.00417649	0.0206233	0.839515	DeCODE	P07205	Shin et al.	tryptophan	HMDB0000929	ENSG00000170950	PGK2	FALSE
126642	MR-IVW LD	M00054	tryptophan	13941_82_FARS2_SYFM	13941_82_FARS2_SYFM	14	-0.00338277	0.0206232	0.86971	DeCODE	O95363	Shin et al.	tryptophan	HMDB0000929	ENSG00000145982	FARS2	FALSE
126643	MR-IVW LD	M00054	tryptophan	13947_371_NUDT12_NUD12	13947_371_NUDT12_NUD12	14	-0.00936068	0.0206233	0.64991	DeCODE	Q9BQG2	Shin et al.	tryptophan	HMDB0000929	ENSG00000112874	NUDT12	FALSE
126644	MR-IVW LD	M00054	tryptophan	13990_1_PC_pyruvate_carboxylase	13990_1_PC_pyruvate_carboxylase	14	0.00230455	0.0206234	0.911026	DeCODE	P11498	Shin et al.	tryptophan	HMDB0000929	ENSG00000173599	PC	FALSE
126645	MR-IVW LD	M00054	tryptophan	13998_26_ADSSL1_PURA1	13998_26_ADSSL1_PURA1	14	0.0110139	0.0206233	0.593306	DeCODE	Q8N142	Shin et al.	tryptophan	HMDB0000929	ENSG00000185100	ADSSL1	FALSE
126646	MR-IVW LD	M00054	tryptophan	14006_36_GNMT_GNMT	14006_36_GNMT_GNMT	14	-0.000808967	0.0206231	0.96871	DeCODE	Q14749	Shin et al.	tryptophan	HMDB0000929	ENSG00000124713	GNMT	FALSE
126647	MR-IVW LD	M00054	tryptophan	14048_7_IL1RAP_IL_1_R_AcP	14048_7_IL1RAP_IL_1_R_AcP	14	0.0390811	0.0206228	0.0580867	DeCODE	Q9NPH3	Shin et al.	tryptophan	HMDB0000929	ENSG00000196083	IL1RAP	FALSE
126648	MR-IVW LD	M00054	tryptophan	14079_14_IL18R1_IL_18_Ra	14079_14_IL18R1_IL_18_Ra	14	-0.0187413	0.0206232	0.363485	DeCODE	Q13478	Shin et al.	tryptophan	HMDB0000929	ENSG00000115604	IL18R1	FALSE
126649	MR-IVW LD	M00054	tryptophan	14083_25_SEPHS1_SPS1	14083_25_SEPHS1_SPS1	14	-0.00632091	0.0206233	0.759228	DeCODE	P49903	Shin et al.	tryptophan	HMDB0000929	ENSG00000086475	SEPHS1	FALSE
126650	MR-IVW LD	M00054	tryptophan	14098_28_CARS_SYCC	14098_28_CARS_SYCC	14	-0.0138018	0.0206233	0.503348	DeCODE	P49589	Shin et al.	tryptophan	HMDB0000929	ENSG00000110619	CARS	FALSE
126651	MR-IVW LD	M00054	tryptophan	14226_120_BHMT2_BHMT2	14226_120_BHMT2_BHMT2	14	-0.0127071	0.0206231	0.537789	DeCODE	Q9H2M3	Shin et al.	tryptophan	HMDB0000929	ENSG00000132840	BHMT2	FALSE
126652	MR-IVW LD	M00054	tryptophan	14271_23_RAB6B_RAB6B	14271_23_RAB6B_RAB6B	14	-0.0175862	0.0206233	0.393806	DeCODE	Q9NRW1	Shin et al.	tryptophan	HMDB0000929	ENSG00000154917	RAB6B	FALSE
126653	MR-IVW LD	M00054	tryptophan	14287_6_RAB5C_RAB5C	14287_6_RAB5C_RAB5C	14	-0.012528	0.0206233	0.543541	DeCODE	P51148	Shin et al.	tryptophan	HMDB0000929	ENSG00000108774	RAB5C	FALSE
126654	MR-IVW LD	M00054	tryptophan	14332_3_RALA_RALA	14332_3_RALA_RALA	14	-0.0038725	0.0206234	0.851055	DeCODE	P11233	Shin et al.	tryptophan	HMDB0000929	ENSG00000006451	RALA	FALSE
126655	MR-IVW LD	M00054	tryptophan	15414_316_LDHA_LDHA	15414_316_LDHA_LDHA	14	-0.00729897	0.0206233	0.723399	DeCODE	P00338	Shin et al.	tryptophan	HMDB0000929	ENSG00000134333	LDHA	FALSE
126656	MR-IVW LD	M00054	tryptophan	15426_5_NEU1_NEUR1	15426_5_NEU1_NEUR1	14	0.000330345	0.0206233	0.98722	DeCODE	Q99519	Shin et al.	tryptophan	HMDB0000929	ENSG00000204386	NEU1	FALSE
126657	MR-IVW LD	M00054	tryptophan	15431_31_OTC_OTCase	15431_31_OTC_OTCase	14	-0.00204734	0.0206233	0.920921	DeCODE	P00480	Shin et al.	tryptophan	HMDB0000929	ENSG00000036473	OTC	FALSE
126658	MR-IVW LD	M00054	tryptophan	15435_4_PNP_PNP	15435_4_PNP_PNP	14	0.000352238	0.0206234	0.986373	DeCODE	P00491	Shin et al.	tryptophan	HMDB0000929	ENSG00000198805	PNP	FALSE
126659	MR-IVW LD	M00054	tryptophan	15457_14_ANPEP_Aminopeptidase_N	15457_14_ANPEP_Aminopeptidase_N	14	-0.00784769	0.0206234	0.703556	DeCODE	P15144	Shin et al.	tryptophan	HMDB0000929	ENSG00000166825	ANPEP	FALSE
126660	MR-IVW LD	M00054	tryptophan	15480_2_VNN2_VNN2	15480_2_VNN2_VNN2	14	-0.0133607	0.0206232	0.517085	DeCODE	O95498	Shin et al.	tryptophan	HMDB0000929	ENSG00000112303	VNN2	FALSE
126661	MR-IVW LD	M00054	tryptophan	15487_164_CES1_carboxylesterase__liver	15487_164_CES1_carboxylesterase__liver	14	-0.0266605	0.0206232	0.1961	DeCODE	P23141	Shin et al.	tryptophan	HMDB0000929	ENSG00000198848	CES1	FALSE
126662	MR-IVW LD	M00054	tryptophan	15514_26_BCHE_Pseudocholinesterase	15514_26_BCHE_Pseudocholinesterase	14	-0.00409554	0.0206233	0.842585	DeCODE	P06276	Shin et al.	tryptophan	HMDB0000929	ENSG00000114200	BCHE	FALSE
126663	MR-IVW LD	M00054	tryptophan	15526_33_GSS_GSHB	15526_33_GSS_GSHB	14	0.00907635	0.0206234	0.659865	DeCODE	P48637	Shin et al.	tryptophan	HMDB0000929	ENSG00000100983	GSS	FALSE
126664	MR-IVW LD	M00054	tryptophan	15542_19_CKMT1A_KCRU	15542_19_CKMT1A_KCRU	13	-0.000898723	0.0213036	0.96635	DeCODE	P12532	Shin et al.	tryptophan	HMDB0000929	ENSG00000237289	CKMT1A	FALSE
126665	MR-IVW LD	M00054	tryptophan	15553_22_ACHE_ACES	15553_22_ACHE_ACES	14	0.00909479	0.0206233	0.659216	DeCODE	P22303	Shin et al.	tryptophan	HMDB0000929	ENSG00000087085	ACHE	FALSE
126666	MR-IVW LD	M00054	tryptophan	15556_49_AMY2B_Alpha_amylase_2B	15556_49_AMY2B_Alpha_amylase_2B	14	0.00074799	0.0206233	0.971068	DeCODE	P19961	Shin et al.	tryptophan	HMDB0000929	ENSG00000240038	AMY2B	FALSE
126667	MR-IVW LD	M00054	tryptophan	15588_17_GLA_galactosidase__alpha	15588_17_GLA_galactosidase__alpha	14	0.0156661	0.0206232	0.447474	DeCODE	P06280	Shin et al.	tryptophan	HMDB0000929	ENSG00000102393	GLA	FALSE
126668	MR-IVW LD	M00054	tryptophan	15607_56_PKLR_KPYR	15607_56_PKLR_KPYR	14	0.00499178	0.0206233	0.808745	DeCODE	P30613	Shin et al.	tryptophan	HMDB0000929	ENSG00000143627	PKLR	FALSE
126669	MR-IVW LD	M00054	tryptophan	16015_19_GPT_ALT	16015_19_GPT_ALT	14	-0.00371854	0.0206231	0.85691	DeCODE	P24298	Shin et al.	tryptophan	HMDB0000929	ENSG00000167701	GPT	FALSE
126670	MR-IVW LD	M00054	tryptophan	16769_20_RAC3_RAC3	16769_20_RAC3_RAC3	13	0.000728033	0.0213325	0.972775	DeCODE	P60763	Shin et al.	tryptophan	HMDB0000929	ENSG00000169750	RAC3	FALSE
126671	MR-IVW LD	M00054	tryptophan	16809_1_NME4_NDKM	16809_1_NME4_NDKM	14	0.00647689	0.0206233	0.753478	DeCODE	O00746	Shin et al.	tryptophan	HMDB0000929	ENSG00000103202	NME4	FALSE
126672	MR-IVW LD	M00054	tryptophan	16857_2_RAB2A_RAB2A	16857_2_RAB2A_RAB2A	14	-0.01514	0.0206233	0.462873	DeCODE	P61019	Shin et al.	tryptophan	HMDB0000929	ENSG00000104388	RAB2A	FALSE
126673	MR-IVW LD	M00054	tryptophan	16863_47_NANP_NANP	16863_47_NANP_NANP	14	-0.00823766	0.0206234	0.689574	DeCODE	Q8TBE9	Shin et al.	tryptophan	HMDB0000929	ENSG00000170191	NANP	FALSE
126674	MR-IVW LD	M00054	tryptophan	16877_19_MSRB2_MSRB2	16877_19_MSRB2_MSRB2	14	-0.00636018	0.0206232	0.757779	DeCODE	Q9Y3D2	Shin et al.	tryptophan	HMDB0000929	ENSG00000148450	MSRB2	FALSE
126675	MR-IVW LD	M00054	tryptophan	16883_57_RAB4A_RAB4A	16883_57_RAB4A_RAB4A	14	-0.00401124	0.0206233	0.845784	DeCODE	P20338	Shin et al.	tryptophan	HMDB0000929	ENSG00000168118	RAB4A	FALSE
126676	MR-IVW LD	M00054	tryptophan	16932_5_SULT1E1_SULT_1E	16932_5_SULT1E1_SULT_1E	14	-0.00532801	0.0206232	0.796136	DeCODE	P49888	Shin et al.	tryptophan	HMDB0000929	ENSG00000109193	SULT1E1	FALSE
126677	MR-IVW LD	M00054	tryptophan	17148_7_BLVRB_BLVRB	17148_7_BLVRB_BLVRB	14	0.00655704	0.0206233	0.750527	DeCODE	P30043	Shin et al.	tryptophan	HMDB0000929	ENSG00000090013	BLVRB	FALSE
126678	MR-IVW LD	M00054	tryptophan	17204_17_PNMT_PNMT	17204_17_PNMT_PNMT	14	-0.0113736	0.0206233	0.581295	DeCODE	Q3KPI0	Shin et al.	tryptophan	HMDB0000929	ENSG00000007129	CEACAM21	FALSE
126679	MR-IVW LD	M00054	tryptophan	17205_21_RAB5A_RAB5A	17205_21_RAB5A_RAB5A	14	-0.00618394	0.0206234	0.764291	DeCODE	P20339	Shin et al.	tryptophan	HMDB0000929	ENSG00000144566	RAB5A	FALSE
126680	MR-IVW LD	M00054	tryptophan	17209_27_SULT2B1_ST2B1	17209_27_SULT2B1_ST2B1	14	-0.00966359	0.020623	0.639368	DeCODE	O00204	Shin et al.	tryptophan	HMDB0000929	ENSG00000088002	SULT2B1	FALSE
126681	MR-IVW LD	M00054	tryptophan	17325_10_GUK1_KGUA	17325_10_GUK1_KGUA	14	-0.00976264	0.0206233	0.635943	DeCODE	Q16774	Shin et al.	tryptophan	HMDB0000929	ENSG00000143774	GUK1	FALSE
126682	MR-IVW LD	M00054	tryptophan	17333_20_ACADM_ACADM	17333_20_ACADM_ACADM	14	0.0157683	0.0206233	0.444518	DeCODE	P11310	Shin et al.	tryptophan	HMDB0000929	ENSG00000117054	ACADM	FALSE
126683	MR-IVW LD	M00054	tryptophan	17357_33_SEPSECS_SPCS	17357_33_SEPSECS_SPCS	14	-0.0112463	0.0206232	0.58553	DeCODE	Q9HD40	Shin et al.	tryptophan	HMDB0000929	ENSG00000109618	SEPSECS	FALSE
126684	MR-IVW LD	M00054	tryptophan	17398_55_HMOX1_HO_1	17398_55_HMOX1_HO_1	14	-0.0174318	0.0206232	0.397969	DeCODE	P09601	Shin et al.	tryptophan	HMDB0000929	ENSG00000100292	HMOX1	FALSE
126685	MR-IVW LD	M00054	tryptophan	17441_4_ALPI_Alkaline_phosphatase__intestine	17441_4_ALPI_Alkaline_phosphatase__intestine	14	-0.016079	0.0206232	0.435592	DeCODE	P09923	Shin et al.	tryptophan	HMDB0000929	ENSG00000163295	ALPI	FALSE
126686	MR-IVW LD	M00054	tryptophan	17450_51_HARS_Histidyl_tRNA_synthetase	17450_51_HARS_Histidyl_tRNA_synthetase	14	-0.0163796	0.0206232	0.427061	DeCODE	P12081	Shin et al.	tryptophan	HMDB0000929	ENSG00000170445	HARS	FALSE
126687	MR-IVW LD	M00054	tryptophan	17466_72_ACSF2_ACSF2	17466_72_ACSF2_ACSF2	14	-0.00877766	0.0206233	0.670386	DeCODE	Q96CM8	Shin et al.	tryptophan	HMDB0000929	ENSG00000167107	ACSF2	FALSE
126688	MR-IVW LD	M00054	tryptophan	17467_1_DHRS9_DHRS9	17467_1_DHRS9_DHRS9	14	-0.023102	0.0206233	0.262635	DeCODE	Q9BPW9	Shin et al.	tryptophan	HMDB0000929	ENSG00000073737	DHRS9	FALSE
126689	MR-IVW LD	M00054	tryptophan	17495_141_SIRT3_SIR3	17495_141_SIRT3_SIR3	14	-0.0051619	0.0206233	0.802359	DeCODE	Q9NTG7	Shin et al.	tryptophan	HMDB0000929	ENSG00000142082	SIRT3	FALSE
126690	MR-IVW LD	M00054	tryptophan	17509_6_HPD_HPPD	17509_6_HPD_HPPD	14	-0.00344601	0.0206233	0.867297	DeCODE	P32754	Shin et al.	tryptophan	HMDB0000929	ENSG00000158104	HPD	FALSE
126691	MR-IVW LD	M00054	tryptophan	17675_17_ACOT13_ACO13	17675_17_ACOT13_ACO13	13	-0.00284247	0.0213038	0.893857	DeCODE	Q9NPJ3	Shin et al.	tryptophan	HMDB0000929	ENSG00000112304	ACOT13	FALSE
126692	MR-IVW LD	M00054	tryptophan	17744_31_RAB11A_RB11A	17744_31_RAB11A_RB11A	14	-0.0276706	0.0206233	0.179688	DeCODE	P62491	Shin et al.	tryptophan	HMDB0000929	ENSG00000103769	RAB11A	FALSE
126693	MR-IVW LD	M00054	tryptophan	17752_24_ARG2_Arginase	17752_24_ARG2_Arginase	14	-0.0267267	0.0206233	0.194995	DeCODE	P78540	Shin et al.	tryptophan	HMDB0000929	ENSG00000081181	ARG2	FALSE
126694	MR-IVW LD	M00054	tryptophan	17789_1_QPRT_NADC	17789_1_QPRT_NADC	14	0.0073449	0.0206234	0.721733	DeCODE	Q15274	Shin et al.	tryptophan	HMDB0000929	ENSG00000103485	QPRT	FALSE
126695	MR-IVW LD	M00054	tryptophan	17792_158_ALDH5A1_SSDH	17792_158_ALDH5A1_SSDH	14	0.00419385	0.0206233	0.838858	DeCODE	P51649	Shin et al.	tryptophan	HMDB0000929	ENSG00000112294	ALDH5A1	FALSE
126696	MR-IVW LD	M00054	tryptophan	17814_8_BPNT1_BPNT1	17814_8_BPNT1_BPNT1	14	-0.00630147	0.0206233	0.759947	DeCODE	O95861	Shin et al.	tryptophan	HMDB0000929	ENSG00000162813	BPNT1	FALSE
126697	MR-IVW LD	M00054	tryptophan	17822_57_RERG_RERG	17822_57_RERG_RERG	14	0.0038983	0.0206232	0.850073	DeCODE	Q96A58	Shin et al.	tryptophan	HMDB0000929	ENSG00000134533	RERG	FALSE
126698	MR-IVW LD	M00054	tryptophan	17843_30_PPCS_PPCS	17843_30_PPCS_PPCS	14	-0.00119143	0.0206233	0.953931	DeCODE	Q9HAB8	Shin et al.	tryptophan	HMDB0000929	ENSG00000127125	PPCS	FALSE
126699	MR-IVW LD	M00054	tryptophan	17857_6_ACADL_ACADL	17857_6_ACADL_ACADL	14	-0.010469	0.0206234	0.611716	DeCODE	P28330	Shin et al.	tryptophan	HMDB0000929	ENSG00000115361	ACADL	FALSE
126700	MR-IVW LD	M00054	tryptophan	18170_46_PYCR1_P5CR1	18170_46_PYCR1_P5CR1	14	0.000847891	0.0206233	0.967206	DeCODE	P32322	Shin et al.	tryptophan	HMDB0000929	ENSG00000183010	PYCR1	FALSE
126701	MR-IVW LD	M00054	tryptophan	18178_13_SARS_SYSC	18178_13_SARS_SYSC	14	-0.011182	0.0206233	0.587681	DeCODE	P49591	Shin et al.	tryptophan	HMDB0000929	ENSG00000031698	SARS	FALSE
126702	MR-IVW LD	M00054	tryptophan	18179_56_SMS_SPSY	18179_56_SMS_SPSY	14	-0.0136185	0.0206233	0.509033	DeCODE	P52788	Shin et al.	tryptophan	HMDB0000929	ENSG00000102172	SMS	FALSE
126703	MR-IVW LD	M00054	tryptophan	18184_28_GMPS_GUAA	18184_28_GMPS_GUAA	14	-0.00942302	0.0206233	0.647734	DeCODE	P49915	Shin et al.	tryptophan	HMDB0000929	ENSG00000163655	GMPS	FALSE
126704	MR-IVW LD	M00054	tryptophan	18186_15_TARS_SYTC	18186_15_TARS_SYTC	14	-0.00767176	0.0206233	0.709897	DeCODE	P26639	Shin et al.	tryptophan	HMDB0000929	ENSG00000113407	TARS	FALSE
126705	MR-IVW LD	M00054	tryptophan	18187_16_ASPA_ACY2	18187_16_ASPA_ACY2	14	-0.00706685	0.0206234	0.731852	DeCODE	P45381	Shin et al.	tryptophan	HMDB0000929	ENSG00000108381	ASPA	FALSE
126706	MR-IVW LD	M00054	tryptophan	18188_12_GATM_GATM	18188_12_GATM_GATM	14	-0.00337881	0.0206233	0.869862	DeCODE	P50440	Shin et al.	tryptophan	HMDB0000929	ENSG00000171766	GATM	FALSE
126707	MR-IVW LD	M00054	tryptophan	18197_97_CKMT2_KCRS	18197_97_CKMT2_KCRS	14	-0.0214994	0.0206233	0.297189	DeCODE	P17540	Shin et al.	tryptophan	HMDB0000929	ENSG00000131730	CKMT2	FALSE
126708	MR-IVW LD	M00054	tryptophan	18232_42_PIP4K2B_PI42B	18232_42_PIP4K2B_PI42B	14	-0.00847422	0.0206233	0.681143	DeCODE	P78356	Shin et al.	tryptophan	HMDB0000929	ENSG00000276293	PIP4K2B	FALSE
126709	MR-IVW LD	M00054	tryptophan	18297_8_MRAS_RASM	18297_8_MRAS_RASM	14	-0.0384147	0.0206232	0.062505	DeCODE	Q8IXB1	Shin et al.	tryptophan	HMDB0000929	ENSG00000077232	DNAJC10	FALSE
126710	MR-IVW LD	M00054	tryptophan	18309_18_CS_CISY	18309_18_CS_CISY	14	-0.000859389	0.0206233	0.966761	DeCODE	O75390	Shin et al.	tryptophan	HMDB0000929	ENSG00000062485	CS	FALSE
126711	MR-IVW LD	M00054	tryptophan	18322_15_JMJD6_JMJD6	18322_15_JMJD6_JMJD6	14	-0.0337788	0.0206233	0.101443	DeCODE	Q6NYC1	Shin et al.	tryptophan	HMDB0000929	ENSG00000070495	JMJD6	FALSE
126712	MR-IVW LD	M00054	tryptophan	18324_61_SUOX_SUOX	18324_61_SUOX_SUOX	14	-0.0337718	0.0206231	0.10151	DeCODE	P51687	Shin et al.	tryptophan	HMDB0000929	ENSG00000139531	SUOX	FALSE
126713	MR-IVW LD	M00054	tryptophan	18328_36_PYCR2_P5CR2	18328_36_PYCR2_P5CR2	13	-0.0335926	0.0213035	0.114829	DeCODE	Q96C36	Shin et al.	tryptophan	HMDB0000929	ENSG00000143811	PYCR2	FALSE
126714	MR-IVW LD	M00054	tryptophan	18329_4_PRPS2_PRPS2	18329_4_PRPS2_PRPS2	14	-0.000828325	0.0206234	0.967962	DeCODE	P11908	Shin et al.	tryptophan	HMDB0000929	ENSG00000101911	PRPS2	FALSE
126715	MR-IVW LD	M00054	tryptophan	18338_26_IDH1_IDH	18338_26_IDH1_IDH	14	-0.00478869	0.0206233	0.816384	DeCODE	O75874	Shin et al.	tryptophan	HMDB0000929	ENSG00000138413	IDH1	FALSE
126716	MR-IVW LD	M00054	tryptophan	18342_2_PSAT1_SERC	18342_2_PSAT1_SERC	14	-0.0059478	0.0206232	0.773038	DeCODE	Q9Y617	Shin et al.	tryptophan	HMDB0000929	ENSG00000135069	PSAT1	FALSE
126717	MR-IVW LD	M00054	tryptophan	18382_109_COMT_Catechol_O_methyltransferase	18382_109_COMT_Catechol_O_methyltransferase	14	0.00269711	0.0206233	0.895949	DeCODE	P21964	Shin et al.	tryptophan	HMDB0000929	ENSG00000093010	COMT	FALSE
126718	MR-IVW LD	M00054	tryptophan	18398_1_AKR1D1_AK1D1	18398_1_AKR1D1_AK1D1	14	0.00815558	0.0206233	0.692508	DeCODE	P51857	Shin et al.	tryptophan	HMDB0000929	ENSG00000122787	AKR1D1	FALSE
126719	MR-IVW LD	M00054	tryptophan	18401_18_ALKBH3_ALKB3	18401_18_ALKBH3_ALKB3	14	-0.00951929	0.0206233	0.644383	DeCODE	Q96Q83	Shin et al.	tryptophan	HMDB0000929	ENSG00000166199	ALKBH3	FALSE
126720	MR-IVW LD	M00054	tryptophan	18403_25_AMPD2_AMPD2	18403_25_AMPD2_AMPD2	14	-0.0171801	0.0206233	0.40482	DeCODE	Q01433	Shin et al.	tryptophan	HMDB0000929	ENSG00000116337	AMPD2	FALSE
126721	MR-IVW LD	M00054	tryptophan	18422_41_MVD_ERG19	18422_41_MVD_ERG19	14	-0.0172776	0.0206234	0.40216	DeCODE	P53602	Shin et al.	tryptophan	HMDB0000929	ENSG00000167508	MVD	FALSE
126722	MR-IVW LD	M00054	tryptophan	18432_32_RALB_RALB	18432_32_RALB_RALB	14	-0.0059016	0.0206233	0.774754	DeCODE	P11234	Shin et al.	tryptophan	HMDB0000929	ENSG00000144118	RALB	FALSE
126723	MR-IVW LD	M00054	tryptophan	18900_37_HRAS_H_ras__WT_	18900_37_HRAS_H_ras__WT_	14	-0.0130751	0.0206234	0.526084	DeCODE	P01112	Shin et al.	tryptophan	HMDB0000929	ENSG00000174775	HRAS	FALSE
126724	MR-IVW LD	M00054	tryptophan	18917_53_AMY2A_Pancreatic_alpha_amylase	18917_53_AMY2A_Pancreatic_alpha_amylase	14	-0.00909815	0.0206233	0.659098	DeCODE	P04746	Shin et al.	tryptophan	HMDB0000929	ENSG00000243480	AMY2A	FALSE
126725	MR-IVW LD	M00054	tryptophan	19114_8_TK2_KITM	19114_8_TK2_KITM	14	0.00369208	0.0206233	0.857918	DeCODE	O00142	Shin et al.	tryptophan	HMDB0000929	ENSG00000166548	TK2	FALSE
126726	MR-IVW LD	M00054	tryptophan	19207_119_ADK_ADK	19207_119_ADK_ADK	14	-0.00198851	0.0206233	0.923187	DeCODE	P55263	Shin et al.	tryptophan	HMDB0000929	ENSG00000156110	ADK	FALSE
126727	MR-IVW LD	M00054	tryptophan	19222_124_RAB5B_RAB5B	19222_124_RAB5B_RAB5B	14	-0.0140395	0.0206234	0.496025	DeCODE	P61020	Shin et al.	tryptophan	HMDB0000929	ENSG00000111540	RAB5B	FALSE
126728	MR-IVW LD	M00054	tryptophan	19223_6_RAB1A_RAB1A	19223_6_RAB1A_RAB1A	14	-0.00858457	0.0206234	0.677224	DeCODE	P62820	Shin et al.	tryptophan	HMDB0000929	ENSG00000138069	RAB1A	FALSE
126729	MR-IVW LD	M00054	tryptophan	19239_5_ARF1_ARF1	19239_5_ARF1_ARF1	13	-0.00825505	0.021304	0.698395	DeCODE	P84077	Shin et al.	tryptophan	HMDB0000929	ENSG00000143761	ARF1	FALSE
126730	MR-IVW LD	M00054	tryptophan	19249_18_KARS_SYK	19249_18_KARS_SYK	14	-0.0119518	0.0206233	0.562232	DeCODE	Q15046	Shin et al.	tryptophan	HMDB0000929	ENSG00000065427	KARS	FALSE
126731	MR-IVW LD	M00054	tryptophan	19253_82_RAB2B_RAB2B	19253_82_RAB2B_RAB2B	14	-0.0388714	0.0206231	0.0594507	DeCODE	Q8WUD1	Shin et al.	tryptophan	HMDB0000929	ENSG00000129472	RAB2B	FALSE
126732	MR-IVW LD	M00054	tryptophan	19254_125_GMPR_GMPR1	19254_125_GMPR_GMPR1	13	-0.0059535	0.0213329	0.780186	DeCODE	P36959	Shin et al.	tryptophan	HMDB0000929	ENSG00000137198	GMPR	FALSE
126733	MR-IVW LD	M00054	tryptophan	19258_24_GCDH_GCDH	19258_24_GCDH_GCDH	14	0.00527695	0.0206234	0.79805	DeCODE	Q92947	Shin et al.	tryptophan	HMDB0000929	ENSG00000105607	GCDH	FALSE
126734	MR-IVW LD	M00054	tryptophan	19262_219_ACADVL_ACADV	19262_219_ACADVL_ACADV	14	-0.00267623	0.0206234	0.896751	DeCODE	P49748	Shin et al.	tryptophan	HMDB0000929	ENSG00000072778	ACADVL	FALSE
126735	MR-IVW LD	M00054	tryptophan	19270_26_YARS_SYYC	19270_26_YARS_SYYC	14	-0.00385135	0.0206233	0.851858	DeCODE	P54577	Shin et al.	tryptophan	HMDB0000929	ENSG00000134684	YARS	FALSE
126736	MR-IVW LD	M00054	tryptophan	19278_19_RAB1B_RAB1B	19278_19_RAB1B_RAB1B	14	-0.00975143	0.0206233	0.636331	DeCODE	Q9H0U4	Shin et al.	tryptophan	HMDB0000929	ENSG00000174903	RAB1B	FALSE
126737	MR-IVW LD	M00054	tryptophan	19365_11_BCAT2_BCAT2	19365_11_BCAT2_BCAT2	14	-0.00199743	0.0206233	0.922843	DeCODE	O15382	Shin et al.	tryptophan	HMDB0000929	ENSG00000105552	BCAT2	FALSE
126738	MR-IVW LD	M00054	tryptophan	19376_74_NNMT_NNMT	19376_74_NNMT_NNMT	14	0.00278179	0.0206233	0.892702	DeCODE	P40261	Shin et al.	tryptophan	HMDB0000929	ENSG00000166741	NNMT	FALSE
126739	MR-IVW LD	M00054	tryptophan	19446_1_GMPR2_GMPR2	19446_1_GMPR2_GMPR2	14	-0.0108543	0.0206233	0.59867	DeCODE	Q9P2T1	Shin et al.	tryptophan	HMDB0000929	ENSG00000100938	GMPR2	FALSE
126740	MR-IVW LD	M00054	tryptophan	19448_104_UPP1_UPP1	19448_104_UPP1_UPP1	14	-0.00865792	0.0206233	0.674623	DeCODE	Q16831	Shin et al.	tryptophan	HMDB0000929	ENSG00000183696	UPP1	FALSE
126741	MR-IVW LD	M00054	tryptophan	19467_3_RBKS_RBSK	19467_3_RBKS_RBSK	14	-0.0252946	0.0206231	0.220005	DeCODE	Q9H477	Shin et al.	tryptophan	HMDB0000929	ENSG00000171174	RBKS	FALSE
126742	MR-IVW LD	M00054	tryptophan	19483_16_KDSR_KDSR	19483_16_KDSR_KDSR	14	-0.0281359	0.020623	0.172475	DeCODE	Q06136	Shin et al.	tryptophan	HMDB0000929	ENSG00000119537	KDSR	FALSE
126743	MR-IVW LD	M00054	tryptophan	19496_1_NPL_NPL	19496_1_NPL_NPL	14	-0.0223808	0.0206232	0.277823	DeCODE	Q9BXD5	Shin et al.	tryptophan	HMDB0000929	ENSG00000135838	NPL	FALSE
126744	MR-IVW LD	M00054	tryptophan	19504_22_DTYMK_KTHY	19504_22_DTYMK_KTHY	14	0.000604879	0.0206233	0.976601	DeCODE	P23919	Shin et al.	tryptophan	HMDB0000929	ENSG00000168393	DTYMK	FALSE
126745	MR-IVW LD	M00054	tryptophan	19506_6_GLYAT_GLYAT	19506_6_GLYAT_GLYAT	14	-0.00467749	0.0206231	0.820573	DeCODE	Q6IB77	Shin et al.	tryptophan	HMDB0000929	ENSG00000149124	GLYAT	FALSE
126746	MR-IVW LD	M00054	tryptophan	19518_12_HK3_HXK3	19518_12_HK3_HXK3	14	-0.0467334	0.0206231	0.0234469	DeCODE	P52790	Shin et al.	tryptophan	HMDB0000929	ENSG00000160883	HK3	FALSE
126747	MR-IVW LD	M00054	tryptophan	2622_18_HMOX2_HO_2	2622_18_HMOX2_HO_2	14	-0.0207657	0.0206234	0.313982	DeCODE	P30519	Shin et al.	tryptophan	HMDB0000929	ENSG00000103415	HMOX2	FALSE
126748	MR-IVW LD	M00054	tryptophan	2642_4_PAFAH1B2_PAFAH_beta_subunit	2642_4_PAFAH1B2_PAFAH_beta_subunit	14	0.00116551	0.0206233	0.954932	DeCODE	P68402	Shin et al.	tryptophan	HMDB0000929	ENSG00000168092	PAFAH1B2	FALSE
126749	MR-IVW LD	M00054	tryptophan	2870_29_RAC1_RAC1	2870_29_RAC1_RAC1	14	-0.00505842	0.0206234	0.806242	DeCODE	P63000	Shin et al.	tryptophan	HMDB0000929	ENSG00000136238	RAC1	FALSE
126750	MR-IVW LD	M00054	tryptophan	2943_5_CYP3A4_Cytochrome_P450_3A4	2943_5_CYP3A4_Cytochrome_P450_3A4	14	-0.0224604	0.0206231	0.276116	DeCODE	P08684	Shin et al.	tryptophan	HMDB0000929	ENSG00000160868	CYP3A4	FALSE
126751	MR-IVW LD	M00054	tryptophan	2991_9_IL1R1_IL_1_sRI	2991_9_IL1R1_IL_1_sRI	14	0.0355006	0.0206231	0.0851782	DeCODE	P14778	Shin et al.	tryptophan	HMDB0000929	ENSG00000115594	IL1R1	FALSE
126752	MR-IVW LD	M00054	tryptophan	2993_1_IL18RAP_IL_18_Rb	2993_1_IL18RAP_IL_18_Rb	14	-0.00812157	0.0206233	0.693724	DeCODE	O95256	Shin et al.	tryptophan	HMDB0000929	ENSG00000115607	IL18RAP	FALSE
126753	MR-IVW LD	M00054	tryptophan	2994_71_IL1RL2_IL_1Rrp2	2994_71_IL1RL2_IL_1Rrp2	14	-0.0122862	0.0206232	0.551345	DeCODE	Q9HB29	Shin et al.	tryptophan	HMDB0000929	ENSG00000115598	IL1RL2	FALSE
126754	MR-IVW LD	M00054	tryptophan	3182_38_ENTPD1_CD39	3182_38_ENTPD1_CD39	14	-0.0143204	0.0206232	0.48744	DeCODE	P49961	Shin et al.	tryptophan	HMDB0000929	ENSG00000138185	ENTPD1	FALSE
126755	MR-IVW LD	M00054	tryptophan	3192_3_CNDP2_Glutamate_carboxypeptidase	3192_3_CNDP2_Glutamate_carboxypeptidase	14	-0.0111577	0.0206232	0.588489	DeCODE	Q96KP4	Shin et al.	tryptophan	HMDB0000929	ENSG00000133313	CNDP2	FALSE
126756	MR-IVW LD	M00054	tryptophan	3232_28_ACP5_TrATPase	3232_28_ACP5_TrATPase	14	-0.00598765	0.0206234	0.771562	DeCODE	P13686	Shin et al.	tryptophan	HMDB0000929	ENSG00000102575	ACP5	FALSE
126757	MR-IVW LD	M00054	tryptophan	3343_1_ACY1_Aminoacylase_1	3343_1_ACY1_Aminoacylase_1	14	0.0015935	0.0206233	0.938411	DeCODE	Q03154	Shin et al.	tryptophan	HMDB0000929	ENSG00000114786	ACY1	FALSE
126758	MR-IVW LD	M00054	tryptophan	3583_54_ARSA_Arylsulfatase_A	3583_54_ARSA_Arylsulfatase_A	14	-0.00665973	0.0206233	0.746754	DeCODE	P15289	Shin et al.	tryptophan	HMDB0000929	ENSG00000100299	ARSA	FALSE
126759	MR-IVW LD	M00054	tryptophan	3761_4_PTGS2_COX_2	3761_4_PTGS2_COX_2	14	0.0231017	0.0206233	0.262639	DeCODE	P35354	Shin et al.	tryptophan	HMDB0000929	ENSG00000073756	PTGS2	FALSE
126760	MR-IVW LD	M00054	tryptophan	3800_71_CKB_CK_BB	3800_71_CKB_CK_BB	14	-0.0125781	0.0206234	0.541931	DeCODE	P12277	Shin et al.	tryptophan	HMDB0000929	ENSG00000166165	CKB	FALSE
126761	MR-IVW LD	M00054	tryptophan	3848_14_GAPDH_GAPDH__liver	3848_14_GAPDH_GAPDH__liver	14	-0.0119328	0.0206234	0.562856	DeCODE	P04406	Shin et al.	tryptophan	HMDB0000929	ENSG00000111640	GAPDH	FALSE
126762	MR-IVW LD	M00054	tryptophan	3890_8_LDHB_LDH_H_1	3890_8_LDHB_LDH_H_1	13	-0.00725568	0.0215196	0.735991	DeCODE	P07195	Shin et al.	tryptophan	HMDB0000929	ENSG00000111716	LDHB	FALSE
126763	MR-IVW LD	M00054	tryptophan	4234_8_IL1RL1_IL_1_R4	4234_8_IL1RL1_IL_1_R4	14	0.020087	0.0206233	0.330061	DeCODE	Q01638	Shin et al.	tryptophan	HMDB0000929	ENSG00000115602	IL1RL1	FALSE
126764	MR-IVW LD	M00054	tryptophan	4294_16_SPHK1_Sphingosine_kinase_1	4294_16_SPHK1_Sphingosine_kinase_1	14	-0.0173849	0.0206233	0.399243	DeCODE	Q9NYA1	Shin et al.	tryptophan	HMDB0000929	ENSG00000176170	SPHK1	FALSE
126765	MR-IVW LD	M00054	tryptophan	4301_58_TK1_Thymidine_kinase	4301_58_TK1_Thymidine_kinase	14	-0.0225305	0.0206232	0.27462	DeCODE	P04183	Shin et al.	tryptophan	HMDB0000929	ENSG00000167900	TK1	FALSE
126766	MR-IVW LD	M00054	tryptophan	4435_66_ENPP7_ENPP7	4435_66_ENPP7_ENPP7	14	-0.0183485	0.0206234	0.373629	DeCODE	Q6UWV6	Shin et al.	tryptophan	HMDB0000929	ENSG00000182156	ENPP7	FALSE
126767	MR-IVW LD	M00054	tryptophan	4436_1_ENTPD3_ENTP3	4436_1_ENTPD3_ENTP3	14	-0.00677452	0.0206232	0.742541	DeCODE	O75355	Shin et al.	tryptophan	HMDB0000929	ENSG00000168032	ENTPD3	FALSE
126768	MR-IVW LD	M00054	tryptophan	4437_56_ENTPD5_ENTP5	4437_56_ENTPD5_ENTP5	14	0.00145762	0.0206232	0.943654	DeCODE	O75356	Shin et al.	tryptophan	HMDB0000929	ENSG00000187097	ENTPD5	FALSE
126769	MR-IVW LD	M00054	tryptophan	4468_21_SPHK2_SPHK2	4468_21_SPHK2_SPHK2	14	-0.0130599	0.0206232	0.526563	DeCODE	Q9NRA0	Shin et al.	tryptophan	HMDB0000929	ENSG00000063176	SPHK2	FALSE
126770	MR-IVW LD	M00054	tryptophan	4535_50_BST1_BST1	4535_50_BST1_BST1	14	-0.00678411	0.0206232	0.74219	DeCODE	Q10588	Shin et al.	tryptophan	HMDB0000929	ENSG00000109743	BST1	FALSE
126771	MR-IVW LD	M00054	tryptophan	4559_64_KYNU_KYNU	4559_64_KYNU_KYNU	14	-0.0114763	0.0206233	0.577888	DeCODE	Q16719	Shin et al.	tryptophan	HMDB0000929	ENSG00000115919	KYNU	FALSE
126772	MR-IVW LD	M00054	tryptophan	4965_27_ATP5B_ATP_synthase_beta_chain	4965_27_ATP5B_ATP_synthase_beta_chain	14	-0.0210908	0.0206233	0.306464	DeCODE	P06576	Shin et al.	tryptophan	HMDB0000929	ENSG00000110955	ATP5B	FALSE
126773	MR-IVW LD	M00054	tryptophan	5011_11_NAMPT_PBEF	5011_11_NAMPT_PBEF	14	0.0127126	0.0206234	0.53762	DeCODE	P43490	Shin et al.	tryptophan	HMDB0000929	ENSG00000105835	NAMPT	FALSE
126774	MR-IVW LD	M00054	tryptophan	5015_15_PLA2G7_PAFAH	5015_15_PLA2G7_PAFAH	13	-0.0408141	0.0213039	0.0553897	DeCODE	Q13093	Shin et al.	tryptophan	HMDB0000929	ENSG00000146070	PLA2G7	FALSE
126775	MR-IVW LD	M00054	tryptophan	5020_50_PGK1_phosphoglycerate_kinase_1	5020_50_PGK1_phosphoglycerate_kinase_1	14	-0.0125504	0.0206232	0.54282	DeCODE	P00558	Shin et al.	tryptophan	HMDB0000929	ENSG00000102144	PGK1	FALSE
126776	MR-IVW LD	M00054	tryptophan	5030_52_SIRT2_SIRT2	5030_52_SIRT2_SIRT2	14	-0.0247521	0.0206234	0.230063	DeCODE	Q8IXJ6	Shin et al.	tryptophan	HMDB0000929	ENSG00000068903	SIRT2	FALSE
126777	MR-IVW LD	M00054	tryptophan	5082_51_IL1RAPL2_IL_1_sR9	5082_51_IL1RAPL2_IL_1_sR9	14	0.00396837	0.0206233	0.847412	DeCODE	Q9NP60	Shin et al.	tryptophan	HMDB0000929	ENSG00000189108	IL1RAPL2	FALSE
126778	MR-IVW LD	M00054	tryptophan	5229_90_IMPDH1_IMDH1	5229_90_IMPDH1_IMDH1	14	2.2046e-05	0.0206233	0.999147	DeCODE	P20839	Shin et al.	tryptophan	HMDB0000929	ENSG00000106348	IMPDH1	FALSE
126779	MR-IVW LD	M00054	tryptophan	5250_53_IMPDH2_IMDH2	5250_53_IMPDH2_IMDH2	14	-0.0194484	0.0206233	0.345667	DeCODE	P12268	Shin et al.	tryptophan	HMDB0000929	ENSG00000178035	IMPDH2	FALSE
126780	MR-IVW LD	M00054	tryptophan	5456_59_CNDP1_CNDP1	5456_59_CNDP1_CNDP1	14	0.0032174	0.0206233	0.876027	DeCODE	Q96KN2	Shin et al.	tryptophan	HMDB0000929	ENSG00000150656	CNDP1	FALSE
126781	MR-IVW LD	M00054	tryptophan	5478_50_FOLH1_PSMA	5478_50_FOLH1_PSMA	14	-0.00682194	0.0206233	0.740804	DeCODE	Q04609	Shin et al.	tryptophan	HMDB0000929	ENSG00000086205	FOLH1	FALSE
126782	MR-IVW LD	M00054	tryptophan	5620_13_PAM_AMD	5620_13_PAM_AMD	14	-0.0196289	0.0206232	0.341205	DeCODE	P19021	Shin et al.	tryptophan	HMDB0000929	ENSG00000145730	PAM	FALSE
126783	MR-IVW LD	M00054	tryptophan	5742_14_ACP6_PPA6	5742_14_ACP6_PPA6	14	0.0046681	0.0206231	0.820927	DeCODE	Q9NPH0	Shin et al.	tryptophan	HMDB0000929	ENSG00000162836	ACP6	FALSE
126784	MR-IVW LD	M00054	tryptophan	5843_60_EHMT2_NG36	5843_60_EHMT2_NG36	14	0.000898937	0.0206233	0.965232	DeCODE	Q96KQ7	Shin et al.	tryptophan	HMDB0000929	ENSG00000204371	EHMT2	FALSE
126785	MR-IVW LD	M00054	tryptophan	5867_60_ARG1_ARGI1	5867_60_ARG1_ARGI1	14	0.0200271	0.0206233	0.331503	DeCODE	P05089	Shin et al.	tryptophan	HMDB0000929	ENSG00000118520	ARG1	FALSE
126786	MR-IVW LD	M00054	tryptophan	5909_51_NME1_Nucleoside_diphosphate_kinase_A	5909_51_NME1_Nucleoside_diphosphate_kinase_A	14	-0.00743485	0.0206232	0.718467	DeCODE	P15531	Shin et al.	tryptophan	HMDB0000929	ENSG00000239672	NME1	FALSE
126787	MR-IVW LD	M00054	tryptophan	6077_63_CECR1_CECR1	6077_63_CECR1_CECR1	14	0.0165304	0.0206232	0.422818	DeCODE	Q9NZK5	Shin et al.	tryptophan	HMDB0000929	ENSG00000093072	CECR1	FALSE
126788	MR-IVW LD	M00054	tryptophan	6221_1_ADPGK_ADPGK	6221_1_ADPGK_ADPGK	14	-0.0119363	0.0206234	0.56274	DeCODE	Q9BRR6	Shin et al.	tryptophan	HMDB0000929	ENSG00000159322	ADPGK	FALSE
126789	MR-IVW LD	M00054	tryptophan	6431_68_PCYOX1_PCYOX	6431_68_PCYOX1_PCYOX	14	-0.0250046	0.0206232	0.225339	DeCODE	Q9UHG3	Shin et al.	tryptophan	HMDB0000929	ENSG00000116005	PCYOX1	FALSE
126790	MR-IVW LD	M00054	tryptophan	6434_18_AOC2_Amine_oxidase	6434_18_AOC2_Amine_oxidase	14	-0.0137206	0.0206231	0.505858	DeCODE	O75106	Shin et al.	tryptophan	HMDB0000929	ENSG00000131480	AOC2	FALSE
126791	MR-IVW LD	M00054	tryptophan	6480_1_CANT1_CANT1	6480_1_CANT1_CANT1	14	0.00496105	0.0206232	0.809899	DeCODE	Q8WVQ1	Shin et al.	tryptophan	HMDB0000929	ENSG00000171302	CANT1	FALSE
126792	MR-IVW LD	M00054	tryptophan	6706_18_ALPPL2_PPBN	6706_18_ALPPL2_PPBN	14	0.0205356	0.0206232	0.319371	DeCODE	P10696	Shin et al.	tryptophan	HMDB0000929	ENSG00000163286	ALPPL2	FALSE
126793	MR-IVW LD	M00054	tryptophan	6715_63_ALPPL2_PPBN	6715_63_ALPPL2_PPBN	14	-0.0145995	0.0206233	0.478998	DeCODE	P10696	Shin et al.	tryptophan	HMDB0000929	ENSG00000163286	ALPPL2	FALSE
126794	MR-IVW LD	M00054	tryptophan	6923_1_PLOD2_PLOD2	6923_1_PLOD2_PLOD2	14	-0.0138964	0.0206232	0.500422	DeCODE	O00469	Shin et al.	tryptophan	HMDB0000929	ENSG00000152952	PLOD2	FALSE
126795	MR-IVW LD	M00054	tryptophan	6998_106_ASPH_HAAH	6998_106_ASPH_HAAH	14	-0.0307221	0.0206233	0.136308	DeCODE	Q12797	Shin et al.	tryptophan	HMDB0000929	ENSG00000198363	ASPH	FALSE
126796	MR-IVW LD	M00054	tryptophan	7137_8_MSRA_MSRA	7137_8_MSRA_MSRA	14	-0.00848943	0.0206232	0.680601	DeCODE	Q9UJ68	Shin et al.	tryptophan	HMDB0000929	ENSG00000175806	MSRA	FALSE
126797	MR-IVW LD	M00054	tryptophan	7206_20_FBP1_F16P1	7206_20_FBP1_F16P1	14	0.00445658	0.0206234	0.828915	DeCODE	P09467	Shin et al.	tryptophan	HMDB0000929	ENSG00000165140	FBP1	FALSE
126798	MR-IVW LD	M00054	tryptophan	7267_2_SPTLC2_LCB2	7267_2_SPTLC2_LCB2	14	-0.0189594	0.0206232	0.357927	DeCODE	O15270	Shin et al.	tryptophan	HMDB0000929	ENSG00000100596	SPTLC2	FALSE
126799	MR-IVW LD	M00054	tryptophan	7761_125_CHKB_CHKB	7761_125_CHKB_CHKB	13	-0.00781083	0.0213325	0.714255	DeCODE	Q9Y259	Shin et al.	tryptophan	HMDB0000929	ENSG00000100288	CHKB	FALSE
126800	MR-IVW LD	M00054	tryptophan	7824_88_MSRB3_MSRB3	7824_88_MSRB3_MSRB3	14	0.00237674	0.0206233	0.908251	DeCODE	Q8IXL7	Shin et al.	tryptophan	HMDB0000929	ENSG00000174099	MSRB3	FALSE
126801	MR-IVW LD	M00054	tryptophan	7825_7_ABHD12_ABD12	7825_7_ABHD12_ABD12	14	-0.0167097	0.0206232	0.417804	DeCODE	Q8N2K0	Shin et al.	tryptophan	HMDB0000929	ENSG00000100997	ABHD12	FALSE
126802	MR-IVW LD	M00054	tryptophan	7879_12_CYP3A4_Cytochrome_P450_3A4	7879_12_CYP3A4_Cytochrome_P450_3A4	14	-0.0235374	0.0206231	0.253739	DeCODE	P08684	Shin et al.	tryptophan	HMDB0000929	ENSG00000160868	CYP3A4	FALSE
126803	MR-IVW LD	M00054	tryptophan	7886_26_SPTLC1_SPTC1	7886_26_SPTLC1_SPTC1	14	-0.00960176	0.0206233	0.641517	DeCODE	O15269	Shin et al.	tryptophan	HMDB0000929	ENSG00000090054	SPTLC1	FALSE
126804	MR-IVW LD	M00054	tryptophan	7986_98_NAALAD2_NALD2	7986_98_NAALAD2_NALD2	14	0.0168603	0.0206234	0.413625	DeCODE	Q9Y3Q0	Shin et al.	tryptophan	HMDB0000929	ENSG00000077616	NAALAD2	FALSE
126805	MR-IVW LD	M00054	tryptophan	7999_23_ENTPD1_CD39	7999_23_ENTPD1_CD39	14	0.00754358	0.0206233	0.71453	DeCODE	P49961	Shin et al.	tryptophan	HMDB0000929	ENSG00000138185	ENTPD1	FALSE
126806	MR-IVW LD	M00054	tryptophan	8004_15_GAPDHS_G3PT	8004_15_GAPDHS_G3PT	14	-0.0054787	0.0206233	0.790504	DeCODE	O14556	Shin et al.	tryptophan	HMDB0000929	ENSG00000105679	GAPDHS	FALSE
126807	MR-IVW LD	M00054	tryptophan	8011_96_PAPL_PAPL	8011_96_PAPL_PAPL	14	-0.00875359	0.0206231	0.671234	DeCODE	Q6ZNF0	Shin et al.	tryptophan	HMDB0000929	ENSG00000183760	ACP7	FALSE
126808	MR-IVW LD	M00054	tryptophan	8269_327_ARSK_ARSK	8269_327_ARSK_ARSK	14	-0.025705	0.020623	0.212609	DeCODE	Q6UWY0	Shin et al.	tryptophan	HMDB0000929	ENSG00000164291	ARSK	FALSE
126809	MR-IVW LD	M00054	tryptophan	8325_37_ADH4_ADH4	8325_37_ADH4_ADH4	14	0.00270935	0.0206232	0.89548	DeCODE	P08319	Shin et al.	tryptophan	HMDB0000929	ENSG00000198099	ADH4	FALSE
126810	MR-IVW LD	M00054	tryptophan	8328_9_ETNK1_EKI1	8328_9_ETNK1_EKI1	13	-0.00413693	0.021304	0.84603	DeCODE	Q9HBU6	Shin et al.	tryptophan	HMDB0000929	ENSG00000139163	ETNK1	FALSE
126811	MR-IVW LD	M00054	tryptophan	8396_42_FAAH2_FAAH2	8396_42_FAAH2_FAAH2	14	-0.0401076	0.0206233	0.0518026	DeCODE	Q6GMR7	Shin et al.	tryptophan	HMDB0000929	ENSG00000165591	FAAH2	FALSE
126812	MR-IVW LD	M00054	tryptophan	8569_147_ARL8B_ARL8B	8569_147_ARL8B_ARL8B	13	-0.0285379	0.0213038	0.180384	DeCODE	Q9NVJ2	Shin et al.	tryptophan	HMDB0000929	ENSG00000134108	ARL8B	FALSE
126813	MR-IVW LD	M00054	tryptophan	8932_1_ENTPD6_ENTP6	8932_1_ENTPD6_ENTP6	14	-0.0231048	0.0206234	0.262576	DeCODE	O75354	Shin et al.	tryptophan	HMDB0000929	ENSG00000197586	ENTPD6	FALSE
126814	MR-IVW LD	M00054	tryptophan	9000_177_SLC3A1_SLC31	9000_177_SLC3A1_SLC31	14	-0.0169928	0.0206234	0.409962	DeCODE	Q07837	Shin et al.	tryptophan	HMDB0000929	ENSG00000138079	SLC3A1	FALSE
126815	MR-IVW LD	M00054	tryptophan	9045_3_SLC27A2_S27A2	9045_3_SLC27A2_S27A2	14	0.000207531	0.0206232	0.991971	DeCODE	O14975	Shin et al.	tryptophan	HMDB0000929	ENSG00000140284	SLC27A2	FALSE
126816	MR-IVW LD	M00054	tryptophan	9231_23_IMPAD1_IMPA3	9231_23_IMPAD1_IMPA3	14	0.0159196	0.0206234	0.440162	DeCODE	Q9NX62	Shin et al.	tryptophan	HMDB0000929	ENSG00000104331	IMPAD1	FALSE
126817	MR-IVW LD	M00054	tryptophan	9237_54_ACP2_Lysosomal_acid_phosphatase	9237_54_ACP2_Lysosomal_acid_phosphatase	14	0.00435315	0.0206232	0.832825	DeCODE	P11117	Shin et al.	tryptophan	HMDB0000929	ENSG00000134575	ACP2	FALSE
126818	MR-IVW LD	M00054	tryptophan	9244_27_PPT1_PPT1	9244_27_PPT1_PPT1	14	-0.00987876	0.0206233	0.631931	DeCODE	P50897	Shin et al.	tryptophan	HMDB0000929	ENSG00000131238	PPT1	FALSE
126819	MR-IVW LD	M00054	tryptophan	9385_4_GAA_GAA	9385_4_GAA_GAA	14	-0.0199606	0.0206232	0.33311	DeCODE	P10253	Shin et al.	tryptophan	HMDB0000929	ENSG00000171298	GAA	FALSE
126820	MR-IVW LD	M00054	tryptophan	9482_110_NUDT9_NUDT9	9482_110_NUDT9_NUDT9	14	0.00318916	0.0206232	0.877106	DeCODE	Q9BW91	Shin et al.	tryptophan	HMDB0000929	ENSG00000170502	NUDT9	FALSE
126821	MR-IVW LD	M00054	tryptophan	9504_19_RAB27A_RB27A	9504_19_RAB27A_RB27A	14	-0.0331735	0.0206233	0.107716	DeCODE	P51159	Shin et al.	tryptophan	HMDB0000929	ENSG00000069974	RAB27A	FALSE
126822	MR-IVW LD	M00054	tryptophan	9518_95_PLA1A_PLA1A	9518_95_PLA1A_PLA1A	14	0.0112665	0.0206233	0.584861	DeCODE	Q53H76	Shin et al.	tryptophan	HMDB0000929	ENSG00000144837	PLA1A	FALSE
126823	MR-IVW LD	M00054	tryptophan	9759_13_IDO1_INDO	9759_13_IDO1_INDO	14	0.0186979	0.0206233	0.364596	DeCODE	P14902	Shin et al.	tryptophan	HMDB0000929	ENSG00000131203	IDO1	FALSE
126824	MR-IVW LD	M00054	tryptophan	9828_86_LDHC_LDHC	9828_86_LDHC_LDHC	14	-0.0117982	0.0206233	0.567266	DeCODE	P07864	Shin et al.	tryptophan	HMDB0000929	ENSG00000166796	LDHC	FALSE
126825	MR-IVW LD	M00054	tryptophan	9834_62_ADH1B_ADH1B	9834_62_ADH1B_ADH1B	14	-0.0075623	0.0206232	0.713851	DeCODE	P00325	Shin et al.	tryptophan	HMDB0000929	ENSG00000196616	ADH1B	FALSE
126826	MR-IVW LD	M00054	tryptophan	9840_2_CDC42_Cdc42Hs	9840_2_CDC42_Cdc42Hs	14	-0.00752967	0.0206233	0.715033	DeCODE	P60953	Shin et al.	tryptophan	HMDB0000929	ENSG00000070831	CDC42	FALSE
126827	MR-IVW LD	M00054	tryptophan	9855_10_RHOA_Rho_A	9855_10_RHOA_Rho_A	14	-0.00737906	0.0206233	0.720492	DeCODE	P61586	Shin et al.	tryptophan	HMDB0000929	ENSG00000067560	RHOA	FALSE
126828	MR-IVW LD	M00054	tryptophan	9856_22_DHPS_DHYS	9856_22_DHPS_DHYS	14	-0.0268969	0.0206232	0.192163	DeCODE	P49366	Shin et al.	tryptophan	HMDB0000929	ENSG00000095059	DHPS	FALSE
126829	MR-IVW LD	M00054	tryptophan	9859_180_SAT1_SSAT_1	9859_180_SAT1_SSAT_1	14	0.000833412	0.0206234	0.967766	DeCODE	P21673	Shin et al.	tryptophan	HMDB0000929	ENSG00000130066	SAT1	FALSE
126830	MR-IVW LD	M00054	tryptophan	9867_23_FBP2_F16P2	9867_23_FBP2_F16P2	14	-0.011885	0.0206232	0.564418	DeCODE	O00757	Shin et al.	tryptophan	HMDB0000929	ENSG00000130957	FBP2	FALSE
126831	MR-IVW LD	M00054	tryptophan	9870_17_WARS_SYWC	9870_17_WARS_SYWC	14	-0.00553432	0.0206233	0.788428	DeCODE	P23381	Shin et al.	tryptophan	HMDB0000929	ENSG00000140105	WARS	FALSE
126832	MR-IVW LD	M00054	tryptophan	9880_33_TDO2_T23O	9880_33_TDO2_T23O	14	-0.0188164	0.0206232	0.361565	DeCODE	P48775	Shin et al.	tryptophan	HMDB0000929	ENSG00000151790	TDO2	FALSE
126833	MR-IVW LD	M00054	tryptophan	9885_41_RAP2A_RAP2A	9885_41_RAP2A_RAP2A	14	-0.0255592	0.0206233	0.215219	DeCODE	P10114	Shin et al.	tryptophan	HMDB0000929	ENSG00000125249	RAP2A	FALSE
126834	MR-IVW LD	M00054	tryptophan	9910_9_MTAP_MTAP	9910_9_MTAP_MTAP	14	-0.00928062	0.0206232	0.652705	DeCODE	Q13126	Shin et al.	tryptophan	HMDB0000929	ENSG00000099810	MTAP	FALSE
126838	MR-IVW LD	M00054	tryptophan	ACADM:P11310:OID31277:v1:Oncology_II	ACADM:P11310:OID31277:v1:Oncology_II	14	0.0136492	0.0212416	0.520505	PPP	P11310	Shin et al.	tryptophan	HMDB0000929	ENSG00000117054	ACADM	FALSE
126839	MR-IVW LD	M00054	tryptophan	ACHE:P22303:OID30585:v1:Inflammation_II	ACHE:P22303:OID30585:v1:Inflammation_II	14	-0.0121016	0.0212889	0.569733	PPP	P22303	Shin et al.	tryptophan	HMDB0000929	ENSG00000087085	ACHE	FALSE
126841	MR-IVW LD	M00054	tryptophan	ACOT13:Q9NPJ3:OID31522:v1:Oncology_II	ACOT13:Q9NPJ3:OID31522:v1:Oncology_II	14	-0.048757	0.021096	0.0208221	PPP	Q9NPJ3	Shin et al.	tryptophan	HMDB0000929	ENSG00000112304	ACOT13	FALSE
126842	MR-IVW LD	M00054	tryptophan	ACOX1:Q15067:OID20124:v1:Cardiometabolic	ACOX1:Q15067:OID20124:v1:Cardiometabolic	14	-0.024673	0.0211286	0.242905	PPP	Q15067	Shin et al.	tryptophan	HMDB0000929	ENSG00000161533	ACOX1	FALSE
126845	MR-IVW LD	M00054	tryptophan	ACP5:P13686:OID20314:v1:Cardiometabolic	ACP5:P13686:OID20314:v1:Cardiometabolic	14	-0.0381162	0.021065	0.0703795	PPP	P13686	Shin et al.	tryptophan	HMDB0000929	ENSG00000102575	ACP5	FALSE
126846	MR-IVW LD	M00054	tryptophan	ACP6:Q9NPH0:OID21432:v1:Oncology	ACP6:Q9NPH0:OID21432:v1:Oncology	14	-0.000894107	0.0210622	0.966139	PPP	Q9NPH0	Shin et al.	tryptophan	HMDB0000929	ENSG00000162836	ACP6	FALSE
126847	MR-IVW LD	M00054	tryptophan	ACY1:Q03154:OID20137:v1:Cardiometabolic	ACY1:Q03154:OID20137:v1:Cardiometabolic	14	-0.0336048	0.0211285	0.111723	PPP	Q03154	Shin et al.	tryptophan	HMDB0000929	ENSG00000114786	ACY1	FALSE
126848	MR-IVW LD	M00054	tryptophan	ACYP1:P07311:OID30642:v1:Inflammation_II	ACYP1:P07311:OID30642:v1:Inflammation_II	14	-0.0538902	0.0213303	0.011522	PPP	P07311	Shin et al.	tryptophan	HMDB0000929	ENSG00000119640	ACYP1	FALSE
126850	MR-IVW LD	M00054	tryptophan	ADA2:Q9NZK5:OID20394:v1:Cardiometabolic	ADA2:Q9NZK5:OID20394:v1:Cardiometabolic	14	0.0210055	0.0212178	0.322176	PPP	Q9NZK5	Shin et al.	tryptophan	HMDB0000929	ENSG00000093072	CECR1	FALSE
126851	MR-IVW LD	M00054	tryptophan	ADA:P00813:OID20645:v1:Inflammation	ADA:P00813:OID20645:v1:Inflammation	14	-0.0156862	0.0210179	0.455471	PPP	P00813	Shin et al.	tryptophan	HMDB0000929	ENSG00000196839	ADA	FALSE
126853	MR-IVW LD	M00054	tryptophan	ADH1B:P00325:OID30612:v1:Inflammation_II	ADH1B:P00325:OID30612:v1:Inflammation_II	14	-0.0147463	0.021289	0.488516	PPP	P00325	Shin et al.	tryptophan	HMDB0000929	ENSG00000196616	ADH1B	FALSE
126855	MR-IVW LD	M00054	tryptophan	ADH4:P08319:OID20117:v1:Cardiometabolic	ADH4:P08319:OID20117:v1:Cardiometabolic	14	-0.0338472	0.0213353	0.112639	PPP	P08319	Shin et al.	tryptophan	HMDB0000929	ENSG00000198099	ADH4	FALSE
126859	MR-IVW LD	M00054	tryptophan	AHCY:P23526:OID20199:v1:Cardiometabolic	AHCY:P23526:OID20199:v1:Cardiometabolic	14	-0.0568581	0.0211282	0.0071217	PPP	P23526	Shin et al.	tryptophan	HMDB0000929	ENSG00000101444	AHCY	FALSE
126860	MR-IVW LD	M00054	tryptophan	AK2:P54819:OID31142:v1:Neurology_II	AK2:P54819:OID31142:v1:Neurology_II	14	-0.037748	0.0210784	0.073319	PPP	P54819	Shin et al.	tryptophan	HMDB0000929	ENSG00000004455	AK2	FALSE
126861	MR-IVW LD	M00054	tryptophan	ALDH5A1:P51649:OID31047:v1:Neurology_II	ALDH5A1:P51649:OID31047:v1:Neurology_II	14	-0.0334311	0.0210719	0.112621	PPP	P51649	Shin et al.	tryptophan	HMDB0000929	ENSG00000112294	ALDH5A1	FALSE
126865	MR-IVW LD	M00054	tryptophan	ALPI:P09923:OID30497:v1:Inflammation_II	ALPI:P09923:OID30497:v1:Inflammation_II	14	-0.0193569	0.0213552	0.364712	PPP	P09923	Shin et al.	tryptophan	HMDB0000929	ENSG00000163295	ALPI	FALSE
126866	MR-IVW LD	M00054	tryptophan	ALPP:P05187:OID21383:v1:Oncology	ALPP:P05187:OID21383:v1:Oncology	14	-0.00512819	0.0211789	0.808674	PPP	P05187	Shin et al.	tryptophan	HMDB0000929	ENSG00000163283	ALPP	FALSE
126867	MR-IVW LD	M00054	tryptophan	AMDHD2:Q9Y303:OID30366:v1:Cardiometabolic_II	AMDHD2:Q9Y303:OID30366:v1:Cardiometabolic_II	14	-0.0434801	0.0210565	0.0389297	PPP	Q9Y303	Shin et al.	tryptophan	HMDB0000929	ENSG00000162066	AMDHD2	FALSE
126868	MR-IVW LD	M00054	tryptophan	AMPD3:Q01432:OID31139:v1:Neurology_II	AMPD3:Q01432:OID31139:v1:Neurology_II	14	-0.0223016	0.0210784	0.290041	PPP	Q01432	Shin et al.	tryptophan	HMDB0000929	ENSG00000133805	AMPD3	FALSE
126869	MR-IVW LD	M00054	tryptophan	AMY1A_AMY1B_AMY1C:P0DUB6_P0DTE7_P0DTE8:OID30707:v1:Inflammation_II	AMY1A_AMY1B_AMY1C:P0DUB6_P0DTE7_P0DTE8:OID30707:v1:Inflammation_II	14	-0.0429448	0.0217468	0.0482952	PPP	P0DUB6_P0DTE7_P0DTE8	Shin et al.	tryptophan	HMDB0000929	ENSG00000187733	AMY1C	FALSE
126870	MR-IVW LD	M00054	tryptophan	AMY2A:P04746:OID20333:v1:Cardiometabolic	AMY2A:P04746:OID20333:v1:Cardiometabolic	14	-0.0162853	0.0216462	0.451846	PPP	P04746	Shin et al.	tryptophan	HMDB0000929	ENSG00000243480	AMY2A	FALSE
126871	MR-IVW LD	M00054	tryptophan	AMY2B:P19961:OID20340:v1:Cardiometabolic	AMY2B:P19961:OID20340:v1:Cardiometabolic	14	-0.00543311	0.0220123	0.805047	PPP	P19961	Shin et al.	tryptophan	HMDB0000929	ENSG00000240038	AMY2B	FALSE
126872	MR-IVW LD	M00054	tryptophan	ANPEP:P15144:OID20350:v1:Cardiometabolic	ANPEP:P15144:OID20350:v1:Cardiometabolic	14	0.00741991	0.0211124	0.725252	PPP	P15144	Shin et al.	tryptophan	HMDB0000929	ENSG00000166825	ANPEP	FALSE
126874	MR-IVW LD	M00054	tryptophan	AOC3:Q16853:OID20389:v1:Cardiometabolic	AOC3:Q16853:OID20389:v1:Cardiometabolic	14	-0.00933528	0.021092	0.658057	PPP	Q16853	Shin et al.	tryptophan	HMDB0000929	ENSG00000131471	AOC3	FALSE
126876	MR-IVW LD	M00054	tryptophan	ARF6:P62330:OID31523:v1:Oncology_II	ARF6:P62330:OID31523:v1:Oncology_II	14	-0.0754386	0.0210959	0.000348924	PPP	P62330	Shin et al.	tryptophan	HMDB0000929	ENSG00000165527	ARF6	FALSE
126877	MR-IVW LD	M00054	tryptophan	ARG1:P05089:OID21445:v1:Oncology	ARG1:P05089:OID21445:v1:Oncology	14	0.0118689	0.0212036	0.575645	PPP	P05089	Shin et al.	tryptophan	HMDB0000929	ENSG00000118520	ARG1	FALSE
126878	MR-IVW LD	M00054	tryptophan	ARG2:P78540:OID31339:v1:Oncology_II	ARG2:P78540:OID31339:v1:Oncology_II	14	-0.0369404	0.0211022	0.080024	PPP	P78540	Shin et al.	tryptophan	HMDB0000929	ENSG00000081181	ARG2	FALSE
126880	MR-IVW LD	M00054	tryptophan	ARSA:P15289:OID21138:v1:Neurology	ARSA:P15289:OID21138:v1:Neurology	14	-0.0441732	0.0211302	0.0365706	PPP	P15289	Shin et al.	tryptophan	HMDB0000929	ENSG00000100299	ARSA	FALSE
126884	MR-IVW LD	M00054	tryptophan	ASS1:P00966:OID30170:v1:Cardiometabolic_II	ASS1:P00966:OID30170:v1:Cardiometabolic_II	14	-0.00773607	0.0213938	0.717648	PPP	P00966	Shin et al.	tryptophan	HMDB0000929	ENSG00000130707	ASS1	FALSE
126886	MR-IVW LD	M00054	tryptophan	BCAT1:P54687:OID30312:v1:Cardiometabolic_II	BCAT1:P54687:OID30312:v1:Cardiometabolic_II	14	-0.0321683	0.0210508	0.12648	PPP	P54687	Shin et al.	tryptophan	HMDB0000929	ENSG00000060982	BCAT1	FALSE
126887	MR-IVW LD	M00054	tryptophan	BCAT2:O15382:OID30844:v1:Neurology_II	BCAT2:O15382:OID30844:v1:Neurology_II	14	0.0443711	0.0213923	0.0380645	PPP	O15382	Shin et al.	tryptophan	HMDB0000929	ENSG00000105552	BCAT2	FALSE
126888	MR-IVW LD	M00054	tryptophan	BCHE:P06276:OID30717:v1:Inflammation_II	BCHE:P06276:OID30717:v1:Inflammation_II	14	-0.0457303	0.021234	0.0312688	PPP	P06276	Shin et al.	tryptophan	HMDB0000929	ENSG00000114200	BCHE	FALSE
126889	MR-IVW LD	M00054	tryptophan	BHMT2:Q9H2M3:OID30051:v1:Cardiometabolic_II	BHMT2:Q9H2M3:OID30051:v1:Cardiometabolic_II	14	0.00893121	0.0213941	0.67634	PPP	Q9H2M3	Shin et al.	tryptophan	HMDB0000929	ENSG00000132840	BHMT2	FALSE
126891	MR-IVW LD	M00054	tryptophan	BLVRB:P30043:OID21141:v1:Neurology	BLVRB:P30043:OID21141:v1:Neurology	14	-0.00540823	0.0211301	0.797991	PPP	P30043	Shin et al.	tryptophan	HMDB0000929	ENSG00000090013	BLVRB	FALSE
126893	MR-IVW LD	M00054	tryptophan	BST1:Q10588:OID21051:v1:Neurology	BST1:Q10588:OID21051:v1:Neurology	14	-0.00131023	0.0210447	0.950356	PPP	Q10588	Shin et al.	tryptophan	HMDB0000929	ENSG00000109743	BST1	FALSE
126895	MR-IVW LD	M00054	tryptophan	CANT1:Q8WVQ1:OID20181:v1:Cardiometabolic	CANT1:Q8WVQ1:OID20181:v1:Cardiometabolic	14	-0.00477227	0.0211286	0.821304	PPP	Q8WVQ1	Shin et al.	tryptophan	HMDB0000929	ENSG00000171302	CANT1	FALSE
126898	MR-IVW LD	M00054	tryptophan	CBS:P35520:OID30200:v1:Cardiometabolic_II	CBS:P35520:OID30200:v1:Cardiometabolic_II	14	-0.018689	0.0213355	0.381053	PPP	P35520	Shin et al.	tryptophan	HMDB0000929	ENSG00000160200	CBS	FALSE
126899	MR-IVW LD	M00054	tryptophan	CDA:P32320:OID30345:v1:Cardiometabolic_II	CDA:P32320:OID30345:v1:Cardiometabolic_II	14	0.0282527	0.0210723	0.180002	PPP	P32320	Shin et al.	tryptophan	HMDB0000929	ENSG00000158825	CDA	FALSE
126903	MR-IVW LD	M00054	tryptophan	CES1:P23141:OID20244:v1:Cardiometabolic	CES1:P23141:OID20244:v1:Cardiometabolic	14	-0.00196704	0.0211013	0.92573	PPP	P23141	Shin et al.	tryptophan	HMDB0000929	ENSG00000198848	CES1	FALSE
126904	MR-IVW LD	M00054	tryptophan	CES2:O00748:OID21366:v1:Oncology	CES2:O00748:OID21366:v1:Oncology	14	0.0128534	0.0211786	0.543914	PPP	O00748	Shin et al.	tryptophan	HMDB0000929	ENSG00000172831	CES2	FALSE
126905	MR-IVW LD	M00054	tryptophan	CHAC2:Q8WUX2:OID21230:v1:Oncology	CHAC2:Q8WUX2:OID21230:v1:Oncology	14	-0.0231636	0.0213793	0.278605	PPP	Q8WUX2	Shin et al.	tryptophan	HMDB0000929	ENSG00000143942	CHAC2	FALSE
126908	MR-IVW LD	M00054	tryptophan	CKB:P12277:OID30400:v1:Cardiometabolic_II	CKB:P12277:OID30400:v1:Cardiometabolic_II	14	-0.00543337	0.0210563	0.796376	PPP	P12277	Shin et al.	tryptophan	HMDB0000929	ENSG00000166165	CKB	FALSE
126910	MR-IVW LD	M00054	tryptophan	CKMT1A_CKMT1B:P12532:OID20721:v1:Inflammation	CKMT1A_CKMT1B:P12532:OID20721:v1:Inflammation	14	-0.0121583	0.021181	0.565954	PPP	P12532	Shin et al.	tryptophan	HMDB0000929	ENSG00000237289	CKMT1A	FALSE
126911	MR-IVW LD	M00054	tryptophan	CNDP1:Q96KN2:OID20347:v1:Cardiometabolic	CNDP1:Q96KN2:OID20347:v1:Cardiometabolic	14	-0.0086931	0.0210923	0.680232	PPP	Q96KN2	Shin et al.	tryptophan	HMDB0000929	ENSG00000150656	CNDP1	FALSE
126913	MR-IVW LD	M00054	tryptophan	COMT:P21964:OID20086:v1:Cardiometabolic	COMT:P21964:OID20086:v1:Cardiometabolic	14	-0.0636068	0.0214137	0.00297437	PPP	P21964	Shin et al.	tryptophan	HMDB0000929	ENSG00000093010	COMT	FALSE
126916	MR-IVW LD	M00054	tryptophan	DARS1:P14868:OID20903:v1:Neurology	DARS1:P14868:OID20903:v1:Neurology	14	-0.0560614	0.0212287	0.00827027	PPP	P14868	Shin et al.	tryptophan	HMDB0000929	ENSG00000115866	DARS	FALSE
126917	MR-IVW LD	M00054	tryptophan	DBH:P09172:OID30703:v1:Inflammation_II	DBH:P09172:OID30703:v1:Inflammation_II	14	-0.0165752	0.021059	0.431234	PPP	P09172	Shin et al.	tryptophan	HMDB0000929	ENSG00000123454	DBH	FALSE
126918	MR-IVW LD	M00054	tryptophan	DGKA:P23743:OID30546:v1:Inflammation_II	DGKA:P23743:OID30546:v1:Inflammation_II	14	-0.0503696	0.0213551	0.0183405	PPP	P23743	Shin et al.	tryptophan	HMDB0000929	ENSG00000065357	DGKA	FALSE
126920	MR-IVW LD	M00054	tryptophan	DGKZ:Q13574:OID20466:v1:Inflammation	DGKZ:Q13574:OID20466:v1:Inflammation	14	0.0253573	0.0213221	0.234342	PPP	Q13574	Shin et al.	tryptophan	HMDB0000929	ENSG00000149091	DGKZ	FALSE
126921	MR-IVW LD	M00054	tryptophan	DHODH:Q02127:OID30137:v1:Cardiometabolic_II	DHODH:Q02127:OID30137:v1:Cardiometabolic_II	14	0.0172079	0.0213938	0.421201	PPP	Q02127	Shin et al.	tryptophan	HMDB0000929	ENSG00000102967	DHODH	FALSE
126922	MR-IVW LD	M00054	tryptophan	DHPS:P49366:OID31357:v1:Oncology_II	DHPS:P49366:OID31357:v1:Oncology_II	14	-0.0244918	0.0211022	0.245792	PPP	P49366	Shin et al.	tryptophan	HMDB0000929	ENSG00000095059	DHPS	FALSE
126923	MR-IVW LD	M00054	tryptophan	DNM1:Q05193:OID31458:v1:Oncology_II	DNM1:Q05193:OID31458:v1:Oncology_II	14	-0.0467903	0.0210962	0.0265583	PPP	Q05193	Shin et al.	tryptophan	HMDB0000929	ENSG00000106976	DNM1	FALSE
126924	MR-IVW LD	M00054	tryptophan	DNM3:Q9UQ16:OID31000:v1:Neurology_II	DNM3:Q9UQ16:OID31000:v1:Neurology_II	14	0.000166549	0.0210721	0.993694	PPP	Q9UQ16	Shin et al.	tryptophan	HMDB0000929	ENSG00000197959	DNM3	FALSE
126925	MR-IVW LD	M00054	tryptophan	DTYMK:P23919:OID30308:v1:Cardiometabolic_II	DTYMK:P23919:OID30308:v1:Cardiometabolic_II	14	-0.0618952	0.0210507	0.00327902	PPP	P23919	Shin et al.	tryptophan	HMDB0000929	ENSG00000168393	DTYMK	FALSE
126927	MR-IVW LD	M00054	tryptophan	ENOPH1:Q9UHY7:OID31349:v1:Oncology_II	ENOPH1:Q9UHY7:OID31349:v1:Oncology_II	14	-0.0564255	0.0211021	0.00749689	PPP	Q9UHY7	Shin et al.	tryptophan	HMDB0000929	ENSG00000145293	ENOPH1	FALSE
126929	MR-IVW LD	M00054	tryptophan	ENPP7:Q6UWV6:OID20689:v1:Inflammation	ENPP7:Q6UWV6:OID20689:v1:Inflammation	14	-0.0407144	0.0214814	0.0580478	PPP	Q6UWV6	Shin et al.	tryptophan	HMDB0000929	ENSG00000182156	ENPP7	FALSE
126934	MR-IVW LD	M00054	tryptophan	ENTPD5:O75356:OID20104:v1:Cardiometabolic	ENTPD5:O75356:OID20104:v1:Cardiometabolic	14	0.0105202	0.021335	0.621944	PPP	O75356	Shin et al.	tryptophan	HMDB0000929	ENSG00000187097	ENTPD5	FALSE
126936	MR-IVW LD	M00054	tryptophan	ENTPD6:O75354:OID20100:v1:Cardiometabolic	ENTPD6:O75354:OID20100:v1:Cardiometabolic	14	-0.0428896	0.021335	0.0444005	PPP	O75354	Shin et al.	tryptophan	HMDB0000929	ENSG00000197586	ENTPD6	FALSE
126940	MR-IVW LD	M00054	tryptophan	FARSA:Q9Y285:OID30887:v1:Neurology_II	FARSA:Q9Y285:OID30887:v1:Neurology_II	14	-0.038847	0.0213437	0.0687482	PPP	Q9Y285	Shin et al.	tryptophan	HMDB0000929	ENSG00000179115	FARSA	FALSE
126942	MR-IVW LD	M00054	tryptophan	FBP1:P09467:OID20227:v1:Cardiometabolic	FBP1:P09467:OID20227:v1:Cardiometabolic	14	-0.0445081	0.0211283	0.0351559	PPP	P09467	Shin et al.	tryptophan	HMDB0000929	ENSG00000165140	FBP1	FALSE
126946	MR-IVW LD	M00054	tryptophan	FOLH1:Q04609:OID30430:v1:Inflammation_II	FOLH1:Q04609:OID30430:v1:Inflammation_II	14	0.0375731	0.0213551	0.0785026	PPP	Q04609	Shin et al.	tryptophan	HMDB0000929	ENSG00000086205	FOLH1	FALSE
126947	MR-IVW LD	M00054	tryptophan	GAD1:Q99259:OID31166:v1:Oncology_II	GAD1:Q99259:OID31166:v1:Oncology_II	14	-0.00484181	0.0214457	0.821379	PPP	Q99259	Shin et al.	tryptophan	HMDB0000929	ENSG00000128683	GAD1	FALSE
126948	MR-IVW LD	M00054	tryptophan	GAD2:Q05329:OID30449:v1:Inflammation_II	GAD2:Q05329:OID30449:v1:Inflammation_II	14	-0.013757	0.0213554	0.519449	PPP	Q05329	Shin et al.	tryptophan	HMDB0000929	ENSG00000136750	GAD2	FALSE
126949	MR-IVW LD	M00054	tryptophan	GAMT:Q14353:OID30133:v1:Cardiometabolic_II	GAMT:Q14353:OID30133:v1:Cardiometabolic_II	14	0.0179727	0.021394	0.400864	PPP	Q14353	Shin et al.	tryptophan	HMDB0000929	ENSG00000130005	GAMT	FALSE
126950	MR-IVW LD	M00054	tryptophan	GAPDH:P04406:OID30600:v1:Inflammation_II	GAPDH:P04406:OID30600:v1:Inflammation_II	14	-0.0468386	0.0215343	0.0296245	PPP	P04406	Shin et al.	tryptophan	HMDB0000929	ENSG00000111640	GAPDH	FALSE
126952	MR-IVW LD	M00054	tryptophan	GART:P22102:OID31004:v1:Neurology_II	GART:P22102:OID31004:v1:Neurology_II	14	0.00213001	0.0210719	0.919485	PPP	P22102	Shin et al.	tryptophan	HMDB0000929	ENSG00000159131	GART	FALSE
126955	MR-IVW LD	M00054	tryptophan	GGCT:O75223:OID30304:v1:Cardiometabolic_II	GGCT:O75223:OID30304:v1:Cardiometabolic_II	14	-0.0648565	0.0210713	0.00208423	PPP	O75223	Shin et al.	tryptophan	HMDB0000929	ENSG00000006625	GGCT	FALSE
126956	MR-IVW LD	M00054	tryptophan	GLA:P06280:OID30594:v1:Inflammation_II	GLA:P06280:OID30594:v1:Inflammation_II	14	-0.0500039	0.0213085	0.0189423	PPP	P06280	Shin et al.	tryptophan	HMDB0000929	ENSG00000102393	GLA	FALSE
126957	MR-IVW LD	M00054	tryptophan	GMPR2:Q9P2T1:OID30623:v1:Inflammation_II	GMPR2:Q9P2T1:OID30623:v1:Inflammation_II	14	-0.0529416	0.0212887	0.0128885	PPP	Q9P2T1	Shin et al.	tryptophan	HMDB0000929	ENSG00000100938	GMPR2	FALSE
126958	MR-IVW LD	M00054	tryptophan	GMPR:P36959:OID20641:v1:Inflammation	GMPR:P36959:OID20641:v1:Inflammation	14	-0.0456458	0.0210177	0.0298723	PPP	P36959	Shin et al.	tryptophan	HMDB0000929	ENSG00000137198	GMPR	FALSE
126962	MR-IVW LD	M00054	tryptophan	GUK1:Q16774:OID30148:v1:Cardiometabolic_II	GUK1:Q16774:OID30148:v1:Cardiometabolic_II	14	0.0108536	0.0213942	0.611933	PPP	Q16774	Shin et al.	tryptophan	HMDB0000929	ENSG00000143774	GUK1	FALSE
126963	MR-IVW LD	M00054	tryptophan	HARS1:P12081:OID21086:v1:Neurology	HARS1:P12081:OID21086:v1:Neurology	14	-0.0569062	0.0211302	0.00707867	PPP	P12081	Shin et al.	tryptophan	HMDB0000929	ENSG00000170445	HARS	FALSE
126964	MR-IVW LD	M00054	tryptophan	HDDC2:Q7Z4H3:OID31447:v1:Oncology_II	HDDC2:Q7Z4H3:OID31447:v1:Oncology_II	14	-0.370944	0.0210017	8.14775e-70	PPP	Q7Z4H3	Shin et al.	tryptophan	HMDB0000929	ENSG00000111906	HDDC2	FALSE
126967	MR-IVW LD	M00054	tryptophan	HK2:P52789:OID20065:v1:Cardiometabolic	HK2:P52789:OID20065:v1:Cardiometabolic	14	0.0151156	0.0213352	0.478647	PPP	P52789	Shin et al.	tryptophan	HMDB0000929	ENSG00000159399	HK2	FALSE
126968	MR-IVW LD	M00054	tryptophan	HMGCL:P35914:OID30214:v1:Cardiometabolic_II	HMGCL:P35914:OID30214:v1:Cardiometabolic_II	14	-0.0487509	0.0213355	0.0223147	PPP	P35914	Shin et al.	tryptophan	HMDB0000929	ENSG00000117305	HMGCL	FALSE
126969	MR-IVW LD	M00054	tryptophan	HMOX1:P09601:OID20217:v1:Cardiometabolic	HMOX1:P09601:OID20217:v1:Cardiometabolic	14	-0.0109413	0.0212703	0.606977	PPP	P09601	Shin et al.	tryptophan	HMDB0000929	ENSG00000100292	HMOX1	FALSE
126971	MR-IVW LD	M00054	tryptophan	HMOX2:P30519:OID20887:v1:Neurology	HMOX2:P30519:OID20887:v1:Neurology	14	-0.0023998	0.0213746	0.910607	PPP	P30519	Shin et al.	tryptophan	HMDB0000929	ENSG00000103415	HMOX2	FALSE
126972	MR-IVW LD	M00054	tryptophan	HNMT:P50135:OID20975:v1:Neurology	HNMT:P50135:OID20975:v1:Neurology	14	0.00632777	0.0212662	0.766047	PPP	P50135	Shin et al.	tryptophan	HMDB0000929	ENSG00000150540	HNMT	FALSE
126974	MR-IVW LD	M00054	tryptophan	HRAS:P01112:OID31263:v1:Oncology_II	HRAS:P01112:OID31263:v1:Oncology_II	14	-0.00761104	0.0212604	0.72035	PPP	P01112	Shin et al.	tryptophan	HMDB0000929	ENSG00000174775	HRAS	FALSE
126977	MR-IVW LD	M00054	tryptophan	IDO1:P14902:OID30230:v1:Cardiometabolic_II	IDO1:P14902:OID30230:v1:Cardiometabolic_II	14	-0.0110095	0.0213354	0.60584	PPP	P14902	Shin et al.	tryptophan	HMDB0000929	ENSG00000131203	IDO1	FALSE
126978	MR-IVW LD	M00054	tryptophan	IDO1:P14902:OID30563:v1:Inflammation_II	IDO1:P14902:OID30563:v1:Inflammation_II	14	-0.00856138	0.0213551	0.68849	PPP	P14902	Shin et al.	tryptophan	HMDB0000929	ENSG00000131203	IDO1	FALSE
126979	MR-IVW LD	M00054	tryptophan	IDO1:P14902:OID31050:v1:Neurology_II	IDO1:P14902:OID31050:v1:Neurology_II	14	-0.00134059	0.0210718	0.949273	PPP	P14902	Shin et al.	tryptophan	HMDB0000929	ENSG00000131203	IDO1	FALSE
126980	MR-IVW LD	M00054	tryptophan	IDO1:P14902:OID31474:v1:Oncology_II	IDO1:P14902:OID31474:v1:Oncology_II	14	-0.0141993	0.0210961	0.500897	PPP	P14902	Shin et al.	tryptophan	HMDB0000929	ENSG00000131203	IDO1	FALSE
126983	MR-IVW LD	M00054	tryptophan	IL18R1:Q13478:OID20652:v1:Inflammation	IL18R1:Q13478:OID20652:v1:Inflammation	14	-0.0232477	0.0210177	0.268684	PPP	Q13478	Shin et al.	tryptophan	HMDB0000929	ENSG00000115604	IL18R1	FALSE
126984	MR-IVW LD	M00054	tryptophan	IL18RAP:O95256:OID20900:v1:Neurology	IL18RAP:O95256:OID20900:v1:Neurology	14	0.0129389	0.0212687	0.542955	PPP	O95256	Shin et al.	tryptophan	HMDB0000929	ENSG00000115607	IL18RAP	FALSE
126986	MR-IVW LD	M00054	tryptophan	IL1R1:P14778:OID21116:v1:Neurology	IL1R1:P14778:OID21116:v1:Neurology	14	0.00543132	0.0211494	0.797327	PPP	P14778	Shin et al.	tryptophan	HMDB0000929	ENSG00000115594	IL1R1	FALSE
126989	MR-IVW LD	M00054	tryptophan	IL1RAP:Q9NPH3:OID21126:v1:Neurology	IL1RAP:Q9NPH3:OID21126:v1:Neurology	14	-0.0113588	0.0211304	0.590883	PPP	Q9NPH3	Shin et al.	tryptophan	HMDB0000929	ENSG00000196083	IL1RAP	FALSE
126991	MR-IVW LD	M00054	tryptophan	IL1RL1:Q01638:OID20250:v1:Cardiometabolic	IL1RL1:Q01638:OID20250:v1:Cardiometabolic	14	-0.0111526	0.0210451	0.596153	PPP	Q01638	Shin et al.	tryptophan	HMDB0000929	ENSG00000115602	IL1RL1	FALSE
126993	MR-IVW LD	M00054	tryptophan	IL1RL2:Q9HB29:OID20487:v1:Inflammation	IL1RL2:Q9HB29:OID20487:v1:Inflammation	14	-0.027461	0.021322	0.197774	PPP	Q9HB29	Shin et al.	tryptophan	HMDB0000929	ENSG00000115598	IL1RL2	FALSE
126997	MR-IVW LD	M00054	tryptophan	INPP1:P49441:OID21345:v1:Oncology	INPP1:P49441:OID21345:v1:Oncology	14	-0.0311421	0.0211789	0.141446	PPP	P49441	Shin et al.	tryptophan	HMDB0000929	ENSG00000151689	INPP1	FALSE
126998	MR-IVW LD	M00054	tryptophan	INPPL1:O15357:OID21314:v1:Oncology	INPPL1:O15357:OID21314:v1:Oncology	14	-0.0418731	0.0211788	0.0480277	PPP	O15357	Shin et al.	tryptophan	HMDB0000929	ENSG00000165458	INPPL1	FALSE
127000	MR-IVW LD	M00054	tryptophan	KDM3A:Q9Y4C1:OID30426:v1:Inflammation_II	KDM3A:Q9Y4C1:OID30426:v1:Inflammation_II	14	0.0307773	0.0213552	0.149526	PPP	Q9Y4C1	Shin et al.	tryptophan	HMDB0000929	ENSG00000115548	KDM3A	FALSE
127001	MR-IVW LD	M00054	tryptophan	KHK:P50053:OID30241:v1:Cardiometabolic_II	KHK:P50053:OID30241:v1:Cardiometabolic_II	14	-0.0635338	0.0213355	0.00290279	PPP	P50053	Shin et al.	tryptophan	HMDB0000929	ENSG00000138030	KHK	FALSE
127005	MR-IVW LD	M00054	tryptophan	KYNU:Q16719:OID20669:v1:Inflammation	KYNU:Q16719:OID20669:v1:Inflammation	14	-0.0487023	0.0210177	0.0204925	PPP	Q16719	Shin et al.	tryptophan	HMDB0000929	ENSG00000115919	KYNU	FALSE
127008	MR-IVW LD	M00054	tryptophan	LYPLA2:O95372:OID30817:v1:Neurology_II	LYPLA2:O95372:OID30817:v1:Neurology_II	14	-0.0123712	0.0213924	0.563062	PPP	O95372	Shin et al.	tryptophan	HMDB0000929	ENSG00000011009	LYPLA2	FALSE
127010	MR-IVW LD	M00054	tryptophan	MARS1:P56192:OID30658:v1:Inflammation_II	MARS1:P56192:OID30658:v1:Inflammation_II	14	-0.0626308	0.0213082	0.00328975	PPP	P56192	Shin et al.	tryptophan	HMDB0000929	ENSG00000166986	MARS1	FALSE
127011	MR-IVW LD	M00054	tryptophan	MGLL:Q99685:OID20711:v1:Inflammation	MGLL:Q99685:OID20711:v1:Inflammation	14	-0.065116	0.0210997	0.0020279	PPP	Q99685	Shin et al.	tryptophan	HMDB0000929	ENSG00000074416	MGLL	FALSE
127015	MR-IVW LD	M00054	tryptophan	MSRA:Q9UJ68:OID21513:v1:Oncology	MSRA:Q9UJ68:OID21513:v1:Oncology	14	-0.0400234	0.021088	0.0577067	PPP	Q9UJ68	Shin et al.	tryptophan	HMDB0000929	ENSG00000175806	MSRA	FALSE
127018	MR-IVW LD	M00054	tryptophan	MTR:Q99707:OID30110:v1:Cardiometabolic_II	MTR:Q99707:OID30110:v1:Cardiometabolic_II	14	-0.0213972	0.0213938	0.317234	PPP	Q99707	Shin et al.	tryptophan	HMDB0000929	ENSG00000116984	MTR	FALSE
127019	MR-IVW LD	M00054	tryptophan	MVK:Q03426:OID20459:v1:Inflammation	MVK:Q03426:OID20459:v1:Inflammation	14	-0.065601	0.0213219	0.00209305	PPP	Q03426	Shin et al.	tryptophan	HMDB0000929	ENSG00000110921	MVK	FALSE
127022	MR-IVW LD	M00054	tryptophan	NADK:O95544:OID20178:v1:Cardiometabolic	NADK:O95544:OID20178:v1:Cardiometabolic	14	0.0263841	0.0211286	0.211762	PPP	O95544	Shin et al.	tryptophan	HMDB0000929	ENSG00000008130	NADK	FALSE
127025	MR-IVW LD	M00054	tryptophan	NAMPT:P43490:OID21227:v1:Oncology	NAMPT:P43490:OID21227:v1:Oncology	14	0.000748296	0.0213795	0.972079	PPP	P43490	Shin et al.	tryptophan	HMDB0000929	ENSG00000105835	NAMPT	FALSE
127026	MR-IVW LD	M00054	tryptophan	NAPRT:Q6XQN6:OID31114:v1:Neurology_II	NAPRT:Q6XQN6:OID31114:v1:Neurology_II	14	-0.0083818	0.0210787	0.690893	PPP	Q6XQN6	Shin et al.	tryptophan	HMDB0000929	ENSG00000147813	NAPRT	FALSE
127027	MR-IVW LD	M00054	tryptophan	NARS1:O43776:OID31035:v1:Neurology_II	NARS1:O43776:OID31035:v1:Neurology_II	14	-0.0436263	0.0210718	0.0384185	PPP	O43776	Shin et al.	tryptophan	HMDB0000929	ENSG00000134440	NARS1	FALSE
127030	MR-IVW LD	M00054	tryptophan	NME1:P15531:OID30451:v1:Inflammation_II	NME1:P15531:OID30451:v1:Inflammation_II	14	-0.0484477	0.0213552	0.023289	PPP	P15531	Shin et al.	tryptophan	HMDB0000929	ENSG00000239672	NME1	FALSE
127031	MR-IVW LD	M00054	tryptophan	NME3:Q13232:OID20789:v1:Inflammation	NME3:Q13232:OID20789:v1:Inflammation	14	-0.00311561	0.0211215	0.882731	PPP	Q13232	Shin et al.	tryptophan	HMDB0000929	ENSG00000103024	NME3	FALSE
127032	MR-IVW LD	M00054	tryptophan	NOS1:P29475:OID20863:v1:Neurology	NOS1:P29475:OID20863:v1:Neurology	14	-0.00204206	0.0213744	0.923888	PPP	P29475	Shin et al.	tryptophan	HMDB0000929	ENSG00000089250	NOS1	FALSE
127033	MR-IVW LD	M00054	tryptophan	NOS2:P35228:OID30087:v1:Cardiometabolic_II	NOS2:P35228:OID30087:v1:Cardiometabolic_II	14	-0.0420043	0.0213939	0.0496027	PPP	P35228	Shin et al.	tryptophan	HMDB0000929	ENSG00000007171	NOS2	FALSE
127034	MR-IVW LD	M00054	tryptophan	NOS3:P29474:OID20834:v1:Neurology	NOS3:P29474:OID20834:v1:Neurology	14	-0.00982752	0.0213746	0.645677	PPP	P29474	Shin et al.	tryptophan	HMDB0000929	ENSG00000164867	NOS3	FALSE
127035	MR-IVW LD	M00054	tryptophan	NPL:Q9BXD5:OID30329:v1:Cardiometabolic_II	NPL:Q9BXD5:OID30329:v1:Cardiometabolic_II	14	-0.0162114	0.0210508	0.441236	PPP	Q9BXD5	Shin et al.	tryptophan	HMDB0000929	ENSG00000135838	NPL	FALSE
127039	MR-IVW LD	M00054	tryptophan	OPLAH:O14841:OID30201:v1:Cardiometabolic_II	OPLAH:O14841:OID30201:v1:Cardiometabolic_II	14	-0.0506344	0.0213352	0.017631	PPP	O14841	Shin et al.	tryptophan	HMDB0000929	ENSG00000178814	OPLAH	FALSE
127040	MR-IVW LD	M00054	tryptophan	OXCT1:P55809:OID30227:v1:Cardiometabolic_II	OXCT1:P55809:OID30227:v1:Cardiometabolic_II	14	-0.0215368	0.0213355	0.312768	PPP	P55809	Shin et al.	tryptophan	HMDB0000929	ENSG00000083720	OXCT1	FALSE
127044	MR-IVW LD	M00054	tryptophan	PAFAH1B3:Q15102:OID30998:v1:Neurology_II	PAFAH1B3:Q15102:OID30998:v1:Neurology_II	14	-0.00275174	0.021072	0.896102	PPP	Q15102	Shin et al.	tryptophan	HMDB0000929	ENSG00000079462	PAFAH1B3	FALSE
127046	MR-IVW LD	M00054	tryptophan	PAM:P19021:OID20291:v1:Cardiometabolic	PAM:P19021:OID20291:v1:Cardiometabolic	14	-0.0304629	0.0210638	0.148116	PPP	P19021	Shin et al.	tryptophan	HMDB0000929	ENSG00000145730	PAM	FALSE
127049	MR-IVW LD	M00054	tryptophan	PCYT2:Q99447:OID31519:v1:Oncology_II	PCYT2:Q99447:OID31519:v1:Oncology_II	14	-0.0521358	0.0210961	0.0134603	PPP	Q99447	Shin et al.	tryptophan	HMDB0000929	ENSG00000185813	PCYT2	FALSE
127052	MR-IVW LD	M00054	tryptophan	PHOSPHO1:Q8TCT1:OID20922:v1:Neurology	PHOSPHO1:Q8TCT1:OID20922:v1:Neurology	14	-0.00712195	0.0212095	0.737029	PPP	Q8TCT1	Shin et al.	tryptophan	HMDB0000929	ENSG00000173868	PHOSPHO1	FALSE
127053	MR-IVW LD	M00054	tryptophan	PHYKPL:Q8IUZ5:OID30634:v1:Inflammation_II	PHYKPL:Q8IUZ5:OID30634:v1:Inflammation_II	14	-0.0464021	0.0212888	0.0292836	PPP	Q8IUZ5	Shin et al.	tryptophan	HMDB0000929	ENSG00000175309	PHYKPL	FALSE
127056	MR-IVW LD	M00054	tryptophan	PKLR:P30613:OID20682:v1:Inflammation	PKLR:P30613:OID20682:v1:Inflammation	14	0.00416642	0.0211197	0.843611	PPP	P30613	Shin et al.	tryptophan	HMDB0000929	ENSG00000143627	PKLR	FALSE
127057	MR-IVW LD	M00054	tryptophan	PLA2G7:Q13093:OID21105:v1:Neurology	PLA2G7:Q13093:OID21105:v1:Neurology	14	-0.00621896	0.02113	0.768514	PPP	Q13093	Shin et al.	tryptophan	HMDB0000929	ENSG00000146070	PLA2G7	FALSE
127061	MR-IVW LD	M00054	tryptophan	PMVK:Q15126:OID20850:v1:Neurology	PMVK:Q15126:OID20850:v1:Neurology	14	-0.0449024	0.0213938	0.0358303	PPP	Q15126	Shin et al.	tryptophan	HMDB0000929	ENSG00000163344	PMVK	FALSE
127064	MR-IVW LD	M00054	tryptophan	PPT1:P50897:OID30947:v1:Neurology_II	PPT1:P50897:OID30947:v1:Neurology_II	14	-0.00119332	0.0213439	0.955414	PPP	P50897	Shin et al.	tryptophan	HMDB0000929	ENSG00000131238	PPT1	FALSE
127066	MR-IVW LD	M00054	tryptophan	RAB10:P61026:OID30357:v1:Cardiometabolic_II	RAB10:P61026:OID30357:v1:Cardiometabolic_II	14	-0.037896	0.0210507	0.071825	PPP	P61026	Shin et al.	tryptophan	HMDB0000929	ENSG00000084733	RAB10	FALSE
127069	MR-IVW LD	M00054	tryptophan	RAB27B:O00194:OID30354:v1:Cardiometabolic_II	RAB27B:O00194:OID30354:v1:Cardiometabolic_II	14	-0.0486582	0.0210507	0.0208069	PPP	O00194	Shin et al.	tryptophan	HMDB0000929	ENSG00000041353	RAB27B	FALSE
127070	MR-IVW LD	M00054	tryptophan	RAB2B:Q8WUD1:OID31362:v1:Oncology_II	RAB2B:Q8WUD1:OID31362:v1:Oncology_II	14	-0.0615467	0.021102	0.00353842	PPP	Q8WUD1	Shin et al.	tryptophan	HMDB0000929	ENSG00000129472	RAB2B	FALSE
127071	MR-IVW LD	M00054	tryptophan	RAB6B:Q9NRW1:OID20817:v1:Neurology	RAB6B:Q9NRW1:OID20817:v1:Neurology	14	-0.0316181	0.0213744	0.139072	PPP	Q9NRW1	Shin et al.	tryptophan	HMDB0000929	ENSG00000154917	RAB6B	FALSE
127073	MR-IVW LD	M00054	tryptophan	RAC3:P60763:OID30958:v1:Neurology_II	RAC3:P60763:OID30958:v1:Neurology_II	14	0.0415473	0.0213435	0.0515831	PPP	P60763	Shin et al.	tryptophan	HMDB0000929	ENSG00000169750	RAC3	FALSE
127074	MR-IVW LD	M00054	tryptophan	RALB:P11234:OID30567:v1:Inflammation_II	RALB:P11234:OID30567:v1:Inflammation_II	14	-0.0058349	0.0213553	0.784676	PPP	P11234	Shin et al.	tryptophan	HMDB0000929	ENSG00000144118	RALB	FALSE
127075	MR-IVW LD	M00054	tryptophan	RAP1A:P62834:OID30452:v1:Inflammation_II	RAP1A:P62834:OID30452:v1:Inflammation_II	14	0.0169327	0.0213555	0.427838	PPP	P62834	Shin et al.	tryptophan	HMDB0000929	ENSG00000116473	RAP1A	FALSE
127077	MR-IVW LD	M00054	tryptophan	RBKS:Q9H477:OID20986:v1:Neurology	RBKS:Q9H477:OID20986:v1:Neurology	14	-0.0244647	0.0213869	0.252661	PPP	Q9H477	Shin et al.	tryptophan	HMDB0000929	ENSG00000171174	RBKS	FALSE
127083	MR-IVW LD	M00054	tryptophan	SAT1:P21673:OID30111:v1:Cardiometabolic_II	SAT1:P21673:OID30111:v1:Cardiometabolic_II	14	-0.0204675	0.0213937	0.338717	PPP	P21673	Shin et al.	tryptophan	HMDB0000929	ENSG00000130066	SAT1	FALSE
127085	MR-IVW LD	M00054	tryptophan	SAT2:Q96F10:OID31306:v1:Oncology_II	SAT2:Q96F10:OID31306:v1:Oncology_II	14	-0.00579431	0.0212417	0.785023	PPP	Q96F10	Shin et al.	tryptophan	HMDB0000929	ENSG00000141504	SAT2	FALSE
127086	MR-IVW LD	M00054	tryptophan	SCLY:Q96I15:OID21425:v1:Oncology	SCLY:Q96I15:OID21425:v1:Oncology	14	-0.0449414	0.0210799	0.0330108	PPP	Q96I15	Shin et al.	tryptophan	HMDB0000929	ENSG00000132330	SCLY	FALSE
127087	MR-IVW LD	M00054	tryptophan	SDHB:P21912:OID31436:v1:Oncology_II	SDHB:P21912:OID31436:v1:Oncology_II	14	-0.0536612	0.0210961	0.0109698	PPP	P21912	Shin et al.	tryptophan	HMDB0000929	ENSG00000117118	SDHB	FALSE
127091	MR-IVW LD	M00054	tryptophan	SETMAR:Q53H47:OID20948:v1:Neurology	SETMAR:Q53H47:OID20948:v1:Neurology	14	-0.0035262	0.0212506	0.868209	PPP	Q53H47	Shin et al.	tryptophan	HMDB0000929	ENSG00000170364	SETMAR	FALSE
127092	MR-IVW LD	M00054	tryptophan	SHMT1:P34896:OID20714:v1:Inflammation	SHMT1:P34896:OID20714:v1:Inflammation	14	-0.0560132	0.0210998	0.00793831	PPP	P34896	Shin et al.	tryptophan	HMDB0000929	ENSG00000176974	SHMT1	FALSE
127093	MR-IVW LD	M00054	tryptophan	SIRT1:Q96EB6:OID30439:v1:Inflammation_II	SIRT1:Q96EB6:OID30439:v1:Inflammation_II	14	0.022251	0.0213551	0.297433	PPP	Q96EB6	Shin et al.	tryptophan	HMDB0000929	ENSG00000096717	SIRT1	FALSE
127095	MR-IVW LD	M00054	tryptophan	SIRT2:Q8IXJ6:OID21375:v1:Oncology	SIRT2:Q8IXJ6:OID21375:v1:Oncology	14	-0.0608539	0.0211787	0.00406146	PPP	Q8IXJ6	Shin et al.	tryptophan	HMDB0000929	ENSG00000068903	SIRT2	FALSE
127098	MR-IVW LD	M00054	tryptophan	SLC16A1:P53985:OID20799:v1:Neurology	SLC16A1:P53985:OID20799:v1:Neurology	14	-0.0288571	0.0213744	0.176992	PPP	P53985	Shin et al.	tryptophan	HMDB0000929	ENSG00000155380	SLC16A1	FALSE
127099	MR-IVW LD	M00054	tryptophan	SLC1A4:P43007:OID30926:v1:Neurology_II	SLC1A4:P43007:OID30926:v1:Neurology_II	14	-0.00643202	0.0213437	0.763145	PPP	P43007	Shin et al.	tryptophan	HMDB0000929	ENSG00000115902	SLC1A4	FALSE
127102	MR-IVW LD	M00054	tryptophan	SMPD3:Q9NY59:OID30477:v1:Inflammation_II	SMPD3:Q9NY59:OID30477:v1:Inflammation_II	14	0.00613457	0.0213552	0.77391	PPP	Q9NY59	Shin et al.	tryptophan	HMDB0000929	ENSG00000103056	SMPD3	FALSE
127103	MR-IVW LD	M00054	tryptophan	SMS:P52788:OID30853:v1:Neurology_II	SMS:P52788:OID30853:v1:Neurology_II	14	-0.00287463	0.0213924	0.893105	PPP	P52788	Shin et al.	tryptophan	HMDB0000929	ENSG00000102172	SMS	FALSE
127107	MR-IVW LD	M00054	tryptophan	SPTLC1:O15269:OID31086:v1:Neurology_II	SPTLC1:O15269:OID31086:v1:Neurology_II	14	-0.0269686	0.0210786	0.200746	PPP	O15269	Shin et al.	tryptophan	HMDB0000929	ENSG00000090054	SPTLC1	FALSE
127109	MR-IVW LD	M00054	tryptophan	SULT1A1:P50225:OID21031:v1:Neurology	SULT1A1:P50225:OID21031:v1:Neurology	14	-0.0448252	0.0210445	0.0331699	PPP	P50225	Shin et al.	tryptophan	HMDB0000929	ENSG00000196502	SULT1A1	FALSE
127111	MR-IVW LD	M00054	tryptophan	SUOX:P51687:OID31031:v1:Neurology_II	SUOX:P51687:OID31031:v1:Neurology_II	14	-0.0310534	0.021072	0.140568	PPP	P51687	Shin et al.	tryptophan	HMDB0000929	ENSG00000139531	SUOX	FALSE
127112	MR-IVW LD	M00054	tryptophan	TARS1:P26639:OID31343:v1:Oncology_II	TARS1:P26639:OID31343:v1:Oncology_II	14	-0.0288918	0.0211022	0.170955	PPP	P26639	Shin et al.	tryptophan	HMDB0000929	ENSG00000113407	TARS	FALSE
127113	MR-IVW LD	M00054	tryptophan	TDO2:P48775:OID30910:v1:Neurology_II	TDO2:P48775:OID30910:v1:Neurology_II	14	-0.0131037	0.0213437	0.539255	PPP	P48775	Shin et al.	tryptophan	HMDB0000929	ENSG00000151790	TDO2	FALSE
127114	MR-IVW LD	M00054	tryptophan	THTPA:Q9BU02:OID31375:v1:Oncology_II	THTPA:Q9BU02:OID31375:v1:Oncology_II	14	-0.0549027	0.0211232	0.00934512	PPP	Q9BU02	Shin et al.	tryptophan	HMDB0000929	ENSG00000259431	THTPA	FALSE
127116	MR-IVW LD	M00054	tryptophan	TIGAR:Q9NQ88:OID20894:v1:Neurology	TIGAR:Q9NQ88:OID20894:v1:Neurology	14	0.0569636	0.021394	0.00775412	PPP	Q9NQ88	Shin et al.	tryptophan	HMDB0000929	ENSG00000078237	TIGAR	FALSE
127118	MR-IVW LD	M00054	tryptophan	TK1:P04183:OID31294:v1:Oncology_II	TK1:P04183:OID31294:v1:Oncology_II	14	0.0298121	0.0212416	0.160474	PPP	P04183	Shin et al.	tryptophan	HMDB0000929	ENSG00000167900	TK1	FALSE
127120	MR-IVW LD	M00054	tryptophan	TPK1:Q9H3S4:OID30338:v1:Cardiometabolic_II	TPK1:Q9H3S4:OID30338:v1:Cardiometabolic_II	14	-0.0255999	0.0210509	0.223949	PPP	Q9H3S4	Shin et al.	tryptophan	HMDB0000929	ENSG00000196511	TPK1	FALSE
127121	MR-IVW LD	M00054	tryptophan	TREH:O43280:OID30388:v1:Cardiometabolic_II	TREH:O43280:OID30388:v1:Cardiometabolic_II	14	0.00632865	0.0210563	0.763752	PPP	O43280	Shin et al.	tryptophan	HMDB0000929	ENSG00000118094	TREH	FALSE
127122	MR-IVW LD	M00054	tryptophan	TYMP:P19971:OID20234:v1:Cardiometabolic	TYMP:P19971:OID20234:v1:Cardiometabolic	14	-0.0523266	0.0212072	0.0136097	PPP	P19971	Shin et al.	tryptophan	HMDB0000929	ENSG00000025708	TYMP	FALSE
127124	MR-IVW LD	M00054	tryptophan	UPB1:Q9UBR1:OID30352:v1:Cardiometabolic_II	UPB1:Q9UBR1:OID30352:v1:Cardiometabolic_II	14	-0.0182194	0.0210507	0.386766	PPP	Q9UBR1	Shin et al.	tryptophan	HMDB0000929	ENSG00000100024	UPB1	FALSE
127126	MR-IVW LD	M00054	tryptophan	VNN1:O95497:OID30711:v1:Inflammation_II	VNN1:O95497:OID30711:v1:Inflammation_II	14	-0.00112179	0.0210374	0.957474	PPP	O95497	Shin et al.	tryptophan	HMDB0000929	ENSG00000112299	VNN1	FALSE
127127	MR-IVW LD	M00054	tryptophan	VNN2:O95498:OID21310:v1:Oncology	VNN2:O95498:OID21310:v1:Oncology	14	0.00416372	0.0211788	0.844142	PPP	O95498	Shin et al.	tryptophan	HMDB0000929	ENSG00000112303	VNN2	FALSE
127128	MR-IVW LD	M00054	tryptophan	WARS:P23381:OID21084:v1:Neurology	WARS:P23381:OID21084:v1:Neurology	14	0.0327368	0.0211301	0.12131	PPP	P23381	Shin et al.	tryptophan	HMDB0000929	ENSG00000140105	WARS	FALSE
127129	MR-IVW LD	M00054	tryptophan	YARS1:P54577:OID31494:v1:Oncology_II	YARS1:P54577:OID31494:v1:Oncology_II	14	-0.0605378	0.021096	0.00410955	PPP	P54577	Shin et al.	tryptophan	HMDB0000929	ENSG00000134684	YARS	FALSE
127130	MR-IVW LD	M00059	histidine	10024_44_HOGA1_HOGA1	10024_44_HOGA1_HOGA1	1	-0.024839	0.061998	0.688684	DeCODE	Q86XE5	Shin et al.	histidine	HMDB0000177	ENSG00000241935	HOGA1	FALSE
127131	MR-IVW LD	M00059	histidine	10086_39_CBS_CBS	10086_39_CBS_CBS	1	-0.0121879	0.0619981	0.844152	DeCODE	P35520	Shin et al.	histidine	HMDB0000177	ENSG00000160200	CBS	FALSE
127132	MR-IVW LD	M00059	histidine	10531_18_NRAS_RASN	10531_18_NRAS_RASN	1	0.120006	0.0619949	0.0528999	DeCODE	P01111	Shin et al.	histidine	HMDB0000177	ENSG00000213281	NRAS	FALSE
127133	MR-IVW LD	M00059	histidine	10612_18_PLOD3_PLOD3	10612_18_PLOD3_PLOD3	1	-0.104783	0.0619957	0.0909958	DeCODE	O60568	Shin et al.	histidine	HMDB0000177	ENSG00000106397	PLOD3	FALSE
127134	MR-IVW LD	M00059	histidine	11098_1_PDXK_PDXK	11098_1_PDXK_PDXK	1	-0.0441727	0.0619951	0.476144	DeCODE	O00764	Shin et al.	histidine	HMDB0000177	ENSG00000160209	PDXK	FALSE
127135	MR-IVW LD	M00059	histidine	11241_8_ASL_ARLY	11241_8_ASL_ARLY	1	-0.0690216	0.0619945	0.265558	DeCODE	P04424	Shin et al.	histidine	HMDB0000177	ENSG00000126522	ASL	FALSE
127136	MR-IVW LD	M00059	histidine	11247_20_NAGS_NAGS	11247_20_NAGS_NAGS	1	-0.112478	0.0619927	0.0696199	DeCODE	Q8N159	Shin et al.	histidine	HMDB0000177	ENSG00000161653	NAGS	FALSE
127137	MR-IVW LD	M00059	histidine	11280_6_GAD1_DCE1	11280_6_GAD1_DCE1	1	-0.0482307	0.061995	0.436582	DeCODE	Q99259	Shin et al.	histidine	HMDB0000177	ENSG00000128683	GAD1	FALSE
127138	MR-IVW LD	M00059	histidine	11348_132_P4HA2_P4HA2	11348_132_P4HA2_P4HA2	1	-0.0411486	0.0619952	0.506858	DeCODE	O15460	Shin et al.	histidine	HMDB0000177	ENSG00000072682	P4HA2	FALSE
127139	MR-IVW LD	M00059	histidine	11361_73_TYMP_TP	11361_73_TYMP_TP	1	-0.0435138	0.0619951	0.482747	DeCODE	P19971	Shin et al.	histidine	HMDB0000177	ENSG00000025708	TYMP	FALSE
127140	MR-IVW LD	M00059	histidine	11368_32_AK2_KAD2	11368_32_AK2_KAD2	1	-0.0733697	0.0619943	0.236615	DeCODE	P54819	Shin et al.	histidine	HMDB0000177	ENSG00000004455	AK2	FALSE
127141	MR-IVW LD	M00059	histidine	11377_19_ADH7_ADH7	11377_19_ADH7_ADH7	1	-0.0106157	0.0619955	0.864041	DeCODE	P40394	Shin et al.	histidine	HMDB0000177	ENSG00000196344	ADH7	FALSE
127142	MR-IVW LD	M00059	histidine	11381_56_PRPS1_PRPS1	11381_56_PRPS1_PRPS1	1	-0.076293	0.0619942	0.218455	DeCODE	P60891	Shin et al.	histidine	HMDB0000177	ENSG00000147224	PRPS1	FALSE
127143	MR-IVW LD	M00059	histidine	11382_5_BLVRA_BIEA	11382_5_BLVRA_BIEA	1	-0.0411807	0.0619952	0.506526	DeCODE	P53004	Shin et al.	histidine	HMDB0000177	ENSG00000106605	BLVRA	FALSE
127144	MR-IVW LD	M00059	histidine	11391_69_MVK_MVK	11391_69_MVK_MVK	1	-0.0556618	0.0619948	0.369268	DeCODE	Q03426	Shin et al.	histidine	HMDB0000177	ENSG00000110921	MVK	FALSE
127145	MR-IVW LD	M00059	histidine	11402_17_KMT2C_KMT2C	11402_17_KMT2C_KMT2C	1	0.0105572	0.0619955	0.864782	DeCODE	Q8NEZ4	Shin et al.	histidine	HMDB0000177	ENSG00000055609	KMT2C	FALSE
127146	MR-IVW LD	M00059	histidine	11424_4_FAH_FAAA	11424_4_FAH_FAAA	1	-0.108063	0.0619929	0.0813083	DeCODE	P16930	Shin et al.	histidine	HMDB0000177	ENSG00000103876	FAH	FALSE
127147	MR-IVW LD	M00059	histidine	11441_11_PYGL_PYGL	11441_11_PYGL_PYGL	1	-0.0980947	0.0619934	0.113571	DeCODE	P06737	Shin et al.	histidine	HMDB0000177	ENSG00000100504	PYGL	FALSE
127148	MR-IVW LD	M00059	histidine	11448_34_GALK1_GALK1	11448_34_GALK1_GALK1	1	-0.0493744	0.061995	0.425785	DeCODE	P51570	Shin et al.	histidine	HMDB0000177	ENSG00000108479	GALK1	FALSE
127149	MR-IVW LD	M00059	histidine	11572_4_DNM2_DYN2	11572_4_DNM2_DYN2	1	-0.092118	0.0619936	0.137298	DeCODE	P50570	Shin et al.	histidine	HMDB0000177	ENSG00000079805	DNM2	FALSE
127150	MR-IVW LD	M00059	histidine	11645_9_P4HA1_P4HA1	11645_9_P4HA1_P4HA1	1	-0.0379842	0.0619952	0.540077	DeCODE	P13674	Shin et al.	histidine	HMDB0000177	ENSG00000122884	P4HA1	FALSE
127151	MR-IVW LD	M00059	histidine	11653_69_SLC6A9_SC6A9	11653_69_SLC6A9_SC6A9	1	0.0537766	0.0619949	0.385703	DeCODE	P48067	Shin et al.	histidine	HMDB0000177	ENSG00000196517	SLC6A9	FALSE
127152	MR-IVW LD	M00059	histidine	11709_29_CPT1B_CPT1B	11709_29_CPT1B_CPT1B	1	-0.0441072	0.0619951	0.476798	DeCODE	Q92523	Shin et al.	histidine	HMDB0000177	ENSG00000205560	CPT1B	FALSE
127153	MR-IVW LD	M00059	histidine	12018_84_TPK1_TPK1	12018_84_TPK1_TPK1	1	-0.0989975	0.0619933	0.110287	DeCODE	Q9H3S4	Shin et al.	histidine	HMDB0000177	ENSG00000196511	TPK1	FALSE
127154	MR-IVW LD	M00059	histidine	12334_25_SHMT1_cSHMT	12334_25_SHMT1_cSHMT	1	-0.0914619	0.0619936	0.14012	DeCODE	P34896	Shin et al.	histidine	HMDB0000177	ENSG00000176974	SHMT1	FALSE
127155	MR-IVW LD	M00059	histidine	12340_17_AARS_SYAC	12340_17_AARS_SYAC	1	-0.116545	0.0619925	0.0601091	DeCODE	P49588	Shin et al.	histidine	HMDB0000177	ENSG00000090861	AARS	FALSE
127156	MR-IVW LD	M00059	histidine	12348_46_SARS2_SYSM	12348_46_SARS2_SYSM	1	-0.106755	0.061993	0.0850597	DeCODE	Q9NP81	Shin et al.	histidine	HMDB0000177	ENSG00000104835	SARS2	FALSE
127157	MR-IVW LD	M00059	histidine	12374_8_PAFAH1B3_PA1B3	12374_8_PAFAH1B3_PA1B3	1	-0.00706033	0.0619955	0.909329	DeCODE	Q15102	Shin et al.	histidine	HMDB0000177	ENSG00000079462	PAFAH1B3	FALSE
127158	MR-IVW LD	M00059	histidine	12395_86_DARS2_SYDM	12395_86_DARS2_SYDM	1	-0.119989	0.0619923	0.0529229	DeCODE	Q6PI48	Shin et al.	histidine	HMDB0000177	ENSG00000117593	DARS2	FALSE
127159	MR-IVW LD	M00059	histidine	12422_143_ALOX15B_LX15B	12422_143_ALOX15B_LX15B	1	0.066099	0.0619946	0.28633	DeCODE	O15296	Shin et al.	histidine	HMDB0000177	ENSG00000179593	ALOX15B	FALSE
127160	MR-IVW LD	M00059	histidine	12425_104_ARF6_ARF6	12425_104_ARF6_ARF6	1	-0.0287497	0.0619954	0.642834	DeCODE	P62330	Shin et al.	histidine	HMDB0000177	ENSG00000165527	ARF6	FALSE
127161	MR-IVW LD	M00059	histidine	12428_2_LYPLAL1_LYPL1	12428_2_LYPLAL1_LYPL1	1	-0.0731137	0.0619943	0.238254	DeCODE	Q5VWZ2	Shin et al.	histidine	HMDB0000177	ENSG00000143353	LYPLAL1	FALSE
127162	MR-IVW LD	M00059	histidine	12450_42_PMVK_PMVK	12450_42_PMVK_PMVK	1	-0.0676368	0.0619945	0.275267	DeCODE	Q15126	Shin et al.	histidine	HMDB0000177	ENSG00000163344	PMVK	FALSE
127163	MR-IVW LD	M00059	histidine	12462_20_SETMAR_SETMR	12462_20_SETMAR_SETMR	1	0.0156381	0.0619955	0.800852	DeCODE	Q53H47	Shin et al.	histidine	HMDB0000177	ENSG00000170364	SETMAR	FALSE
127164	MR-IVW LD	M00059	histidine	12476_50_TIGAR_TIGAR	12476_50_TIGAR_TIGAR	1	-0.0270228	0.0619954	0.662921	DeCODE	Q9NQ88	Shin et al.	histidine	HMDB0000177	ENSG00000078237	TIGAR	FALSE
127165	MR-IVW LD	M00059	histidine	12507_16_ITPKC_IP3KC	12507_16_ITPKC_IP3KC	1	-0.0280353	0.0619954	0.651113	DeCODE	Q96DU7	Shin et al.	histidine	HMDB0000177	ENSG00000086544	ITPKC	FALSE
127166	MR-IVW LD	M00059	histidine	12515_45_UCK2_UCK2	12515_45_UCK2_UCK2	1	0.0258577	0.0619954	0.676612	DeCODE	Q9BZX2	Shin et al.	histidine	HMDB0000177	ENSG00000143179	UCK2	FALSE
127167	MR-IVW LD	M00059	histidine	12524_18_SAT2_SAT2	12524_18_SAT2_SAT2	1	-0.0940123	0.0619935	0.129397	DeCODE	Q96F10	Shin et al.	histidine	HMDB0000177	ENSG00000141504	SAT2	FALSE
127168	MR-IVW LD	M00059	histidine	12581_39_IMPA2_IMPA2	12581_39_IMPA2_IMPA2	1	-0.0349762	0.0619953	0.572635	DeCODE	O14732	Shin et al.	histidine	HMDB0000177	ENSG00000141401	IMPA2	FALSE
127169	MR-IVW LD	M00059	histidine	12632_14_NAT1_ARY1	12632_14_NAT1_ARY1	1	0.000736639	0.0619956	0.99052	DeCODE	P18440	Shin et al.	histidine	HMDB0000177	ENSG00000171428	NAT1	FALSE
127170	MR-IVW LD	M00059	histidine	12636_113_SMYD2_SMYD2	12636_113_SMYD2_SMYD2	1	-0.00485288	0.0619955	0.937607	DeCODE	Q9NRG4	Shin et al.	histidine	HMDB0000177	ENSG00000143499	SMYD2	FALSE
127171	MR-IVW LD	M00059	histidine	12637_7_CRAT_CACP	12637_7_CRAT_CACP	1	-0.100718	0.0619932	0.104236	DeCODE	P43155	Shin et al.	histidine	HMDB0000177	ENSG00000095321	CRAT	FALSE
127172	MR-IVW LD	M00059	histidine	12641_3_INPP5B_I5P2	12641_3_INPP5B_I5P2	1	-0.116627	0.0619924	0.0599307	DeCODE	P32019	Shin et al.	histidine	HMDB0000177	ENSG00000204084	INPP5B	FALSE
127173	MR-IVW LD	M00059	histidine	12644_63_ADSS_PURA2	12644_63_ADSS_PURA2	1	0.0267141	0.0619954	0.666538	DeCODE	P30520	Shin et al.	histidine	HMDB0000177	ENSG00000035687	ADSS	FALSE
127174	MR-IVW LD	M00059	histidine	12647_52_SETD2_SETD2	12647_52_SETD2_SETD2	1	-0.0267947	0.0619954	0.665593	DeCODE	Q9BYW2	Shin et al.	histidine	HMDB0000177	ENSG00000181555	SETD2	FALSE
127175	MR-IVW LD	M00059	histidine	12658_72_PANK3_PANK3	12658_72_PANK3_PANK3	1	-0.0388395	0.0619952	0.530993	DeCODE	Q9H999	Shin et al.	histidine	HMDB0000177	ENSG00000120137	PANK3	FALSE
127176	MR-IVW LD	M00059	histidine	12667_2_GDA_GUAD	12667_2_GDA_GUAD	1	0.0155903	0.0619955	0.801447	DeCODE	Q9Y2T3	Shin et al.	histidine	HMDB0000177	ENSG00000119125	GDA	FALSE
127177	MR-IVW LD	M00059	histidine	12675_14_DARS_SYDC	12675_14_DARS_SYDC	1	-0.121447	0.0619922	0.0501043	DeCODE	P14868	Shin et al.	histidine	HMDB0000177	ENSG00000115866	DARS	FALSE
127178	MR-IVW LD	M00059	histidine	12686_15_MPST_THTM	12686_15_MPST_THTM	1	-0.018129	0.0619955	0.769962	DeCODE	P25325	Shin et al.	histidine	HMDB0000177	ENSG00000128309	MPST	FALSE
127179	MR-IVW LD	M00059	histidine	12691_44_SHMT2_GLYM	12691_44_SHMT2_GLYM	1	-0.117939	0.0619924	0.0571093	DeCODE	P34897	Shin et al.	histidine	HMDB0000177	ENSG00000182199	SHMT2	FALSE
127180	MR-IVW LD	M00059	histidine	12692_56_DOT1L_DOT1L	12692_56_DOT1L_DOT1L	1	0.0646365	0.0619946	0.297126	DeCODE	Q8TEK3	Shin et al.	histidine	HMDB0000177	ENSG00000104885	DOT1L	FALSE
127181	MR-IVW LD	M00059	histidine	12697_30_PIP4K2A_PI42A	12697_30_PIP4K2A_PI42A	1	-0.0896879	0.0619937	0.147974	DeCODE	P48426	Shin et al.	histidine	HMDB0000177	ENSG00000150867	PIP4K2A	FALSE
127182	MR-IVW LD	M00059	histidine	12700_9_ACLY_ACLY	12700_9_ACLY_ACLY	1	-0.0582111	0.0619948	0.347748	DeCODE	P53396	Shin et al.	histidine	HMDB0000177	ENSG00000131473	ACLY	FALSE
127183	MR-IVW LD	M00059	histidine	12786_61_GPCPD1_GDE5	12786_61_GPCPD1_GDE5	1	-0.0587427	0.0619948	0.343362	DeCODE	Q9NPB8	Shin et al.	histidine	HMDB0000177	ENSG00000125772	GPCPD1	FALSE
127184	MR-IVW LD	M00059	histidine	12812_25_ACYP2_ACYP2	12812_25_ACYP2_ACYP2	1	-0.0679979	0.0619945	0.272712	DeCODE	P14621	Shin et al.	histidine	HMDB0000177	ENSG00000170634	ACYP2	FALSE
127185	MR-IVW LD	M00059	histidine	12815_9_IARS_SYIC	12815_9_IARS_SYIC	1	0.0161625	0.0619955	0.794321	DeCODE	P41252	Shin et al.	histidine	HMDB0000177	ENSG00000196305	IARS	FALSE
127186	MR-IVW LD	M00059	histidine	12818_159_SLC14A2_UT2	12818_159_SLC14A2_UT2	1	-0.0310952	0.0619953	0.615968	DeCODE	Q15849	Shin et al.	histidine	HMDB0000177	ENSG00000132874	SLC14A2	FALSE
127187	MR-IVW LD	M00059	histidine	12881_17_RDH16_RDH16	12881_17_RDH16_RDH16	1	0.0216919	0.0619954	0.726417	DeCODE	O75452	Shin et al.	histidine	HMDB0000177	ENSG00000139547	RDH16	FALSE
127188	MR-IVW LD	M00059	histidine	12895_28_DGKB_DGKB	12895_28_DGKB_DGKB	1	0.00757678	0.0619955	0.902729	DeCODE	Q9Y6T7	Shin et al.	histidine	HMDB0000177	ENSG00000136267	DGKB	FALSE
127189	MR-IVW LD	M00059	histidine	12960_9_GCK_HXK4	12960_9_GCK_HXK4	1	0.0225926	0.0619954	0.715541	DeCODE	P35557	Shin et al.	histidine	HMDB0000177	ENSG00000106633	GCK	FALSE
127190	MR-IVW LD	M00059	histidine	13059_33_RFK_RIFK	13059_33_RFK_RIFK	1	-0.0415285	0.0619952	0.502943	DeCODE	Q969G6	Shin et al.	histidine	HMDB0000177	ENSG00000135002	RFK	FALSE
127191	MR-IVW LD	M00059	histidine	13083_18_VARS_SYVC	13083_18_VARS_SYVC	1	-0.0184291	0.0619955	0.766264	DeCODE	P26640	Shin et al.	histidine	HMDB0000177	ENSG00000204394	VARS1	FALSE
127192	MR-IVW LD	M00059	histidine	13130_150_HK2_HXK2	13130_150_HK2_HXK2	1	-0.105749	0.061993	0.0880417	DeCODE	P52789	Shin et al.	histidine	HMDB0000177	ENSG00000159399	HK2	FALSE
127193	MR-IVW LD	M00059	histidine	13131_5_HK1_HXK1	13131_5_HK1_HXK1	1	-0.0367053	0.0619952	0.553806	DeCODE	P19367	Shin et al.	histidine	HMDB0000177	ENSG00000156515	HK1	FALSE
127194	MR-IVW LD	M00059	histidine	13430_50_SLC14A1_UT1	13430_50_SLC14A1_UT1	1	-0.0346293	0.0619926	0.576432	DeCODE	Q13336	Shin et al.	histidine	HMDB0000177	ENSG00000141469	SLC14A1	FALSE
127195	MR-IVW LD	M00059	histidine	13473_55_ITPKA_IP3KA	13473_55_ITPKA_IP3KA	1	-0.0483444	0.0619924	0.435483	DeCODE	P23677	Shin et al.	histidine	HMDB0000177	ENSG00000137825	ITPKA	FALSE
127196	MR-IVW LD	M00059	histidine	13494_6_CERS5_CERS5	13494_6_CERS5_CERS5	1	-0.0704663	0.0619918	0.255662	DeCODE	Q8N5B7	Shin et al.	histidine	HMDB0000177	ENSG00000139624	CERS5	FALSE
127197	MR-IVW LD	M00059	histidine	13498_1_MIOX_MIOX	13498_1_MIOX_MIOX	1	-0.00608848	0.0619929	0.921764	DeCODE	Q9UGB7	Shin et al.	histidine	HMDB0000177	ENSG00000100253	MIOX	FALSE
127198	MR-IVW LD	M00059	histidine	13595_20_THTPA_THTPA	13595_20_THTPA_THTPA	1	0.0225383	0.0619928	0.716184	DeCODE	Q9BU02	Shin et al.	histidine	HMDB0000177	ENSG00000259431	THTPA	FALSE
127199	MR-IVW LD	M00059	histidine	13596_3_RAB27B_RB27B	13596_3_RAB27B_RB27B	1	-0.0567378	0.0619922	0.360065	DeCODE	O00194	Shin et al.	histidine	HMDB0000177	ENSG00000041353	RAB27B	FALSE
127200	MR-IVW LD	M00059	histidine	13623_4_MLL2_MLL2	13623_4_MLL2_MLL2	1	-0.0353712	0.0619926	0.568291	DeCODE	O14686	Shin et al.	histidine	HMDB0000177	ENSG00000167548	KMT2D	FALSE
127201	MR-IVW LD	M00059	histidine	13624_17_NADK_NADK	13624_17_NADK_NADK	1	0.0054942	0.0619929	0.929379	DeCODE	O95544	Shin et al.	histidine	HMDB0000177	ENSG00000008130	NADK	FALSE
127202	MR-IVW LD	M00059	histidine	13689_2_ODC1_Ornithine_decarboxylase	13689_2_ODC1_Ornithine_decarboxylase	1	0.0232319	0.0619875	0.707821	DeCODE	P11926	Shin et al.	histidine	HMDB0000177	ENSG00000115758	ODC1	FALSE
127203	MR-IVW LD	M00059	histidine	13936_24_PGK2_PGK2	13936_24_PGK2_PGK2	1	-0.0245958	0.0619875	0.691525	DeCODE	P07205	Shin et al.	histidine	HMDB0000177	ENSG00000170950	PGK2	FALSE
127204	MR-IVW LD	M00059	histidine	13941_82_FARS2_SYFM	13941_82_FARS2_SYFM	1	-0.0247975	0.0619875	0.689127	DeCODE	O95363	Shin et al.	histidine	HMDB0000177	ENSG00000145982	FARS2	FALSE
127205	MR-IVW LD	M00059	histidine	13947_371_NUDT12_NUD12	13947_371_NUDT12_NUD12	1	-0.0565754	0.0619869	0.361401	DeCODE	Q9BQG2	Shin et al.	histidine	HMDB0000177	ENSG00000112874	NUDT12	FALSE
127206	MR-IVW LD	M00059	histidine	13990_1_PC_pyruvate_carboxylase	13990_1_PC_pyruvate_carboxylase	1	-0.0705741	0.0619865	0.254895	DeCODE	P11498	Shin et al.	histidine	HMDB0000177	ENSG00000173599	PC	FALSE
127207	MR-IVW LD	M00059	histidine	13998_26_ADSSL1_PURA1	13998_26_ADSSL1_PURA1	1	-0.0504351	0.0619871	0.415852	DeCODE	Q8N142	Shin et al.	histidine	HMDB0000177	ENSG00000185100	ADSSL1	FALSE
127208	MR-IVW LD	M00059	histidine	14006_36_GNMT_GNMT	14006_36_GNMT_GNMT	1	-0.0734672	0.0619864	0.235932	DeCODE	Q14749	Shin et al.	histidine	HMDB0000177	ENSG00000124713	GNMT	FALSE
127209	MR-IVW LD	M00059	histidine	14048_7_IL1RAP_IL_1_R_AcP	14048_7_IL1RAP_IL_1_R_AcP	1	0.0493423	0.0619871	0.426027	DeCODE	Q9NPH3	Shin et al.	histidine	HMDB0000177	ENSG00000196083	IL1RAP	FALSE
127210	MR-IVW LD	M00059	histidine	14079_14_IL18R1_IL_18_Ra	14079_14_IL18R1_IL_18_Ra	1	-0.0543746	0.061987	0.380382	DeCODE	Q13478	Shin et al.	histidine	HMDB0000177	ENSG00000115604	IL18R1	FALSE
127211	MR-IVW LD	M00059	histidine	14083_25_SEPHS1_SPS1	14083_25_SEPHS1_SPS1	1	-0.0903743	0.0619858	0.144845	DeCODE	P49903	Shin et al.	histidine	HMDB0000177	ENSG00000086475	SEPHS1	FALSE
127212	MR-IVW LD	M00059	histidine	14098_28_CARS_SYCC	14098_28_CARS_SYCC	1	-0.0815131	0.0619861	0.188503	DeCODE	P49589	Shin et al.	histidine	HMDB0000177	ENSG00000110619	CARS	FALSE
127213	MR-IVW LD	M00059	histidine	14226_120_BHMT2_BHMT2	14226_120_BHMT2_BHMT2	1	-0.0381877	0.0619873	0.537857	DeCODE	Q9H2M3	Shin et al.	histidine	HMDB0000177	ENSG00000132840	BHMT2	FALSE
127214	MR-IVW LD	M00059	histidine	14271_23_RAB6B_RAB6B	14271_23_RAB6B_RAB6B	1	-0.062372	0.0619868	0.314312	DeCODE	Q9NRW1	Shin et al.	histidine	HMDB0000177	ENSG00000154917	RAB6B	FALSE
127215	MR-IVW LD	M00059	histidine	14287_6_RAB5C_RAB5C	14287_6_RAB5C_RAB5C	1	-0.0889808	0.0619859	0.151144	DeCODE	P51148	Shin et al.	histidine	HMDB0000177	ENSG00000108774	RAB5C	FALSE
127216	MR-IVW LD	M00059	histidine	14332_3_RALA_RALA	14332_3_RALA_RALA	1	-0.138271	0.0619833	0.0256959	DeCODE	P11233	Shin et al.	histidine	HMDB0000177	ENSG00000006451	RALA	FALSE
127217	MR-IVW LD	M00059	histidine	15414_316_LDHA_LDHA	15414_316_LDHA_LDHA	1	-0.0643545	0.0619867	0.299178	DeCODE	P00338	Shin et al.	histidine	HMDB0000177	ENSG00000134333	LDHA	FALSE
127218	MR-IVW LD	M00059	histidine	15426_5_NEU1_NEUR1	15426_5_NEU1_NEUR1	1	-0.0535928	0.061987	0.387269	DeCODE	Q99519	Shin et al.	histidine	HMDB0000177	ENSG00000204386	NEU1	FALSE
127219	MR-IVW LD	M00059	histidine	15431_31_OTC_OTCase	15431_31_OTC_OTCase	1	-0.0895953	0.0619858	0.148341	DeCODE	P00480	Shin et al.	histidine	HMDB0000177	ENSG00000036473	OTC	FALSE
127220	MR-IVW LD	M00059	histidine	15435_4_PNP_PNP	15435_4_PNP_PNP	1	-0.0498926	0.0619871	0.420885	DeCODE	P00491	Shin et al.	histidine	HMDB0000177	ENSG00000198805	PNP	FALSE
127221	MR-IVW LD	M00059	histidine	15457_14_ANPEP_Aminopeptidase_N	15457_14_ANPEP_Aminopeptidase_N	1	0.0225136	0.0619875	0.716458	DeCODE	P15144	Shin et al.	histidine	HMDB0000177	ENSG00000166825	ANPEP	FALSE
127222	MR-IVW LD	M00059	histidine	15480_2_VNN2_VNN2	15480_2_VNN2_VNN2	1	-0.0249068	0.0619875	0.687829	DeCODE	O95498	Shin et al.	histidine	HMDB0000177	ENSG00000112303	VNN2	FALSE
127223	MR-IVW LD	M00059	histidine	15487_164_CES1_carboxylesterase__liver	15487_164_CES1_carboxylesterase__liver	1	-0.0195352	0.0619876	0.75265	DeCODE	P23141	Shin et al.	histidine	HMDB0000177	ENSG00000198848	CES1	FALSE
127224	MR-IVW LD	M00059	histidine	15514_26_BCHE_Pseudocholinesterase	15514_26_BCHE_Pseudocholinesterase	1	-0.0493086	0.0619871	0.426343	DeCODE	P06276	Shin et al.	histidine	HMDB0000177	ENSG00000114200	BCHE	FALSE
127225	MR-IVW LD	M00059	histidine	15526_33_GSS_GSHB	15526_33_GSS_GSHB	1	-0.049823	0.0619871	0.421533	DeCODE	P48637	Shin et al.	histidine	HMDB0000177	ENSG00000100983	GSS	FALSE
127226	MR-IVW LD	M00059	histidine	15542_19_CKMT1A_KCRU	15542_19_CKMT1A_KCRU	1	-0.00388963	0.0619877	0.949967	DeCODE	P12532	Shin et al.	histidine	HMDB0000177	ENSG00000237289	CKMT1A	FALSE
127227	MR-IVW LD	M00059	histidine	15553_22_ACHE_ACES	15553_22_ACHE_ACES	1	-0.00829736	0.0619876	0.893517	DeCODE	P22303	Shin et al.	histidine	HMDB0000177	ENSG00000087085	ACHE	FALSE
127228	MR-IVW LD	M00059	histidine	15556_49_AMY2B_Alpha_amylase_2B	15556_49_AMY2B_Alpha_amylase_2B	1	0.00116606	0.0619877	0.984992	DeCODE	P19961	Shin et al.	histidine	HMDB0000177	ENSG00000240038	AMY2B	FALSE
127229	MR-IVW LD	M00059	histidine	15588_17_GLA_galactosidase__alpha	15588_17_GLA_galactosidase__alpha	1	-0.102799	0.0619853	0.0972286	DeCODE	P06280	Shin et al.	histidine	HMDB0000177	ENSG00000102393	GLA	FALSE
127230	MR-IVW LD	M00059	histidine	15607_56_PKLR_KPYR	15607_56_PKLR_KPYR	1	0.00176637	0.0619877	0.977267	DeCODE	P30613	Shin et al.	histidine	HMDB0000177	ENSG00000143627	PKLR	FALSE
127231	MR-IVW LD	M00059	histidine	16015_19_GPT_ALT	16015_19_GPT_ALT	1	-0.0533948	0.061987	0.389025	DeCODE	P24298	Shin et al.	histidine	HMDB0000177	ENSG00000167701	GPT	FALSE
127232	MR-IVW LD	M00059	histidine	16769_20_RAC3_RAC3	16769_20_RAC3_RAC3	1	-0.101053	0.0619853	0.103044	DeCODE	P60763	Shin et al.	histidine	HMDB0000177	ENSG00000169750	RAC3	FALSE
127233	MR-IVW LD	M00059	histidine	16809_1_NME4_NDKM	16809_1_NME4_NDKM	1	-0.103453	0.0619852	0.0951177	DeCODE	O00746	Shin et al.	histidine	HMDB0000177	ENSG00000103202	NME4	FALSE
127234	MR-IVW LD	M00059	histidine	16857_2_RAB2A_RAB2A	16857_2_RAB2A_RAB2A	1	-0.106037	0.0619851	0.0871394	DeCODE	P61019	Shin et al.	histidine	HMDB0000177	ENSG00000104388	RAB2A	FALSE
127235	MR-IVW LD	M00059	histidine	16863_47_NANP_NANP	16863_47_NANP_NANP	1	-0.00289149	0.0619877	0.962795	DeCODE	Q8TBE9	Shin et al.	histidine	HMDB0000177	ENSG00000170191	NANP	FALSE
127236	MR-IVW LD	M00059	histidine	16877_19_MSRB2_MSRB2	16877_19_MSRB2_MSRB2	1	-0.00880238	0.0619876	0.887078	DeCODE	Q9Y3D2	Shin et al.	histidine	HMDB0000177	ENSG00000148450	MSRB2	FALSE
127237	MR-IVW LD	M00059	histidine	16883_57_RAB4A_RAB4A	16883_57_RAB4A_RAB4A	1	-0.126234	0.061984	0.0416943	DeCODE	P20338	Shin et al.	histidine	HMDB0000177	ENSG00000168118	RAB4A	FALSE
127238	MR-IVW LD	M00059	histidine	16932_5_SULT1E1_SULT_1E	16932_5_SULT1E1_SULT_1E	1	-0.039363	0.0619873	0.525418	DeCODE	P49888	Shin et al.	histidine	HMDB0000177	ENSG00000109193	SULT1E1	FALSE
127239	MR-IVW LD	M00059	histidine	17148_7_BLVRB_BLVRB	17148_7_BLVRB_BLVRB	1	0.085392	0.061986	0.168326	DeCODE	P30043	Shin et al.	histidine	HMDB0000177	ENSG00000090013	BLVRB	FALSE
127240	MR-IVW LD	M00059	histidine	17204_17_PNMT_PNMT	17204_17_PNMT_PNMT	1	-0.0393087	0.0619873	0.525989	DeCODE	Q3KPI0	Shin et al.	histidine	HMDB0000177	ENSG00000007129	CEACAM21	FALSE
127241	MR-IVW LD	M00059	histidine	17205_21_RAB5A_RAB5A	17205_21_RAB5A_RAB5A	1	-0.0653985	0.0619867	0.291406	DeCODE	P20339	Shin et al.	histidine	HMDB0000177	ENSG00000144566	RAB5A	FALSE
127242	MR-IVW LD	M00059	histidine	17209_27_SULT2B1_ST2B1	17209_27_SULT2B1_ST2B1	1	-0.0464644	0.0619872	0.453507	DeCODE	O00204	Shin et al.	histidine	HMDB0000177	ENSG00000088002	SULT2B1	FALSE
127243	MR-IVW LD	M00059	histidine	17325_10_GUK1_KGUA	17325_10_GUK1_KGUA	1	-0.0433856	0.0619872	0.483982	DeCODE	Q16774	Shin et al.	histidine	HMDB0000177	ENSG00000143774	GUK1	FALSE
127244	MR-IVW LD	M00059	histidine	17333_20_ACADM_ACADM	17333_20_ACADM_ACADM	1	-0.106317	0.0619851	0.086309	DeCODE	P11310	Shin et al.	histidine	HMDB0000177	ENSG00000117054	ACADM	FALSE
127245	MR-IVW LD	M00059	histidine	17357_33_SEPSECS_SPCS	17357_33_SEPSECS_SPCS	1	-0.11983	0.0619844	0.0532074	DeCODE	Q9HD40	Shin et al.	histidine	HMDB0000177	ENSG00000109618	SEPSECS	FALSE
127246	MR-IVW LD	M00059	histidine	17398_55_HMOX1_HO_1	17398_55_HMOX1_HO_1	1	0.0210883	0.0619876	0.733704	DeCODE	P09601	Shin et al.	histidine	HMDB0000177	ENSG00000100292	HMOX1	FALSE
127247	MR-IVW LD	M00059	histidine	17441_4_ALPI_Alkaline_phosphatase__intestine	17441_4_ALPI_Alkaline_phosphatase__intestine	1	-0.0815127	0.0619861	0.188505	DeCODE	P09923	Shin et al.	histidine	HMDB0000177	ENSG00000163295	ALPI	FALSE
127248	MR-IVW LD	M00059	histidine	17450_51_HARS_Histidyl_tRNA_synthetase	17450_51_HARS_Histidyl_tRNA_synthetase	1	-0.0637786	0.0619867	0.303523	DeCODE	P12081	Shin et al.	histidine	HMDB0000177	ENSG00000170445	HARS	FALSE
127249	MR-IVW LD	M00059	histidine	17466_72_ACSF2_ACSF2	17466_72_ACSF2_ACSF2	1	-0.0841801	0.061986	0.174448	DeCODE	Q96CM8	Shin et al.	histidine	HMDB0000177	ENSG00000167107	ACSF2	FALSE
127250	MR-IVW LD	M00059	histidine	17467_1_DHRS9_DHRS9	17467_1_DHRS9_DHRS9	1	-0.0491143	0.0619871	0.428168	DeCODE	Q9BPW9	Shin et al.	histidine	HMDB0000177	ENSG00000073737	DHRS9	FALSE
127251	MR-IVW LD	M00059	histidine	17495_141_SIRT3_SIR3	17495_141_SIRT3_SIR3	1	-0.0378306	0.0619873	0.541666	DeCODE	Q9NTG7	Shin et al.	histidine	HMDB0000177	ENSG00000142082	SIRT3	FALSE
127252	MR-IVW LD	M00059	histidine	17509_6_HPD_HPPD	17509_6_HPD_HPPD	1	0.0396377	0.0619873	0.522531	DeCODE	P32754	Shin et al.	histidine	HMDB0000177	ENSG00000158104	HPD	FALSE
127253	MR-IVW LD	M00059	histidine	17675_17_ACOT13_ACO13	17675_17_ACOT13_ACO13	1	-0.110535	0.0619849	0.0745432	DeCODE	Q9NPJ3	Shin et al.	histidine	HMDB0000177	ENSG00000112304	ACOT13	FALSE
127254	MR-IVW LD	M00059	histidine	17744_31_RAB11A_RB11A	17744_31_RAB11A_RB11A	1	-0.0669429	0.0619866	0.280162	DeCODE	P62491	Shin et al.	histidine	HMDB0000177	ENSG00000103769	RAB11A	FALSE
127255	MR-IVW LD	M00059	histidine	17752_24_ARG2_Arginase	17752_24_ARG2_Arginase	1	-0.0322948	0.0619874	0.602374	DeCODE	P78540	Shin et al.	histidine	HMDB0000177	ENSG00000081181	ARG2	FALSE
127256	MR-IVW LD	M00059	histidine	17789_1_QPRT_NADC	17789_1_QPRT_NADC	1	-0.0886047	0.0619859	0.152879	DeCODE	Q15274	Shin et al.	histidine	HMDB0000177	ENSG00000103485	QPRT	FALSE
127257	MR-IVW LD	M00059	histidine	17792_158_ALDH5A1_SSDH	17792_158_ALDH5A1_SSDH	1	0.110214	0.0619849	0.0753923	DeCODE	P51649	Shin et al.	histidine	HMDB0000177	ENSG00000112294	ALDH5A1	FALSE
127258	MR-IVW LD	M00059	histidine	17814_8_BPNT1_BPNT1	17814_8_BPNT1_BPNT1	1	-0.0584437	0.0619869	0.345763	DeCODE	O95861	Shin et al.	histidine	HMDB0000177	ENSG00000162813	BPNT1	FALSE
127259	MR-IVW LD	M00059	histidine	17822_57_RERG_RERG	17822_57_RERG_RERG	1	-0.0672694	0.0619866	0.277822	DeCODE	Q96A58	Shin et al.	histidine	HMDB0000177	ENSG00000134533	RERG	FALSE
127260	MR-IVW LD	M00059	histidine	17843_30_PPCS_PPCS	17843_30_PPCS_PPCS	1	-0.0686849	0.0619866	0.267836	DeCODE	Q9HAB8	Shin et al.	histidine	HMDB0000177	ENSG00000127125	PPCS	FALSE
127261	MR-IVW LD	M00059	histidine	17857_6_ACADL_ACADL	17857_6_ACADL_ACADL	1	-0.0628159	0.0619868	0.31088	DeCODE	P28330	Shin et al.	histidine	HMDB0000177	ENSG00000115361	ACADL	FALSE
127262	MR-IVW LD	M00059	histidine	18170_46_PYCR1_P5CR1	18170_46_PYCR1_P5CR1	1	0.0412415	0.0619873	0.505844	DeCODE	P32322	Shin et al.	histidine	HMDB0000177	ENSG00000183010	PYCR1	FALSE
127263	MR-IVW LD	M00059	histidine	18178_13_SARS_SYSC	18178_13_SARS_SYSC	1	-0.0243627	0.0619875	0.6943	DeCODE	P49591	Shin et al.	histidine	HMDB0000177	ENSG00000031698	SARS	FALSE
127264	MR-IVW LD	M00059	histidine	18179_56_SMS_SPSY	18179_56_SMS_SPSY	1	0.00102493	0.0619877	0.986808	DeCODE	P52788	Shin et al.	histidine	HMDB0000177	ENSG00000102172	SMS	FALSE
127265	MR-IVW LD	M00059	histidine	18184_28_GMPS_GUAA	18184_28_GMPS_GUAA	1	-0.0633575	0.0619867	0.306727	DeCODE	P49915	Shin et al.	histidine	HMDB0000177	ENSG00000163655	GMPS	FALSE
127266	MR-IVW LD	M00059	histidine	18186_15_TARS_SYTC	18186_15_TARS_SYTC	1	-0.0831139	0.0619861	0.17997	DeCODE	P26639	Shin et al.	histidine	HMDB0000177	ENSG00000113407	TARS	FALSE
127267	MR-IVW LD	M00059	histidine	18187_16_ASPA_ACY2	18187_16_ASPA_ACY2	1	-0.0364377	0.0619874	0.55665	DeCODE	P45381	Shin et al.	histidine	HMDB0000177	ENSG00000108381	ASPA	FALSE
127268	MR-IVW LD	M00059	histidine	18188_12_GATM_GATM	18188_12_GATM_GATM	1	-0.114079	0.0619847	0.065705	DeCODE	P50440	Shin et al.	histidine	HMDB0000177	ENSG00000171766	GATM	FALSE
127269	MR-IVW LD	M00059	histidine	18197_97_CKMT2_KCRS	18197_97_CKMT2_KCRS	1	-0.0971618	0.0619855	0.117	DeCODE	P17540	Shin et al.	histidine	HMDB0000177	ENSG00000131730	CKMT2	FALSE
127270	MR-IVW LD	M00059	histidine	18232_42_PIP4K2B_PI42B	18232_42_PIP4K2B_PI42B	1	-0.0876874	0.0619859	0.157176	DeCODE	P78356	Shin et al.	histidine	HMDB0000177	ENSG00000276293	PIP4K2B	FALSE
127271	MR-IVW LD	M00059	histidine	18297_8_MRAS_RASM	18297_8_MRAS_RASM	1	-0.0162845	0.0619876	0.792777	DeCODE	Q8IXB1	Shin et al.	histidine	HMDB0000177	ENSG00000077232	DNAJC10	FALSE
127272	MR-IVW LD	M00059	histidine	18309_18_CS_CISY	18309_18_CS_CISY	1	-0.104648	0.0619852	0.0913589	DeCODE	O75390	Shin et al.	histidine	HMDB0000177	ENSG00000062485	CS	FALSE
127273	MR-IVW LD	M00059	histidine	18322_15_JMJD6_JMJD6	18322_15_JMJD6_JMJD6	1	-0.0534583	0.061987	0.388462	DeCODE	Q6NYC1	Shin et al.	histidine	HMDB0000177	ENSG00000070495	JMJD6	FALSE
127274	MR-IVW LD	M00059	histidine	18324_61_SUOX_SUOX	18324_61_SUOX_SUOX	1	-0.0466583	0.0619872	0.451624	DeCODE	P51687	Shin et al.	histidine	HMDB0000177	ENSG00000139531	SUOX	FALSE
127275	MR-IVW LD	M00059	histidine	18328_36_PYCR2_P5CR2	18328_36_PYCR2_P5CR2	1	-0.0222067	0.0619875	0.72016	DeCODE	Q96C36	Shin et al.	histidine	HMDB0000177	ENSG00000143811	PYCR2	FALSE
127276	MR-IVW LD	M00059	histidine	18329_4_PRPS2_PRPS2	18329_4_PRPS2_PRPS2	1	-0.0624292	0.0619868	0.313868	DeCODE	P11908	Shin et al.	histidine	HMDB0000177	ENSG00000101911	PRPS2	FALSE
127277	MR-IVW LD	M00059	histidine	18338_26_IDH1_IDH	18338_26_IDH1_IDH	1	-0.156508	0.0619821	0.011568	DeCODE	O75874	Shin et al.	histidine	HMDB0000177	ENSG00000138413	IDH1	FALSE
127278	MR-IVW LD	M00059	histidine	18342_2_PSAT1_SERC	18342_2_PSAT1_SERC	1	-0.0508679	0.0619871	0.411862	DeCODE	Q9Y617	Shin et al.	histidine	HMDB0000177	ENSG00000135069	PSAT1	FALSE
127279	MR-IVW LD	M00059	histidine	18382_109_COMT_Catechol_O_methyltransferase	18382_109_COMT_Catechol_O_methyltransferase	1	-0.125341	0.0619841	0.0431611	DeCODE	P21964	Shin et al.	histidine	HMDB0000177	ENSG00000093010	COMT	FALSE
127280	MR-IVW LD	M00059	histidine	18398_1_AKR1D1_AK1D1	18398_1_AKR1D1_AK1D1	1	-0.0544819	0.061987	0.379442	DeCODE	P51857	Shin et al.	histidine	HMDB0000177	ENSG00000122787	AKR1D1	FALSE
127281	MR-IVW LD	M00059	histidine	18401_18_ALKBH3_ALKB3	18401_18_ALKBH3_ALKB3	1	-0.073079	0.0619864	0.238418	DeCODE	Q96Q83	Shin et al.	histidine	HMDB0000177	ENSG00000166199	ALKBH3	FALSE
127282	MR-IVW LD	M00059	histidine	18403_25_AMPD2_AMPD2	18403_25_AMPD2_AMPD2	1	-0.104753	0.0619852	0.0910324	DeCODE	Q01433	Shin et al.	histidine	HMDB0000177	ENSG00000116337	AMPD2	FALSE
127283	MR-IVW LD	M00059	histidine	18422_41_MVD_ERG19	18422_41_MVD_ERG19	1	-0.109172	0.0619849	0.0781924	DeCODE	P53602	Shin et al.	histidine	HMDB0000177	ENSG00000167508	MVD	FALSE
127284	MR-IVW LD	M00059	histidine	18432_32_RALB_RALB	18432_32_RALB_RALB	1	-0.0568687	0.0619869	0.358917	DeCODE	P11234	Shin et al.	histidine	HMDB0000177	ENSG00000144118	RALB	FALSE
127285	MR-IVW LD	M00059	histidine	18900_37_HRAS_H_ras__WT_	18900_37_HRAS_H_ras__WT_	1	-0.0765864	0.0619863	0.216631	DeCODE	P01112	Shin et al.	histidine	HMDB0000177	ENSG00000174775	HRAS	FALSE
127286	MR-IVW LD	M00059	histidine	18917_53_AMY2A_Pancreatic_alpha_amylase	18917_53_AMY2A_Pancreatic_alpha_amylase	1	-0.0125979	0.0619876	0.838953	DeCODE	P04746	Shin et al.	histidine	HMDB0000177	ENSG00000243480	AMY2A	FALSE
127287	MR-IVW LD	M00059	histidine	19114_8_TK2_KITM	19114_8_TK2_KITM	1	0.00192728	0.0619877	0.975197	DeCODE	O00142	Shin et al.	histidine	HMDB0000177	ENSG00000166548	TK2	FALSE
127288	MR-IVW LD	M00059	histidine	19207_119_ADK_ADK	19207_119_ADK_ADK	1	-0.0970419	0.0619855	0.117452	DeCODE	P55263	Shin et al.	histidine	HMDB0000177	ENSG00000156110	ADK	FALSE
127289	MR-IVW LD	M00059	histidine	19222_124_RAB5B_RAB5B	19222_124_RAB5B_RAB5B	1	-0.0689972	0.0619866	0.265666	DeCODE	P61020	Shin et al.	histidine	HMDB0000177	ENSG00000111540	RAB5B	FALSE
127290	MR-IVW LD	M00059	histidine	19223_6_RAB1A_RAB1A	19223_6_RAB1A_RAB1A	1	-0.0661801	0.0619867	0.285678	DeCODE	P62820	Shin et al.	histidine	HMDB0000177	ENSG00000138069	RAB1A	FALSE
127291	MR-IVW LD	M00059	histidine	19239_5_ARF1_ARF1	19239_5_ARF1_ARF1	1	-0.0199859	0.0619876	0.747136	DeCODE	P84077	Shin et al.	histidine	HMDB0000177	ENSG00000143761	ARF1	FALSE
127292	MR-IVW LD	M00059	histidine	19249_18_KARS_SYK	19249_18_KARS_SYK	1	-0.0906443	0.0619858	0.143648	DeCODE	Q15046	Shin et al.	histidine	HMDB0000177	ENSG00000065427	KARS	FALSE
127293	MR-IVW LD	M00059	histidine	19253_82_RAB2B_RAB2B	19253_82_RAB2B_RAB2B	1	-0.0647446	0.0619867	0.296258	DeCODE	Q8WUD1	Shin et al.	histidine	HMDB0000177	ENSG00000129472	RAB2B	FALSE
127294	MR-IVW LD	M00059	histidine	19254_125_GMPR_GMPR1	19254_125_GMPR_GMPR1	1	-0.0785752	0.0619863	0.204933	DeCODE	P36959	Shin et al.	histidine	HMDB0000177	ENSG00000137198	GMPR	FALSE
127295	MR-IVW LD	M00059	histidine	19258_24_GCDH_GCDH	19258_24_GCDH_GCDH	1	-0.144423	0.0619829	0.0198041	DeCODE	Q92947	Shin et al.	histidine	HMDB0000177	ENSG00000105607	GCDH	FALSE
127296	MR-IVW LD	M00059	histidine	19262_219_ACADVL_ACADV	19262_219_ACADVL_ACADV	1	-0.0964925	0.0619855	0.119543	DeCODE	P49748	Shin et al.	histidine	HMDB0000177	ENSG00000072778	ACADVL	FALSE
127297	MR-IVW LD	M00059	histidine	19270_26_YARS_SYYC	19270_26_YARS_SYYC	1	-0.0585853	0.0619869	0.344595	DeCODE	P54577	Shin et al.	histidine	HMDB0000177	ENSG00000134684	YARS	FALSE
127298	MR-IVW LD	M00059	histidine	19278_19_RAB1B_RAB1B	19278_19_RAB1B_RAB1B	1	-0.138109	0.0619833	0.0258696	DeCODE	Q9H0U4	Shin et al.	histidine	HMDB0000177	ENSG00000174903	RAB1B	FALSE
127299	MR-IVW LD	M00059	histidine	19365_11_BCAT2_BCAT2	19365_11_BCAT2_BCAT2	1	-0.0978588	0.0619855	0.114396	DeCODE	O15382	Shin et al.	histidine	HMDB0000177	ENSG00000105552	BCAT2	FALSE
127300	MR-IVW LD	M00059	histidine	19376_74_NNMT_NNMT	19376_74_NNMT_NNMT	1	0.0135992	0.0619876	0.82635	DeCODE	P40261	Shin et al.	histidine	HMDB0000177	ENSG00000166741	NNMT	FALSE
127301	MR-IVW LD	M00059	histidine	19446_1_GMPR2_GMPR2	19446_1_GMPR2_GMPR2	1	-0.078609	0.0619863	0.204738	DeCODE	Q9P2T1	Shin et al.	histidine	HMDB0000177	ENSG00000100938	GMPR2	FALSE
127302	MR-IVW LD	M00059	histidine	19448_104_UPP1_UPP1	19448_104_UPP1_UPP1	1	-0.0594005	0.0619869	0.337924	DeCODE	Q16831	Shin et al.	histidine	HMDB0000177	ENSG00000183696	UPP1	FALSE
127303	MR-IVW LD	M00059	histidine	19467_3_RBKS_RBSK	19467_3_RBKS_RBSK	1	-0.0364262	0.0619874	0.556774	DeCODE	Q9H477	Shin et al.	histidine	HMDB0000177	ENSG00000171174	RBKS	FALSE
127304	MR-IVW LD	M00059	histidine	19483_16_KDSR_KDSR	19483_16_KDSR_KDSR	1	-0.0140202	0.0619876	0.821063	DeCODE	Q06136	Shin et al.	histidine	HMDB0000177	ENSG00000119537	KDSR	FALSE
127305	MR-IVW LD	M00059	histidine	19496_1_NPL_NPL	19496_1_NPL_NPL	1	-0.0944531	0.0619856	0.127561	DeCODE	Q9BXD5	Shin et al.	histidine	HMDB0000177	ENSG00000135838	NPL	FALSE
127306	MR-IVW LD	M00059	histidine	19504_22_DTYMK_KTHY	19504_22_DTYMK_KTHY	1	-0.0558441	0.061987	0.367641	DeCODE	P23919	Shin et al.	histidine	HMDB0000177	ENSG00000168393	DTYMK	FALSE
127307	MR-IVW LD	M00059	histidine	19506_6_GLYAT_GLYAT	19506_6_GLYAT_GLYAT	1	-0.101188	0.0619853	0.102584	DeCODE	Q6IB77	Shin et al.	histidine	HMDB0000177	ENSG00000149124	GLYAT	FALSE
127308	MR-IVW LD	M00059	histidine	19518_12_HK3_HXK3	19518_12_HK3_HXK3	1	-0.0104429	0.0619876	0.866216	DeCODE	P52790	Shin et al.	histidine	HMDB0000177	ENSG00000160883	HK3	FALSE
127309	MR-IVW LD	M00059	histidine	2622_18_HMOX2_HO_2	2622_18_HMOX2_HO_2	1	-0.129444	0.0619838	0.036766	DeCODE	P30519	Shin et al.	histidine	HMDB0000177	ENSG00000103415	HMOX2	FALSE
127310	MR-IVW LD	M00059	histidine	2642_4_PAFAH1B2_PAFAH_beta_subunit	2642_4_PAFAH1B2_PAFAH_beta_subunit	1	-0.0448737	0.0619872	0.469115	DeCODE	P68402	Shin et al.	histidine	HMDB0000177	ENSG00000168092	PAFAH1B2	FALSE
127311	MR-IVW LD	M00059	histidine	2870_29_RAC1_RAC1	2870_29_RAC1_RAC1	1	-0.0928693	0.0619857	0.134072	DeCODE	P63000	Shin et al.	histidine	HMDB0000177	ENSG00000136238	RAC1	FALSE
127312	MR-IVW LD	M00059	histidine	2943_5_CYP3A4_Cytochrome_P450_3A4	2943_5_CYP3A4_Cytochrome_P450_3A4	1	-0.127558	0.061984	0.0395972	DeCODE	P08684	Shin et al.	histidine	HMDB0000177	ENSG00000160868	CYP3A4	FALSE
127313	MR-IVW LD	M00059	histidine	2991_9_IL1R1_IL_1_sRI	2991_9_IL1R1_IL_1_sRI	1	0.000842911	0.0619877	0.989151	DeCODE	P14778	Shin et al.	histidine	HMDB0000177	ENSG00000115594	IL1R1	FALSE
127314	MR-IVW LD	M00059	histidine	2993_1_IL18RAP_IL_18_Rb	2993_1_IL18RAP_IL_18_Rb	1	-0.0805494	0.0619862	0.193781	DeCODE	O95256	Shin et al.	histidine	HMDB0000177	ENSG00000115607	IL18RAP	FALSE
127315	MR-IVW LD	M00059	histidine	2994_71_IL1RL2_IL_1Rrp2	2994_71_IL1RL2_IL_1Rrp2	1	-0.0628533	0.0619868	0.310593	DeCODE	Q9HB29	Shin et al.	histidine	HMDB0000177	ENSG00000115598	IL1RL2	FALSE
127316	MR-IVW LD	M00059	histidine	3182_38_ENTPD1_CD39	3182_38_ENTPD1_CD39	1	-0.0389093	0.0619873	0.530202	DeCODE	P49961	Shin et al.	histidine	HMDB0000177	ENSG00000138185	ENTPD1	FALSE
127317	MR-IVW LD	M00059	histidine	3192_3_CNDP2_Glutamate_carboxypeptidase	3192_3_CNDP2_Glutamate_carboxypeptidase	1	-0.0380441	0.0619873	0.539387	DeCODE	Q96KP4	Shin et al.	histidine	HMDB0000177	ENSG00000133313	CNDP2	FALSE
127318	MR-IVW LD	M00059	histidine	3232_28_ACP5_TrATPase	3232_28_ACP5_TrATPase	1	-0.135065	0.0619835	0.0293287	DeCODE	P13686	Shin et al.	histidine	HMDB0000177	ENSG00000102575	ACP5	FALSE
127319	MR-IVW LD	M00059	histidine	3343_1_ACY1_Aminoacylase_1	3343_1_ACY1_Aminoacylase_1	1	-0.0246775	0.0619875	0.690553	DeCODE	Q03154	Shin et al.	histidine	HMDB0000177	ENSG00000114786	ACY1	FALSE
127320	MR-IVW LD	M00059	histidine	3583_54_ARSA_Arylsulfatase_A	3583_54_ARSA_Arylsulfatase_A	1	0.0466448	0.0619872	0.451756	DeCODE	P15289	Shin et al.	histidine	HMDB0000177	ENSG00000100299	ARSA	FALSE
127321	MR-IVW LD	M00059	histidine	3761_4_PTGS2_COX_2	3761_4_PTGS2_COX_2	1	-0.0796754	0.0619862	0.198662	DeCODE	P35354	Shin et al.	histidine	HMDB0000177	ENSG00000073756	PTGS2	FALSE
127322	MR-IVW LD	M00059	histidine	3800_71_CKB_CK_BB	3800_71_CKB_CK_BB	1	-0.0156962	0.0619876	0.800101	DeCODE	P12277	Shin et al.	histidine	HMDB0000177	ENSG00000166165	CKB	FALSE
127323	MR-IVW LD	M00059	histidine	3848_14_GAPDH_GAPDH__liver	3848_14_GAPDH_GAPDH__liver	1	-0.0841988	0.061986	0.174353	DeCODE	P04406	Shin et al.	histidine	HMDB0000177	ENSG00000111640	GAPDH	FALSE
127324	MR-IVW LD	M00059	histidine	3890_8_LDHB_LDH_H_1	3890_8_LDHB_LDH_H_1	1	-0.094718	0.0619856	0.126497	DeCODE	P07195	Shin et al.	histidine	HMDB0000177	ENSG00000111716	LDHB	FALSE
127325	MR-IVW LD	M00059	histidine	4234_8_IL1RL1_IL_1_R4	4234_8_IL1RL1_IL_1_R4	1	-0.00865284	0.0619876	0.888984	DeCODE	Q01638	Shin et al.	histidine	HMDB0000177	ENSG00000115602	IL1RL1	FALSE
127326	MR-IVW LD	M00059	histidine	4294_16_SPHK1_Sphingosine_kinase_1	4294_16_SPHK1_Sphingosine_kinase_1	1	-0.0812541	0.0619862	0.189911	DeCODE	Q9NYA1	Shin et al.	histidine	HMDB0000177	ENSG00000176170	SPHK1	FALSE
127327	MR-IVW LD	M00059	histidine	4301_58_TK1_Thymidine_kinase	4301_58_TK1_Thymidine_kinase	1	-0.0404665	0.0619873	0.513873	DeCODE	P04183	Shin et al.	histidine	HMDB0000177	ENSG00000167900	TK1	FALSE
127328	MR-IVW LD	M00059	histidine	4435_66_ENPP7_ENPP7	4435_66_ENPP7_ENPP7	1	-0.0165235	0.0619876	0.789807	DeCODE	Q6UWV6	Shin et al.	histidine	HMDB0000177	ENSG00000182156	ENPP7	FALSE
127329	MR-IVW LD	M00059	histidine	4436_1_ENTPD3_ENTP3	4436_1_ENTPD3_ENTP3	1	-0.0463091	0.0619872	0.455018	DeCODE	O75355	Shin et al.	histidine	HMDB0000177	ENSG00000168032	ENTPD3	FALSE
127330	MR-IVW LD	M00059	histidine	4437_56_ENTPD5_ENTP5	4437_56_ENTPD5_ENTP5	1	-0.0321147	0.0619874	0.6044	DeCODE	O75356	Shin et al.	histidine	HMDB0000177	ENSG00000187097	ENTPD5	FALSE
127331	MR-IVW LD	M00059	histidine	4468_21_SPHK2_SPHK2	4468_21_SPHK2_SPHK2	1	-0.0512693	0.0619871	0.408182	DeCODE	Q9NRA0	Shin et al.	histidine	HMDB0000177	ENSG00000063176	SPHK2	FALSE
127332	MR-IVW LD	M00059	histidine	4535_50_BST1_BST1	4535_50_BST1_BST1	1	-0.119295	0.0619844	0.05428	DeCODE	Q10588	Shin et al.	histidine	HMDB0000177	ENSG00000109743	BST1	FALSE
127333	MR-IVW LD	M00059	histidine	4559_64_KYNU_KYNU	4559_64_KYNU_KYNU	1	-0.0843431	0.061986	0.173615	DeCODE	Q16719	Shin et al.	histidine	HMDB0000177	ENSG00000115919	KYNU	FALSE
127334	MR-IVW LD	M00059	histidine	4965_27_ATP5B_ATP_synthase_beta_chain	4965_27_ATP5B_ATP_synthase_beta_chain	1	-0.0100629	0.0619876	0.87104	DeCODE	P06576	Shin et al.	histidine	HMDB0000177	ENSG00000110955	ATP5B	FALSE
127335	MR-IVW LD	M00059	histidine	5011_11_NAMPT_PBEF	5011_11_NAMPT_PBEF	1	-0.161911	0.0619817	0.00899519	DeCODE	P43490	Shin et al.	histidine	HMDB0000177	ENSG00000105835	NAMPT	FALSE
127336	MR-IVW LD	M00059	histidine	5015_15_PLA2G7_PAFAH	5015_15_PLA2G7_PAFAH	1	-0.0787568	0.0619862	0.203888	DeCODE	Q13093	Shin et al.	histidine	HMDB0000177	ENSG00000146070	PLA2G7	FALSE
127337	MR-IVW LD	M00059	histidine	5020_50_PGK1_phosphoglycerate_kinase_1	5020_50_PGK1_phosphoglycerate_kinase_1	1	-0.0830493	0.0619861	0.180308	DeCODE	P00558	Shin et al.	histidine	HMDB0000177	ENSG00000102144	PGK1	FALSE
127338	MR-IVW LD	M00059	histidine	5030_52_SIRT2_SIRT2	5030_52_SIRT2_SIRT2	1	0.00917067	0.0619876	0.882387	DeCODE	Q8IXJ6	Shin et al.	histidine	HMDB0000177	ENSG00000068903	SIRT2	FALSE
127339	MR-IVW LD	M00059	histidine	5082_51_IL1RAPL2_IL_1_sR9	5082_51_IL1RAPL2_IL_1_sR9	1	-0.0535875	0.061987	0.387316	DeCODE	Q9NP60	Shin et al.	histidine	HMDB0000177	ENSG00000189108	IL1RAPL2	FALSE
127340	MR-IVW LD	M00059	histidine	5229_90_IMPDH1_IMDH1	5229_90_IMPDH1_IMDH1	1	-0.0359365	0.0619874	0.562091	DeCODE	P20839	Shin et al.	histidine	HMDB0000177	ENSG00000106348	IMPDH1	FALSE
127341	MR-IVW LD	M00059	histidine	5250_53_IMPDH2_IMDH2	5250_53_IMPDH2_IMDH2	1	-0.0405343	0.0619873	0.513167	DeCODE	P12268	Shin et al.	histidine	HMDB0000177	ENSG00000178035	IMPDH2	FALSE
127342	MR-IVW LD	M00059	histidine	5456_59_CNDP1_CNDP1	5456_59_CNDP1_CNDP1	1	-0.00267188	0.0619877	0.965619	DeCODE	Q96KN2	Shin et al.	histidine	HMDB0000177	ENSG00000150656	CNDP1	FALSE
127343	MR-IVW LD	M00059	histidine	5478_50_FOLH1_PSMA	5478_50_FOLH1_PSMA	1	-0.146836	0.0619827	0.0178372	DeCODE	Q04609	Shin et al.	histidine	HMDB0000177	ENSG00000086205	FOLH1	FALSE
127344	MR-IVW LD	M00059	histidine	5620_13_PAM_AMD	5620_13_PAM_AMD	1	-0.050269	0.0619871	0.417389	DeCODE	P19021	Shin et al.	histidine	HMDB0000177	ENSG00000145730	PAM	FALSE
127345	MR-IVW LD	M00059	histidine	5742_14_ACP6_PPA6	5742_14_ACP6_PPA6	1	-0.0630892	0.0619868	0.30878	DeCODE	Q9NPH0	Shin et al.	histidine	HMDB0000177	ENSG00000162836	ACP6	FALSE
127346	MR-IVW LD	M00059	histidine	5843_60_EHMT2_NG36	5843_60_EHMT2_NG36	1	0.0219732	0.0619876	0.722981	DeCODE	Q96KQ7	Shin et al.	histidine	HMDB0000177	ENSG00000204371	EHMT2	FALSE
127347	MR-IVW LD	M00059	histidine	5867_60_ARG1_ARGI1	5867_60_ARG1_ARGI1	1	0.0476253	0.0619871	0.442303	DeCODE	P05089	Shin et al.	histidine	HMDB0000177	ENSG00000118520	ARG1	FALSE
127348	MR-IVW LD	M00059	histidine	5909_51_NME1_Nucleoside_diphosphate_kinase_A	5909_51_NME1_Nucleoside_diphosphate_kinase_A	1	-0.103381	0.0619852	0.0953491	DeCODE	P15531	Shin et al.	histidine	HMDB0000177	ENSG00000239672	NME1	FALSE
127349	MR-IVW LD	M00059	histidine	6077_63_CECR1_CECR1	6077_63_CECR1_CECR1	1	-0.0261821	0.0619875	0.67275	DeCODE	Q9NZK5	Shin et al.	histidine	HMDB0000177	ENSG00000093072	CECR1	FALSE
127350	MR-IVW LD	M00059	histidine	6221_1_ADPGK_ADPGK	6221_1_ADPGK_ADPGK	1	0.0483575	0.0619871	0.435319	DeCODE	Q9BRR6	Shin et al.	histidine	HMDB0000177	ENSG00000159322	ADPGK	FALSE
127351	MR-IVW LD	M00059	histidine	6431_68_PCYOX1_PCYOX	6431_68_PCYOX1_PCYOX	1	-0.0928916	0.0619857	0.133978	DeCODE	Q9UHG3	Shin et al.	histidine	HMDB0000177	ENSG00000116005	PCYOX1	FALSE
127352	MR-IVW LD	M00059	histidine	6434_18_AOC2_Amine_oxidase	6434_18_AOC2_Amine_oxidase	1	-0.0112296	0.0619876	0.856242	DeCODE	O75106	Shin et al.	histidine	HMDB0000177	ENSG00000131480	AOC2	FALSE
127353	MR-IVW LD	M00059	histidine	6480_1_CANT1_CANT1	6480_1_CANT1_CANT1	1	-0.0712072	0.0619865	0.250657	DeCODE	Q8WVQ1	Shin et al.	histidine	HMDB0000177	ENSG00000171302	CANT1	FALSE
127354	MR-IVW LD	M00059	histidine	6706_18_ALPPL2_PPBN	6706_18_ALPPL2_PPBN	1	-0.0287986	0.0619875	0.642226	DeCODE	P10696	Shin et al.	histidine	HMDB0000177	ENSG00000163286	ALPPL2	FALSE
127355	MR-IVW LD	M00059	histidine	6715_63_ALPPL2_PPBN	6715_63_ALPPL2_PPBN	1	0.0270098	0.0619875	0.663033	DeCODE	P10696	Shin et al.	histidine	HMDB0000177	ENSG00000163286	ALPPL2	FALSE
127356	MR-IVW LD	M00059	histidine	6923_1_PLOD2_PLOD2	6923_1_PLOD2_PLOD2	1	-0.101159	0.0619853	0.102685	DeCODE	O00469	Shin et al.	histidine	HMDB0000177	ENSG00000152952	PLOD2	FALSE
127357	MR-IVW LD	M00059	histidine	6998_106_ASPH_HAAH	6998_106_ASPH_HAAH	1	-0.0406676	0.0619873	0.511783	DeCODE	Q12797	Shin et al.	histidine	HMDB0000177	ENSG00000198363	ASPH	FALSE
127358	MR-IVW LD	M00059	histidine	7137_8_MSRA_MSRA	7137_8_MSRA_MSRA	1	-0.0871364	0.0619859	0.1598	DeCODE	Q9UJ68	Shin et al.	histidine	HMDB0000177	ENSG00000175806	MSRA	FALSE
127359	MR-IVW LD	M00059	histidine	7206_20_FBP1_F16P1	7206_20_FBP1_F16P1	1	-0.0117062	0.0619876	0.850212	DeCODE	P09467	Shin et al.	histidine	HMDB0000177	ENSG00000165140	FBP1	FALSE
127360	MR-IVW LD	M00059	histidine	7267_2_SPTLC2_LCB2	7267_2_SPTLC2_LCB2	1	-0.0562562	0.0619869	0.364116	DeCODE	O15270	Shin et al.	histidine	HMDB0000177	ENSG00000100596	SPTLC2	FALSE
127361	MR-IVW LD	M00059	histidine	7761_125_CHKB_CHKB	7761_125_CHKB_CHKB	1	-0.0197945	0.0619876	0.749477	DeCODE	Q9Y259	Shin et al.	histidine	HMDB0000177	ENSG00000100288	CHKB	FALSE
127362	MR-IVW LD	M00059	histidine	7824_88_MSRB3_MSRB3	7824_88_MSRB3_MSRB3	1	0.0341076	0.0619874	0.582159	DeCODE	Q8IXL7	Shin et al.	histidine	HMDB0000177	ENSG00000174099	MSRB3	FALSE
127363	MR-IVW LD	M00059	histidine	7825_7_ABHD12_ABD12	7825_7_ABHD12_ABD12	1	-0.0663058	0.0619867	0.284764	DeCODE	Q8N2K0	Shin et al.	histidine	HMDB0000177	ENSG00000100997	ABHD12	FALSE
127364	MR-IVW LD	M00059	histidine	7879_12_CYP3A4_Cytochrome_P450_3A4	7879_12_CYP3A4_Cytochrome_P450_3A4	1	-0.0765717	0.0619863	0.216719	DeCODE	P08684	Shin et al.	histidine	HMDB0000177	ENSG00000160868	CYP3A4	FALSE
127365	MR-IVW LD	M00059	histidine	7886_26_SPTLC1_SPTC1	7886_26_SPTLC1_SPTC1	1	-0.110448	0.0619849	0.0747742	DeCODE	O15269	Shin et al.	histidine	HMDB0000177	ENSG00000090054	SPTLC1	FALSE
127366	MR-IVW LD	M00059	histidine	7986_98_NAALAD2_NALD2	7986_98_NAALAD2_NALD2	1	0.0694698	0.0619866	0.262406	DeCODE	Q9Y3Q0	Shin et al.	histidine	HMDB0000177	ENSG00000077616	NAALAD2	FALSE
127367	MR-IVW LD	M00059	histidine	7999_23_ENTPD1_CD39	7999_23_ENTPD1_CD39	1	0.0443634	0.0619872	0.474185	DeCODE	P49961	Shin et al.	histidine	HMDB0000177	ENSG00000138185	ENTPD1	FALSE
127368	MR-IVW LD	M00059	histidine	8004_15_GAPDHS_G3PT	8004_15_GAPDHS_G3PT	1	-0.00758027	0.0619876	0.902672	DeCODE	O14556	Shin et al.	histidine	HMDB0000177	ENSG00000105679	GAPDHS	FALSE
127369	MR-IVW LD	M00059	histidine	8011_96_PAPL_PAPL	8011_96_PAPL_PAPL	1	-0.0425084	0.0619872	0.492864	DeCODE	Q6ZNF0	Shin et al.	histidine	HMDB0000177	ENSG00000183760	ACP7	FALSE
127370	MR-IVW LD	M00059	histidine	8269_327_ARSK_ARSK	8269_327_ARSK_ARSK	1	-0.135219	0.0619835	0.0291439	DeCODE	Q6UWY0	Shin et al.	histidine	HMDB0000177	ENSG00000164291	ARSK	FALSE
127371	MR-IVW LD	M00059	histidine	8325_37_ADH4_ADH4	8325_37_ADH4_ADH4	1	-0.0949039	0.0619856	0.125754	DeCODE	P08319	Shin et al.	histidine	HMDB0000177	ENSG00000198099	ADH4	FALSE
127372	MR-IVW LD	M00059	histidine	8328_9_ETNK1_EKI1	8328_9_ETNK1_EKI1	1	-0.00635184	0.0619877	0.918384	DeCODE	Q9HBU6	Shin et al.	histidine	HMDB0000177	ENSG00000139163	ETNK1	FALSE
127373	MR-IVW LD	M00059	histidine	8396_42_FAAH2_FAAH2	8396_42_FAAH2_FAAH2	1	0.0596813	0.0619868	0.335645	DeCODE	Q6GMR7	Shin et al.	histidine	HMDB0000177	ENSG00000165591	FAAH2	FALSE
127374	MR-IVW LD	M00059	histidine	8569_147_ARL8B_ARL8B	8569_147_ARL8B_ARL8B	1	-0.0863418	0.061986	0.163642	DeCODE	Q9NVJ2	Shin et al.	histidine	HMDB0000177	ENSG00000134108	ARL8B	FALSE
127375	MR-IVW LD	M00059	histidine	8932_1_ENTPD6_ENTP6	8932_1_ENTPD6_ENTP6	1	-0.00411488	0.0619877	0.947074	DeCODE	O75354	Shin et al.	histidine	HMDB0000177	ENSG00000197586	ENTPD6	FALSE
127376	MR-IVW LD	M00059	histidine	9000_177_SLC3A1_SLC31	9000_177_SLC3A1_SLC31	1	-0.0182724	0.0619876	0.768165	DeCODE	Q07837	Shin et al.	histidine	HMDB0000177	ENSG00000138079	SLC3A1	FALSE
127377	MR-IVW LD	M00059	histidine	9045_3_SLC27A2_S27A2	9045_3_SLC27A2_S27A2	1	-0.0587759	0.0619869	0.343028	DeCODE	O14975	Shin et al.	histidine	HMDB0000177	ENSG00000140284	SLC27A2	FALSE
127378	MR-IVW LD	M00059	histidine	9231_23_IMPAD1_IMPA3	9231_23_IMPAD1_IMPA3	1	-0.0391087	0.0619873	0.528096	DeCODE	Q9NX62	Shin et al.	histidine	HMDB0000177	ENSG00000104331	IMPAD1	FALSE
127379	MR-IVW LD	M00059	histidine	9237_54_ACP2_Lysosomal_acid_phosphatase	9237_54_ACP2_Lysosomal_acid_phosphatase	1	0.0294581	0.0619875	0.634625	DeCODE	P11117	Shin et al.	histidine	HMDB0000177	ENSG00000134575	ACP2	FALSE
127380	MR-IVW LD	M00059	histidine	9244_27_PPT1_PPT1	9244_27_PPT1_PPT1	1	-0.0586837	0.0619869	0.343786	DeCODE	P50897	Shin et al.	histidine	HMDB0000177	ENSG00000131238	PPT1	FALSE
127381	MR-IVW LD	M00059	histidine	9385_4_GAA_GAA	9385_4_GAA_GAA	1	-0.110719	0.0619849	0.0740618	DeCODE	P10253	Shin et al.	histidine	HMDB0000177	ENSG00000171298	GAA	FALSE
127382	MR-IVW LD	M00059	histidine	9482_110_NUDT9_NUDT9	9482_110_NUDT9_NUDT9	1	-0.0642664	0.0619867	0.29984	DeCODE	Q9BW91	Shin et al.	histidine	HMDB0000177	ENSG00000170502	NUDT9	FALSE
127383	MR-IVW LD	M00059	histidine	9504_19_RAB27A_RB27A	9504_19_RAB27A_RB27A	1	-0.0976052	0.0619855	0.115338	DeCODE	P51159	Shin et al.	histidine	HMDB0000177	ENSG00000069974	RAB27A	FALSE
127384	MR-IVW LD	M00059	histidine	9518_95_PLA1A_PLA1A	9518_95_PLA1A_PLA1A	1	-0.0535983	0.061987	0.38722	DeCODE	Q53H76	Shin et al.	histidine	HMDB0000177	ENSG00000144837	PLA1A	FALSE
127385	MR-IVW LD	M00059	histidine	9759_13_IDO1_INDO	9759_13_IDO1_INDO	1	-0.0362244	0.0619874	0.558963	DeCODE	P14902	Shin et al.	histidine	HMDB0000177	ENSG00000131203	IDO1	FALSE
127386	MR-IVW LD	M00059	histidine	9828_86_LDHC_LDHC	9828_86_LDHC_LDHC	1	-0.0336076	0.0619874	0.587702	DeCODE	P07864	Shin et al.	histidine	HMDB0000177	ENSG00000166796	LDHC	FALSE
127387	MR-IVW LD	M00059	histidine	9834_62_ADH1B_ADH1B	9834_62_ADH1B_ADH1B	1	-0.0341888	0.0619874	0.581261	DeCODE	P00325	Shin et al.	histidine	HMDB0000177	ENSG00000196616	ADH1B	FALSE
127388	MR-IVW LD	M00059	histidine	9840_2_CDC42_Cdc42Hs	9840_2_CDC42_Cdc42Hs	1	-0.117273	0.0619845	0.0584948	DeCODE	P60953	Shin et al.	histidine	HMDB0000177	ENSG00000070831	CDC42	FALSE
127389	MR-IVW LD	M00059	histidine	9855_10_RHOA_Rho_A	9855_10_RHOA_Rho_A	1	-0.0538858	0.061987	0.384679	DeCODE	P61586	Shin et al.	histidine	HMDB0000177	ENSG00000067560	RHOA	FALSE
127390	MR-IVW LD	M00059	histidine	9856_22_DHPS_DHYS	9856_22_DHPS_DHYS	1	0.0464565	0.0619872	0.453584	DeCODE	P49366	Shin et al.	histidine	HMDB0000177	ENSG00000095059	DHPS	FALSE
127391	MR-IVW LD	M00059	histidine	9859_180_SAT1_SSAT_1	9859_180_SAT1_SSAT_1	1	-0.0803385	0.0619862	0.194951	DeCODE	P21673	Shin et al.	histidine	HMDB0000177	ENSG00000130066	SAT1	FALSE
127392	MR-IVW LD	M00059	histidine	9867_23_FBP2_F16P2	9867_23_FBP2_F16P2	1	-0.0088006	0.0619876	0.887101	DeCODE	O00757	Shin et al.	histidine	HMDB0000177	ENSG00000130957	FBP2	FALSE
127393	MR-IVW LD	M00059	histidine	9870_17_WARS_SYWC	9870_17_WARS_SYWC	1	-0.0132144	0.0619876	0.831188	DeCODE	P23381	Shin et al.	histidine	HMDB0000177	ENSG00000140105	WARS	FALSE
127394	MR-IVW LD	M00059	histidine	9880_33_TDO2_T23O	9880_33_TDO2_T23O	1	0.0662927	0.0619867	0.284859	DeCODE	P48775	Shin et al.	histidine	HMDB0000177	ENSG00000151790	TDO2	FALSE
127395	MR-IVW LD	M00059	histidine	9885_41_RAP2A_RAP2A	9885_41_RAP2A_RAP2A	1	-0.0451957	0.0619872	0.465932	DeCODE	P10114	Shin et al.	histidine	HMDB0000177	ENSG00000125249	RAP2A	FALSE
127396	MR-IVW LD	M00059	histidine	9910_9_MTAP_MTAP	9910_9_MTAP_MTAP	1	-0.0436018	0.0619872	0.481807	DeCODE	Q13126	Shin et al.	histidine	HMDB0000177	ENSG00000099810	MTAP	FALSE
127400	MR-IVW LD	M00059	histidine	ACADM:P11310:OID31277:v1:Oncology_II	ACADM:P11310:OID31277:v1:Oncology_II	1	0.069929	0.0638424	0.273369	PPP	P11310	Shin et al.	histidine	HMDB0000177	ENSG00000117054	ACADM	FALSE
127401	MR-IVW LD	M00059	histidine	ACHE:P22303:OID30585:v1:Inflammation_II	ACHE:P22303:OID30585:v1:Inflammation_II	1	-0.0241755	0.0639857	0.705559	PPP	P22303	Shin et al.	histidine	HMDB0000177	ENSG00000087085	ACHE	FALSE
127403	MR-IVW LD	M00059	histidine	ACOT13:Q9NPJ3:OID31522:v1:Oncology_II	ACOT13:Q9NPJ3:OID31522:v1:Oncology_II	1	0.024001	0.0634065	0.705041	PPP	Q9NPJ3	Shin et al.	histidine	HMDB0000177	ENSG00000112304	ACOT13	FALSE
127404	MR-IVW LD	M00059	histidine	ACOX1:Q15067:OID20124:v1:Cardiometabolic	ACOX1:Q15067:OID20124:v1:Cardiometabolic	1	0.0495594	0.0635029	0.43514	PPP	Q15067	Shin et al.	histidine	HMDB0000177	ENSG00000161533	ACOX1	FALSE
127407	MR-IVW LD	M00059	histidine	ACP5:P13686:OID20314:v1:Cardiometabolic	ACP5:P13686:OID20314:v1:Cardiometabolic	1	-0.0897249	0.0633112	0.156423	PPP	P13686	Shin et al.	histidine	HMDB0000177	ENSG00000102575	ACP5	FALSE
127408	MR-IVW LD	M00059	histidine	ACP6:Q9NPH0:OID21432:v1:Oncology	ACP6:Q9NPH0:OID21432:v1:Oncology	1	0.0539802	0.063303	0.393811	PPP	Q9NPH0	Shin et al.	histidine	HMDB0000177	ENSG00000162836	ACP6	FALSE
127409	MR-IVW LD	M00059	histidine	ACY1:Q03154:OID20137:v1:Cardiometabolic	ACY1:Q03154:OID20137:v1:Cardiometabolic	1	-0.100666	0.0635011	0.112905	PPP	Q03154	Shin et al.	histidine	HMDB0000177	ENSG00000114786	ACY1	FALSE
127410	MR-IVW LD	M00059	histidine	ACYP1:P07311:OID30642:v1:Inflammation_II	ACYP1:P07311:OID30642:v1:Inflammation_II	1	-0.112788	0.0641075	0.0785179	PPP	P07311	Shin et al.	histidine	HMDB0000177	ENSG00000119640	ACYP1	FALSE
127412	MR-IVW LD	M00059	histidine	ADA2:Q9NZK5:OID20394:v1:Cardiometabolic	ADA2:Q9NZK5:OID20394:v1:Cardiometabolic	1	-0.121743	0.0637684	0.056243	PPP	Q9NZK5	Shin et al.	histidine	HMDB0000177	ENSG00000093072	CECR1	FALSE
127413	MR-IVW LD	M00059	histidine	ADA:P00813:OID20645:v1:Inflammation	ADA:P00813:OID20645:v1:Inflammation	1	-0.0649111	0.0631697	0.304154	PPP	P00813	Shin et al.	histidine	HMDB0000177	ENSG00000196839	ADA	FALSE
127415	MR-IVW LD	M00059	histidine	ADH1B:P00325:OID30612:v1:Inflammation_II	ADH1B:P00325:OID30612:v1:Inflammation_II	1	-0.105476	0.0639832	0.099252	PPP	P00325	Shin et al.	histidine	HMDB0000177	ENSG00000196616	ADH1B	FALSE
127417	MR-IVW LD	M00059	histidine	ADH4:P08319:OID20117:v1:Cardiometabolic	ADH4:P08319:OID20117:v1:Cardiometabolic	1	-0.0586801	0.0641242	0.360139	PPP	P08319	Shin et al.	histidine	HMDB0000177	ENSG00000198099	ADH4	FALSE
127421	MR-IVW LD	M00059	histidine	AHCY:P23526:OID20199:v1:Cardiometabolic	AHCY:P23526:OID20199:v1:Cardiometabolic	1	-0.0726324	0.0635023	0.252716	PPP	P23526	Shin et al.	histidine	HMDB0000177	ENSG00000101444	AHCY	FALSE
127422	MR-IVW LD	M00059	histidine	AK2:P54819:OID31142:v1:Neurology_II	AK2:P54819:OID31142:v1:Neurology_II	1	0.00622125	0.0633532	0.921774	PPP	P54819	Shin et al.	histidine	HMDB0000177	ENSG00000004455	AK2	FALSE
127423	MR-IVW LD	M00059	histidine	ALDH5A1:P51649:OID31047:v1:Neurology_II	ALDH5A1:P51649:OID31047:v1:Neurology_II	1	-0.0314167	0.0633334	0.619857	PPP	P51649	Shin et al.	histidine	HMDB0000177	ENSG00000112294	ALDH5A1	FALSE
127427	MR-IVW LD	M00059	histidine	ALPI:P09923:OID30497:v1:Inflammation_II	ALPI:P09923:OID30497:v1:Inflammation_II	1	0.0237931	0.0641852	0.710864	PPP	P09923	Shin et al.	histidine	HMDB0000177	ENSG00000163295	ALPI	FALSE
127428	MR-IVW LD	M00059	histidine	ALPP:P05187:OID21383:v1:Oncology	ALPP:P05187:OID21383:v1:Oncology	1	-0.0302191	0.0636546	0.634976	PPP	P05187	Shin et al.	histidine	HMDB0000177	ENSG00000163283	ALPP	FALSE
127429	MR-IVW LD	M00059	histidine	AMDHD2:Q9Y303:OID30366:v1:Cardiometabolic_II	AMDHD2:Q9Y303:OID30366:v1:Cardiometabolic_II	1	0.0930324	0.0632849	0.141547	PPP	Q9Y303	Shin et al.	histidine	HMDB0000177	ENSG00000162066	AMDHD2	FALSE
127430	MR-IVW LD	M00059	histidine	AMPD3:Q01432:OID31139:v1:Neurology_II	AMPD3:Q01432:OID31139:v1:Neurology_II	1	-0.137135	0.0633489	0.030406	PPP	Q01432	Shin et al.	histidine	HMDB0000177	ENSG00000133805	AMPD3	FALSE
127431	MR-IVW LD	M00059	histidine	AMY1A_AMY1B_AMY1C:P0DUB6_P0DTE7_P0DTE8:OID30707:v1:Inflammation_II	AMY1A_AMY1B_AMY1C:P0DUB6_P0DTE7_P0DTE8:OID30707:v1:Inflammation_II	1	0.11376	0.0653591	0.0817655	PPP	P0DUB6_P0DTE7_P0DTE8	Shin et al.	histidine	HMDB0000177	ENSG00000187733	AMY1C	FALSE
127432	MR-IVW LD	M00059	histidine	AMY2A:P04746:OID20333:v1:Cardiometabolic	AMY2A:P04746:OID20333:v1:Cardiometabolic	1	0.0786404	0.0650576	0.226747	PPP	P04746	Shin et al.	histidine	HMDB0000177	ENSG00000243480	AMY2A	FALSE
127433	MR-IVW LD	M00059	histidine	AMY2B:P19961:OID20340:v1:Cardiometabolic	AMY2B:P19961:OID20340:v1:Cardiometabolic	1	0.0824314	0.0661579	0.212772	PPP	P19961	Shin et al.	histidine	HMDB0000177	ENSG00000240038	AMY2B	FALSE
127434	MR-IVW LD	M00059	histidine	ANPEP:P15144:OID20350:v1:Cardiometabolic	ANPEP:P15144:OID20350:v1:Cardiometabolic	1	-0.115017	0.0634515	0.0698816	PPP	P15144	Shin et al.	histidine	HMDB0000177	ENSG00000166825	ANPEP	FALSE
127436	MR-IVW LD	M00059	histidine	AOC3:Q16853:OID20389:v1:Cardiometabolic	AOC3:Q16853:OID20389:v1:Cardiometabolic	1	-0.143875	0.0633896	0.0232264	PPP	Q16853	Shin et al.	histidine	HMDB0000177	ENSG00000131471	AOC3	FALSE
127438	MR-IVW LD	M00059	histidine	ARF6:P62330:OID31523:v1:Oncology_II	ARF6:P62330:OID31523:v1:Oncology_II	1	-0.040757	0.0634063	0.520359	PPP	P62330	Shin et al.	histidine	HMDB0000177	ENSG00000165527	ARF6	FALSE
127439	MR-IVW LD	M00059	histidine	ARG1:P05089:OID21445:v1:Oncology	ARG1:P05089:OID21445:v1:Oncology	1	-0.0791213	0.0637275	0.2144	PPP	P05089	Shin et al.	histidine	HMDB0000177	ENSG00000118520	ARG1	FALSE
127440	MR-IVW LD	M00059	histidine	ARG2:P78540:OID31339:v1:Oncology_II	ARG2:P78540:OID31339:v1:Oncology_II	1	0.100597	0.0634221	0.112706	PPP	P78540	Shin et al.	histidine	HMDB0000177	ENSG00000081181	ARG2	FALSE
127442	MR-IVW LD	M00059	histidine	ARSA:P15289:OID21138:v1:Neurology	ARSA:P15289:OID21138:v1:Neurology	1	-0.0101868	0.0635091	0.872567	PPP	P15289	Shin et al.	histidine	HMDB0000177	ENSG00000100299	ARSA	FALSE
127446	MR-IVW LD	M00059	histidine	ASS1:P00966:OID30170:v1:Cardiometabolic_II	ASS1:P00966:OID30170:v1:Cardiometabolic_II	1	-0.0966807	0.0642992	0.132683	PPP	P00966	Shin et al.	histidine	HMDB0000177	ENSG00000130707	ASS1	FALSE
127448	MR-IVW LD	M00059	histidine	BCAT1:P54687:OID30312:v1:Cardiometabolic_II	BCAT1:P54687:OID30312:v1:Cardiometabolic_II	1	-0.1473	0.0632651	0.0198962	PPP	P54687	Shin et al.	histidine	HMDB0000177	ENSG00000060982	BCAT1	FALSE
127449	MR-IVW LD	M00059	histidine	BCAT2:O15382:OID30844:v1:Neurology_II	BCAT2:O15382:OID30844:v1:Neurology_II	1	0.00265293	0.0642965	0.967088	PPP	O15382	Shin et al.	histidine	HMDB0000177	ENSG00000105552	BCAT2	FALSE
127450	MR-IVW LD	M00059	histidine	BCHE:P06276:OID30717:v1:Inflammation_II	BCHE:P06276:OID30717:v1:Inflammation_II	1	-0.110852	0.0638177	0.0823856	PPP	P06276	Shin et al.	histidine	HMDB0000177	ENSG00000114200	BCHE	FALSE
127451	MR-IVW LD	M00059	histidine	BHMT2:Q9H2M3:OID30051:v1:Cardiometabolic_II	BHMT2:Q9H2M3:OID30051:v1:Cardiometabolic_II	1	0.0907558	0.0642995	0.158111	PPP	Q9H2M3	Shin et al.	histidine	HMDB0000177	ENSG00000132840	BHMT2	FALSE
127453	MR-IVW LD	M00059	histidine	BLVRB:P30043:OID21141:v1:Neurology	BLVRB:P30043:OID21141:v1:Neurology	1	-0.0714858	0.063508	0.260327	PPP	P30043	Shin et al.	histidine	HMDB0000177	ENSG00000090013	BLVRB	FALSE
127455	MR-IVW LD	M00059	histidine	BST1:Q10588:OID21051:v1:Neurology	BST1:Q10588:OID21051:v1:Neurology	1	-0.0326741	0.0632513	0.605452	PPP	Q10588	Shin et al.	histidine	HMDB0000177	ENSG00000109743	BST1	FALSE
127457	MR-IVW LD	M00059	histidine	CANT1:Q8WVQ1:OID20181:v1:Cardiometabolic	CANT1:Q8WVQ1:OID20181:v1:Cardiometabolic	1	-0.0165978	0.0635034	0.793809	PPP	Q8WVQ1	Shin et al.	histidine	HMDB0000177	ENSG00000171302	CANT1	FALSE
127460	MR-IVW LD	M00059	histidine	CBS:P35520:OID30200:v1:Cardiometabolic_II	CBS:P35520:OID30200:v1:Cardiometabolic_II	1	0.0285348	0.0641258	0.656333	PPP	P35520	Shin et al.	histidine	HMDB0000177	ENSG00000160200	CBS	FALSE
127461	MR-IVW LD	M00059	histidine	CDA:P32320:OID30345:v1:Cardiometabolic_II	CDA:P32320:OID30345:v1:Cardiometabolic_II	1	-0.0928606	0.0633325	0.142583	PPP	P32320	Shin et al.	histidine	HMDB0000177	ENSG00000158825	CDA	FALSE
127465	MR-IVW LD	M00059	histidine	CES1:P23141:OID20244:v1:Cardiometabolic	CES1:P23141:OID20244:v1:Cardiometabolic	1	-0.0285006	0.0634215	0.653154	PPP	P23141	Shin et al.	histidine	HMDB0000177	ENSG00000198848	CES1	FALSE
127466	MR-IVW LD	M00059	histidine	CES2:O00748:OID21366:v1:Oncology	CES2:O00748:OID21366:v1:Oncology	1	-0.117495	0.0636516	0.0649049	PPP	O00748	Shin et al.	histidine	HMDB0000177	ENSG00000172831	CES2	FALSE
127467	MR-IVW LD	M00059	histidine	CHAC2:Q8WUX2:OID21230:v1:Oncology	CHAC2:Q8WUX2:OID21230:v1:Oncology	1	-0.0373955	0.0642571	0.560589	PPP	Q8WUX2	Shin et al.	histidine	HMDB0000177	ENSG00000143942	CHAC2	FALSE
127470	MR-IVW LD	M00059	histidine	CKB:P12277:OID30400:v1:Cardiometabolic_II	CKB:P12277:OID30400:v1:Cardiometabolic_II	1	0.0633021	0.063286	0.317187	PPP	P12277	Shin et al.	histidine	HMDB0000177	ENSG00000166165	CKB	FALSE
127472	MR-IVW LD	M00059	histidine	CKMT1A_CKMT1B:P12532:OID20721:v1:Inflammation	CKMT1A_CKMT1B:P12532:OID20721:v1:Inflammation	1	0.0308899	0.0636612	0.627518	PPP	P12532	Shin et al.	histidine	HMDB0000177	ENSG00000237289	CKMT1A	FALSE
127473	MR-IVW LD	M00059	histidine	CNDP1:Q96KN2:OID20347:v1:Cardiometabolic	CNDP1:Q96KN2:OID20347:v1:Cardiometabolic	1	-0.148725	0.0633893	0.0189651	PPP	Q96KN2	Shin et al.	histidine	HMDB0000177	ENSG00000150656	CNDP1	FALSE
127475	MR-IVW LD	M00059	histidine	COMT:P21964:OID20086:v1:Cardiometabolic	COMT:P21964:OID20086:v1:Cardiometabolic	1	-0.0402522	0.0643618	0.531705	PPP	P21964	Shin et al.	histidine	HMDB0000177	ENSG00000093010	COMT	FALSE
127478	MR-IVW LD	M00059	histidine	DARS1:P14868:OID20903:v1:Neurology	DARS1:P14868:OID20903:v1:Neurology	1	-0.056818	0.0638046	0.373197	PPP	P14868	Shin et al.	histidine	HMDB0000177	ENSG00000115866	DARS	FALSE
127479	MR-IVW LD	M00059	histidine	DBH:P09172:OID30703:v1:Inflammation_II	DBH:P09172:OID30703:v1:Inflammation_II	1	-0.0863645	0.0632927	0.172402	PPP	P09172	Shin et al.	histidine	HMDB0000177	ENSG00000123454	DBH	FALSE
127480	MR-IVW LD	M00059	histidine	DGKA:P23743:OID30546:v1:Inflammation_II	DGKA:P23743:OID30546:v1:Inflammation_II	1	-0.0753305	0.064184	0.240529	PPP	P23743	Shin et al.	histidine	HMDB0000177	ENSG00000065357	DGKA	FALSE
127482	MR-IVW LD	M00059	histidine	DGKZ:Q13574:OID20466:v1:Inflammation	DGKZ:Q13574:OID20466:v1:Inflammation	1	-0.0389371	0.064085	0.543462	PPP	Q13574	Shin et al.	histidine	HMDB0000177	ENSG00000149091	DGKZ	FALSE
127483	MR-IVW LD	M00059	histidine	DHODH:Q02127:OID30137:v1:Cardiometabolic_II	DHODH:Q02127:OID30137:v1:Cardiometabolic_II	1	0.0929944	0.0642994	0.148101	PPP	Q02127	Shin et al.	histidine	HMDB0000177	ENSG00000102967	DHODH	FALSE
127484	MR-IVW LD	M00059	histidine	DHPS:P49366:OID31357:v1:Oncology_II	DHPS:P49366:OID31357:v1:Oncology_II	1	-0.0372648	0.0634242	0.556835	PPP	P49366	Shin et al.	histidine	HMDB0000177	ENSG00000095059	DHPS	FALSE
127485	MR-IVW LD	M00059	histidine	DNM1:Q05193:OID31458:v1:Oncology_II	DNM1:Q05193:OID31458:v1:Oncology_II	1	0.00802979	0.0634066	0.899226	PPP	Q05193	Shin et al.	histidine	HMDB0000177	ENSG00000106976	DNM1	FALSE
127486	MR-IVW LD	M00059	histidine	DNM3:Q9UQ16:OID31000:v1:Neurology_II	DNM3:Q9UQ16:OID31000:v1:Neurology_II	1	-0.0474227	0.0633331	0.453989	PPP	Q9UQ16	Shin et al.	histidine	HMDB0000177	ENSG00000197959	DNM3	FALSE
127487	MR-IVW LD	M00059	histidine	DTYMK:P23919:OID30308:v1:Cardiometabolic_II	DTYMK:P23919:OID30308:v1:Cardiometabolic_II	1	-0.100237	0.0632678	0.11312	PPP	P23919	Shin et al.	histidine	HMDB0000177	ENSG00000168393	DTYMK	FALSE
127489	MR-IVW LD	M00059	histidine	ENOPH1:Q9UHY7:OID31349:v1:Oncology_II	ENOPH1:Q9UHY7:OID31349:v1:Oncology_II	1	0.106545	0.0634218	0.0929689	PPP	Q9UHY7	Shin et al.	histidine	HMDB0000177	ENSG00000145293	ENOPH1	FALSE
127491	MR-IVW LD	M00059	histidine	ENPP7:Q6UWV6:OID20689:v1:Inflammation	ENPP7:Q6UWV6:OID20689:v1:Inflammation	1	-0.084651	0.0645625	0.189808	PPP	Q6UWV6	Shin et al.	histidine	HMDB0000177	ENSG00000182156	ENPP7	FALSE
127496	MR-IVW LD	M00059	histidine	ENTPD5:O75356:OID20104:v1:Cardiometabolic	ENTPD5:O75356:OID20104:v1:Cardiometabolic	1	-0.048582	0.0641245	0.448678	PPP	O75356	Shin et al.	histidine	HMDB0000177	ENSG00000187097	ENTPD5	FALSE
127498	MR-IVW LD	M00059	histidine	ENTPD6:O75354:OID20100:v1:Cardiometabolic	ENTPD6:O75354:OID20100:v1:Cardiometabolic	1	-0.0349043	0.0641248	0.586223	PPP	O75354	Shin et al.	histidine	HMDB0000177	ENSG00000197586	ENTPD6	FALSE
127502	MR-IVW LD	M00059	histidine	FARSA:Q9Y285:OID30887:v1:Neurology_II	FARSA:Q9Y285:OID30887:v1:Neurology_II	1	-0.0714857	0.0641491	0.265121	PPP	Q9Y285	Shin et al.	histidine	HMDB0000177	ENSG00000179115	FARSA	FALSE
127504	MR-IVW LD	M00059	histidine	FBP1:P09467:OID20227:v1:Cardiometabolic	FBP1:P09467:OID20227:v1:Cardiometabolic	1	-0.101849	0.0635011	0.108738	PPP	P09467	Shin et al.	histidine	HMDB0000177	ENSG00000165140	FBP1	FALSE
127508	MR-IVW LD	M00059	histidine	FOLH1:Q04609:OID30430:v1:Inflammation_II	FOLH1:Q04609:OID30430:v1:Inflammation_II	1	-0.0708782	0.0641841	0.269465	PPP	Q04609	Shin et al.	histidine	HMDB0000177	ENSG00000086205	FOLH1	FALSE
127509	MR-IVW LD	M00059	histidine	GAD1:Q99259:OID31166:v1:Oncology_II	GAD1:Q99259:OID31166:v1:Oncology_II	1	0.108749	0.0644537	0.0915581	PPP	Q99259	Shin et al.	histidine	HMDB0000177	ENSG00000128683	GAD1	FALSE
127510	MR-IVW LD	M00059	histidine	GAD2:Q05329:OID30449:v1:Inflammation_II	GAD2:Q05329:OID30449:v1:Inflammation_II	1	0.145683	0.0641803	0.0232132	PPP	Q05329	Shin et al.	histidine	HMDB0000177	ENSG00000136750	GAD2	FALSE
127511	MR-IVW LD	M00059	histidine	GAMT:Q14353:OID30133:v1:Cardiometabolic_II	GAMT:Q14353:OID30133:v1:Cardiometabolic_II	1	0.0556412	0.0643007	0.386859	PPP	Q14353	Shin et al.	histidine	HMDB0000177	ENSG00000130005	GAMT	FALSE
127512	MR-IVW LD	M00059	histidine	GAPDH:P04406:OID30600:v1:Inflammation_II	GAPDH:P04406:OID30600:v1:Inflammation_II	1	-0.122562	0.0647197	0.0582603	PPP	P04406	Shin et al.	histidine	HMDB0000177	ENSG00000111640	GAPDH	FALSE
127514	MR-IVW LD	M00059	histidine	GART:P22102:OID31004:v1:Neurology_II	GART:P22102:OID31004:v1:Neurology_II	1	-0.0265341	0.0633335	0.675246	PPP	P22102	Shin et al.	histidine	HMDB0000177	ENSG00000159131	GART	FALSE
127517	MR-IVW LD	M00059	histidine	GGCT:O75223:OID30304:v1:Cardiometabolic_II	GGCT:O75223:OID30304:v1:Cardiometabolic_II	1	-0.0913431	0.0633298	0.149206	PPP	O75223	Shin et al.	histidine	HMDB0000177	ENSG00000006625	GGCT	FALSE
127518	MR-IVW LD	M00059	histidine	GLA:P06280:OID30594:v1:Inflammation_II	GLA:P06280:OID30594:v1:Inflammation_II	1	-0.0599808	0.0640438	0.348986	PPP	P06280	Shin et al.	histidine	HMDB0000177	ENSG00000102393	GLA	FALSE
127519	MR-IVW LD	M00059	histidine	GMPR2:Q9P2T1:OID30623:v1:Inflammation_II	GMPR2:Q9P2T1:OID30623:v1:Inflammation_II	1	-0.0799719	0.0639843	0.211348	PPP	Q9P2T1	Shin et al.	histidine	HMDB0000177	ENSG00000100938	GMPR2	FALSE
127520	MR-IVW LD	M00059	histidine	GMPR:P36959:OID20641:v1:Inflammation	GMPR:P36959:OID20641:v1:Inflammation	1	-0.0493117	0.0631701	0.435028	PPP	P36959	Shin et al.	histidine	HMDB0000177	ENSG00000137198	GMPR	FALSE
127524	MR-IVW LD	M00059	histidine	GUK1:Q16774:OID30148:v1:Cardiometabolic_II	GUK1:Q16774:OID30148:v1:Cardiometabolic_II	1	0.054348	0.0643007	0.39799	PPP	Q16774	Shin et al.	histidine	HMDB0000177	ENSG00000143774	GUK1	FALSE
127525	MR-IVW LD	M00059	histidine	HARS1:P12081:OID21086:v1:Neurology	HARS1:P12081:OID21086:v1:Neurology	1	-0.0453332	0.0635087	0.475344	PPP	P12081	Shin et al.	histidine	HMDB0000177	ENSG00000170445	HARS	FALSE
127526	MR-IVW LD	M00059	histidine	HDDC2:Q7Z4H3:OID31447:v1:Oncology_II	HDDC2:Q7Z4H3:OID31447:v1:Oncology_II	1	-0.0227416	0.0634065	0.719847	PPP	Q7Z4H3	Shin et al.	histidine	HMDB0000177	ENSG00000111906	HDDC2	FALSE
127529	MR-IVW LD	M00059	histidine	HK2:P52789:OID20065:v1:Cardiometabolic	HK2:P52789:OID20065:v1:Cardiometabolic	1	-0.0236248	0.0641249	0.712562	PPP	P52789	Shin et al.	histidine	HMDB0000177	ENSG00000159399	HK2	FALSE
127530	MR-IVW LD	M00059	histidine	HMGCL:P35914:OID30214:v1:Cardiometabolic_II	HMGCL:P35914:OID30214:v1:Cardiometabolic_II	1	-0.0110332	0.064126	0.863394	PPP	P35914	Shin et al.	histidine	HMDB0000177	ENSG00000117305	HMGCL	FALSE
127531	MR-IVW LD	M00059	histidine	HMOX1:P09601:OID20217:v1:Cardiometabolic	HMOX1:P09601:OID20217:v1:Cardiometabolic	1	-0.0495293	0.0639294	0.438487	PPP	P09601	Shin et al.	histidine	HMDB0000177	ENSG00000100292	HMOX1	FALSE
127533	MR-IVW LD	M00059	histidine	HMOX2:P30519:OID20887:v1:Neurology	HMOX2:P30519:OID20887:v1:Neurology	1	-0.0302221	0.0642426	0.638043	PPP	P30519	Shin et al.	histidine	HMDB0000177	ENSG00000103415	HMOX2	FALSE
127534	MR-IVW LD	M00059	histidine	HNMT:P50135:OID20975:v1:Neurology	HNMT:P50135:OID20975:v1:Neurology	1	-0.0594016	0.0639166	0.352702	PPP	P50135	Shin et al.	histidine	HMDB0000177	ENSG00000150540	HNMT	FALSE
127536	MR-IVW LD	M00059	histidine	HRAS:P01112:OID31263:v1:Oncology_II	HRAS:P01112:OID31263:v1:Oncology_II	1	-0.022506	0.0639	0.724684	PPP	P01112	Shin et al.	histidine	HMDB0000177	ENSG00000174775	HRAS	FALSE
127539	MR-IVW LD	M00059	histidine	IDO1:P14902:OID30230:v1:Cardiometabolic_II	IDO1:P14902:OID30230:v1:Cardiometabolic_II	1	-0.0261285	0.0641259	0.683672	PPP	P14902	Shin et al.	histidine	HMDB0000177	ENSG00000131203	IDO1	FALSE
127540	MR-IVW LD	M00059	histidine	IDO1:P14902:OID30563:v1:Inflammation_II	IDO1:P14902:OID30563:v1:Inflammation_II	1	-0.0737707	0.064184	0.250407	PPP	P14902	Shin et al.	histidine	HMDB0000177	ENSG00000131203	IDO1	FALSE
127541	MR-IVW LD	M00059	histidine	IDO1:P14902:OID31050:v1:Neurology_II	IDO1:P14902:OID31050:v1:Neurology_II	1	-0.0754632	0.0633323	0.23344	PPP	P14902	Shin et al.	histidine	HMDB0000177	ENSG00000131203	IDO1	FALSE
127542	MR-IVW LD	M00059	histidine	IDO1:P14902:OID31474:v1:Oncology_II	IDO1:P14902:OID31474:v1:Oncology_II	1	-0.0795231	0.0634052	0.209768	PPP	P14902	Shin et al.	histidine	HMDB0000177	ENSG00000131203	IDO1	FALSE
127545	MR-IVW LD	M00059	histidine	IL18R1:Q13478:OID20652:v1:Inflammation	IL18R1:Q13478:OID20652:v1:Inflammation	1	-0.0883645	0.0631688	0.161854	PPP	Q13478	Shin et al.	histidine	HMDB0000177	ENSG00000115604	IL18R1	FALSE
127546	MR-IVW LD	M00059	histidine	IL18RAP:O95256:OID20900:v1:Neurology	IL18RAP:O95256:OID20900:v1:Neurology	1	0.0859938	0.0639234	0.17854	PPP	O95256	Shin et al.	histidine	HMDB0000177	ENSG00000115607	IL18RAP	FALSE
127548	MR-IVW LD	M00059	histidine	IL1R1:P14778:OID21116:v1:Neurology	IL1R1:P14778:OID21116:v1:Neurology	1	0.0481447	0.0635652	0.448807	PPP	P14778	Shin et al.	histidine	HMDB0000177	ENSG00000115594	IL1R1	FALSE
127551	MR-IVW LD	M00059	histidine	IL1RAP:Q9NPH3:OID21126:v1:Neurology	IL1RAP:Q9NPH3:OID21126:v1:Neurology	1	0.0556439	0.0635084	0.38094	PPP	Q9NPH3	Shin et al.	histidine	HMDB0000177	ENSG00000196083	IL1RAP	FALSE
127553	MR-IVW LD	M00059	histidine	IL1RL1:Q01638:OID20250:v1:Cardiometabolic	IL1RL1:Q01638:OID20250:v1:Cardiometabolic	1	-0.128164	0.0632495	0.0427324	PPP	Q01638	Shin et al.	histidine	HMDB0000177	ENSG00000115602	IL1RL1	FALSE
127555	MR-IVW LD	M00059	histidine	IL1RL2:Q9HB29:OID20487:v1:Inflammation	IL1RL2:Q9HB29:OID20487:v1:Inflammation	1	-0.0754049	0.064084	0.239332	PPP	Q9HB29	Shin et al.	histidine	HMDB0000177	ENSG00000115598	IL1RL2	FALSE
127559	MR-IVW LD	M00059	histidine	INPP1:P49441:OID21345:v1:Oncology	INPP1:P49441:OID21345:v1:Oncology	1	-0.0262145	0.0636547	0.680469	PPP	P49441	Shin et al.	histidine	HMDB0000177	ENSG00000151689	INPP1	FALSE
127560	MR-IVW LD	M00059	histidine	INPPL1:O15357:OID21314:v1:Oncology	INPPL1:O15357:OID21314:v1:Oncology	1	-0.0409019	0.0636544	0.520508	PPP	O15357	Shin et al.	histidine	HMDB0000177	ENSG00000165458	INPPL1	FALSE
127562	MR-IVW LD	M00059	histidine	KDM3A:Q9Y4C1:OID30426:v1:Inflammation_II	KDM3A:Q9Y4C1:OID30426:v1:Inflammation_II	1	-0.0895414	0.0641834	0.16299	PPP	Q9Y4C1	Shin et al.	histidine	HMDB0000177	ENSG00000115548	KDM3A	FALSE
127563	MR-IVW LD	M00059	histidine	KHK:P50053:OID30241:v1:Cardiometabolic_II	KHK:P50053:OID30241:v1:Cardiometabolic_II	1	-0.0765187	0.0641246	0.23276	PPP	P50053	Shin et al.	histidine	HMDB0000177	ENSG00000138030	KHK	FALSE
127567	MR-IVW LD	M00059	histidine	KYNU:Q16719:OID20669:v1:Inflammation	KYNU:Q16719:OID20669:v1:Inflammation	1	-0.0836116	0.063169	0.18563	PPP	Q16719	Shin et al.	histidine	HMDB0000177	ENSG00000115919	KYNU	FALSE
127570	MR-IVW LD	M00059	histidine	LYPLA2:O95372:OID30817:v1:Neurology_II	LYPLA2:O95372:OID30817:v1:Neurology_II	1	-0.0329497	0.0642963	0.608324	PPP	O95372	Shin et al.	histidine	HMDB0000177	ENSG00000011009	LYPLA2	FALSE
127572	MR-IVW LD	M00059	histidine	MARS1:P56192:OID30658:v1:Inflammation_II	MARS1:P56192:OID30658:v1:Inflammation_II	1	-0.0685594	0.0640436	0.284389	PPP	P56192	Shin et al.	histidine	HMDB0000177	ENSG00000166986	MARS1	FALSE
127573	MR-IVW LD	M00059	histidine	MGLL:Q99685:OID20711:v1:Inflammation	MGLL:Q99685:OID20711:v1:Inflammation	1	-0.0369372	0.0634176	0.560268	PPP	Q99685	Shin et al.	histidine	HMDB0000177	ENSG00000074416	MGLL	FALSE
127577	MR-IVW LD	M00059	histidine	MSRA:Q9UJ68:OID21513:v1:Oncology	MSRA:Q9UJ68:OID21513:v1:Oncology	1	-0.0597386	0.0633815	0.345924	PPP	Q9UJ68	Shin et al.	histidine	HMDB0000177	ENSG00000175806	MSRA	FALSE
