## Supplementary Table 8 for "Mendelian randomization linking metabolites with enzymes reveals known and novel pathway regulation and therapeutic avenues" (part 84 of 122)

### Sheet: Sheet1 (continued)
	MR method	exposure accession	Exposure name	Outcome accession	outcome_name	N associated regions	weighted alpha	weighted se	weighted p(alpha)	Protein dataset	UniProt ID	Metabolite Dataset	Metabolite name	Metabolite HMDB ID	Ensembl ID	Protein name	Causality
127580	MR-IVW LD	M00059	histidine	MTR:Q99707:OID30110:v1:Cardiometabolic_II	MTR:Q99707:OID30110:v1:Cardiometabolic_II	1	-0.0371728	0.0643011	0.563193	PPP	Q99707	Shin et al.	histidine	HMDB0000177	ENSG00000116984	MTR	FALSE
127581	MR-IVW LD	M00059	histidine	MVK:Q03426:OID20459:v1:Inflammation	MVK:Q03426:OID20459:v1:Inflammation	1	-0.0625971	0.0640844	0.328672	PPP	Q03426	Shin et al.	histidine	HMDB0000177	ENSG00000110921	MVK	FALSE
127584	MR-IVW LD	M00059	histidine	NADK:O95544:OID20178:v1:Cardiometabolic	NADK:O95544:OID20178:v1:Cardiometabolic	1	-0.12653	0.0634998	0.0463039	PPP	O95544	Shin et al.	histidine	HMDB0000177	ENSG00000008130	NADK	FALSE
127587	MR-IVW LD	M00059	histidine	NAMPT:P43490:OID21227:v1:Oncology	NAMPT:P43490:OID21227:v1:Oncology	1	-0.144886	0.0642525	0.0241369	PPP	P43490	Shin et al.	histidine	HMDB0000177	ENSG00000105835	NAMPT	FALSE
127588	MR-IVW LD	M00059	histidine	NAPRT:Q6XQN6:OID31114:v1:Neurology_II	NAPRT:Q6XQN6:OID31114:v1:Neurology_II	1	-0.0195094	0.0633532	0.758123	PPP	Q6XQN6	Shin et al.	histidine	HMDB0000177	ENSG00000147813	NAPRT	FALSE
127589	MR-IVW LD	M00059	histidine	NARS1:O43776:OID31035:v1:Neurology_II	NARS1:O43776:OID31035:v1:Neurology_II	1	-0.0747375	0.0633323	0.237966	PPP	O43776	Shin et al.	histidine	HMDB0000177	ENSG00000134440	NARS1	FALSE
127592	MR-IVW LD	M00059	histidine	NME1:P15531:OID30451:v1:Inflammation_II	NME1:P15531:OID30451:v1:Inflammation_II	1	0.0654182	0.0641843	0.308096	PPP	P15531	Shin et al.	histidine	HMDB0000177	ENSG00000239672	NME1	FALSE
127593	MR-IVW LD	M00059	histidine	NME3:Q13232:OID20789:v1:Inflammation	NME3:Q13232:OID20789:v1:Inflammation	1	-0.21479	0.063472	0.00071437	PPP	Q13232	Shin et al.	histidine	HMDB0000177	ENSG00000103024	NME3	FALSE
127594	MR-IVW LD	M00059	histidine	NOS1:P29475:OID20863:v1:Neurology	NOS1:P29475:OID20863:v1:Neurology	1	-0.0790247	0.0642413	0.218651	PPP	P29475	Shin et al.	histidine	HMDB0000177	ENSG00000089250	NOS1	FALSE
127595	MR-IVW LD	M00059	histidine	NOS2:P35228:OID30087:v1:Cardiometabolic_II	NOS2:P35228:OID30087:v1:Cardiometabolic_II	1	0.0401165	0.064301	0.532702	PPP	P35228	Shin et al.	histidine	HMDB0000177	ENSG00000007171	NOS2	FALSE
127596	MR-IVW LD	M00059	histidine	NOS3:P29474:OID20834:v1:Neurology	NOS3:P29474:OID20834:v1:Neurology	1	-0.146382	0.0642377	0.0226815	PPP	P29474	Shin et al.	histidine	HMDB0000177	ENSG00000164867	NOS3	FALSE
127597	MR-IVW LD	M00059	histidine	NPL:Q9BXD5:OID30329:v1:Cardiometabolic_II	NPL:Q9BXD5:OID30329:v1:Cardiometabolic_II	1	-0.75302	0.063138	8.60463e-33	PPP	Q9BXD5	Shin et al.	histidine	HMDB0000177	ENSG00000135838	NPL	FALSE
127601	MR-IVW LD	M00059	histidine	OPLAH:O14841:OID30201:v1:Cardiometabolic_II	OPLAH:O14841:OID30201:v1:Cardiometabolic_II	1	-0.0350498	0.0641257	0.584668	PPP	O14841	Shin et al.	histidine	HMDB0000177	ENSG00000178814	OPLAH	FALSE
127602	MR-IVW LD	M00059	histidine	OXCT1:P55809:OID30227:v1:Cardiometabolic_II	OXCT1:P55809:OID30227:v1:Cardiometabolic_II	1	-0.0306569	0.0641258	0.632597	PPP	P55809	Shin et al.	histidine	HMDB0000177	ENSG00000083720	OXCT1	FALSE
127606	MR-IVW LD	M00059	histidine	PAFAH1B3:Q15102:OID30998:v1:Neurology_II	PAFAH1B3:Q15102:OID30998:v1:Neurology_II	1	-0.0181337	0.0633335	0.774633	PPP	Q15102	Shin et al.	histidine	HMDB0000177	ENSG00000079462	PAFAH1B3	FALSE
127608	MR-IVW LD	M00059	histidine	PAM:P19021:OID20291:v1:Cardiometabolic	PAM:P19021:OID20291:v1:Cardiometabolic	1	-0.0576778	0.0633085	0.362264	PPP	P19021	Shin et al.	histidine	HMDB0000177	ENSG00000145730	PAM	FALSE
127611	MR-IVW LD	M00059	histidine	PCYT2:Q99447:OID31519:v1:Oncology_II	PCYT2:Q99447:OID31519:v1:Oncology_II	1	-0.0413602	0.0634063	0.514204	PPP	Q99447	Shin et al.	histidine	HMDB0000177	ENSG00000185813	PCYT2	FALSE
127614	MR-IVW LD	M00059	histidine	PHOSPHO1:Q8TCT1:OID20922:v1:Neurology	PHOSPHO1:Q8TCT1:OID20922:v1:Neurology	1	0.0673282	0.063746	0.29088	PPP	Q8TCT1	Shin et al.	histidine	HMDB0000177	ENSG00000173868	PHOSPHO1	FALSE
127615	MR-IVW LD	M00059	histidine	PHYKPL:Q8IUZ5:OID30634:v1:Inflammation_II	PHYKPL:Q8IUZ5:OID30634:v1:Inflammation_II	1	-0.0752701	0.0639845	0.239443	PPP	Q8IUZ5	Shin et al.	histidine	HMDB0000177	ENSG00000175309	PHYKPL	FALSE
127618	MR-IVW LD	M00059	histidine	PKLR:P30613:OID20682:v1:Inflammation	PKLR:P30613:OID20682:v1:Inflammation	1	-0.0702504	0.063476	0.268413	PPP	P30613	Shin et al.	histidine	HMDB0000177	ENSG00000143627	PKLR	FALSE
127619	MR-IVW LD	M00059	histidine	PLA2G7:Q13093:OID21105:v1:Neurology	PLA2G7:Q13093:OID21105:v1:Neurology	1	0.0761387	0.0635078	0.230572	PPP	Q13093	Shin et al.	histidine	HMDB0000177	ENSG00000146070	PLA2G7	FALSE
127623	MR-IVW LD	M00059	histidine	PMVK:Q15126:OID20850:v1:Neurology	PMVK:Q15126:OID20850:v1:Neurology	1	-0.0117956	0.0643014	0.854451	PPP	Q15126	Shin et al.	histidine	HMDB0000177	ENSG00000163344	PMVK	FALSE
127626	MR-IVW LD	M00059	histidine	PPT1:P50897:OID30947:v1:Neurology_II	PPT1:P50897:OID30947:v1:Neurology_II	1	0.00851611	0.0641503	0.894389	PPP	P50897	Shin et al.	histidine	HMDB0000177	ENSG00000131238	PPT1	FALSE
127628	MR-IVW LD	M00059	histidine	RAB10:P61026:OID30357:v1:Cardiometabolic_II	RAB10:P61026:OID30357:v1:Cardiometabolic_II	1	0.0177133	0.0632701	0.779505	PPP	P61026	Shin et al.	histidine	HMDB0000177	ENSG00000084733	RAB10	FALSE
127631	MR-IVW LD	M00059	histidine	RAB27B:O00194:OID30354:v1:Cardiometabolic_II	RAB27B:O00194:OID30354:v1:Cardiometabolic_II	1	0.00523465	0.0632701	0.934062	PPP	O00194	Shin et al.	histidine	HMDB0000177	ENSG00000041353	RAB27B	FALSE
127632	MR-IVW LD	M00059	histidine	RAB2B:Q8WUD1:OID31362:v1:Oncology_II	RAB2B:Q8WUD1:OID31362:v1:Oncology_II	1	-0.040631	0.0634241	0.521767	PPP	Q8WUD1	Shin et al.	histidine	HMDB0000177	ENSG00000129472	RAB2B	FALSE
127633	MR-IVW LD	M00059	histidine	RAB6B:Q9NRW1:OID20817:v1:Neurology	RAB6B:Q9NRW1:OID20817:v1:Neurology	1	0.0544627	0.0642421	0.396564	PPP	Q9NRW1	Shin et al.	histidine	HMDB0000177	ENSG00000154917	RAB6B	FALSE
127635	MR-IVW LD	M00059	histidine	RAC3:P60763:OID30958:v1:Neurology_II	RAC3:P60763:OID30958:v1:Neurology_II	1	-0.0525399	0.0641497	0.412775	PPP	P60763	Shin et al.	histidine	HMDB0000177	ENSG00000169750	RAC3	FALSE
127636	MR-IVW LD	M00059	histidine	RALB:P11234:OID30567:v1:Inflammation_II	RALB:P11234:OID30567:v1:Inflammation_II	1	0.0611497	0.0641844	0.340732	PPP	P11234	Shin et al.	histidine	HMDB0000177	ENSG00000144118	RALB	FALSE
127637	MR-IVW LD	M00059	histidine	RAP1A:P62834:OID30452:v1:Inflammation_II	RAP1A:P62834:OID30452:v1:Inflammation_II	1	-0.133812	0.0641811	0.0370769	PPP	P62834	Shin et al.	histidine	HMDB0000177	ENSG00000116473	RAP1A	FALSE
127639	MR-IVW LD	M00059	histidine	RBKS:Q9H477:OID20986:v1:Neurology	RBKS:Q9H477:OID20986:v1:Neurology	1	-0.160236	0.0642738	0.0126662	PPP	Q9H477	Shin et al.	histidine	HMDB0000177	ENSG00000171174	RBKS	FALSE
127645	MR-IVW LD	M00059	histidine	SAT1:P21673:OID30111:v1:Cardiometabolic_II	SAT1:P21673:OID30111:v1:Cardiometabolic_II	1	0.0438548	0.064301	0.495224	PPP	P21673	Shin et al.	histidine	HMDB0000177	ENSG00000130066	SAT1	FALSE
127647	MR-IVW LD	M00059	histidine	SAT2:Q96F10:OID31306:v1:Oncology_II	SAT2:Q96F10:OID31306:v1:Oncology_II	1	-0.0545085	0.0638429	0.39322	PPP	Q96F10	Shin et al.	histidine	HMDB0000177	ENSG00000141504	SAT2	FALSE
127648	MR-IVW LD	M00059	histidine	SCLY:Q96I15:OID21425:v1:Oncology	SCLY:Q96I15:OID21425:v1:Oncology	1	-0.0647608	0.063357	0.306707	PPP	Q96I15	Shin et al.	histidine	HMDB0000177	ENSG00000132330	SCLY	FALSE
127649	MR-IVW LD	M00059	histidine	SDHB:P21912:OID31436:v1:Oncology_II	SDHB:P21912:OID31436:v1:Oncology_II	1	-0.0490188	0.0634061	0.439468	PPP	P21912	Shin et al.	histidine	HMDB0000177	ENSG00000117118	SDHB	FALSE
127653	MR-IVW LD	M00059	histidine	SETMAR:Q53H47:OID20948:v1:Neurology	SETMAR:Q53H47:OID20948:v1:Neurology	1	-0.0800017	0.0638689	0.210354	PPP	Q53H47	Shin et al.	histidine	HMDB0000177	ENSG00000170364	SETMAR	FALSE
127654	MR-IVW LD	M00059	histidine	SHMT1:P34896:OID20714:v1:Inflammation	SHMT1:P34896:OID20714:v1:Inflammation	1	-0.0844787	0.0634163	0.182817	PPP	P34896	Shin et al.	histidine	HMDB0000177	ENSG00000176974	SHMT1	FALSE
127655	MR-IVW LD	M00059	histidine	SIRT1:Q96EB6:OID30439:v1:Inflammation_II	SIRT1:Q96EB6:OID30439:v1:Inflammation_II	1	0.0266567	0.0641851	0.677916	PPP	Q96EB6	Shin et al.	histidine	HMDB0000177	ENSG00000096717	SIRT1	FALSE
127657	MR-IVW LD	M00059	histidine	SIRT2:Q8IXJ6:OID21375:v1:Oncology	SIRT2:Q8IXJ6:OID21375:v1:Oncology	1	-0.0444252	0.0636544	0.485232	PPP	Q8IXJ6	Shin et al.	histidine	HMDB0000177	ENSG00000068903	SIRT2	FALSE
127660	MR-IVW LD	M00059	histidine	SLC16A1:P53985:OID20799:v1:Neurology	SLC16A1:P53985:OID20799:v1:Neurology	1	-0.0933781	0.0642407	0.146067	PPP	P53985	Shin et al.	histidine	HMDB0000177	ENSG00000155380	SLC16A1	FALSE
127661	MR-IVW LD	M00059	histidine	SLC1A4:P43007:OID30926:v1:Neurology_II	SLC1A4:P43007:OID30926:v1:Neurology_II	1	0.0690292	0.0641492	0.281894	PPP	P43007	Shin et al.	histidine	HMDB0000177	ENSG00000115902	SLC1A4	FALSE
127664	MR-IVW LD	M00059	histidine	SMPD3:Q9NY59:OID30477:v1:Inflammation_II	SMPD3:Q9NY59:OID30477:v1:Inflammation_II	1	-0.143631	0.0641804	0.0252264	PPP	Q9NY59	Shin et al.	histidine	HMDB0000177	ENSG00000103056	SMPD3	FALSE
127665	MR-IVW LD	M00059	histidine	SMS:P52788:OID30853:v1:Neurology_II	SMS:P52788:OID30853:v1:Neurology_II	1	-0.0456787	0.064296	0.477429	PPP	P52788	Shin et al.	histidine	HMDB0000177	ENSG00000102172	SMS	FALSE
127669	MR-IVW LD	M00059	histidine	SPTLC1:O15269:OID31086:v1:Neurology_II	SPTLC1:O15269:OID31086:v1:Neurology_II	1	-0.0179443	0.0633532	0.776991	PPP	O15269	Shin et al.	histidine	HMDB0000177	ENSG00000090054	SPTLC1	FALSE
127671	MR-IVW LD	M00059	histidine	SULT1A1:P50225:OID21031:v1:Neurology	SULT1A1:P50225:OID21031:v1:Neurology	1	-0.00629317	0.0632515	0.920746	PPP	P50225	Shin et al.	histidine	HMDB0000177	ENSG00000196502	SULT1A1	FALSE
127673	MR-IVW LD	M00059	histidine	SUOX:P51687:OID31031:v1:Neurology_II	SUOX:P51687:OID31031:v1:Neurology_II	1	-0.0569456	0.0633329	0.368574	PPP	P51687	Shin et al.	histidine	HMDB0000177	ENSG00000139531	SUOX	FALSE
127674	MR-IVW LD	M00059	histidine	TARS1:P26639:OID31343:v1:Oncology_II	TARS1:P26639:OID31343:v1:Oncology_II	1	0.0340873	0.0634242	0.590958	PPP	P26639	Shin et al.	histidine	HMDB0000177	ENSG00000113407	TARS	FALSE
127675	MR-IVW LD	M00059	histidine	TDO2:P48775:OID30910:v1:Neurology_II	TDO2:P48775:OID30910:v1:Neurology_II	1	0.0172953	0.0641502	0.787463	PPP	P48775	Shin et al.	histidine	HMDB0000177	ENSG00000151790	TDO2	FALSE
127676	MR-IVW LD	M00059	histidine	THTPA:Q9BU02:OID31375:v1:Oncology_II	THTPA:Q9BU02:OID31375:v1:Oncology_II	1	-0.0952004	0.0634863	0.133733	PPP	Q9BU02	Shin et al.	histidine	HMDB0000177	ENSG00000259431	THTPA	FALSE
127678	MR-IVW LD	M00059	histidine	TIGAR:Q9NQ88:OID20894:v1:Neurology	TIGAR:Q9NQ88:OID20894:v1:Neurology	1	-0.0634016	0.0643014	0.32413	PPP	Q9NQ88	Shin et al.	histidine	HMDB0000177	ENSG00000078237	TIGAR	FALSE
127680	MR-IVW LD	M00059	histidine	TK1:P04183:OID31294:v1:Oncology_II	TK1:P04183:OID31294:v1:Oncology_II	1	-0.0406598	0.0638432	0.52421	PPP	P04183	Shin et al.	histidine	HMDB0000177	ENSG00000167900	TK1	FALSE
127682	MR-IVW LD	M00059	histidine	TPK1:Q9H3S4:OID30338:v1:Cardiometabolic_II	TPK1:Q9H3S4:OID30338:v1:Cardiometabolic_II	1	-0.119986	0.0632668	0.0578924	PPP	Q9H3S4	Shin et al.	histidine	HMDB0000177	ENSG00000196511	TPK1	FALSE
127683	MR-IVW LD	M00059	histidine	TREH:O43280:OID30388:v1:Cardiometabolic_II	TREH:O43280:OID30388:v1:Cardiometabolic_II	1	-0.142288	0.0632822	0.0245465	PPP	O43280	Shin et al.	histidine	HMDB0000177	ENSG00000118094	TREH	FALSE
127684	MR-IVW LD	M00059	histidine	TYMP:P19971:OID20234:v1:Cardiometabolic	TYMP:P19971:OID20234:v1:Cardiometabolic	1	-0.0709225	0.0637392	0.265838	PPP	P19971	Shin et al.	histidine	HMDB0000177	ENSG00000025708	TYMP	FALSE
127686	MR-IVW LD	M00059	histidine	UPB1:Q9UBR1:OID30352:v1:Cardiometabolic_II	UPB1:Q9UBR1:OID30352:v1:Cardiometabolic_II	1	-0.143474	0.0632653	0.0233408	PPP	Q9UBR1	Shin et al.	histidine	HMDB0000177	ENSG00000100024	UPB1	FALSE
127688	MR-IVW LD	M00059	histidine	VNN1:O95497:OID30711:v1:Inflammation_II	VNN1:O95497:OID30711:v1:Inflammation_II	1	-0.151438	0.0632248	0.0166102	PPP	O95497	Shin et al.	histidine	HMDB0000177	ENSG00000112299	VNN1	FALSE
127689	MR-IVW LD	M00059	histidine	VNN2:O95498:OID21310:v1:Oncology	VNN2:O95498:OID21310:v1:Oncology	1	0.0618332	0.0636539	0.331351	PPP	O95498	Shin et al.	histidine	HMDB0000177	ENSG00000112303	VNN2	FALSE
127690	MR-IVW LD	M00059	histidine	WARS:P23381:OID21084:v1:Neurology	WARS:P23381:OID21084:v1:Neurology	1	-0.121326	0.0635057	0.0560721	PPP	P23381	Shin et al.	histidine	HMDB0000177	ENSG00000140105	WARS	FALSE
127691	MR-IVW LD	M00059	histidine	YARS1:P54577:OID31494:v1:Oncology_II	YARS1:P54577:OID31494:v1:Oncology_II	1	-0.0375342	0.0634063	0.553876	PPP	P54577	Shin et al.	histidine	HMDB0000177	ENSG00000134684	YARS	FALSE
127692	MR-IVW LD	M00063	cholesterol	10024_44_HOGA1_HOGA1	10024_44_HOGA1_HOGA1	1	0.0828775	0.0762786	0.277253	DeCODE	Q86XE5	Shin et al.	cholesterol	HMDB0000067	ENSG00000241935	HOGA1	FALSE
127693	MR-IVW LD	M00063	cholesterol	10086_39_CBS_CBS	10086_39_CBS_CBS	1	-0.0723992	0.0762789	0.34255	DeCODE	P35520	Shin et al.	cholesterol	HMDB0000067	ENSG00000160200	CBS	FALSE
127694	MR-IVW LD	M00063	cholesterol	10531_18_NRAS_RASN	10531_18_NRAS_RASN	1	-0.0260079	0.0762797	0.733138	DeCODE	P01111	Shin et al.	cholesterol	HMDB0000067	ENSG00000213281	NRAS	FALSE
127695	MR-IVW LD	M00063	cholesterol	10612_18_PLOD3_PLOD3	10612_18_PLOD3_PLOD3	1	0.0565307	0.0762793	0.458632	DeCODE	O60568	Shin et al.	cholesterol	HMDB0000067	ENSG00000106397	PLOD3	FALSE
127696	MR-IVW LD	M00063	cholesterol	11098_1_PDXK_PDXK	11098_1_PDXK_PDXK	1	-0.048463	0.0762762	0.525192	DeCODE	O00764	Shin et al.	cholesterol	HMDB0000067	ENSG00000160209	PDXK	FALSE
127697	MR-IVW LD	M00063	cholesterol	11241_8_ASL_ARLY	11241_8_ASL_ARLY	1	-0.0360751	0.0762764	0.636247	DeCODE	P04424	Shin et al.	cholesterol	HMDB0000067	ENSG00000126522	ASL	FALSE
127698	MR-IVW LD	M00063	cholesterol	11247_20_NAGS_NAGS	11247_20_NAGS_NAGS	1	0.0388096	0.0762763	0.610891	DeCODE	Q8N159	Shin et al.	cholesterol	HMDB0000067	ENSG00000161653	NAGS	FALSE
127699	MR-IVW LD	M00063	cholesterol	11280_6_GAD1_DCE1	11280_6_GAD1_DCE1	1	0.0430766	0.0762763	0.572248	DeCODE	Q99259	Shin et al.	cholesterol	HMDB0000067	ENSG00000128683	GAD1	FALSE
127700	MR-IVW LD	M00063	cholesterol	11348_132_P4HA2_P4HA2	11348_132_P4HA2_P4HA2	1	-0.0285202	0.0762765	0.708475	DeCODE	O15460	Shin et al.	cholesterol	HMDB0000067	ENSG00000072682	P4HA2	FALSE
127701	MR-IVW LD	M00063	cholesterol	11361_73_TYMP_TP	11361_73_TYMP_TP	1	-0.021789	0.0762765	0.77514	DeCODE	P19971	Shin et al.	cholesterol	HMDB0000067	ENSG00000025708	TYMP	FALSE
127702	MR-IVW LD	M00063	cholesterol	11368_32_AK2_KAD2	11368_32_AK2_KAD2	1	-0.0448911	0.0762762	0.556174	DeCODE	P54819	Shin et al.	cholesterol	HMDB0000067	ENSG00000004455	AK2	FALSE
127703	MR-IVW LD	M00063	cholesterol	11377_19_ADH7_ADH7	11377_19_ADH7_ADH7	1	0.030627	0.0762764	0.688033	DeCODE	P40394	Shin et al.	cholesterol	HMDB0000067	ENSG00000196344	ADH7	FALSE
127704	MR-IVW LD	M00063	cholesterol	11381_56_PRPS1_PRPS1	11381_56_PRPS1_PRPS1	1	-0.0334512	0.0762764	0.660986	DeCODE	P60891	Shin et al.	cholesterol	HMDB0000067	ENSG00000147224	PRPS1	FALSE
127705	MR-IVW LD	M00063	cholesterol	11382_5_BLVRA_BIEA	11382_5_BLVRA_BIEA	1	-0.0914021	0.0762751	0.230792	DeCODE	P53004	Shin et al.	cholesterol	HMDB0000067	ENSG00000106605	BLVRA	FALSE
127706	MR-IVW LD	M00063	cholesterol	11391_69_MVK_MVK	11391_69_MVK_MVK	1	-0.00137213	0.0762766	0.985648	DeCODE	Q03426	Shin et al.	cholesterol	HMDB0000067	ENSG00000110921	MVK	FALSE
127707	MR-IVW LD	M00063	cholesterol	11402_17_KMT2C_KMT2C	11402_17_KMT2C_KMT2C	1	0.121639	0.0762739	0.110765	DeCODE	Q8NEZ4	Shin et al.	cholesterol	HMDB0000067	ENSG00000055609	KMT2C	FALSE
127708	MR-IVW LD	M00063	cholesterol	11424_4_FAH_FAAA	11424_4_FAH_FAAA	1	-0.139595	0.076273	0.0672196	DeCODE	P16930	Shin et al.	cholesterol	HMDB0000067	ENSG00000103876	FAH	FALSE
127709	MR-IVW LD	M00063	cholesterol	11441_11_PYGL_PYGL	11441_11_PYGL_PYGL	1	-0.124668	0.0762737	0.102156	DeCODE	P06737	Shin et al.	cholesterol	HMDB0000067	ENSG00000100504	PYGL	FALSE
127710	MR-IVW LD	M00063	cholesterol	11448_34_GALK1_GALK1	11448_34_GALK1_GALK1	1	-0.0871154	0.0762752	0.253404	DeCODE	P51570	Shin et al.	cholesterol	HMDB0000067	ENSG00000108479	GALK1	FALSE
127711	MR-IVW LD	M00063	cholesterol	11572_4_DNM2_DYN2	11572_4_DNM2_DYN2	1	-0.103495	0.0762746	0.17482	DeCODE	P50570	Shin et al.	cholesterol	HMDB0000067	ENSG00000079805	DNM2	FALSE
127712	MR-IVW LD	M00063	cholesterol	11645_9_P4HA1_P4HA1	11645_9_P4HA1_P4HA1	1	0.0382044	0.0762763	0.616463	DeCODE	P13674	Shin et al.	cholesterol	HMDB0000067	ENSG00000122884	P4HA1	FALSE
127713	MR-IVW LD	M00063	cholesterol	11653_69_SLC6A9_SC6A9	11653_69_SLC6A9_SC6A9	1	0.0406307	0.0762763	0.594257	DeCODE	P48067	Shin et al.	cholesterol	HMDB0000067	ENSG00000196517	SLC6A9	FALSE
127714	MR-IVW LD	M00063	cholesterol	11709_29_CPT1B_CPT1B	11709_29_CPT1B_CPT1B	1	0.0693624	0.0762757	0.363158	DeCODE	Q92523	Shin et al.	cholesterol	HMDB0000067	ENSG00000205560	CPT1B	FALSE
127715	MR-IVW LD	M00063	cholesterol	12018_84_TPK1_TPK1	12018_84_TPK1_TPK1	1	0.000785062	0.0762766	0.991788	DeCODE	Q9H3S4	Shin et al.	cholesterol	HMDB0000067	ENSG00000196511	TPK1	FALSE
127716	MR-IVW LD	M00063	cholesterol	12334_25_SHMT1_cSHMT	12334_25_SHMT1_cSHMT	1	-0.0413739	0.0762763	0.587528	DeCODE	P34896	Shin et al.	cholesterol	HMDB0000067	ENSG00000176974	SHMT1	FALSE
127717	MR-IVW LD	M00063	cholesterol	12340_17_AARS_SYAC	12340_17_AARS_SYAC	1	-0.0779698	0.0762755	0.30668	DeCODE	P49588	Shin et al.	cholesterol	HMDB0000067	ENSG00000090861	AARS	FALSE
127718	MR-IVW LD	M00063	cholesterol	12348_46_SARS2_SYSM	12348_46_SARS2_SYSM	1	-0.0291041	0.0762765	0.702787	DeCODE	Q9NP81	Shin et al.	cholesterol	HMDB0000067	ENSG00000104835	SARS2	FALSE
127719	MR-IVW LD	M00063	cholesterol	12374_8_PAFAH1B3_PA1B3	12374_8_PAFAH1B3_PA1B3	1	-0.0349126	0.0762764	0.64716	DeCODE	Q15102	Shin et al.	cholesterol	HMDB0000067	ENSG00000079462	PAFAH1B3	FALSE
127720	MR-IVW LD	M00063	cholesterol	12395_86_DARS2_SYDM	12395_86_DARS2_SYDM	1	-0.0596888	0.076276	0.433899	DeCODE	Q6PI48	Shin et al.	cholesterol	HMDB0000067	ENSG00000117593	DARS2	FALSE
127721	MR-IVW LD	M00063	cholesterol	12422_143_ALOX15B_LX15B	12422_143_ALOX15B_LX15B	1	0.0540743	0.0762761	0.478369	DeCODE	O15296	Shin et al.	cholesterol	HMDB0000067	ENSG00000179593	ALOX15B	FALSE
127722	MR-IVW LD	M00063	cholesterol	12425_104_ARF6_ARF6	12425_104_ARF6_ARF6	1	-0.0856072	0.0762753	0.261715	DeCODE	P62330	Shin et al.	cholesterol	HMDB0000067	ENSG00000165527	ARF6	FALSE
127723	MR-IVW LD	M00063	cholesterol	12428_2_LYPLAL1_LYPL1	12428_2_LYPLAL1_LYPL1	1	-0.0248262	0.0762765	0.744821	DeCODE	Q5VWZ2	Shin et al.	cholesterol	HMDB0000067	ENSG00000143353	LYPLAL1	FALSE
127724	MR-IVW LD	M00063	cholesterol	12450_42_PMVK_PMVK	12450_42_PMVK_PMVK	1	-0.109822	0.0762744	0.149916	DeCODE	Q15126	Shin et al.	cholesterol	HMDB0000067	ENSG00000163344	PMVK	FALSE
127725	MR-IVW LD	M00063	cholesterol	12462_20_SETMAR_SETMR	12462_20_SETMAR_SETMR	1	0.0413612	0.0762763	0.587643	DeCODE	Q53H47	Shin et al.	cholesterol	HMDB0000067	ENSG00000170364	SETMAR	FALSE
127726	MR-IVW LD	M00063	cholesterol	12476_50_TIGAR_TIGAR	12476_50_TIGAR_TIGAR	1	0.0930372	0.076275	0.222556	DeCODE	Q9NQ88	Shin et al.	cholesterol	HMDB0000067	ENSG00000078237	TIGAR	FALSE
127727	MR-IVW LD	M00063	cholesterol	12507_16_ITPKC_IP3KC	12507_16_ITPKC_IP3KC	1	0.0758961	0.0762755	0.319724	DeCODE	Q96DU7	Shin et al.	cholesterol	HMDB0000067	ENSG00000086544	ITPKC	FALSE
127728	MR-IVW LD	M00063	cholesterol	12515_45_UCK2_UCK2	12515_45_UCK2_UCK2	1	-0.0183703	0.0762766	0.809681	DeCODE	Q9BZX2	Shin et al.	cholesterol	HMDB0000067	ENSG00000143179	UCK2	FALSE
127729	MR-IVW LD	M00063	cholesterol	12524_18_SAT2_SAT2	12524_18_SAT2_SAT2	1	0.0228578	0.0762765	0.764429	DeCODE	Q96F10	Shin et al.	cholesterol	HMDB0000067	ENSG00000141504	SAT2	FALSE
127730	MR-IVW LD	M00063	cholesterol	12581_39_IMPA2_IMPA2	12581_39_IMPA2_IMPA2	1	0.0638618	0.0762759	0.402454	DeCODE	O14732	Shin et al.	cholesterol	HMDB0000067	ENSG00000141401	IMPA2	FALSE
127731	MR-IVW LD	M00063	cholesterol	12632_14_NAT1_ARY1	12632_14_NAT1_ARY1	1	0.148132	0.0762725	0.0521201	DeCODE	P18440	Shin et al.	cholesterol	HMDB0000067	ENSG00000171428	NAT1	FALSE
127732	MR-IVW LD	M00063	cholesterol	12636_113_SMYD2_SMYD2	12636_113_SMYD2_SMYD2	1	-0.0344186	0.0762764	0.65182	DeCODE	Q9NRG4	Shin et al.	cholesterol	HMDB0000067	ENSG00000143499	SMYD2	FALSE
127733	MR-IVW LD	M00063	cholesterol	12637_7_CRAT_CACP	12637_7_CRAT_CACP	1	-0.0658937	0.0762758	0.38765	DeCODE	P43155	Shin et al.	cholesterol	HMDB0000067	ENSG00000095321	CRAT	FALSE
127734	MR-IVW LD	M00063	cholesterol	12641_3_INPP5B_I5P2	12641_3_INPP5B_I5P2	1	-0.0896212	0.0762751	0.240005	DeCODE	P32019	Shin et al.	cholesterol	HMDB0000067	ENSG00000204084	INPP5B	FALSE
127735	MR-IVW LD	M00063	cholesterol	12644_63_ADSS_PURA2	12644_63_ADSS_PURA2	1	-0.0384768	0.0762763	0.613953	DeCODE	P30520	Shin et al.	cholesterol	HMDB0000067	ENSG00000035687	ADSS	FALSE
127736	MR-IVW LD	M00063	cholesterol	12647_52_SETD2_SETD2	12647_52_SETD2_SETD2	1	0.0577317	0.076276	0.449123	DeCODE	Q9BYW2	Shin et al.	cholesterol	HMDB0000067	ENSG00000181555	SETD2	FALSE
127737	MR-IVW LD	M00063	cholesterol	12658_72_PANK3_PANK3	12658_72_PANK3_PANK3	1	0.0961352	0.0762749	0.207533	DeCODE	Q9H999	Shin et al.	cholesterol	HMDB0000067	ENSG00000120137	PANK3	FALSE
127738	MR-IVW LD	M00063	cholesterol	12667_2_GDA_GUAD	12667_2_GDA_GUAD	1	0.0499853	0.0762762	0.512261	DeCODE	Q9Y2T3	Shin et al.	cholesterol	HMDB0000067	ENSG00000119125	GDA	FALSE
127739	MR-IVW LD	M00063	cholesterol	12675_14_DARS_SYDC	12675_14_DARS_SYDC	1	-0.0680433	0.0762758	0.372356	DeCODE	P14868	Shin et al.	cholesterol	HMDB0000067	ENSG00000115866	DARS	FALSE
127740	MR-IVW LD	M00063	cholesterol	12686_15_MPST_THTM	12686_15_MPST_THTM	1	-0.0566609	0.076276	0.457578	DeCODE	P25325	Shin et al.	cholesterol	HMDB0000067	ENSG00000128309	MPST	FALSE
127741	MR-IVW LD	M00063	cholesterol	12691_44_SHMT2_GLYM	12691_44_SHMT2_GLYM	1	-0.0632833	0.0762759	0.406729	DeCODE	P34897	Shin et al.	cholesterol	HMDB0000067	ENSG00000182199	SHMT2	FALSE
127742	MR-IVW LD	M00063	cholesterol	12692_56_DOT1L_DOT1L	12692_56_DOT1L_DOT1L	1	0.146047	0.0762727	0.0555172	DeCODE	Q8TEK3	Shin et al.	cholesterol	HMDB0000067	ENSG00000104885	DOT1L	FALSE
127743	MR-IVW LD	M00063	cholesterol	12697_30_PIP4K2A_PI42A	12697_30_PIP4K2A_PI42A	1	-0.061654	0.0762759	0.418916	DeCODE	P48426	Shin et al.	cholesterol	HMDB0000067	ENSG00000150867	PIP4K2A	FALSE
127744	MR-IVW LD	M00063	cholesterol	12700_9_ACLY_ACLY	12700_9_ACLY_ACLY	1	0.0258963	0.0762765	0.734228	DeCODE	P53396	Shin et al.	cholesterol	HMDB0000067	ENSG00000131473	ACLY	FALSE
127745	MR-IVW LD	M00063	cholesterol	12786_61_GPCPD1_GDE5	12786_61_GPCPD1_GDE5	1	-0.0960336	0.0762749	0.208014	DeCODE	Q9NPB8	Shin et al.	cholesterol	HMDB0000067	ENSG00000125772	GPCPD1	FALSE
127746	MR-IVW LD	M00063	cholesterol	12812_25_ACYP2_ACYP2	12812_25_ACYP2_ACYP2	1	-0.0455035	0.0762762	0.5508	DeCODE	P14621	Shin et al.	cholesterol	HMDB0000067	ENSG00000170634	ACYP2	FALSE
127747	MR-IVW LD	M00063	cholesterol	12815_9_IARS_SYIC	12815_9_IARS_SYIC	1	0.0868791	0.0762752	0.254694	DeCODE	P41252	Shin et al.	cholesterol	HMDB0000067	ENSG00000196305	IARS	FALSE
127748	MR-IVW LD	M00063	cholesterol	12818_159_SLC14A2_UT2	12818_159_SLC14A2_UT2	1	-0.0349787	0.0762764	0.646537	DeCODE	Q15849	Shin et al.	cholesterol	HMDB0000067	ENSG00000132874	SLC14A2	FALSE
127749	MR-IVW LD	M00063	cholesterol	12881_17_RDH16_RDH16	12881_17_RDH16_RDH16	1	0.0557317	0.076276	0.464988	DeCODE	O75452	Shin et al.	cholesterol	HMDB0000067	ENSG00000139547	RDH16	FALSE
127750	MR-IVW LD	M00063	cholesterol	12895_28_DGKB_DGKB	12895_28_DGKB_DGKB	1	0.161974	0.0762717	0.0336996	DeCODE	Q9Y6T7	Shin et al.	cholesterol	HMDB0000067	ENSG00000136267	DGKB	FALSE
127751	MR-IVW LD	M00063	cholesterol	12960_9_GCK_HXK4	12960_9_GCK_HXK4	1	0.168711	0.0762713	0.0269673	DeCODE	P35557	Shin et al.	cholesterol	HMDB0000067	ENSG00000106633	GCK	FALSE
127752	MR-IVW LD	M00063	cholesterol	13059_33_RFK_RIFK	13059_33_RFK_RIFK	1	0.122187	0.0762738	0.109167	DeCODE	Q969G6	Shin et al.	cholesterol	HMDB0000067	ENSG00000135002	RFK	FALSE
127753	MR-IVW LD	M00063	cholesterol	13083_18_VARS_SYVC	13083_18_VARS_SYVC	1	0.13995	0.076273	0.0665261	DeCODE	P26640	Shin et al.	cholesterol	HMDB0000067	ENSG00000204394	VARS1	FALSE
127754	MR-IVW LD	M00063	cholesterol	13130_150_HK2_HXK2	13130_150_HK2_HXK2	1	-0.0604944	0.0762759	0.42772	DeCODE	P52789	Shin et al.	cholesterol	HMDB0000067	ENSG00000159399	HK2	FALSE
127755	MR-IVW LD	M00063	cholesterol	13131_5_HK1_HXK1	13131_5_HK1_HXK1	1	0.175204	0.0762709	0.0216119	DeCODE	P19367	Shin et al.	cholesterol	HMDB0000067	ENSG00000156515	HK1	FALSE
127756	MR-IVW LD	M00063	cholesterol	13430_50_SLC14A1_UT1	13430_50_SLC14A1_UT1	1	0.0493227	0.0762729	0.517852	DeCODE	Q13336	Shin et al.	cholesterol	HMDB0000067	ENSG00000141469	SLC14A1	FALSE
127757	MR-IVW LD	M00063	cholesterol	13473_55_ITPKA_IP3KA	13473_55_ITPKA_IP3KA	1	0.0105412	0.0762734	0.89008	DeCODE	P23677	Shin et al.	cholesterol	HMDB0000067	ENSG00000137825	ITPKA	FALSE
127758	MR-IVW LD	M00063	cholesterol	13494_6_CERS5_CERS5	13494_6_CERS5_CERS5	1	0.0419852	0.076273	0.582005	DeCODE	Q8N5B7	Shin et al.	cholesterol	HMDB0000067	ENSG00000139624	CERS5	FALSE
127759	MR-IVW LD	M00063	cholesterol	13498_1_MIOX_MIOX	13498_1_MIOX_MIOX	1	0.130559	0.0762702	0.0869343	DeCODE	Q9UGB7	Shin et al.	cholesterol	HMDB0000067	ENSG00000100253	MIOX	FALSE
127760	MR-IVW LD	M00063	cholesterol	13595_20_THTPA_THTPA	13595_20_THTPA_THTPA	1	0.15352	0.076269	0.0441279	DeCODE	Q9BU02	Shin et al.	cholesterol	HMDB0000067	ENSG00000259431	THTPA	FALSE
127761	MR-IVW LD	M00063	cholesterol	13596_3_RAB27B_RB27B	13596_3_RAB27B_RB27B	1	0.0433888	0.076273	0.56945	DeCODE	O00194	Shin et al.	cholesterol	HMDB0000067	ENSG00000041353	RAB27B	FALSE
127762	MR-IVW LD	M00063	cholesterol	13623_4_MLL2_MLL2	13623_4_MLL2_MLL2	1	0.0503784	0.0762729	0.508932	DeCODE	O14686	Shin et al.	cholesterol	HMDB0000067	ENSG00000167548	KMT2D	FALSE
127763	MR-IVW LD	M00063	cholesterol	13624_17_NADK_NADK	13624_17_NADK_NADK	1	0.0352832	0.0762731	0.643658	DeCODE	O95544	Shin et al.	cholesterol	HMDB0000067	ENSG00000008130	NADK	FALSE
127764	MR-IVW LD	M00063	cholesterol	13689_2_ODC1_Ornithine_decarboxylase	13689_2_ODC1_Ornithine_decarboxylase	1	0.0418022	0.0762666	0.583619	DeCODE	P11926	Shin et al.	cholesterol	HMDB0000067	ENSG00000115758	ODC1	FALSE
127765	MR-IVW LD	M00063	cholesterol	13936_24_PGK2_PGK2	13936_24_PGK2_PGK2	1	-0.0341203	0.0762667	0.654599	DeCODE	P07205	Shin et al.	cholesterol	HMDB0000067	ENSG00000170950	PGK2	FALSE
127766	MR-IVW LD	M00063	cholesterol	13941_82_FARS2_SYFM	13941_82_FARS2_SYFM	1	0.0828469	0.0762656	0.277349	DeCODE	O95363	Shin et al.	cholesterol	HMDB0000067	ENSG00000145982	FARS2	FALSE
127767	MR-IVW LD	M00063	cholesterol	13947_371_NUDT12_NUD12	13947_371_NUDT12_NUD12	1	0.0165097	0.0762669	0.828619	DeCODE	Q9BQG2	Shin et al.	cholesterol	HMDB0000067	ENSG00000112874	NUDT12	FALSE
127768	MR-IVW LD	M00063	cholesterol	13990_1_PC_pyruvate_carboxylase	13990_1_PC_pyruvate_carboxylase	1	-0.0144071	0.0762669	0.850168	DeCODE	P11498	Shin et al.	cholesterol	HMDB0000067	ENSG00000173599	PC	FALSE
127769	MR-IVW LD	M00063	cholesterol	13998_26_ADSSL1_PURA1	13998_26_ADSSL1_PURA1	1	-0.0647535	0.0762661	0.395855	DeCODE	Q8N142	Shin et al.	cholesterol	HMDB0000067	ENSG00000185100	ADSSL1	FALSE
127770	MR-IVW LD	M00063	cholesterol	14006_36_GNMT_GNMT	14006_36_GNMT_GNMT	1	0.0810844	0.0762657	0.287699	DeCODE	Q14749	Shin et al.	cholesterol	HMDB0000067	ENSG00000124713	GNMT	FALSE
127771	MR-IVW LD	M00063	cholesterol	14048_7_IL1RAP_IL_1_R_AcP	14048_7_IL1RAP_IL_1_R_AcP	1	0.0774644	0.0762658	0.309764	DeCODE	Q9NPH3	Shin et al.	cholesterol	HMDB0000067	ENSG00000196083	IL1RAP	FALSE
127772	MR-IVW LD	M00063	cholesterol	14079_14_IL18R1_IL_18_Ra	14079_14_IL18R1_IL_18_Ra	1	0.00205166	0.0762669	0.978539	DeCODE	Q13478	Shin et al.	cholesterol	HMDB0000067	ENSG00000115604	IL18R1	FALSE
127773	MR-IVW LD	M00063	cholesterol	14083_25_SEPHS1_SPS1	14083_25_SEPHS1_SPS1	1	-0.0673296	0.0762661	0.377331	DeCODE	P49903	Shin et al.	cholesterol	HMDB0000067	ENSG00000086475	SEPHS1	FALSE
127774	MR-IVW LD	M00063	cholesterol	14098_28_CARS_SYCC	14098_28_CARS_SYCC	1	-0.0726919	0.0762659	0.34052	DeCODE	P49589	Shin et al.	cholesterol	HMDB0000067	ENSG00000110619	CARS	FALSE
127775	MR-IVW LD	M00063	cholesterol	14226_120_BHMT2_BHMT2	14226_120_BHMT2_BHMT2	1	0.120749	0.0762642	0.113353	DeCODE	Q9H2M3	Shin et al.	cholesterol	HMDB0000067	ENSG00000132840	BHMT2	FALSE
127776	MR-IVW LD	M00063	cholesterol	14271_23_RAB6B_RAB6B	14271_23_RAB6B_RAB6B	1	-0.0647938	0.0762661	0.395561	DeCODE	Q9NRW1	Shin et al.	cholesterol	HMDB0000067	ENSG00000154917	RAB6B	FALSE
127777	MR-IVW LD	M00063	cholesterol	14287_6_RAB5C_RAB5C	14287_6_RAB5C_RAB5C	1	-0.0649366	0.0762661	0.394521	DeCODE	P51148	Shin et al.	cholesterol	HMDB0000067	ENSG00000108774	RAB5C	FALSE
127778	MR-IVW LD	M00063	cholesterol	14332_3_RALA_RALA	14332_3_RALA_RALA	1	-0.0691511	0.076266	0.36456	DeCODE	P11233	Shin et al.	cholesterol	HMDB0000067	ENSG00000006451	RALA	FALSE
127779	MR-IVW LD	M00063	cholesterol	15414_316_LDHA_LDHA	15414_316_LDHA_LDHA	1	-0.049209	0.0762665	0.518781	DeCODE	P00338	Shin et al.	cholesterol	HMDB0000067	ENSG00000134333	LDHA	FALSE
127780	MR-IVW LD	M00063	cholesterol	15426_5_NEU1_NEUR1	15426_5_NEU1_NEUR1	1	0.131307	0.0762637	0.0851149	DeCODE	Q99519	Shin et al.	cholesterol	HMDB0000067	ENSG00000204386	NEU1	FALSE
127781	MR-IVW LD	M00063	cholesterol	15431_31_OTC_OTCase	15431_31_OTC_OTCase	1	0.0338865	0.0762667	0.656814	DeCODE	P00480	Shin et al.	cholesterol	HMDB0000067	ENSG00000036473	OTC	FALSE
127782	MR-IVW LD	M00063	cholesterol	15435_4_PNP_PNP	15435_4_PNP_PNP	1	-0.101586	0.076265	0.182854	DeCODE	P00491	Shin et al.	cholesterol	HMDB0000067	ENSG00000198805	PNP	FALSE
127783	MR-IVW LD	M00063	cholesterol	15457_14_ANPEP_Aminopeptidase_N	15457_14_ANPEP_Aminopeptidase_N	1	0.0644218	0.0762661	0.39828	DeCODE	P15144	Shin et al.	cholesterol	HMDB0000067	ENSG00000166825	ANPEP	FALSE
127784	MR-IVW LD	M00063	cholesterol	15480_2_VNN2_VNN2	15480_2_VNN2_VNN2	1	0.067215	0.0762661	0.378144	DeCODE	O95498	Shin et al.	cholesterol	HMDB0000067	ENSG00000112303	VNN2	FALSE
127785	MR-IVW LD	M00063	cholesterol	15487_164_CES1_carboxylesterase__liver	15487_164_CES1_carboxylesterase__liver	1	0.157492	0.0762623	0.0389106	DeCODE	P23141	Shin et al.	cholesterol	HMDB0000067	ENSG00000198848	CES1	FALSE
127786	MR-IVW LD	M00063	cholesterol	15514_26_BCHE_Pseudocholinesterase	15514_26_BCHE_Pseudocholinesterase	1	0.0951382	0.0762652	0.212227	DeCODE	P06276	Shin et al.	cholesterol	HMDB0000067	ENSG00000114200	BCHE	FALSE
127787	MR-IVW LD	M00063	cholesterol	15526_33_GSS_GSHB	15526_33_GSS_GSHB	1	-0.0412169	0.0762666	0.588899	DeCODE	P48637	Shin et al.	cholesterol	HMDB0000067	ENSG00000100983	GSS	FALSE
127788	MR-IVW LD	M00063	cholesterol	15542_19_CKMT1A_KCRU	15542_19_CKMT1A_KCRU	1	-0.0809566	0.0762657	0.288459	DeCODE	P12532	Shin et al.	cholesterol	HMDB0000067	ENSG00000237289	CKMT1A	FALSE
127789	MR-IVW LD	M00063	cholesterol	15553_22_ACHE_ACES	15553_22_ACHE_ACES	1	0.054476	0.0762664	0.475051	DeCODE	P22303	Shin et al.	cholesterol	HMDB0000067	ENSG00000087085	ACHE	FALSE
127790	MR-IVW LD	M00063	cholesterol	15556_49_AMY2B_Alpha_amylase_2B	15556_49_AMY2B_Alpha_amylase_2B	1	0.304122	0.0762497	6.64939e-05	DeCODE	P19961	Shin et al.	cholesterol	HMDB0000067	ENSG00000240038	AMY2B	FALSE
127791	MR-IVW LD	M00063	cholesterol	15588_17_GLA_galactosidase__alpha	15588_17_GLA_galactosidase__alpha	1	0.0436816	0.0762665	0.566815	DeCODE	P06280	Shin et al.	cholesterol	HMDB0000067	ENSG00000102393	GLA	FALSE
127792	MR-IVW LD	M00063	cholesterol	15607_56_PKLR_KPYR	15607_56_PKLR_KPYR	1	-0.0568766	0.0762663	0.455811	DeCODE	P30613	Shin et al.	cholesterol	HMDB0000067	ENSG00000143627	PKLR	FALSE
127793	MR-IVW LD	M00063	cholesterol	16015_19_GPT_ALT	16015_19_GPT_ALT	1	0.123495	0.0762641	0.10538	DeCODE	P24298	Shin et al.	cholesterol	HMDB0000067	ENSG00000167701	GPT	FALSE
127794	MR-IVW LD	M00063	cholesterol	16769_20_RAC3_RAC3	16769_20_RAC3_RAC3	1	-0.0951972	0.0762652	0.211944	DeCODE	P60763	Shin et al.	cholesterol	HMDB0000067	ENSG00000169750	RAC3	FALSE
127795	MR-IVW LD	M00063	cholesterol	16809_1_NME4_NDKM	16809_1_NME4_NDKM	1	-0.0316107	0.0762667	0.678525	DeCODE	O00746	Shin et al.	cholesterol	HMDB0000067	ENSG00000103202	NME4	FALSE
127796	MR-IVW LD	M00063	cholesterol	16857_2_RAB2A_RAB2A	16857_2_RAB2A_RAB2A	1	-0.135014	0.0762635	0.0766673	DeCODE	P61019	Shin et al.	cholesterol	HMDB0000067	ENSG00000104388	RAB2A	FALSE
127797	MR-IVW LD	M00063	cholesterol	16863_47_NANP_NANP	16863_47_NANP_NANP	1	-0.00582134	0.0762669	0.939158	DeCODE	Q8TBE9	Shin et al.	cholesterol	HMDB0000067	ENSG00000170191	NANP	FALSE
127798	MR-IVW LD	M00063	cholesterol	16877_19_MSRB2_MSRB2	16877_19_MSRB2_MSRB2	1	0.0425379	0.0762666	0.577013	DeCODE	Q9Y3D2	Shin et al.	cholesterol	HMDB0000067	ENSG00000148450	MSRB2	FALSE
127799	MR-IVW LD	M00063	cholesterol	16883_57_RAB4A_RAB4A	16883_57_RAB4A_RAB4A	1	-0.0502261	0.0762664	0.510178	DeCODE	P20338	Shin et al.	cholesterol	HMDB0000067	ENSG00000168118	RAB4A	FALSE
127800	MR-IVW LD	M00063	cholesterol	16932_5_SULT1E1_SULT_1E	16932_5_SULT1E1_SULT_1E	1	0.170635	0.0762615	0.0252534	DeCODE	P49888	Shin et al.	cholesterol	HMDB0000067	ENSG00000109193	SULT1E1	FALSE
127801	MR-IVW LD	M00063	cholesterol	17148_7_BLVRB_BLVRB	17148_7_BLVRB_BLVRB	1	0.0336685	0.0762667	0.658882	DeCODE	P30043	Shin et al.	cholesterol	HMDB0000067	ENSG00000090013	BLVRB	FALSE
127802	MR-IVW LD	M00063	cholesterol	17204_17_PNMT_PNMT	17204_17_PNMT_PNMT	1	0.0171843	0.0762668	0.821732	DeCODE	Q3KPI0	Shin et al.	cholesterol	HMDB0000067	ENSG00000007129	CEACAM21	FALSE
127803	MR-IVW LD	M00063	cholesterol	17205_21_RAB5A_RAB5A	17205_21_RAB5A_RAB5A	1	-0.109169	0.0762647	0.152301	DeCODE	P20339	Shin et al.	cholesterol	HMDB0000067	ENSG00000144566	RAB5A	FALSE
127804	MR-IVW LD	M00063	cholesterol	17209_27_SULT2B1_ST2B1	17209_27_SULT2B1_ST2B1	1	0.12451	0.076264	0.102551	DeCODE	O00204	Shin et al.	cholesterol	HMDB0000067	ENSG00000088002	SULT2B1	FALSE
127805	MR-IVW LD	M00063	cholesterol	17325_10_GUK1_KGUA	17325_10_GUK1_KGUA	1	-0.0168766	0.0762668	0.824872	DeCODE	Q16774	Shin et al.	cholesterol	HMDB0000067	ENSG00000143774	GUK1	FALSE
127806	MR-IVW LD	M00063	cholesterol	17333_20_ACADM_ACADM	17333_20_ACADM_ACADM	1	-0.0748385	0.0762659	0.326452	DeCODE	P11310	Shin et al.	cholesterol	HMDB0000067	ENSG00000117054	ACADM	FALSE
127807	MR-IVW LD	M00063	cholesterol	17357_33_SEPSECS_SPCS	17357_33_SEPSECS_SPCS	1	-0.0904058	0.0762654	0.235855	DeCODE	Q9HD40	Shin et al.	cholesterol	HMDB0000067	ENSG00000109618	SEPSECS	FALSE
127808	MR-IVW LD	M00063	cholesterol	17398_55_HMOX1_HO_1	17398_55_HMOX1_HO_1	1	0.029722	0.0762667	0.69675	DeCODE	P09601	Shin et al.	cholesterol	HMDB0000067	ENSG00000100292	HMOX1	FALSE
127809	MR-IVW LD	M00063	cholesterol	17441_4_ALPI_Alkaline_phosphatase__intestine	17441_4_ALPI_Alkaline_phosphatase__intestine	1	-0.000682967	0.0762669	0.992855	DeCODE	P09923	Shin et al.	cholesterol	HMDB0000067	ENSG00000163295	ALPI	FALSE
127810	MR-IVW LD	M00063	cholesterol	17450_51_HARS_Histidyl_tRNA_synthetase	17450_51_HARS_Histidyl_tRNA_synthetase	1	-0.0605768	0.0762662	0.427032	DeCODE	P12081	Shin et al.	cholesterol	HMDB0000067	ENSG00000170445	HARS	FALSE
127811	MR-IVW LD	M00063	cholesterol	17466_72_ACSF2_ACSF2	17466_72_ACSF2_ACSF2	1	-0.0321833	0.0762667	0.673037	DeCODE	Q96CM8	Shin et al.	cholesterol	HMDB0000067	ENSG00000167107	ACSF2	FALSE
127812	MR-IVW LD	M00063	cholesterol	17467_1_DHRS9_DHRS9	17467_1_DHRS9_DHRS9	1	-0.0142794	0.0762669	0.851481	DeCODE	Q9BPW9	Shin et al.	cholesterol	HMDB0000067	ENSG00000073737	DHRS9	FALSE
127813	MR-IVW LD	M00063	cholesterol	17495_141_SIRT3_SIR3	17495_141_SIRT3_SIR3	1	0.0968955	0.0762652	0.203904	DeCODE	Q9NTG7	Shin et al.	cholesterol	HMDB0000067	ENSG00000142082	SIRT3	FALSE
127814	MR-IVW LD	M00063	cholesterol	17509_6_HPD_HPPD	17509_6_HPD_HPPD	1	0.151881	0.0762626	0.0464203	DeCODE	P32754	Shin et al.	cholesterol	HMDB0000067	ENSG00000158104	HPD	FALSE
127815	MR-IVW LD	M00063	cholesterol	17675_17_ACOT13_ACO13	17675_17_ACOT13_ACO13	1	-0.0820388	0.0762657	0.282063	DeCODE	Q9NPJ3	Shin et al.	cholesterol	HMDB0000067	ENSG00000112304	ACOT13	FALSE
127816	MR-IVW LD	M00063	cholesterol	17744_31_RAB11A_RB11A	17744_31_RAB11A_RB11A	1	-0.0668125	0.0762661	0.381006	DeCODE	P62491	Shin et al.	cholesterol	HMDB0000067	ENSG00000103769	RAB11A	FALSE
127817	MR-IVW LD	M00063	cholesterol	17752_24_ARG2_Arginase	17752_24_ARG2_Arginase	1	0.106968	0.0762648	0.160742	DeCODE	P78540	Shin et al.	cholesterol	HMDB0000067	ENSG00000081181	ARG2	FALSE
127818	MR-IVW LD	M00063	cholesterol	17789_1_QPRT_NADC	17789_1_QPRT_NADC	1	0.0584565	0.0762663	0.443391	DeCODE	Q15274	Shin et al.	cholesterol	HMDB0000067	ENSG00000103485	QPRT	FALSE
127819	MR-IVW LD	M00063	cholesterol	17792_158_ALDH5A1_SSDH	17792_158_ALDH5A1_SSDH	1	0.0399035	0.0762666	0.600828	DeCODE	P51649	Shin et al.	cholesterol	HMDB0000067	ENSG00000112294	ALDH5A1	FALSE
127820	MR-IVW LD	M00063	cholesterol	17814_8_BPNT1_BPNT1	17814_8_BPNT1_BPNT1	1	-0.0668801	0.0762661	0.380524	DeCODE	O95861	Shin et al.	cholesterol	HMDB0000067	ENSG00000162813	BPNT1	FALSE
127821	MR-IVW LD	M00063	cholesterol	17822_57_RERG_RERG	17822_57_RERG_RERG	1	0.00267041	0.0762669	0.972069	DeCODE	Q96A58	Shin et al.	cholesterol	HMDB0000067	ENSG00000134533	RERG	FALSE
127822	MR-IVW LD	M00063	cholesterol	17843_30_PPCS_PPCS	17843_30_PPCS_PPCS	1	-0.112131	0.0762646	0.141482	DeCODE	Q9HAB8	Shin et al.	cholesterol	HMDB0000067	ENSG00000127125	PPCS	FALSE
127823	MR-IVW LD	M00063	cholesterol	17857_6_ACADL_ACADL	17857_6_ACADL_ACADL	1	0.042366	0.0762666	0.578554	DeCODE	P28330	Shin et al.	cholesterol	HMDB0000067	ENSG00000115361	ACADL	FALSE
127824	MR-IVW LD	M00063	cholesterol	18170_46_PYCR1_P5CR1	18170_46_PYCR1_P5CR1	1	0.0556631	0.0762663	0.465481	DeCODE	P32322	Shin et al.	cholesterol	HMDB0000067	ENSG00000183010	PYCR1	FALSE
127825	MR-IVW LD	M00063	cholesterol	18178_13_SARS_SYSC	18178_13_SARS_SYSC	1	-0.193541	0.07626	0.0111514	DeCODE	P49591	Shin et al.	cholesterol	HMDB0000067	ENSG00000031698	SARS	FALSE
127826	MR-IVW LD	M00063	cholesterol	18179_56_SMS_SPSY	18179_56_SMS_SPSY	1	0.0707534	0.076266	0.353553	DeCODE	P52788	Shin et al.	cholesterol	HMDB0000067	ENSG00000102172	SMS	FALSE
127827	MR-IVW LD	M00063	cholesterol	18184_28_GMPS_GUAA	18184_28_GMPS_GUAA	1	-0.0273603	0.0762668	0.719786	DeCODE	P49915	Shin et al.	cholesterol	HMDB0000067	ENSG00000163655	GMPS	FALSE
127828	MR-IVW LD	M00063	cholesterol	18186_15_TARS_SYTC	18186_15_TARS_SYTC	1	-0.079067	0.0762657	0.299862	DeCODE	P26639	Shin et al.	cholesterol	HMDB0000067	ENSG00000113407	TARS	FALSE
127829	MR-IVW LD	M00063	cholesterol	18187_16_ASPA_ACY2	18187_16_ASPA_ACY2	1	0.0973894	0.0762651	0.201608	DeCODE	P45381	Shin et al.	cholesterol	HMDB0000067	ENSG00000108381	ASPA	FALSE
127830	MR-IVW LD	M00063	cholesterol	18188_12_GATM_GATM	18188_12_GATM_GATM	1	-0.096789	0.0762652	0.204401	DeCODE	P50440	Shin et al.	cholesterol	HMDB0000067	ENSG00000171766	GATM	FALSE
127831	MR-IVW LD	M00063	cholesterol	18197_97_CKMT2_KCRS	18197_97_CKMT2_KCRS	1	0.137942	0.0762634	0.0704884	DeCODE	P17540	Shin et al.	cholesterol	HMDB0000067	ENSG00000131730	CKMT2	FALSE
127832	MR-IVW LD	M00063	cholesterol	18232_42_PIP4K2B_PI42B	18232_42_PIP4K2B_PI42B	1	-0.0510696	0.0762664	0.5031	DeCODE	P78356	Shin et al.	cholesterol	HMDB0000067	ENSG00000276293	PIP4K2B	FALSE
127833	MR-IVW LD	M00063	cholesterol	18297_8_MRAS_RASM	18297_8_MRAS_RASM	1	0.0976871	0.0762651	0.200233	DeCODE	Q8IXB1	Shin et al.	cholesterol	HMDB0000067	ENSG00000077232	DNAJC10	FALSE
127834	MR-IVW LD	M00063	cholesterol	18309_18_CS_CISY	18309_18_CS_CISY	1	-0.0569501	0.0762663	0.455229	DeCODE	O75390	Shin et al.	cholesterol	HMDB0000067	ENSG00000062485	CS	FALSE
127835	MR-IVW LD	M00063	cholesterol	18322_15_JMJD6_JMJD6	18322_15_JMJD6_JMJD6	1	0.0563751	0.0762663	0.459794	DeCODE	Q6NYC1	Shin et al.	cholesterol	HMDB0000067	ENSG00000070495	JMJD6	FALSE
127836	MR-IVW LD	M00063	cholesterol	18324_61_SUOX_SUOX	18324_61_SUOX_SUOX	1	0.0881546	0.0762655	0.247725	DeCODE	P51687	Shin et al.	cholesterol	HMDB0000067	ENSG00000139531	SUOX	FALSE
127837	MR-IVW LD	M00063	cholesterol	18328_36_PYCR2_P5CR2	18328_36_PYCR2_P5CR2	1	0.121404	0.0762642	0.111411	DeCODE	Q96C36	Shin et al.	cholesterol	HMDB0000067	ENSG00000143811	PYCR2	FALSE
127838	MR-IVW LD	M00063	cholesterol	18329_4_PRPS2_PRPS2	18329_4_PRPS2_PRPS2	1	-0.0367063	0.0762667	0.630311	DeCODE	P11908	Shin et al.	cholesterol	HMDB0000067	ENSG00000101911	PRPS2	FALSE
127839	MR-IVW LD	M00063	cholesterol	18338_26_IDH1_IDH	18338_26_IDH1_IDH	1	-0.0861198	0.0762655	0.258809	DeCODE	O75874	Shin et al.	cholesterol	HMDB0000067	ENSG00000138413	IDH1	FALSE
127840	MR-IVW LD	M00063	cholesterol	18342_2_PSAT1_SERC	18342_2_PSAT1_SERC	1	-0.0744387	0.0762659	0.329043	DeCODE	Q9Y617	Shin et al.	cholesterol	HMDB0000067	ENSG00000135069	PSAT1	FALSE
127841	MR-IVW LD	M00063	cholesterol	18382_109_COMT_Catechol_O_methyltransferase	18382_109_COMT_Catechol_O_methyltransferase	1	0.00193358	0.0762669	0.979774	DeCODE	P21964	Shin et al.	cholesterol	HMDB0000067	ENSG00000093010	COMT	FALSE
127842	MR-IVW LD	M00063	cholesterol	18398_1_AKR1D1_AK1D1	18398_1_AKR1D1_AK1D1	1	-0.0271799	0.0762668	0.721557	DeCODE	P51857	Shin et al.	cholesterol	HMDB0000067	ENSG00000122787	AKR1D1	FALSE
127843	MR-IVW LD	M00063	cholesterol	18401_18_ALKBH3_ALKB3	18401_18_ALKBH3_ALKB3	1	-0.0378439	0.0762666	0.619749	DeCODE	Q96Q83	Shin et al.	cholesterol	HMDB0000067	ENSG00000166199	ALKBH3	FALSE
127844	MR-IVW LD	M00063	cholesterol	18403_25_AMPD2_AMPD2	18403_25_AMPD2_AMPD2	1	-0.0237268	0.0762668	0.755723	DeCODE	Q01433	Shin et al.	cholesterol	HMDB0000067	ENSG00000116337	AMPD2	FALSE
127845	MR-IVW LD	M00063	cholesterol	18422_41_MVD_ERG19	18422_41_MVD_ERG19	1	-0.124344	0.076264	0.10301	DeCODE	P53602	Shin et al.	cholesterol	HMDB0000067	ENSG00000167508	MVD	FALSE
127846	MR-IVW LD	M00063	cholesterol	18432_32_RALB_RALB	18432_32_RALB_RALB	1	-0.0563413	0.0762663	0.460062	DeCODE	P11234	Shin et al.	cholesterol	HMDB0000067	ENSG00000144118	RALB	FALSE
127847	MR-IVW LD	M00063	cholesterol	18900_37_HRAS_H_ras__WT_	18900_37_HRAS_H_ras__WT_	1	0.0732886	0.0762659	0.336572	DeCODE	P01112	Shin et al.	cholesterol	HMDB0000067	ENSG00000174775	HRAS	FALSE
127848	MR-IVW LD	M00063	cholesterol	18917_53_AMY2A_Pancreatic_alpha_amylase	18917_53_AMY2A_Pancreatic_alpha_amylase	1	0.297591	0.0762505	9.50814e-05	DeCODE	P04746	Shin et al.	cholesterol	HMDB0000067	ENSG00000243480	AMY2A	FALSE
127849	MR-IVW LD	M00063	cholesterol	19114_8_TK2_KITM	19114_8_TK2_KITM	1	0.0950588	0.0762652	0.212609	DeCODE	O00142	Shin et al.	cholesterol	HMDB0000067	ENSG00000166548	TK2	FALSE
127850	MR-IVW LD	M00063	cholesterol	19207_119_ADK_ADK	19207_119_ADK_ADK	1	-0.0464575	0.0762665	0.542427	DeCODE	P55263	Shin et al.	cholesterol	HMDB0000067	ENSG00000156110	ADK	FALSE
127851	MR-IVW LD	M00063	cholesterol	19222_124_RAB5B_RAB5B	19222_124_RAB5B_RAB5B	1	-0.113359	0.0762645	0.137176	DeCODE	P61020	Shin et al.	cholesterol	HMDB0000067	ENSG00000111540	RAB5B	FALSE
127852	MR-IVW LD	M00063	cholesterol	19223_6_RAB1A_RAB1A	19223_6_RAB1A_RAB1A	1	-0.171191	0.0762615	0.0247813	DeCODE	P62820	Shin et al.	cholesterol	HMDB0000067	ENSG00000138069	RAB1A	FALSE
127853	MR-IVW LD	M00063	cholesterol	19239_5_ARF1_ARF1	19239_5_ARF1_ARF1	1	-0.180819	0.0762608	0.0177371	DeCODE	P84077	Shin et al.	cholesterol	HMDB0000067	ENSG00000143761	ARF1	FALSE
127854	MR-IVW LD	M00063	cholesterol	19249_18_KARS_SYK	19249_18_KARS_SYK	1	-0.125922	0.076264	0.0987111	DeCODE	Q15046	Shin et al.	cholesterol	HMDB0000067	ENSG00000065427	KARS	FALSE
127855	MR-IVW LD	M00063	cholesterol	19253_82_RAB2B_RAB2B	19253_82_RAB2B_RAB2B	1	-0.0335805	0.0762667	0.659718	DeCODE	Q8WUD1	Shin et al.	cholesterol	HMDB0000067	ENSG00000129472	RAB2B	FALSE
127856	MR-IVW LD	M00063	cholesterol	19254_125_GMPR_GMPR1	19254_125_GMPR_GMPR1	1	-0.0473309	0.0762665	0.534863	DeCODE	P36959	Shin et al.	cholesterol	HMDB0000067	ENSG00000137198	GMPR	FALSE
127857	MR-IVW LD	M00063	cholesterol	19258_24_GCDH_GCDH	19258_24_GCDH_GCDH	1	-0.0358096	0.0762667	0.63869	DeCODE	Q92947	Shin et al.	cholesterol	HMDB0000067	ENSG00000105607	GCDH	FALSE
127858	MR-IVW LD	M00063	cholesterol	19262_219_ACADVL_ACADV	19262_219_ACADVL_ACADV	1	-0.0474672	0.0762665	0.533688	DeCODE	P49748	Shin et al.	cholesterol	HMDB0000067	ENSG00000072778	ACADVL	FALSE
127859	MR-IVW LD	M00063	cholesterol	19270_26_YARS_SYYC	19270_26_YARS_SYYC	1	-0.0546095	0.0762663	0.473968	DeCODE	P54577	Shin et al.	cholesterol	HMDB0000067	ENSG00000134684	YARS	FALSE
127860	MR-IVW LD	M00063	cholesterol	19278_19_RAB1B_RAB1B	19278_19_RAB1B_RAB1B	1	-0.112199	0.0762646	0.141242	DeCODE	Q9H0U4	Shin et al.	cholesterol	HMDB0000067	ENSG00000174903	RAB1B	FALSE
127861	MR-IVW LD	M00063	cholesterol	19365_11_BCAT2_BCAT2	19365_11_BCAT2_BCAT2	1	-0.0561064	0.0762663	0.461935	DeCODE	O15382	Shin et al.	cholesterol	HMDB0000067	ENSG00000105552	BCAT2	FALSE
127862	MR-IVW LD	M00063	cholesterol	19376_74_NNMT_NNMT	19376_74_NNMT_NNMT	1	0.160819	0.0762621	0.0349646	DeCODE	P40261	Shin et al.	cholesterol	HMDB0000067	ENSG00000166741	NNMT	FALSE
127863	MR-IVW LD	M00063	cholesterol	19446_1_GMPR2_GMPR2	19446_1_GMPR2_GMPR2	1	-0.0313383	0.0762667	0.681143	DeCODE	Q9P2T1	Shin et al.	cholesterol	HMDB0000067	ENSG00000100938	GMPR2	FALSE
127864	MR-IVW LD	M00063	cholesterol	19448_104_UPP1_UPP1	19448_104_UPP1_UPP1	1	0.0173832	0.0762668	0.819704	DeCODE	Q16831	Shin et al.	cholesterol	HMDB0000067	ENSG00000183696	UPP1	FALSE
127865	MR-IVW LD	M00063	cholesterol	19467_3_RBKS_RBSK	19467_3_RBKS_RBSK	1	0.0794678	0.0762657	0.297418	DeCODE	Q9H477	Shin et al.	cholesterol	HMDB0000067	ENSG00000171174	RBKS	FALSE
127866	MR-IVW LD	M00063	cholesterol	19483_16_KDSR_KDSR	19483_16_KDSR_KDSR	1	0.194955	0.0762599	0.0105746	DeCODE	Q06136	Shin et al.	cholesterol	HMDB0000067	ENSG00000119537	KDSR	FALSE
127867	MR-IVW LD	M00063	cholesterol	19496_1_NPL_NPL	19496_1_NPL_NPL	1	-0.0995588	0.0762651	0.191746	DeCODE	Q9BXD5	Shin et al.	cholesterol	HMDB0000067	ENSG00000135838	NPL	FALSE
127868	MR-IVW LD	M00063	cholesterol	19504_22_DTYMK_KTHY	19504_22_DTYMK_KTHY	1	-0.0435721	0.0762665	0.567787	DeCODE	P23919	Shin et al.	cholesterol	HMDB0000067	ENSG00000168393	DTYMK	FALSE
127869	MR-IVW LD	M00063	cholesterol	19506_6_GLYAT_GLYAT	19506_6_GLYAT_GLYAT	1	0.0755631	0.0762658	0.32179	DeCODE	Q6IB77	Shin et al.	cholesterol	HMDB0000067	ENSG00000149124	GLYAT	FALSE
127870	MR-IVW LD	M00063	cholesterol	19518_12_HK3_HXK3	19518_12_HK3_HXK3	1	0.146437	0.0762629	0.0548375	DeCODE	P52790	Shin et al.	cholesterol	HMDB0000067	ENSG00000160883	HK3	FALSE
127871	MR-IVW LD	M00063	cholesterol	2622_18_HMOX2_HO_2	2622_18_HMOX2_HO_2	1	0.111182	0.0762646	0.144883	DeCODE	P30519	Shin et al.	cholesterol	HMDB0000067	ENSG00000103415	HMOX2	FALSE
127872	MR-IVW LD	M00063	cholesterol	2642_4_PAFAH1B2_PAFAH_beta_subunit	2642_4_PAFAH1B2_PAFAH_beta_subunit	1	-0.041888	0.0762666	0.582847	DeCODE	P68402	Shin et al.	cholesterol	HMDB0000067	ENSG00000168092	PAFAH1B2	FALSE
127873	MR-IVW LD	M00063	cholesterol	2870_29_RAC1_RAC1	2870_29_RAC1_RAC1	1	-0.101565	0.076265	0.182945	DeCODE	P63000	Shin et al.	cholesterol	HMDB0000067	ENSG00000136238	RAC1	FALSE
127874	MR-IVW LD	M00063	cholesterol	2943_5_CYP3A4_Cytochrome_P450_3A4	2943_5_CYP3A4_Cytochrome_P450_3A4	1	0.49703	0.0762211	6.98878e-11	DeCODE	P08684	Shin et al.	cholesterol	HMDB0000067	ENSG00000160868	CYP3A4	FALSE
127875	MR-IVW LD	M00063	cholesterol	2991_9_IL1R1_IL_1_sRI	2991_9_IL1R1_IL_1_sRI	1	-0.104979	0.0762649	0.168664	DeCODE	P14778	Shin et al.	cholesterol	HMDB0000067	ENSG00000115594	IL1R1	FALSE
127876	MR-IVW LD	M00063	cholesterol	2993_1_IL18RAP_IL_18_Rb	2993_1_IL18RAP_IL_18_Rb	1	0.0389427	0.0762666	0.609622	DeCODE	O95256	Shin et al.	cholesterol	HMDB0000067	ENSG00000115607	IL18RAP	FALSE
127877	MR-IVW LD	M00063	cholesterol	2994_71_IL1RL2_IL_1Rrp2	2994_71_IL1RL2_IL_1Rrp2	1	0.0111252	0.0762669	0.884023	DeCODE	Q9HB29	Shin et al.	cholesterol	HMDB0000067	ENSG00000115598	IL1RL2	FALSE
127878	MR-IVW LD	M00063	cholesterol	3182_38_ENTPD1_CD39	3182_38_ENTPD1_CD39	1	0.151755	0.0762626	0.0466017	DeCODE	P49961	Shin et al.	cholesterol	HMDB0000067	ENSG00000138185	ENTPD1	FALSE
127879	MR-IVW LD	M00063	cholesterol	3192_3_CNDP2_Glutamate_carboxypeptidase	3192_3_CNDP2_Glutamate_carboxypeptidase	1	0.155265	0.0762624	0.0417576	DeCODE	Q96KP4	Shin et al.	cholesterol	HMDB0000067	ENSG00000133313	CNDP2	FALSE
127880	MR-IVW LD	M00063	cholesterol	3232_28_ACP5_TrATPase	3232_28_ACP5_TrATPase	1	0.0454753	0.0762665	0.550996	DeCODE	P13686	Shin et al.	cholesterol	HMDB0000067	ENSG00000102575	ACP5	FALSE
127881	MR-IVW LD	M00063	cholesterol	3343_1_ACY1_Aminoacylase_1	3343_1_ACY1_Aminoacylase_1	1	-0.041405	0.0762666	0.5872	DeCODE	Q03154	Shin et al.	cholesterol	HMDB0000067	ENSG00000114786	ACY1	FALSE
127882	MR-IVW LD	M00063	cholesterol	3583_54_ARSA_Arylsulfatase_A	3583_54_ARSA_Arylsulfatase_A	1	0.0277449	0.0762668	0.716017	DeCODE	P15289	Shin et al.	cholesterol	HMDB0000067	ENSG00000100299	ARSA	FALSE
127883	MR-IVW LD	M00063	cholesterol	3761_4_PTGS2_COX_2	3761_4_PTGS2_COX_2	1	0.062812	0.0762662	0.410173	DeCODE	P35354	Shin et al.	cholesterol	HMDB0000067	ENSG00000073756	PTGS2	FALSE
127884	MR-IVW LD	M00063	cholesterol	3800_71_CKB_CK_BB	3800_71_CKB_CK_BB	1	-0.0474478	0.0762665	0.533855	DeCODE	P12277	Shin et al.	cholesterol	HMDB0000067	ENSG00000166165	CKB	FALSE
127885	MR-IVW LD	M00063	cholesterol	3848_14_GAPDH_GAPDH__liver	3848_14_GAPDH_GAPDH__liver	1	-0.133278	0.0762636	0.0805347	DeCODE	P04406	Shin et al.	cholesterol	HMDB0000067	ENSG00000111640	GAPDH	FALSE
127886	MR-IVW LD	M00063	cholesterol	3890_8_LDHB_LDH_H_1	3890_8_LDHB_LDH_H_1	1	-0.131424	0.0762637	0.084838	DeCODE	P07195	Shin et al.	cholesterol	HMDB0000067	ENSG00000111716	LDHB	FALSE
127887	MR-IVW LD	M00063	cholesterol	4234_8_IL1RL1_IL_1_R4	4234_8_IL1RL1_IL_1_R4	1	0.00898892	0.0762669	0.906178	DeCODE	Q01638	Shin et al.	cholesterol	HMDB0000067	ENSG00000115602	IL1RL1	FALSE
127888	MR-IVW LD	M00063	cholesterol	4294_16_SPHK1_Sphingosine_kinase_1	4294_16_SPHK1_Sphingosine_kinase_1	1	-0.0677821	0.076266	0.374133	DeCODE	Q9NYA1	Shin et al.	cholesterol	HMDB0000067	ENSG00000176170	SPHK1	FALSE
127889	MR-IVW LD	M00063	cholesterol	4301_58_TK1_Thymidine_kinase	4301_58_TK1_Thymidine_kinase	1	0.17967	0.0762609	0.0184732	DeCODE	P04183	Shin et al.	cholesterol	HMDB0000067	ENSG00000167900	TK1	FALSE
127890	MR-IVW LD	M00063	cholesterol	4435_66_ENPP7_ENPP7	4435_66_ENPP7_ENPP7	1	-0.0808797	0.0762657	0.288918	DeCODE	Q6UWV6	Shin et al.	cholesterol	HMDB0000067	ENSG00000182156	ENPP7	FALSE
127891	MR-IVW LD	M00063	cholesterol	4436_1_ENTPD3_ENTP3	4436_1_ENTPD3_ENTP3	1	0.183907	0.0762606	0.0158845	DeCODE	O75355	Shin et al.	cholesterol	HMDB0000067	ENSG00000168032	ENTPD3	FALSE
127892	MR-IVW LD	M00063	cholesterol	4437_56_ENTPD5_ENTP5	4437_56_ENTPD5_ENTP5	1	0.0984164	0.0762651	0.196894	DeCODE	O75356	Shin et al.	cholesterol	HMDB0000067	ENSG00000187097	ENTPD5	FALSE
127893	MR-IVW LD	M00063	cholesterol	4468_21_SPHK2_SPHK2	4468_21_SPHK2_SPHK2	1	0.078194	0.0762658	0.305229	DeCODE	Q9NRA0	Shin et al.	cholesterol	HMDB0000067	ENSG00000063176	SPHK2	FALSE
127894	MR-IVW LD	M00063	cholesterol	4535_50_BST1_BST1	4535_50_BST1_BST1	1	0.0225336	0.0762668	0.767645	DeCODE	Q10588	Shin et al.	cholesterol	HMDB0000067	ENSG00000109743	BST1	FALSE
127895	MR-IVW LD	M00063	cholesterol	4559_64_KYNU_KYNU	4559_64_KYNU_KYNU	1	0.0696179	0.076266	0.361332	DeCODE	Q16719	Shin et al.	cholesterol	HMDB0000067	ENSG00000115919	KYNU	FALSE
127896	MR-IVW LD	M00063	cholesterol	4965_27_ATP5B_ATP_synthase_beta_chain	4965_27_ATP5B_ATP_synthase_beta_chain	1	0.146169	0.0762629	0.0552835	DeCODE	P06576	Shin et al.	cholesterol	HMDB0000067	ENSG00000110955	ATP5B	FALSE
127897	MR-IVW LD	M00063	cholesterol	5011_11_NAMPT_PBEF	5011_11_NAMPT_PBEF	1	0.004902	0.0762669	0.948752	DeCODE	P43490	Shin et al.	cholesterol	HMDB0000067	ENSG00000105835	NAMPT	FALSE
127898	MR-IVW LD	M00063	cholesterol	5015_15_PLA2G7_PAFAH	5015_15_PLA2G7_PAFAH	1	0.715781	0.0761718	5.61795e-21	DeCODE	Q13093	Shin et al.	cholesterol	HMDB0000067	ENSG00000146070	PLA2G7	FALSE
127899	MR-IVW LD	M00063	cholesterol	5020_50_PGK1_phosphoglycerate_kinase_1	5020_50_PGK1_phosphoglycerate_kinase_1	1	-0.120279	0.0762642	0.114765	DeCODE	P00558	Shin et al.	cholesterol	HMDB0000067	ENSG00000102144	PGK1	FALSE
127900	MR-IVW LD	M00063	cholesterol	5030_52_SIRT2_SIRT2	5030_52_SIRT2_SIRT2	1	0.00761299	0.0762669	0.920487	DeCODE	Q8IXJ6	Shin et al.	cholesterol	HMDB0000067	ENSG00000068903	SIRT2	FALSE
127901	MR-IVW LD	M00063	cholesterol	5082_51_IL1RAPL2_IL_1_sR9	5082_51_IL1RAPL2_IL_1_sR9	1	0.0310564	0.0762667	0.683856	DeCODE	Q9NP60	Shin et al.	cholesterol	HMDB0000067	ENSG00000189108	IL1RAPL2	FALSE
127902	MR-IVW LD	M00063	cholesterol	5229_90_IMPDH1_IMDH1	5229_90_IMPDH1_IMDH1	1	-0.0403769	0.0762666	0.596516	DeCODE	P20839	Shin et al.	cholesterol	HMDB0000067	ENSG00000106348	IMPDH1	FALSE
127903	MR-IVW LD	M00063	cholesterol	5250_53_IMPDH2_IMDH2	5250_53_IMPDH2_IMDH2	1	-0.00141183	0.0762669	0.985231	DeCODE	P12268	Shin et al.	cholesterol	HMDB0000067	ENSG00000178035	IMPDH2	FALSE
127904	MR-IVW LD	M00063	cholesterol	5456_59_CNDP1_CNDP1	5456_59_CNDP1_CNDP1	1	0.0256002	0.0762668	0.737122	DeCODE	Q96KN2	Shin et al.	cholesterol	HMDB0000067	ENSG00000150656	CNDP1	FALSE
127905	MR-IVW LD	M00063	cholesterol	5478_50_FOLH1_PSMA	5478_50_FOLH1_PSMA	1	-0.0102156	0.0762669	0.893446	DeCODE	Q04609	Shin et al.	cholesterol	HMDB0000067	ENSG00000086205	FOLH1	FALSE
127906	MR-IVW LD	M00063	cholesterol	5620_13_PAM_AMD	5620_13_PAM_AMD	1	0.122911	0.0762641	0.107038	DeCODE	P19021	Shin et al.	cholesterol	HMDB0000067	ENSG00000145730	PAM	FALSE
127907	MR-IVW LD	M00063	cholesterol	5742_14_ACP6_PPA6	5742_14_ACP6_PPA6	1	-0.0559305	0.0762663	0.46334	DeCODE	Q9NPH0	Shin et al.	cholesterol	HMDB0000067	ENSG00000162836	ACP6	FALSE
127908	MR-IVW LD	M00063	cholesterol	5843_60_EHMT2_NG36	5843_60_EHMT2_NG36	1	0.388811	0.0762389	3.39824e-07	DeCODE	Q96KQ7	Shin et al.	cholesterol	HMDB0000067	ENSG00000204371	EHMT2	FALSE
127909	MR-IVW LD	M00063	cholesterol	5867_60_ARG1_ARGI1	5867_60_ARG1_ARGI1	1	0.00157821	0.0762669	0.98349	DeCODE	P05089	Shin et al.	cholesterol	HMDB0000067	ENSG00000118520	ARG1	FALSE
127910	MR-IVW LD	M00063	cholesterol	5909_51_NME1_Nucleoside_diphosphate_kinase_A	5909_51_NME1_Nucleoside_diphosphate_kinase_A	1	-0.0374353	0.0762666	0.623534	DeCODE	P15531	Shin et al.	cholesterol	HMDB0000067	ENSG00000239672	NME1	FALSE
127911	MR-IVW LD	M00063	cholesterol	6077_63_CECR1_CECR1	6077_63_CECR1_CECR1	1	-0.0483567	0.0762665	0.526049	DeCODE	Q9NZK5	Shin et al.	cholesterol	HMDB0000067	ENSG00000093072	CECR1	FALSE
127912	MR-IVW LD	M00063	cholesterol	6221_1_ADPGK_ADPGK	6221_1_ADPGK_ADPGK	1	0.068194	0.076266	0.371237	DeCODE	Q9BRR6	Shin et al.	cholesterol	HMDB0000067	ENSG00000159322	ADPGK	FALSE
127913	MR-IVW LD	M00063	cholesterol	6431_68_PCYOX1_PCYOX	6431_68_PCYOX1_PCYOX	1	0.452377	0.0762289	2.94823e-09	DeCODE	Q9UHG3	Shin et al.	cholesterol	HMDB0000067	ENSG00000116005	PCYOX1	FALSE
127914	MR-IVW LD	M00063	cholesterol	6434_18_AOC2_Amine_oxidase	6434_18_AOC2_Amine_oxidase	1	-0.00687571	0.0762669	0.928165	DeCODE	O75106	Shin et al.	cholesterol	HMDB0000067	ENSG00000131480	AOC2	FALSE
127915	MR-IVW LD	M00063	cholesterol	6480_1_CANT1_CANT1	6480_1_CANT1_CANT1	1	0.00257687	0.0762669	0.973047	DeCODE	Q8WVQ1	Shin et al.	cholesterol	HMDB0000067	ENSG00000171302	CANT1	FALSE
127916	MR-IVW LD	M00063	cholesterol	6706_18_ALPPL2_PPBN	6706_18_ALPPL2_PPBN	1	0.0277276	0.0762668	0.716186	DeCODE	P10696	Shin et al.	cholesterol	HMDB0000067	ENSG00000163286	ALPPL2	FALSE
127917	MR-IVW LD	M00063	cholesterol	6715_63_ALPPL2_PPBN	6715_63_ALPPL2_PPBN	1	0.126941	0.0762639	0.0960137	DeCODE	P10696	Shin et al.	cholesterol	HMDB0000067	ENSG00000163286	ALPPL2	FALSE
127918	MR-IVW LD	M00063	cholesterol	6923_1_PLOD2_PLOD2	6923_1_PLOD2_PLOD2	1	-0.0923969	0.0762653	0.225696	DeCODE	O00469	Shin et al.	cholesterol	HMDB0000067	ENSG00000152952	PLOD2	FALSE
127919	MR-IVW LD	M00063	cholesterol	6998_106_ASPH_HAAH	6998_106_ASPH_HAAH	1	0.00371599	0.0762669	0.96114	DeCODE	Q12797	Shin et al.	cholesterol	HMDB0000067	ENSG00000198363	ASPH	FALSE
127920	MR-IVW LD	M00063	cholesterol	7137_8_MSRA_MSRA	7137_8_MSRA_MSRA	1	0.0155678	0.0762669	0.838257	DeCODE	Q9UJ68	Shin et al.	cholesterol	HMDB0000067	ENSG00000175806	MSRA	FALSE
127921	MR-IVW LD	M00063	cholesterol	7206_20_FBP1_F16P1	7206_20_FBP1_F16P1	1	-0.090783	0.0762654	0.233906	DeCODE	P09467	Shin et al.	cholesterol	HMDB0000067	ENSG00000165140	FBP1	FALSE
127922	MR-IVW LD	M00063	cholesterol	7267_2_SPTLC2_LCB2	7267_2_SPTLC2_LCB2	1	0.0925269	0.0762653	0.225044	DeCODE	O15270	Shin et al.	cholesterol	HMDB0000067	ENSG00000100596	SPTLC2	FALSE
127923	MR-IVW LD	M00063	cholesterol	7761_125_CHKB_CHKB	7761_125_CHKB_CHKB	1	-0.103009	0.0762649	0.176799	DeCODE	Q9Y259	Shin et al.	cholesterol	HMDB0000067	ENSG00000100288	CHKB	FALSE
127924	MR-IVW LD	M00063	cholesterol	7824_88_MSRB3_MSRB3	7824_88_MSRB3_MSRB3	1	0.0632127	0.0762662	0.407193	DeCODE	Q8IXL7	Shin et al.	cholesterol	HMDB0000067	ENSG00000174099	MSRB3	FALSE
127925	MR-IVW LD	M00063	cholesterol	7825_7_ABHD12_ABD12	7825_7_ABHD12_ABD12	1	0.0248806	0.0762668	0.74425	DeCODE	Q8N2K0	Shin et al.	cholesterol	HMDB0000067	ENSG00000100997	ABHD12	FALSE
127926	MR-IVW LD	M00063	cholesterol	7879_12_CYP3A4_Cytochrome_P450_3A4	7879_12_CYP3A4_Cytochrome_P450_3A4	1	0.0852687	0.0762656	0.263546	DeCODE	P08684	Shin et al.	cholesterol	HMDB0000067	ENSG00000160868	CYP3A4	FALSE
127927	MR-IVW LD	M00063	cholesterol	7886_26_SPTLC1_SPTC1	7886_26_SPTLC1_SPTC1	1	0.1491	0.0762628	0.0505732	DeCODE	O15269	Shin et al.	cholesterol	HMDB0000067	ENSG00000090054	SPTLC1	FALSE
127928	MR-IVW LD	M00063	cholesterol	7986_98_NAALAD2_NALD2	7986_98_NAALAD2_NALD2	1	0.0773656	0.0762658	0.310382	DeCODE	Q9Y3Q0	Shin et al.	cholesterol	HMDB0000067	ENSG00000077616	NAALAD2	FALSE
127929	MR-IVW LD	M00063	cholesterol	7999_23_ENTPD1_CD39	7999_23_ENTPD1_CD39	1	-0.041767	0.0762666	0.583936	DeCODE	P49961	Shin et al.	cholesterol	HMDB0000067	ENSG00000138185	ENTPD1	FALSE
127930	MR-IVW LD	M00063	cholesterol	8004_15_GAPDHS_G3PT	8004_15_GAPDHS_G3PT	1	0.0393843	0.0762666	0.605573	DeCODE	O14556	Shin et al.	cholesterol	HMDB0000067	ENSG00000105679	GAPDHS	FALSE
127931	MR-IVW LD	M00063	cholesterol	8011_96_PAPL_PAPL	8011_96_PAPL_PAPL	1	0.0596375	0.0762662	0.434236	DeCODE	Q6ZNF0	Shin et al.	cholesterol	HMDB0000067	ENSG00000183760	ACP7	FALSE
127932	MR-IVW LD	M00063	cholesterol	8269_327_ARSK_ARSK	8269_327_ARSK_ARSK	1	0.0283353	0.0762668	0.710243	DeCODE	Q6UWY0	Shin et al.	cholesterol	HMDB0000067	ENSG00000164291	ARSK	FALSE
127933	MR-IVW LD	M00063	cholesterol	8325_37_ADH4_ADH4	8325_37_ADH4_ADH4	1	-0.0755334	0.0762658	0.321981	DeCODE	P08319	Shin et al.	cholesterol	HMDB0000067	ENSG00000198099	ADH4	FALSE
127934	MR-IVW LD	M00063	cholesterol	8328_9_ETNK1_EKI1	8328_9_ETNK1_EKI1	1	0.0607914	0.0762662	0.425396	DeCODE	Q9HBU6	Shin et al.	cholesterol	HMDB0000067	ENSG00000139163	ETNK1	FALSE
127935	MR-IVW LD	M00063	cholesterol	8396_42_FAAH2_FAAH2	8396_42_FAAH2_FAAH2	1	0.0239638	0.0762668	0.753361	DeCODE	Q6GMR7	Shin et al.	cholesterol	HMDB0000067	ENSG00000165591	FAAH2	FALSE
127936	MR-IVW LD	M00063	cholesterol	8569_147_ARL8B_ARL8B	8569_147_ARL8B_ARL8B	1	-0.0374967	0.0762666	0.622965	DeCODE	Q9NVJ2	Shin et al.	cholesterol	HMDB0000067	ENSG00000134108	ARL8B	FALSE
127937	MR-IVW LD	M00063	cholesterol	8932_1_ENTPD6_ENTP6	8932_1_ENTPD6_ENTP6	1	0.117201	0.0762644	0.124349	DeCODE	O75354	Shin et al.	cholesterol	HMDB0000067	ENSG00000197586	ENTPD6	FALSE
127938	MR-IVW LD	M00063	cholesterol	9000_177_SLC3A1_SLC31	9000_177_SLC3A1_SLC31	1	0.105613	0.0762648	0.166108	DeCODE	Q07837	Shin et al.	cholesterol	HMDB0000067	ENSG00000138079	SLC3A1	FALSE
127939	MR-IVW LD	M00063	cholesterol	9045_3_SLC27A2_S27A2	9045_3_SLC27A2_S27A2	1	-0.0339787	0.0762667	0.655941	DeCODE	O14975	Shin et al.	cholesterol	HMDB0000067	ENSG00000140284	SLC27A2	FALSE
127940	MR-IVW LD	M00063	cholesterol	9231_23_IMPAD1_IMPA3	9231_23_IMPAD1_IMPA3	1	0.0469146	0.0762665	0.538462	DeCODE	Q9NX62	Shin et al.	cholesterol	HMDB0000067	ENSG00000104331	IMPAD1	FALSE
127941	MR-IVW LD	M00063	cholesterol	9237_54_ACP2_Lysosomal_acid_phosphatase	9237_54_ACP2_Lysosomal_acid_phosphatase	1	0.0710577	0.076266	0.351487	DeCODE	P11117	Shin et al.	cholesterol	HMDB0000067	ENSG00000134575	ACP2	FALSE
127942	MR-IVW LD	M00063	cholesterol	9244_27_PPT1_PPT1	9244_27_PPT1_PPT1	1	0.0295637	0.0762667	0.698286	DeCODE	P50897	Shin et al.	cholesterol	HMDB0000067	ENSG00000131238	PPT1	FALSE
127943	MR-IVW LD	M00063	cholesterol	9385_4_GAA_GAA	9385_4_GAA_GAA	1	0.119966	0.0762642	0.115711	DeCODE	P10253	Shin et al.	cholesterol	HMDB0000067	ENSG00000171298	GAA	FALSE
127944	MR-IVW LD	M00063	cholesterol	9482_110_NUDT9_NUDT9	9482_110_NUDT9_NUDT9	1	-0.00248778	0.0762669	0.973978	DeCODE	Q9BW91	Shin et al.	cholesterol	HMDB0000067	ENSG00000170502	NUDT9	FALSE
127945	MR-IVW LD	M00063	cholesterol	9504_19_RAB27A_RB27A	9504_19_RAB27A_RB27A	1	0.0359893	0.0762667	0.637007	DeCODE	P51159	Shin et al.	cholesterol	HMDB0000067	ENSG00000069974	RAB27A	FALSE
127946	MR-IVW LD	M00063	cholesterol	9518_95_PLA1A_PLA1A	9518_95_PLA1A_PLA1A	1	0.0371202	0.0762666	0.626459	DeCODE	Q53H76	Shin et al.	cholesterol	HMDB0000067	ENSG00000144837	PLA1A	FALSE
127947	MR-IVW LD	M00063	cholesterol	9759_13_IDO1_INDO	9759_13_IDO1_INDO	1	0.0449858	0.0762665	0.555291	DeCODE	P14902	Shin et al.	cholesterol	HMDB0000067	ENSG00000131203	IDO1	FALSE
127948	MR-IVW LD	M00063	cholesterol	9828_86_LDHC_LDHC	9828_86_LDHC_LDHC	1	0.00935312	0.0762669	0.902395	DeCODE	P07864	Shin et al.	cholesterol	HMDB0000067	ENSG00000166796	LDHC	FALSE
127949	MR-IVW LD	M00063	cholesterol	9834_62_ADH1B_ADH1B	9834_62_ADH1B_ADH1B	1	0.0164689	0.0762669	0.829036	DeCODE	P00325	Shin et al.	cholesterol	HMDB0000067	ENSG00000196616	ADH1B	FALSE
127950	MR-IVW LD	M00063	cholesterol	9840_2_CDC42_Cdc42Hs	9840_2_CDC42_Cdc42Hs	1	-0.0971821	0.0762651	0.202569	DeCODE	P60953	Shin et al.	cholesterol	HMDB0000067	ENSG00000070831	CDC42	FALSE
127951	MR-IVW LD	M00063	cholesterol	9855_10_RHOA_Rho_A	9855_10_RHOA_Rho_A	1	-0.117271	0.0762644	0.124124	DeCODE	P61586	Shin et al.	cholesterol	HMDB0000067	ENSG00000067560	RHOA	FALSE
127952	MR-IVW LD	M00063	cholesterol	9856_22_DHPS_DHYS	9856_22_DHPS_DHYS	1	0.206062	0.076259	0.00688959	DeCODE	P49366	Shin et al.	cholesterol	HMDB0000067	ENSG00000095059	DHPS	FALSE
127953	MR-IVW LD	M00063	cholesterol	9859_180_SAT1_SSAT_1	9859_180_SAT1_SSAT_1	1	0.10684	0.0762648	0.161242	DeCODE	P21673	Shin et al.	cholesterol	HMDB0000067	ENSG00000130066	SAT1	FALSE
127954	MR-IVW LD	M00063	cholesterol	9867_23_FBP2_F16P2	9867_23_FBP2_F16P2	1	0.136376	0.0762635	0.0737396	DeCODE	O00757	Shin et al.	cholesterol	HMDB0000067	ENSG00000130957	FBP2	FALSE
127955	MR-IVW LD	M00063	cholesterol	9870_17_WARS_SYWC	9870_17_WARS_SYWC	1	-0.00801276	0.0762669	0.916327	DeCODE	P23381	Shin et al.	cholesterol	HMDB0000067	ENSG00000140105	WARS	FALSE
127956	MR-IVW LD	M00063	cholesterol	9880_33_TDO2_T23O	9880_33_TDO2_T23O	1	0.119257	0.0762643	0.117881	DeCODE	P48775	Shin et al.	cholesterol	HMDB0000067	ENSG00000151790	TDO2	FALSE
127957	MR-IVW LD	M00063	cholesterol	9885_41_RAP2A_RAP2A	9885_41_RAP2A_RAP2A	1	0.0953804	0.0762652	0.211066	DeCODE	P10114	Shin et al.	cholesterol	HMDB0000067	ENSG00000125249	RAP2A	FALSE
127958	MR-IVW LD	M00063	cholesterol	9910_9_MTAP_MTAP	9910_9_MTAP_MTAP	1	0.0396151	0.0762666	0.603462	DeCODE	Q13126	Shin et al.	cholesterol	HMDB0000067	ENSG00000099810	MTAP	FALSE
127962	MR-IVW LD	M00063	cholesterol	ACADM:P11310:OID31277:v1:Oncology_II	ACADM:P11310:OID31277:v1:Oncology_II	1	0.0227778	0.0785314	0.77178	PPP	P11310	Shin et al.	cholesterol	HMDB0000067	ENSG00000117054	ACADM	FALSE
127963	MR-IVW LD	M00063	cholesterol	ACHE:P22303:OID30585:v1:Inflammation_II	ACHE:P22303:OID30585:v1:Inflammation_II	1	-0.0518275	0.0787059	0.51022	PPP	P22303	Shin et al.	cholesterol	HMDB0000067	ENSG00000087085	ACHE	FALSE
127965	MR-IVW LD	M00063	cholesterol	ACOT13:Q9NPJ3:OID31522:v1:Oncology_II	ACOT13:Q9NPJ3:OID31522:v1:Oncology_II	1	0.0902684	0.0779925	0.247109	PPP	Q9NPJ3	Shin et al.	cholesterol	HMDB0000067	ENSG00000112304	ACOT13	FALSE
127966	MR-IVW LD	M00063	cholesterol	ACOX1:Q15067:OID20124:v1:Cardiometabolic	ACOX1:Q15067:OID20124:v1:Cardiometabolic	1	-0.0714074	0.0781122	0.360631	PPP	Q15067	Shin et al.	cholesterol	HMDB0000067	ENSG00000161533	ACOX1	FALSE
127969	MR-IVW LD	M00063	cholesterol	ACP5:P13686:OID20314:v1:Cardiometabolic	ACP5:P13686:OID20314:v1:Cardiometabolic	1	-0.0395892	0.0778786	0.611211	PPP	P13686	Shin et al.	cholesterol	HMDB0000067	ENSG00000102575	ACP5	FALSE
127970	MR-IVW LD	M00063	cholesterol	ACP6:Q9NPH0:OID21432:v1:Oncology	ACP6:Q9NPH0:OID21432:v1:Oncology	1	-0.0718659	0.0778664	0.356039	PPP	Q9NPH0	Shin et al.	cholesterol	HMDB0000067	ENSG00000162836	ACP6	FALSE
127971	MR-IVW LD	M00063	cholesterol	ACY1:Q03154:OID20137:v1:Cardiometabolic	ACY1:Q03154:OID20137:v1:Cardiometabolic	1	-0.0195281	0.0781131	0.802589	PPP	Q03154	Shin et al.	cholesterol	HMDB0000067	ENSG00000114786	ACY1	FALSE
127972	MR-IVW LD	M00063	cholesterol	ACYP1:P07311:OID30642:v1:Inflammation_II	ACYP1:P07311:OID30642:v1:Inflammation_II	1	-0.0723522	0.0788588	0.358886	PPP	P07311	Shin et al.	cholesterol	HMDB0000067	ENSG00000119640	ACYP1	FALSE
127974	MR-IVW LD	M00063	cholesterol	ADA2:Q9NZK5:OID20394:v1:Cardiometabolic	ADA2:Q9NZK5:OID20394:v1:Cardiometabolic	1	0.0418159	0.0784429	0.593982	PPP	Q9NZK5	Shin et al.	cholesterol	HMDB0000067	ENSG00000093072	CECR1	FALSE
127975	MR-IVW LD	M00063	cholesterol	ADA:P00813:OID20645:v1:Inflammation	ADA:P00813:OID20645:v1:Inflammation	1	-0.175397	0.0776979	0.0239813	PPP	P00813	Shin et al.	cholesterol	HMDB0000067	ENSG00000196839	ADA	FALSE
127977	MR-IVW LD	M00063	cholesterol	ADH1B:P00325:OID30612:v1:Inflammation_II	ADH1B:P00325:OID30612:v1:Inflammation_II	1	0.0637087	0.0787056	0.418253	PPP	P00325	Shin et al.	cholesterol	HMDB0000067	ENSG00000196616	ADH1B	FALSE
127979	MR-IVW LD	M00063	cholesterol	ADH4:P08319:OID20117:v1:Cardiometabolic	ADH4:P08319:OID20117:v1:Cardiometabolic	1	0.00863825	0.0788777	0.912794	PPP	P08319	Shin et al.	cholesterol	HMDB0000067	ENSG00000198099	ADH4	FALSE
127983	MR-IVW LD	M00063	cholesterol	AHCY:P23526:OID20199:v1:Cardiometabolic	AHCY:P23526:OID20199:v1:Cardiometabolic	1	-0.074779	0.0781121	0.338401	PPP	P23526	Shin et al.	cholesterol	HMDB0000067	ENSG00000101444	AHCY	FALSE
127984	MR-IVW LD	M00063	cholesterol	AK2:P54819:OID31142:v1:Neurology_II	AK2:P54819:OID31142:v1:Neurology_II	1	0.0652629	0.0779275	0.402322	PPP	P54819	Shin et al.	cholesterol	HMDB0000067	ENSG00000004455	AK2	FALSE
127985	MR-IVW LD	M00063	cholesterol	ALDH5A1:P51649:OID31047:v1:Neurology_II	ALDH5A1:P51649:OID31047:v1:Neurology_II	1	0.131154	0.0779009	0.0922586	PPP	P51649	Shin et al.	cholesterol	HMDB0000067	ENSG00000112294	ALDH5A1	FALSE
127989	MR-IVW LD	M00063	cholesterol	ALPI:P09923:OID30497:v1:Inflammation_II	ALPI:P09923:OID30497:v1:Inflammation_II	1	-0.143551	0.0789478	0.0690174	PPP	P09923	Shin et al.	cholesterol	HMDB0000067	ENSG00000163295	ALPI	FALSE
127990	MR-IVW LD	M00063	cholesterol	ALPP:P05187:OID21383:v1:Oncology	ALPP:P05187:OID21383:v1:Oncology	1	-0.112395	0.0782969	0.151145	PPP	P05187	Shin et al.	cholesterol	HMDB0000067	ENSG00000163283	ALPP	FALSE
127991	MR-IVW LD	M00063	cholesterol	AMDHD2:Q9Y303:OID30366:v1:Cardiometabolic_II	AMDHD2:Q9Y303:OID30366:v1:Cardiometabolic_II	1	0.015962	0.0778467	0.837538	PPP	Q9Y303	Shin et al.	cholesterol	HMDB0000067	ENSG00000162066	AMDHD2	FALSE
127992	MR-IVW LD	M00063	cholesterol	AMPD3:Q01432:OID31139:v1:Neurology_II	AMPD3:Q01432:OID31139:v1:Neurology_II	1	-0.0289865	0.0779282	0.709919	PPP	Q01432	Shin et al.	cholesterol	HMDB0000067	ENSG00000133805	AMPD3	FALSE
127993	MR-IVW LD	M00063	cholesterol	AMY1A_AMY1B_AMY1C:P0DUB6_P0DTE7_P0DTE8:OID30707:v1:Inflammation_II	AMY1A_AMY1B_AMY1C:P0DUB6_P0DTE7_P0DTE8:OID30707:v1:Inflammation_II	1	0.169178	0.0803939	0.0353467	PPP	P0DUB6_P0DTE7_P0DTE8	Shin et al.	cholesterol	HMDB0000067	ENSG00000187733	AMY1C	FALSE
127994	MR-IVW LD	M00063	cholesterol	AMY2A:P04746:OID20333:v1:Cardiometabolic	AMY2A:P04746:OID20333:v1:Cardiometabolic	1	0.173133	0.0800208	0.0304952	PPP	P04746	Shin et al.	cholesterol	HMDB0000067	ENSG00000243480	AMY2A	FALSE
127995	MR-IVW LD	M00063	cholesterol	AMY2B:P19961:OID20340:v1:Cardiometabolic	AMY2B:P19961:OID20340:v1:Cardiometabolic	1	0.140515	0.0813764	0.0842155	PPP	P19961	Shin et al.	cholesterol	HMDB0000067	ENSG00000240038	AMY2B	FALSE
127996	MR-IVW LD	M00063	cholesterol	ANPEP:P15144:OID20350:v1:Cardiometabolic	ANPEP:P15144:OID20350:v1:Cardiometabolic	1	-0.111373	0.0780506	0.1536	PPP	P15144	Shin et al.	cholesterol	HMDB0000067	ENSG00000166825	ANPEP	FALSE
127998	MR-IVW LD	M00063	cholesterol	AOC3:Q16853:OID20389:v1:Cardiometabolic	AOC3:Q16853:OID20389:v1:Cardiometabolic	1	-0.0979026	0.0779772	0.209287	PPP	Q16853	Shin et al.	cholesterol	HMDB0000067	ENSG00000131471	AOC3	FALSE
128000	MR-IVW LD	M00063	cholesterol	ARF6:P62330:OID31523:v1:Oncology_II	ARF6:P62330:OID31523:v1:Oncology_II	1	0.0321753	0.0779938	0.679947	PPP	P62330	Shin et al.	cholesterol	HMDB0000067	ENSG00000165527	ARF6	FALSE
128001	MR-IVW LD	M00063	cholesterol	ARG1:P05089:OID21445:v1:Oncology	ARG1:P05089:OID21445:v1:Oncology	1	-0.0822025	0.0783892	0.294341	PPP	P05089	Shin et al.	cholesterol	HMDB0000067	ENSG00000118520	ARG1	FALSE
128002	MR-IVW LD	M00063	cholesterol	ARG2:P78540:OID31339:v1:Oncology_II	ARG2:P78540:OID31339:v1:Oncology_II	1	0.0560964	0.0780154	0.472114	PPP	P78540	Shin et al.	cholesterol	HMDB0000067	ENSG00000081181	ARG2	FALSE
128004	MR-IVW LD	M00063	cholesterol	ARSA:P15289:OID21138:v1:Neurology	ARSA:P15289:OID21138:v1:Neurology	1	0.0830342	0.0781188	0.287817	PPP	P15289	Shin et al.	cholesterol	HMDB0000067	ENSG00000100299	ARSA	FALSE
128008	MR-IVW LD	M00063	cholesterol	ASS1:P00966:OID30170:v1:Cardiometabolic_II	ASS1:P00966:OID30170:v1:Cardiometabolic_II	1	0.0870429	0.0790932	0.27111	PPP	P00966	Shin et al.	cholesterol	HMDB0000067	ENSG00000130707	ASS1	FALSE
128010	MR-IVW LD	M00063	cholesterol	BCAT1:P54687:OID30312:v1:Cardiometabolic_II	BCAT1:P54687:OID30312:v1:Cardiometabolic_II	1	-0.00848296	0.0778261	0.913203	PPP	P54687	Shin et al.	cholesterol	HMDB0000067	ENSG00000060982	BCAT1	FALSE
128011	MR-IVW LD	M00063	cholesterol	BCAT2:O15382:OID30844:v1:Neurology_II	BCAT2:O15382:OID30844:v1:Neurology_II	1	-0.0937839	0.0790869	0.235688	PPP	O15382	Shin et al.	cholesterol	HMDB0000067	ENSG00000105552	BCAT2	FALSE
128012	MR-IVW LD	M00063	cholesterol	BCHE:P06276:OID30717:v1:Inflammation_II	BCHE:P06276:OID30717:v1:Inflammation_II	1	0.0927036	0.0785016	0.237637	PPP	P06276	Shin et al.	cholesterol	HMDB0000067	ENSG00000114200	BCHE	FALSE
128013	MR-IVW LD	M00063	cholesterol	BHMT2:Q9H2M3:OID30051:v1:Cardiometabolic_II	BHMT2:Q9H2M3:OID30051:v1:Cardiometabolic_II	1	-0.0677776	0.0790937	0.391485	PPP	Q9H2M3	Shin et al.	cholesterol	HMDB0000067	ENSG00000132840	BHMT2	FALSE
128015	MR-IVW LD	M00063	cholesterol	BLVRB:P30043:OID21141:v1:Neurology	BLVRB:P30043:OID21141:v1:Neurology	1	-0.107258	0.0781179	0.169745	PPP	P30043	Shin et al.	cholesterol	HMDB0000067	ENSG00000090013	BLVRB	FALSE
128017	MR-IVW LD	M00063	cholesterol	BST1:Q10588:OID21051:v1:Neurology	BST1:Q10588:OID21051:v1:Neurology	1	-0.0413143	0.0778029	0.59541	PPP	Q10588	Shin et al.	cholesterol	HMDB0000067	ENSG00000109743	BST1	FALSE
128019	MR-IVW LD	M00063	cholesterol	CANT1:Q8WVQ1:OID20181:v1:Cardiometabolic	CANT1:Q8WVQ1:OID20181:v1:Cardiometabolic	1	-0.130208	0.0781099	0.0955175	PPP	Q8WVQ1	Shin et al.	cholesterol	HMDB0000067	ENSG00000171302	CANT1	FALSE
128022	MR-IVW LD	M00063	cholesterol	CBS:P35520:OID30200:v1:Cardiometabolic_II	CBS:P35520:OID30200:v1:Cardiometabolic_II	1	0.10111	0.0788769	0.199889	PPP	P35520	Shin et al.	cholesterol	HMDB0000067	ENSG00000160200	CBS	FALSE
128023	MR-IVW LD	M00063	cholesterol	CDA:P32320:OID30345:v1:Cardiometabolic_II	CDA:P32320:OID30345:v1:Cardiometabolic_II	1	-0.105949	0.0779032	0.173825	PPP	P32320	Shin et al.	cholesterol	HMDB0000067	ENSG00000158825	CDA	FALSE
128027	MR-IVW LD	M00063	cholesterol	CES1:P23141:OID20244:v1:Cardiometabolic	CES1:P23141:OID20244:v1:Cardiometabolic	1	0.147019	0.0780084	0.0594755	PPP	P23141	Shin et al.	cholesterol	HMDB0000067	ENSG00000198848	CES1	FALSE
128028	MR-IVW LD	M00063	cholesterol	CES2:O00748:OID21366:v1:Oncology	CES2:O00748:OID21366:v1:Oncology	1	0.231519	0.0782891	0.00310409	PPP	O00748	Shin et al.	cholesterol	HMDB0000067	ENSG00000172831	CES2	FALSE
128029	MR-IVW LD	M00063	cholesterol	CHAC2:Q8WUX2:OID21230:v1:Oncology	CHAC2:Q8WUX2:OID21230:v1:Oncology	1	-0.010665	0.0790405	0.892666	PPP	Q8WUX2	Shin et al.	cholesterol	HMDB0000067	ENSG00000143942	CHAC2	FALSE
128032	MR-IVW LD	M00063	cholesterol	CKB:P12277:OID30400:v1:Cardiometabolic_II	CKB:P12277:OID30400:v1:Cardiometabolic_II	1	0.127843	0.0778436	0.100527	PPP	P12277	Shin et al.	cholesterol	HMDB0000067	ENSG00000166165	CKB	FALSE
128034	MR-IVW LD	M00063	cholesterol	CKMT1A_CKMT1B:P12532:OID20721:v1:Inflammation	CKMT1A_CKMT1B:P12532:OID20721:v1:Inflammation	1	-0.0753595	0.0783064	0.335865	PPP	P12532	Shin et al.	cholesterol	HMDB0000067	ENSG00000237289	CKMT1A	FALSE
128035	MR-IVW LD	M00063	cholesterol	CNDP1:Q96KN2:OID20347:v1:Cardiometabolic	CNDP1:Q96KN2:OID20347:v1:Cardiometabolic	1	-0.110115	0.0779767	0.157904	PPP	Q96KN2	Shin et al.	cholesterol	HMDB0000067	ENSG00000150656	CNDP1	FALSE
128037	MR-IVW LD	M00063	cholesterol	COMT:P21964:OID20086:v1:Cardiometabolic	COMT:P21964:OID20086:v1:Cardiometabolic	1	0.0558979	0.0791687	0.480151	PPP	P21964	Shin et al.	cholesterol	HMDB0000067	ENSG00000093010	COMT	FALSE
128040	MR-IVW LD	M00063	cholesterol	DARS1:P14868:OID20903:v1:Neurology	DARS1:P14868:OID20903:v1:Neurology	1	-0.0301651	0.0784842	0.700722	PPP	P14868	Shin et al.	cholesterol	HMDB0000067	ENSG00000115866	DARS	FALSE
128041	MR-IVW LD	M00063	cholesterol	DBH:P09172:OID30703:v1:Inflammation_II	DBH:P09172:OID30703:v1:Inflammation_II	1	0.134362	0.0778525	0.084374	PPP	P09172	Shin et al.	cholesterol	HMDB0000067	ENSG00000123454	DBH	FALSE
128042	MR-IVW LD	M00063	cholesterol	DGKA:P23743:OID30546:v1:Inflammation_II	DGKA:P23743:OID30546:v1:Inflammation_II	1	0.051753	0.0789513	0.512143	PPP	P23743	Shin et al.	cholesterol	HMDB0000067	ENSG00000065357	DGKA	FALSE
128044	MR-IVW LD	M00063	cholesterol	DGKZ:Q13574:OID20466:v1:Inflammation	DGKZ:Q13574:OID20466:v1:Inflammation	1	0.11251	0.0788264	0.153491	PPP	Q13574	Shin et al.	cholesterol	HMDB0000067	ENSG00000149091	DGKZ	FALSE
128045	MR-IVW LD	M00063	cholesterol	DHODH:Q02127:OID30137:v1:Cardiometabolic_II	DHODH:Q02127:OID30137:v1:Cardiometabolic_II	1	0.10728	0.0790924	0.174977	PPP	Q02127	Shin et al.	cholesterol	HMDB0000067	ENSG00000102967	DHODH	FALSE
128046	MR-IVW LD	M00063	cholesterol	DHPS:P49366:OID31357:v1:Oncology_II	DHPS:P49366:OID31357:v1:Oncology_II	1	0.031213	0.0780158	0.689093	PPP	P49366	Shin et al.	cholesterol	HMDB0000067	ENSG00000095059	DHPS	FALSE
128047	MR-IVW LD	M00063	cholesterol	DNM1:Q05193:OID31458:v1:Oncology_II	DNM1:Q05193:OID31458:v1:Oncology_II	1	0.139155	0.0779903	0.0743816	PPP	Q05193	Shin et al.	cholesterol	HMDB0000067	ENSG00000106976	DNM1	FALSE
128048	MR-IVW LD	M00063	cholesterol	DNM3:Q9UQ16:OID31000:v1:Neurology_II	DNM3:Q9UQ16:OID31000:v1:Neurology_II	1	-0.040967	0.0779039	0.598981	PPP	Q9UQ16	Shin et al.	cholesterol	HMDB0000067	ENSG00000197959	DNM3	FALSE
128049	MR-IVW LD	M00063	cholesterol	DTYMK:P23919:OID30308:v1:Cardiometabolic_II	DTYMK:P23919:OID30308:v1:Cardiometabolic_II	1	0.0299063	0.0778259	0.700777	PPP	P23919	Shin et al.	cholesterol	HMDB0000067	ENSG00000168393	DTYMK	FALSE
128051	MR-IVW LD	M00063	cholesterol	ENOPH1:Q9UHY7:OID31349:v1:Oncology_II	ENOPH1:Q9UHY7:OID31349:v1:Oncology_II	1	0.0246983	0.0780158	0.751562	PPP	Q9UHY7	Shin et al.	cholesterol	HMDB0000067	ENSG00000145293	ENOPH1	FALSE
128053	MR-IVW LD	M00063	cholesterol	ENPP7:Q6UWV6:OID20689:v1:Inflammation	ENPP7:Q6UWV6:OID20689:v1:Inflammation	1	-0.0828435	0.0794166	0.296878	PPP	Q6UWV6	Shin et al.	cholesterol	HMDB0000067	ENSG00000182156	ENPP7	FALSE
128058	MR-IVW LD	M00063	cholesterol	ENTPD5:O75356:OID20104:v1:Cardiometabolic	ENTPD5:O75356:OID20104:v1:Cardiometabolic	1	0.234197	0.0788672	0.00298269	PPP	O75356	Shin et al.	cholesterol	HMDB0000067	ENSG00000187097	ENTPD5	FALSE
128060	MR-IVW LD	M00063	cholesterol	ENTPD6:O75354:OID20100:v1:Cardiometabolic	ENTPD6:O75354:OID20100:v1:Cardiometabolic	1	0.393809	0.0788479	5.89764e-07	PPP	O75354	Shin et al.	cholesterol	HMDB0000067	ENSG00000197586	ENTPD6	FALSE
128064	MR-IVW LD	M00063	cholesterol	FARSA:Q9Y285:OID30887:v1:Neurology_II	FARSA:Q9Y285:OID30887:v1:Neurology_II	1	0.122997	0.0789058	0.119047	PPP	Q9Y285	Shin et al.	cholesterol	HMDB0000067	ENSG00000179115	FARSA	FALSE
128066	MR-IVW LD	M00063	cholesterol	FBP1:P09467:OID20227:v1:Cardiometabolic	FBP1:P09467:OID20227:v1:Cardiometabolic	1	-0.000805831	0.0781131	0.991769	PPP	P09467	Shin et al.	cholesterol	HMDB0000067	ENSG00000165140	FBP1	FALSE
128070	MR-IVW LD	M00063	cholesterol	FOLH1:Q04609:OID30430:v1:Inflammation_II	FOLH1:Q04609:OID30430:v1:Inflammation_II	1	0.072866	0.0789508	0.356044	PPP	Q04609	Shin et al.	cholesterol	HMDB0000067	ENSG00000086205	FOLH1	FALSE
128071	MR-IVW LD	M00063	cholesterol	GAD1:Q99259:OID31166:v1:Oncology_II	GAD1:Q99259:OID31166:v1:Oncology_II	1	0.0269428	0.0792853	0.733991	PPP	Q99259	Shin et al.	cholesterol	HMDB0000067	ENSG00000128683	GAD1	FALSE
128072	MR-IVW LD	M00063	cholesterol	GAD2:Q05329:OID30449:v1:Inflammation_II	GAD2:Q05329:OID30449:v1:Inflammation_II	1	-0.0524742	0.0789513	0.506281	PPP	Q05329	Shin et al.	cholesterol	HMDB0000067	ENSG00000136750	GAD2	FALSE
128073	MR-IVW LD	M00063	cholesterol	GAMT:Q14353:OID30133:v1:Cardiometabolic_II	GAMT:Q14353:OID30133:v1:Cardiometabolic_II	1	-0.0175693	0.0790946	0.824212	PPP	Q14353	Shin et al.	cholesterol	HMDB0000067	ENSG00000130005	GAMT	FALSE
128074	MR-IVW LD	M00063	cholesterol	GAPDH:P04406:OID30600:v1:Inflammation_II	GAPDH:P04406:OID30600:v1:Inflammation_II	1	0.140254	0.0796097	0.0781093	PPP	P04406	Shin et al.	cholesterol	HMDB0000067	ENSG00000111640	GAPDH	FALSE
128076	MR-IVW LD	M00063	cholesterol	GART:P22102:OID31004:v1:Neurology_II	GART:P22102:OID31004:v1:Neurology_II	1	0.0466687	0.0779038	0.549135	PPP	P22102	Shin et al.	cholesterol	HMDB0000067	ENSG00000159131	GART	FALSE
128079	MR-IVW LD	M00063	cholesterol	GGCT:O75223:OID30304:v1:Cardiometabolic_II	GGCT:O75223:OID30304:v1:Cardiometabolic_II	1	0.0464901	0.0779015	0.550653	PPP	O75223	Shin et al.	cholesterol	HMDB0000067	ENSG00000006625	GGCT	FALSE
128080	MR-IVW LD	M00063	cholesterol	GLA:P06280:OID30594:v1:Inflammation_II	GLA:P06280:OID30594:v1:Inflammation_II	1	0.0787666	0.0787776	0.317378	PPP	P06280	Shin et al.	cholesterol	HMDB0000067	ENSG00000102393	GLA	FALSE
128081	MR-IVW LD	M00063	cholesterol	GMPR2:Q9P2T1:OID30623:v1:Inflammation_II	GMPR2:Q9P2T1:OID30623:v1:Inflammation_II	1	-0.0381416	0.0787061	0.627954	PPP	Q9P2T1	Shin et al.	cholesterol	HMDB0000067	ENSG00000100938	GMPR2	FALSE
128082	MR-IVW LD	M00063	cholesterol	GMPR:P36959:OID20641:v1:Inflammation	GMPR:P36959:OID20641:v1:Inflammation	1	0.0329302	0.0777035	0.671717	PPP	P36959	Shin et al.	cholesterol	HMDB0000067	ENSG00000137198	GMPR	FALSE
128086	MR-IVW LD	M00063	cholesterol	GUK1:Q16774:OID30148:v1:Cardiometabolic_II	GUK1:Q16774:OID30148:v1:Cardiometabolic_II	1	0.0438397	0.0790943	0.579393	PPP	Q16774	Shin et al.	cholesterol	HMDB0000067	ENSG00000143774	GUK1	FALSE
128087	MR-IVW LD	M00063	cholesterol	HARS1:P12081:OID21086:v1:Neurology	HARS1:P12081:OID21086:v1:Neurology	1	0.0203941	0.07812	0.794045	PPP	P12081	Shin et al.	cholesterol	HMDB0000067	ENSG00000170445	HARS	FALSE
128088	MR-IVW LD	M00063	cholesterol	HDDC2:Q7Z4H3:OID31447:v1:Oncology_II	HDDC2:Q7Z4H3:OID31447:v1:Oncology_II	1	-0.138567	0.0779904	0.0756137	PPP	Q7Z4H3	Shin et al.	cholesterol	HMDB0000067	ENSG00000111906	HDDC2	FALSE
128091	MR-IVW LD	M00063	cholesterol	HK2:P52789:OID20065:v1:Cardiometabolic	HK2:P52789:OID20065:v1:Cardiometabolic	1	-0.0653532	0.0788769	0.407361	PPP	P52789	Shin et al.	cholesterol	HMDB0000067	ENSG00000159399	HK2	FALSE
128092	MR-IVW LD	M00063	cholesterol	HMGCL:P35914:OID30214:v1:Cardiometabolic_II	HMGCL:P35914:OID30214:v1:Cardiometabolic_II	1	0.132845	0.0788755	0.0921362	PPP	P35914	Shin et al.	cholesterol	HMDB0000067	ENSG00000117305	HMGCL	FALSE
128093	MR-IVW LD	M00063	cholesterol	HMOX1:P09601:OID20217:v1:Cardiometabolic	HMOX1:P09601:OID20217:v1:Cardiometabolic	1	-0.076535	0.0786366	0.330417	PPP	P09601	Shin et al.	cholesterol	HMDB0000067	ENSG00000100292	HMOX1	FALSE
128095	MR-IVW LD	M00063	cholesterol	HMOX2:P30519:OID20887:v1:Neurology	HMOX2:P30519:OID20887:v1:Neurology	1	0.0330122	0.0790223	0.676124	PPP	P30519	Shin et al.	cholesterol	HMDB0000067	ENSG00000103415	HMOX2	FALSE
128096	MR-IVW LD	M00063	cholesterol	HNMT:P50135:OID20975:v1:Neurology	HNMT:P50135:OID20975:v1:Neurology	1	-0.0255792	0.0786222	0.744921	PPP	P50135	Shin et al.	cholesterol	HMDB0000067	ENSG00000150540	HNMT	FALSE
128098	MR-IVW LD	M00063	cholesterol	HRAS:P01112:OID31263:v1:Oncology_II	HRAS:P01112:OID31263:v1:Oncology_II	1	-0.0597882	0.0786004	0.44686	PPP	P01112	Shin et al.	cholesterol	HMDB0000067	ENSG00000174775	HRAS	FALSE
128101	MR-IVW LD	M00063	cholesterol	IDO1:P14902:OID30230:v1:Cardiometabolic_II	IDO1:P14902:OID30230:v1:Cardiometabolic_II	1	0.125723	0.0788759	0.110952	PPP	P14902	Shin et al.	cholesterol	HMDB0000067	ENSG00000131203	IDO1	FALSE
128102	MR-IVW LD	M00063	cholesterol	IDO1:P14902:OID30563:v1:Inflammation_II	IDO1:P14902:OID30563:v1:Inflammation_II	1	0.0810443	0.0789505	0.304647	PPP	P14902	Shin et al.	cholesterol	HMDB0000067	ENSG00000131203	IDO1	FALSE
128103	MR-IVW LD	M00063	cholesterol	IDO1:P14902:OID31050:v1:Neurology_II	IDO1:P14902:OID31050:v1:Neurology_II	1	0.0976212	0.0779024	0.210161	PPP	P14902	Shin et al.	cholesterol	HMDB0000067	ENSG00000131203	IDO1	FALSE
128104	MR-IVW LD	M00063	cholesterol	IDO1:P14902:OID31474:v1:Oncology_II	IDO1:P14902:OID31474:v1:Oncology_II	1	0.157742	0.0779893	0.0431132	PPP	P14902	Shin et al.	cholesterol	HMDB0000067	ENSG00000131203	IDO1	FALSE
128107	MR-IVW LD	M00063	cholesterol	IL18R1:Q13478:OID20652:v1:Inflammation	IL18R1:Q13478:OID20652:v1:Inflammation	1	-0.0849773	0.0777023	0.274119	PPP	Q13478	Shin et al.	cholesterol	HMDB0000067	ENSG00000115604	IL18R1	FALSE
128108	MR-IVW LD	M00063	cholesterol	IL18RAP:O95256:OID20900:v1:Neurology	IL18RAP:O95256:OID20900:v1:Neurology	1	-0.00301958	0.0786318	0.969368	PPP	O95256	Shin et al.	cholesterol	HMDB0000067	ENSG00000115607	IL18RAP	FALSE
128110	MR-IVW LD	M00063	cholesterol	IL1R1:P14778:OID21116:v1:Neurology	IL1R1:P14778:OID21116:v1:Neurology	1	-0.416983	0.0781567	9.54289e-08	PPP	P14778	Shin et al.	cholesterol	HMDB0000067	ENSG00000115594	IL1R1	FALSE
128113	MR-IVW LD	M00063	cholesterol	IL1RAP:Q9NPH3:OID21126:v1:Neurology	IL1RAP:Q9NPH3:OID21126:v1:Neurology	1	-0.109485	0.0781178	0.161053	PPP	Q9NPH3	Shin et al.	cholesterol	HMDB0000067	ENSG00000196083	IL1RAP	FALSE
128115	MR-IVW LD	M00063	cholesterol	IL1RL1:Q01638:OID20250:v1:Cardiometabolic	IL1RL1:Q01638:OID20250:v1:Cardiometabolic	1	-0.0140467	0.0778054	0.856732	PPP	Q01638	Shin et al.	cholesterol	HMDB0000067	ENSG00000115602	IL1RL1	FALSE
128117	MR-IVW LD	M00063	cholesterol	IL1RL2:Q9HB29:OID20487:v1:Inflammation	IL1RL2:Q9HB29:OID20487:v1:Inflammation	1	-0.327378	0.0788083	3.2655e-05	PPP	Q9HB29	Shin et al.	cholesterol	HMDB0000067	ENSG00000115598	IL1RL2	FALSE
128121	MR-IVW LD	M00063	cholesterol	INPP1:P49441:OID21345:v1:Oncology	INPP1:P49441:OID21345:v1:Oncology	1	-0.0938628	0.0782976	0.230607	PPP	P49441	Shin et al.	cholesterol	HMDB0000067	ENSG00000151689	INPP1	FALSE
128122	MR-IVW LD	M00063	cholesterol	INPPL1:O15357:OID21314:v1:Oncology	INPPL1:O15357:OID21314:v1:Oncology	1	0.0223456	0.0782992	0.775347	PPP	O15357	Shin et al.	cholesterol	HMDB0000067	ENSG00000165458	INPPL1	FALSE
128124	MR-IVW LD	M00063	cholesterol	KDM3A:Q9Y4C1:OID30426:v1:Inflammation_II	KDM3A:Q9Y4C1:OID30426:v1:Inflammation_II	1	-0.110366	0.0789495	0.162134	PPP	Q9Y4C1	Shin et al.	cholesterol	HMDB0000067	ENSG00000115548	KDM3A	FALSE
128125	MR-IVW LD	M00063	cholesterol	KHK:P50053:OID30241:v1:Cardiometabolic_II	KHK:P50053:OID30241:v1:Cardiometabolic_II	1	0.0883166	0.0788774	0.262855	PPP	P50053	Shin et al.	cholesterol	HMDB0000067	ENSG00000138030	KHK	FALSE
128129	MR-IVW LD	M00063	cholesterol	KYNU:Q16719:OID20669:v1:Inflammation	KYNU:Q16719:OID20669:v1:Inflammation	1	-0.0362748	0.0777035	0.640617	PPP	Q16719	Shin et al.	cholesterol	HMDB0000067	ENSG00000115919	KYNU	FALSE
128132	MR-IVW LD	M00063	cholesterol	LYPLA2:O95372:OID30817:v1:Neurology_II	LYPLA2:O95372:OID30817:v1:Neurology_II	1	0.0863496	0.0790872	0.274909	PPP	O95372	Shin et al.	cholesterol	HMDB0000067	ENSG00000011009	LYPLA2	FALSE
128134	MR-IVW LD	M00063	cholesterol	MARS1:P56192:OID30658:v1:Inflammation_II	MARS1:P56192:OID30658:v1:Inflammation_II	1	0.0397637	0.0787785	0.613733	PPP	P56192	Shin et al.	cholesterol	HMDB0000067	ENSG00000166986	MARS1	FALSE
128135	MR-IVW LD	M00063	cholesterol	MGLL:Q99685:OID20711:v1:Inflammation	MGLL:Q99685:OID20711:v1:Inflammation	1	0.0293135	0.0780077	0.707082	PPP	Q99685	Shin et al.	cholesterol	HMDB0000067	ENSG00000074416	MGLL	FALSE
128139	MR-IVW LD	M00063	cholesterol	MSRA:Q9UJ68:OID21513:v1:Oncology	MSRA:Q9UJ68:OID21513:v1:Oncology	1	0.0252053	0.0779639	0.746472	PPP	Q9UJ68	Shin et al.	cholesterol	HMDB0000067	ENSG00000175806	MSRA	FALSE
128142	MR-IVW LD	M00063	cholesterol	MTR:Q99707:OID30110:v1:Cardiometabolic_II	MTR:Q99707:OID30110:v1:Cardiometabolic_II	1	0.0300049	0.0790944	0.704424	PPP	Q99707	Shin et al.	cholesterol	HMDB0000067	ENSG00000116984	MTR	FALSE
128143	MR-IVW LD	M00063	cholesterol	MVK:Q03426:OID20459:v1:Inflammation	MVK:Q03426:OID20459:v1:Inflammation	1	0.13672	0.0788252	0.0828353	PPP	Q03426	Shin et al.	cholesterol	HMDB0000067	ENSG00000110921	MVK	FALSE
128146	MR-IVW LD	M00063	cholesterol	NADK:O95544:OID20178:v1:Cardiometabolic	NADK:O95544:OID20178:v1:Cardiometabolic	1	-0.0432048	0.0781128	0.58019	PPP	O95544	Shin et al.	cholesterol	HMDB0000067	ENSG00000008130	NADK	FALSE
128149	MR-IVW LD	M00063	cholesterol	NAMPT:P43490:OID21227:v1:Oncology	NAMPT:P43490:OID21227:v1:Oncology	1	-0.115741	0.0790379	0.143094	PPP	P43490	Shin et al.	cholesterol	HMDB0000067	ENSG00000105835	NAMPT	FALSE
128150	MR-IVW LD	M00063	cholesterol	NAPRT:Q6XQN6:OID31114:v1:Neurology_II	NAPRT:Q6XQN6:OID31114:v1:Neurology_II	1	-0.0276765	0.0779282	0.722474	PPP	Q6XQN6	Shin et al.	cholesterol	HMDB0000067	ENSG00000147813	NAPRT	FALSE
128151	MR-IVW LD	M00063	cholesterol	NARS1:O43776:OID31035:v1:Neurology_II	NARS1:O43776:OID31035:v1:Neurology_II	1	0.0679916	0.0779033	0.382789	PPP	O43776	Shin et al.	cholesterol	HMDB0000067	ENSG00000134440	NARS1	FALSE
128154	MR-IVW LD	M00063	cholesterol	NME1:P15531:OID30451:v1:Inflammation_II	NME1:P15531:OID30451:v1:Inflammation_II	1	-0.0122181	0.0789518	0.877015	PPP	P15531	Shin et al.	cholesterol	HMDB0000067	ENSG00000239672	NME1	FALSE
128155	MR-IVW LD	M00063	cholesterol	NME3:Q13232:OID20789:v1:Inflammation	NME3:Q13232:OID20789:v1:Inflammation	1	-0.230931	0.0780775	0.00309927	PPP	Q13232	Shin et al.	cholesterol	HMDB0000067	ENSG00000103024	NME3	FALSE
128156	MR-IVW LD	M00063	cholesterol	NOS1:P29475:OID20863:v1:Neurology	NOS1:P29475:OID20863:v1:Neurology	1	-0.180554	0.0790162	0.0223116	PPP	P29475	Shin et al.	cholesterol	HMDB0000067	ENSG00000089250	NOS1	FALSE
128157	MR-IVW LD	M00063	cholesterol	NOS2:P35228:OID30087:v1:Cardiometabolic_II	NOS2:P35228:OID30087:v1:Cardiometabolic_II	1	-0.0420558	0.0790943	0.594921	PPP	P35228	Shin et al.	cholesterol	HMDB0000067	ENSG00000007171	NOS2	FALSE
128158	MR-IVW LD	M00063	cholesterol	NOS3:P29474:OID20834:v1:Neurology	NOS3:P29474:OID20834:v1:Neurology	1	0.0797046	0.0790213	0.313144	PPP	P29474	Shin et al.	cholesterol	HMDB0000067	ENSG00000164867	NOS3	FALSE
128159	MR-IVW LD	M00063	cholesterol	NPL:Q9BXD5:OID30329:v1:Cardiometabolic_II	NPL:Q9BXD5:OID30329:v1:Cardiometabolic_II	1	-0.0332192	0.0778259	0.669496	PPP	Q9BXD5	Shin et al.	cholesterol	HMDB0000067	ENSG00000135838	NPL	FALSE
128163	MR-IVW LD	M00063	cholesterol	OPLAH:O14841:OID30201:v1:Cardiometabolic_II	OPLAH:O14841:OID30201:v1:Cardiometabolic_II	1	0.0870453	0.0788774	0.269788	PPP	O14841	Shin et al.	cholesterol	HMDB0000067	ENSG00000178814	OPLAH	FALSE
128164	MR-IVW LD	M00063	cholesterol	OXCT1:P55809:OID30227:v1:Cardiometabolic_II	OXCT1:P55809:OID30227:v1:Cardiometabolic_II	1	0.0407151	0.0788786	0.605732	PPP	P55809	Shin et al.	cholesterol	HMDB0000067	ENSG00000083720	OXCT1	FALSE
128168	MR-IVW LD	M00063	cholesterol	PAFAH1B3:Q15102:OID30998:v1:Neurology_II	PAFAH1B3:Q15102:OID30998:v1:Neurology_II	1	-0.0152648	0.0779041	0.844655	PPP	Q15102	Shin et al.	cholesterol	HMDB0000067	ENSG00000079462	PAFAH1B3	FALSE
128170	MR-IVW LD	M00063	cholesterol	PAM:P19021:OID20291:v1:Cardiometabolic	PAM:P19021:OID20291:v1:Cardiometabolic	1	-0.104427	0.0778722	0.179919	PPP	P19021	Shin et al.	cholesterol	HMDB0000067	ENSG00000145730	PAM	FALSE
128173	MR-IVW LD	M00063	cholesterol	PCYT2:Q99447:OID31519:v1:Oncology_II	PCYT2:Q99447:OID31519:v1:Oncology_II	1	0.0524368	0.0779935	0.501378	PPP	Q99447	Shin et al.	cholesterol	HMDB0000067	ENSG00000185813	PCYT2	FALSE
128176	MR-IVW LD	M00063	cholesterol	PHOSPHO1:Q8TCT1:OID20922:v1:Neurology	PHOSPHO1:Q8TCT1:OID20922:v1:Neurology	1	-0.145023	0.0784088	0.0643753	PPP	Q8TCT1	Shin et al.	cholesterol	HMDB0000067	ENSG00000173868	PHOSPHO1	FALSE
128177	MR-IVW LD	M00063	cholesterol	PHYKPL:Q8IUZ5:OID30634:v1:Inflammation_II	PHYKPL:Q8IUZ5:OID30634:v1:Inflammation_II	1	0.195975	0.078699	0.0127678	PPP	Q8IUZ5	Shin et al.	cholesterol	HMDB0000067	ENSG00000175309	PHYKPL	FALSE
128180	MR-IVW LD	M00063	cholesterol	PKLR:P30613:OID20682:v1:Inflammation	PKLR:P30613:OID20682:v1:Inflammation	1	-0.0186812	0.0780806	0.810907	PPP	P30613	Shin et al.	cholesterol	HMDB0000067	ENSG00000143627	PKLR	FALSE
128181	MR-IVW LD	M00063	cholesterol	PLA2G7:Q13093:OID21105:v1:Neurology	PLA2G7:Q13093:OID21105:v1:Neurology	1	0.870669	0.0779759	5.99071e-29	PPP	Q13093	Shin et al.	cholesterol	HMDB0000067	ENSG00000146070	PLA2G7	FALSE
128185	MR-IVW LD	M00063	cholesterol	PMVK:Q15126:OID20850:v1:Neurology	PMVK:Q15126:OID20850:v1:Neurology	1	0.107583	0.0790924	0.173762	PPP	Q15126	Shin et al.	cholesterol	HMDB0000067	ENSG00000163344	PMVK	FALSE
128188	MR-IVW LD	M00063	cholesterol	PPT1:P50897:OID30947:v1:Neurology_II	PPT1:P50897:OID30947:v1:Neurology_II	1	0.115061	0.0789062	0.144785	PPP	P50897	Shin et al.	cholesterol	HMDB0000067	ENSG00000131238	PPT1	FALSE
128190	MR-IVW LD	M00063	cholesterol	RAB10:P61026:OID30357:v1:Cardiometabolic_II	RAB10:P61026:OID30357:v1:Cardiometabolic_II	1	0.0629275	0.0778253	0.418761	PPP	P61026	Shin et al.	cholesterol	HMDB0000067	ENSG00000084733	RAB10	FALSE
128193	MR-IVW LD	M00063	cholesterol	RAB27B:O00194:OID30354:v1:Cardiometabolic_II	RAB27B:O00194:OID30354:v1:Cardiometabolic_II	1	0.027144	0.077826	0.727256	PPP	O00194	Shin et al.	cholesterol	HMDB0000067	ENSG00000041353	RAB27B	FALSE
128194	MR-IVW LD	M00063	cholesterol	RAB2B:Q8WUD1:OID31362:v1:Oncology_II	RAB2B:Q8WUD1:OID31362:v1:Oncology_II	1	0.100305	0.078014	0.198539	PPP	Q8WUD1	Shin et al.	cholesterol	HMDB0000067	ENSG00000129472	RAB2B	FALSE
128195	MR-IVW LD	M00063	cholesterol	RAB6B:Q9NRW1:OID20817:v1:Neurology	RAB6B:Q9NRW1:OID20817:v1:Neurology	1	-0.161071	0.0790175	0.0415084	PPP	Q9NRW1	Shin et al.	cholesterol	HMDB0000067	ENSG00000154917	RAB6B	FALSE
128197	MR-IVW LD	M00063	cholesterol	RAC3:P60763:OID30958:v1:Neurology_II	RAC3:P60763:OID30958:v1:Neurology_II	1	0.076968	0.0789076	0.329353	PPP	P60763	Shin et al.	cholesterol	HMDB0000067	ENSG00000169750	RAC3	FALSE
128198	MR-IVW LD	M00063	cholesterol	RALB:P11234:OID30567:v1:Inflammation_II	RALB:P11234:OID30567:v1:Inflammation_II	1	-0.0558575	0.0789512	0.47926	PPP	P11234	Shin et al.	cholesterol	HMDB0000067	ENSG00000144118	RALB	FALSE
128199	MR-IVW LD	M00063	cholesterol	RAP1A:P62834:OID30452:v1:Inflammation_II	RAP1A:P62834:OID30452:v1:Inflammation_II	1	0.0406089	0.0789515	0.607006	PPP	P62834	Shin et al.	cholesterol	HMDB0000067	ENSG00000116473	RAP1A	FALSE
128201	MR-IVW LD	M00063	cholesterol	RBKS:Q9H477:OID20986:v1:Neurology	RBKS:Q9H477:OID20986:v1:Neurology	1	-0.0639284	0.0790674	0.418785	PPP	Q9H477	Shin et al.	cholesterol	HMDB0000067	ENSG00000171174	RBKS	FALSE
128207	MR-IVW LD	M00063	cholesterol	SAT1:P21673:OID30111:v1:Cardiometabolic_II	SAT1:P21673:OID30111:v1:Cardiometabolic_II	1	-0.0918674	0.079093	0.245434	PPP	P21673	Shin et al.	cholesterol	HMDB0000067	ENSG00000130066	SAT1	FALSE
128209	MR-IVW LD	M00063	cholesterol	SAT2:Q96F10:OID31306:v1:Oncology_II	SAT2:Q96F10:OID31306:v1:Oncology_II	1	0.0380093	0.0785312	0.628384	PPP	Q96F10	Shin et al.	cholesterol	HMDB0000067	ENSG00000141504	SAT2	FALSE
128210	MR-IVW LD	M00063	cholesterol	SCLY:Q96I15:OID21425:v1:Oncology	SCLY:Q96I15:OID21425:v1:Oncology	1	0.129961	0.0779309	0.0953856	PPP	Q96I15	Shin et al.	cholesterol	HMDB0000067	ENSG00000132330	SCLY	FALSE
128211	MR-IVW LD	M00063	cholesterol	SDHB:P21912:OID31436:v1:Oncology_II	SDHB:P21912:OID31436:v1:Oncology_II	1	0.254472	0.0779817	0.00110151	PPP	P21912	Shin et al.	cholesterol	HMDB0000067	ENSG00000117118	SDHB	FALSE
128215	MR-IVW LD	M00063	cholesterol	SETMAR:Q53H47:OID20948:v1:Neurology	SETMAR:Q53H47:OID20948:v1:Neurology	1	-0.0463877	0.0785641	0.554893	PPP	Q53H47	Shin et al.	cholesterol	HMDB0000067	ENSG00000170364	SETMAR	FALSE
128216	MR-IVW LD	M00063	cholesterol	SHMT1:P34896:OID20714:v1:Inflammation	SHMT1:P34896:OID20714:v1:Inflammation	1	0.0119502	0.0780078	0.878246	PPP	P34896	Shin et al.	cholesterol	HMDB0000067	ENSG00000176974	SHMT1	FALSE
128217	MR-IVW LD	M00063	cholesterol	SIRT1:Q96EB6:OID30439:v1:Inflammation_II	SIRT1:Q96EB6:OID30439:v1:Inflammation_II	1	-0.0591251	0.0789511	0.453928	PPP	Q96EB6	Shin et al.	cholesterol	HMDB0000067	ENSG00000096717	SIRT1	FALSE
128219	MR-IVW LD	M00063	cholesterol	SIRT2:Q8IXJ6:OID21375:v1:Oncology	SIRT2:Q8IXJ6:OID21375:v1:Oncology	1	0.0719381	0.0782983	0.358216	PPP	Q8IXJ6	Shin et al.	cholesterol	HMDB0000067	ENSG00000068903	SIRT2	FALSE
128222	MR-IVW LD	M00063	cholesterol	SLC16A1:P53985:OID20799:v1:Neurology	SLC16A1:P53985:OID20799:v1:Neurology	1	-0.0509918	0.079022	0.518742	PPP	P53985	Shin et al.	cholesterol	HMDB0000067	ENSG00000155380	SLC16A1	FALSE
128223	MR-IVW LD	M00063	cholesterol	SLC1A4:P43007:OID30926:v1:Neurology_II	SLC1A4:P43007:OID30926:v1:Neurology_II	1	0.104453	0.0789067	0.185585	PPP	P43007	Shin et al.	cholesterol	HMDB0000067	ENSG00000115902	SLC1A4	FALSE
128226	MR-IVW LD	M00063	cholesterol	SMPD3:Q9NY59:OID30477:v1:Inflammation_II	SMPD3:Q9NY59:OID30477:v1:Inflammation_II	1	-0.174124	0.078946	0.0274112	PPP	Q9NY59	Shin et al.	cholesterol	HMDB0000067	ENSG00000103056	SMPD3	FALSE
128227	MR-IVW LD	M00063	cholesterol	SMS:P52788:OID30853:v1:Neurology_II	SMS:P52788:OID30853:v1:Neurology_II	1	0.0727837	0.0790876	0.35742	PPP	P52788	Shin et al.	cholesterol	HMDB0000067	ENSG00000102172	SMS	FALSE
128231	MR-IVW LD	M00063	cholesterol	SPTLC1:O15269:OID31086:v1:Neurology_II	SPTLC1:O15269:OID31086:v1:Neurology_II	1	0.0570287	0.0779277	0.464281	PPP	O15269	Shin et al.	cholesterol	HMDB0000067	ENSG00000090054	SPTLC1	FALSE
128233	MR-IVW LD	M00063	cholesterol	SULT1A1:P50225:OID21031:v1:Neurology	SULT1A1:P50225:OID21031:v1:Neurology	1	-0.0556475	0.0778026	0.474461	PPP	P50225	Shin et al.	cholesterol	HMDB0000067	ENSG00000196502	SULT1A1	FALSE
128235	MR-IVW LD	M00063	cholesterol	SUOX:P51687:OID31031:v1:Neurology_II	SUOX:P51687:OID31031:v1:Neurology_II	1	0.080445	0.0779029	0.301777	PPP	P51687	Shin et al.	cholesterol	HMDB0000067	ENSG00000139531	SUOX	FALSE
128236	MR-IVW LD	M00063	cholesterol	TARS1:P26639:OID31343:v1:Oncology_II	TARS1:P26639:OID31343:v1:Oncology_II	1	0.0421841	0.0780156	0.588705	PPP	P26639	Shin et al.	cholesterol	HMDB0000067	ENSG00000113407	TARS	FALSE
128237	MR-IVW LD	M00063	cholesterol	TDO2:P48775:OID30910:v1:Neurology_II	TDO2:P48775:OID30910:v1:Neurology_II	1	0.0707242	0.0789078	0.370098	PPP	P48775	Shin et al.	cholesterol	HMDB0000067	ENSG00000151790	TDO2	FALSE
128238	MR-IVW LD	M00063	cholesterol	THTPA:Q9BU02:OID31375:v1:Oncology_II	THTPA:Q9BU02:OID31375:v1:Oncology_II	1	0.0335875	0.0780944	0.667131	PPP	Q9BU02	Shin et al.	cholesterol	HMDB0000067	ENSG00000259431	THTPA	FALSE
128240	MR-IVW LD	M00063	cholesterol	TIGAR:Q9NQ88:OID20894:v1:Neurology	TIGAR:Q9NQ88:OID20894:v1:Neurology	1	-0.0992018	0.0790939	0.209759	PPP	Q9NQ88	Shin et al.	cholesterol	HMDB0000067	ENSG00000078237	TIGAR	FALSE
128242	MR-IVW LD	M00063	cholesterol	TK1:P04183:OID31294:v1:Oncology_II	TK1:P04183:OID31294:v1:Oncology_II	1	0.143888	0.0785275	0.0669036	PPP	P04183	Shin et al.	cholesterol	HMDB0000067	ENSG00000167900	TK1	FALSE
128244	MR-IVW LD	M00063	cholesterol	TPK1:Q9H3S4:OID30338:v1:Cardiometabolic_II	TPK1:Q9H3S4:OID30338:v1:Cardiometabolic_II	1	-0.217204	0.0778172	0.00525113	PPP	Q9H3S4	Shin et al.	cholesterol	HMDB0000067	ENSG00000196511	TPK1	FALSE
128245	MR-IVW LD	M00063	cholesterol	TREH:O43280:OID30388:v1:Cardiometabolic_II	TREH:O43280:OID30388:v1:Cardiometabolic_II	1	-0.0565582	0.0778461	0.467509	PPP	O43280	Shin et al.	cholesterol	HMDB0000067	ENSG00000118094	TREH	FALSE
128246	MR-IVW LD	M00063	cholesterol	TYMP:P19971:OID20234:v1:Cardiometabolic	TYMP:P19971:OID20234:v1:Cardiometabolic	1	-0.0163622	0.0784045	0.834691	PPP	P19971	Shin et al.	cholesterol	HMDB0000067	ENSG00000025708	TYMP	FALSE
128248	MR-IVW LD	M00063	cholesterol	UPB1:Q9UBR1:OID30352:v1:Cardiometabolic_II	UPB1:Q9UBR1:OID30352:v1:Cardiometabolic_II	1	0.139543	0.0778224	0.0729586	PPP	Q9UBR1	Shin et al.	cholesterol	HMDB0000067	ENSG00000100024	UPB1	FALSE
128250	MR-IVW LD	M00063	cholesterol	VNN1:O95497:OID30711:v1:Inflammation_II	VNN1:O95497:OID30711:v1:Inflammation_II	1	-0.0709877	0.0777759	0.361389	PPP	O95497	Shin et al.	cholesterol	HMDB0000067	ENSG00000112299	VNN1	FALSE
128251	MR-IVW LD	M00063	cholesterol	VNN2:O95498:OID21310:v1:Oncology	VNN2:O95498:OID21310:v1:Oncology	1	-0.0682061	0.0782984	0.383697	PPP	O95498	Shin et al.	cholesterol	HMDB0000067	ENSG00000112303	VNN2	FALSE
128252	MR-IVW LD	M00063	cholesterol	WARS:P23381:OID21084:v1:Neurology	WARS:P23381:OID21084:v1:Neurology	1	-0.0128171	0.0781201	0.869677	PPP	P23381	Shin et al.	cholesterol	HMDB0000067	ENSG00000140105	WARS	FALSE
128253	MR-IVW LD	M00063	cholesterol	YARS1:P54577:OID31494:v1:Oncology_II	YARS1:P54577:OID31494:v1:Oncology_II	1	0.098646	0.0779922	0.205936	PPP	P54577	Shin et al.	cholesterol	HMDB0000067	ENSG00000134684	YARS	FALSE
128254	MR-IVW LD	M00064	phenylalanine	10024_44_HOGA1_HOGA1	10024_44_HOGA1_HOGA1	1	0.0209519	0.0671049	0.754868	DeCODE	Q86XE5	Shin et al.	phenylalanine	HMDB0000159	ENSG00000241935	HOGA1	FALSE
128255	MR-IVW LD	M00064	phenylalanine	10086_39_CBS_CBS	10086_39_CBS_CBS	1	-0.0334645	0.0671047	0.617997	DeCODE	P35520	Shin et al.	phenylalanine	HMDB0000159	ENSG00000160200	CBS	FALSE
128256	MR-IVW LD	M00064	phenylalanine	10531_18_NRAS_RASN	10531_18_NRAS_RASN	1	0.0600982	0.0671042	0.370469	DeCODE	P01111	Shin et al.	phenylalanine	HMDB0000159	ENSG00000213281	NRAS	FALSE
128257	MR-IVW LD	M00064	phenylalanine	10612_18_PLOD3_PLOD3	10612_18_PLOD3_PLOD3	1	0.0812937	0.0671036	0.225716	DeCODE	O60568	Shin et al.	phenylalanine	HMDB0000159	ENSG00000106397	PLOD3	FALSE
128258	MR-IVW LD	M00064	phenylalanine	11098_1_PDXK_PDXK	11098_1_PDXK_PDXK	1	0.0830026	0.0671007	0.216092	DeCODE	O00764	Shin et al.	phenylalanine	HMDB0000159	ENSG00000160209	PDXK	FALSE
128259	MR-IVW LD	M00064	phenylalanine	11241_8_ASL_ARLY	11241_8_ASL_ARLY	1	-0.0690522	0.0671011	0.303443	DeCODE	P04424	Shin et al.	phenylalanine	HMDB0000159	ENSG00000126522	ASL	FALSE
128260	MR-IVW LD	M00064	phenylalanine	11247_20_NAGS_NAGS	11247_20_NAGS_NAGS	1	-0.0135697	0.0671021	0.839741	DeCODE	Q8N159	Shin et al.	phenylalanine	HMDB0000159	ENSG00000161653	NAGS	FALSE
128261	MR-IVW LD	M00064	phenylalanine	11280_6_GAD1_DCE1	11280_6_GAD1_DCE1	1	-0.00923115	0.0671021	0.890581	DeCODE	Q99259	Shin et al.	phenylalanine	HMDB0000159	ENSG00000128683	GAD1	FALSE
128262	MR-IVW LD	M00064	phenylalanine	11348_132_P4HA2_P4HA2	11348_132_P4HA2_P4HA2	1	-0.0582505	0.0671014	0.385341	DeCODE	O15460	Shin et al.	phenylalanine	HMDB0000159	ENSG00000072682	P4HA2	FALSE
128263	MR-IVW LD	M00064	phenylalanine	11361_73_TYMP_TP	11361_73_TYMP_TP	1	-0.0316557	0.0671019	0.637102	DeCODE	P19971	Shin et al.	phenylalanine	HMDB0000159	ENSG00000025708	TYMP	FALSE
128264	MR-IVW LD	M00064	phenylalanine	11368_32_AK2_KAD2	11368_32_AK2_KAD2	1	0.0501065	0.0671016	0.455229	DeCODE	P54819	Shin et al.	phenylalanine	HMDB0000159	ENSG00000004455	AK2	FALSE
128265	MR-IVW LD	M00064	phenylalanine	11377_19_ADH7_ADH7	11377_19_ADH7_ADH7	1	0.0456869	0.0671017	0.495959	DeCODE	P40394	Shin et al.	phenylalanine	HMDB0000159	ENSG00000196344	ADH7	FALSE
128266	MR-IVW LD	M00064	phenylalanine	11381_56_PRPS1_PRPS1	11381_56_PRPS1_PRPS1	1	-0.0150378	0.0671021	0.822677	DeCODE	P60891	Shin et al.	phenylalanine	HMDB0000159	ENSG00000147224	PRPS1	FALSE
128267	MR-IVW LD	M00064	phenylalanine	11382_5_BLVRA_BIEA	11382_5_BLVRA_BIEA	1	-0.0100215	0.0671021	0.88128	DeCODE	P53004	Shin et al.	phenylalanine	HMDB0000159	ENSG00000106605	BLVRA	FALSE
128268	MR-IVW LD	M00064	phenylalanine	11391_69_MVK_MVK	11391_69_MVK_MVK	1	-0.0216943	0.067102	0.746466	DeCODE	Q03426	Shin et al.	phenylalanine	HMDB0000159	ENSG00000110921	MVK	FALSE
128269	MR-IVW LD	M00064	phenylalanine	11402_17_KMT2C_KMT2C	11402_17_KMT2C_KMT2C	1	-0.00740369	0.0671021	0.912144	DeCODE	Q8NEZ4	Shin et al.	phenylalanine	HMDB0000159	ENSG00000055609	KMT2C	FALSE
128270	MR-IVW LD	M00064	phenylalanine	11424_4_FAH_FAAA	11424_4_FAH_FAAA	1	-0.05127	0.0671016	0.444828	DeCODE	P16930	Shin et al.	phenylalanine	HMDB0000159	ENSG00000103876	FAH	FALSE
128271	MR-IVW LD	M00064	phenylalanine	11441_11_PYGL_PYGL	11441_11_PYGL_PYGL	1	0.043464	0.0671017	0.517158	DeCODE	P06737	Shin et al.	phenylalanine	HMDB0000159	ENSG00000100504	PYGL	FALSE
128272	MR-IVW LD	M00064	phenylalanine	11448_34_GALK1_GALK1	11448_34_GALK1_GALK1	1	-0.0140606	0.0671021	0.834027	DeCODE	P51570	Shin et al.	phenylalanine	HMDB0000159	ENSG00000108479	GALK1	FALSE
128273	MR-IVW LD	M00064	phenylalanine	11572_4_DNM2_DYN2	11572_4_DNM2_DYN2	1	-0.0106798	0.0671021	0.873545	DeCODE	P50570	Shin et al.	phenylalanine	HMDB0000159	ENSG00000079805	DNM2	FALSE
128274	MR-IVW LD	M00064	phenylalanine	11645_9_P4HA1_P4HA1	11645_9_P4HA1_P4HA1	1	0.0232101	0.067102	0.729423	DeCODE	P13674	Shin et al.	phenylalanine	HMDB0000159	ENSG00000122884	P4HA1	FALSE
128275	MR-IVW LD	M00064	phenylalanine	11653_69_SLC6A9_SC6A9	11653_69_SLC6A9_SC6A9	1	0.0816351	0.0671007	0.223754	DeCODE	P48067	Shin et al.	phenylalanine	HMDB0000159	ENSG00000196517	SLC6A9	FALSE
128276	MR-IVW LD	M00064	phenylalanine	11709_29_CPT1B_CPT1B	11709_29_CPT1B_CPT1B	1	-0.0187072	0.067102	0.780408	DeCODE	Q92523	Shin et al.	phenylalanine	HMDB0000159	ENSG00000205560	CPT1B	FALSE
128277	MR-IVW LD	M00064	phenylalanine	12018_84_TPK1_TPK1	12018_84_TPK1_TPK1	1	-0.0255957	0.067102	0.702873	DeCODE	Q9H3S4	Shin et al.	phenylalanine	HMDB0000159	ENSG00000196511	TPK1	FALSE
128278	MR-IVW LD	M00064	phenylalanine	12334_25_SHMT1_cSHMT	12334_25_SHMT1_cSHMT	1	-0.019499	0.067102	0.771367	DeCODE	P34896	Shin et al.	phenylalanine	HMDB0000159	ENSG00000176974	SHMT1	FALSE
128279	MR-IVW LD	M00064	phenylalanine	12340_17_AARS_SYAC	12340_17_AARS_SYAC	1	0.0148712	0.0671021	0.824609	DeCODE	P49588	Shin et al.	phenylalanine	HMDB0000159	ENSG00000090861	AARS	FALSE
128280	MR-IVW LD	M00064	phenylalanine	12348_46_SARS2_SYSM	12348_46_SARS2_SYSM	1	0.065563	0.0671012	0.328531	DeCODE	Q9NP81	Shin et al.	phenylalanine	HMDB0000159	ENSG00000104835	SARS2	FALSE
128281	MR-IVW LD	M00064	phenylalanine	12374_8_PAFAH1B3_PA1B3	12374_8_PAFAH1B3_PA1B3	1	-0.0208019	0.067102	0.756558	DeCODE	Q15102	Shin et al.	phenylalanine	HMDB0000159	ENSG00000079462	PAFAH1B3	FALSE
128282	MR-IVW LD	M00064	phenylalanine	12395_86_DARS2_SYDM	12395_86_DARS2_SYDM	1	0.0768266	0.0671009	0.252233	DeCODE	Q6PI48	Shin et al.	phenylalanine	HMDB0000159	ENSG00000117593	DARS2	FALSE
128283	MR-IVW LD	M00064	phenylalanine	12422_143_ALOX15B_LX15B	12422_143_ALOX15B_LX15B	1	-0.00461373	0.0671021	0.945183	DeCODE	O15296	Shin et al.	phenylalanine	HMDB0000159	ENSG00000179593	ALOX15B	FALSE
128284	MR-IVW LD	M00064	phenylalanine	12425_104_ARF6_ARF6	12425_104_ARF6_ARF6	1	0.00895998	0.0671021	0.893776	DeCODE	P62330	Shin et al.	phenylalanine	HMDB0000159	ENSG00000165527	ARF6	FALSE
128285	MR-IVW LD	M00064	phenylalanine	12428_2_LYPLAL1_LYPL1	12428_2_LYPLAL1_LYPL1	1	-0.0411768	0.0671018	0.539448	DeCODE	Q5VWZ2	Shin et al.	phenylalanine	HMDB0000159	ENSG00000143353	LYPLAL1	FALSE
128286	MR-IVW LD	M00064	phenylalanine	12450_42_PMVK_PMVK	12450_42_PMVK_PMVK	1	-0.0445119	0.0671017	0.507106	DeCODE	Q15126	Shin et al.	phenylalanine	HMDB0000159	ENSG00000163344	PMVK	FALSE
128287	MR-IVW LD	M00064	phenylalanine	12462_20_SETMAR_SETMR	12462_20_SETMAR_SETMR	1	0.0531882	0.0671015	0.42798	DeCODE	Q53H47	Shin et al.	phenylalanine	HMDB0000159	ENSG00000170364	SETMAR	FALSE
128288	MR-IVW LD	M00064	phenylalanine	12476_50_TIGAR_TIGAR	12476_50_TIGAR_TIGAR	1	-0.0271568	0.067102	0.685691	DeCODE	Q9NQ88	Shin et al.	phenylalanine	HMDB0000159	ENSG00000078237	TIGAR	FALSE
128289	MR-IVW LD	M00064	phenylalanine	12507_16_ITPKC_IP3KC	12507_16_ITPKC_IP3KC	1	0.0318774	0.0671019	0.634745	DeCODE	Q96DU7	Shin et al.	phenylalanine	HMDB0000159	ENSG00000086544	ITPKC	FALSE
128290	MR-IVW LD	M00064	phenylalanine	12515_45_UCK2_UCK2	12515_45_UCK2_UCK2	1	0.0569232	0.0671014	0.396262	DeCODE	Q9BZX2	Shin et al.	phenylalanine	HMDB0000159	ENSG00000143179	UCK2	FALSE
128291	MR-IVW LD	M00064	phenylalanine	12524_18_SAT2_SAT2	12524_18_SAT2_SAT2	1	0.0441781	0.0671017	0.510297	DeCODE	Q96F10	Shin et al.	phenylalanine	HMDB0000159	ENSG00000141504	SAT2	FALSE
128292	MR-IVW LD	M00064	phenylalanine	12581_39_IMPA2_IMPA2	12581_39_IMPA2_IMPA2	1	-0.0816454	0.0671007	0.223696	DeCODE	O14732	Shin et al.	phenylalanine	HMDB0000159	ENSG00000141401	IMPA2	FALSE
128293	MR-IVW LD	M00064	phenylalanine	12632_14_NAT1_ARY1	12632_14_NAT1_ARY1	1	-0.0406225	0.0671018	0.544922	DeCODE	P18440	Shin et al.	phenylalanine	HMDB0000159	ENSG00000171428	NAT1	FALSE
128294	MR-IVW LD	M00064	phenylalanine	12636_113_SMYD2_SMYD2	12636_113_SMYD2_SMYD2	1	-0.0400259	0.0671018	0.550844	DeCODE	Q9NRG4	Shin et al.	phenylalanine	HMDB0000159	ENSG00000143499	SMYD2	FALSE
128295	MR-IVW LD	M00064	phenylalanine	12637_7_CRAT_CACP	12637_7_CRAT_CACP	1	0.0707106	0.0671011	0.291978	DeCODE	P43155	Shin et al.	phenylalanine	HMDB0000159	ENSG00000095321	CRAT	FALSE
128296	MR-IVW LD	M00064	phenylalanine	12641_3_INPP5B_I5P2	12641_3_INPP5B_I5P2	1	-0.022293	0.067102	0.739719	DeCODE	P32019	Shin et al.	phenylalanine	HMDB0000159	ENSG00000204084	INPP5B	FALSE
128297	MR-IVW LD	M00064	phenylalanine	12644_63_ADSS_PURA2	12644_63_ADSS_PURA2	1	0.0432753	0.0671017	0.518978	DeCODE	P30520	Shin et al.	phenylalanine	HMDB0000159	ENSG00000035687	ADSS	FALSE
128298	MR-IVW LD	M00064	phenylalanine	12647_52_SETD2_SETD2	12647_52_SETD2_SETD2	1	0.0419858	0.0671017	0.531509	DeCODE	Q9BYW2	Shin et al.	phenylalanine	HMDB0000159	ENSG00000181555	SETD2	FALSE
128299	MR-IVW LD	M00064	phenylalanine	12658_72_PANK3_PANK3	12658_72_PANK3_PANK3	1	0.00297636	0.0671021	0.964621	DeCODE	Q9H999	Shin et al.	phenylalanine	HMDB0000159	ENSG00000120137	PANK3	FALSE
128300	MR-IVW LD	M00064	phenylalanine	12667_2_GDA_GUAD	12667_2_GDA_GUAD	1	-0.0501055	0.0671016	0.455238	DeCODE	Q9Y2T3	Shin et al.	phenylalanine	HMDB0000159	ENSG00000119125	GDA	FALSE
128301	MR-IVW LD	M00064	phenylalanine	12675_14_DARS_SYDC	12675_14_DARS_SYDC	1	-0.0044695	0.0671021	0.946894	DeCODE	P14868	Shin et al.	phenylalanine	HMDB0000159	ENSG00000115866	DARS	FALSE
128302	MR-IVW LD	M00064	phenylalanine	12686_15_MPST_THTM	12686_15_MPST_THTM	1	0.0455984	0.0671017	0.496794	DeCODE	P25325	Shin et al.	phenylalanine	HMDB0000159	ENSG00000128309	MPST	FALSE
128303	MR-IVW LD	M00064	phenylalanine	12691_44_SHMT2_GLYM	12691_44_SHMT2_GLYM	1	0.058699	0.0671014	0.381693	DeCODE	P34897	Shin et al.	phenylalanine	HMDB0000159	ENSG00000182199	SHMT2	FALSE
128304	MR-IVW LD	M00064	phenylalanine	12692_56_DOT1L_DOT1L	12692_56_DOT1L_DOT1L	1	0.10964	0.0670996	0.102262	DeCODE	Q8TEK3	Shin et al.	phenylalanine	HMDB0000159	ENSG00000104885	DOT1L	FALSE
128305	MR-IVW LD	M00064	phenylalanine	12697_30_PIP4K2A_PI42A	12697_30_PIP4K2A_PI42A	1	-0.0184501	0.067102	0.783351	DeCODE	P48426	Shin et al.	phenylalanine	HMDB0000159	ENSG00000150867	PIP4K2A	FALSE
128306	MR-IVW LD	M00064	phenylalanine	12700_9_ACLY_ACLY	12700_9_ACLY_ACLY	1	0.00502951	0.0671021	0.940252	DeCODE	P53396	Shin et al.	phenylalanine	HMDB0000159	ENSG00000131473	ACLY	FALSE
128307	MR-IVW LD	M00064	phenylalanine	12786_61_GPCPD1_GDE5	12786_61_GPCPD1_GDE5	1	-0.0148037	0.0671021	0.825392	DeCODE	Q9NPB8	Shin et al.	phenylalanine	HMDB0000159	ENSG00000125772	GPCPD1	FALSE
128308	MR-IVW LD	M00064	phenylalanine	12812_25_ACYP2_ACYP2	12812_25_ACYP2_ACYP2	1	-0.0321772	0.0671019	0.631563	DeCODE	P14621	Shin et al.	phenylalanine	HMDB0000159	ENSG00000170634	ACYP2	FALSE
128309	MR-IVW LD	M00064	phenylalanine	12815_9_IARS_SYIC	12815_9_IARS_SYIC	1	-0.0747782	0.0671009	0.265102	DeCODE	P41252	Shin et al.	phenylalanine	HMDB0000159	ENSG00000196305	IARS	FALSE
128310	MR-IVW LD	M00064	phenylalanine	12818_159_SLC14A2_UT2	12818_159_SLC14A2_UT2	1	-0.0235759	0.067102	0.72533	DeCODE	Q15849	Shin et al.	phenylalanine	HMDB0000159	ENSG00000132874	SLC14A2	FALSE
128311	MR-IVW LD	M00064	phenylalanine	12881_17_RDH16_RDH16	12881_17_RDH16_RDH16	1	0.0407787	0.0671018	0.543377	DeCODE	O75452	Shin et al.	phenylalanine	HMDB0000159	ENSG00000139547	RDH16	FALSE
128312	MR-IVW LD	M00064	phenylalanine	12895_28_DGKB_DGKB	12895_28_DGKB_DGKB	1	-0.049729	0.0671016	0.458632	DeCODE	Q9Y6T7	Shin et al.	phenylalanine	HMDB0000159	ENSG00000136267	DGKB	FALSE
128313	MR-IVW LD	M00064	phenylalanine	12960_9_GCK_HXK4	12960_9_GCK_HXK4	1	-0.0318793	0.0671019	0.634724	DeCODE	P35557	Shin et al.	phenylalanine	HMDB0000159	ENSG00000106633	GCK	FALSE
128314	MR-IVW LD	M00064	phenylalanine	13059_33_RFK_RIFK	13059_33_RFK_RIFK	1	-0.0593595	0.0671014	0.376359	DeCODE	Q969G6	Shin et al.	phenylalanine	HMDB0000159	ENSG00000135002	RFK	FALSE
128315	MR-IVW LD	M00064	phenylalanine	13083_18_VARS_SYVC	13083_18_VARS_SYVC	1	-0.0923211	0.0671003	0.168863	DeCODE	P26640	Shin et al.	phenylalanine	HMDB0000159	ENSG00000204394	VARS1	FALSE
128316	MR-IVW LD	M00064	phenylalanine	13130_150_HK2_HXK2	13130_150_HK2_HXK2	1	0.0805599	0.0671007	0.229913	DeCODE	P52789	Shin et al.	phenylalanine	HMDB0000159	ENSG00000159399	HK2	FALSE
128317	MR-IVW LD	M00064	phenylalanine	13131_5_HK1_HXK1	13131_5_HK1_HXK1	1	-0.0505707	0.0671016	0.451063	DeCODE	P19367	Shin et al.	phenylalanine	HMDB0000159	ENSG00000156515	HK1	FALSE
128318	MR-IVW LD	M00064	phenylalanine	13430_50_SLC14A1_UT1	13430_50_SLC14A1_UT1	1	-0.0244242	0.0670991	0.715857	DeCODE	Q13336	Shin et al.	phenylalanine	HMDB0000159	ENSG00000141469	SLC14A1	FALSE
128319	MR-IVW LD	M00064	phenylalanine	13473_55_ITPKA_IP3KA	13473_55_ITPKA_IP3KA	1	0.0144208	0.0670992	0.829831	DeCODE	P23677	Shin et al.	phenylalanine	HMDB0000159	ENSG00000137825	ITPKA	FALSE
128320	MR-IVW LD	M00064	phenylalanine	13494_6_CERS5_CERS5	13494_6_CERS5_CERS5	1	0.0221639	0.0670992	0.741161	DeCODE	Q8N5B7	Shin et al.	phenylalanine	HMDB0000159	ENSG00000139624	CERS5	FALSE
128321	MR-IVW LD	M00064	phenylalanine	13498_1_MIOX_MIOX	13498_1_MIOX_MIOX	1	-0.00182608	0.0670993	0.978289	DeCODE	Q9UGB7	Shin et al.	phenylalanine	HMDB0000159	ENSG00000100253	MIOX	FALSE
128322	MR-IVW LD	M00064	phenylalanine	13595_20_THTPA_THTPA	13595_20_THTPA_THTPA	1	-0.0953753	0.0670973	0.155187	DeCODE	Q9BU02	Shin et al.	phenylalanine	HMDB0000159	ENSG00000259431	THTPA	FALSE
128323	MR-IVW LD	M00064	phenylalanine	13596_3_RAB27B_RB27B	13596_3_RAB27B_RB27B	1	-0.00511038	0.0670993	0.939291	DeCODE	O00194	Shin et al.	phenylalanine	HMDB0000159	ENSG00000041353	RAB27B	FALSE
128324	MR-IVW LD	M00064	phenylalanine	13623_4_MLL2_MLL2	13623_4_MLL2_MLL2	1	-0.0442153	0.0670989	0.509923	DeCODE	O14686	Shin et al.	phenylalanine	HMDB0000159	ENSG00000167548	KMT2D	FALSE
128325	MR-IVW LD	M00064	phenylalanine	13624_17_NADK_NADK	13624_17_NADK_NADK	1	0.105722	0.0670969	0.115102	DeCODE	O95544	Shin et al.	phenylalanine	HMDB0000159	ENSG00000008130	NADK	FALSE
128326	MR-IVW LD	M00064	phenylalanine	13689_2_ODC1_Ornithine_decarboxylase	13689_2_ODC1_Ornithine_decarboxylase	1	-0.0692755	0.0670926	0.301821	DeCODE	P11926	Shin et al.	phenylalanine	HMDB0000159	ENSG00000115758	ODC1	FALSE
128327	MR-IVW LD	M00064	phenylalanine	13936_24_PGK2_PGK2	13936_24_PGK2_PGK2	1	0.0113732	0.0670935	0.865394	DeCODE	P07205	Shin et al.	phenylalanine	HMDB0000159	ENSG00000170950	PGK2	FALSE
128328	MR-IVW LD	M00064	phenylalanine	13941_82_FARS2_SYFM	13941_82_FARS2_SYFM	1	-0.052488	0.067093	0.434028	DeCODE	O95363	Shin et al.	phenylalanine	HMDB0000159	ENSG00000145982	FARS2	FALSE
128329	MR-IVW LD	M00064	phenylalanine	13947_371_NUDT12_NUD12	13947_371_NUDT12_NUD12	1	-0.0587011	0.0670928	0.381616	DeCODE	Q9BQG2	Shin et al.	phenylalanine	HMDB0000159	ENSG00000112874	NUDT12	FALSE
128330	MR-IVW LD	M00064	phenylalanine	13990_1_PC_pyruvate_carboxylase	13990_1_PC_pyruvate_carboxylase	1	-0.0303209	0.0670934	0.651326	DeCODE	P11498	Shin et al.	phenylalanine	HMDB0000159	ENSG00000173599	PC	FALSE
128331	MR-IVW LD	M00064	phenylalanine	13998_26_ADSSL1_PURA1	13998_26_ADSSL1_PURA1	1	-0.0243298	0.0670934	0.716885	DeCODE	Q8N142	Shin et al.	phenylalanine	HMDB0000159	ENSG00000185100	ADSSL1	FALSE
128332	MR-IVW LD	M00064	phenylalanine	14006_36_GNMT_GNMT	14006_36_GNMT_GNMT	1	0.0344327	0.0670933	0.607807	DeCODE	Q14749	Shin et al.	phenylalanine	HMDB0000159	ENSG00000124713	GNMT	FALSE
128333	MR-IVW LD	M00064	phenylalanine	14048_7_IL1RAP_IL_1_R_AcP	14048_7_IL1RAP_IL_1_R_AcP	1	0.0907122	0.0670918	0.176356	DeCODE	Q9NPH3	Shin et al.	phenylalanine	HMDB0000159	ENSG00000196083	IL1RAP	FALSE
128334	MR-IVW LD	M00064	phenylalanine	14079_14_IL18R1_IL_18_Ra	14079_14_IL18R1_IL_18_Ra	1	0.0690533	0.0670926	0.303374	DeCODE	Q13478	Shin et al.	phenylalanine	HMDB0000159	ENSG00000115604	IL18R1	FALSE
128335	MR-IVW LD	M00064	phenylalanine	14083_25_SEPHS1_SPS1	14083_25_SEPHS1_SPS1	1	-0.0104058	0.0670935	0.876747	DeCODE	P49903	Shin et al.	phenylalanine	HMDB0000159	ENSG00000086475	SEPHS1	FALSE
128336	MR-IVW LD	M00064	phenylalanine	14098_28_CARS_SYCC	14098_28_CARS_SYCC	1	-0.00115738	0.0670936	0.986237	DeCODE	P49589	Shin et al.	phenylalanine	HMDB0000159	ENSG00000110619	CARS	FALSE
128337	MR-IVW LD	M00064	phenylalanine	14226_120_BHMT2_BHMT2	14226_120_BHMT2_BHMT2	1	-0.04402	0.0670932	0.511758	DeCODE	Q9H2M3	Shin et al.	phenylalanine	HMDB0000159	ENSG00000132840	BHMT2	FALSE
128338	MR-IVW LD	M00064	phenylalanine	14271_23_RAB6B_RAB6B	14271_23_RAB6B_RAB6B	1	0.0508902	0.067093	0.44815	DeCODE	Q9NRW1	Shin et al.	phenylalanine	HMDB0000159	ENSG00000154917	RAB6B	FALSE
128339	MR-IVW LD	M00064	phenylalanine	14287_6_RAB5C_RAB5C	14287_6_RAB5C_RAB5C	1	0.0400874	0.0670932	0.550182	DeCODE	P51148	Shin et al.	phenylalanine	HMDB0000159	ENSG00000108774	RAB5C	FALSE
128340	MR-IVW LD	M00064	phenylalanine	14332_3_RALA_RALA	14332_3_RALA_RALA	1	0.00504526	0.0670936	0.940058	DeCODE	P11233	Shin et al.	phenylalanine	HMDB0000159	ENSG00000006451	RALA	FALSE
128341	MR-IVW LD	M00064	phenylalanine	15414_316_LDHA_LDHA	15414_316_LDHA_LDHA	1	0.0130739	0.0670935	0.845502	DeCODE	P00338	Shin et al.	phenylalanine	HMDB0000159	ENSG00000134333	LDHA	FALSE
128342	MR-IVW LD	M00064	phenylalanine	15426_5_NEU1_NEUR1	15426_5_NEU1_NEUR1	1	-0.121673	0.0670904	0.0697447	DeCODE	Q99519	Shin et al.	phenylalanine	HMDB0000159	ENSG00000204386	NEU1	FALSE
128343	MR-IVW LD	M00064	phenylalanine	15431_31_OTC_OTCase	15431_31_OTC_OTCase	1	-0.121552	0.0670905	0.0700226	DeCODE	P00480	Shin et al.	phenylalanine	HMDB0000159	ENSG00000036473	OTC	FALSE
128344	MR-IVW LD	M00064	phenylalanine	15435_4_PNP_PNP	15435_4_PNP_PNP	1	-0.0337354	0.0670933	0.615095	DeCODE	P00491	Shin et al.	phenylalanine	HMDB0000159	ENSG00000198805	PNP	FALSE
128345	MR-IVW LD	M00064	phenylalanine	15457_14_ANPEP_Aminopeptidase_N	15457_14_ANPEP_Aminopeptidase_N	1	0.0195347	0.0670935	0.770932	DeCODE	P15144	Shin et al.	phenylalanine	HMDB0000159	ENSG00000166825	ANPEP	FALSE
128346	MR-IVW LD	M00064	phenylalanine	15480_2_VNN2_VNN2	15480_2_VNN2_VNN2	1	-0.0355385	0.0670933	0.596329	DeCODE	O95498	Shin et al.	phenylalanine	HMDB0000159	ENSG00000112303	VNN2	FALSE
128347	MR-IVW LD	M00064	phenylalanine	15487_164_CES1_carboxylesterase__liver	15487_164_CES1_carboxylesterase__liver	1	-0.0546134	0.0670929	0.415647	DeCODE	P23141	Shin et al.	phenylalanine	HMDB0000159	ENSG00000198848	CES1	FALSE
128348	MR-IVW LD	M00064	phenylalanine	15514_26_BCHE_Pseudocholinesterase	15514_26_BCHE_Pseudocholinesterase	1	-0.00578393	0.0670936	0.931302	DeCODE	P06276	Shin et al.	phenylalanine	HMDB0000159	ENSG00000114200	BCHE	FALSE
128349	MR-IVW LD	M00064	phenylalanine	15526_33_GSS_GSHB	15526_33_GSS_GSHB	1	-0.00983897	0.0670935	0.883412	DeCODE	P48637	Shin et al.	phenylalanine	HMDB0000159	ENSG00000100983	GSS	FALSE
128350	MR-IVW LD	M00064	phenylalanine	15542_19_CKMT1A_KCRU	15542_19_CKMT1A_KCRU	1	0.0694841	0.0670926	0.300368	DeCODE	P12532	Shin et al.	phenylalanine	HMDB0000159	ENSG00000237289	CKMT1A	FALSE
128351	MR-IVW LD	M00064	phenylalanine	15553_22_ACHE_ACES	15553_22_ACHE_ACES	1	-0.0359056	0.0670933	0.59254	DeCODE	P22303	Shin et al.	phenylalanine	HMDB0000159	ENSG00000087085	ACHE	FALSE
128352	MR-IVW LD	M00064	phenylalanine	15556_49_AMY2B_Alpha_amylase_2B	15556_49_AMY2B_Alpha_amylase_2B	1	0.0188419	0.0670935	0.778841	DeCODE	P19961	Shin et al.	phenylalanine	HMDB0000159	ENSG00000240038	AMY2B	FALSE
128353	MR-IVW LD	M00064	phenylalanine	15588_17_GLA_galactosidase__alpha	15588_17_GLA_galactosidase__alpha	1	0.00120998	0.0670936	0.985612	DeCODE	P06280	Shin et al.	phenylalanine	HMDB0000159	ENSG00000102393	GLA	FALSE
128354	MR-IVW LD	M00064	phenylalanine	15607_56_PKLR_KPYR	15607_56_PKLR_KPYR	1	-0.067859	0.0670926	0.311814	DeCODE	P30613	Shin et al.	phenylalanine	HMDB0000159	ENSG00000143627	PKLR	FALSE
128355	MR-IVW LD	M00064	phenylalanine	16015_19_GPT_ALT	16015_19_GPT_ALT	1	-0.0568863	0.0670929	0.396508	DeCODE	P24298	Shin et al.	phenylalanine	HMDB0000159	ENSG00000167701	GPT	FALSE
128356	MR-IVW LD	M00064	phenylalanine	16769_20_RAC3_RAC3	16769_20_RAC3_RAC3	1	0.0255265	0.0670934	0.703603	DeCODE	P60763	Shin et al.	phenylalanine	HMDB0000159	ENSG00000169750	RAC3	FALSE
128357	MR-IVW LD	M00064	phenylalanine	16809_1_NME4_NDKM	16809_1_NME4_NDKM	1	0.0137188	0.0670935	0.837984	DeCODE	O00746	Shin et al.	phenylalanine	HMDB0000159	ENSG00000103202	NME4	FALSE
128358	MR-IVW LD	M00064	phenylalanine	16857_2_RAB2A_RAB2A	16857_2_RAB2A_RAB2A	1	0.0345757	0.0670933	0.606317	DeCODE	P61019	Shin et al.	phenylalanine	HMDB0000159	ENSG00000104388	RAB2A	FALSE
128359	MR-IVW LD	M00064	phenylalanine	16863_47_NANP_NANP	16863_47_NANP_NANP	1	0.0779757	0.0670923	0.245148	DeCODE	Q8TBE9	Shin et al.	phenylalanine	HMDB0000159	ENSG00000170191	NANP	FALSE
128360	MR-IVW LD	M00064	phenylalanine	16877_19_MSRB2_MSRB2	16877_19_MSRB2_MSRB2	1	0.0620463	0.0670928	0.355078	DeCODE	Q9Y3D2	Shin et al.	phenylalanine	HMDB0000159	ENSG00000148450	MSRB2	FALSE
128361	MR-IVW LD	M00064	phenylalanine	16883_57_RAB4A_RAB4A	16883_57_RAB4A_RAB4A	1	0.00340145	0.0670936	0.959567	DeCODE	P20338	Shin et al.	phenylalanine	HMDB0000159	ENSG00000168118	RAB4A	FALSE
128362	MR-IVW LD	M00064	phenylalanine	16932_5_SULT1E1_SULT_1E	16932_5_SULT1E1_SULT_1E	1	0.0338044	0.0670933	0.614373	DeCODE	P49888	Shin et al.	phenylalanine	HMDB0000159	ENSG00000109193	SULT1E1	FALSE
128363	MR-IVW LD	M00064	phenylalanine	17148_7_BLVRB_BLVRB	17148_7_BLVRB_BLVRB	1	0.0543396	0.0670929	0.417989	DeCODE	P30043	Shin et al.	phenylalanine	HMDB0000159	ENSG00000090013	BLVRB	FALSE
128364	MR-IVW LD	M00064	phenylalanine	17204_17_PNMT_PNMT	17204_17_PNMT_PNMT	1	-0.0319492	0.0670934	0.633939	DeCODE	Q3KPI0	Shin et al.	phenylalanine	HMDB0000159	ENSG00000007129	CEACAM21	FALSE
128365	MR-IVW LD	M00064	phenylalanine	17205_21_RAB5A_RAB5A	17205_21_RAB5A_RAB5A	1	0.0228431	0.0670935	0.733505	DeCODE	P20339	Shin et al.	phenylalanine	HMDB0000159	ENSG00000144566	RAB5A	FALSE
128366	MR-IVW LD	M00064	phenylalanine	17209_27_SULT2B1_ST2B1	17209_27_SULT2B1_ST2B1	1	-0.0210909	0.0670935	0.753254	DeCODE	O00204	Shin et al.	phenylalanine	HMDB0000159	ENSG00000088002	SULT2B1	FALSE
128367	MR-IVW LD	M00064	phenylalanine	17325_10_GUK1_KGUA	17325_10_GUK1_KGUA	1	0.0217967	0.0670935	0.745279	DeCODE	Q16774	Shin et al.	phenylalanine	HMDB0000159	ENSG00000143774	GUK1	FALSE
128368	MR-IVW LD	M00064	phenylalanine	17333_20_ACADM_ACADM	17333_20_ACADM_ACADM	1	0.0626567	0.0670927	0.350365	DeCODE	P11310	Shin et al.	phenylalanine	HMDB0000159	ENSG00000117054	ACADM	FALSE
128369	MR-IVW LD	M00064	phenylalanine	17357_33_SEPSECS_SPCS	17357_33_SEPSECS_SPCS	1	-0.0142627	0.0670935	0.831655	DeCODE	Q9HD40	Shin et al.	phenylalanine	HMDB0000159	ENSG00000109618	SEPSECS	FALSE
128370	MR-IVW LD	M00064	phenylalanine	17398_55_HMOX1_HO_1	17398_55_HMOX1_HO_1	1	-0.125013	0.0670903	0.0624125	DeCODE	P09601	Shin et al.	phenylalanine	HMDB0000159	ENSG00000100292	HMOX1	FALSE
128371	MR-IVW LD	M00064	phenylalanine	17441_4_ALPI_Alkaline_phosphatase__intestine	17441_4_ALPI_Alkaline_phosphatase__intestine	1	-0.0220032	0.0670935	0.742951	DeCODE	P09923	Shin et al.	phenylalanine	HMDB0000159	ENSG00000163295	ALPI	FALSE
128372	MR-IVW LD	M00064	phenylalanine	17450_51_HARS_Histidyl_tRNA_synthetase	17450_51_HARS_Histidyl_tRNA_synthetase	1	0.0121546	0.0670935	0.856242	DeCODE	P12081	Shin et al.	phenylalanine	HMDB0000159	ENSG00000170445	HARS	FALSE
128373	MR-IVW LD	M00064	phenylalanine	17466_72_ACSF2_ACSF2	17466_72_ACSF2_ACSF2	1	0.0902395	0.0670919	0.17862	DeCODE	Q96CM8	Shin et al.	phenylalanine	HMDB0000159	ENSG00000167107	ACSF2	FALSE
128374	MR-IVW LD	M00064	phenylalanine	17467_1_DHRS9_DHRS9	17467_1_DHRS9_DHRS9	1	-0.00406086	0.0670936	0.951737	DeCODE	Q9BPW9	Shin et al.	phenylalanine	HMDB0000159	ENSG00000073737	DHRS9	FALSE
128375	MR-IVW LD	M00064	phenylalanine	17495_141_SIRT3_SIR3	17495_141_SIRT3_SIR3	1	0.0244272	0.0670934	0.7158	DeCODE	Q9NTG7	Shin et al.	phenylalanine	HMDB0000159	ENSG00000142082	SIRT3	FALSE
128376	MR-IVW LD	M00064	phenylalanine	17509_6_HPD_HPPD	17509_6_HPD_HPPD	1	0.0423799	0.0670932	0.527611	DeCODE	P32754	Shin et al.	phenylalanine	HMDB0000159	ENSG00000158104	HPD	FALSE
128377	MR-IVW LD	M00064	phenylalanine	17675_17_ACOT13_ACO13	17675_17_ACOT13_ACO13	1	0.0498803	0.067093	0.45721	DeCODE	Q9NPJ3	Shin et al.	phenylalanine	HMDB0000159	ENSG00000112304	ACOT13	FALSE
128378	MR-IVW LD	M00064	phenylalanine	17744_31_RAB11A_RB11A	17744_31_RAB11A_RB11A	1	0.0497047	0.067093	0.458795	DeCODE	P62491	Shin et al.	phenylalanine	HMDB0000159	ENSG00000103769	RAB11A	FALSE
128379	MR-IVW LD	M00064	phenylalanine	17752_24_ARG2_Arginase	17752_24_ARG2_Arginase	1	0.0650575	0.0670927	0.332213	DeCODE	P78540	Shin et al.	phenylalanine	HMDB0000159	ENSG00000081181	ARG2	FALSE
128380	MR-IVW LD	M00064	phenylalanine	17789_1_QPRT_NADC	17789_1_QPRT_NADC	1	0.031695	0.0670934	0.63664	DeCODE	Q15274	Shin et al.	phenylalanine	HMDB0000159	ENSG00000103485	QPRT	FALSE
128381	MR-IVW LD	M00064	phenylalanine	17792_158_ALDH5A1_SSDH	17792_158_ALDH5A1_SSDH	1	-0.0953215	0.0670917	0.155385	DeCODE	P51649	Shin et al.	phenylalanine	HMDB0000159	ENSG00000112294	ALDH5A1	FALSE
128382	MR-IVW LD	M00064	phenylalanine	17814_8_BPNT1_BPNT1	17814_8_BPNT1_BPNT1	1	-0.0115664	0.0670935	0.863129	DeCODE	O95861	Shin et al.	phenylalanine	HMDB0000159	ENSG00000162813	BPNT1	FALSE
128383	MR-IVW LD	M00064	phenylalanine	17822_57_RERG_RERG	17822_57_RERG_RERG	1	-0.05448	0.0670929	0.416787	DeCODE	Q96A58	Shin et al.	phenylalanine	HMDB0000159	ENSG00000134533	RERG	FALSE
128384	MR-IVW LD	M00064	phenylalanine	17843_30_PPCS_PPCS	17843_30_PPCS_PPCS	1	0.0096445	0.0670936	0.8857	DeCODE	Q9HAB8	Shin et al.	phenylalanine	HMDB0000159	ENSG00000127125	PPCS	FALSE
128385	MR-IVW LD	M00064	phenylalanine	17857_6_ACADL_ACADL	17857_6_ACADL_ACADL	1	-0.00831292	0.0670936	0.901394	DeCODE	P28330	Shin et al.	phenylalanine	HMDB0000159	ENSG00000115361	ACADL	FALSE
128386	MR-IVW LD	M00064	phenylalanine	18170_46_PYCR1_P5CR1	18170_46_PYCR1_P5CR1	1	0.057501	0.0670929	0.391425	DeCODE	P32322	Shin et al.	phenylalanine	HMDB0000159	ENSG00000183010	PYCR1	FALSE
128387	MR-IVW LD	M00064	phenylalanine	18178_13_SARS_SYSC	18178_13_SARS_SYSC	1	-0.00695721	0.0670936	0.917412	DeCODE	P49591	Shin et al.	phenylalanine	HMDB0000159	ENSG00000031698	SARS	FALSE
128388	MR-IVW LD	M00064	phenylalanine	18179_56_SMS_SPSY	18179_56_SMS_SPSY	1	0.0498709	0.067093	0.457294	DeCODE	P52788	Shin et al.	phenylalanine	HMDB0000159	ENSG00000102172	SMS	FALSE
128389	MR-IVW LD	M00064	phenylalanine	18184_28_GMPS_GUAA	18184_28_GMPS_GUAA	1	-0.0277448	0.0670934	0.679222	DeCODE	P49915	Shin et al.	phenylalanine	HMDB0000159	ENSG00000163655	GMPS	FALSE
128390	MR-IVW LD	M00064	phenylalanine	18186_15_TARS_SYTC	18186_15_TARS_SYTC	1	0.00845326	0.0670936	0.899738	DeCODE	P26639	Shin et al.	phenylalanine	HMDB0000159	ENSG00000113407	TARS	FALSE
128391	MR-IVW LD	M00064	phenylalanine	18187_16_ASPA_ACY2	18187_16_ASPA_ACY2	1	-0.0600159	0.0670928	0.371043	DeCODE	P45381	Shin et al.	phenylalanine	HMDB0000159	ENSG00000108381	ASPA	FALSE
128392	MR-IVW LD	M00064	phenylalanine	18188_12_GATM_GATM	18188_12_GATM_GATM	1	0.0163883	0.0670935	0.80703	DeCODE	P50440	Shin et al.	phenylalanine	HMDB0000159	ENSG00000171766	GATM	FALSE
128393	MR-IVW LD	M00064	phenylalanine	18197_97_CKMT2_KCRS	18197_97_CKMT2_KCRS	1	-0.0196851	0.0670935	0.769218	DeCODE	P17540	Shin et al.	phenylalanine	HMDB0000159	ENSG00000131730	CKMT2	FALSE
128394	MR-IVW LD	M00064	phenylalanine	18232_42_PIP4K2B_PI42B	18232_42_PIP4K2B_PI42B	1	-0.00772522	0.0670936	0.908333	DeCODE	P78356	Shin et al.	phenylalanine	HMDB0000159	ENSG00000276293	PIP4K2B	FALSE
128395	MR-IVW LD	M00064	phenylalanine	18297_8_MRAS_RASM	18297_8_MRAS_RASM	1	-0.0100364	0.0670935	0.881089	DeCODE	Q8IXB1	Shin et al.	phenylalanine	HMDB0000159	ENSG00000077232	DNAJC10	FALSE
128396	MR-IVW LD	M00064	phenylalanine	18309_18_CS_CISY	18309_18_CS_CISY	1	0.0872619	0.067092	0.193385	DeCODE	O75390	Shin et al.	phenylalanine	HMDB0000159	ENSG00000062485	CS	FALSE
128397	MR-IVW LD	M00064	phenylalanine	18322_15_JMJD6_JMJD6	18322_15_JMJD6_JMJD6	1	-0.0084151	0.0670936	0.900188	DeCODE	Q6NYC1	Shin et al.	phenylalanine	HMDB0000159	ENSG00000070495	JMJD6	FALSE
128398	MR-IVW LD	M00064	phenylalanine	18324_61_SUOX_SUOX	18324_61_SUOX_SUOX	1	0.00338045	0.0670936	0.959816	DeCODE	P51687	Shin et al.	phenylalanine	HMDB0000159	ENSG00000139531	SUOX	FALSE
128399	MR-IVW LD	M00064	phenylalanine	18328_36_PYCR2_P5CR2	18328_36_PYCR2_P5CR2	1	-0.0112411	0.0670935	0.866942	DeCODE	Q96C36	Shin et al.	phenylalanine	HMDB0000159	ENSG00000143811	PYCR2	FALSE
128400	MR-IVW LD	M00064	phenylalanine	18329_4_PRPS2_PRPS2	18329_4_PRPS2_PRPS2	1	-0.0700663	0.0670925	0.296336	DeCODE	P11908	Shin et al.	phenylalanine	HMDB0000159	ENSG00000101911	PRPS2	FALSE
128401	MR-IVW LD	M00064	phenylalanine	18338_26_IDH1_IDH	18338_26_IDH1_IDH	1	0.00831498	0.0670936	0.90137	DeCODE	O75874	Shin et al.	phenylalanine	HMDB0000159	ENSG00000138413	IDH1	FALSE
128402	MR-IVW LD	M00064	phenylalanine	18342_2_PSAT1_SERC	18342_2_PSAT1_SERC	1	-0.0296448	0.0670934	0.658602	DeCODE	Q9Y617	Shin et al.	phenylalanine	HMDB0000159	ENSG00000135069	PSAT1	FALSE
128403	MR-IVW LD	M00064	phenylalanine	18382_109_COMT_Catechol_O_methyltransferase	18382_109_COMT_Catechol_O_methyltransferase	1	-0.0191331	0.0670935	0.775513	DeCODE	P21964	Shin et al.	phenylalanine	HMDB0000159	ENSG00000093010	COMT	FALSE
128404	MR-IVW LD	M00064	phenylalanine	18398_1_AKR1D1_AK1D1	18398_1_AKR1D1_AK1D1	1	-0.0276808	0.0670934	0.679921	DeCODE	P51857	Shin et al.	phenylalanine	HMDB0000159	ENSG00000122787	AKR1D1	FALSE
128405	MR-IVW LD	M00064	phenylalanine	18401_18_ALKBH3_ALKB3	18401_18_ALKBH3_ALKB3	1	-0.0393344	0.0670932	0.557698	DeCODE	Q96Q83	Shin et al.	phenylalanine	HMDB0000159	ENSG00000166199	ALKBH3	FALSE
128406	MR-IVW LD	M00064	phenylalanine	18403_25_AMPD2_AMPD2	18403_25_AMPD2_AMPD2	1	-0.0799679	0.0670922	0.233297	DeCODE	Q01433	Shin et al.	phenylalanine	HMDB0000159	ENSG00000116337	AMPD2	FALSE
128407	MR-IVW LD	M00064	phenylalanine	18422_41_MVD_ERG19	18422_41_MVD_ERG19	1	0.0359279	0.0670933	0.59231	DeCODE	P53602	Shin et al.	phenylalanine	HMDB0000159	ENSG00000167508	MVD	FALSE
128408	MR-IVW LD	M00064	phenylalanine	18432_32_RALB_RALB	18432_32_RALB_RALB	1	0.0176473	0.0670935	0.79253	DeCODE	P11234	Shin et al.	phenylalanine	HMDB0000159	ENSG00000144118	RALB	FALSE
128409	MR-IVW LD	M00064	phenylalanine	18900_37_HRAS_H_ras__WT_	18900_37_HRAS_H_ras__WT_	1	0.0262983	0.0670934	0.695084	DeCODE	P01112	Shin et al.	phenylalanine	HMDB0000159	ENSG00000174775	HRAS	FALSE
128410	MR-IVW LD	M00064	phenylalanine	18917_53_AMY2A_Pancreatic_alpha_amylase	18917_53_AMY2A_Pancreatic_alpha_amylase	1	0.0411211	0.0670932	0.539946	DeCODE	P04746	Shin et al.	phenylalanine	HMDB0000159	ENSG00000243480	AMY2A	FALSE
128411	MR-IVW LD	M00064	phenylalanine	19114_8_TK2_KITM	19114_8_TK2_KITM	1	0.108765	0.0670911	0.104986	DeCODE	O00142	Shin et al.	phenylalanine	HMDB0000159	ENSG00000166548	TK2	FALSE
128412	MR-IVW LD	M00064	phenylalanine	19207_119_ADK_ADK	19207_119_ADK_ADK	1	-0.0330589	0.0670933	0.622204	DeCODE	P55263	Shin et al.	phenylalanine	HMDB0000159	ENSG00000156110	ADK	FALSE
128413	MR-IVW LD	M00064	phenylalanine	19222_124_RAB5B_RAB5B	19222_124_RAB5B_RAB5B	1	0.026337	0.0670934	0.694658	DeCODE	P61020	Shin et al.	phenylalanine	HMDB0000159	ENSG00000111540	RAB5B	FALSE
128414	MR-IVW LD	M00064	phenylalanine	19223_6_RAB1A_RAB1A	19223_6_RAB1A_RAB1A	1	0.103307	0.0670913	0.123609	DeCODE	P62820	Shin et al.	phenylalanine	HMDB0000159	ENSG00000138069	RAB1A	FALSE
128415	MR-IVW LD	M00064	phenylalanine	19239_5_ARF1_ARF1	19239_5_ARF1_ARF1	1	0.106626	0.0670912	0.111999	DeCODE	P84077	Shin et al.	phenylalanine	HMDB0000159	ENSG00000143761	ARF1	FALSE
128416	MR-IVW LD	M00064	phenylalanine	19249_18_KARS_SYK	19249_18_KARS_SYK	1	0.0662807	0.0670926	0.323202	DeCODE	Q15046	Shin et al.	phenylalanine	HMDB0000159	ENSG00000065427	KARS	FALSE
128417	MR-IVW LD	M00064	phenylalanine	19253_82_RAB2B_RAB2B	19253_82_RAB2B_RAB2B	1	0.00404861	0.0670936	0.951883	DeCODE	Q8WUD1	Shin et al.	phenylalanine	HMDB0000159	ENSG00000129472	RAB2B	FALSE
128418	MR-IVW LD	M00064	phenylalanine	19254_125_GMPR_GMPR1	19254_125_GMPR_GMPR1	1	0.0124977	0.0670935	0.852231	DeCODE	P36959	Shin et al.	phenylalanine	HMDB0000159	ENSG00000137198	GMPR	FALSE
128419	MR-IVW LD	M00064	phenylalanine	19258_24_GCDH_GCDH	19258_24_GCDH_GCDH	1	0.0456186	0.0670931	0.496549	DeCODE	Q92947	Shin et al.	phenylalanine	HMDB0000159	ENSG00000105607	GCDH	FALSE
128420	MR-IVW LD	M00064	phenylalanine	19262_219_ACADVL_ACADV	19262_219_ACADVL_ACADV	1	0.0794535	0.0670922	0.236317	DeCODE	P49748	Shin et al.	phenylalanine	HMDB0000159	ENSG00000072778	ACADVL	FALSE
128421	MR-IVW LD	M00064	phenylalanine	19270_26_YARS_SYYC	19270_26_YARS_SYYC	1	-0.0119996	0.0670935	0.858057	DeCODE	P54577	Shin et al.	phenylalanine	HMDB0000159	ENSG00000134684	YARS	FALSE
128422	MR-IVW LD	M00064	phenylalanine	19278_19_RAB1B_RAB1B	19278_19_RAB1B_RAB1B	1	0.0285504	0.0670934	0.670449	DeCODE	Q9H0U4	Shin et al.	phenylalanine	HMDB0000159	ENSG00000174903	RAB1B	FALSE
128423	MR-IVW LD	M00064	phenylalanine	19365_11_BCAT2_BCAT2	19365_11_BCAT2_BCAT2	1	0.0876911	0.0670919	0.191203	DeCODE	O15382	Shin et al.	phenylalanine	HMDB0000159	ENSG00000105552	BCAT2	FALSE
128424	MR-IVW LD	M00064	phenylalanine	19376_74_NNMT_NNMT	19376_74_NNMT_NNMT	1	0.0575552	0.0670929	0.390979	DeCODE	P40261	Shin et al.	phenylalanine	HMDB0000159	ENSG00000166741	NNMT	FALSE
128425	MR-IVW LD	M00064	phenylalanine	19446_1_GMPR2_GMPR2	19446_1_GMPR2_GMPR2	1	0.0119242	0.0670935	0.858939	DeCODE	Q9P2T1	Shin et al.	phenylalanine	HMDB0000159	ENSG00000100938	GMPR2	FALSE
128426	MR-IVW LD	M00064	phenylalanine	19448_104_UPP1_UPP1	19448_104_UPP1_UPP1	1	0.00816223	0.0670936	0.903173	DeCODE	Q16831	Shin et al.	phenylalanine	HMDB0000159	ENSG00000183696	UPP1	FALSE
128427	MR-IVW LD	M00064	phenylalanine	19467_3_RBKS_RBSK	19467_3_RBKS_RBSK	1	-0.0134811	0.0670935	0.840754	DeCODE	Q9H477	Shin et al.	phenylalanine	HMDB0000159	ENSG00000171174	RBKS	FALSE
128428	MR-IVW LD	M00064	phenylalanine	19483_16_KDSR_KDSR	19483_16_KDSR_KDSR	1	-0.0802519	0.0670922	0.231641	DeCODE	Q06136	Shin et al.	phenylalanine	HMDB0000159	ENSG00000119537	KDSR	FALSE
128429	MR-IVW LD	M00064	phenylalanine	19496_1_NPL_NPL	19496_1_NPL_NPL	1	0.026896	0.0670934	0.688512	DeCODE	Q9BXD5	Shin et al.	phenylalanine	HMDB0000159	ENSG00000135838	NPL	FALSE
128430	MR-IVW LD	M00064	phenylalanine	19504_22_DTYMK_KTHY	19504_22_DTYMK_KTHY	1	0.0115993	0.0670935	0.862744	DeCODE	P23919	Shin et al.	phenylalanine	HMDB0000159	ENSG00000168393	DTYMK	FALSE
128431	MR-IVW LD	M00064	phenylalanine	19506_6_GLYAT_GLYAT	19506_6_GLYAT_GLYAT	1	-0.0222109	0.0670935	0.740611	DeCODE	Q6IB77	Shin et al.	phenylalanine	HMDB0000159	ENSG00000149124	GLYAT	FALSE
128432	MR-IVW LD	M00064	phenylalanine	19518_12_HK3_HXK3	19518_12_HK3_HXK3	1	-0.0464944	0.0670931	0.48832	DeCODE	P52790	Shin et al.	phenylalanine	HMDB0000159	ENSG00000160883	HK3	FALSE
128433	MR-IVW LD	M00064	phenylalanine	2622_18_HMOX2_HO_2	2622_18_HMOX2_HO_2	1	0.0101184	0.0670935	0.880125	DeCODE	P30519	Shin et al.	phenylalanine	HMDB0000159	ENSG00000103415	HMOX2	FALSE
128434	MR-IVW LD	M00064	phenylalanine	2642_4_PAFAH1B2_PAFAH_beta_subunit	2642_4_PAFAH1B2_PAFAH_beta_subunit	1	-0.00413138	0.0670936	0.9509	DeCODE	P68402	Shin et al.	phenylalanine	HMDB0000159	ENSG00000168092	PAFAH1B2	FALSE
128435	MR-IVW LD	M00064	phenylalanine	2870_29_RAC1_RAC1	2870_29_RAC1_RAC1	1	-0.0175241	0.0670935	0.793946	DeCODE	P63000	Shin et al.	phenylalanine	HMDB0000159	ENSG00000136238	RAC1	FALSE
128436	MR-IVW LD	M00064	phenylalanine	2943_5_CYP3A4_Cytochrome_P450_3A4	2943_5_CYP3A4_Cytochrome_P450_3A4	1	-0.0559436	0.0670929	0.404381	DeCODE	P08684	Shin et al.	phenylalanine	HMDB0000159	ENSG00000160868	CYP3A4	FALSE
128437	MR-IVW LD	M00064	phenylalanine	2991_9_IL1R1_IL_1_sRI	2991_9_IL1R1_IL_1_sRI	1	0.00618873	0.0670936	0.926507	DeCODE	P14778	Shin et al.	phenylalanine	HMDB0000159	ENSG00000115594	IL1R1	FALSE
128438	MR-IVW LD	M00064	phenylalanine	2993_1_IL18RAP_IL_18_Rb	2993_1_IL18RAP_IL_18_Rb	1	-0.0129353	0.0670935	0.84712	DeCODE	O95256	Shin et al.	phenylalanine	HMDB0000159	ENSG00000115607	IL18RAP	FALSE
128439	MR-IVW LD	M00064	phenylalanine	2994_71_IL1RL2_IL_1Rrp2	2994_71_IL1RL2_IL_1Rrp2	1	0.00977209	0.0670935	0.884199	DeCODE	Q9HB29	Shin et al.	phenylalanine	HMDB0000159	ENSG00000115598	IL1RL2	FALSE
128440	MR-IVW LD	M00064	phenylalanine	3182_38_ENTPD1_CD39	3182_38_ENTPD1_CD39	1	-0.0459598	0.0670931	0.493334	DeCODE	P49961	Shin et al.	phenylalanine	HMDB0000159	ENSG00000138185	ENTPD1	FALSE
128441	MR-IVW LD	M00064	phenylalanine	3192_3_CNDP2_Glutamate_carboxypeptidase	3192_3_CNDP2_Glutamate_carboxypeptidase	1	-0.0606507	0.0670928	0.366005	DeCODE	Q96KP4	Shin et al.	phenylalanine	HMDB0000159	ENSG00000133313	CNDP2	FALSE
128442	MR-IVW LD	M00064	phenylalanine	3232_28_ACP5_TrATPase	3232_28_ACP5_TrATPase	1	-0.115403	0.0670908	0.0854137	DeCODE	P13686	Shin et al.	phenylalanine	HMDB0000159	ENSG00000102575	ACP5	FALSE
128443	MR-IVW LD	M00064	phenylalanine	3343_1_ACY1_Aminoacylase_1	3343_1_ACY1_Aminoacylase_1	1	-0.0817713	0.0670922	0.222924	DeCODE	Q03154	Shin et al.	phenylalanine	HMDB0000159	ENSG00000114786	ACY1	FALSE
128444	MR-IVW LD	M00064	phenylalanine	3583_54_ARSA_Arylsulfatase_A	3583_54_ARSA_Arylsulfatase_A	1	0.0920106	0.0670918	0.170246	DeCODE	P15289	Shin et al.	phenylalanine	HMDB0000159	ENSG00000100299	ARSA	FALSE
128445	MR-IVW LD	M00064	phenylalanine	3761_4_PTGS2_COX_2	3761_4_PTGS2_COX_2	1	0.0280933	0.0670934	0.675421	DeCODE	P35354	Shin et al.	phenylalanine	HMDB0000159	ENSG00000073756	PTGS2	FALSE
128446	MR-IVW LD	M00064	phenylalanine	3800_71_CKB_CK_BB	3800_71_CKB_CK_BB	1	0.0595132	0.0670928	0.375064	DeCODE	P12277	Shin et al.	phenylalanine	HMDB0000159	ENSG00000166165	CKB	FALSE
128447	MR-IVW LD	M00064	phenylalanine	3848_14_GAPDH_GAPDH__liver	3848_14_GAPDH_GAPDH__liver	1	-0.0575383	0.0670929	0.391118	DeCODE	P04406	Shin et al.	phenylalanine	HMDB0000159	ENSG00000111640	GAPDH	FALSE
128448	MR-IVW LD	M00064	phenylalanine	3890_8_LDHB_LDH_H_1	3890_8_LDHB_LDH_H_1	1	0.0294916	0.0670934	0.660255	DeCODE	P07195	Shin et al.	phenylalanine	HMDB0000159	ENSG00000111716	LDHB	FALSE
128449	MR-IVW LD	M00064	phenylalanine	4234_8_IL1RL1_IL_1_R4	4234_8_IL1RL1_IL_1_R4	1	0.027882	0.0670934	0.677725	DeCODE	Q01638	Shin et al.	phenylalanine	HMDB0000159	ENSG00000115602	IL1RL1	FALSE
128450	MR-IVW LD	M00064	phenylalanine	4294_16_SPHK1_Sphingosine_kinase_1	4294_16_SPHK1_Sphingosine_kinase_1	1	-0.0306326	0.0670934	0.647983	DeCODE	Q9NYA1	Shin et al.	phenylalanine	HMDB0000159	ENSG00000176170	SPHK1	FALSE
128451	MR-IVW LD	M00064	phenylalanine	4301_58_TK1_Thymidine_kinase	4301_58_TK1_Thymidine_kinase	1	-0.0455696	0.0670931	0.497011	DeCODE	P04183	Shin et al.	phenylalanine	HMDB0000159	ENSG00000167900	TK1	FALSE
128452	MR-IVW LD	M00064	phenylalanine	4435_66_ENPP7_ENPP7	4435_66_ENPP7_ENPP7	1	-0.00938491	0.0670936	0.888756	DeCODE	Q6UWV6	Shin et al.	phenylalanine	HMDB0000159	ENSG00000182156	ENPP7	FALSE
128453	MR-IVW LD	M00064	phenylalanine	4436_1_ENTPD3_ENTP3	4436_1_ENTPD3_ENTP3	1	-0.0551156	0.0670929	0.411372	DeCODE	O75355	Shin et al.	phenylalanine	HMDB0000159	ENSG00000168032	ENTPD3	FALSE
128454	MR-IVW LD	M00064	phenylalanine	4437_56_ENTPD5_ENTP5	4437_56_ENTPD5_ENTP5	1	-0.0877337	0.0670919	0.190987	DeCODE	O75356	Shin et al.	phenylalanine	HMDB0000159	ENSG00000187097	ENTPD5	FALSE
128455	MR-IVW LD	M00064	phenylalanine	4468_21_SPHK2_SPHK2	4468_21_SPHK2_SPHK2	1	-0.058043	0.0670929	0.386976	DeCODE	Q9NRA0	Shin et al.	phenylalanine	HMDB0000159	ENSG00000063176	SPHK2	FALSE
128456	MR-IVW LD	M00064	phenylalanine	4535_50_BST1_BST1	4535_50_BST1_BST1	1	-0.0846969	0.0670921	0.206805	DeCODE	Q10588	Shin et al.	phenylalanine	HMDB0000159	ENSG00000109743	BST1	FALSE
128457	MR-IVW LD	M00064	phenylalanine	4559_64_KYNU_KYNU	4559_64_KYNU_KYNU	1	0.00732996	0.0670936	0.913004	DeCODE	Q16719	Shin et al.	phenylalanine	HMDB0000159	ENSG00000115919	KYNU	FALSE
128458	MR-IVW LD	M00064	phenylalanine	4965_27_ATP5B_ATP_synthase_beta_chain	4965_27_ATP5B_ATP_synthase_beta_chain	1	-0.0121166	0.0670935	0.856688	DeCODE	P06576	Shin et al.	phenylalanine	HMDB0000159	ENSG00000110955	ATP5B	FALSE
128459	MR-IVW LD	M00064	phenylalanine	5011_11_NAMPT_PBEF	5011_11_NAMPT_PBEF	1	0.0453666	0.0670931	0.49893	DeCODE	P43490	Shin et al.	phenylalanine	HMDB0000159	ENSG00000105835	NAMPT	FALSE
128460	MR-IVW LD	M00064	phenylalanine	5015_15_PLA2G7_PAFAH	5015_15_PLA2G7_PAFAH	1	-0.0601694	0.0670928	0.369821	DeCODE	Q13093	Shin et al.	phenylalanine	HMDB0000159	ENSG00000146070	PLA2G7	FALSE
128461	MR-IVW LD	M00064	phenylalanine	5020_50_PGK1_phosphoglycerate_kinase_1	5020_50_PGK1_phosphoglycerate_kinase_1	1	0.0302689	0.0670934	0.651885	DeCODE	P00558	Shin et al.	phenylalanine	HMDB0000159	ENSG00000102144	PGK1	FALSE
128462	MR-IVW LD	M00064	phenylalanine	5030_52_SIRT2_SIRT2	5030_52_SIRT2_SIRT2	1	0.00888015	0.0670936	0.894704	DeCODE	Q8IXJ6	Shin et al.	phenylalanine	HMDB0000159	ENSG00000068903	SIRT2	FALSE
128463	MR-IVW LD	M00064	phenylalanine	5082_51_IL1RAPL2_IL_1_sR9	5082_51_IL1RAPL2_IL_1_sR9	1	-0.0491494	0.0670931	0.46383	DeCODE	Q9NP60	Shin et al.	phenylalanine	HMDB0000159	ENSG00000189108	IL1RAPL2	FALSE
128464	MR-IVW LD	M00064	phenylalanine	5229_90_IMPDH1_IMDH1	5229_90_IMPDH1_IMDH1	1	0.0264962	0.0670934	0.692905	DeCODE	P20839	Shin et al.	phenylalanine	HMDB0000159	ENSG00000106348	IMPDH1	FALSE
128465	MR-IVW LD	M00064	phenylalanine	5250_53_IMPDH2_IMDH2	5250_53_IMPDH2_IMDH2	1	-0.0135462	0.0670935	0.839995	DeCODE	P12268	Shin et al.	phenylalanine	HMDB0000159	ENSG00000178035	IMPDH2	FALSE
128466	MR-IVW LD	M00064	phenylalanine	5456_59_CNDP1_CNDP1	5456_59_CNDP1_CNDP1	1	-0.0440316	0.0670932	0.511647	DeCODE	Q96KN2	Shin et al.	phenylalanine	HMDB0000159	ENSG00000150656	CNDP1	FALSE
128467	MR-IVW LD	M00064	phenylalanine	5478_50_FOLH1_PSMA	5478_50_FOLH1_PSMA	1	-0.0977684	0.0670916	0.145051	DeCODE	Q04609	Shin et al.	phenylalanine	HMDB0000159	ENSG00000086205	FOLH1	FALSE
128468	MR-IVW LD	M00064	phenylalanine	5620_13_PAM_AMD	5620_13_PAM_AMD	1	-0.0198022	0.0670935	0.767884	DeCODE	P19021	Shin et al.	phenylalanine	HMDB0000159	ENSG00000145730	PAM	FALSE
128469	MR-IVW LD	M00064	phenylalanine	5742_14_ACP6_PPA6	5742_14_ACP6_PPA6	1	-0.0825558	0.0670921	0.218516	DeCODE	Q9NPH0	Shin et al.	phenylalanine	HMDB0000159	ENSG00000162836	ACP6	FALSE
128470	MR-IVW LD	M00064	phenylalanine	5843_60_EHMT2_NG36	5843_60_EHMT2_NG36	1	-0.0504401	0.067093	0.452176	DeCODE	Q96KQ7	Shin et al.	phenylalanine	HMDB0000159	ENSG00000204371	EHMT2	FALSE
128471	MR-IVW LD	M00064	phenylalanine	5867_60_ARG1_ARGI1	5867_60_ARG1_ARGI1	1	-0.0356747	0.0670933	0.594922	DeCODE	P05089	Shin et al.	phenylalanine	HMDB0000159	ENSG00000118520	ARG1	FALSE
128472	MR-IVW LD	M00064	phenylalanine	5909_51_NME1_Nucleoside_diphosphate_kinase_A	5909_51_NME1_Nucleoside_diphosphate_kinase_A	1	-0.0243518	0.0670934	0.716639	DeCODE	P15531	Shin et al.	phenylalanine	HMDB0000159	ENSG00000239672	NME1	FALSE
128473	MR-IVW LD	M00064	phenylalanine	6077_63_CECR1_CECR1	6077_63_CECR1_CECR1	1	0.0600831	0.0670928	0.370508	DeCODE	Q9NZK5	Shin et al.	phenylalanine	HMDB0000159	ENSG00000093072	CECR1	FALSE
128474	MR-IVW LD	M00064	phenylalanine	6221_1_ADPGK_ADPGK	6221_1_ADPGK_ADPGK	1	0.0396158	0.0670932	0.554884	DeCODE	Q9BRR6	Shin et al.	phenylalanine	HMDB0000159	ENSG00000159322	ADPGK	FALSE
128475	MR-IVW LD	M00064	phenylalanine	6431_68_PCYOX1_PCYOX	6431_68_PCYOX1_PCYOX	1	-0.0526124	0.067093	0.432939	DeCODE	Q9UHG3	Shin et al.	phenylalanine	HMDB0000159	ENSG00000116005	PCYOX1	FALSE
128476	MR-IVW LD	M00064	phenylalanine	6434_18_AOC2_Amine_oxidase	6434_18_AOC2_Amine_oxidase	1	-0.0107522	0.0670935	0.872679	DeCODE	O75106	Shin et al.	phenylalanine	HMDB0000159	ENSG00000131480	AOC2	FALSE
128477	MR-IVW LD	M00064	phenylalanine	6480_1_CANT1_CANT1	6480_1_CANT1_CANT1	1	-0.0398735	0.0670932	0.552312	DeCODE	Q8WVQ1	Shin et al.	phenylalanine	HMDB0000159	ENSG00000171302	CANT1	FALSE
128478	MR-IVW LD	M00064	phenylalanine	6706_18_ALPPL2_PPBN	6706_18_ALPPL2_PPBN	1	-0.0109328	0.0670935	0.870559	DeCODE	P10696	Shin et al.	phenylalanine	HMDB0000159	ENSG00000163286	ALPPL2	FALSE
128479	MR-IVW LD	M00064	phenylalanine	6715_63_ALPPL2_PPBN	6715_63_ALPPL2_PPBN	1	0.0373201	0.0670933	0.578045	DeCODE	P10696	Shin et al.	phenylalanine	HMDB0000159	ENSG00000163286	ALPPL2	FALSE
128480	MR-IVW LD	M00064	phenylalanine	6923_1_PLOD2_PLOD2	6923_1_PLOD2_PLOD2	1	0.0536419	0.067093	0.423992	DeCODE	O00469	Shin et al.	phenylalanine	HMDB0000159	ENSG00000152952	PLOD2	FALSE
128481	MR-IVW LD	M00064	phenylalanine	6998_106_ASPH_HAAH	6998_106_ASPH_HAAH	1	0.0471322	0.0670931	0.482374	DeCODE	Q12797	Shin et al.	phenylalanine	HMDB0000159	ENSG00000198363	ASPH	FALSE
128482	MR-IVW LD	M00064	phenylalanine	7137_8_MSRA_MSRA	7137_8_MSRA_MSRA	1	-0.0196805	0.0670935	0.76927	DeCODE	Q9UJ68	Shin et al.	phenylalanine	HMDB0000159	ENSG00000175806	MSRA	FALSE
128483	MR-IVW LD	M00064	phenylalanine	7206_20_FBP1_F16P1	7206_20_FBP1_F16P1	1	-0.0697257	0.0670925	0.29869	DeCODE	P09467	Shin et al.	phenylalanine	HMDB0000159	ENSG00000165140	FBP1	FALSE
128484	MR-IVW LD	M00064	phenylalanine	7267_2_SPTLC2_LCB2	7267_2_SPTLC2_LCB2	1	0.0343816	0.0670933	0.60834	DeCODE	O15270	Shin et al.	phenylalanine	HMDB0000159	ENSG00000100596	SPTLC2	FALSE
128485	MR-IVW LD	M00064	phenylalanine	7761_125_CHKB_CHKB	7761_125_CHKB_CHKB	1	0.0894012	0.0670919	0.18269	DeCODE	Q9Y259	Shin et al.	phenylalanine	HMDB0000159	ENSG00000100288	CHKB	FALSE
128486	MR-IVW LD	M00064	phenylalanine	7824_88_MSRB3_MSRB3	7824_88_MSRB3_MSRB3	1	-0.00326967	0.0670936	0.961132	DeCODE	Q8IXL7	Shin et al.	phenylalanine	HMDB0000159	ENSG00000174099	MSRB3	FALSE
128487	MR-IVW LD	M00064	phenylalanine	7825_7_ABHD12_ABD12	7825_7_ABHD12_ABD12	1	0.0143543	0.0670935	0.830591	DeCODE	Q8N2K0	Shin et al.	phenylalanine	HMDB0000159	ENSG00000100997	ABHD12	FALSE
128488	MR-IVW LD	M00064	phenylalanine	7879_12_CYP3A4_Cytochrome_P450_3A4	7879_12_CYP3A4_Cytochrome_P450_3A4	1	-0.0164586	0.0670935	0.806218	DeCODE	P08684	Shin et al.	phenylalanine	HMDB0000159	ENSG00000160868	CYP3A4	FALSE
128489	MR-IVW LD	M00064	phenylalanine	7886_26_SPTLC1_SPTC1	7886_26_SPTLC1_SPTC1	1	0.00661917	0.0670936	0.921412	DeCODE	O15269	Shin et al.	phenylalanine	HMDB0000159	ENSG00000090054	SPTLC1	FALSE
128490	MR-IVW LD	M00064	phenylalanine	7986_98_NAALAD2_NALD2	7986_98_NAALAD2_NALD2	1	-0.0375415	0.0670933	0.575791	DeCODE	Q9Y3Q0	Shin et al.	phenylalanine	HMDB0000159	ENSG00000077616	NAALAD2	FALSE
128491	MR-IVW LD	M00064	phenylalanine	7999_23_ENTPD1_CD39	7999_23_ENTPD1_CD39	1	0.0550739	0.0670929	0.411726	DeCODE	P49961	Shin et al.	phenylalanine	HMDB0000159	ENSG00000138185	ENTPD1	FALSE
128492	MR-IVW LD	M00064	phenylalanine	8004_15_GAPDHS_G3PT	8004_15_GAPDHS_G3PT	1	-0.0726091	0.0670925	0.279153	DeCODE	O14556	Shin et al.	phenylalanine	HMDB0000159	ENSG00000105679	GAPDHS	FALSE
128493	MR-IVW LD	M00064	phenylalanine	8011_96_PAPL_PAPL	8011_96_PAPL_PAPL	1	0.0354511	0.0670933	0.597232	DeCODE	Q6ZNF0	Shin et al.	phenylalanine	HMDB0000159	ENSG00000183760	ACP7	FALSE
128494	MR-IVW LD	M00064	phenylalanine	8269_327_ARSK_ARSK	8269_327_ARSK_ARSK	1	-0.0178635	0.0670935	0.790049	DeCODE	Q6UWY0	Shin et al.	phenylalanine	HMDB0000159	ENSG00000164291	ARSK	FALSE
128495	MR-IVW LD	M00064	phenylalanine	8325_37_ADH4_ADH4	8325_37_ADH4_ADH4	1	-0.0813687	0.0670922	0.22521	DeCODE	P08319	Shin et al.	phenylalanine	HMDB0000159	ENSG00000198099	ADH4	FALSE
128496	MR-IVW LD	M00064	phenylalanine	8328_9_ETNK1_EKI1	8328_9_ETNK1_EKI1	1	0.0198135	0.0670935	0.767756	DeCODE	Q9HBU6	Shin et al.	phenylalanine	HMDB0000159	ENSG00000139163	ETNK1	FALSE
128497	MR-IVW LD	M00064	phenylalanine	8396_42_FAAH2_FAAH2	8396_42_FAAH2_FAAH2	1	0.0609165	0.0670928	0.363908	DeCODE	Q6GMR7	Shin et al.	phenylalanine	HMDB0000159	ENSG00000165591	FAAH2	FALSE
128498	MR-IVW LD	M00064	phenylalanine	8569_147_ARL8B_ARL8B	8569_147_ARL8B_ARL8B	1	0.0149818	0.0670935	0.823304	DeCODE	Q9NVJ2	Shin et al.	phenylalanine	HMDB0000159	ENSG00000134108	ARL8B	FALSE
128499	MR-IVW LD	M00064	phenylalanine	8932_1_ENTPD6_ENTP6	8932_1_ENTPD6_ENTP6	1	-0.00788223	0.0670936	0.906479	DeCODE	O75354	Shin et al.	phenylalanine	HMDB0000159	ENSG00000197586	ENTPD6	FALSE
128500	MR-IVW LD	M00064	phenylalanine	9000_177_SLC3A1_SLC31	9000_177_SLC3A1_SLC31	1	-0.0142788	0.0670935	0.831468	DeCODE	Q07837	Shin et al.	phenylalanine	HMDB0000159	ENSG00000138079	SLC3A1	FALSE
128501	MR-IVW LD	M00064	phenylalanine	9045_3_SLC27A2_S27A2	9045_3_SLC27A2_S27A2	1	0.00580394	0.0670936	0.931065	DeCODE	O14975	Shin et al.	phenylalanine	HMDB0000159	ENSG00000140284	SLC27A2	FALSE
128502	MR-IVW LD	M00064	phenylalanine	9231_23_IMPAD1_IMPA3	9231_23_IMPAD1_IMPA3	1	-0.0472889	0.0670931	0.48092	DeCODE	Q9NX62	Shin et al.	phenylalanine	HMDB0000159	ENSG00000104331	IMPAD1	FALSE
128503	MR-IVW LD	M00064	phenylalanine	9237_54_ACP2_Lysosomal_acid_phosphatase	9237_54_ACP2_Lysosomal_acid_phosphatase	1	-0.0302033	0.0670934	0.652589	DeCODE	P11117	Shin et al.	phenylalanine	HMDB0000159	ENSG00000134575	ACP2	FALSE
128504	MR-IVW LD	M00064	phenylalanine	9244_27_PPT1_PPT1	9244_27_PPT1_PPT1	1	0.0377786	0.0670933	0.573383	DeCODE	P50897	Shin et al.	phenylalanine	HMDB0000159	ENSG00000131238	PPT1	FALSE
128505	MR-IVW LD	M00064	phenylalanine	9385_4_GAA_GAA	9385_4_GAA_GAA	1	0.037274	0.0670933	0.578515	DeCODE	P10253	Shin et al.	phenylalanine	HMDB0000159	ENSG00000171298	GAA	FALSE
128506	MR-IVW LD	M00064	phenylalanine	9482_110_NUDT9_NUDT9	9482_110_NUDT9_NUDT9	1	-0.0417033	0.0670932	0.534223	DeCODE	Q9BW91	Shin et al.	phenylalanine	HMDB0000159	ENSG00000170502	NUDT9	FALSE
128507	MR-IVW LD	M00064	phenylalanine	9504_19_RAB27A_RB27A	9504_19_RAB27A_RB27A	1	-0.0302554	0.0670934	0.65203	DeCODE	P51159	Shin et al.	phenylalanine	HMDB0000159	ENSG00000069974	RAB27A	FALSE
128508	MR-IVW LD	M00064	phenylalanine	9518_95_PLA1A_PLA1A	9518_95_PLA1A_PLA1A	1	0.0601654	0.0670928	0.369853	DeCODE	Q53H76	Shin et al.	phenylalanine	HMDB0000159	ENSG00000144837	PLA1A	FALSE
128509	MR-IVW LD	M00064	phenylalanine	9759_13_IDO1_INDO	9759_13_IDO1_INDO	1	0.0817485	0.0670922	0.223053	DeCODE	P14902	Shin et al.	phenylalanine	HMDB0000159	ENSG00000131203	IDO1	FALSE
128510	MR-IVW LD	M00064	phenylalanine	9828_86_LDHC_LDHC	9828_86_LDHC_LDHC	1	-0.00789439	0.0670936	0.906335	DeCODE	P07864	Shin et al.	phenylalanine	HMDB0000159	ENSG00000166796	LDHC	FALSE
128511	MR-IVW LD	M00064	phenylalanine	9834_62_ADH1B_ADH1B	9834_62_ADH1B_ADH1B	1	-0.0122882	0.0670935	0.85468	DeCODE	P00325	Shin et al.	phenylalanine	HMDB0000159	ENSG00000196616	ADH1B	FALSE
128512	MR-IVW LD	M00064	phenylalanine	9840_2_CDC42_Cdc42Hs	9840_2_CDC42_Cdc42Hs	1	-0.0150612	0.0670935	0.822384	DeCODE	P60953	Shin et al.	phenylalanine	HMDB0000159	ENSG00000070831	CDC42	FALSE
128513	MR-IVW LD	M00064	phenylalanine	9855_10_RHOA_Rho_A	9855_10_RHOA_Rho_A	1	0.00665446	0.0670936	0.920994	DeCODE	P61586	Shin et al.	phenylalanine	HMDB0000159	ENSG00000067560	RHOA	FALSE
128514	MR-IVW LD	M00064	phenylalanine	9856_22_DHPS_DHYS	9856_22_DHPS_DHYS	1	-0.0338943	0.0670933	0.613431	DeCODE	P49366	Shin et al.	phenylalanine	HMDB0000159	ENSG00000095059	DHPS	FALSE
128515	MR-IVW LD	M00064	phenylalanine	9859_180_SAT1_SSAT_1	9859_180_SAT1_SSAT_1	1	0.0262282	0.0670934	0.695856	DeCODE	P21673	Shin et al.	phenylalanine	HMDB0000159	ENSG00000130066	SAT1	FALSE
128516	MR-IVW LD	M00064	phenylalanine	9867_23_FBP2_F16P2	9867_23_FBP2_F16P2	1	-0.0923243	0.0670918	0.168794	DeCODE	O00757	Shin et al.	phenylalanine	HMDB0000159	ENSG00000130957	FBP2	FALSE
128517	MR-IVW LD	M00064	phenylalanine	9870_17_WARS_SYWC	9870_17_WARS_SYWC	1	0.0964589	0.0670916	0.150514	DeCODE	P23381	Shin et al.	phenylalanine	HMDB0000159	ENSG00000140105	WARS	FALSE
128518	MR-IVW LD	M00064	phenylalanine	9880_33_TDO2_T23O	9880_33_TDO2_T23O	1	-0.137492	0.0670896	0.0404253	DeCODE	P48775	Shin et al.	phenylalanine	HMDB0000159	ENSG00000151790	TDO2	FALSE
128519	MR-IVW LD	M00064	phenylalanine	9885_41_RAP2A_RAP2A	9885_41_RAP2A_RAP2A	1	0.167044	0.0670877	0.0127765	DeCODE	P10114	Shin et al.	phenylalanine	HMDB0000159	ENSG00000125249	RAP2A	FALSE
128520	MR-IVW LD	M00064	phenylalanine	9910_9_MTAP_MTAP	9910_9_MTAP_MTAP	1	-0.0656104	0.0670927	0.328121	DeCODE	Q13126	Shin et al.	phenylalanine	HMDB0000159	ENSG00000099810	MTAP	FALSE
128524	MR-IVW LD	M00064	phenylalanine	ACADM:P11310:OID31277:v1:Oncology_II	ACADM:P11310:OID31277:v1:Oncology_II	1	-0.0603923	0.0691045	0.382158	PPP	P11310	Shin et al.	phenylalanine	HMDB0000159	ENSG00000117054	ACADM	FALSE
128525	MR-IVW LD	M00064	phenylalanine	ACHE:P22303:OID30585:v1:Inflammation_II	ACHE:P22303:OID30585:v1:Inflammation_II	1	0.023255	0.0692591	0.737046	PPP	P22303	Shin et al.	phenylalanine	HMDB0000159	ENSG00000087085	ACHE	FALSE
128527	MR-IVW LD	M00064	phenylalanine	ACOT13:Q9NPJ3:OID31522:v1:Oncology_II	ACOT13:Q9NPJ3:OID31522:v1:Oncology_II	1	-0.0838601	0.0686308	0.221745	PPP	Q9NPJ3	Shin et al.	phenylalanine	HMDB0000159	ENSG00000112304	ACOT13	FALSE
128528	MR-IVW LD	M00064	phenylalanine	ACOX1:Q15067:OID20124:v1:Cardiometabolic	ACOX1:Q15067:OID20124:v1:Cardiometabolic	1	-0.169195	0.068731	0.0138281	PPP	Q15067	Shin et al.	phenylalanine	HMDB0000159	ENSG00000161533	ACOX1	FALSE
128531	MR-IVW LD	M00064	phenylalanine	ACP5:P13686:OID20314:v1:Cardiometabolic	ACP5:P13686:OID20314:v1:Cardiometabolic	1	-0.0888299	0.0685293	0.194896	PPP	P13686	Shin et al.	phenylalanine	HMDB0000159	ENSG00000102575	ACP5	FALSE
128532	MR-IVW LD	M00064	phenylalanine	ACP6:Q9NPH0:OID21432:v1:Oncology	ACP6:Q9NPH0:OID21432:v1:Oncology	1	-0.00654401	0.0685209	0.923915	PPP	Q9NPH0	Shin et al.	phenylalanine	HMDB0000159	ENSG00000162836	ACP6	FALSE
128533	MR-IVW LD	M00064	phenylalanine	ACY1:Q03154:OID20137:v1:Cardiometabolic	ACY1:Q03154:OID20137:v1:Cardiometabolic	1	-0.0186134	0.0687371	0.786551	PPP	Q03154	Shin et al.	phenylalanine	HMDB0000159	ENSG00000114786	ACY1	FALSE
128534	MR-IVW LD	M00064	phenylalanine	ACYP1:P07311:OID30642:v1:Inflammation_II	ACYP1:P07311:OID30642:v1:Inflammation_II	1	-0.104674	0.0693918	0.131441	PPP	P07311	Shin et al.	phenylalanine	HMDB0000159	ENSG00000119640	ACYP1	FALSE
128536	MR-IVW LD	M00064	phenylalanine	ADA2:Q9NZK5:OID20394:v1:Cardiometabolic	ADA2:Q9NZK5:OID20394:v1:Cardiometabolic	1	-0.0880593	0.069026	0.202047	PPP	Q9NZK5	Shin et al.	phenylalanine	HMDB0000159	ENSG00000093072	CECR1	FALSE
128537	MR-IVW LD	M00064	phenylalanine	ADA:P00813:OID20645:v1:Inflammation	ADA:P00813:OID20645:v1:Inflammation	1	-0.0116175	0.0683769	0.865086	PPP	P00813	Shin et al.	phenylalanine	HMDB0000159	ENSG00000196839	ADA	FALSE
128539	MR-IVW LD	M00064	phenylalanine	ADH1B:P00325:OID30612:v1:Inflammation_II	ADH1B:P00325:OID30612:v1:Inflammation_II	1	0.01375	0.0692592	0.842631	PPP	P00325	Shin et al.	phenylalanine	HMDB0000159	ENSG00000196616	ADH1B	FALSE
128541	MR-IVW LD	M00064	phenylalanine	ADH4:P08319:OID20117:v1:Cardiometabolic	ADH4:P08319:OID20117:v1:Cardiometabolic	1	-0.0223154	0.0694099	0.74783	PPP	P08319	Shin et al.	phenylalanine	HMDB0000159	ENSG00000198099	ADH4	FALSE
128545	MR-IVW LD	M00064	phenylalanine	AHCY:P23526:OID20199:v1:Cardiometabolic	AHCY:P23526:OID20199:v1:Cardiometabolic	1	-0.123925	0.0687339	0.0713937	PPP	P23526	Shin et al.	phenylalanine	HMDB0000159	ENSG00000101444	AHCY	FALSE
128546	MR-IVW LD	M00064	phenylalanine	AK2:P54819:OID31142:v1:Neurology_II	AK2:P54819:OID31142:v1:Neurology_II	1	-0.0886715	0.0685729	0.195977	PPP	P54819	Shin et al.	phenylalanine	HMDB0000159	ENSG00000004455	AK2	FALSE
128547	MR-IVW LD	M00064	phenylalanine	ALDH5A1:P51649:OID31047:v1:Neurology_II	ALDH5A1:P51649:OID31047:v1:Neurology_II	1	-0.0688152	0.0685523	0.315458	PPP	P51649	Shin et al.	phenylalanine	HMDB0000159	ENSG00000112294	ALDH5A1	FALSE
128551	MR-IVW LD	M00064	phenylalanine	ALPI:P09923:OID30497:v1:Inflammation_II	ALPI:P09923:OID30497:v1:Inflammation_II	1	0.0914424	0.0694734	0.188099	PPP	P09923	Shin et al.	phenylalanine	HMDB0000159	ENSG00000163295	ALPI	FALSE
128552	MR-IVW LD	M00064	phenylalanine	ALPP:P05187:OID21383:v1:Oncology	ALPP:P05187:OID21383:v1:Oncology	1	0.0357145	0.0689007	0.604216	PPP	P05187	Shin et al.	phenylalanine	HMDB0000159	ENSG00000163283	ALPP	FALSE
128553	MR-IVW LD	M00064	phenylalanine	AMDHD2:Q9Y303:OID30366:v1:Cardiometabolic_II	AMDHD2:Q9Y303:OID30366:v1:Cardiometabolic_II	1	-0.101172	0.0685006	0.139689	PPP	Q9Y303	Shin et al.	phenylalanine	HMDB0000159	ENSG00000162066	AMDHD2	FALSE
128554	MR-IVW LD	M00064	phenylalanine	AMPD3:Q01432:OID31139:v1:Neurology_II	AMPD3:Q01432:OID31139:v1:Neurology_II	1	0.0208991	0.0685745	0.760545	PPP	Q01432	Shin et al.	phenylalanine	HMDB0000159	ENSG00000133805	AMPD3	FALSE
128555	MR-IVW LD	M00064	phenylalanine	AMY1A_AMY1B_AMY1C:P0DUB6_P0DTE7_P0DTE8:OID30707:v1:Inflammation_II	AMY1A_AMY1B_AMY1C:P0DUB6_P0DTE7_P0DTE8:OID30707:v1:Inflammation_II	1	-0.118931	0.0707459	0.0927425	PPP	P0DUB6_P0DTE7_P0DTE8	Shin et al.	phenylalanine	HMDB0000159	ENSG00000187733	AMY1C	FALSE
128556	MR-IVW LD	M00064	phenylalanine	AMY2A:P04746:OID20333:v1:Cardiometabolic	AMY2A:P04746:OID20333:v1:Cardiometabolic	1	-0.0938444	0.0704191	0.182645	PPP	P04746	Shin et al.	phenylalanine	HMDB0000159	ENSG00000243480	AMY2A	FALSE
128557	MR-IVW LD	M00064	phenylalanine	AMY2B:P19961:OID20340:v1:Cardiometabolic	AMY2B:P19961:OID20340:v1:Cardiometabolic	1	-0.0842748	0.0716106	0.239256	PPP	P19961	Shin et al.	phenylalanine	HMDB0000159	ENSG00000240038	AMY2B	FALSE
128558	MR-IVW LD	M00064	phenylalanine	ANPEP:P15144:OID20350:v1:Cardiometabolic	ANPEP:P15144:OID20350:v1:Cardiometabolic	1	-0.0442661	0.0686838	0.519257	PPP	P15144	Shin et al.	phenylalanine	HMDB0000159	ENSG00000166825	ANPEP	FALSE
128560	MR-IVW LD	M00064	phenylalanine	AOC3:Q16853:OID20389:v1:Cardiometabolic	AOC3:Q16853:OID20389:v1:Cardiometabolic	1	-0.0748754	0.068618	0.275188	PPP	Q16853	Shin et al.	phenylalanine	HMDB0000159	ENSG00000131471	AOC3	FALSE
128562	MR-IVW LD	M00064	phenylalanine	ARF6:P62330:OID31523:v1:Oncology_II	ARF6:P62330:OID31523:v1:Oncology_II	1	-0.172129	0.068626	0.0121342	PPP	P62330	Shin et al.	phenylalanine	HMDB0000159	ENSG00000165527	ARF6	FALSE
128563	MR-IVW LD	M00064	phenylalanine	ARG1:P05089:OID21445:v1:Oncology	ARG1:P05089:OID21445:v1:Oncology	1	0.0546618	0.0689806	0.428115	PPP	P05089	Shin et al.	phenylalanine	HMDB0000159	ENSG00000118520	ARG1	FALSE
128564	MR-IVW LD	M00064	phenylalanine	ARG2:P78540:OID31339:v1:Oncology_II	ARG2:P78540:OID31339:v1:Oncology_II	1	-0.0648413	0.0686508	0.344909	PPP	P78540	Shin et al.	phenylalanine	HMDB0000159	ENSG00000081181	ARG2	FALSE
128566	MR-IVW LD	M00064	phenylalanine	ARSA:P15289:OID21138:v1:Neurology	ARSA:P15289:OID21138:v1:Neurology	1	-0.0874054	0.0687417	0.203549	PPP	P15289	Shin et al.	phenylalanine	HMDB0000159	ENSG00000100299	ARSA	FALSE
128570	MR-IVW LD	M00064	phenylalanine	ASS1:P00966:OID30170:v1:Cardiometabolic_II	ASS1:P00966:OID30170:v1:Cardiometabolic_II	1	0.0199466	0.0696008	0.77443	PPP	P00966	Shin et al.	phenylalanine	HMDB0000159	ENSG00000130707	ASS1	FALSE
128572	MR-IVW LD	M00064	phenylalanine	BCAT1:P54687:OID30312:v1:Cardiometabolic_II	BCAT1:P54687:OID30312:v1:Cardiometabolic_II	1	-0.117924	0.0684816	0.0850731	PPP	P54687	Shin et al.	phenylalanine	HMDB0000159	ENSG00000060982	BCAT1	FALSE
128573	MR-IVW LD	M00064	phenylalanine	BCAT2:O15382:OID30844:v1:Neurology_II	BCAT2:O15382:OID30844:v1:Neurology_II	1	0.00717492	0.0695956	0.917888	PPP	O15382	Shin et al.	phenylalanine	HMDB0000159	ENSG00000105552	BCAT2	FALSE
128574	MR-IVW LD	M00064	phenylalanine	BCHE:P06276:OID30717:v1:Inflammation_II	BCHE:P06276:OID30717:v1:Inflammation_II	1	-0.0960006	0.0690784	0.16461	PPP	P06276	Shin et al.	phenylalanine	HMDB0000159	ENSG00000114200	BCHE	FALSE
128575	MR-IVW LD	M00064	phenylalanine	BHMT2:Q9H2M3:OID30051:v1:Cardiometabolic_II	BHMT2:Q9H2M3:OID30051:v1:Cardiometabolic_II	1	-0.0444328	0.0696004	0.523214	PPP	Q9H2M3	Shin et al.	phenylalanine	HMDB0000159	ENSG00000132840	BHMT2	FALSE
128577	MR-IVW LD	M00064	phenylalanine	BLVRB:P30043:OID21141:v1:Neurology	BLVRB:P30043:OID21141:v1:Neurology	1	0.0434011	0.0687429	0.527809	PPP	P30043	Shin et al.	phenylalanine	HMDB0000159	ENSG00000090013	BLVRB	FALSE
128579	MR-IVW LD	M00064	phenylalanine	BST1:Q10588:OID21051:v1:Neurology	BST1:Q10588:OID21051:v1:Neurology	1	0.0948237	0.0684625	0.166038	PPP	Q10588	Shin et al.	phenylalanine	HMDB0000159	ENSG00000109743	BST1	FALSE
128581	MR-IVW LD	M00064	phenylalanine	CANT1:Q8WVQ1:OID20181:v1:Cardiometabolic	CANT1:Q8WVQ1:OID20181:v1:Cardiometabolic	1	-0.0745712	0.068736	0.277969	PPP	Q8WVQ1	Shin et al.	phenylalanine	HMDB0000159	ENSG00000171302	CANT1	FALSE
128584	MR-IVW LD	M00064	phenylalanine	CBS:P35520:OID30200:v1:Cardiometabolic_II	CBS:P35520:OID30200:v1:Cardiometabolic_II	1	-0.00132729	0.069411	0.984744	PPP	P35520	Shin et al.	phenylalanine	HMDB0000159	ENSG00000160200	CBS	FALSE
128585	MR-IVW LD	M00064	phenylalanine	CDA:P32320:OID30345:v1:Cardiometabolic_II	CDA:P32320:OID30345:v1:Cardiometabolic_II	1	-0.0124721	0.0685543	0.855638	PPP	P32320	Shin et al.	phenylalanine	HMDB0000159	ENSG00000158825	CDA	FALSE
128589	MR-IVW LD	M00064	phenylalanine	CES1:P23141:OID20244:v1:Cardiometabolic	CES1:P23141:OID20244:v1:Cardiometabolic	1	-0.0699575	0.0686476	0.308164	PPP	P23141	Shin et al.	phenylalanine	HMDB0000159	ENSG00000198848	CES1	FALSE
128590	MR-IVW LD	M00064	phenylalanine	CES2:O00748:OID21366:v1:Oncology	CES2:O00748:OID21366:v1:Oncology	1	-0.130122	0.0688973	0.0589405	PPP	O00748	Shin et al.	phenylalanine	HMDB0000159	ENSG00000172831	CES2	FALSE
128591	MR-IVW LD	M00064	phenylalanine	CHAC2:Q8WUX2:OID21230:v1:Oncology	CHAC2:Q8WUX2:OID21230:v1:Oncology	1	-0.0966582	0.0695512	0.164608	PPP	Q8WUX2	Shin et al.	phenylalanine	HMDB0000159	ENSG00000143942	CHAC2	FALSE
128594	MR-IVW LD	M00064	phenylalanine	CKB:P12277:OID30400:v1:Cardiometabolic_II	CKB:P12277:OID30400:v1:Cardiometabolic_II	1	-0.000236792	0.0685028	0.997242	PPP	P12277	Shin et al.	phenylalanine	HMDB0000159	ENSG00000166165	CKB	FALSE
128596	MR-IVW LD	M00064	phenylalanine	CKMT1A_CKMT1B:P12532:OID20721:v1:Inflammation	CKMT1A_CKMT1B:P12532:OID20721:v1:Inflammation	1	-0.0588702	0.0689074	0.392918	PPP	P12532	Shin et al.	phenylalanine	HMDB0000159	ENSG00000237289	CKMT1A	FALSE
128597	MR-IVW LD	M00064	phenylalanine	CNDP1:Q96KN2:OID20347:v1:Cardiometabolic	CNDP1:Q96KN2:OID20347:v1:Cardiometabolic	1	-0.00958379	0.0686191	0.888924	PPP	Q96KN2	Shin et al.	phenylalanine	HMDB0000159	ENSG00000150656	CNDP1	FALSE
128599	MR-IVW LD	M00064	phenylalanine	COMT:P21964:OID20086:v1:Cardiometabolic	COMT:P21964:OID20086:v1:Cardiometabolic	1	-0.0963261	0.0696646	0.166753	PPP	P21964	Shin et al.	phenylalanine	HMDB0000159	ENSG00000093010	COMT	FALSE
128602	MR-IVW LD	M00064	phenylalanine	DARS1:P14868:OID20903:v1:Neurology	DARS1:P14868:OID20903:v1:Neurology	1	-0.171766	0.0690575	0.012872	PPP	P14868	Shin et al.	phenylalanine	HMDB0000159	ENSG00000115866	DARS	FALSE
128603	MR-IVW LD	M00064	phenylalanine	DBH:P09172:OID30703:v1:Inflammation_II	DBH:P09172:OID30703:v1:Inflammation_II	1	-0.01225	0.0685108	0.858092	PPP	P09172	Shin et al.	phenylalanine	HMDB0000159	ENSG00000123454	DBH	FALSE
128604	MR-IVW LD	M00064	phenylalanine	DGKA:P23743:OID30546:v1:Inflammation_II	DGKA:P23743:OID30546:v1:Inflammation_II	1	-0.135861	0.0694712	0.0505063	PPP	P23743	Shin et al.	phenylalanine	HMDB0000159	ENSG00000065357	DGKA	FALSE
128606	MR-IVW LD	M00064	phenylalanine	DGKZ:Q13574:OID20466:v1:Inflammation	DGKZ:Q13574:OID20466:v1:Inflammation	1	0.0211898	0.0693668	0.760005	PPP	Q13574	Shin et al.	phenylalanine	HMDB0000159	ENSG00000149091	DGKZ	FALSE
128607	MR-IVW LD	M00064	phenylalanine	DHODH:Q02127:OID30137:v1:Cardiometabolic_II	DHODH:Q02127:OID30137:v1:Cardiometabolic_II	1	-0.00389991	0.0696009	0.955316	PPP	Q02127	Shin et al.	phenylalanine	HMDB0000159	ENSG00000102967	DHODH	FALSE
128608	MR-IVW LD	M00064	phenylalanine	DHPS:P49366:OID31357:v1:Oncology_II	DHPS:P49366:OID31357:v1:Oncology_II	1	-0.109151	0.0686491	0.111839	PPP	P49366	Shin et al.	phenylalanine	HMDB0000159	ENSG00000095059	DHPS	FALSE
128609	MR-IVW LD	M00064	phenylalanine	DNM1:Q05193:OID31458:v1:Oncology_II	DNM1:Q05193:OID31458:v1:Oncology_II	1	-0.0546295	0.0686317	0.426043	PPP	Q05193	Shin et al.	phenylalanine	HMDB0000159	ENSG00000106976	DNM1	FALSE
128610	MR-IVW LD	M00064	phenylalanine	DNM3:Q9UQ16:OID31000:v1:Neurology_II	DNM3:Q9UQ16:OID31000:v1:Neurology_II	1	-0.0394735	0.068553	0.564743	PPP	Q9UQ16	Shin et al.	phenylalanine	HMDB0000159	ENSG00000197959	DNM3	FALSE
128611	MR-IVW LD	M00064	phenylalanine	DTYMK:P23919:OID30308:v1:Cardiometabolic_II	DTYMK:P23919:OID30308:v1:Cardiometabolic_II	1	-0.16858	0.0684785	0.0138246	PPP	P23919	Shin et al.	phenylalanine	HMDB0000159	ENSG00000168393	DTYMK	FALSE
128613	MR-IVW LD	M00064	phenylalanine	ENOPH1:Q9UHY7:OID31349:v1:Oncology_II	ENOPH1:Q9UHY7:OID31349:v1:Oncology_II	1	0.0071312	0.0686517	0.917268	PPP	Q9UHY7	Shin et al.	phenylalanine	HMDB0000159	ENSG00000145293	ENOPH1	FALSE
128615	MR-IVW LD	M00064	phenylalanine	ENPP7:Q6UWV6:OID20689:v1:Inflammation	ENPP7:Q6UWV6:OID20689:v1:Inflammation	1	-0.0523121	0.0698847	0.45413	PPP	Q6UWV6	Shin et al.	phenylalanine	HMDB0000159	ENSG00000182156	ENPP7	FALSE
128620	MR-IVW LD	M00064	phenylalanine	ENTPD5:O75356:OID20104:v1:Cardiometabolic	ENTPD5:O75356:OID20104:v1:Cardiometabolic	1	-0.0697245	0.0694089	0.315115	PPP	O75356	Shin et al.	phenylalanine	HMDB0000159	ENSG00000187097	ENTPD5	FALSE
128622	MR-IVW LD	M00064	phenylalanine	ENTPD6:O75354:OID20100:v1:Cardiometabolic	ENTPD6:O75354:OID20100:v1:Cardiometabolic	1	-0.0202454	0.0694099	0.770532	PPP	O75354	Shin et al.	phenylalanine	HMDB0000159	ENSG00000197586	ENTPD6	FALSE
128626	MR-IVW LD	M00064	phenylalanine	FARSA:Q9Y285:OID30887:v1:Neurology_II	FARSA:Q9Y285:OID30887:v1:Neurology_II	1	-0.118879	0.0694342	0.0868751	PPP	Q9Y285	Shin et al.	phenylalanine	HMDB0000159	ENSG00000179115	FARSA	FALSE
128628	MR-IVW LD	M00064	phenylalanine	FBP1:P09467:OID20227:v1:Cardiometabolic	FBP1:P09467:OID20227:v1:Cardiometabolic	1	-0.047984	0.0687367	0.485125	PPP	P09467	Shin et al.	phenylalanine	HMDB0000159	ENSG00000165140	FBP1	FALSE
128632	MR-IVW LD	M00064	phenylalanine	FOLH1:Q04609:OID30430:v1:Inflammation_II	FOLH1:Q04609:OID30430:v1:Inflammation_II	1	0.0347431	0.0694749	0.617018	PPP	Q04609	Shin et al.	phenylalanine	HMDB0000159	ENSG00000086205	FOLH1	FALSE
128633	MR-IVW LD	M00064	phenylalanine	GAD1:Q99259:OID31166:v1:Oncology_II	GAD1:Q99259:OID31166:v1:Oncology_II	1	-0.119201	0.0697657	0.0875273	PPP	Q99259	Shin et al.	phenylalanine	HMDB0000159	ENSG00000128683	GAD1	FALSE
128634	MR-IVW LD	M00064	phenylalanine	GAD2:Q05329:OID30449:v1:Inflammation_II	GAD2:Q05329:OID30449:v1:Inflammation_II	1	-0.00580706	0.0694752	0.933387	PPP	Q05329	Shin et al.	phenylalanine	HMDB0000159	ENSG00000136750	GAD2	FALSE
128635	MR-IVW LD	M00064	phenylalanine	GAMT:Q14353:OID30133:v1:Cardiometabolic_II	GAMT:Q14353:OID30133:v1:Cardiometabolic_II	1	0.0135886	0.0696008	0.845208	PPP	Q14353	Shin et al.	phenylalanine	HMDB0000159	ENSG00000130005	GAMT	FALSE
128636	MR-IVW LD	M00064	phenylalanine	GAPDH:P04406:OID30600:v1:Inflammation_II	GAPDH:P04406:OID30600:v1:Inflammation_II	1	-0.117695	0.0700545	0.0929478	PPP	P04406	Shin et al.	phenylalanine	HMDB0000159	ENSG00000111640	GAPDH	FALSE
128638	MR-IVW LD	M00064	phenylalanine	GART:P22102:OID31004:v1:Neurology_II	GART:P22102:OID31004:v1:Neurology_II	1	-0.0544269	0.0685527	0.427228	PPP	P22102	Shin et al.	phenylalanine	HMDB0000159	ENSG00000159131	GART	FALSE
128641	MR-IVW LD	M00064	phenylalanine	GGCT:O75223:OID30304:v1:Cardiometabolic_II	GGCT:O75223:OID30304:v1:Cardiometabolic_II	1	-0.181303	0.0685442	0.00816775	PPP	O75223	Shin et al.	phenylalanine	HMDB0000159	ENSG00000006625	GGCT	FALSE
128642	MR-IVW LD	M00064	phenylalanine	GLA:P06280:OID30594:v1:Inflammation_II	GLA:P06280:OID30594:v1:Inflammation_II	1	-0.0996328	0.0693208	0.150641	PPP	P06280	Shin et al.	phenylalanine	HMDB0000159	ENSG00000102393	GLA	FALSE
128643	MR-IVW LD	M00064	phenylalanine	GMPR2:Q9P2T1:OID30623:v1:Inflammation_II	GMPR2:Q9P2T1:OID30623:v1:Inflammation_II	1	-0.177416	0.0692524	0.0104106	PPP	Q9P2T1	Shin et al.	phenylalanine	HMDB0000159	ENSG00000100938	GMPR2	FALSE
128644	MR-IVW LD	M00064	phenylalanine	GMPR:P36959:OID20641:v1:Inflammation	GMPR:P36959:OID20641:v1:Inflammation	1	-0.12502	0.0683735	0.0674759	PPP	P36959	Shin et al.	phenylalanine	HMDB0000159	ENSG00000137198	GMPR	FALSE
128648	MR-IVW LD	M00064	phenylalanine	GUK1:Q16774:OID30148:v1:Cardiometabolic_II	GUK1:Q16774:OID30148:v1:Cardiometabolic_II	1	-0.0876115	0.0695992	0.208103	PPP	Q16774	Shin et al.	phenylalanine	HMDB0000159	ENSG00000143774	GUK1	FALSE
128649	MR-IVW LD	M00064	phenylalanine	HARS1:P12081:OID21086:v1:Neurology	HARS1:P12081:OID21086:v1:Neurology	1	-0.139325	0.0687391	0.0426759	PPP	P12081	Shin et al.	phenylalanine	HMDB0000159	ENSG00000170445	HARS	FALSE
128650	MR-IVW LD	M00064	phenylalanine	HDDC2:Q7Z4H3:OID31447:v1:Oncology_II	HDDC2:Q7Z4H3:OID31447:v1:Oncology_II	1	-0.08699	0.0686307	0.204974	PPP	Q7Z4H3	Shin et al.	phenylalanine	HMDB0000159	ENSG00000111906	HDDC2	FALSE
128653	MR-IVW LD	M00064	phenylalanine	HK2:P52789:OID20065:v1:Cardiometabolic	HK2:P52789:OID20065:v1:Cardiometabolic	1	0.0027957	0.06941	0.967871	PPP	P52789	Shin et al.	phenylalanine	HMDB0000159	ENSG00000159399	HK2	FALSE
128654	MR-IVW LD	M00064	phenylalanine	HMGCL:P35914:OID30214:v1:Cardiometabolic_II	HMGCL:P35914:OID30214:v1:Cardiometabolic_II	1	-0.06748	0.06941	0.330954	PPP	P35914	Shin et al.	phenylalanine	HMDB0000159	ENSG00000117305	HMGCL	FALSE
128655	MR-IVW LD	M00064	phenylalanine	HMOX1:P09601:OID20217:v1:Cardiometabolic	HMOX1:P09601:OID20217:v1:Cardiometabolic	1	0.131551	0.069195	0.0572816	PPP	P09601	Shin et al.	phenylalanine	HMDB0000159	ENSG00000100292	HMOX1	FALSE
128657	MR-IVW LD	M00064	phenylalanine	HMOX2:P30519:OID20887:v1:Neurology	HMOX2:P30519:OID20887:v1:Neurology	1	-0.138763	0.0695332	0.0459736	PPP	P30519	Shin et al.	phenylalanine	HMDB0000159	ENSG00000103415	HMOX2	FALSE
128658	MR-IVW LD	M00064	phenylalanine	HNMT:P50135:OID20975:v1:Neurology	HNMT:P50135:OID20975:v1:Neurology	1	-0.00404349	0.0691852	0.953395	PPP	P50135	Shin et al.	phenylalanine	HMDB0000159	ENSG00000150540	HNMT	FALSE
128660	MR-IVW LD	M00064	phenylalanine	HRAS:P01112:OID31263:v1:Oncology_II	HRAS:P01112:OID31263:v1:Oncology_II	1	-0.0161399	0.0691665	0.815491	PPP	P01112	Shin et al.	phenylalanine	HMDB0000159	ENSG00000174775	HRAS	FALSE
128663	MR-IVW LD	M00064	phenylalanine	IDO1:P14902:OID30230:v1:Cardiometabolic_II	IDO1:P14902:OID30230:v1:Cardiometabolic_II	1	0.000276866	0.069411	0.996817	PPP	P14902	Shin et al.	phenylalanine	HMDB0000159	ENSG00000131203	IDO1	FALSE
128664	MR-IVW LD	M00064	phenylalanine	IDO1:P14902:OID30563:v1:Inflammation_II	IDO1:P14902:OID30563:v1:Inflammation_II	1	-0.00274519	0.0694752	0.968481	PPP	P14902	Shin et al.	phenylalanine	HMDB0000159	ENSG00000131203	IDO1	FALSE
128665	MR-IVW LD	M00064	phenylalanine	IDO1:P14902:OID31050:v1:Neurology_II	IDO1:P14902:OID31050:v1:Neurology_II	1	0.00702467	0.0685533	0.918383	PPP	P14902	Shin et al.	phenylalanine	HMDB0000159	ENSG00000131203	IDO1	FALSE
128666	MR-IVW LD	M00064	phenylalanine	IDO1:P14902:OID31474:v1:Oncology_II	IDO1:P14902:OID31474:v1:Oncology_II	1	0.00863464	0.0686323	0.899882	PPP	P14902	Shin et al.	phenylalanine	HMDB0000159	ENSG00000131203	IDO1	FALSE
128669	MR-IVW LD	M00064	phenylalanine	IL18R1:Q13478:OID20652:v1:Inflammation	IL18R1:Q13478:OID20652:v1:Inflammation	1	-0.0460588	0.0683764	0.500562	PPP	Q13478	Shin et al.	phenylalanine	HMDB0000159	ENSG00000115604	IL18R1	FALSE
128670	MR-IVW LD	M00064	phenylalanine	IL18RAP:O95256:OID20900:v1:Neurology	IL18RAP:O95256:OID20900:v1:Neurology	1	-0.0247951	0.0691934	0.720085	PPP	O95256	Shin et al.	phenylalanine	HMDB0000159	ENSG00000115607	IL18RAP	FALSE
128672	MR-IVW LD	M00064	phenylalanine	IL1R1:P14778:OID21116:v1:Neurology	IL1R1:P14778:OID21116:v1:Neurology	1	-0.04723	0.0688041	0.492434	PPP	P14778	Shin et al.	phenylalanine	HMDB0000159	ENSG00000115594	IL1R1	FALSE
128675	MR-IVW LD	M00064	phenylalanine	IL1RAP:Q9NPH3:OID21126:v1:Neurology	IL1RAP:Q9NPH3:OID21126:v1:Neurology	1	-0.0312432	0.0687431	0.649475	PPP	Q9NPH3	Shin et al.	phenylalanine	HMDB0000159	ENSG00000196083	IL1RAP	FALSE
128677	MR-IVW LD	M00064	phenylalanine	IL1RL1:Q01638:OID20250:v1:Cardiometabolic	IL1RL1:Q01638:OID20250:v1:Cardiometabolic	1	-0.033087	0.0684662	0.628911	PPP	Q01638	Shin et al.	phenylalanine	HMDB0000159	ENSG00000115602	IL1RL1	FALSE
128679	MR-IVW LD	M00064	phenylalanine	IL1RL2:Q9HB29:OID20487:v1:Inflammation	IL1RL2:Q9HB29:OID20487:v1:Inflammation	1	0.0406876	0.0693666	0.5575	PPP	Q9HB29	Shin et al.	phenylalanine	HMDB0000159	ENSG00000115598	IL1RL2	FALSE
128683	MR-IVW LD	M00064	phenylalanine	INPP1:P49441:OID21345:v1:Oncology	INPP1:P49441:OID21345:v1:Oncology	1	-0.119065	0.0688979	0.0839644	PPP	P49441	Shin et al.	phenylalanine	HMDB0000159	ENSG00000151689	INPP1	FALSE
128684	MR-IVW LD	M00064	phenylalanine	INPPL1:O15357:OID21314:v1:Oncology	INPPL1:O15357:OID21314:v1:Oncology	1	-0.117591	0.068898	0.0878712	PPP	O15357	Shin et al.	phenylalanine	HMDB0000159	ENSG00000165458	INPPL1	FALSE
128686	MR-IVW LD	M00064	phenylalanine	KDM3A:Q9Y4C1:OID30426:v1:Inflammation_II	KDM3A:Q9Y4C1:OID30426:v1:Inflammation_II	1	-0.0425667	0.0694748	0.54008	PPP	Q9Y4C1	Shin et al.	phenylalanine	HMDB0000159	ENSG00000115548	KDM3A	FALSE
128687	MR-IVW LD	M00064	phenylalanine	KHK:P50053:OID30241:v1:Cardiometabolic_II	KHK:P50053:OID30241:v1:Cardiometabolic_II	1	-0.0600376	0.0694102	0.387057	PPP	P50053	Shin et al.	phenylalanine	HMDB0000159	ENSG00000138030	KHK	FALSE
128691	MR-IVW LD	M00064	phenylalanine	KYNU:Q16719:OID20669:v1:Inflammation	KYNU:Q16719:OID20669:v1:Inflammation	1	-0.0381876	0.0683766	0.576511	PPP	Q16719	Shin et al.	phenylalanine	HMDB0000159	ENSG00000115919	KYNU	FALSE
128694	MR-IVW LD	M00064	phenylalanine	LYPLA2:O95372:OID30817:v1:Neurology_II	LYPLA2:O95372:OID30817:v1:Neurology_II	1	-0.0200471	0.0695955	0.773307	PPP	O95372	Shin et al.	phenylalanine	HMDB0000159	ENSG00000011009	LYPLA2	FALSE
128696	MR-IVW LD	M00064	phenylalanine	MARS1:P56192:OID30658:v1:Inflammation_II	MARS1:P56192:OID30658:v1:Inflammation_II	1	-0.111607	0.0693202	0.107393	PPP	P56192	Shin et al.	phenylalanine	HMDB0000159	ENSG00000166986	MARS1	FALSE
128697	MR-IVW LD	M00064	phenylalanine	MGLL:Q99685:OID20711:v1:Inflammation	MGLL:Q99685:OID20711:v1:Inflammation	1	-0.128396	0.068641	0.0614076	PPP	Q99685	Shin et al.	phenylalanine	HMDB0000159	ENSG00000074416	MGLL	FALSE
128701	MR-IVW LD	M00064	phenylalanine	MSRA:Q9UJ68:OID21513:v1:Oncology	MSRA:Q9UJ68:OID21513:v1:Oncology	1	-0.121212	0.0686028	0.0772514	PPP	Q9UJ68	Shin et al.	phenylalanine	HMDB0000159	ENSG00000175806	MSRA	FALSE
128704	MR-IVW LD	M00064	phenylalanine	MTR:Q99707:OID30110:v1:Cardiometabolic_II	MTR:Q99707:OID30110:v1:Cardiometabolic_II	1	0.0171705	0.0696008	0.805141	PPP	Q99707	Shin et al.	phenylalanine	HMDB0000159	ENSG00000116984	MTR	FALSE
128705	MR-IVW LD	M00064	phenylalanine	MVK:Q03426:OID20459:v1:Inflammation	MVK:Q03426:OID20459:v1:Inflammation	1	-0.0821246	0.0693655	0.236436	PPP	Q03426	Shin et al.	phenylalanine	HMDB0000159	ENSG00000110921	MVK	FALSE
128708	MR-IVW LD	M00064	phenylalanine	NADK:O95544:OID20178:v1:Cardiometabolic	NADK:O95544:OID20178:v1:Cardiometabolic	1	-0.0345671	0.0687369	0.615042	PPP	O95544	Shin et al.	phenylalanine	HMDB0000159	ENSG00000008130	NADK	FALSE
128711	MR-IVW LD	M00064	phenylalanine	NAMPT:P43490:OID21227:v1:Oncology	NAMPT:P43490:OID21227:v1:Oncology	1	0.0396774	0.0695529	0.568364	PPP	P43490	Shin et al.	phenylalanine	HMDB0000159	ENSG00000105835	NAMPT	FALSE
128712	MR-IVW LD	M00064	phenylalanine	NAPRT:Q6XQN6:OID31114:v1:Neurology_II	NAPRT:Q6XQN6:OID31114:v1:Neurology_II	1	-0.0789958	0.0685732	0.249324	PPP	Q6XQN6	Shin et al.	phenylalanine	HMDB0000159	ENSG00000147813	NAPRT	FALSE
128713	MR-IVW LD	M00064	phenylalanine	NARS1:O43776:OID31035:v1:Neurology_II	NARS1:O43776:OID31035:v1:Neurology_II	1	-0.0988498	0.0685512	0.149307	PPP	O43776	Shin et al.	phenylalanine	HMDB0000159	ENSG00000134440	NARS1	FALSE
128716	MR-IVW LD	M00064	phenylalanine	NME1:P15531:OID30451:v1:Inflammation_II	NME1:P15531:OID30451:v1:Inflammation_II	1	-0.0581444	0.0694744	0.402639	PPP	P15531	Shin et al.	phenylalanine	HMDB0000159	ENSG00000239672	NME1	FALSE
128717	MR-IVW LD	M00064	phenylalanine	NME3:Q13232:OID20789:v1:Inflammation	NME3:Q13232:OID20789:v1:Inflammation	1	-0.0586471	0.068714	0.393384	PPP	Q13232	Shin et al.	phenylalanine	HMDB0000159	ENSG00000103024	NME3	FALSE
128718	MR-IVW LD	M00064	phenylalanine	NOS1:P29475:OID20863:v1:Neurology	NOS1:P29475:OID20863:v1:Neurology	1	-0.0192674	0.0695373	0.781718	PPP	P29475	Shin et al.	phenylalanine	HMDB0000159	ENSG00000089250	NOS1	FALSE
128719	MR-IVW LD	M00064	phenylalanine	NOS2:P35228:OID30087:v1:Cardiometabolic_II	NOS2:P35228:OID30087:v1:Cardiometabolic_II	1	0.0459702	0.0696004	0.508941	PPP	P35228	Shin et al.	phenylalanine	HMDB0000159	ENSG00000007171	NOS2	FALSE
128720	MR-IVW LD	M00064	phenylalanine	NOS3:P29474:OID20834:v1:Neurology	NOS3:P29474:OID20834:v1:Neurology	1	-0.0364956	0.0695371	0.599697	PPP	P29474	Shin et al.	phenylalanine	HMDB0000159	ENSG00000164867	NOS3	FALSE
128721	MR-IVW LD	M00064	phenylalanine	NPL:Q9BXD5:OID30329:v1:Cardiometabolic_II	NPL:Q9BXD5:OID30329:v1:Cardiometabolic_II	1	-0.0198825	0.0684845	0.77157	PPP	Q9BXD5	Shin et al.	phenylalanine	HMDB0000159	ENSG00000135838	NPL	FALSE
128725	MR-IVW LD	M00064	phenylalanine	OPLAH:O14841:OID30201:v1:Cardiometabolic_II	OPLAH:O14841:OID30201:v1:Cardiometabolic_II	1	-0.0585931	0.0694103	0.398582	PPP	O14841	Shin et al.	phenylalanine	HMDB0000159	ENSG00000178814	OPLAH	FALSE
128726	MR-IVW LD	M00064	phenylalanine	OXCT1:P55809:OID30227:v1:Cardiometabolic_II	OXCT1:P55809:OID30227:v1:Cardiometabolic_II	1	-0.0720526	0.0694099	0.299236	PPP	P55809	Shin et al.	phenylalanine	HMDB0000159	ENSG00000083720	OXCT1	FALSE
128730	MR-IVW LD	M00064	phenylalanine	PAFAH1B3:Q15102:OID30998:v1:Neurology_II	PAFAH1B3:Q15102:OID30998:v1:Neurology_II	1	-0.0178325	0.0685532	0.794767	PPP	Q15102	Shin et al.	phenylalanine	HMDB0000159	ENSG00000079462	PAFAH1B3	FALSE
128732	MR-IVW LD	M00064	phenylalanine	PAM:P19021:OID20291:v1:Cardiometabolic	PAM:P19021:OID20291:v1:Cardiometabolic	1	-0.114779	0.0685242	0.0939321	PPP	P19021	Shin et al.	phenylalanine	HMDB0000159	ENSG00000145730	PAM	FALSE
128735	MR-IVW LD	M00064	phenylalanine	PCYT2:Q99447:OID31519:v1:Oncology_II	PCYT2:Q99447:OID31519:v1:Oncology_II	1	-0.0912779	0.0686306	0.183522	PPP	Q99447	Shin et al.	phenylalanine	HMDB0000159	ENSG00000185813	PCYT2	FALSE
128738	MR-IVW LD	M00064	phenylalanine	PHOSPHO1:Q8TCT1:OID20922:v1:Neurology	PHOSPHO1:Q8TCT1:OID20922:v1:Neurology	1	-0.097811	0.0689988	0.156314	PPP	Q8TCT1	Shin et al.	phenylalanine	HMDB0000159	ENSG00000173868	PHOSPHO1	FALSE
128739	MR-IVW LD	M00064	phenylalanine	PHYKPL:Q8IUZ5:OID30634:v1:Inflammation_II	PHYKPL:Q8IUZ5:OID30634:v1:Inflammation_II	1	0.00731023	0.0692592	0.91594	PPP	Q8IUZ5	Shin et al.	phenylalanine	HMDB0000159	ENSG00000175309	PHYKPL	FALSE
128742	MR-IVW LD	M00064	phenylalanine	PKLR:P30613:OID20682:v1:Inflammation	PKLR:P30613:OID20682:v1:Inflammation	1	0.0563312	0.068708	0.412294	PPP	P30613	Shin et al.	phenylalanine	HMDB0000159	ENSG00000143627	PKLR	FALSE
128743	MR-IVW LD	M00064	phenylalanine	PLA2G7:Q13093:OID21105:v1:Neurology	PLA2G7:Q13093:OID21105:v1:Neurology	1	0.0357573	0.068743	0.602953	PPP	Q13093	Shin et al.	phenylalanine	HMDB0000159	ENSG00000146070	PLA2G7	FALSE
128747	MR-IVW LD	M00064	phenylalanine	PMVK:Q15126:OID20850:v1:Neurology	PMVK:Q15126:OID20850:v1:Neurology	1	-0.125303	0.0695974	0.0717987	PPP	Q15126	Shin et al.	phenylalanine	HMDB0000159	ENSG00000163344	PMVK	FALSE
128750	MR-IVW LD	M00064	phenylalanine	PPT1:P50897:OID30947:v1:Neurology_II	PPT1:P50897:OID30947:v1:Neurology_II	1	0.00680641	0.0694373	0.921915	PPP	P50897	Shin et al.	phenylalanine	HMDB0000159	ENSG00000131238	PPT1	FALSE
128752	MR-IVW LD	M00064	phenylalanine	RAB10:P61026:OID30357:v1:Cardiometabolic_II	RAB10:P61026:OID30357:v1:Cardiometabolic_II	1	-0.0683702	0.0684836	0.318112	PPP	P61026	Shin et al.	phenylalanine	HMDB0000159	ENSG00000084733	RAB10	FALSE
128755	MR-IVW LD	M00064	phenylalanine	RAB27B:O00194:OID30354:v1:Cardiometabolic_II	RAB27B:O00194:OID30354:v1:Cardiometabolic_II	1	-0.133848	0.0684807	0.0506386	PPP	O00194	Shin et al.	phenylalanine	HMDB0000159	ENSG00000041353	RAB27B	FALSE
128756	MR-IVW LD	M00064	phenylalanine	RAB2B:Q8WUD1:OID31362:v1:Oncology_II	RAB2B:Q8WUD1:OID31362:v1:Oncology_II	1	-0.0342403	0.0686514	0.617951	PPP	Q8WUD1	Shin et al.	phenylalanine	HMDB0000159	ENSG00000129472	RAB2B	FALSE
128757	MR-IVW LD	M00064	phenylalanine	RAB6B:Q9NRW1:OID20817:v1:Neurology	RAB6B:Q9NRW1:OID20817:v1:Neurology	1	-0.124964	0.069534	0.0723089	PPP	Q9NRW1	Shin et al.	phenylalanine	HMDB0000159	ENSG00000154917	RAB6B	FALSE
128759	MR-IVW LD	M00064	phenylalanine	RAC3:P60763:OID30958:v1:Neurology_II	RAC3:P60763:OID30958:v1:Neurology_II	1	0.0833816	0.0694358	0.229811	PPP	P60763	Shin et al.	phenylalanine	HMDB0000159	ENSG00000169750	RAC3	FALSE
128760	MR-IVW LD	M00064	phenylalanine	RALB:P11234:OID30567:v1:Inflammation_II	RALB:P11234:OID30567:v1:Inflammation_II	1	-0.120455	0.069472	0.082942	PPP	P11234	Shin et al.	phenylalanine	HMDB0000159	ENSG00000144118	RALB	FALSE
128761	MR-IVW LD	M00064	phenylalanine	RAP1A:P62834:OID30452:v1:Inflammation_II	RAP1A:P62834:OID30452:v1:Inflammation_II	1	0.0451396	0.0694747	0.515869	PPP	P62834	Shin et al.	phenylalanine	HMDB0000159	ENSG00000116473	RAP1A	FALSE
128763	MR-IVW LD	M00064	phenylalanine	RBKS:Q9H477:OID20986:v1:Neurology	RBKS:Q9H477:OID20986:v1:Neurology	1	-0.0380026	0.0695773	0.584933	PPP	Q9H477	Shin et al.	phenylalanine	HMDB0000159	ENSG00000171174	RBKS	FALSE
128769	MR-IVW LD	M00064	phenylalanine	SAT1:P21673:OID30111:v1:Cardiometabolic_II	SAT1:P21673:OID30111:v1:Cardiometabolic_II	1	-0.0639731	0.0696	0.358015	PPP	P21673	Shin et al.	phenylalanine	HMDB0000159	ENSG00000130066	SAT1	FALSE
128771	MR-IVW LD	M00064	phenylalanine	SAT2:Q96F10:OID31306:v1:Oncology_II	SAT2:Q96F10:OID31306:v1:Oncology_II	1	-0.0498562	0.0691048	0.470627	PPP	Q96F10	Shin et al.	phenylalanine	HMDB0000159	ENSG00000141504	SAT2	FALSE
128772	MR-IVW LD	M00064	phenylalanine	SCLY:Q96I15:OID21425:v1:Oncology	SCLY:Q96I15:OID21425:v1:Oncology	1	-0.0186339	0.0685795	0.785843	PPP	Q96I15	Shin et al.	phenylalanine	HMDB0000159	ENSG00000132330	SCLY	FALSE
128773	MR-IVW LD	M00064	phenylalanine	SDHB:P21912:OID31436:v1:Oncology_II	SDHB:P21912:OID31436:v1:Oncology_II	1	-0.0966225	0.0686303	0.15917	PPP	P21912	Shin et al.	phenylalanine	HMDB0000159	ENSG00000117118	SDHB	FALSE
128777	MR-IVW LD	M00064	phenylalanine	SETMAR:Q53H47:OID20948:v1:Neurology	SETMAR:Q53H47:OID20948:v1:Neurology	1	-0.0457149	0.0691339	0.508451	PPP	Q53H47	Shin et al.	phenylalanine	HMDB0000159	ENSG00000170364	SETMAR	FALSE
128778	MR-IVW LD	M00064	phenylalanine	SHMT1:P34896:OID20714:v1:Inflammation	SHMT1:P34896:OID20714:v1:Inflammation	1	-0.0855896	0.068643	0.212441	PPP	P34896	Shin et al.	phenylalanine	HMDB0000159	ENSG00000176974	SHMT1	FALSE
128779	MR-IVW LD	M00064	phenylalanine	SIRT1:Q96EB6:OID30439:v1:Inflammation_II	SIRT1:Q96EB6:OID30439:v1:Inflammation_II	1	0.0363215	0.0694749	0.601113	PPP	Q96EB6	Shin et al.	phenylalanine	HMDB0000159	ENSG00000096717	SIRT1	FALSE
128781	MR-IVW LD	M00064	phenylalanine	SIRT2:Q8IXJ6:OID21375:v1:Oncology	SIRT2:Q8IXJ6:OID21375:v1:Oncology	1	-0.172088	0.0688946	0.0124952	PPP	Q8IXJ6	Shin et al.	phenylalanine	HMDB0000159	ENSG00000068903	SIRT2	FALSE
128784	MR-IVW LD	M00064	phenylalanine	SLC16A1:P53985:OID20799:v1:Neurology	SLC16A1:P53985:OID20799:v1:Neurology	1	-0.0491571	0.0695369	0.479615	PPP	P53985	Shin et al.	phenylalanine	HMDB0000159	ENSG00000155380	SLC16A1	FALSE
128785	MR-IVW LD	M00064	phenylalanine	SLC1A4:P43007:OID30926:v1:Neurology_II	SLC1A4:P43007:OID30926:v1:Neurology_II	1	-0.0409676	0.0694369	0.555193	PPP	P43007	Shin et al.	phenylalanine	HMDB0000159	ENSG00000115902	SLC1A4	FALSE
128788	MR-IVW LD	M00064	phenylalanine	SMPD3:Q9NY59:OID30477:v1:Inflammation_II	SMPD3:Q9NY59:OID30477:v1:Inflammation_II	1	0.0858814	0.0694736	0.216394	PPP	Q9NY59	Shin et al.	phenylalanine	HMDB0000159	ENSG00000103056	SMPD3	FALSE
128789	MR-IVW LD	M00064	phenylalanine	SMS:P52788:OID30853:v1:Neurology_II	SMS:P52788:OID30853:v1:Neurology_II	1	-0.104346	0.0695932	0.133777	PPP	P52788	Shin et al.	phenylalanine	HMDB0000159	ENSG00000102172	SMS	FALSE
128793	MR-IVW LD	M00064	phenylalanine	SPTLC1:O15269:OID31086:v1:Neurology_II	SPTLC1:O15269:OID31086:v1:Neurology_II	1	-0.0993442	0.0685724	0.147408	PPP	O15269	Shin et al.	phenylalanine	HMDB0000159	ENSG00000090054	SPTLC1	FALSE
128795	MR-IVW LD	M00064	phenylalanine	SULT1A1:P50225:OID21031:v1:Neurology	SULT1A1:P50225:OID21031:v1:Neurology	1	-0.113996	0.0684616	0.0958904	PPP	P50225	Shin et al.	phenylalanine	HMDB0000159	ENSG00000196502	SULT1A1	FALSE
128797	MR-IVW LD	M00064	phenylalanine	SUOX:P51687:OID31031:v1:Neurology_II	SUOX:P51687:OID31031:v1:Neurology_II	1	-0.0287374	0.0685531	0.67507	PPP	P51687	Shin et al.	phenylalanine	HMDB0000159	ENSG00000139531	SUOX	FALSE
128798	MR-IVW LD	M00064	phenylalanine	TARS1:P26639:OID31343:v1:Oncology_II	TARS1:P26639:OID31343:v1:Oncology_II	1	-0.0201165	0.0686516	0.769505	PPP	P26639	Shin et al.	phenylalanine	HMDB0000159	ENSG00000113407	TARS	FALSE
128799	MR-IVW LD	M00064	phenylalanine	TDO2:P48775:OID30910:v1:Neurology_II	TDO2:P48775:OID30910:v1:Neurology_II	1	-0.0280694	0.0694371	0.686035	PPP	P48775	Shin et al.	phenylalanine	HMDB0000159	ENSG00000151790	TDO2	FALSE
128800	MR-IVW LD	M00064	phenylalanine	THTPA:Q9BU02:OID31375:v1:Oncology_II	THTPA:Q9BU02:OID31375:v1:Oncology_II	1	-0.079161	0.0687195	0.249344	PPP	Q9BU02	Shin et al.	phenylalanine	HMDB0000159	ENSG00000259431	THTPA	FALSE
128802	MR-IVW LD	M00064	phenylalanine	TIGAR:Q9NQ88:OID20894:v1:Neurology	TIGAR:Q9NQ88:OID20894:v1:Neurology	1	-0.0473037	0.0696014	0.496734	PPP	Q9NQ88	Shin et al.	phenylalanine	HMDB0000159	ENSG00000078237	TIGAR	FALSE
128804	MR-IVW LD	M00064	phenylalanine	TK1:P04183:OID31294:v1:Oncology_II	TK1:P04183:OID31294:v1:Oncology_II	1	-0.0404899	0.0691049	0.55793	PPP	P04183	Shin et al.	phenylalanine	HMDB0000159	ENSG00000167900	TK1	FALSE
128806	MR-IVW LD	M00064	phenylalanine	TPK1:Q9H3S4:OID30338:v1:Cardiometabolic_II	TPK1:Q9H3S4:OID30338:v1:Cardiometabolic_II	1	-0.10968	0.068482	0.109247	PPP	Q9H3S4	Shin et al.	phenylalanine	HMDB0000159	ENSG00000196511	TPK1	FALSE
128807	MR-IVW LD	M00064	phenylalanine	TREH:O43280:OID30388:v1:Cardiometabolic_II	TREH:O43280:OID30388:v1:Cardiometabolic_II	1	0.0963271	0.0685008	0.159659	PPP	O43280	Shin et al.	phenylalanine	HMDB0000159	ENSG00000118094	TREH	FALSE
128808	MR-IVW LD	M00064	phenylalanine	TYMP:P19971:OID20234:v1:Cardiometabolic	TYMP:P19971:OID20234:v1:Cardiometabolic	1	-0.1199	0.0689905	0.0822255	PPP	P19971	Shin et al.	phenylalanine	HMDB0000159	ENSG00000025708	TYMP	FALSE
128810	MR-IVW LD	M00064	phenylalanine	UPB1:Q9UBR1:OID30352:v1:Cardiometabolic_II	UPB1:Q9UBR1:OID30352:v1:Cardiometabolic_II	1	0.00447024	0.0684846	0.947956	PPP	Q9UBR1	Shin et al.	phenylalanine	HMDB0000159	ENSG00000100024	UPB1	FALSE
128812	MR-IVW LD	M00064	phenylalanine	VNN1:O95497:OID30711:v1:Inflammation_II	VNN1:O95497:OID30711:v1:Inflammation_II	1	0.0184297	0.0684412	0.787716	PPP	O95497	Shin et al.	phenylalanine	HMDB0000159	ENSG00000112299	VNN1	FALSE
128813	MR-IVW LD	M00064	phenylalanine	VNN2:O95498:OID21310:v1:Oncology	VNN2:O95498:OID21310:v1:Oncology	1	0.0344105	0.0689007	0.617483	PPP	O95498	Shin et al.	phenylalanine	HMDB0000159	ENSG00000112303	VNN2	FALSE
128814	MR-IVW LD	M00064	phenylalanine	WARS:P23381:OID21084:v1:Neurology	WARS:P23381:OID21084:v1:Neurology	1	-0.00407034	0.0687433	0.952784	PPP	P23381	Shin et al.	phenylalanine	HMDB0000159	ENSG00000140105	WARS	FALSE
128815	MR-IVW LD	M00064	phenylalanine	YARS1:P54577:OID31494:v1:Oncology_II	YARS1:P54577:OID31494:v1:Oncology_II	1	-0.164581	0.0686265	0.0164755	PPP	P54577	Shin et al.	phenylalanine	HMDB0000159	ENSG00000134684	YARS	FALSE
128816	MR-IVW LD	M00555	adenosine	10024_44_HOGA1_HOGA1	10024_44_HOGA1_HOGA1	2	0.0983214	0.0576582	0.0881484	DeCODE	Q86XE5	Shin et al.	adenosine	HMDB0000050	ENSG00000241935	HOGA1	FALSE
128817	MR-IVW LD	M00555	adenosine	10086_39_CBS_CBS	10086_39_CBS_CBS	2	0.0343764	0.0576581	0.551034	DeCODE	P35520	Shin et al.	adenosine	HMDB0000050	ENSG00000160200	CBS	FALSE
128818	MR-IVW LD	M00555	adenosine	10531_18_NRAS_RASN	10531_18_NRAS_RASN	2	0.0783403	0.0576575	0.174236	DeCODE	P01111	Shin et al.	adenosine	HMDB0000050	ENSG00000213281	NRAS	FALSE
128819	MR-IVW LD	M00555	adenosine	10612_18_PLOD3_PLOD3	10612_18_PLOD3_PLOD3	2	0.0885977	0.0576585	0.124393	DeCODE	O60568	Shin et al.	adenosine	HMDB0000050	ENSG00000106397	PLOD3	FALSE
128820	MR-IVW LD	M00555	adenosine	11098_1_PDXK_PDXK	11098_1_PDXK_PDXK	2	-0.0248882	0.0576569	0.665989	DeCODE	O00764	Shin et al.	adenosine	HMDB0000050	ENSG00000160209	PDXK	FALSE
128821	MR-IVW LD	M00555	adenosine	11241_8_ASL_ARLY	11241_8_ASL_ARLY	2	0.0388231	0.0576558	0.500718	DeCODE	P04424	Shin et al.	adenosine	HMDB0000050	ENSG00000126522	ASL	FALSE
128822	MR-IVW LD	M00555	adenosine	11247_20_NAGS_NAGS	11247_20_NAGS_NAGS	2	0.0448324	0.0576567	0.43682	DeCODE	Q8N159	Shin et al.	adenosine	HMDB0000050	ENSG00000161653	NAGS	FALSE
128823	MR-IVW LD	M00555	adenosine	11280_6_GAD1_DCE1	11280_6_GAD1_DCE1	2	0.0465047	0.0576567	0.419909	DeCODE	Q99259	Shin et al.	adenosine	HMDB0000050	ENSG00000128683	GAD1	FALSE
128824	MR-IVW LD	M00555	adenosine	11348_132_P4HA2_P4HA2	11348_132_P4HA2_P4HA2	2	0.0345177	0.0576566	0.549388	DeCODE	O15460	Shin et al.	adenosine	HMDB0000050	ENSG00000072682	P4HA2	FALSE
128825	MR-IVW LD	M00555	adenosine	11361_73_TYMP_TP	11361_73_TYMP_TP	2	0.0943216	0.0576556	0.10185	DeCODE	P19971	Shin et al.	adenosine	HMDB0000050	ENSG00000025708	TYMP	FALSE
128826	MR-IVW LD	M00555	adenosine	11368_32_AK2_KAD2	11368_32_AK2_KAD2	2	0.0876781	0.0576547	0.128324	DeCODE	P54819	Shin et al.	adenosine	HMDB0000050	ENSG00000004455	AK2	FALSE
128827	MR-IVW LD	M00555	adenosine	11377_19_ADH7_ADH7	11377_19_ADH7_ADH7	2	-0.00445089	0.0576569	0.938467	DeCODE	P40394	Shin et al.	adenosine	HMDB0000050	ENSG00000196344	ADH7	FALSE
128828	MR-IVW LD	M00555	adenosine	11381_56_PRPS1_PRPS1	11381_56_PRPS1_PRPS1	2	0.0544211	0.057656	0.345224	DeCODE	P60891	Shin et al.	adenosine	HMDB0000050	ENSG00000147224	PRPS1	FALSE
128829	MR-IVW LD	M00555	adenosine	11382_5_BLVRA_BIEA	11382_5_BLVRA_BIEA	2	0.0311313	0.0576557	0.58923	DeCODE	P53004	Shin et al.	adenosine	HMDB0000050	ENSG00000106605	BLVRA	FALSE
128830	MR-IVW LD	M00555	adenosine	11391_69_MVK_MVK	11391_69_MVK_MVK	2	0.0843342	0.0576557	0.143543	DeCODE	Q03426	Shin et al.	adenosine	HMDB0000050	ENSG00000110921	MVK	FALSE
128831	MR-IVW LD	M00555	adenosine	11402_17_KMT2C_KMT2C	11402_17_KMT2C_KMT2C	2	0.075867	0.0576562	0.188224	DeCODE	Q8NEZ4	Shin et al.	adenosine	HMDB0000050	ENSG00000055609	KMT2C	FALSE
128832	MR-IVW LD	M00555	adenosine	11424_4_FAH_FAAA	11424_4_FAH_FAAA	2	0.00642729	0.0576541	0.911236	DeCODE	P16930	Shin et al.	adenosine	HMDB0000050	ENSG00000103876	FAH	FALSE
128833	MR-IVW LD	M00555	adenosine	11441_11_PYGL_PYGL	11441_11_PYGL_PYGL	2	0.00568843	0.0576543	0.921405	DeCODE	P06737	Shin et al.	adenosine	HMDB0000050	ENSG00000100504	PYGL	FALSE
128834	MR-IVW LD	M00555	adenosine	11448_34_GALK1_GALK1	11448_34_GALK1_GALK1	2	0.0111244	0.0576559	0.847003	DeCODE	P51570	Shin et al.	adenosine	HMDB0000050	ENSG00000108479	GALK1	FALSE
128835	MR-IVW LD	M00555	adenosine	11572_4_DNM2_DYN2	11572_4_DNM2_DYN2	2	0.0598533	0.0576544	0.299205	DeCODE	P50570	Shin et al.	adenosine	HMDB0000050	ENSG00000079805	DNM2	FALSE
128836	MR-IVW LD	M00555	adenosine	11645_9_P4HA1_P4HA1	11645_9_P4HA1_P4HA1	2	0.0544869	0.0576566	0.344646	DeCODE	P13674	Shin et al.	adenosine	HMDB0000050	ENSG00000122884	P4HA1	FALSE
128837	MR-IVW LD	M00555	adenosine	11653_69_SLC6A9_SC6A9	11653_69_SLC6A9_SC6A9	2	0.0831467	0.057656	0.149269	DeCODE	P48067	Shin et al.	adenosine	HMDB0000050	ENSG00000196517	SLC6A9	FALSE
128838	MR-IVW LD	M00555	adenosine	11709_29_CPT1B_CPT1B	11709_29_CPT1B_CPT1B	2	0.0702037	0.0576563	0.223367	DeCODE	Q92523	Shin et al.	adenosine	HMDB0000050	ENSG00000205560	CPT1B	FALSE
128839	MR-IVW LD	M00555	adenosine	12018_84_TPK1_TPK1	12018_84_TPK1_TPK1	1	0.136761	0.0840149	0.103563	DeCODE	Q9H3S4	Shin et al.	adenosine	HMDB0000050	ENSG00000196511	TPK1	FALSE
128840	MR-IVW LD	M00555	adenosine	12334_25_SHMT1_cSHMT	12334_25_SHMT1_cSHMT	2	0.0393635	0.0576556	0.494775	DeCODE	P34896	Shin et al.	adenosine	HMDB0000050	ENSG00000176974	SHMT1	FALSE
128841	MR-IVW LD	M00555	adenosine	12340_17_AARS_SYAC	12340_17_AARS_SYAC	2	0.0567383	0.057655	0.325066	DeCODE	P49588	Shin et al.	adenosine	HMDB0000050	ENSG00000090861	AARS	FALSE
128842	MR-IVW LD	M00555	adenosine	12348_46_SARS2_SYSM	12348_46_SARS2_SYSM	2	0.0660953	0.057656	0.251641	DeCODE	Q9NP81	Shin et al.	adenosine	HMDB0000050	ENSG00000104835	SARS2	FALSE
128843	MR-IVW LD	M00555	adenosine	12374_8_PAFAH1B3_PA1B3	12374_8_PAFAH1B3_PA1B3	2	0.0494	0.0576565	0.391556	DeCODE	Q15102	Shin et al.	adenosine	HMDB0000050	ENSG00000079462	PAFAH1B3	FALSE
128844	MR-IVW LD	M00555	adenosine	12395_86_DARS2_SYDM	12395_86_DARS2_SYDM	2	0.0500099	0.0576559	0.385731	DeCODE	Q6PI48	Shin et al.	adenosine	HMDB0000050	ENSG00000117593	DARS2	FALSE
128845	MR-IVW LD	M00555	adenosine	12422_143_ALOX15B_LX15B	12422_143_ALOX15B_LX15B	2	0.056115	0.0576565	0.330422	DeCODE	O15296	Shin et al.	adenosine	HMDB0000050	ENSG00000179593	ALOX15B	FALSE
128846	MR-IVW LD	M00555	adenosine	12425_104_ARF6_ARF6	12425_104_ARF6_ARF6	2	0.0364848	0.0576546	0.526853	DeCODE	P62330	Shin et al.	adenosine	HMDB0000050	ENSG00000165527	ARF6	FALSE
128847	MR-IVW LD	M00555	adenosine	12428_2_LYPLAL1_LYPL1	12428_2_LYPLAL1_LYPL1	2	0.0530052	0.0576559	0.357919	DeCODE	Q5VWZ2	Shin et al.	adenosine	HMDB0000050	ENSG00000143353	LYPLAL1	FALSE
128848	MR-IVW LD	M00555	adenosine	12450_42_PMVK_PMVK	12450_42_PMVK_PMVK	2	0.0193796	0.0576555	0.736775	DeCODE	Q15126	Shin et al.	adenosine	HMDB0000050	ENSG00000163344	PMVK	FALSE
128849	MR-IVW LD	M00555	adenosine	12462_20_SETMAR_SETMR	12462_20_SETMAR_SETMR	2	-0.0110234	0.0576569	0.848377	DeCODE	Q53H47	Shin et al.	adenosine	HMDB0000050	ENSG00000170364	SETMAR	FALSE
128850	MR-IVW LD	M00555	adenosine	12476_50_TIGAR_TIGAR	12476_50_TIGAR_TIGAR	2	0.0738955	0.0576562	0.199963	DeCODE	Q9NQ88	Shin et al.	adenosine	HMDB0000050	ENSG00000078237	TIGAR	FALSE
128851	MR-IVW LD	M00555	adenosine	12507_16_ITPKC_IP3KC	12507_16_ITPKC_IP3KC	2	0.0610983	0.0576565	0.289284	DeCODE	Q96DU7	Shin et al.	adenosine	HMDB0000050	ENSG00000086544	ITPKC	FALSE
128852	MR-IVW LD	M00555	adenosine	12515_45_UCK2_UCK2	12515_45_UCK2_UCK2	2	0.03695	0.0576564	0.52161	DeCODE	Q9BZX2	Shin et al.	adenosine	HMDB0000050	ENSG00000143179	UCK2	FALSE
128853	MR-IVW LD	M00555	adenosine	12524_18_SAT2_SAT2	12524_18_SAT2_SAT2	2	-0.00828201	0.0576567	0.885782	DeCODE	Q96F10	Shin et al.	adenosine	HMDB0000050	ENSG00000141504	SAT2	FALSE
128854	MR-IVW LD	M00555	adenosine	12581_39_IMPA2_IMPA2	12581_39_IMPA2_IMPA2	2	0.0776183	0.0576562	0.178229	DeCODE	O14732	Shin et al.	adenosine	HMDB0000050	ENSG00000141401	IMPA2	FALSE
128855	MR-IVW LD	M00555	adenosine	12632_14_NAT1_ARY1	12632_14_NAT1_ARY1	2	0.155851	0.057654	0.00686719	DeCODE	P18440	Shin et al.	adenosine	HMDB0000050	ENSG00000171428	NAT1	FALSE
128856	MR-IVW LD	M00555	adenosine	12636_113_SMYD2_SMYD2	12636_113_SMYD2_SMYD2	2	0.0267303	0.0576567	0.642926	DeCODE	Q9NRG4	Shin et al.	adenosine	HMDB0000050	ENSG00000143499	SMYD2	FALSE
128857	MR-IVW LD	M00555	adenosine	12637_7_CRAT_CACP	12637_7_CRAT_CACP	2	0.0845545	0.0576541	0.142489	DeCODE	P43155	Shin et al.	adenosine	HMDB0000050	ENSG00000095321	CRAT	FALSE
128858	MR-IVW LD	M00555	adenosine	12641_3_INPP5B_I5P2	12641_3_INPP5B_I5P2	2	0.0604007	0.0576555	0.294817	DeCODE	P32019	Shin et al.	adenosine	HMDB0000050	ENSG00000204084	INPP5B	FALSE
128859	MR-IVW LD	M00555	adenosine	12644_63_ADSS_PURA2	12644_63_ADSS_PURA2	2	0.00249751	0.0576564	0.965449	DeCODE	P30520	Shin et al.	adenosine	HMDB0000050	ENSG00000035687	ADSS	FALSE
128860	MR-IVW LD	M00555	adenosine	12647_52_SETD2_SETD2	12647_52_SETD2_SETD2	2	0.0527111	0.0576566	0.360598	DeCODE	Q9BYW2	Shin et al.	adenosine	HMDB0000050	ENSG00000181555	SETD2	FALSE
128861	MR-IVW LD	M00555	adenosine	12658_72_PANK3_PANK3	12658_72_PANK3_PANK3	2	0.132394	0.0576547	0.0216569	DeCODE	Q9H999	Shin et al.	adenosine	HMDB0000050	ENSG00000120137	PANK3	FALSE
128862	MR-IVW LD	M00555	adenosine	12667_2_GDA_GUAD	12667_2_GDA_GUAD	2	0.0216125	0.0576569	0.707775	DeCODE	Q9Y2T3	Shin et al.	adenosine	HMDB0000050	ENSG00000119125	GDA	FALSE
128863	MR-IVW LD	M00555	adenosine	12675_14_DARS_SYDC	12675_14_DARS_SYDC	2	0.0815941	0.0576552	0.157008	DeCODE	P14868	Shin et al.	adenosine	HMDB0000050	ENSG00000115866	DARS	FALSE
128864	MR-IVW LD	M00555	adenosine	12686_15_MPST_THTM	12686_15_MPST_THTM	2	0.0280306	0.0576562	0.626848	DeCODE	P25325	Shin et al.	adenosine	HMDB0000050	ENSG00000128309	MPST	FALSE
128865	MR-IVW LD	M00555	adenosine	12691_44_SHMT2_GLYM	12691_44_SHMT2_GLYM	2	0.0472686	0.057656	0.412308	DeCODE	P34897	Shin et al.	adenosine	HMDB0000050	ENSG00000182199	SHMT2	FALSE
128866	MR-IVW LD	M00555	adenosine	12692_56_DOT1L_DOT1L	12692_56_DOT1L_DOT1L	2	0.103277	0.0576553	0.0732473	DeCODE	Q8TEK3	Shin et al.	adenosine	HMDB0000050	ENSG00000104885	DOT1L	FALSE
128867	MR-IVW LD	M00555	adenosine	12697_30_PIP4K2A_PI42A	12697_30_PIP4K2A_PI42A	2	0.0652376	0.0576554	0.257841	DeCODE	P48426	Shin et al.	adenosine	HMDB0000050	ENSG00000150867	PIP4K2A	FALSE
128868	MR-IVW LD	M00555	adenosine	12700_9_ACLY_ACLY	12700_9_ACLY_ACLY	2	0.0647014	0.0576564	0.261782	DeCODE	P53396	Shin et al.	adenosine	HMDB0000050	ENSG00000131473	ACLY	FALSE
128869	MR-IVW LD	M00555	adenosine	12786_61_GPCPD1_GDE5	12786_61_GPCPD1_GDE5	2	0.0528882	0.0576546	0.358971	DeCODE	Q9NPB8	Shin et al.	adenosine	HMDB0000050	ENSG00000125772	GPCPD1	FALSE
128870	MR-IVW LD	M00555	adenosine	12812_25_ACYP2_ACYP2	12812_25_ACYP2_ACYP2	2	0.0233799	0.0576568	0.685109	DeCODE	P14621	Shin et al.	adenosine	HMDB0000050	ENSG00000170634	ACYP2	FALSE
128871	MR-IVW LD	M00555	adenosine	12815_9_IARS_SYIC	12815_9_IARS_SYIC	2	0.125504	0.0576546	0.0294935	DeCODE	P41252	Shin et al.	adenosine	HMDB0000050	ENSG00000196305	IARS	FALSE
128872	MR-IVW LD	M00555	adenosine	12818_159_SLC14A2_UT2	12818_159_SLC14A2_UT2	2	0.0331157	0.0576567	0.565724	DeCODE	Q15849	Shin et al.	adenosine	HMDB0000050	ENSG00000132874	SLC14A2	FALSE
128873	MR-IVW LD	M00555	adenosine	12881_17_RDH16_RDH16	12881_17_RDH16_RDH16	2	0.111833	0.0576551	0.0524169	DeCODE	O75452	Shin et al.	adenosine	HMDB0000050	ENSG00000139547	RDH16	FALSE
128874	MR-IVW LD	M00555	adenosine	12895_28_DGKB_DGKB	12895_28_DGKB_DGKB	2	0.153593	0.0576541	0.00772067	DeCODE	Q9Y6T7	Shin et al.	adenosine	HMDB0000050	ENSG00000136267	DGKB	FALSE
128875	MR-IVW LD	M00555	adenosine	12960_9_GCK_HXK4	12960_9_GCK_HXK4	2	0.152911	0.057654	0.00799645	DeCODE	P35557	Shin et al.	adenosine	HMDB0000050	ENSG00000106633	GCK	FALSE
128876	MR-IVW LD	M00555	adenosine	13059_33_RFK_RIFK	13059_33_RFK_RIFK	2	0.125557	0.0576545	0.0294242	DeCODE	Q969G6	Shin et al.	adenosine	HMDB0000050	ENSG00000135002	RFK	FALSE
128877	MR-IVW LD	M00555	adenosine	13083_18_VARS_SYVC	13083_18_VARS_SYVC	2	0.135093	0.0576547	0.0191225	DeCODE	P26640	Shin et al.	adenosine	HMDB0000050	ENSG00000204394	VARS1	FALSE
128878	MR-IVW LD	M00555	adenosine	13130_150_HK2_HXK2	13130_150_HK2_HXK2	2	0.0263322	0.0576568	0.647883	DeCODE	P52789	Shin et al.	adenosine	HMDB0000050	ENSG00000159399	HK2	FALSE
128879	MR-IVW LD	M00555	adenosine	13131_5_HK1_HXK1	13131_5_HK1_HXK1	2	0.131164	0.0576548	0.0229064	DeCODE	P19367	Shin et al.	adenosine	HMDB0000050	ENSG00000156515	HK1	FALSE
128880	MR-IVW LD	M00555	adenosine	13430_50_SLC14A1_UT1	13430_50_SLC14A1_UT1	2	0.084982	0.0576536	0.140478	DeCODE	Q13336	Shin et al.	adenosine	HMDB0000050	ENSG00000141469	SLC14A1	FALSE
128881	MR-IVW LD	M00555	adenosine	13473_55_ITPKA_IP3KA	13473_55_ITPKA_IP3KA	2	0.0774792	0.0576536	0.178989	DeCODE	P23677	Shin et al.	adenosine	HMDB0000050	ENSG00000137825	ITPKA	FALSE
128882	MR-IVW LD	M00555	adenosine	13494_6_CERS5_CERS5	13494_6_CERS5_CERS5	2	0.0474241	0.0576543	0.410758	DeCODE	Q8N5B7	Shin et al.	adenosine	HMDB0000050	ENSG00000139624	CERS5	FALSE
128883	MR-IVW LD	M00555	adenosine	13498_1_MIOX_MIOX	13498_1_MIOX_MIOX	2	0.0821741	0.0576537	0.154069	DeCODE	Q9UGB7	Shin et al.	adenosine	HMDB0000050	ENSG00000100253	MIOX	FALSE
128884	MR-IVW LD	M00555	adenosine	13595_20_THTPA_THTPA	13595_20_THTPA_THTPA	2	0.0686491	0.0576539	0.233767	DeCODE	Q9BU02	Shin et al.	adenosine	HMDB0000050	ENSG00000259431	THTPA	FALSE
128885	MR-IVW LD	M00555	adenosine	13596_3_RAB27B_RB27B	13596_3_RAB27B_RB27B	2	0.0484507	0.0576542	0.400702	DeCODE	O00194	Shin et al.	adenosine	HMDB0000050	ENSG00000041353	RAB27B	FALSE
128886	MR-IVW LD	M00555	adenosine	13623_4_MLL2_MLL2	13623_4_MLL2_MLL2	2	0.0511504	0.0576542	0.374975	DeCODE	O14686	Shin et al.	adenosine	HMDB0000050	ENSG00000167548	KMT2D	FALSE
128887	MR-IVW LD	M00555	adenosine	13624_17_NADK_NADK	13624_17_NADK_NADK	2	0.0516904	0.0576537	0.36995	DeCODE	O95544	Shin et al.	adenosine	HMDB0000050	ENSG00000008130	NADK	FALSE
128888	MR-IVW LD	M00555	adenosine	13689_2_ODC1_Ornithine_decarboxylase	13689_2_ODC1_Ornithine_decarboxylase	2	0.0291516	0.0576495	0.613089	DeCODE	P11926	Shin et al.	adenosine	HMDB0000050	ENSG00000115758	ODC1	FALSE
128889	MR-IVW LD	M00555	adenosine	13936_24_PGK2_PGK2	13936_24_PGK2_PGK2	2	-0.0106896	0.0576496	0.852896	DeCODE	P07205	Shin et al.	adenosine	HMDB0000050	ENSG00000170950	PGK2	FALSE
128890	MR-IVW LD	M00555	adenosine	13941_82_FARS2_SYFM	13941_82_FARS2_SYFM	2	0.0699712	0.057649	0.224845	DeCODE	O95363	Shin et al.	adenosine	HMDB0000050	ENSG00000145982	FARS2	FALSE
128891	MR-IVW LD	M00555	adenosine	13947_371_NUDT12_NUD12	13947_371_NUDT12_NUD12	2	0.0744559	0.0576487	0.196515	DeCODE	Q9BQG2	Shin et al.	adenosine	HMDB0000050	ENSG00000112874	NUDT12	FALSE
128892	MR-IVW LD	M00555	adenosine	13990_1_PC_pyruvate_carboxylase	13990_1_PC_pyruvate_carboxylase	2	0.0361789	0.0576494	0.530288	DeCODE	P11498	Shin et al.	adenosine	HMDB0000050	ENSG00000173599	PC	FALSE
128893	MR-IVW LD	M00555	adenosine	13998_26_ADSSL1_PURA1	13998_26_ADSSL1_PURA1	2	0.0342529	0.0576484	0.5524	DeCODE	Q8N142	Shin et al.	adenosine	HMDB0000050	ENSG00000185100	ADSSL1	FALSE
128894	MR-IVW LD	M00555	adenosine	14006_36_GNMT_GNMT	14006_36_GNMT_GNMT	2	0.0714042	0.057649	0.215493	DeCODE	Q14749	Shin et al.	adenosine	HMDB0000050	ENSG00000124713	GNMT	FALSE
128895	MR-IVW LD	M00555	adenosine	14048_7_IL1RAP_IL_1_R_AcP	14048_7_IL1RAP_IL_1_R_AcP	2	0.0751346	0.0576489	0.192468	DeCODE	Q9NPH3	Shin et al.	adenosine	HMDB0000050	ENSG00000196083	IL1RAP	FALSE
128896	MR-IVW LD	M00555	adenosine	14079_14_IL18R1_IL_18_Ra	14079_14_IL18R1_IL_18_Ra	2	-0.00129824	0.0576496	0.982034	DeCODE	Q13478	Shin et al.	adenosine	HMDB0000050	ENSG00000115604	IL18R1	FALSE
128897	MR-IVW LD	M00555	adenosine	14083_25_SEPHS1_SPS1	14083_25_SEPHS1_SPS1	2	0.0578259	0.057648	0.315819	DeCODE	P49903	Shin et al.	adenosine	HMDB0000050	ENSG00000086475	SEPHS1	FALSE
128898	MR-IVW LD	M00555	adenosine	14098_28_CARS_SYCC	14098_28_CARS_SYCC	2	0.0879318	0.0576476	0.127176	DeCODE	P49589	Shin et al.	adenosine	HMDB0000050	ENSG00000110619	CARS	FALSE
128899	MR-IVW LD	M00555	adenosine	14226_120_BHMT2_BHMT2	14226_120_BHMT2_BHMT2	2	0.0839448	0.0576488	0.145354	DeCODE	Q9H2M3	Shin et al.	adenosine	HMDB0000050	ENSG00000132840	BHMT2	FALSE
128900	MR-IVW LD	M00555	adenosine	14271_23_RAB6B_RAB6B	14271_23_RAB6B_RAB6B	2	0.0794227	0.0576478	0.168289	DeCODE	Q9NRW1	Shin et al.	adenosine	HMDB0000050	ENSG00000154917	RAB6B	FALSE
128901	MR-IVW LD	M00555	adenosine	14287_6_RAB5C_RAB5C	14287_6_RAB5C_RAB5C	2	0.0826239	0.0576474	0.151783	DeCODE	P51148	Shin et al.	adenosine	HMDB0000050	ENSG00000108774	RAB5C	FALSE
128902	MR-IVW LD	M00555	adenosine	14332_3_RALA_RALA	14332_3_RALA_RALA	2	0.0824279	0.0576466	0.15275	DeCODE	P11233	Shin et al.	adenosine	HMDB0000050	ENSG00000006451	RALA	FALSE
128903	MR-IVW LD	M00555	adenosine	15414_316_LDHA_LDHA	15414_316_LDHA_LDHA	2	0.0418983	0.0576485	0.467355	DeCODE	P00338	Shin et al.	adenosine	HMDB0000050	ENSG00000134333	LDHA	FALSE
128904	MR-IVW LD	M00555	adenosine	15426_5_NEU1_NEUR1	15426_5_NEU1_NEUR1	2	0.137698	0.0576468	0.0169107	DeCODE	Q99519	Shin et al.	adenosine	HMDB0000050	ENSG00000204386	NEU1	FALSE
128905	MR-IVW LD	M00555	adenosine	15431_31_OTC_OTCase	15431_31_OTC_OTCase	2	0.0301524	0.0576494	0.600953	DeCODE	P00480	Shin et al.	adenosine	HMDB0000050	ENSG00000036473	OTC	FALSE
128906	MR-IVW LD	M00555	adenosine	15435_4_PNP_PNP	15435_4_PNP_PNP	2	0.0775778	0.0576465	0.178383	DeCODE	P00491	Shin et al.	adenosine	HMDB0000050	ENSG00000198805	PNP	FALSE
128907	MR-IVW LD	M00555	adenosine	15457_14_ANPEP_Aminopeptidase_N	15457_14_ANPEP_Aminopeptidase_N	2	0.0485529	0.0576494	0.39967	DeCODE	P15144	Shin et al.	adenosine	HMDB0000050	ENSG00000166825	ANPEP	FALSE
128908	MR-IVW LD	M00555	adenosine	15480_2_VNN2_VNN2	15480_2_VNN2_VNN2	2	0.0816724	0.0576488	0.156564	DeCODE	O95498	Shin et al.	adenosine	HMDB0000050	ENSG00000112303	VNN2	FALSE
128909	MR-IVW LD	M00555	adenosine	15487_164_CES1_carboxylesterase__liver	15487_164_CES1_carboxylesterase__liver	2	0.127796	0.0576474	0.0266331	DeCODE	P23141	Shin et al.	adenosine	HMDB0000050	ENSG00000198848	CES1	FALSE
128910	MR-IVW LD	M00555	adenosine	15514_26_BCHE_Pseudocholinesterase	15514_26_BCHE_Pseudocholinesterase	2	0.177193	0.0576457	0.00211332	DeCODE	P06276	Shin et al.	adenosine	HMDB0000050	ENSG00000114200	BCHE	FALSE
128911	MR-IVW LD	M00555	adenosine	15526_33_GSS_GSHB	15526_33_GSS_GSHB	2	0.041066	0.0576482	0.476245	DeCODE	P48637	Shin et al.	adenosine	HMDB0000050	ENSG00000100983	GSS	FALSE
128912	MR-IVW LD	M00555	adenosine	15542_19_CKMT1A_KCRU	15542_19_CKMT1A_KCRU	2	-0.0140781	0.0576496	0.807075	DeCODE	P12532	Shin et al.	adenosine	HMDB0000050	ENSG00000237289	CKMT1A	FALSE
128913	MR-IVW LD	M00555	adenosine	15553_22_ACHE_ACES	15553_22_ACHE_ACES	2	0.119051	0.0576476	0.0389089	DeCODE	P22303	Shin et al.	adenosine	HMDB0000050	ENSG00000087085	ACHE	FALSE
128914	MR-IVW LD	M00555	adenosine	15556_49_AMY2B_Alpha_amylase_2B	15556_49_AMY2B_Alpha_amylase_2B	2	0.101032	0.0576453	0.079663	DeCODE	P19961	Shin et al.	adenosine	HMDB0000050	ENSG00000240038	AMY2B	FALSE
128915	MR-IVW LD	M00555	adenosine	15588_17_GLA_galactosidase__alpha	15588_17_GLA_galactosidase__alpha	2	0.085992	0.0576486	0.135789	DeCODE	P06280	Shin et al.	adenosine	HMDB0000050	ENSG00000102393	GLA	FALSE
128916	MR-IVW LD	M00555	adenosine	15607_56_PKLR_KPYR	15607_56_PKLR_KPYR	2	0.0347373	0.0576492	0.5468	DeCODE	P30613	Shin et al.	adenosine	HMDB0000050	ENSG00000143627	PKLR	FALSE
128917	MR-IVW LD	M00555	adenosine	16015_19_GPT_ALT	16015_19_GPT_ALT	2	0.122269	0.0576478	0.0339248	DeCODE	P24298	Shin et al.	adenosine	HMDB0000050	ENSG00000167701	GPT	FALSE
128918	MR-IVW LD	M00555	adenosine	16769_20_RAC3_RAC3	16769_20_RAC3_RAC3	2	0.0456193	0.0576471	0.428738	DeCODE	P60763	Shin et al.	adenosine	HMDB0000050	ENSG00000169750	RAC3	FALSE
128919	MR-IVW LD	M00555	adenosine	16809_1_NME4_NDKM	16809_1_NME4_NDKM	2	0.0794659	0.0576484	0.168062	DeCODE	O00746	Shin et al.	adenosine	HMDB0000050	ENSG00000103202	NME4	FALSE
128920	MR-IVW LD	M00555	adenosine	16857_2_RAB2A_RAB2A	16857_2_RAB2A_RAB2A	2	0.033241	0.0576459	0.564183	DeCODE	P61019	Shin et al.	adenosine	HMDB0000050	ENSG00000104388	RAB2A	FALSE
128921	MR-IVW LD	M00555	adenosine	16863_47_NANP_NANP	16863_47_NANP_NANP	2	0.0458667	0.0576493	0.426255	DeCODE	Q8TBE9	Shin et al.	adenosine	HMDB0000050	ENSG00000170191	NANP	FALSE
128922	MR-IVW LD	M00555	adenosine	16877_19_MSRB2_MSRB2	16877_19_MSRB2_MSRB2	2	0.0493159	0.0576493	0.392304	DeCODE	Q9Y3D2	Shin et al.	adenosine	HMDB0000050	ENSG00000148450	MSRB2	FALSE
128923	MR-IVW LD	M00555	adenosine	16883_57_RAB4A_RAB4A	16883_57_RAB4A_RAB4A	2	0.0568263	0.0576484	0.324261	DeCODE	P20338	Shin et al.	adenosine	HMDB0000050	ENSG00000168118	RAB4A	FALSE
128924	MR-IVW LD	M00555	adenosine	16932_5_SULT1E1_SULT_1E	16932_5_SULT1E1_SULT_1E	2	0.0718456	0.0576485	0.212665	DeCODE	P49888	Shin et al.	adenosine	HMDB0000050	ENSG00000109193	SULT1E1	FALSE
128925	MR-IVW LD	M00555	adenosine	17148_7_BLVRB_BLVRB	17148_7_BLVRB_BLVRB	2	0.0492406	0.0576489	0.393023	DeCODE	P30043	Shin et al.	adenosine	HMDB0000050	ENSG00000090013	BLVRB	FALSE
128926	MR-IVW LD	M00555	adenosine	17204_17_PNMT_PNMT	17204_17_PNMT_PNMT	2	0.0402611	0.0576493	0.48494	DeCODE	Q3KPI0	Shin et al.	adenosine	HMDB0000050	ENSG00000007129	CEACAM21	FALSE
128927	MR-IVW LD	M00555	adenosine	17205_21_RAB5A_RAB5A	17205_21_RAB5A_RAB5A	2	0.0588509	0.0576473	0.307312	DeCODE	P20339	Shin et al.	adenosine	HMDB0000050	ENSG00000144566	RAB5A	FALSE
128928	MR-IVW LD	M00555	adenosine	17209_27_SULT2B1_ST2B1	17209_27_SULT2B1_ST2B1	2	0.122723	0.0576478	0.0332673	DeCODE	O00204	Shin et al.	adenosine	HMDB0000050	ENSG00000088002	SULT2B1	FALSE
128929	MR-IVW LD	M00555	adenosine	17325_10_GUK1_KGUA	17325_10_GUK1_KGUA	2	0.0629205	0.0576489	0.275078	DeCODE	Q16774	Shin et al.	adenosine	HMDB0000050	ENSG00000143774	GUK1	FALSE
128930	MR-IVW LD	M00555	adenosine	17333_20_ACADM_ACADM	17333_20_ACADM_ACADM	2	0.0251538	0.0576487	0.662597	DeCODE	P11310	Shin et al.	adenosine	HMDB0000050	ENSG00000117054	ACADM	FALSE
128931	MR-IVW LD	M00555	adenosine	17357_33_SEPSECS_SPCS	17357_33_SEPSECS_SPCS	2	0.0191585	0.0576483	0.739637	DeCODE	Q9HD40	Shin et al.	adenosine	HMDB0000050	ENSG00000109618	SEPSECS	FALSE
128932	MR-IVW LD	M00555	adenosine	17398_55_HMOX1_HO_1	17398_55_HMOX1_HO_1	2	0.0338167	0.0576491	0.557475	DeCODE	P09601	Shin et al.	adenosine	HMDB0000050	ENSG00000100292	HMOX1	FALSE
128933	MR-IVW LD	M00555	adenosine	17441_4_ALPI_Alkaline_phosphatase__intestine	17441_4_ALPI_Alkaline_phosphatase__intestine	2	0.0968001	0.0576479	0.0931207	DeCODE	P09923	Shin et al.	adenosine	HMDB0000050	ENSG00000163295	ALPI	FALSE
128934	MR-IVW LD	M00555	adenosine	17450_51_HARS_Histidyl_tRNA_synthetase	17450_51_HARS_Histidyl_tRNA_synthetase	2	0.0594589	0.0576483	0.302349	DeCODE	P12081	Shin et al.	adenosine	HMDB0000050	ENSG00000170445	HARS	FALSE
128935	MR-IVW LD	M00555	adenosine	17466_72_ACSF2_ACSF2	17466_72_ACSF2_ACSF2	2	0.0883458	0.0576475	0.125395	DeCODE	Q96CM8	Shin et al.	adenosine	HMDB0000050	ENSG00000167107	ACSF2	FALSE
128936	MR-IVW LD	M00555	adenosine	17467_1_DHRS9_DHRS9	17467_1_DHRS9_DHRS9	2	0.118188	0.057647	0.0403443	DeCODE	Q9BPW9	Shin et al.	adenosine	HMDB0000050	ENSG00000073737	DHRS9	FALSE
128937	MR-IVW LD	M00555	adenosine	17495_141_SIRT3_SIR3	17495_141_SIRT3_SIR3	2	0.118258	0.0576479	0.0402301	DeCODE	Q9NTG7	Shin et al.	adenosine	HMDB0000050	ENSG00000142082	SIRT3	FALSE
128938	MR-IVW LD	M00555	adenosine	17509_6_HPD_HPPD	17509_6_HPD_HPPD	2	0.0985459	0.0576483	0.0873709	DeCODE	P32754	Shin et al.	adenosine	HMDB0000050	ENSG00000158104	HPD	FALSE
128939	MR-IVW LD	M00555	adenosine	17675_17_ACOT13_ACO13	17675_17_ACOT13_ACO13	2	0.0551187	0.0576482	0.339011	DeCODE	Q9NPJ3	Shin et al.	adenosine	HMDB0000050	ENSG00000112304	ACOT13	FALSE
128940	MR-IVW LD	M00555	adenosine	17744_31_RAB11A_RB11A	17744_31_RAB11A_RB11A	2	0.052558	0.057649	0.361931	DeCODE	P62491	Shin et al.	adenosine	HMDB0000050	ENSG00000103769	RAB11A	FALSE
128941	MR-IVW LD	M00555	adenosine	17752_24_ARG2_Arginase	17752_24_ARG2_Arginase	2	0.0537678	0.0576493	0.35099	DeCODE	P78540	Shin et al.	adenosine	HMDB0000050	ENSG00000081181	ARG2	FALSE
128942	MR-IVW LD	M00555	adenosine	17789_1_QPRT_NADC	17789_1_QPRT_NADC	2	0.043794	0.0576492	0.447456	DeCODE	Q15274	Shin et al.	adenosine	HMDB0000050	ENSG00000103485	QPRT	FALSE
128943	MR-IVW LD	M00555	adenosine	17792_158_ALDH5A1_SSDH	17792_158_ALDH5A1_SSDH	2	0.0775671	0.0576487	0.17846	DeCODE	P51649	Shin et al.	adenosine	HMDB0000050	ENSG00000112294	ALDH5A1	FALSE
128944	MR-IVW LD	M00555	adenosine	17814_8_BPNT1_BPNT1	17814_8_BPNT1_BPNT1	2	0.0605671	0.057648	0.293425	DeCODE	O95861	Shin et al.	adenosine	HMDB0000050	ENSG00000162813	BPNT1	FALSE
128945	MR-IVW LD	M00555	adenosine	17822_57_RERG_RERG	17822_57_RERG_RERG	2	0.0414467	0.0576493	0.472174	DeCODE	Q96A58	Shin et al.	adenosine	HMDB0000050	ENSG00000134533	RERG	FALSE
128946	MR-IVW LD	M00555	adenosine	17843_30_PPCS_PPCS	17843_30_PPCS_PPCS	2	0.0115402	0.0576481	0.841337	DeCODE	Q9HAB8	Shin et al.	adenosine	HMDB0000050	ENSG00000127125	PPCS	FALSE
128947	MR-IVW LD	M00555	adenosine	17857_6_ACADL_ACADL	17857_6_ACADL_ACADL	2	0.070774	0.057649	0.219571	DeCODE	P28330	Shin et al.	adenosine	HMDB0000050	ENSG00000115361	ACADL	FALSE
128948	MR-IVW LD	M00555	adenosine	18170_46_PYCR1_P5CR1	18170_46_PYCR1_P5CR1	2	0.048243	0.0576492	0.402684	DeCODE	P32322	Shin et al.	adenosine	HMDB0000050	ENSG00000183010	PYCR1	FALSE
128949	MR-IVW LD	M00555	adenosine	18178_13_SARS_SYSC	18178_13_SARS_SYSC	2	-0.0449375	0.057645	0.435653	DeCODE	P49591	Shin et al.	adenosine	HMDB0000050	ENSG00000031698	SARS	FALSE
128950	MR-IVW LD	M00555	adenosine	18179_56_SMS_SPSY	18179_56_SMS_SPSY	2	0.0827785	0.0576486	0.151026	DeCODE	P52788	Shin et al.	adenosine	HMDB0000050	ENSG00000102172	SMS	FALSE
128951	MR-IVW LD	M00555	adenosine	18184_28_GMPS_GUAA	18184_28_GMPS_GUAA	2	0.07232	0.0576485	0.20966	DeCODE	P49915	Shin et al.	adenosine	HMDB0000050	ENSG00000163655	GMPS	FALSE
128952	MR-IVW LD	M00555	adenosine	18186_15_TARS_SYTC	18186_15_TARS_SYTC	2	0.0560197	0.0576481	0.331173	DeCODE	P26639	Shin et al.	adenosine	HMDB0000050	ENSG00000113407	TARS	FALSE
128953	MR-IVW LD	M00555	adenosine	18187_16_ASPA_ACY2	18187_16_ASPA_ACY2	2	0.123675	0.0576476	0.0319234	DeCODE	P45381	Shin et al.	adenosine	HMDB0000050	ENSG00000108381	ASPA	FALSE
128954	MR-IVW LD	M00555	adenosine	18188_12_GATM_GATM	18188_12_GATM_GATM	2	0.0308684	0.0576482	0.592331	DeCODE	P50440	Shin et al.	adenosine	HMDB0000050	ENSG00000171766	GATM	FALSE
128955	MR-IVW LD	M00555	adenosine	18197_97_CKMT2_KCRS	18197_97_CKMT2_KCRS	2	0.10484	0.0576483	0.0689712	DeCODE	P17540	Shin et al.	adenosine	HMDB0000050	ENSG00000131730	CKMT2	FALSE
128956	MR-IVW LD	M00555	adenosine	18232_42_PIP4K2B_PI42B	18232_42_PIP4K2B_PI42B	2	0.0710105	0.0576482	0.218028	DeCODE	P78356	Shin et al.	adenosine	HMDB0000050	ENSG00000276293	PIP4K2B	FALSE
128957	MR-IVW LD	M00555	adenosine	18297_8_MRAS_RASM	18297_8_MRAS_RASM	2	0.107467	0.0576482	0.0622956	DeCODE	Q8IXB1	Shin et al.	adenosine	HMDB0000050	ENSG00000077232	DNAJC10	FALSE
128958	MR-IVW LD	M00555	adenosine	18309_18_CS_CISY	18309_18_CS_CISY	2	0.0555292	0.0576484	0.335428	DeCODE	O75390	Shin et al.	adenosine	HMDB0000050	ENSG00000062485	CS	FALSE
128959	MR-IVW LD	M00555	adenosine	18322_15_JMJD6_JMJD6	18322_15_JMJD6_JMJD6	2	0.121573	0.057647	0.0349509	DeCODE	Q6NYC1	Shin et al.	adenosine	HMDB0000050	ENSG00000070495	JMJD6	FALSE
128960	MR-IVW LD	M00555	adenosine	18324_61_SUOX_SUOX	18324_61_SUOX_SUOX	2	0.0659253	0.0576491	0.252805	DeCODE	P51687	Shin et al.	adenosine	HMDB0000050	ENSG00000139531	SUOX	FALSE
128961	MR-IVW LD	M00555	adenosine	18328_36_PYCR2_P5CR2	18328_36_PYCR2_P5CR2	2	0.120691	0.0576478	0.036297	DeCODE	Q96C36	Shin et al.	adenosine	HMDB0000050	ENSG00000143811	PYCR2	FALSE
128962	MR-IVW LD	M00555	adenosine	18329_4_PRPS2_PRPS2	18329_4_PRPS2_PRPS2	2	0.0533874	0.0576488	0.354404	DeCODE	P11908	Shin et al.	adenosine	HMDB0000050	ENSG00000101911	PRPS2	FALSE
128963	MR-IVW LD	M00555	adenosine	18338_26_IDH1_IDH	18338_26_IDH1_IDH	2	0.0703243	0.0576476	0.222503	DeCODE	O75874	Shin et al.	adenosine	HMDB0000050	ENSG00000138413	IDH1	FALSE
128964	MR-IVW LD	M00555	adenosine	18342_2_PSAT1_SERC	18342_2_PSAT1_SERC	2	0.0211346	0.0576487	0.713909	DeCODE	Q9Y617	Shin et al.	adenosine	HMDB0000050	ENSG00000135069	PSAT1	FALSE
128965	MR-IVW LD	M00555	adenosine	18382_109_COMT_Catechol_O_methyltransferase	18382_109_COMT_Catechol_O_methyltransferase	2	0.0503052	0.0576492	0.382876	DeCODE	P21964	Shin et al.	adenosine	HMDB0000050	ENSG00000093010	COMT	FALSE
128966	MR-IVW LD	M00555	adenosine	18398_1_AKR1D1_AK1D1	18398_1_AKR1D1_AK1D1	2	-0.00359288	0.0576495	0.950306	DeCODE	P51857	Shin et al.	adenosine	HMDB0000050	ENSG00000122787	AKR1D1	FALSE
128967	MR-IVW LD	M00555	adenosine	18401_18_ALKBH3_ALKB3	18401_18_ALKBH3_ALKB3	2	0.0807513	0.0576473	0.16128	DeCODE	Q96Q83	Shin et al.	adenosine	HMDB0000050	ENSG00000166199	ALKBH3	FALSE
128968	MR-IVW LD	M00555	adenosine	18403_25_AMPD2_AMPD2	18403_25_AMPD2_AMPD2	2	0.107639	0.057648	0.0618769	DeCODE	Q01433	Shin et al.	adenosine	HMDB0000050	ENSG00000116337	AMPD2	FALSE
128969	MR-IVW LD	M00555	adenosine	18422_41_MVD_ERG19	18422_41_MVD_ERG19	2	0.0146489	0.0576486	0.799413	DeCODE	P53602	Shin et al.	adenosine	HMDB0000050	ENSG00000167508	MVD	FALSE
128970	MR-IVW LD	M00555	adenosine	18432_32_RALB_RALB	18432_32_RALB_RALB	2	0.0638546	0.0576476	0.268004	DeCODE	P11234	Shin et al.	adenosine	HMDB0000050	ENSG00000144118	RALB	FALSE
128971	MR-IVW LD	M00555	adenosine	18900_37_HRAS_H_ras__WT_	18900_37_HRAS_H_ras__WT_	2	0.129558	0.0576473	0.0246131	DeCODE	P01112	Shin et al.	adenosine	HMDB0000050	ENSG00000174775	HRAS	FALSE
128972	MR-IVW LD	M00555	adenosine	18917_53_AMY2A_Pancreatic_alpha_amylase	18917_53_AMY2A_Pancreatic_alpha_amylase	2	0.0510687	0.0576466	0.375675	DeCODE	P04746	Shin et al.	adenosine	HMDB0000050	ENSG00000243480	AMY2A	FALSE
128973	MR-IVW LD	M00555	adenosine	19114_8_TK2_KITM	19114_8_TK2_KITM	2	0.072704	0.057649	0.207255	DeCODE	O00142	Shin et al.	adenosine	HMDB0000050	ENSG00000166548	TK2	FALSE
128974	MR-IVW LD	M00555	adenosine	19207_119_ADK_ADK	19207_119_ADK_ADK	2	0.0674134	0.057648	0.242243	DeCODE	P55263	Shin et al.	adenosine	HMDB0000050	ENSG00000156110	ADK	FALSE
128975	MR-IVW LD	M00555	adenosine	19222_124_RAB5B_RAB5B	19222_124_RAB5B_RAB5B	2	0.0439963	0.0576477	0.445349	DeCODE	P61020	Shin et al.	adenosine	HMDB0000050	ENSG00000111540	RAB5B	FALSE
128976	MR-IVW LD	M00555	adenosine	19223_6_RAB1A_RAB1A	19223_6_RAB1A_RAB1A	2	-0.0076144	0.0576465	0.894915	DeCODE	P62820	Shin et al.	adenosine	HMDB0000050	ENSG00000138069	RAB1A	FALSE
128977	MR-IVW LD	M00555	adenosine	19239_5_ARF1_ARF1	19239_5_ARF1_ARF1	2	0.00073208	0.0576473	0.989868	DeCODE	P84077	Shin et al.	adenosine	HMDB0000050	ENSG00000143761	ARF1	FALSE
128978	MR-IVW LD	M00555	adenosine	19249_18_KARS_SYK	19249_18_KARS_SYK	2	0.0272017	0.057648	0.637028	DeCODE	Q15046	Shin et al.	adenosine	HMDB0000050	ENSG00000065427	KARS	FALSE
128979	MR-IVW LD	M00555	adenosine	19253_82_RAB2B_RAB2B	19253_82_RAB2B_RAB2B	2	0.0266714	0.0576485	0.643611	DeCODE	Q8WUD1	Shin et al.	adenosine	HMDB0000050	ENSG00000129472	RAB2B	FALSE
128980	MR-IVW LD	M00555	adenosine	19254_125_GMPR_GMPR1	19254_125_GMPR_GMPR1	2	0.0495289	0.0576488	0.390259	DeCODE	P36959	Shin et al.	adenosine	HMDB0000050	ENSG00000137198	GMPR	FALSE
128981	MR-IVW LD	M00555	adenosine	19258_24_GCDH_GCDH	19258_24_GCDH_GCDH	2	0.0386909	0.057649	0.502128	DeCODE	Q92947	Shin et al.	adenosine	HMDB0000050	ENSG00000105607	GCDH	FALSE
128982	MR-IVW LD	M00555	adenosine	19262_219_ACADVL_ACADV	19262_219_ACADVL_ACADV	2	0.0667134	0.0576484	0.247171	DeCODE	P49748	Shin et al.	adenosine	HMDB0000050	ENSG00000072778	ACADVL	FALSE
128983	MR-IVW LD	M00555	adenosine	19270_26_YARS_SYYC	19270_26_YARS_SYYC	2	0.0798643	0.057648	0.165937	DeCODE	P54577	Shin et al.	adenosine	HMDB0000050	ENSG00000134684	YARS	FALSE
128984	MR-IVW LD	M00555	adenosine	19278_19_RAB1B_RAB1B	19278_19_RAB1B_RAB1B	2	0.051938	0.0576476	0.367611	DeCODE	Q9H0U4	Shin et al.	adenosine	HMDB0000050	ENSG00000174903	RAB1B	FALSE
128985	MR-IVW LD	M00555	adenosine	19365_11_BCAT2_BCAT2	19365_11_BCAT2_BCAT2	2	0.0690472	0.0576479	0.231019	DeCODE	O15382	Shin et al.	adenosine	HMDB0000050	ENSG00000105552	BCAT2	FALSE
128986	MR-IVW LD	M00555	adenosine	19376_74_NNMT_NNMT	19376_74_NNMT_NNMT	2	0.0516757	0.0576488	0.370046	DeCODE	P40261	Shin et al.	adenosine	HMDB0000050	ENSG00000166741	NNMT	FALSE
128987	MR-IVW LD	M00555	adenosine	19446_1_GMPR2_GMPR2	19446_1_GMPR2_GMPR2	2	0.0912898	0.0576479	0.11329	DeCODE	Q9P2T1	Shin et al.	adenosine	HMDB0000050	ENSG00000100938	GMPR2	FALSE
128988	MR-IVW LD	M00555	adenosine	19448_104_UPP1_UPP1	19448_104_UPP1_UPP1	2	0.014098	0.0576496	0.806807	DeCODE	Q16831	Shin et al.	adenosine	HMDB0000050	ENSG00000183696	UPP1	FALSE
128989	MR-IVW LD	M00555	adenosine	19467_3_RBKS_RBSK	19467_3_RBKS_RBSK	2	0.0502432	0.0576492	0.383463	DeCODE	Q9H477	Shin et al.	adenosine	HMDB0000050	ENSG00000171174	RBKS	FALSE
128990	MR-IVW LD	M00555	adenosine	19483_16_KDSR_KDSR	19483_16_KDSR_KDSR	2	0.100708	0.0576476	0.0806447	DeCODE	Q06136	Shin et al.	adenosine	HMDB0000050	ENSG00000119537	KDSR	FALSE
128991	MR-IVW LD	M00555	adenosine	19496_1_NPL_NPL	19496_1_NPL_NPL	2	0.0114871	0.0576487	0.842059	DeCODE	Q9BXD5	Shin et al.	adenosine	HMDB0000050	ENSG00000135838	NPL	FALSE
128992	MR-IVW LD	M00555	adenosine	19504_22_DTYMK_KTHY	19504_22_DTYMK_KTHY	2	0.0731185	0.0576485	0.204673	DeCODE	P23919	Shin et al.	adenosine	HMDB0000050	ENSG00000168393	DTYMK	FALSE
128993	MR-IVW LD	M00555	adenosine	19506_6_GLYAT_GLYAT	19506_6_GLYAT_GLYAT	2	0.0684286	0.0576491	0.235233	DeCODE	Q6IB77	Shin et al.	adenosine	HMDB0000050	ENSG00000149124	GLYAT	FALSE
128994	MR-IVW LD	M00555	adenosine	19518_12_HK3_HXK3	19518_12_HK3_HXK3	2	0.098512	0.0576484	0.0874799	DeCODE	P52790	Shin et al.	adenosine	HMDB0000050	ENSG00000160883	HK3	FALSE
128995	MR-IVW LD	M00555	adenosine	2622_18_HMOX2_HO_2	2622_18_HMOX2_HO_2	2	0.103427	0.0576483	0.0727975	DeCODE	P30519	Shin et al.	adenosine	HMDB0000050	ENSG00000103415	HMOX2	FALSE
128996	MR-IVW LD	M00555	adenosine	2642_4_PAFAH1B2_PAFAH_beta_subunit	2642_4_PAFAH1B2_PAFAH_beta_subunit	2	0.0543589	0.0576488	0.345715	DeCODE	P68402	Shin et al.	adenosine	HMDB0000050	ENSG00000168092	PAFAH1B2	FALSE
128997	MR-IVW LD	M00555	adenosine	2870_29_RAC1_RAC1	2870_29_RAC1_RAC1	2	0.0422743	0.0576478	0.463363	DeCODE	P63000	Shin et al.	adenosine	HMDB0000050	ENSG00000136238	RAC1	FALSE
128998	MR-IVW LD	M00555	adenosine	2943_5_CYP3A4_Cytochrome_P450_3A4	2943_5_CYP3A4_Cytochrome_P450_3A4	2	0.30677	0.0576352	1.02282e-07	DeCODE	P08684	Shin et al.	adenosine	HMDB0000050	ENSG00000160868	CYP3A4	FALSE
128999	MR-IVW LD	M00555	adenosine	2991_9_IL1R1_IL_1_sRI	2991_9_IL1R1_IL_1_sRI	2	-0.09114	0.0576486	0.113888	DeCODE	P14778	Shin et al.	adenosine	HMDB0000050	ENSG00000115594	IL1R1	FALSE
129000	MR-IVW LD	M00555	adenosine	2993_1_IL18RAP_IL_18_Rb	2993_1_IL18RAP_IL_18_Rb	2	0.0872261	0.0576487	0.130263	DeCODE	O95256	Shin et al.	adenosine	HMDB0000050	ENSG00000115607	IL18RAP	FALSE
129001	MR-IVW LD	M00555	adenosine	2994_71_IL1RL2_IL_1Rrp2	2994_71_IL1RL2_IL_1Rrp2	2	0.0472959	0.0576494	0.411985	DeCODE	Q9HB29	Shin et al.	adenosine	HMDB0000050	ENSG00000115598	IL1RL2	FALSE
129002	MR-IVW LD	M00555	adenosine	3182_38_ENTPD1_CD39	3182_38_ENTPD1_CD39	2	0.0993563	0.0576482	0.0847997	DeCODE	P49961	Shin et al.	adenosine	HMDB0000050	ENSG00000138185	ENTPD1	FALSE
129003	MR-IVW LD	M00555	adenosine	3192_3_CNDP2_Glutamate_carboxypeptidase	3192_3_CNDP2_Glutamate_carboxypeptidase	2	0.147963	0.0576469	0.0102667	DeCODE	Q96KP4	Shin et al.	adenosine	HMDB0000050	ENSG00000133313	CNDP2	FALSE
129004	MR-IVW LD	M00555	adenosine	3232_28_ACP5_TrATPase	3232_28_ACP5_TrATPase	2	0.0725681	0.0576486	0.208102	DeCODE	P13686	Shin et al.	adenosine	HMDB0000050	ENSG00000102575	ACP5	FALSE
129005	MR-IVW LD	M00555	adenosine	3343_1_ACY1_Aminoacylase_1	3343_1_ACY1_Aminoacylase_1	2	0.0162679	0.0576494	0.7778	DeCODE	Q03154	Shin et al.	adenosine	HMDB0000050	ENSG00000114786	ACY1	FALSE
129006	MR-IVW LD	M00555	adenosine	3583_54_ARSA_Arylsulfatase_A	3583_54_ARSA_Arylsulfatase_A	2	0.0531858	0.0576493	0.356228	DeCODE	P15289	Shin et al.	adenosine	HMDB0000050	ENSG00000100299	ARSA	FALSE
129007	MR-IVW LD	M00555	adenosine	3761_4_PTGS2_COX_2	3761_4_PTGS2_COX_2	2	0.0586202	0.0576492	0.309228	DeCODE	P35354	Shin et al.	adenosine	HMDB0000050	ENSG00000073756	PTGS2	FALSE
129008	MR-IVW LD	M00555	adenosine	3800_71_CKB_CK_BB	3800_71_CKB_CK_BB	2	0.0062914	0.0576496	0.913098	DeCODE	P12277	Shin et al.	adenosine	HMDB0000050	ENSG00000166165	CKB	FALSE
129009	MR-IVW LD	M00555	adenosine	3848_14_GAPDH_GAPDH__liver	3848_14_GAPDH_GAPDH__liver	2	0.0602403	0.057646	0.296021	DeCODE	P04406	Shin et al.	adenosine	HMDB0000050	ENSG00000111640	GAPDH	FALSE
129010	MR-IVW LD	M00555	adenosine	3890_8_LDHB_LDH_H_1	3890_8_LDHB_LDH_H_1	2	0.0251609	0.0576472	0.6625	DeCODE	P07195	Shin et al.	adenosine	HMDB0000050	ENSG00000111716	LDHB	FALSE
129011	MR-IVW LD	M00555	adenosine	4234_8_IL1RL1_IL_1_R4	4234_8_IL1RL1_IL_1_R4	2	-0.0546371	0.0576492	0.343256	DeCODE	Q01638	Shin et al.	adenosine	HMDB0000050	ENSG00000115602	IL1RL1	FALSE
129012	MR-IVW LD	M00555	adenosine	4294_16_SPHK1_Sphingosine_kinase_1	4294_16_SPHK1_Sphingosine_kinase_1	2	0.0692704	0.0576481	0.229515	DeCODE	Q9NYA1	Shin et al.	adenosine	HMDB0000050	ENSG00000176170	SPHK1	FALSE
129013	MR-IVW LD	M00555	adenosine	4301_58_TK1_Thymidine_kinase	4301_58_TK1_Thymidine_kinase	2	0.095292	0.0576478	0.0983306	DeCODE	P04183	Shin et al.	adenosine	HMDB0000050	ENSG00000167900	TK1	FALSE
129014	MR-IVW LD	M00555	adenosine	4435_66_ENPP7_ENPP7	4435_66_ENPP7_ENPP7	2	-0.011796	0.0576484	0.837869	DeCODE	Q6UWV6	Shin et al.	adenosine	HMDB0000050	ENSG00000182156	ENPP7	FALSE
129015	MR-IVW LD	M00555	adenosine	4436_1_ENTPD3_ENTP3	4436_1_ENTPD3_ENTP3	2	0.135127	0.0576471	0.0190761	DeCODE	O75355	Shin et al.	adenosine	HMDB0000050	ENSG00000168032	ENTPD3	FALSE
129016	MR-IVW LD	M00555	adenosine	4437_56_ENTPD5_ENTP5	4437_56_ENTPD5_ENTP5	2	0.123912	0.0576476	0.0315969	DeCODE	O75356	Shin et al.	adenosine	HMDB0000050	ENSG00000187097	ENTPD5	FALSE
129017	MR-IVW LD	M00555	adenosine	4468_21_SPHK2_SPHK2	4468_21_SPHK2_SPHK2	2	0.115305	0.057648	0.0454826	DeCODE	Q9NRA0	Shin et al.	adenosine	HMDB0000050	ENSG00000063176	SPHK2	FALSE
129018	MR-IVW LD	M00555	adenosine	4535_50_BST1_BST1	4535_50_BST1_BST1	2	0.0234526	0.0576496	0.684145	DeCODE	Q10588	Shin et al.	adenosine	HMDB0000050	ENSG00000109743	BST1	FALSE
129019	MR-IVW LD	M00555	adenosine	4559_64_KYNU_KYNU	4559_64_KYNU_KYNU	2	0.101271	0.0576483	0.0789683	DeCODE	Q16719	Shin et al.	adenosine	HMDB0000050	ENSG00000115919	KYNU	FALSE
129020	MR-IVW LD	M00555	adenosine	4965_27_ATP5B_ATP_synthase_beta_chain	4965_27_ATP5B_ATP_synthase_beta_chain	2	0.180244	0.0576456	0.00176745	DeCODE	P06576	Shin et al.	adenosine	HMDB0000050	ENSG00000110955	ATP5B	FALSE
129021	MR-IVW LD	M00555	adenosine	5011_11_NAMPT_PBEF	5011_11_NAMPT_PBEF	1	0.0894455	0.084006	0.286988	DeCODE	P43490	Shin et al.	adenosine	HMDB0000050	ENSG00000105835	NAMPT	FALSE
129022	MR-IVW LD	M00555	adenosine	5015_15_PLA2G7_PAFAH	5015_15_PLA2G7_PAFAH	2	0.367335	0.057624	1.83336e-10	DeCODE	Q13093	Shin et al.	adenosine	HMDB0000050	ENSG00000146070	PLA2G7	FALSE
129023	MR-IVW LD	M00555	adenosine	5020_50_PGK1_phosphoglycerate_kinase_1	5020_50_PGK1_phosphoglycerate_kinase_1	2	0.0337216	0.0576481	0.558577	DeCODE	P00558	Shin et al.	adenosine	HMDB0000050	ENSG00000102144	PGK1	FALSE
129024	MR-IVW LD	M00555	adenosine	5030_52_SIRT2_SIRT2	5030_52_SIRT2_SIRT2	2	0.0392547	0.0576494	0.495921	DeCODE	Q8IXJ6	Shin et al.	adenosine	HMDB0000050	ENSG00000068903	SIRT2	FALSE
129025	MR-IVW LD	M00555	adenosine	5082_51_IL1RAPL2_IL_1_sR9	5082_51_IL1RAPL2_IL_1_sR9	2	0.0508812	0.0576493	0.377453	DeCODE	Q9NP60	Shin et al.	adenosine	HMDB0000050	ENSG00000189108	IL1RAPL2	FALSE
129026	MR-IVW LD	M00555	adenosine	5229_90_IMPDH1_IMDH1	5229_90_IMPDH1_IMDH1	2	0.0573535	0.0576477	0.319786	DeCODE	P20839	Shin et al.	adenosine	HMDB0000050	ENSG00000106348	IMPDH1	FALSE
129027	MR-IVW LD	M00555	adenosine	5250_53_IMPDH2_IMDH2	5250_53_IMPDH2_IMDH2	2	0.0705621	0.0576484	0.220949	DeCODE	P12268	Shin et al.	adenosine	HMDB0000050	ENSG00000178035	IMPDH2	FALSE
129028	MR-IVW LD	M00555	adenosine	5456_59_CNDP1_CNDP1	5456_59_CNDP1_CNDP1	2	0.0588952	0.0576492	0.306963	DeCODE	Q96KN2	Shin et al.	adenosine	HMDB0000050	ENSG00000150656	CNDP1	FALSE
129029	MR-IVW LD	M00555	adenosine	5478_50_FOLH1_PSMA	5478_50_FOLH1_PSMA	2	0.0730485	0.0576486	0.205108	DeCODE	Q04609	Shin et al.	adenosine	HMDB0000050	ENSG00000086205	FOLH1	FALSE
129030	MR-IVW LD	M00555	adenosine	5620_13_PAM_AMD	5620_13_PAM_AMD	2	0.109559	0.0576479	0.0573684	DeCODE	P19021	Shin et al.	adenosine	HMDB0000050	ENSG00000145730	PAM	FALSE
129031	MR-IVW LD	M00555	adenosine	5742_14_ACP6_PPA6	5742_14_ACP6_PPA6	2	-0.020149	0.0576496	0.726708	DeCODE	Q9NPH0	Shin et al.	adenosine	HMDB0000050	ENSG00000162836	ACP6	FALSE
129032	MR-IVW LD	M00555	adenosine	5843_60_EHMT2_NG36	5843_60_EHMT2_NG36	2	0.176561	0.0576435	0.00219145	DeCODE	Q96KQ7	Shin et al.	adenosine	HMDB0000050	ENSG00000204371	EHMT2	FALSE
129033	MR-IVW LD	M00555	adenosine	5867_60_ARG1_ARGI1	5867_60_ARG1_ARGI1	2	0.0385573	0.0576495	0.503608	DeCODE	P05089	Shin et al.	adenosine	HMDB0000050	ENSG00000118520	ARG1	FALSE
129034	MR-IVW LD	M00555	adenosine	5909_51_NME1_Nucleoside_diphosphate_kinase_A	5909_51_NME1_Nucleoside_diphosphate_kinase_A	2	0.0601561	0.0576487	0.29672	DeCODE	P15531	Shin et al.	adenosine	HMDB0000050	ENSG00000239672	NME1	FALSE
129035	MR-IVW LD	M00555	adenosine	6077_63_CECR1_CECR1	6077_63_CECR1_CECR1	2	0.0183586	0.0576495	0.750142	DeCODE	Q9NZK5	Shin et al.	adenosine	HMDB0000050	ENSG00000093072	CECR1	FALSE
129036	MR-IVW LD	M00555	adenosine	6221_1_ADPGK_ADPGK	6221_1_ADPGK_ADPGK	2	-0.012189	0.057649	0.832548	DeCODE	Q9BRR6	Shin et al.	adenosine	HMDB0000050	ENSG00000159322	ADPGK	FALSE
129037	MR-IVW LD	M00555	adenosine	6431_68_PCYOX1_PCYOX	6431_68_PCYOX1_PCYOX	2	0.285967	0.0576349	6.98778e-07	DeCODE	Q9UHG3	Shin et al.	adenosine	HMDB0000050	ENSG00000116005	PCYOX1	FALSE
129038	MR-IVW LD	M00555	adenosine	6434_18_AOC2_Amine_oxidase	6434_18_AOC2_Amine_oxidase	2	0.0574908	0.0576491	0.318642	DeCODE	O75106	Shin et al.	adenosine	HMDB0000050	ENSG00000131480	AOC2	FALSE
129039	MR-IVW LD	M00555	adenosine	6480_1_CANT1_CANT1	6480_1_CANT1_CANT1	2	0.0230955	0.0576496	0.6887	DeCODE	Q8WVQ1	Shin et al.	adenosine	HMDB0000050	ENSG00000171302	CANT1	FALSE
129040	MR-IVW LD	M00555	adenosine	6706_18_ALPPL2_PPBN	6706_18_ALPPL2_PPBN	2	0.112666	0.0576478	0.0506551	DeCODE	P10696	Shin et al.	adenosine	HMDB0000050	ENSG00000163286	ALPPL2	FALSE
129041	MR-IVW LD	M00555	adenosine	6715_63_ALPPL2_PPBN	6715_63_ALPPL2_PPBN	2	0.12548	0.0576475	0.0295049	DeCODE	P10696	Shin et al.	adenosine	HMDB0000050	ENSG00000163286	ALPPL2	FALSE
129042	MR-IVW LD	M00555	adenosine	6923_1_PLOD2_PLOD2	6923_1_PLOD2_PLOD2	2	0.0728634	0.0576481	0.206253	DeCODE	O00469	Shin et al.	adenosine	HMDB0000050	ENSG00000152952	PLOD2	FALSE
129043	MR-IVW LD	M00555	adenosine	6998_106_ASPH_HAAH	6998_106_ASPH_HAAH	2	0.037958	0.0576491	0.510261	DeCODE	Q12797	Shin et al.	adenosine	HMDB0000050	ENSG00000198363	ASPH	FALSE
129044	MR-IVW LD	M00555	adenosine	7137_8_MSRA_MSRA	7137_8_MSRA_MSRA	2	-0.0136882	0.0576496	0.812316	DeCODE	Q9UJ68	Shin et al.	adenosine	HMDB0000050	ENSG00000175806	MSRA	FALSE
129045	MR-IVW LD	M00555	adenosine	7206_20_FBP1_F16P1	7206_20_FBP1_F16P1	2	-0.013774	0.0576482	0.811159	DeCODE	P09467	Shin et al.	adenosine	HMDB0000050	ENSG00000165140	FBP1	FALSE
129046	MR-IVW LD	M00555	adenosine	7267_2_SPTLC2_LCB2	7267_2_SPTLC2_LCB2	2	0.0630054	0.0576488	0.27443	DeCODE	O15270	Shin et al.	adenosine	HMDB0000050	ENSG00000100596	SPTLC2	FALSE
129047	MR-IVW LD	M00555	adenosine	7761_125_CHKB_CHKB	7761_125_CHKB_CHKB	2	-0.00447282	0.0576487	0.938156	DeCODE	Q9Y259	Shin et al.	adenosine	HMDB0000050	ENSG00000100288	CHKB	FALSE
129048	MR-IVW LD	M00555	adenosine	7824_88_MSRB3_MSRB3	7824_88_MSRB3_MSRB3	2	0.0536144	0.0576493	0.352366	DeCODE	Q8IXL7	Shin et al.	adenosine	HMDB0000050	ENSG00000174099	MSRB3	FALSE
129049	MR-IVW LD	M00555	adenosine	7825_7_ABHD12_ABD12	7825_7_ABHD12_ABD12	2	0.0525946	0.0576492	0.3616	DeCODE	Q8N2K0	Shin et al.	adenosine	HMDB0000050	ENSG00000100997	ABHD12	FALSE
129050	MR-IVW LD	M00555	adenosine	7879_12_CYP3A4_Cytochrome_P450_3A4	7879_12_CYP3A4_Cytochrome_P450_3A4	2	0.0837296	0.0576488	0.146388	DeCODE	P08684	Shin et al.	adenosine	HMDB0000050	ENSG00000160868	CYP3A4	FALSE
129051	MR-IVW LD	M00555	adenosine	7886_26_SPTLC1_SPTC1	7886_26_SPTLC1_SPTC1	2	0.124524	0.0576468	0.0307635	DeCODE	O15269	Shin et al.	adenosine	HMDB0000050	ENSG00000090054	SPTLC1	FALSE
129052	MR-IVW LD	M00555	adenosine	7986_98_NAALAD2_NALD2	7986_98_NAALAD2_NALD2	2	0.126133	0.0576476	0.0286699	DeCODE	Q9Y3Q0	Shin et al.	adenosine	HMDB0000050	ENSG00000077616	NAALAD2	FALSE
129053	MR-IVW LD	M00555	adenosine	7999_23_ENTPD1_CD39	7999_23_ENTPD1_CD39	2	-0.0649052	0.0576491	0.260222	DeCODE	P49961	Shin et al.	adenosine	HMDB0000050	ENSG00000138185	ENTPD1	FALSE
129054	MR-IVW LD	M00555	adenosine	8004_15_GAPDHS_G3PT	8004_15_GAPDHS_G3PT	2	0.0493441	0.0576492	0.392033	DeCODE	O14556	Shin et al.	adenosine	HMDB0000050	ENSG00000105679	GAPDHS	FALSE
129055	MR-IVW LD	M00555	adenosine	8011_96_PAPL_PAPL	8011_96_PAPL_PAPL	2	0.0590064	0.0576492	0.306051	DeCODE	Q6ZNF0	Shin et al.	adenosine	HMDB0000050	ENSG00000183760	ACP7	FALSE
129056	MR-IVW LD	M00555	adenosine	8269_327_ARSK_ARSK	8269_327_ARSK_ARSK	2	0.0717564	0.0576486	0.213235	DeCODE	Q6UWY0	Shin et al.	adenosine	HMDB0000050	ENSG00000164291	ARSK	FALSE
129057	MR-IVW LD	M00555	adenosine	8325_37_ADH4_ADH4	8325_37_ADH4_ADH4	2	0.0152587	0.0576482	0.791251	DeCODE	P08319	Shin et al.	adenosine	HMDB0000050	ENSG00000198099	ADH4	FALSE
129058	MR-IVW LD	M00555	adenosine	8328_9_ETNK1_EKI1	8328_9_ETNK1_EKI1	2	0.0812241	0.0576488	0.158851	DeCODE	Q9HBU6	Shin et al.	adenosine	HMDB0000050	ENSG00000139163	ETNK1	FALSE
129059	MR-IVW LD	M00555	adenosine	8396_42_FAAH2_FAAH2	8396_42_FAAH2_FAAH2	2	0.0469597	0.0576493	0.415316	DeCODE	Q6GMR7	Shin et al.	adenosine	HMDB0000050	ENSG00000165591	FAAH2	FALSE
129060	MR-IVW LD	M00555	adenosine	8569_147_ARL8B_ARL8B	8569_147_ARL8B_ARL8B	2	-0.00441305	0.0576494	0.938982	DeCODE	Q9NVJ2	Shin et al.	adenosine	HMDB0000050	ENSG00000134108	ARL8B	FALSE
129061	MR-IVW LD	M00555	adenosine	8932_1_ENTPD6_ENTP6	8932_1_ENTPD6_ENTP6	2	0.129044	0.0576476	0.0251889	DeCODE	O75354	Shin et al.	adenosine	HMDB0000050	ENSG00000197586	ENTPD6	FALSE
129062	MR-IVW LD	M00555	adenosine	9000_177_SLC3A1_SLC31	9000_177_SLC3A1_SLC31	2	0.0547414	0.0576489	0.342334	DeCODE	Q07837	Shin et al.	adenosine	HMDB0000050	ENSG00000138079	SLC3A1	FALSE
129063	MR-IVW LD	M00555	adenosine	9045_3_SLC27A2_S27A2	9045_3_SLC27A2_S27A2	2	0.0498716	0.0576482	0.386983	DeCODE	O14975	Shin et al.	adenosine	HMDB0000050	ENSG00000140284	SLC27A2	FALSE
129064	MR-IVW LD	M00555	adenosine	9231_23_IMPAD1_IMPA3	9231_23_IMPAD1_IMPA3	2	0.0763121	0.0576488	0.185589	DeCODE	Q9NX62	Shin et al.	adenosine	HMDB0000050	ENSG00000104331	IMPAD1	FALSE
129065	MR-IVW LD	M00555	adenosine	9237_54_ACP2_Lysosomal_acid_phosphatase	9237_54_ACP2_Lysosomal_acid_phosphatase	2	0.0138478	0.0576492	0.810169	DeCODE	P11117	Shin et al.	adenosine	HMDB0000050	ENSG00000134575	ACP2	FALSE
129066	MR-IVW LD	M00555	adenosine	9244_27_PPT1_PPT1	9244_27_PPT1_PPT1	2	0.0821812	0.0576488	0.153998	DeCODE	P50897	Shin et al.	adenosine	HMDB0000050	ENSG00000131238	PPT1	FALSE
129067	MR-IVW LD	M00555	adenosine	9385_4_GAA_GAA	9385_4_GAA_GAA	2	0.0404182	0.0576485	0.483231	DeCODE	P10253	Shin et al.	adenosine	HMDB0000050	ENSG00000171298	GAA	FALSE
129068	MR-IVW LD	M00555	adenosine	9482_110_NUDT9_NUDT9	9482_110_NUDT9_NUDT9	2	0.040378	0.0576492	0.483672	DeCODE	Q9BW91	Shin et al.	adenosine	HMDB0000050	ENSG00000170502	NUDT9	FALSE
129069	MR-IVW LD	M00555	adenosine	9504_19_RAB27A_RB27A	9504_19_RAB27A_RB27A	2	0.0306018	0.0576494	0.595539	DeCODE	P51159	Shin et al.	adenosine	HMDB0000050	ENSG00000069974	RAB27A	FALSE
129070	MR-IVW LD	M00555	adenosine	9518_95_PLA1A_PLA1A	9518_95_PLA1A_PLA1A	2	0.0144192	0.0576496	0.802495	DeCODE	Q53H76	Shin et al.	adenosine	HMDB0000050	ENSG00000144837	PLA1A	FALSE
129071	MR-IVW LD	M00555	adenosine	9759_13_IDO1_INDO	9759_13_IDO1_INDO	2	0.0528514	0.0576493	0.359261	DeCODE	P14902	Shin et al.	adenosine	HMDB0000050	ENSG00000131203	IDO1	FALSE
129072	MR-IVW LD	M00555	adenosine	9828_86_LDHC_LDHC	9828_86_LDHC_LDHC	2	0.0323513	0.0576495	0.57468	DeCODE	P07864	Shin et al.	adenosine	HMDB0000050	ENSG00000166796	LDHC	FALSE
129073	MR-IVW LD	M00555	adenosine	9834_62_ADH1B_ADH1B	9834_62_ADH1B_ADH1B	2	0.0165144	0.0576493	0.774523	DeCODE	P00325	Shin et al.	adenosine	HMDB0000050	ENSG00000196616	ADH1B	FALSE
129074	MR-IVW LD	M00555	adenosine	9840_2_CDC42_Cdc42Hs	9840_2_CDC42_Cdc42Hs	2	0.0571606	0.0576477	0.321417	DeCODE	P60953	Shin et al.	adenosine	HMDB0000050	ENSG00000070831	CDC42	FALSE
129075	MR-IVW LD	M00555	adenosine	9855_10_RHOA_Rho_A	9855_10_RHOA_Rho_A	2	0.0246584	0.0576478	0.668839	DeCODE	P61586	Shin et al.	adenosine	HMDB0000050	ENSG00000067560	RHOA	FALSE
129076	MR-IVW LD	M00555	adenosine	9856_22_DHPS_DHYS	9856_22_DHPS_DHYS	2	0.0771235	0.0576482	0.180952	DeCODE	P49366	Shin et al.	adenosine	HMDB0000050	ENSG00000095059	DHPS	FALSE
129077	MR-IVW LD	M00555	adenosine	9859_180_SAT1_SSAT_1	9859_180_SAT1_SSAT_1	2	0.0911009	0.0576483	0.114041	DeCODE	P21673	Shin et al.	adenosine	HMDB0000050	ENSG00000130066	SAT1	FALSE
129078	MR-IVW LD	M00555	adenosine	9867_23_FBP2_F16P2	9867_23_FBP2_F16P2	2	0.107656	0.0576482	0.0618372	DeCODE	O00757	Shin et al.	adenosine	HMDB0000050	ENSG00000130957	FBP2	FALSE
129079	MR-IVW LD	M00555	adenosine	9870_17_WARS_SYWC	9870_17_WARS_SYWC	2	0.0669199	0.0576483	0.245711	DeCODE	P23381	Shin et al.	adenosine	HMDB0000050	ENSG00000140105	WARS	FALSE
129080	MR-IVW LD	M00555	adenosine	9880_33_TDO2_T23O	9880_33_TDO2_T23O	2	0.0934196	0.0576485	0.105124	DeCODE	P48775	Shin et al.	adenosine	HMDB0000050	ENSG00000151790	TDO2	FALSE
129081	MR-IVW LD	M00555	adenosine	9885_41_RAP2A_RAP2A	9885_41_RAP2A_RAP2A	2	0.0310781	0.0576489	0.589822	DeCODE	P10114	Shin et al.	adenosine	HMDB0000050	ENSG00000125249	RAP2A	FALSE
129082	MR-IVW LD	M00555	adenosine	9910_9_MTAP_MTAP	9910_9_MTAP_MTAP	2	0.0990225	0.0576483	0.0858515	DeCODE	Q13126	Shin et al.	adenosine	HMDB0000050	ENSG00000099810	MTAP	FALSE
129086	MR-IVW LD	M00555	adenosine	ACADM:P11310:OID31277:v1:Oncology_II	ACADM:P11310:OID31277:v1:Oncology_II	2	0.0302256	0.0593598	0.610617	PPP	P11310	Shin et al.	adenosine	HMDB0000050	ENSG00000117054	ACADM	FALSE
129087	MR-IVW LD	M00555	adenosine	ACHE:P22303:OID30585:v1:Inflammation_II	ACHE:P22303:OID30585:v1:Inflammation_II	2	-0.0324127	0.0594931	0.585881	PPP	P22303	Shin et al.	adenosine	HMDB0000050	ENSG00000087085	ACHE	FALSE
129089	MR-IVW LD	M00555	adenosine	ACOT13:Q9NPJ3:OID31522:v1:Oncology_II	ACOT13:Q9NPJ3:OID31522:v1:Oncology_II	2	0.0431473	0.0589544	0.464244	PPP	Q9NPJ3	Shin et al.	adenosine	HMDB0000050	ENSG00000112304	ACOT13	FALSE
129090	MR-IVW LD	M00555	adenosine	ACOX1:Q15067:OID20124:v1:Cardiometabolic	ACOX1:Q15067:OID20124:v1:Cardiometabolic	2	-0.0189614	0.0590438	0.748103	PPP	Q15067	Shin et al.	adenosine	HMDB0000050	ENSG00000161533	ACOX1	FALSE
129093	MR-IVW LD	M00555	adenosine	ACP5:P13686:OID20314:v1:Cardiometabolic	ACP5:P13686:OID20314:v1:Cardiometabolic	2	0.0312751	0.0588666	0.59522	PPP	P13686	Shin et al.	adenosine	HMDB0000050	ENSG00000102575	ACP5	FALSE
129094	MR-IVW LD	M00555	adenosine	ACP6:Q9NPH0:OID21432:v1:Oncology	ACP6:Q9NPH0:OID21432:v1:Oncology	2	-0.0316491	0.0588588	0.590776	PPP	Q9NPH0	Shin et al.	adenosine	HMDB0000050	ENSG00000162836	ACP6	FALSE
129095	MR-IVW LD	M00555	adenosine	ACY1:Q03154:OID20137:v1:Cardiometabolic	ACY1:Q03154:OID20137:v1:Cardiometabolic	2	0.017409	0.0590446	0.768112	PPP	Q03154	Shin et al.	adenosine	HMDB0000050	ENSG00000114786	ACY1	FALSE
129096	MR-IVW LD	M00555	adenosine	ACYP1:P07311:OID30642:v1:Inflammation_II	ACYP1:P07311:OID30642:v1:Inflammation_II	2	0.0143491	0.0596085	0.80977	PPP	P07311	Shin et al.	adenosine	HMDB0000050	ENSG00000119640	ACYP1	FALSE
129098	MR-IVW LD	M00555	adenosine	ADA2:Q9NZK5:OID20394:v1:Cardiometabolic	ADA2:Q9NZK5:OID20394:v1:Cardiometabolic	2	-0.00213622	0.0592944	0.97126	PPP	Q9NZK5	Shin et al.	adenosine	HMDB0000050	ENSG00000093072	CECR1	FALSE
129099	MR-IVW LD	M00555	adenosine	ADA:P00813:OID20645:v1:Inflammation	ADA:P00813:OID20645:v1:Inflammation	2	-0.0969231	0.0587327	0.0988936	PPP	P00813	Shin et al.	adenosine	HMDB0000050	ENSG00000196839	ADA	FALSE
129101	MR-IVW LD	M00555	adenosine	ADH1B:P00325:OID30612:v1:Inflammation_II	ADH1B:P00325:OID30612:v1:Inflammation_II	2	0.0402962	0.059493	0.498199	PPP	P00325	Shin et al.	adenosine	HMDB0000050	ENSG00000196616	ADH1B	FALSE
129103	MR-IVW LD	M00555	adenosine	ADH4:P08319:OID20117:v1:Cardiometabolic	ADH4:P08319:OID20117:v1:Cardiometabolic	2	0.0243733	0.0596226	0.682692	PPP	P08319	Shin et al.	adenosine	HMDB0000050	ENSG00000198099	ADH4	FALSE
129107	MR-IVW LD	M00555	adenosine	AHCY:P23526:OID20199:v1:Cardiometabolic	AHCY:P23526:OID20199:v1:Cardiometabolic	2	0.0300179	0.0590434	0.61117	PPP	P23526	Shin et al.	adenosine	HMDB0000050	ENSG00000101444	AHCY	FALSE
129108	MR-IVW LD	M00555	adenosine	AK2:P54819:OID31142:v1:Neurology_II	AK2:P54819:OID31142:v1:Neurology_II	2	0.0105921	0.0589051	0.857297	PPP	P54819	Shin et al.	adenosine	HMDB0000050	ENSG00000004455	AK2	FALSE
129109	MR-IVW LD	M00555	adenosine	ALDH5A1:P51649:OID31047:v1:Neurology_II	ALDH5A1:P51649:OID31047:v1:Neurology_II	2	-0.00147162	0.0588851	0.980062	PPP	P51649	Shin et al.	adenosine	HMDB0000050	ENSG00000112294	ALDH5A1	FALSE
129113	MR-IVW LD	M00555	adenosine	ALPI:P09923:OID30497:v1:Inflammation_II	ALPI:P09923:OID30497:v1:Inflammation_II	2	-0.0546699	0.0596775	0.35962	PPP	P09923	Shin et al.	adenosine	HMDB0000050	ENSG00000163295	ALPI	FALSE
129114	MR-IVW LD	M00555	adenosine	ALPP:P05187:OID21383:v1:Oncology	ALPP:P05187:OID21383:v1:Oncology	2	-0.088435	0.0591845	0.135117	PPP	P05187	Shin et al.	adenosine	HMDB0000050	ENSG00000163283	ALPP	FALSE
129115	MR-IVW LD	M00555	adenosine	AMDHD2:Q9Y303:OID30366:v1:Cardiometabolic_II	AMDHD2:Q9Y303:OID30366:v1:Cardiometabolic_II	2	-0.00837101	0.0588431	0.886875	PPP	Q9Y303	Shin et al.	adenosine	HMDB0000050	ENSG00000162066	AMDHD2	FALSE
129116	MR-IVW LD	M00555	adenosine	AMPD3:Q01432:OID31139:v1:Neurology_II	AMPD3:Q01432:OID31139:v1:Neurology_II	2	0.00960734	0.0589051	0.870441	PPP	Q01432	Shin et al.	adenosine	HMDB0000050	ENSG00000133805	AMPD3	FALSE
129117	MR-IVW LD	M00555	adenosine	AMY1A_AMY1B_AMY1C:P0DUB6_P0DTE7_P0DTE8:OID30707:v1:Inflammation_II	AMY1A_AMY1B_AMY1C:P0DUB6_P0DTE7_P0DTE8:OID30707:v1:Inflammation_II	2	0.0583584	0.0607712	0.336905	PPP	P0DUB6_P0DTE7_P0DTE8	Shin et al.	adenosine	HMDB0000050	ENSG00000187733	AMY1C	FALSE
129118	MR-IVW LD	M00555	adenosine	AMY2A:P04746:OID20333:v1:Cardiometabolic	AMY2A:P04746:OID20333:v1:Cardiometabolic	2	0.0968336	0.0604894	0.109413	PPP	P04746	Shin et al.	adenosine	HMDB0000050	ENSG00000243480	AMY2A	FALSE
129119	MR-IVW LD	M00555	adenosine	AMY2B:P19961:OID20340:v1:Cardiometabolic	AMY2B:P19961:OID20340:v1:Cardiometabolic	2	0.0794397	0.0615132	0.196557	PPP	P19961	Shin et al.	adenosine	HMDB0000050	ENSG00000240038	AMY2B	FALSE
129120	MR-IVW LD	M00555	adenosine	ANPEP:P15144:OID20350:v1:Cardiometabolic	ANPEP:P15144:OID20350:v1:Cardiometabolic	2	-0.0852333	0.0589984	0.14855	PPP	P15144	Shin et al.	adenosine	HMDB0000050	ENSG00000166825	ANPEP	FALSE
129122	MR-IVW LD	M00555	adenosine	AOC3:Q16853:OID20389:v1:Cardiometabolic	AOC3:Q16853:OID20389:v1:Cardiometabolic	2	-0.100533	0.0589422	0.0880775	PPP	Q16853	Shin et al.	adenosine	HMDB0000050	ENSG00000131471	AOC3	FALSE
129124	MR-IVW LD	M00555	adenosine	ARF6:P62330:OID31523:v1:Oncology_II	ARF6:P62330:OID31523:v1:Oncology_II	2	0.0437604	0.0589535	0.457914	PPP	P62330	Shin et al.	adenosine	HMDB0000050	ENSG00000165527	ARF6	FALSE
129125	MR-IVW LD	M00555	adenosine	ARG1:P05089:OID21445:v1:Oncology	ARG1:P05089:OID21445:v1:Oncology	2	-0.0285476	0.0592541	0.62996	PPP	P05089	Shin et al.	adenosine	HMDB0000050	ENSG00000118520	ARG1	FALSE
129126	MR-IVW LD	M00555	adenosine	ARG2:P78540:OID31339:v1:Oncology_II	ARG2:P78540:OID31339:v1:Oncology_II	2	0.0537302	0.0589709	0.362226	PPP	P78540	Shin et al.	adenosine	HMDB0000050	ENSG00000081181	ARG2	FALSE
129128	MR-IVW LD	M00555	adenosine	ARSA:P15289:OID21138:v1:Neurology	ARSA:P15289:OID21138:v1:Neurology	2	0.0799437	0.0590491	0.175784	PPP	P15289	Shin et al.	adenosine	HMDB0000050	ENSG00000100299	ARSA	FALSE
129132	MR-IVW LD	M00555	adenosine	ASS1:P00966:OID30170:v1:Cardiometabolic_II	ASS1:P00966:OID30170:v1:Cardiometabolic_II	2	-0.00479762	0.0597852	0.93604	PPP	P00966	Shin et al.	adenosine	HMDB0000050	ENSG00000130707	ASS1	FALSE
129134	MR-IVW LD	M00555	adenosine	BCAT1:P54687:OID30312:v1:Cardiometabolic_II	BCAT1:P54687:OID30312:v1:Cardiometabolic_II	2	0.0251328	0.0588273	0.669212	PPP	P54687	Shin et al.	adenosine	HMDB0000050	ENSG00000060982	BCAT1	FALSE
129135	MR-IVW LD	M00555	adenosine	BCAT2:O15382:OID30844:v1:Neurology_II	BCAT2:O15382:OID30844:v1:Neurology_II	2	-0.0225769	0.0597809	0.705683	PPP	O15382	Shin et al.	adenosine	HMDB0000050	ENSG00000105552	BCAT2	FALSE
129136	MR-IVW LD	M00555	adenosine	BCHE:P06276:OID30717:v1:Inflammation_II	BCHE:P06276:OID30717:v1:Inflammation_II	2	0.0983748	0.0593383	0.0973451	PPP	P06276	Shin et al.	adenosine	HMDB0000050	ENSG00000114200	BCHE	FALSE
129137	MR-IVW LD	M00555	adenosine	BHMT2:Q9H2M3:OID30051:v1:Cardiometabolic_II	BHMT2:Q9H2M3:OID30051:v1:Cardiometabolic_II	2	-0.0236115	0.0597865	0.692895	PPP	Q9H2M3	Shin et al.	adenosine	HMDB0000050	ENSG00000132840	BHMT2	FALSE
129139	MR-IVW LD	M00555	adenosine	BLVRB:P30043:OID21141:v1:Neurology	BLVRB:P30043:OID21141:v1:Neurology	2	-0.0196725	0.0590499	0.739021	PPP	P30043	Shin et al.	adenosine	HMDB0000050	ENSG00000090013	BLVRB	FALSE
129141	MR-IVW LD	M00555	adenosine	BST1:Q10588:OID21051:v1:Neurology	BST1:Q10588:OID21051:v1:Neurology	2	0.00536044	0.0588102	0.927375	PPP	Q10588	Shin et al.	adenosine	HMDB0000050	ENSG00000109743	BST1	FALSE
129143	MR-IVW LD	M00555	adenosine	CANT1:Q8WVQ1:OID20181:v1:Cardiometabolic	CANT1:Q8WVQ1:OID20181:v1:Cardiometabolic	2	-0.0787092	0.059044	0.182512	PPP	Q8WVQ1	Shin et al.	adenosine	HMDB0000050	ENSG00000171302	CANT1	FALSE
129146	MR-IVW LD	M00555	adenosine	CBS:P35520:OID30200:v1:Cardiometabolic_II	CBS:P35520:OID30200:v1:Cardiometabolic_II	2	0.0228369	0.0596223	0.7017	PPP	P35520	Shin et al.	adenosine	HMDB0000050	ENSG00000160200	CBS	FALSE
129147	MR-IVW LD	M00555	adenosine	CDA:P32320:OID30345:v1:Cardiometabolic_II	CDA:P32320:OID30345:v1:Cardiometabolic_II	2	-0.00722093	0.0588857	0.902403	PPP	P32320	Shin et al.	adenosine	HMDB0000050	ENSG00000158825	CDA	FALSE
129151	MR-IVW LD	M00555	adenosine	CES1:P23141:OID20244:v1:Cardiometabolic	CES1:P23141:OID20244:v1:Cardiometabolic	2	0.115861	0.0589653	0.0494254	PPP	P23141	Shin et al.	adenosine	HMDB0000050	ENSG00000198848	CES1	FALSE
129152	MR-IVW LD	M00555	adenosine	CES2:O00748:OID21366:v1:Oncology	CES2:O00748:OID21366:v1:Oncology	2	0.183625	0.0591806	0.00191707	PPP	O00748	Shin et al.	adenosine	HMDB0000050	ENSG00000172831	CES2	FALSE
129153	MR-IVW LD	M00555	adenosine	CHAC2:Q8WUX2:OID21230:v1:Oncology	CHAC2:Q8WUX2:OID21230:v1:Oncology	2	0.0334409	0.0597454	0.575668	PPP	Q8WUX2	Shin et al.	adenosine	HMDB0000050	ENSG00000143942	CHAC2	FALSE
129156	MR-IVW LD	M00555	adenosine	CKB:P12277:OID30400:v1:Cardiometabolic_II	CKB:P12277:OID30400:v1:Cardiometabolic_II	2	-0.0282281	0.0588407	0.631414	PPP	P12277	Shin et al.	adenosine	HMDB0000050	ENSG00000166165	CKB	FALSE
129158	MR-IVW LD	M00555	adenosine	CKMT1A_CKMT1B:P12532:OID20721:v1:Inflammation	CKMT1A_CKMT1B:P12532:OID20721:v1:Inflammation	2	-0.0462259	0.0591914	0.434828	PPP	P12532	Shin et al.	adenosine	HMDB0000050	ENSG00000237289	CKMT1A	FALSE
129159	MR-IVW LD	M00555	adenosine	CNDP1:Q96KN2:OID20347:v1:Cardiometabolic	CNDP1:Q96KN2:OID20347:v1:Cardiometabolic	2	-0.0589318	0.0589423	0.317397	PPP	Q96KN2	Shin et al.	adenosine	HMDB0000050	ENSG00000150656	CNDP1	FALSE
129161	MR-IVW LD	M00555	adenosine	COMT:P21964:OID20086:v1:Cardiometabolic	COMT:P21964:OID20086:v1:Cardiometabolic	2	0.0850375	0.0598417	0.155305	PPP	P21964	Shin et al.	adenosine	HMDB0000050	ENSG00000093010	COMT	FALSE
129164	MR-IVW LD	M00555	adenosine	DARS1:P14868:OID20903:v1:Neurology	DARS1:P14868:OID20903:v1:Neurology	2	0.0297339	0.0593235	0.61622	PPP	P14868	Shin et al.	adenosine	HMDB0000050	ENSG00000115866	DARS	FALSE
129165	MR-IVW LD	M00555	adenosine	DBH:P09172:OID30703:v1:Inflammation_II	DBH:P09172:OID30703:v1:Inflammation_II	2	0.119962	0.0588486	0.0415006	PPP	P09172	Shin et al.	adenosine	HMDB0000050	ENSG00000123454	DBH	FALSE
129166	MR-IVW LD	M00555	adenosine	DGKA:P23743:OID30546:v1:Inflammation_II	DGKA:P23743:OID30546:v1:Inflammation_II	2	0.0488329	0.0596783	0.413204	PPP	P23743	Shin et al.	adenosine	HMDB0000050	ENSG00000065357	DGKA	FALSE
129168	MR-IVW LD	M00555	adenosine	DGKZ:Q13574:OID20466:v1:Inflammation	DGKZ:Q13574:OID20466:v1:Inflammation	2	0.0813421	0.0595849	0.172207	PPP	Q13574	Shin et al.	adenosine	HMDB0000050	ENSG00000149091	DGKZ	FALSE
129169	MR-IVW LD	M00555	adenosine	DHODH:Q02127:OID30137:v1:Cardiometabolic_II	DHODH:Q02127:OID30137:v1:Cardiometabolic_II	2	0.0895217	0.0597857	0.134295	PPP	Q02127	Shin et al.	adenosine	HMDB0000050	ENSG00000102967	DHODH	FALSE
129170	MR-IVW LD	M00555	adenosine	DHPS:P49366:OID31357:v1:Oncology_II	DHPS:P49366:OID31357:v1:Oncology_II	2	-0.0603157	0.0589703	0.306395	PPP	P49366	Shin et al.	adenosine	HMDB0000050	ENSG00000095059	DHPS	FALSE
129171	MR-IVW LD	M00555	adenosine	DNM1:Q05193:OID31458:v1:Oncology_II	DNM1:Q05193:OID31458:v1:Oncology_II	2	0.04524	0.0589544	0.44286	PPP	Q05193	Shin et al.	adenosine	HMDB0000050	ENSG00000106976	DNM1	FALSE
129172	MR-IVW LD	M00555	adenosine	DNM3:Q9UQ16:OID31000:v1:Neurology_II	DNM3:Q9UQ16:OID31000:v1:Neurology_II	2	-0.0291115	0.0588863	0.621047	PPP	Q9UQ16	Shin et al.	adenosine	HMDB0000050	ENSG00000197959	DNM3	FALSE
129173	MR-IVW LD	M00555	adenosine	DTYMK:P23919:OID30308:v1:Cardiometabolic_II	DTYMK:P23919:OID30308:v1:Cardiometabolic_II	2	0.0887657	0.0588264	0.131313	PPP	P23919	Shin et al.	adenosine	HMDB0000050	ENSG00000168393	DTYMK	FALSE
129175	MR-IVW LD	M00555	adenosine	ENOPH1:Q9UHY7:OID31349:v1:Oncology_II	ENOPH1:Q9UHY7:OID31349:v1:Oncology_II	2	0.0496579	0.058971	0.399747	PPP	Q9UHY7	Shin et al.	adenosine	HMDB0000050	ENSG00000145293	ENOPH1	FALSE
129177	MR-IVW LD	M00555	adenosine	ENPP7:Q6UWV6:OID20689:v1:Inflammation	ENPP7:Q6UWV6:OID20689:v1:Inflammation	2	-0.0118977	0.0600303	0.842892	PPP	Q6UWV6	Shin et al.	adenosine	HMDB0000050	ENSG00000182156	ENPP7	FALSE
129182	MR-IVW LD	M00555	adenosine	ENTPD5:O75356:OID20104:v1:Cardiometabolic	ENTPD5:O75356:OID20104:v1:Cardiometabolic	2	0.0824404	0.0596198	0.166736	PPP	O75356	Shin et al.	adenosine	HMDB0000050	ENSG00000187097	ENTPD5	FALSE
129184	MR-IVW LD	M00555	adenosine	ENTPD6:O75354:OID20100:v1:Cardiometabolic	ENTPD6:O75354:OID20100:v1:Cardiometabolic	2	0.149596	0.0596132	0.0120918	PPP	O75354	Shin et al.	adenosine	HMDB0000050	ENSG00000197586	ENTPD6	FALSE
129188	MR-IVW LD	M00555	adenosine	FARSA:Q9Y285:OID30887:v1:Neurology_II	FARSA:Q9Y285:OID30887:v1:Neurology_II	2	0.035819	0.059646	0.548156	PPP	Q9Y285	Shin et al.	adenosine	HMDB0000050	ENSG00000179115	FARSA	FALSE
129190	MR-IVW LD	M00555	adenosine	FBP1:P09467:OID20227:v1:Cardiometabolic	FBP1:P09467:OID20227:v1:Cardiometabolic	2	0.0164361	0.0590447	0.780731	PPP	P09467	Shin et al.	adenosine	HMDB0000050	ENSG00000165140	FBP1	FALSE
129194	MR-IVW LD	M00555	adenosine	FOLH1:Q04609:OID30430:v1:Inflammation_II	FOLH1:Q04609:OID30430:v1:Inflammation_II	2	-0.0164118	0.0596786	0.783314	PPP	Q04609	Shin et al.	adenosine	HMDB0000050	ENSG00000086205	FOLH1	FALSE
129195	MR-IVW LD	M00555	adenosine	GAD1:Q99259:OID31166:v1:Oncology_II	GAD1:Q99259:OID31166:v1:Oncology_II	2	-0.0135258	0.0599306	0.821442	PPP	Q99259	Shin et al.	adenosine	HMDB0000050	ENSG00000128683	GAD1	FALSE
129196	MR-IVW LD	M00555	adenosine	GAD2:Q05329:OID30449:v1:Inflammation_II	GAD2:Q05329:OID30449:v1:Inflammation_II	2	-0.0784576	0.059678	0.188617	PPP	Q05329	Shin et al.	adenosine	HMDB0000050	ENSG00000136750	GAD2	FALSE
129197	MR-IVW LD	M00555	adenosine	GAMT:Q14353:OID30133:v1:Cardiometabolic_II	GAMT:Q14353:OID30133:v1:Cardiometabolic_II	2	0.0314911	0.0597865	0.598384	PPP	Q14353	Shin et al.	adenosine	HMDB0000050	ENSG00000130005	GAMT	FALSE
129198	MR-IVW LD	M00555	adenosine	GAPDH:P04406:OID30600:v1:Inflammation_II	GAPDH:P04406:OID30600:v1:Inflammation_II	2	0.16231	0.0601751	0.00699066	PPP	P04406	Shin et al.	adenosine	HMDB0000050	ENSG00000111640	GAPDH	FALSE
129200	MR-IVW LD	M00555	adenosine	GART:P22102:OID31004:v1:Neurology_II	GART:P22102:OID31004:v1:Neurology_II	2	-0.00926812	0.0588861	0.874937	PPP	P22102	Shin et al.	adenosine	HMDB0000050	ENSG00000159131	GART	FALSE
129203	MR-IVW LD	M00555	adenosine	GGCT:O75223:OID30304:v1:Cardiometabolic_II	GGCT:O75223:OID30304:v1:Cardiometabolic_II	2	0.0675767	0.0588843	0.251126	PPP	O75223	Shin et al.	adenosine	HMDB0000050	ENSG00000006625	GGCT	FALSE
129204	MR-IVW LD	M00555	adenosine	GLA:P06280:OID30594:v1:Inflammation_II	GLA:P06280:OID30594:v1:Inflammation_II	2	0.0278644	0.0595479	0.639832	PPP	P06280	Shin et al.	adenosine	HMDB0000050	ENSG00000102393	GLA	FALSE
129205	MR-IVW LD	M00555	adenosine	GMPR2:Q9P2T1:OID30623:v1:Inflammation_II	GMPR2:Q9P2T1:OID30623:v1:Inflammation_II	2	0.063514	0.0594917	0.285696	PPP	Q9P2T1	Shin et al.	adenosine	HMDB0000050	ENSG00000100938	GMPR2	FALSE
129206	MR-IVW LD	M00555	adenosine	GMPR:P36959:OID20641:v1:Inflammation	GMPR:P36959:OID20641:v1:Inflammation	2	0.113864	0.0587329	0.0525408	PPP	P36959	Shin et al.	adenosine	HMDB0000050	ENSG00000137198	GMPR	FALSE
129210	MR-IVW LD	M00555	adenosine	GUK1:Q16774:OID30148:v1:Cardiometabolic_II	GUK1:Q16774:OID30148:v1:Cardiometabolic_II	2	0.00422755	0.0597856	0.943627	PPP	Q16774	Shin et al.	adenosine	HMDB0000050	ENSG00000143774	GUK1	FALSE
129211	MR-IVW LD	M00555	adenosine	HARS1:P12081:OID21086:v1:Neurology	HARS1:P12081:OID21086:v1:Neurology	2	0.0513686	0.0590492	0.384339	PPP	P12081	Shin et al.	adenosine	HMDB0000050	ENSG00000170445	HARS	FALSE
129212	MR-IVW LD	M00555	adenosine	HDDC2:Q7Z4H3:OID31447:v1:Oncology_II	HDDC2:Q7Z4H3:OID31447:v1:Oncology_II	2	0.000256105	0.0589524	0.996534	PPP	Q7Z4H3	Shin et al.	adenosine	HMDB0000050	ENSG00000111906	HDDC2	FALSE
129215	MR-IVW LD	M00555	adenosine	HK2:P52789:OID20065:v1:Cardiometabolic	HK2:P52789:OID20065:v1:Cardiometabolic	2	-0.00489602	0.0596227	0.934554	PPP	P52789	Shin et al.	adenosine	HMDB0000050	ENSG00000159399	HK2	FALSE
129216	MR-IVW LD	M00555	adenosine	HMGCL:P35914:OID30214:v1:Cardiometabolic_II	HMGCL:P35914:OID30214:v1:Cardiometabolic_II	2	0.0358075	0.0596235	0.548133	PPP	P35914	Shin et al.	adenosine	HMDB0000050	ENSG00000117305	HMGCL	FALSE
129217	MR-IVW LD	M00555	adenosine	HMOX1:P09601:OID20217:v1:Cardiometabolic	HMOX1:P09601:OID20217:v1:Cardiometabolic	2	-0.067087	0.0594392	0.259038	PPP	P09601	Shin et al.	adenosine	HMDB0000050	ENSG00000100292	HMOX1	FALSE
129219	MR-IVW LD	M00555	adenosine	HMOX2:P30519:OID20887:v1:Neurology	HMOX2:P30519:OID20887:v1:Neurology	2	-0.00332331	0.0597322	0.955631	PPP	P30519	Shin et al.	adenosine	HMDB0000050	ENSG00000103415	HMOX2	FALSE
129220	MR-IVW LD	M00555	adenosine	HNMT:P50135:OID20975:v1:Neurology	HNMT:P50135:OID20975:v1:Neurology	2	0.0281724	0.0594294	0.635466	PPP	P50135	Shin et al.	adenosine	HMDB0000050	ENSG00000150540	HNMT	FALSE
129222	MR-IVW LD	M00555	adenosine	HRAS:P01112:OID31263:v1:Oncology_II	HRAS:P01112:OID31263:v1:Oncology_II	2	0.0301274	0.0594132	0.612096	PPP	P01112	Shin et al.	adenosine	HMDB0000050	ENSG00000174775	HRAS	FALSE
129225	MR-IVW LD	M00555	adenosine	IDO1:P14902:OID30230:v1:Cardiometabolic_II	IDO1:P14902:OID30230:v1:Cardiometabolic_II	2	0.0468307	0.0596226	0.432189	PPP	P14902	Shin et al.	adenosine	HMDB0000050	ENSG00000131203	IDO1	FALSE
129226	MR-IVW LD	M00555	adenosine	IDO1:P14902:OID30563:v1:Inflammation_II	IDO1:P14902:OID30563:v1:Inflammation_II	2	0.00889078	0.0596778	0.88157	PPP	P14902	Shin et al.	adenosine	HMDB0000050	ENSG00000131203	IDO1	FALSE
129227	MR-IVW LD	M00555	adenosine	IDO1:P14902:OID31050:v1:Neurology_II	IDO1:P14902:OID31050:v1:Neurology_II	2	0.0432998	0.0588862	0.462149	PPP	P14902	Shin et al.	adenosine	HMDB0000050	ENSG00000131203	IDO1	FALSE
129228	MR-IVW LD	M00555	adenosine	IDO1:P14902:OID31474:v1:Oncology_II	IDO1:P14902:OID31474:v1:Oncology_II	2	0.0827678	0.058953	0.16033	PPP	P14902	Shin et al.	adenosine	HMDB0000050	ENSG00000131203	IDO1	FALSE
129231	MR-IVW LD	M00555	adenosine	IL18R1:Q13478:OID20652:v1:Inflammation	IL18R1:Q13478:OID20652:v1:Inflammation	2	0.00951017	0.0587338	0.871369	PPP	Q13478	Shin et al.	adenosine	HMDB0000050	ENSG00000115604	IL18R1	FALSE
129232	MR-IVW LD	M00555	adenosine	IL18RAP:O95256:OID20900:v1:Neurology	IL18RAP:O95256:OID20900:v1:Neurology	2	-0.0206219	0.0594364	0.728624	PPP	O95256	Shin et al.	adenosine	HMDB0000050	ENSG00000115607	IL18RAP	FALSE
129234	MR-IVW LD	M00555	adenosine	IL1R1:P14778:OID21116:v1:Neurology	IL1R1:P14778:OID21116:v1:Neurology	2	-0.245792	0.0590917	3.18937e-05	PPP	P14778	Shin et al.	adenosine	HMDB0000050	ENSG00000115594	IL1R1	FALSE
129237	MR-IVW LD	M00555	adenosine	IL1RAP:Q9NPH3:OID21126:v1:Neurology	IL1RAP:Q9NPH3:OID21126:v1:Neurology	2	-0.0913231	0.059049	0.121968	PPP	Q9NPH3	Shin et al.	adenosine	HMDB0000050	ENSG00000196083	IL1RAP	FALSE
129239	MR-IVW LD	M00555	adenosine	IL1RL1:Q01638:OID20250:v1:Cardiometabolic	IL1RL1:Q01638:OID20250:v1:Cardiometabolic	2	0.0320946	0.058812	0.585262	PPP	Q01638	Shin et al.	adenosine	HMDB0000050	ENSG00000115602	IL1RL1	FALSE
129241	MR-IVW LD	M00555	adenosine	IL1RL2:Q9HB29:OID20487:v1:Inflammation	IL1RL2:Q9HB29:OID20487:v1:Inflammation	2	-0.229188	0.0595752	0.000119557	PPP	Q9HB29	Shin et al.	adenosine	HMDB0000050	ENSG00000115598	IL1RL2	FALSE
129245	MR-IVW LD	M00555	adenosine	INPP1:P49441:OID21345:v1:Oncology	INPP1:P49441:OID21345:v1:Oncology	2	0.0661039	0.0591813	0.264006	PPP	P49441	Shin et al.	adenosine	HMDB0000050	ENSG00000151689	INPP1	FALSE
129246	MR-IVW LD	M00555	adenosine	INPPL1:O15357:OID21314:v1:Oncology	INPPL1:O15357:OID21314:v1:Oncology	2	0.0666387	0.0591841	0.260184	PPP	O15357	Shin et al.	adenosine	HMDB0000050	ENSG00000165458	INPPL1	FALSE
129248	MR-IVW LD	M00555	adenosine	KDM3A:Q9Y4C1:OID30426:v1:Inflammation_II	KDM3A:Q9Y4C1:OID30426:v1:Inflammation_II	2	-0.069885	0.0596773	0.241579	PPP	Q9Y4C1	Shin et al.	adenosine	HMDB0000050	ENSG00000115548	KDM3A	FALSE
129249	MR-IVW LD	M00555	adenosine	KHK:P50053:OID30241:v1:Cardiometabolic_II	KHK:P50053:OID30241:v1:Cardiometabolic_II	2	0.0895234	0.0596226	0.133226	PPP	P50053	Shin et al.	adenosine	HMDB0000050	ENSG00000138030	KHK	FALSE
129253	MR-IVW LD	M00555	adenosine	KYNU:Q16719:OID20669:v1:Inflammation	KYNU:Q16719:OID20669:v1:Inflammation	2	0.016202	0.0587348	0.782664	PPP	Q16719	Shin et al.	adenosine	HMDB0000050	ENSG00000115919	KYNU	FALSE
129256	MR-IVW LD	M00555	adenosine	LYPLA2:O95372:OID30817:v1:Neurology_II	LYPLA2:O95372:OID30817:v1:Neurology_II	2	0.0819659	0.0597813	0.170345	PPP	O95372	Shin et al.	adenosine	HMDB0000050	ENSG00000011009	LYPLA2	FALSE
129258	MR-IVW LD	M00555	adenosine	MARS1:P56192:OID30658:v1:Inflammation_II	MARS1:P56192:OID30658:v1:Inflammation_II	2	0.0375534	0.0595472	0.52827	PPP	P56192	Shin et al.	adenosine	HMDB0000050	ENSG00000166986	MARS1	FALSE
129259	MR-IVW LD	M00555	adenosine	MGLL:Q99685:OID20711:v1:Inflammation	MGLL:Q99685:OID20711:v1:Inflammation	2	0.04481	0.0589647	0.447287	PPP	Q99685	Shin et al.	adenosine	HMDB0000050	ENSG00000074416	MGLL	FALSE
129263	MR-IVW LD	M00555	adenosine	MSRA:Q9UJ68:OID21513:v1:Oncology	MSRA:Q9UJ68:OID21513:v1:Oncology	2	0.0394767	0.0589312	0.502935	PPP	Q9UJ68	Shin et al.	adenosine	HMDB0000050	ENSG00000175806	MSRA	FALSE
129266	MR-IVW LD	M00555	adenosine	MTR:Q99707:OID30110:v1:Cardiometabolic_II	MTR:Q99707:OID30110:v1:Cardiometabolic_II	2	0.0107307	0.0597863	0.857557	PPP	Q99707	Shin et al.	adenosine	HMDB0000050	ENSG00000116984	MTR	FALSE
129267	MR-IVW LD	M00555	adenosine	MVK:Q03426:OID20459:v1:Inflammation	MVK:Q03426:OID20459:v1:Inflammation	2	0.153705	0.0595826	0.00988869	PPP	Q03426	Shin et al.	adenosine	HMDB0000050	ENSG00000110921	MVK	FALSE
129270	MR-IVW LD	M00555	adenosine	NADK:O95544:OID20178:v1:Cardiometabolic	NADK:O95544:OID20178:v1:Cardiometabolic	2	-0.0164758	0.0590446	0.780215	PPP	O95544	Shin et al.	adenosine	HMDB0000050	ENSG00000008130	NADK	FALSE
129273	MR-IVW LD	M00555	adenosine	NAMPT:P43490:OID21227:v1:Oncology	NAMPT:P43490:OID21227:v1:Oncology	2	-0.0654923	0.0597442	0.272987	PPP	P43490	Shin et al.	adenosine	HMDB0000050	ENSG00000105835	NAMPT	FALSE
129274	MR-IVW LD	M00555	adenosine	NAPRT:Q6XQN6:OID31114:v1:Neurology_II	NAPRT:Q6XQN6:OID31114:v1:Neurology_II	2	0.0898502	0.0589039	0.127167	PPP	Q6XQN6	Shin et al.	adenosine	HMDB0000050	ENSG00000147813	NAPRT	FALSE
129275	MR-IVW LD	M00555	adenosine	NARS1:O43776:OID31035:v1:Neurology_II	NARS1:O43776:OID31035:v1:Neurology_II	2	0.0847018	0.0588857	0.150317	PPP	O43776	Shin et al.	adenosine	HMDB0000050	ENSG00000134440	NARS1	FALSE
129278	MR-IVW LD	M00555	adenosine	NME1:P15531:OID30451:v1:Inflammation_II	NME1:P15531:OID30451:v1:Inflammation_II	2	-0.0263036	0.0596783	0.659389	PPP	P15531	Shin et al.	adenosine	HMDB0000050	ENSG00000239672	NME1	FALSE
129279	MR-IVW LD	M00555	adenosine	NME3:Q13232:OID20789:v1:Inflammation	NME3:Q13232:OID20789:v1:Inflammation	2	-0.142522	0.0590203	0.0157439	PPP	Q13232	Shin et al.	adenosine	HMDB0000050	ENSG00000103024	NME3	FALSE
129280	MR-IVW LD	M00555	adenosine	NOS1:P29475:OID20863:v1:Neurology	NOS1:P29475:OID20863:v1:Neurology	2	-0.116966	0.0597296	0.0501992	PPP	P29475	Shin et al.	adenosine	HMDB0000050	ENSG00000089250	NOS1	FALSE
129281	MR-IVW LD	M00555	adenosine	NOS2:P35228:OID30087:v1:Cardiometabolic_II	NOS2:P35228:OID30087:v1:Cardiometabolic_II	2	-0.0399715	0.0597865	0.503769	PPP	P35228	Shin et al.	adenosine	HMDB0000050	ENSG00000007171	NOS2	FALSE
129282	MR-IVW LD	M00555	adenosine	NOS3:P29474:OID20834:v1:Neurology	NOS3:P29474:OID20834:v1:Neurology	2	0.0967011	0.0597307	0.105458	PPP	P29474	Shin et al.	adenosine	HMDB0000050	ENSG00000164867	NOS3	FALSE
129283	MR-IVW LD	M00555	adenosine	NPL:Q9BXD5:OID30329:v1:Cardiometabolic_II	NPL:Q9BXD5:OID30329:v1:Cardiometabolic_II	2	0.0305353	0.0588256	0.603704	PPP	Q9BXD5	Shin et al.	adenosine	HMDB0000050	ENSG00000135838	NPL	FALSE
129287	MR-IVW LD	M00555	adenosine	OPLAH:O14841:OID30201:v1:Cardiometabolic_II	OPLAH:O14841:OID30201:v1:Cardiometabolic_II	2	0.0780066	0.0596227	0.190759	PPP	O14841	Shin et al.	adenosine	HMDB0000050	ENSG00000178814	OPLAH	FALSE
129288	MR-IVW LD	M00555	adenosine	OXCT1:P55809:OID30227:v1:Cardiometabolic_II	OXCT1:P55809:OID30227:v1:Cardiometabolic_II	2	-0.0115871	0.0596233	0.845911	PPP	P55809	Shin et al.	adenosine	HMDB0000050	ENSG00000083720	OXCT1	FALSE
129292	MR-IVW LD	M00555	adenosine	PAFAH1B3:Q15102:OID30998:v1:Neurology_II	PAFAH1B3:Q15102:OID30998:v1:Neurology_II	2	-0.0744635	0.0588861	0.206038	PPP	Q15102	Shin et al.	adenosine	HMDB0000050	ENSG00000079462	PAFAH1B3	FALSE
129294	MR-IVW LD	M00555	adenosine	PAM:P19021:OID20291:v1:Cardiometabolic	PAM:P19021:OID20291:v1:Cardiometabolic	2	-0.101458	0.058863	0.0847751	PPP	P19021	Shin et al.	adenosine	HMDB0000050	ENSG00000145730	PAM	FALSE
129297	MR-IVW LD	M00555	adenosine	PCYT2:Q99447:OID31519:v1:Oncology_II	PCYT2:Q99447:OID31519:v1:Oncology_II	2	0.0903018	0.0589531	0.125583	PPP	Q99447	Shin et al.	adenosine	HMDB0000050	ENSG00000185813	PCYT2	FALSE
129300	MR-IVW LD	M00555	adenosine	PHOSPHO1:Q8TCT1:OID20922:v1:Neurology	PHOSPHO1:Q8TCT1:OID20922:v1:Neurology	2	-0.0779175	0.0592701	0.188639	PPP	Q8TCT1	Shin et al.	adenosine	HMDB0000050	ENSG00000173868	PHOSPHO1	FALSE
129301	MR-IVW LD	M00555	adenosine	PHYKPL:Q8IUZ5:OID30634:v1:Inflammation_II	PHYKPL:Q8IUZ5:OID30634:v1:Inflammation_II	2	0.0705709	0.0594917	0.235531	PPP	Q8IUZ5	Shin et al.	adenosine	HMDB0000050	ENSG00000175309	PHYKPL	FALSE
129304	MR-IVW LD	M00555	adenosine	PKLR:P30613:OID20682:v1:Inflammation	PKLR:P30613:OID20682:v1:Inflammation	2	0.03982	0.0590201	0.499875	PPP	P30613	Shin et al.	adenosine	HMDB0000050	ENSG00000143627	PKLR	FALSE
129305	MR-IVW LD	M00555	adenosine	PLA2G7:Q13093:OID21105:v1:Neurology	PLA2G7:Q13093:OID21105:v1:Neurology	2	0.42942	0.0590071	3.40234e-13	PPP	Q13093	Shin et al.	adenosine	HMDB0000050	ENSG00000146070	PLA2G7	FALSE
129309	MR-IVW LD	M00555	adenosine	PMVK:Q15126:OID20850:v1:Neurology	PMVK:Q15126:OID20850:v1:Neurology	2	0.0579259	0.0597862	0.332603	PPP	Q15126	Shin et al.	adenosine	HMDB0000050	ENSG00000163344	PMVK	FALSE
129312	MR-IVW LD	M00555	adenosine	PPT1:P50897:OID30947:v1:Neurology_II	PPT1:P50897:OID30947:v1:Neurology_II	2	0.0615148	0.0596439	0.302368	PPP	P50897	Shin et al.	adenosine	HMDB0000050	ENSG00000131238	PPT1	FALSE
129314	MR-IVW LD	M00555	adenosine	RAB10:P61026:OID30357:v1:Cardiometabolic_II	RAB10:P61026:OID30357:v1:Cardiometabolic_II	2	0.038613	0.0588276	0.511583	PPP	P61026	Shin et al.	adenosine	HMDB0000050	ENSG00000084733	RAB10	FALSE
129317	MR-IVW LD	M00555	adenosine	RAB27B:O00194:OID30354:v1:Cardiometabolic_II	RAB27B:O00194:OID30354:v1:Cardiometabolic_II	2	0.0236605	0.0588275	0.687536	PPP	O00194	Shin et al.	adenosine	HMDB0000050	ENSG00000041353	RAB27B	FALSE
129318	MR-IVW LD	M00555	adenosine	RAB2B:Q8WUD1:OID31362:v1:Oncology_II	RAB2B:Q8WUD1:OID31362:v1:Oncology_II	2	0.0912429	0.0589703	0.121799	PPP	Q8WUD1	Shin et al.	adenosine	HMDB0000050	ENSG00000129472	RAB2B	FALSE
129319	MR-IVW LD	M00555	adenosine	RAB6B:Q9NRW1:OID20817:v1:Neurology	RAB6B:Q9NRW1:OID20817:v1:Neurology	2	-0.0746467	0.0597315	0.211407	PPP	Q9NRW1	Shin et al.	adenosine	HMDB0000050	ENSG00000154917	RAB6B	FALSE
129321	MR-IVW LD	M00555	adenosine	RAC3:P60763:OID30958:v1:Neurology_II	RAC3:P60763:OID30958:v1:Neurology_II	2	-0.0472699	0.0596457	0.428062	PPP	P60763	Shin et al.	adenosine	HMDB0000050	ENSG00000169750	RAC3	FALSE
129322	MR-IVW LD	M00555	adenosine	RALB:P11234:OID30567:v1:Inflammation_II	RALB:P11234:OID30567:v1:Inflammation_II	2	0.0231784	0.0596783	0.697728	PPP	P11234	Shin et al.	adenosine	HMDB0000050	ENSG00000144118	RALB	FALSE
129323	MR-IVW LD	M00555	adenosine	RAP1A:P62834:OID30452:v1:Inflammation_II	RAP1A:P62834:OID30452:v1:Inflammation_II	2	0.0289512	0.0596786	0.627592	PPP	P62834	Shin et al.	adenosine	HMDB0000050	ENSG00000116473	RAP1A	FALSE
129325	MR-IVW LD	M00555	adenosine	RBKS:Q9H477:OID20986:v1:Neurology	RBKS:Q9H477:OID20986:v1:Neurology	2	0.0477422	0.0597649	0.424387	PPP	Q9H477	Shin et al.	adenosine	HMDB0000050	ENSG00000171174	RBKS	FALSE
129331	MR-IVW LD	M00555	adenosine	SAT1:P21673:OID30111:v1:Cardiometabolic_II	SAT1:P21673:OID30111:v1:Cardiometabolic_II	2	-0.0340967	0.0597856	0.568463	PPP	P21673	Shin et al.	adenosine	HMDB0000050	ENSG00000130066	SAT1	FALSE
129333	MR-IVW LD	M00555	adenosine	SAT2:Q96F10:OID31306:v1:Oncology_II	SAT2:Q96F10:OID31306:v1:Oncology_II	2	-0.0187813	0.0593608	0.751705	PPP	Q96F10	Shin et al.	adenosine	HMDB0000050	ENSG00000141504	SAT2	FALSE
129334	MR-IVW LD	M00555	adenosine	SCLY:Q96I15:OID21425:v1:Oncology	SCLY:Q96I15:OID21425:v1:Oncology	2	0.0732434	0.0589086	0.213742	PPP	Q96I15	Shin et al.	adenosine	HMDB0000050	ENSG00000132330	SCLY	FALSE
129335	MR-IVW LD	M00555	adenosine	SDHB:P21912:OID31436:v1:Oncology_II	SDHB:P21912:OID31436:v1:Oncology_II	2	0.0648046	0.0589527	0.271653	PPP	P21912	Shin et al.	adenosine	HMDB0000050	ENSG00000117118	SDHB	FALSE
129339	MR-IVW LD	M00555	adenosine	SETMAR:Q53H47:OID20948:v1:Neurology	SETMAR:Q53H47:OID20948:v1:Neurology	2	-0.00420173	0.0593851	0.943594	PPP	Q53H47	Shin et al.	adenosine	HMDB0000050	ENSG00000170364	SETMAR	FALSE
129340	MR-IVW LD	M00555	adenosine	SHMT1:P34896:OID20714:v1:Inflammation	SHMT1:P34896:OID20714:v1:Inflammation	2	0.0372279	0.0589648	0.527807	PPP	P34896	Shin et al.	adenosine	HMDB0000050	ENSG00000176974	SHMT1	FALSE
129341	MR-IVW LD	M00555	adenosine	SIRT1:Q96EB6:OID30439:v1:Inflammation_II	SIRT1:Q96EB6:OID30439:v1:Inflammation_II	2	0.0126809	0.0596782	0.831726	PPP	Q96EB6	Shin et al.	adenosine	HMDB0000050	ENSG00000096717	SIRT1	FALSE
129343	MR-IVW LD	M00555	adenosine	SIRT2:Q8IXJ6:OID21375:v1:Oncology	SIRT2:Q8IXJ6:OID21375:v1:Oncology	2	0.0854504	0.0591843	0.148795	PPP	Q8IXJ6	Shin et al.	adenosine	HMDB0000050	ENSG00000068903	SIRT2	FALSE
129346	MR-IVW LD	M00555	adenosine	SLC16A1:P53985:OID20799:v1:Neurology	SLC16A1:P53985:OID20799:v1:Neurology	2	-0.0290762	0.0597321	0.626417	PPP	P53985	Shin et al.	adenosine	HMDB0000050	ENSG00000155380	SLC16A1	FALSE
129347	MR-IVW LD	M00555	adenosine	SLC1A4:P43007:OID30926:v1:Neurology_II	SLC1A4:P43007:OID30926:v1:Neurology_II	2	0.00522356	0.0596462	0.930214	PPP	P43007	Shin et al.	adenosine	HMDB0000050	ENSG00000115902	SLC1A4	FALSE
129350	MR-IVW LD	M00555	adenosine	SMPD3:Q9NY59:OID30477:v1:Inflammation_II	SMPD3:Q9NY59:OID30477:v1:Inflammation_II	2	-0.0673701	0.0596777	0.25894	PPP	Q9NY59	Shin et al.	adenosine	HMDB0000050	ENSG00000103056	SMPD3	FALSE
129351	MR-IVW LD	M00555	adenosine	SMS:P52788:OID30853:v1:Neurology_II	SMS:P52788:OID30853:v1:Neurology_II	2	0.036454	0.059782	0.542005	PPP	P52788	Shin et al.	adenosine	HMDB0000050	ENSG00000102172	SMS	FALSE
129355	MR-IVW LD	M00555	adenosine	SPTLC1:O15269:OID31086:v1:Neurology_II	SPTLC1:O15269:OID31086:v1:Neurology_II	2	-0.0518888	0.0589046	0.378375	PPP	O15269	Shin et al.	adenosine	HMDB0000050	ENSG00000090054	SPTLC1	FALSE
129357	MR-IVW LD	M00555	adenosine	SULT1A1:P50225:OID21031:v1:Neurology	SULT1A1:P50225:OID21031:v1:Neurology	2	-0.000805007	0.0588096	0.989079	PPP	P50225	Shin et al.	adenosine	HMDB0000050	ENSG00000196502	SULT1A1	FALSE
129359	MR-IVW LD	M00555	adenosine	SUOX:P51687:OID31031:v1:Neurology_II	SUOX:P51687:OID31031:v1:Neurology_II	2	0.0589897	0.0588861	0.316459	PPP	P51687	Shin et al.	adenosine	HMDB0000050	ENSG00000139531	SUOX	FALSE
129360	MR-IVW LD	M00555	adenosine	TARS1:P26639:OID31343:v1:Oncology_II	TARS1:P26639:OID31343:v1:Oncology_II	2	0.0492851	0.058971	0.403295	PPP	P26639	Shin et al.	adenosine	HMDB0000050	ENSG00000113407	TARS	FALSE
129361	MR-IVW LD	M00555	adenosine	TDO2:P48775:OID30910:v1:Neurology_II	TDO2:P48775:OID30910:v1:Neurology_II	2	0.0588134	0.0596457	0.324111	PPP	P48775	Shin et al.	adenosine	HMDB0000050	ENSG00000151790	TDO2	FALSE
129362	MR-IVW LD	M00555	adenosine	THTPA:Q9BU02:OID31375:v1:Oncology_II	THTPA:Q9BU02:OID31375:v1:Oncology_II	2	0.0193567	0.0590307	0.742981	PPP	Q9BU02	Shin et al.	adenosine	HMDB0000050	ENSG00000259431	THTPA	FALSE
129364	MR-IVW LD	M00555	adenosine	TIGAR:Q9NQ88:OID20894:v1:Neurology	TIGAR:Q9NQ88:OID20894:v1:Neurology	2	-0.0420555	0.0597873	0.481795	PPP	Q9NQ88	Shin et al.	adenosine	HMDB0000050	ENSG00000078237	TIGAR	FALSE
129366	MR-IVW LD	M00555	adenosine	TK1:P04183:OID31294:v1:Oncology_II	TK1:P04183:OID31294:v1:Oncology_II	2	0.039913	0.0593599	0.501335	PPP	P04183	Shin et al.	adenosine	HMDB0000050	ENSG00000167900	TK1	FALSE
129368	MR-IVW LD	M00555	adenosine	TPK1:Q9H3S4:OID30338:v1:Cardiometabolic_II	TPK1:Q9H3S4:OID30338:v1:Cardiometabolic_II	2	-0.143403	0.0588244	0.0147763	PPP	Q9H3S4	Shin et al.	adenosine	HMDB0000050	ENSG00000196511	TPK1	FALSE
129369	MR-IVW LD	M00555	adenosine	TREH:O43280:OID30388:v1:Cardiometabolic_II	TREH:O43280:OID30388:v1:Cardiometabolic_II	2	0.0108283	0.0588433	0.853998	PPP	O43280	Shin et al.	adenosine	HMDB0000050	ENSG00000118094	TREH	FALSE
129370	MR-IVW LD	M00555	adenosine	TYMP:P19971:OID20234:v1:Cardiometabolic	TYMP:P19971:OID20234:v1:Cardiometabolic	2	0.0112845	0.0592651	0.84899	PPP	P19971	Shin et al.	adenosine	HMDB0000050	ENSG00000025708	TYMP	FALSE
129372	MR-IVW LD	M00555	adenosine	UPB1:Q9UBR1:OID30352:v1:Cardiometabolic_II	UPB1:Q9UBR1:OID30352:v1:Cardiometabolic_II	2	0.101592	0.0588265	0.0841726	PPP	Q9UBR1	Shin et al.	adenosine	HMDB0000050	ENSG00000100024	UPB1	FALSE
129374	MR-IVW LD	M00555	adenosine	VNN1:O95497:OID30711:v1:Inflammation_II	VNN1:O95497:OID30711:v1:Inflammation_II	2	-0.0282824	0.05879	0.630463	PPP	O95497	Shin et al.	adenosine	HMDB0000050	ENSG00000112299	VNN1	FALSE
129375	MR-IVW LD	M00555	adenosine	VNN2:O95498:OID21310:v1:Oncology	VNN2:O95498:OID21310:v1:Oncology	2	-0.0613692	0.059185	0.29978	PPP	O95498	Shin et al.	adenosine	HMDB0000050	ENSG00000112303	VNN2	FALSE
129376	MR-IVW LD	M00555	adenosine	WARS:P23381:OID21084:v1:Neurology	WARS:P23381:OID21084:v1:Neurology	2	-0.0629116	0.0590494	0.286692	PPP	P23381	Shin et al.	adenosine	HMDB0000050	ENSG00000140105	WARS	FALSE
129377	MR-IVW LD	M00555	adenosine	YARS1:P54577:OID31494:v1:Oncology_II	YARS1:P54577:OID31494:v1:Oncology_II	2	0.0711919	0.0589541	0.227208	PPP	P54577	Shin et al.	adenosine	HMDB0000050	ENSG00000134684	YARS	FALSE
129378	MR-IVW LD	M00606	uridine	10024_44_HOGA1_HOGA1	10024_44_HOGA1_HOGA1	3	-0.0074643	0.0406217	0.854208	DeCODE	Q86XE5	Shin et al.	uridine	HMDB0000296	ENSG00000241935	HOGA1	FALSE
129379	MR-IVW LD	M00606	uridine	10086_39_CBS_CBS	10086_39_CBS_CBS	3	0.00130043	0.0406217	0.974462	DeCODE	P35520	Shin et al.	uridine	HMDB0000296	ENSG00000160200	CBS	FALSE
129380	MR-IVW LD	M00606	uridine	10531_18_NRAS_RASN	10531_18_NRAS_RASN	3	-0.0145447	0.0406217	0.720305	DeCODE	P01111	Shin et al.	uridine	HMDB0000296	ENSG00000213281	NRAS	FALSE
129381	MR-IVW LD	M00606	uridine	10612_18_PLOD3_PLOD3	10612_18_PLOD3_PLOD3	3	0.0203175	0.0406216	0.616959	DeCODE	O60568	Shin et al.	uridine	HMDB0000296	ENSG00000106397	PLOD3	FALSE
129382	MR-IVW LD	M00606	uridine	11098_1_PDXK_PDXK	11098_1_PDXK_PDXK	3	0.0294671	0.0406201	0.468187	DeCODE	O00764	Shin et al.	uridine	HMDB0000296	ENSG00000160209	PDXK	FALSE
129383	MR-IVW LD	M00606	uridine	11241_8_ASL_ARLY	11241_8_ASL_ARLY	3	-0.00596035	0.04062	0.883342	DeCODE	P04424	Shin et al.	uridine	HMDB0000296	ENSG00000126522	ASL	FALSE
129384	MR-IVW LD	M00606	uridine	11247_20_NAGS_NAGS	11247_20_NAGS_NAGS	3	0.00743583	0.0406195	0.854751	DeCODE	Q8N159	Shin et al.	uridine	HMDB0000296	ENSG00000161653	NAGS	FALSE
129385	MR-IVW LD	M00606	uridine	11280_6_GAD1_DCE1	11280_6_GAD1_DCE1	3	-0.0019081	0.04062	0.962534	DeCODE	Q99259	Shin et al.	uridine	HMDB0000296	ENSG00000128683	GAD1	FALSE
129386	MR-IVW LD	M00606	uridine	11348_132_P4HA2_P4HA2	11348_132_P4HA2_P4HA2	3	-0.0133862	0.04062	0.741742	DeCODE	O15460	Shin et al.	uridine	HMDB0000296	ENSG00000072682	P4HA2	FALSE
129387	MR-IVW LD	M00606	uridine	11361_73_TYMP_TP	11361_73_TYMP_TP	3	-0.160708	0.0406124	7.58601e-05	DeCODE	P19971	Shin et al.	uridine	HMDB0000296	ENSG00000025708	TYMP	FALSE
129388	MR-IVW LD	M00606	uridine	11368_32_AK2_KAD2	11368_32_AK2_KAD2	3	-0.0118519	0.04062	0.770459	DeCODE	P54819	Shin et al.	uridine	HMDB0000296	ENSG00000004455	AK2	FALSE
129389	MR-IVW LD	M00606	uridine	11377_19_ADH7_ADH7	11377_19_ADH7_ADH7	3	0.011861	0.0406196	0.770284	DeCODE	P40394	Shin et al.	uridine	HMDB0000296	ENSG00000196344	ADH7	FALSE
129390	MR-IVW LD	M00606	uridine	11381_56_PRPS1_PRPS1	11381_56_PRPS1_PRPS1	3	-0.0286303	0.0406196	0.48091	DeCODE	P60891	Shin et al.	uridine	HMDB0000296	ENSG00000147224	PRPS1	FALSE
129391	MR-IVW LD	M00606	uridine	11382_5_BLVRA_BIEA	11382_5_BLVRA_BIEA	3	0.0178424	0.0406201	0.66048	DeCODE	P53004	Shin et al.	uridine	HMDB0000296	ENSG00000106605	BLVRA	FALSE
129392	MR-IVW LD	M00606	uridine	11391_69_MVK_MVK	11391_69_MVK_MVK	3	-0.00174248	0.04062	0.965784	DeCODE	Q03426	Shin et al.	uridine	HMDB0000296	ENSG00000110921	MVK	FALSE
129393	MR-IVW LD	M00606	uridine	11402_17_KMT2C_KMT2C	11402_17_KMT2C_KMT2C	3	-0.0526566	0.0406197	0.194861	DeCODE	Q8NEZ4	Shin et al.	uridine	HMDB0000296	ENSG00000055609	KMT2C	FALSE
129394	MR-IVW LD	M00606	uridine	11424_4_FAH_FAAA	11424_4_FAH_FAAA	3	-0.0368217	0.0406199	0.364674	DeCODE	P16930	Shin et al.	uridine	HMDB0000296	ENSG00000103876	FAH	FALSE
129395	MR-IVW LD	M00606	uridine	11441_11_PYGL_PYGL	11441_11_PYGL_PYGL	3	0.0520359	0.0406197	0.200175	DeCODE	P06737	Shin et al.	uridine	HMDB0000296	ENSG00000100504	PYGL	FALSE
129396	MR-IVW LD	M00606	uridine	11448_34_GALK1_GALK1	11448_34_GALK1_GALK1	3	-0.043005	0.0406199	0.289729	DeCODE	P51570	Shin et al.	uridine	HMDB0000296	ENSG00000108479	GALK1	FALSE
129397	MR-IVW LD	M00606	uridine	11572_4_DNM2_DYN2	11572_4_DNM2_DYN2	3	-0.0114419	0.0406201	0.778188	DeCODE	P50570	Shin et al.	uridine	HMDB0000296	ENSG00000079805	DNM2	FALSE
129398	MR-IVW LD	M00606	uridine	11645_9_P4HA1_P4HA1	11645_9_P4HA1_P4HA1	3	-0.000394996	0.0406196	0.992241	DeCODE	P13674	Shin et al.	uridine	HMDB0000296	ENSG00000122884	P4HA1	FALSE
129399	MR-IVW LD	M00606	uridine	11653_69_SLC6A9_SC6A9	11653_69_SLC6A9_SC6A9	3	0.0223527	0.04062	0.582122	DeCODE	P48067	Shin et al.	uridine	HMDB0000296	ENSG00000196517	SLC6A9	FALSE
129400	MR-IVW LD	M00606	uridine	11709_29_CPT1B_CPT1B	11709_29_CPT1B_CPT1B	3	-0.034021	0.0406197	0.402285	DeCODE	Q92523	Shin et al.	uridine	HMDB0000296	ENSG00000205560	CPT1B	FALSE
129401	MR-IVW LD	M00606	uridine	12018_84_TPK1_TPK1	12018_84_TPK1_TPK1	3	-0.026486	0.0406201	0.514375	DeCODE	Q9H3S4	Shin et al.	uridine	HMDB0000296	ENSG00000196511	TPK1	FALSE
129402	MR-IVW LD	M00606	uridine	12334_25_SHMT1_cSHMT	12334_25_SHMT1_cSHMT	3	-0.050306	0.0406198	0.215545	DeCODE	P34896	Shin et al.	uridine	HMDB0000296	ENSG00000176974	SHMT1	FALSE
129403	MR-IVW LD	M00606	uridine	12340_17_AARS_SYAC	12340_17_AARS_SYAC	3	-0.0278786	0.0406201	0.492508	DeCODE	P49588	Shin et al.	uridine	HMDB0000296	ENSG00000090861	AARS	FALSE
129404	MR-IVW LD	M00606	uridine	12348_46_SARS2_SYSM	12348_46_SARS2_SYSM	3	-0.0189598	0.0406201	0.640672	DeCODE	Q9NP81	Shin et al.	uridine	HMDB0000296	ENSG00000104835	SARS2	FALSE
129405	MR-IVW LD	M00606	uridine	12374_8_PAFAH1B3_PA1B3	12374_8_PAFAH1B3_PA1B3	3	0.014157	0.0406196	0.727444	DeCODE	Q15102	Shin et al.	uridine	HMDB0000296	ENSG00000079462	PAFAH1B3	FALSE
129406	MR-IVW LD	M00606	uridine	12395_86_DARS2_SYDM	12395_86_DARS2_SYDM	3	-0.0281726	0.04062	0.487956	DeCODE	Q6PI48	Shin et al.	uridine	HMDB0000296	ENSG00000117593	DARS2	FALSE
129407	MR-IVW LD	M00606	uridine	12422_143_ALOX15B_LX15B	12422_143_ALOX15B_LX15B	3	0.0068999	0.0406201	0.865117	DeCODE	O15296	Shin et al.	uridine	HMDB0000296	ENSG00000179593	ALOX15B	FALSE
129408	MR-IVW LD	M00606	uridine	12425_104_ARF6_ARF6	12425_104_ARF6_ARF6	3	-0.00615594	0.04062	0.879542	DeCODE	P62330	Shin et al.	uridine	HMDB0000296	ENSG00000165527	ARF6	FALSE
129409	MR-IVW LD	M00606	uridine	12428_2_LYPLAL1_LYPL1	12428_2_LYPLAL1_LYPL1	3	0.00358859	0.0406201	0.929602	DeCODE	Q5VWZ2	Shin et al.	uridine	HMDB0000296	ENSG00000143353	LYPLAL1	FALSE
129410	MR-IVW LD	M00606	uridine	12450_42_PMVK_PMVK	12450_42_PMVK_PMVK	3	-0.0345854	0.0406199	0.394524	DeCODE	Q15126	Shin et al.	uridine	HMDB0000296	ENSG00000163344	PMVK	FALSE
129411	MR-IVW LD	M00606	uridine	12462_20_SETMAR_SETMR	12462_20_SETMAR_SETMR	3	-0.02884	0.04062	0.477707	DeCODE	Q53H47	Shin et al.	uridine	HMDB0000296	ENSG00000170364	SETMAR	FALSE
129412	MR-IVW LD	M00606	uridine	12476_50_TIGAR_TIGAR	12476_50_TIGAR_TIGAR	3	-0.0423004	0.0406199	0.297704	DeCODE	Q9NQ88	Shin et al.	uridine	HMDB0000296	ENSG00000078237	TIGAR	FALSE
129413	MR-IVW LD	M00606	uridine	12507_16_ITPKC_IP3KC	12507_16_ITPKC_IP3KC	3	0.00139449	0.04062	0.972614	DeCODE	Q96DU7	Shin et al.	uridine	HMDB0000296	ENSG00000086544	ITPKC	FALSE
129414	MR-IVW LD	M00606	uridine	12515_45_UCK2_UCK2	12515_45_UCK2_UCK2	3	-0.00236443	0.04062	0.953583	DeCODE	Q9BZX2	Shin et al.	uridine	HMDB0000296	ENSG00000143179	UCK2	FALSE
129415	MR-IVW LD	M00606	uridine	12524_18_SAT2_SAT2	12524_18_SAT2_SAT2	3	0.0214105	0.0406195	0.598124	DeCODE	Q96F10	Shin et al.	uridine	HMDB0000296	ENSG00000141504	SAT2	FALSE
129416	MR-IVW LD	M00606	uridine	12581_39_IMPA2_IMPA2	12581_39_IMPA2_IMPA2	3	-0.00590332	0.0406201	0.88445	DeCODE	O14732	Shin et al.	uridine	HMDB0000296	ENSG00000141401	IMPA2	FALSE
129417	MR-IVW LD	M00606	uridine	12632_14_NAT1_ARY1	12632_14_NAT1_ARY1	3	0.0374473	0.0406197	0.35658	DeCODE	P18440	Shin et al.	uridine	HMDB0000296	ENSG00000171428	NAT1	FALSE
129418	MR-IVW LD	M00606	uridine	12636_113_SMYD2_SMYD2	12636_113_SMYD2_SMYD2	3	-0.0363044	0.04062	0.371451	DeCODE	Q9NRG4	Shin et al.	uridine	HMDB0000296	ENSG00000143499	SMYD2	FALSE
129419	MR-IVW LD	M00606	uridine	12637_7_CRAT_CACP	12637_7_CRAT_CACP	3	-0.02331	0.0406201	0.566066	DeCODE	P43155	Shin et al.	uridine	HMDB0000296	ENSG00000095321	CRAT	FALSE
129420	MR-IVW LD	M00606	uridine	12641_3_INPP5B_I5P2	12641_3_INPP5B_I5P2	3	-0.00409019	0.0406201	0.919794	DeCODE	P32019	Shin et al.	uridine	HMDB0000296	ENSG00000204084	INPP5B	FALSE
129421	MR-IVW LD	M00606	uridine	12644_63_ADSS_PURA2	12644_63_ADSS_PURA2	3	-0.0454618	0.0408295	0.265513	DeCODE	P30520	Shin et al.	uridine	HMDB0000296	ENSG00000035687	ADSS	FALSE
129422	MR-IVW LD	M00606	uridine	12647_52_SETD2_SETD2	12647_52_SETD2_SETD2	3	-0.0213691	0.0406201	0.598837	DeCODE	Q9BYW2	Shin et al.	uridine	HMDB0000296	ENSG00000181555	SETD2	FALSE
129423	MR-IVW LD	M00606	uridine	12658_72_PANK3_PANK3	12658_72_PANK3_PANK3	3	0.0111098	0.0406201	0.784466	DeCODE	Q9H999	Shin et al.	uridine	HMDB0000296	ENSG00000120137	PANK3	FALSE
129424	MR-IVW LD	M00606	uridine	12667_2_GDA_GUAD	12667_2_GDA_GUAD	3	0.100103	0.0406189	0.013723	DeCODE	Q9Y2T3	Shin et al.	uridine	HMDB0000296	ENSG00000119125	GDA	FALSE
129425	MR-IVW LD	M00606	uridine	12675_14_DARS_SYDC	12675_14_DARS_SYDC	3	-0.0310572	0.04062	0.444522	DeCODE	P14868	Shin et al.	uridine	HMDB0000296	ENSG00000115866	DARS	FALSE
129426	MR-IVW LD	M00606	uridine	12686_15_MPST_THTM	12686_15_MPST_THTM	3	0.017347	0.0406196	0.669337	DeCODE	P25325	Shin et al.	uridine	HMDB0000296	ENSG00000128309	MPST	FALSE
129427	MR-IVW LD	M00606	uridine	12691_44_SHMT2_GLYM	12691_44_SHMT2_GLYM	3	-0.0360883	0.04062	0.374306	DeCODE	P34897	Shin et al.	uridine	HMDB0000296	ENSG00000182199	SHMT2	FALSE
129428	MR-IVW LD	M00606	uridine	12692_56_DOT1L_DOT1L	12692_56_DOT1L_DOT1L	3	0.00183083	0.0406201	0.96405	DeCODE	Q8TEK3	Shin et al.	uridine	HMDB0000296	ENSG00000104885	DOT1L	FALSE
129429	MR-IVW LD	M00606	uridine	12697_30_PIP4K2A_PI42A	12697_30_PIP4K2A_PI42A	3	0.00044902	0.0406201	0.99118	DeCODE	P48426	Shin et al.	uridine	HMDB0000296	ENSG00000150867	PIP4K2A	FALSE
129430	MR-IVW LD	M00606	uridine	12700_9_ACLY_ACLY	12700_9_ACLY_ACLY	3	0.00233642	0.0406199	0.954132	DeCODE	P53396	Shin et al.	uridine	HMDB0000296	ENSG00000131473	ACLY	FALSE
129431	MR-IVW LD	M00606	uridine	12786_61_GPCPD1_GDE5	12786_61_GPCPD1_GDE5	3	-0.0308607	0.04062	0.447409	DeCODE	Q9NPB8	Shin et al.	uridine	HMDB0000296	ENSG00000125772	GPCPD1	FALSE
129432	MR-IVW LD	M00606	uridine	12812_25_ACYP2_ACYP2	12812_25_ACYP2_ACYP2	3	-0.0070157	0.0406201	0.862876	DeCODE	P14621	Shin et al.	uridine	HMDB0000296	ENSG00000170634	ACYP2	FALSE
129433	MR-IVW LD	M00606	uridine	12815_9_IARS_SYIC	12815_9_IARS_SYIC	3	0.00258865	0.0406193	0.949186	DeCODE	P41252	Shin et al.	uridine	HMDB0000296	ENSG00000196305	IARS	FALSE
129434	MR-IVW LD	M00606	uridine	12818_159_SLC14A2_UT2	12818_159_SLC14A2_UT2	3	-0.0332299	0.04062	0.413319	DeCODE	Q15849	Shin et al.	uridine	HMDB0000296	ENSG00000132874	SLC14A2	FALSE
129435	MR-IVW LD	M00606	uridine	12881_17_RDH16_RDH16	12881_17_RDH16_RDH16	3	-0.00248958	0.0406201	0.951129	DeCODE	O75452	Shin et al.	uridine	HMDB0000296	ENSG00000139547	RDH16	FALSE
129436	MR-IVW LD	M00606	uridine	12895_28_DGKB_DGKB	12895_28_DGKB_DGKB	3	-0.0218334	0.0406199	0.590918	DeCODE	Q9Y6T7	Shin et al.	uridine	HMDB0000296	ENSG00000136267	DGKB	FALSE
129437	MR-IVW LD	M00606	uridine	12960_9_GCK_HXK4	12960_9_GCK_HXK4	3	0.010702	0.04062	0.792191	DeCODE	P35557	Shin et al.	uridine	HMDB0000296	ENSG00000106633	GCK	FALSE
129438	MR-IVW LD	M00606	uridine	13059_33_RFK_RIFK	13059_33_RFK_RIFK	3	-0.0170917	0.0406199	0.673922	DeCODE	Q969G6	Shin et al.	uridine	HMDB0000296	ENSG00000135002	RFK	FALSE
129439	MR-IVW LD	M00606	uridine	13083_18_VARS_SYVC	13083_18_VARS_SYVC	3	0.0237987	0.04062	0.557953	DeCODE	P26640	Shin et al.	uridine	HMDB0000296	ENSG00000204394	VARS1	FALSE
129440	MR-IVW LD	M00606	uridine	13130_150_HK2_HXK2	13130_150_HK2_HXK2	3	0.0671969	0.0406194	0.0980652	DeCODE	P52789	Shin et al.	uridine	HMDB0000296	ENSG00000159399	HK2	FALSE
129441	MR-IVW LD	M00606	uridine	13131_5_HK1_HXK1	13131_5_HK1_HXK1	3	-0.00204776	0.0406201	0.959794	DeCODE	P19367	Shin et al.	uridine	HMDB0000296	ENSG00000156515	HK1	FALSE
129442	MR-IVW LD	M00606	uridine	13430_50_SLC14A1_UT1	13430_50_SLC14A1_UT1	3	-0.0173704	0.0406183	0.668906	DeCODE	Q13336	Shin et al.	uridine	HMDB0000296	ENSG00000141469	SLC14A1	FALSE
129443	MR-IVW LD	M00606	uridine	13473_55_ITPKA_IP3KA	13473_55_ITPKA_IP3KA	3	0.000327939	0.0406184	0.993558	DeCODE	P23677	Shin et al.	uridine	HMDB0000296	ENSG00000137825	ITPKA	FALSE
129444	MR-IVW LD	M00606	uridine	13494_6_CERS5_CERS5	13494_6_CERS5_CERS5	3	-0.0217294	0.0406183	0.592673	DeCODE	Q8N5B7	Shin et al.	uridine	HMDB0000296	ENSG00000139624	CERS5	FALSE
129445	MR-IVW LD	M00606	uridine	13498_1_MIOX_MIOX	13498_1_MIOX_MIOX	3	-0.00599248	0.0406183	0.882712	DeCODE	Q9UGB7	Shin et al.	uridine	HMDB0000296	ENSG00000100253	MIOX	FALSE
129446	MR-IVW LD	M00606	uridine	13595_20_THTPA_THTPA	13595_20_THTPA_THTPA	3	-0.0121062	0.0406183	0.765666	DeCODE	Q9BU02	Shin et al.	uridine	HMDB0000296	ENSG00000259431	THTPA	FALSE
129447	MR-IVW LD	M00606	uridine	13596_3_RAB27B_RB27B	13596_3_RAB27B_RB27B	3	0.00329474	0.0406184	0.935351	DeCODE	O00194	Shin et al.	uridine	HMDB0000296	ENSG00000041353	RAB27B	FALSE
129448	MR-IVW LD	M00606	uridine	13623_4_MLL2_MLL2	13623_4_MLL2_MLL2	3	-0.00783161	0.0406184	0.847108	DeCODE	O14686	Shin et al.	uridine	HMDB0000296	ENSG00000167548	KMT2D	FALSE
129449	MR-IVW LD	M00606	uridine	13624_17_NADK_NADK	13624_17_NADK_NADK	3	0.0444603	0.0406177	0.27369	DeCODE	O95544	Shin et al.	uridine	HMDB0000296	ENSG00000008130	NADK	FALSE
129450	MR-IVW LD	M00606	uridine	13689_2_ODC1_Ornithine_decarboxylase	13689_2_ODC1_Ornithine_decarboxylase	3	0.00126026	0.040615	0.975246	DeCODE	P11926	Shin et al.	uridine	HMDB0000296	ENSG00000115758	ODC1	FALSE
129451	MR-IVW LD	M00606	uridine	13936_24_PGK2_PGK2	13936_24_PGK2_PGK2	3	0.0190774	0.0406149	0.63856	DeCODE	P07205	Shin et al.	uridine	HMDB0000296	ENSG00000170950	PGK2	FALSE
129452	MR-IVW LD	M00606	uridine	13941_82_FARS2_SYFM	13941_82_FARS2_SYFM	3	-0.0068809	0.0406145	0.865467	DeCODE	O95363	Shin et al.	uridine	HMDB0000296	ENSG00000145982	FARS2	FALSE
129453	MR-IVW LD	M00606	uridine	13947_371_NUDT12_NUD12	13947_371_NUDT12_NUD12	3	0.0269893	0.0406147	0.506358	DeCODE	Q9BQG2	Shin et al.	uridine	HMDB0000296	ENSG00000112874	NUDT12	FALSE
129454	MR-IVW LD	M00606	uridine	13990_1_PC_pyruvate_carboxylase	13990_1_PC_pyruvate_carboxylase	3	0.015309	0.0406149	0.706226	DeCODE	P11498	Shin et al.	uridine	HMDB0000296	ENSG00000173599	PC	FALSE
129455	MR-IVW LD	M00606	uridine	13998_26_ADSSL1_PURA1	13998_26_ADSSL1_PURA1	3	-0.0289075	0.0406142	0.476614	DeCODE	Q8N142	Shin et al.	uridine	HMDB0000296	ENSG00000185100	ADSSL1	FALSE
129456	MR-IVW LD	M00606	uridine	14006_36_GNMT_GNMT	14006_36_GNMT_GNMT	3	-0.00953409	0.0406149	0.814408	DeCODE	Q14749	Shin et al.	uridine	HMDB0000296	ENSG00000124713	GNMT	FALSE
129457	MR-IVW LD	M00606	uridine	14048_7_IL1RAP_IL_1_R_AcP	14048_7_IL1RAP_IL_1_R_AcP	3	0.0153769	0.0406142	0.704979	DeCODE	Q9NPH3	Shin et al.	uridine	HMDB0000296	ENSG00000196083	IL1RAP	FALSE
129458	MR-IVW LD	M00606	uridine	14079_14_IL18R1_IL_18_Ra	14079_14_IL18R1_IL_18_Ra	3	-0.00724525	0.0406141	0.858415	DeCODE	Q13478	Shin et al.	uridine	HMDB0000296	ENSG00000115604	IL18R1	FALSE
129459	MR-IVW LD	M00606	uridine	14083_25_SEPHS1_SPS1	14083_25_SEPHS1_SPS1	3	-0.0014046	0.0406149	0.972412	DeCODE	P49903	Shin et al.	uridine	HMDB0000296	ENSG00000086475	SEPHS1	FALSE
129460	MR-IVW LD	M00606	uridine	14098_28_CARS_SYCC	14098_28_CARS_SYCC	3	0.0213494	0.0406149	0.599128	DeCODE	P49589	Shin et al.	uridine	HMDB0000296	ENSG00000110619	CARS	FALSE
129461	MR-IVW LD	M00606	uridine	14226_120_BHMT2_BHMT2	14226_120_BHMT2_BHMT2	3	-0.0170985	0.0406149	0.673762	DeCODE	Q9H2M3	Shin et al.	uridine	HMDB0000296	ENSG00000132840	BHMT2	FALSE
129462	MR-IVW LD	M00606	uridine	14271_23_RAB6B_RAB6B	14271_23_RAB6B_RAB6B	3	-0.0482749	0.0406147	0.234595	DeCODE	Q9NRW1	Shin et al.	uridine	HMDB0000296	ENSG00000154917	RAB6B	FALSE
129463	MR-IVW LD	M00606	uridine	14287_6_RAB5C_RAB5C	14287_6_RAB5C_RAB5C	3	-0.0260298	0.0406149	0.521592	DeCODE	P51148	Shin et al.	uridine	HMDB0000296	ENSG00000108774	RAB5C	FALSE
129464	MR-IVW LD	M00606	uridine	14332_3_RALA_RALA	14332_3_RALA_RALA	3	-0.00664735	0.040615	0.869993	DeCODE	P11233	Shin et al.	uridine	HMDB0000296	ENSG00000006451	RALA	FALSE
129465	MR-IVW LD	M00606	uridine	15414_316_LDHA_LDHA	15414_316_LDHA_LDHA	3	0.0132968	0.040615	0.743375	DeCODE	P00338	Shin et al.	uridine	HMDB0000296	ENSG00000134333	LDHA	FALSE
129466	MR-IVW LD	M00606	uridine	15426_5_NEU1_NEUR1	15426_5_NEU1_NEUR1	3	-0.0859512	0.0406137	0.0343185	DeCODE	Q99519	Shin et al.	uridine	HMDB0000296	ENSG00000204386	NEU1	FALSE
129467	MR-IVW LD	M00606	uridine	15431_31_OTC_OTCase	15431_31_OTC_OTCase	3	-0.00546624	0.0406147	0.892938	DeCODE	P00480	Shin et al.	uridine	HMDB0000296	ENSG00000036473	OTC	FALSE
129468	MR-IVW LD	M00606	uridine	15435_4_PNP_PNP	15435_4_PNP_PNP	3	-0.00927115	0.0406148	0.819436	DeCODE	P00491	Shin et al.	uridine	HMDB0000296	ENSG00000198805	PNP	FALSE
129469	MR-IVW LD	M00606	uridine	15457_14_ANPEP_Aminopeptidase_N	15457_14_ANPEP_Aminopeptidase_N	3	-0.0347555	0.0406148	0.392144	DeCODE	P15144	Shin et al.	uridine	HMDB0000296	ENSG00000166825	ANPEP	FALSE
129470	MR-IVW LD	M00606	uridine	15480_2_VNN2_VNN2	15480_2_VNN2_VNN2	3	0.00771629	0.0406146	0.849318	DeCODE	O95498	Shin et al.	uridine	HMDB0000296	ENSG00000112303	VNN2	FALSE
129471	MR-IVW LD	M00606	uridine	15487_164_CES1_carboxylesterase__liver	15487_164_CES1_carboxylesterase__liver	3	0.0147579	0.0406149	0.716335	DeCODE	P23141	Shin et al.	uridine	HMDB0000296	ENSG00000198848	CES1	FALSE
129472	MR-IVW LD	M00606	uridine	15514_26_BCHE_Pseudocholinesterase	15514_26_BCHE_Pseudocholinesterase	3	0.0904539	0.0406132	0.0259338	DeCODE	P06276	Shin et al.	uridine	HMDB0000296	ENSG00000114200	BCHE	FALSE
129473	MR-IVW LD	M00606	uridine	15526_33_GSS_GSHB	15526_33_GSS_GSHB	3	0.0254257	0.0406146	0.531299	DeCODE	P48637	Shin et al.	uridine	HMDB0000296	ENSG00000100983	GSS	FALSE
129474	MR-IVW LD	M00606	uridine	15542_19_CKMT1A_KCRU	15542_19_CKMT1A_KCRU	3	-0.00834538	0.0406147	0.8372	DeCODE	P12532	Shin et al.	uridine	HMDB0000296	ENSG00000237289	CKMT1A	FALSE
129475	MR-IVW LD	M00606	uridine	15553_22_ACHE_ACES	15553_22_ACHE_ACES	3	-0.0279919	0.0406149	0.490696	DeCODE	P22303	Shin et al.	uridine	HMDB0000296	ENSG00000087085	ACHE	FALSE
129476	MR-IVW LD	M00606	uridine	15556_49_AMY2B_Alpha_amylase_2B	15556_49_AMY2B_Alpha_amylase_2B	3	0.090048	0.0406129	0.0266075	DeCODE	P19961	Shin et al.	uridine	HMDB0000296	ENSG00000240038	AMY2B	FALSE
129477	MR-IVW LD	M00606	uridine	15588_17_GLA_galactosidase__alpha	15588_17_GLA_galactosidase__alpha	3	0.0103216	0.0406148	0.799392	DeCODE	P06280	Shin et al.	uridine	HMDB0000296	ENSG00000102393	GLA	FALSE
129478	MR-IVW LD	M00606	uridine	15607_56_PKLR_KPYR	15607_56_PKLR_KPYR	3	-0.0337474	0.0406136	0.406008	DeCODE	P30613	Shin et al.	uridine	HMDB0000296	ENSG00000143627	PKLR	FALSE
129479	MR-IVW LD	M00606	uridine	16015_19_GPT_ALT	16015_19_GPT_ALT	3	-0.0344556	0.0406148	0.396243	DeCODE	P24298	Shin et al.	uridine	HMDB0000296	ENSG00000167701	GPT	FALSE
129480	MR-IVW LD	M00606	uridine	16769_20_RAC3_RAC3	16769_20_RAC3_RAC3	3	-0.0112702	0.0406149	0.781404	DeCODE	P60763	Shin et al.	uridine	HMDB0000296	ENSG00000169750	RAC3	FALSE
129481	MR-IVW LD	M00606	uridine	16809_1_NME4_NDKM	16809_1_NME4_NDKM	3	-0.0660609	0.0406144	0.103835	DeCODE	O00746	Shin et al.	uridine	HMDB0000296	ENSG00000103202	NME4	FALSE
129482	MR-IVW LD	M00606	uridine	16857_2_RAB2A_RAB2A	16857_2_RAB2A_RAB2A	3	0.00527864	0.0406149	0.896592	DeCODE	P61019	Shin et al.	uridine	HMDB0000296	ENSG00000104388	RAB2A	FALSE
129483	MR-IVW LD	M00606	uridine	16863_47_NANP_NANP	16863_47_NANP_NANP	3	-0.0057186	0.0406149	0.888028	DeCODE	Q8TBE9	Shin et al.	uridine	HMDB0000296	ENSG00000170191	NANP	FALSE
129484	MR-IVW LD	M00606	uridine	16877_19_MSRB2_MSRB2	16877_19_MSRB2_MSRB2	3	-0.0211432	0.0406149	0.602661	DeCODE	Q9Y3D2	Shin et al.	uridine	HMDB0000296	ENSG00000148450	MSRB2	FALSE
129485	MR-IVW LD	M00606	uridine	16883_57_RAB4A_RAB4A	16883_57_RAB4A_RAB4A	3	-0.0511458	0.0419194	0.222427	DeCODE	P20338	Shin et al.	uridine	HMDB0000296	ENSG00000168118	RAB4A	FALSE
129486	MR-IVW LD	M00606	uridine	16932_5_SULT1E1_SULT_1E	16932_5_SULT1E1_SULT_1E	3	-0.0171676	0.0406149	0.67252	DeCODE	P49888	Shin et al.	uridine	HMDB0000296	ENSG00000109193	SULT1E1	FALSE
129487	MR-IVW LD	M00606	uridine	17148_7_BLVRB_BLVRB	17148_7_BLVRB_BLVRB	3	0.0300289	0.0406147	0.459688	DeCODE	P30043	Shin et al.	uridine	HMDB0000296	ENSG00000090013	BLVRB	FALSE
129488	MR-IVW LD	M00606	uridine	17204_17_PNMT_PNMT	17204_17_PNMT_PNMT	3	-0.0186041	0.0406147	0.646907	DeCODE	Q3KPI0	Shin et al.	uridine	HMDB0000296	ENSG00000007129	CEACAM21	FALSE
129489	MR-IVW LD	M00606	uridine	17205_21_RAB5A_RAB5A	17205_21_RAB5A_RAB5A	3	-0.0103611	0.040615	0.798641	DeCODE	P20339	Shin et al.	uridine	HMDB0000296	ENSG00000144566	RAB5A	FALSE
129490	MR-IVW LD	M00606	uridine	17209_27_SULT2B1_ST2B1	17209_27_SULT2B1_ST2B1	3	0.00130156	0.0406146	0.974435	DeCODE	O00204	Shin et al.	uridine	HMDB0000296	ENSG00000088002	SULT2B1	FALSE
129491	MR-IVW LD	M00606	uridine	17325_10_GUK1_KGUA	17325_10_GUK1_KGUA	3	-0.0176314	0.0406149	0.664207	DeCODE	Q16774	Shin et al.	uridine	HMDB0000296	ENSG00000143774	GUK1	FALSE
129492	MR-IVW LD	M00606	uridine	17333_20_ACADM_ACADM	17333_20_ACADM_ACADM	3	-0.0102964	0.0406149	0.799873	DeCODE	P11310	Shin et al.	uridine	HMDB0000296	ENSG00000117054	ACADM	FALSE
129493	MR-IVW LD	M00606	uridine	17357_33_SEPSECS_SPCS	17357_33_SEPSECS_SPCS	3	-0.010304	0.040615	0.799728	DeCODE	Q9HD40	Shin et al.	uridine	HMDB0000296	ENSG00000109618	SEPSECS	FALSE
129494	MR-IVW LD	M00606	uridine	17398_55_HMOX1_HO_1	17398_55_HMOX1_HO_1	3	0.0918959	0.040614	0.0236564	DeCODE	P09601	Shin et al.	uridine	HMDB0000296	ENSG00000100292	HMOX1	FALSE
129495	MR-IVW LD	M00606	uridine	17441_4_ALPI_Alkaline_phosphatase__intestine	17441_4_ALPI_Alkaline_phosphatase__intestine	3	-0.0745722	0.040614	0.0663397	DeCODE	P09923	Shin et al.	uridine	HMDB0000296	ENSG00000163295	ALPI	FALSE
129496	MR-IVW LD	M00606	uridine	17450_51_HARS_Histidyl_tRNA_synthetase	17450_51_HARS_Histidyl_tRNA_synthetase	3	-0.0263154	0.0406149	0.517034	DeCODE	P12081	Shin et al.	uridine	HMDB0000296	ENSG00000170445	HARS	FALSE
129497	MR-IVW LD	M00606	uridine	17466_72_ACSF2_ACSF2	17466_72_ACSF2_ACSF2	3	-0.0423661	0.0406147	0.296891	DeCODE	Q96CM8	Shin et al.	uridine	HMDB0000296	ENSG00000167107	ACSF2	FALSE
129498	MR-IVW LD	M00606	uridine	17467_1_DHRS9_DHRS9	17467_1_DHRS9_DHRS9	3	0.0273719	0.0406148	0.500351	DeCODE	Q9BPW9	Shin et al.	uridine	HMDB0000296	ENSG00000073737	DHRS9	FALSE
129499	MR-IVW LD	M00606	uridine	17495_141_SIRT3_SIR3	17495_141_SIRT3_SIR3	2	0.0156447	0.0464767	0.736408	DeCODE	Q9NTG7	Shin et al.	uridine	HMDB0000296	ENSG00000142082	SIRT3	FALSE
129500	MR-IVW LD	M00606	uridine	17509_6_HPD_HPPD	17509_6_HPD_HPPD	3	0.0416944	0.0406144	0.304613	DeCODE	P32754	Shin et al.	uridine	HMDB0000296	ENSG00000158104	HPD	FALSE
129501	MR-IVW LD	M00606	uridine	17675_17_ACOT13_ACO13	17675_17_ACOT13_ACO13	3	-0.0257305	0.0406149	0.526392	DeCODE	Q9NPJ3	Shin et al.	uridine	HMDB0000296	ENSG00000112304	ACOT13	FALSE
129502	MR-IVW LD	M00606	uridine	17744_31_RAB11A_RB11A	17744_31_RAB11A_RB11A	3	-0.0231699	0.0406149	0.568353	DeCODE	P62491	Shin et al.	uridine	HMDB0000296	ENSG00000103769	RAB11A	FALSE
129503	MR-IVW LD	M00606	uridine	17752_24_ARG2_Arginase	17752_24_ARG2_Arginase	3	-0.0365995	0.0406145	0.367513	DeCODE	P78540	Shin et al.	uridine	HMDB0000296	ENSG00000081181	ARG2	FALSE
129504	MR-IVW LD	M00606	uridine	17789_1_QPRT_NADC	17789_1_QPRT_NADC	3	-0.0172461	0.0406149	0.67111	DeCODE	Q15274	Shin et al.	uridine	HMDB0000296	ENSG00000103485	QPRT	FALSE
129505	MR-IVW LD	M00606	uridine	17792_158_ALDH5A1_SSDH	17792_158_ALDH5A1_SSDH	3	0.0225234	0.0406145	0.579192	DeCODE	P51649	Shin et al.	uridine	HMDB0000296	ENSG00000112294	ALDH5A1	FALSE
129506	MR-IVW LD	M00606	uridine	17814_8_BPNT1_BPNT1	17814_8_BPNT1_BPNT1	3	-0.0187284	0.0406149	0.644711	DeCODE	O95861	Shin et al.	uridine	HMDB0000296	ENSG00000162813	BPNT1	FALSE
129507	MR-IVW LD	M00606	uridine	17822_57_RERG_RERG	17822_57_RERG_RERG	3	-0.00719389	0.0406147	0.85941	DeCODE	Q96A58	Shin et al.	uridine	HMDB0000296	ENSG00000134533	RERG	FALSE
129508	MR-IVW LD	M00606	uridine	17843_30_PPCS_PPCS	17843_30_PPCS_PPCS	3	-0.0185096	0.040615	0.648582	DeCODE	Q9HAB8	Shin et al.	uridine	HMDB0000296	ENSG00000127125	PPCS	FALSE
129509	MR-IVW LD	M00606	uridine	17857_6_ACADL_ACADL	17857_6_ACADL_ACADL	3	-0.00131757	0.0406149	0.974121	DeCODE	P28330	Shin et al.	uridine	HMDB0000296	ENSG00000115361	ACADL	FALSE
129510	MR-IVW LD	M00606	uridine	18170_46_PYCR1_P5CR1	18170_46_PYCR1_P5CR1	3	-0.0596184	0.0406141	0.142125	DeCODE	P32322	Shin et al.	uridine	HMDB0000296	ENSG00000183010	PYCR1	FALSE
129511	MR-IVW LD	M00606	uridine	18178_13_SARS_SYSC	18178_13_SARS_SYSC	3	0.0253901	0.0406148	0.531877	DeCODE	P49591	Shin et al.	uridine	HMDB0000296	ENSG00000031698	SARS	FALSE
129512	MR-IVW LD	M00606	uridine	18179_56_SMS_SPSY	18179_56_SMS_SPSY	3	-0.000338871	0.040615	0.993343	DeCODE	P52788	Shin et al.	uridine	HMDB0000296	ENSG00000102172	SMS	FALSE
129513	MR-IVW LD	M00606	uridine	18184_28_GMPS_GUAA	18184_28_GMPS_GUAA	3	0.0106063	0.0406149	0.793982	DeCODE	P49915	Shin et al.	uridine	HMDB0000296	ENSG00000163655	GMPS	FALSE
129514	MR-IVW LD	M00606	uridine	18186_15_TARS_SYTC	18186_15_TARS_SYTC	3	-0.0252357	0.0406149	0.534375	DeCODE	P26639	Shin et al.	uridine	HMDB0000296	ENSG00000113407	TARS	FALSE
129515	MR-IVW LD	M00606	uridine	18187_16_ASPA_ACY2	18187_16_ASPA_ACY2	3	-0.0297555	0.0406148	0.463786	DeCODE	P45381	Shin et al.	uridine	HMDB0000296	ENSG00000108381	ASPA	FALSE
129516	MR-IVW LD	M00606	uridine	18188_12_GATM_GATM	18188_12_GATM_GATM	3	-0.047427	0.0408242	0.245342	DeCODE	P50440	Shin et al.	uridine	HMDB0000296	ENSG00000171766	GATM	FALSE
129517	MR-IVW LD	M00606	uridine	18197_97_CKMT2_KCRS	18197_97_CKMT2_KCRS	3	-0.0158433	0.0406149	0.696472	DeCODE	P17540	Shin et al.	uridine	HMDB0000296	ENSG00000131730	CKMT2	FALSE
129518	MR-IVW LD	M00606	uridine	18232_42_PIP4K2B_PI42B	18232_42_PIP4K2B_PI42B	3	-0.0131211	0.0406148	0.746649	DeCODE	P78356	Shin et al.	uridine	HMDB0000296	ENSG00000276293	PIP4K2B	FALSE
129519	MR-IVW LD	M00606	uridine	18297_8_MRAS_RASM	18297_8_MRAS_RASM	3	0.00471676	0.0406149	0.907547	DeCODE	Q8IXB1	Shin et al.	uridine	HMDB0000296	ENSG00000077232	DNAJC10	FALSE
129520	MR-IVW LD	M00606	uridine	18309_18_CS_CISY	18309_18_CS_CISY	3	-0.0315424	0.0406149	0.437382	DeCODE	O75390	Shin et al.	uridine	HMDB0000296	ENSG00000062485	CS	FALSE
129521	MR-IVW LD	M00606	uridine	18322_15_JMJD6_JMJD6	18322_15_JMJD6_JMJD6	3	0.00806137	0.0406149	0.842667	DeCODE	Q6NYC1	Shin et al.	uridine	HMDB0000296	ENSG00000070495	JMJD6	FALSE
129522	MR-IVW LD	M00606	uridine	18324_61_SUOX_SUOX	18324_61_SUOX_SUOX	3	-0.018191	0.0406147	0.654232	DeCODE	P51687	Shin et al.	uridine	HMDB0000296	ENSG00000139531	SUOX	FALSE
129523	MR-IVW LD	M00606	uridine	18328_36_PYCR2_P5CR2	18328_36_PYCR2_P5CR2	3	-0.0185885	0.0406148	0.647185	DeCODE	Q96C36	Shin et al.	uridine	HMDB0000296	ENSG00000143811	PYCR2	FALSE
129524	MR-IVW LD	M00606	uridine	18329_4_PRPS2_PRPS2	18329_4_PRPS2_PRPS2	3	-0.00205848	0.0406146	0.959578	DeCODE	P11908	Shin et al.	uridine	HMDB0000296	ENSG00000101911	PRPS2	FALSE
129525	MR-IVW LD	M00606	uridine	18338_26_IDH1_IDH	18338_26_IDH1_IDH	3	-0.0122384	0.040615	0.763165	DeCODE	O75874	Shin et al.	uridine	HMDB0000296	ENSG00000138413	IDH1	FALSE
129526	MR-IVW LD	M00606	uridine	18342_2_PSAT1_SERC	18342_2_PSAT1_SERC	3	-0.0676915	0.040613	0.095565	DeCODE	Q9Y617	Shin et al.	uridine	HMDB0000296	ENSG00000135069	PSAT1	FALSE
129527	MR-IVW LD	M00606	uridine	18382_109_COMT_Catechol_O_methyltransferase	18382_109_COMT_Catechol_O_methyltransferase	3	0.0119511	0.0406148	0.768563	DeCODE	P21964	Shin et al.	uridine	HMDB0000296	ENSG00000093010	COMT	FALSE
129528	MR-IVW LD	M00606	uridine	18398_1_AKR1D1_AK1D1	18398_1_AKR1D1_AK1D1	3	-0.0757821	0.0406126	0.0620448	DeCODE	P51857	Shin et al.	uridine	HMDB0000296	ENSG00000122787	AKR1D1	FALSE
129529	MR-IVW LD	M00606	uridine	18401_18_ALKBH3_ALKB3	18401_18_ALKBH3_ALKB3	3	-0.0164967	0.040615	0.684616	DeCODE	Q96Q83	Shin et al.	uridine	HMDB0000296	ENSG00000166199	ALKBH3	FALSE
129530	MR-IVW LD	M00606	uridine	18403_25_AMPD2_AMPD2	18403_25_AMPD2_AMPD2	3	0.028529	0.0406148	0.482412	DeCODE	Q01433	Shin et al.	uridine	HMDB0000296	ENSG00000116337	AMPD2	FALSE
129531	MR-IVW LD	M00606	uridine	18422_41_MVD_ERG19	18422_41_MVD_ERG19	3	-0.0496147	0.0406144	0.221857	DeCODE	P53602	Shin et al.	uridine	HMDB0000296	ENSG00000167508	MVD	FALSE
129532	MR-IVW LD	M00606	uridine	18432_32_RALB_RALB	18432_32_RALB_RALB	3	-0.0216267	0.0406149	0.594392	DeCODE	P11234	Shin et al.	uridine	HMDB0000296	ENSG00000144118	RALB	FALSE
129533	MR-IVW LD	M00606	uridine	18900_37_HRAS_H_ras__WT_	18900_37_HRAS_H_ras__WT_	3	-0.01085	0.0406148	0.789358	DeCODE	P01112	Shin et al.	uridine	HMDB0000296	ENSG00000174775	HRAS	FALSE
129534	MR-IVW LD	M00606	uridine	18917_53_AMY2A_Pancreatic_alpha_amylase	18917_53_AMY2A_Pancreatic_alpha_amylase	3	0.103845	0.0406119	0.0105573	DeCODE	P04746	Shin et al.	uridine	HMDB0000296	ENSG00000243480	AMY2A	FALSE
129535	MR-IVW LD	M00606	uridine	19114_8_TK2_KITM	19114_8_TK2_KITM	3	-0.022407	0.0406149	0.581157	DeCODE	O00142	Shin et al.	uridine	HMDB0000296	ENSG00000166548	TK2	FALSE
129536	MR-IVW LD	M00606	uridine	19207_119_ADK_ADK	19207_119_ADK_ADK	3	-0.0164773	0.0406149	0.684966	DeCODE	P55263	Shin et al.	uridine	HMDB0000296	ENSG00000156110	ADK	FALSE
129537	MR-IVW LD	M00606	uridine	19222_124_RAB5B_RAB5B	19222_124_RAB5B_RAB5B	3	-0.00856381	0.040615	0.833002	DeCODE	P61020	Shin et al.	uridine	HMDB0000296	ENSG00000111540	RAB5B	FALSE
129538	MR-IVW LD	M00606	uridine	19223_6_RAB1A_RAB1A	19223_6_RAB1A_RAB1A	3	0.0241564	0.0406149	0.551999	DeCODE	P62820	Shin et al.	uridine	HMDB0000296	ENSG00000138069	RAB1A	FALSE
129539	MR-IVW LD	M00606	uridine	19239_5_ARF1_ARF1	19239_5_ARF1_ARF1	3	-0.0293169	0.0406146	0.470398	DeCODE	P84077	Shin et al.	uridine	HMDB0000296	ENSG00000143761	ARF1	FALSE
129540	MR-IVW LD	M00606	uridine	19249_18_KARS_SYK	19249_18_KARS_SYK	3	-0.000550884	0.040615	0.989178	DeCODE	Q15046	Shin et al.	uridine	HMDB0000296	ENSG00000065427	KARS	FALSE
129541	MR-IVW LD	M00606	uridine	19253_82_RAB2B_RAB2B	19253_82_RAB2B_RAB2B	3	-0.0102086	0.0406148	0.801541	DeCODE	Q8WUD1	Shin et al.	uridine	HMDB0000296	ENSG00000129472	RAB2B	FALSE
129542	MR-IVW LD	M00606	uridine	19254_125_GMPR_GMPR1	19254_125_GMPR_GMPR1	3	0.00133063	0.0406147	0.973864	DeCODE	P36959	Shin et al.	uridine	HMDB0000296	ENSG00000137198	GMPR	FALSE
129543	MR-IVW LD	M00606	uridine	19258_24_GCDH_GCDH	19258_24_GCDH_GCDH	3	-0.00584156	0.040615	0.885637	DeCODE	Q92947	Shin et al.	uridine	HMDB0000296	ENSG00000105607	GCDH	FALSE
129544	MR-IVW LD	M00606	uridine	19262_219_ACADVL_ACADV	19262_219_ACADVL_ACADV	3	-0.0420522	0.0406148	0.300486	DeCODE	P49748	Shin et al.	uridine	HMDB0000296	ENSG00000072778	ACADVL	FALSE
129545	MR-IVW LD	M00606	uridine	19270_26_YARS_SYYC	19270_26_YARS_SYYC	3	-0.0319886	0.0406148	0.430925	DeCODE	P54577	Shin et al.	uridine	HMDB0000296	ENSG00000134684	YARS	FALSE
129546	MR-IVW LD	M00606	uridine	19278_19_RAB1B_RAB1B	19278_19_RAB1B_RAB1B	3	-0.00851147	0.0406149	0.834007	DeCODE	Q9H0U4	Shin et al.	uridine	HMDB0000296	ENSG00000174903	RAB1B	FALSE
129547	MR-IVW LD	M00606	uridine	19365_11_BCAT2_BCAT2	19365_11_BCAT2_BCAT2	3	-0.00685696	0.040615	0.865932	DeCODE	O15382	Shin et al.	uridine	HMDB0000296	ENSG00000105552	BCAT2	FALSE
129548	MR-IVW LD	M00606	uridine	19376_74_NNMT_NNMT	19376_74_NNMT_NNMT	3	0.0120298	0.0406143	0.76708	DeCODE	P40261	Shin et al.	uridine	HMDB0000296	ENSG00000166741	NNMT	FALSE
129549	MR-IVW LD	M00606	uridine	19446_1_GMPR2_GMPR2	19446_1_GMPR2_GMPR2	3	0.0113031	0.0406149	0.780783	DeCODE	Q9P2T1	Shin et al.	uridine	HMDB0000296	ENSG00000100938	GMPR2	FALSE
129550	MR-IVW LD	M00606	uridine	19448_104_UPP1_UPP1	19448_104_UPP1_UPP1	3	-0.205429	0.0406015	4.20034e-07	DeCODE	Q16831	Shin et al.	uridine	HMDB0000296	ENSG00000183696	UPP1	FALSE
129551	MR-IVW LD	M00606	uridine	19467_3_RBKS_RBSK	19467_3_RBKS_RBSK	3	-0.00197116	0.0406146	0.961291	DeCODE	Q9H477	Shin et al.	uridine	HMDB0000296	ENSG00000171174	RBKS	FALSE
129552	MR-IVW LD	M00606	uridine	19483_16_KDSR_KDSR	19483_16_KDSR_KDSR	3	-0.0207896	0.0406149	0.608742	DeCODE	Q06136	Shin et al.	uridine	HMDB0000296	ENSG00000119537	KDSR	FALSE
129553	MR-IVW LD	M00606	uridine	19496_1_NPL_NPL	19496_1_NPL_NPL	3	-0.0655437	0.040614	0.106567	DeCODE	Q9BXD5	Shin et al.	uridine	HMDB0000296	ENSG00000135838	NPL	FALSE
129554	MR-IVW LD	M00606	uridine	19504_22_DTYMK_KTHY	19504_22_DTYMK_KTHY	3	-0.0053727	0.040615	0.89476	DeCODE	P23919	Shin et al.	uridine	HMDB0000296	ENSG00000168393	DTYMK	FALSE
129555	MR-IVW LD	M00606	uridine	19506_6_GLYAT_GLYAT	19506_6_GLYAT_GLYAT	3	-0.0311794	0.0406148	0.442673	DeCODE	Q6IB77	Shin et al.	uridine	HMDB0000296	ENSG00000149124	GLYAT	FALSE
129556	MR-IVW LD	M00606	uridine	19518_12_HK3_HXK3	19518_12_HK3_HXK3	3	0.00581267	0.0406148	0.886198	DeCODE	P52790	Shin et al.	uridine	HMDB0000296	ENSG00000160883	HK3	FALSE
129557	MR-IVW LD	M00606	uridine	2622_18_HMOX2_HO_2	2622_18_HMOX2_HO_2	3	0.0518185	0.0406145	0.202004	DeCODE	P30519	Shin et al.	uridine	HMDB0000296	ENSG00000103415	HMOX2	FALSE
129558	MR-IVW LD	M00606	uridine	2642_4_PAFAH1B2_PAFAH_beta_subunit	2642_4_PAFAH1B2_PAFAH_beta_subunit	3	-0.00304838	0.0406149	0.94017	DeCODE	P68402	Shin et al.	uridine	HMDB0000296	ENSG00000168092	PAFAH1B2	FALSE
129559	MR-IVW LD	M00606	uridine	2870_29_RAC1_RAC1	2870_29_RAC1_RAC1	3	-0.00981594	0.040615	0.809026	DeCODE	P63000	Shin et al.	uridine	HMDB0000296	ENSG00000136238	RAC1	FALSE
129560	MR-IVW LD	M00606	uridine	2943_5_CYP3A4_Cytochrome_P450_3A4	2943_5_CYP3A4_Cytochrome_P450_3A4	3	0.0465071	0.0406145	0.252173	DeCODE	P08684	Shin et al.	uridine	HMDB0000296	ENSG00000160868	CYP3A4	FALSE
129561	MR-IVW LD	M00606	uridine	2991_9_IL1R1_IL_1_sRI	2991_9_IL1R1_IL_1_sRI	3	-0.0633693	0.0406144	0.118697	DeCODE	P14778	Shin et al.	uridine	HMDB0000296	ENSG00000115594	IL1R1	FALSE
129562	MR-IVW LD	M00606	uridine	2993_1_IL18RAP_IL_18_Rb	2993_1_IL18RAP_IL_18_Rb	3	0.0132502	0.0406149	0.744244	DeCODE	O95256	Shin et al.	uridine	HMDB0000296	ENSG00000115607	IL18RAP	FALSE
129563	MR-IVW LD	M00606	uridine	2994_71_IL1RL2_IL_1Rrp2	2994_71_IL1RL2_IL_1Rrp2	3	0.0190298	0.0406148	0.639397	DeCODE	Q9HB29	Shin et al.	uridine	HMDB0000296	ENSG00000115598	IL1RL2	FALSE
129564	MR-IVW LD	M00606	uridine	3182_38_ENTPD1_CD39	3182_38_ENTPD1_CD39	3	0.00746608	0.040615	0.85415	DeCODE	P49961	Shin et al.	uridine	HMDB0000296	ENSG00000138185	ENTPD1	FALSE
129565	MR-IVW LD	M00606	uridine	3192_3_CNDP2_Glutamate_carboxypeptidase	3192_3_CNDP2_Glutamate_carboxypeptidase	3	-0.00468702	0.040615	0.908127	DeCODE	Q96KP4	Shin et al.	uridine	HMDB0000296	ENSG00000133313	CNDP2	FALSE
129566	MR-IVW LD	M00606	uridine	3232_28_ACP5_TrATPase	3232_28_ACP5_TrATPase	3	0.0676553	0.0406139	0.0957502	DeCODE	P13686	Shin et al.	uridine	HMDB0000296	ENSG00000102575	ACP5	FALSE
129567	MR-IVW LD	M00606	uridine	3343_1_ACY1_Aminoacylase_1	3343_1_ACY1_Aminoacylase_1	3	-0.0425198	0.0406144	0.29514	DeCODE	Q03154	Shin et al.	uridine	HMDB0000296	ENSG00000114786	ACY1	FALSE
129568	MR-IVW LD	M00606	uridine	3583_54_ARSA_Arylsulfatase_A	3583_54_ARSA_Arylsulfatase_A	3	-0.0739653	0.0406131	0.0685735	DeCODE	P15289	Shin et al.	uridine	HMDB0000296	ENSG00000100299	ARSA	FALSE
129569	MR-IVW LD	M00606	uridine	3761_4_PTGS2_COX_2	3761_4_PTGS2_COX_2	3	0.00631969	0.0406145	0.876347	DeCODE	P35354	Shin et al.	uridine	HMDB0000296	ENSG00000073756	PTGS2	FALSE
129570	MR-IVW LD	M00606	uridine	3800_71_CKB_CK_BB	3800_71_CKB_CK_BB	3	0.0385106	0.0406147	0.343031	DeCODE	P12277	Shin et al.	uridine	HMDB0000296	ENSG00000166165	CKB	FALSE
129571	MR-IVW LD	M00606	uridine	3848_14_GAPDH_GAPDH__liver	3848_14_GAPDH_GAPDH__liver	3	0.00529267	0.040615	0.896319	DeCODE	P04406	Shin et al.	uridine	HMDB0000296	ENSG00000111640	GAPDH	FALSE
129572	MR-IVW LD	M00606	uridine	3890_8_LDHB_LDH_H_1	3890_8_LDHB_LDH_H_1	3	0.0366256	0.0406148	0.367174	DeCODE	P07195	Shin et al.	uridine	HMDB0000296	ENSG00000111716	LDHB	FALSE
129573	MR-IVW LD	M00606	uridine	4234_8_IL1RL1_IL_1_R4	4234_8_IL1RL1_IL_1_R4	3	0.0652993	0.0406143	0.107881	DeCODE	Q01638	Shin et al.	uridine	HMDB0000296	ENSG00000115602	IL1RL1	FALSE
129574	MR-IVW LD	M00606	uridine	4294_16_SPHK1_Sphingosine_kinase_1	4294_16_SPHK1_Sphingosine_kinase_1	3	-0.0144576	0.040615	0.721865	DeCODE	Q9NYA1	Shin et al.	uridine	HMDB0000296	ENSG00000176170	SPHK1	FALSE
129575	MR-IVW LD	M00606	uridine	4301_58_TK1_Thymidine_kinase	4301_58_TK1_Thymidine_kinase	3	0.0119736	0.0406147	0.76814	DeCODE	P04183	Shin et al.	uridine	HMDB0000296	ENSG00000167900	TK1	FALSE
129576	MR-IVW LD	M00606	uridine	4435_66_ENPP7_ENPP7	4435_66_ENPP7_ENPP7	3	-0.0492433	0.0406146	0.225339	DeCODE	Q6UWV6	Shin et al.	uridine	HMDB0000296	ENSG00000182156	ENPP7	FALSE
129577	MR-IVW LD	M00606	uridine	4436_1_ENTPD3_ENTP3	4436_1_ENTPD3_ENTP3	3	0.0133051	0.0406148	0.74322	DeCODE	O75355	Shin et al.	uridine	HMDB0000296	ENSG00000168032	ENTPD3	FALSE
129578	MR-IVW LD	M00606	uridine	4437_56_ENTPD5_ENTP5	4437_56_ENTPD5_ENTP5	3	-0.0202084	0.0406148	0.618792	DeCODE	O75356	Shin et al.	uridine	HMDB0000296	ENSG00000187097	ENTPD5	FALSE
129579	MR-IVW LD	M00606	uridine	4468_21_SPHK2_SPHK2	4468_21_SPHK2_SPHK2	3	0.0118477	0.0406146	0.770508	DeCODE	Q9NRA0	Shin et al.	uridine	HMDB0000296	ENSG00000063176	SPHK2	FALSE
129580	MR-IVW LD	M00606	uridine	4535_50_BST1_BST1	4535_50_BST1_BST1	3	-0.0556257	0.0406145	0.17081	DeCODE	Q10588	Shin et al.	uridine	HMDB0000296	ENSG00000109743	BST1	FALSE
129581	MR-IVW LD	M00606	uridine	4559_64_KYNU_KYNU	4559_64_KYNU_KYNU	3	0.0149008	0.040615	0.713708	DeCODE	Q16719	Shin et al.	uridine	HMDB0000296	ENSG00000115919	KYNU	FALSE
129582	MR-IVW LD	M00606	uridine	4965_27_ATP5B_ATP_synthase_beta_chain	4965_27_ATP5B_ATP_synthase_beta_chain	3	0.00664792	0.0406149	0.869982	DeCODE	P06576	Shin et al.	uridine	HMDB0000296	ENSG00000110955	ATP5B	FALSE
129583	MR-IVW LD	M00606	uridine	5011_11_NAMPT_PBEF	5011_11_NAMPT_PBEF	3	0.00324543	0.0406147	0.936311	DeCODE	P43490	Shin et al.	uridine	HMDB0000296	ENSG00000105835	NAMPT	FALSE
129584	MR-IVW LD	M00606	uridine	5015_15_PLA2G7_PAFAH	5015_15_PLA2G7_PAFAH	3	-0.0828387	0.0406137	0.041383	DeCODE	Q13093	Shin et al.	uridine	HMDB0000296	ENSG00000146070	PLA2G7	FALSE
129585	MR-IVW LD	M00606	uridine	5020_50_PGK1_phosphoglycerate_kinase_1	5020_50_PGK1_phosphoglycerate_kinase_1	3	0.021293	0.0406145	0.600091	DeCODE	P00558	Shin et al.	uridine	HMDB0000296	ENSG00000102144	PGK1	FALSE
129586	MR-IVW LD	M00606	uridine	5030_52_SIRT2_SIRT2	5030_52_SIRT2_SIRT2	3	0.0731055	0.0406143	0.0718615	DeCODE	Q8IXJ6	Shin et al.	uridine	HMDB0000296	ENSG00000068903	SIRT2	FALSE
129587	MR-IVW LD	M00606	uridine	5082_51_IL1RAPL2_IL_1_sR9	5082_51_IL1RAPL2_IL_1_sR9	3	-0.00690586	0.040615	0.864985	DeCODE	Q9NP60	Shin et al.	uridine	HMDB0000296	ENSG00000189108	IL1RAPL2	FALSE
129588	MR-IVW LD	M00606	uridine	5229_90_IMPDH1_IMDH1	5229_90_IMPDH1_IMDH1	3	-0.011943	0.040615	0.768716	DeCODE	P20839	Shin et al.	uridine	HMDB0000296	ENSG00000106348	IMPDH1	FALSE
129589	MR-IVW LD	M00606	uridine	5250_53_IMPDH2_IMDH2	5250_53_IMPDH2_IMDH2	3	0.0214123	0.0406149	0.598052	DeCODE	P12268	Shin et al.	uridine	HMDB0000296	ENSG00000178035	IMPDH2	FALSE
129590	MR-IVW LD	M00606	uridine	5456_59_CNDP1_CNDP1	5456_59_CNDP1_CNDP1	3	0.0289139	0.0406146	0.476522	DeCODE	Q96KN2	Shin et al.	uridine	HMDB0000296	ENSG00000150656	CNDP1	FALSE
129591	MR-IVW LD	M00606	uridine	5478_50_FOLH1_PSMA	5478_50_FOLH1_PSMA	3	0.0356223	0.0406142	0.380438	DeCODE	Q04609	Shin et al.	uridine	HMDB0000296	ENSG00000086205	FOLH1	FALSE
129592	MR-IVW LD	M00606	uridine	5620_13_PAM_AMD	5620_13_PAM_AMD	3	-0.0653317	0.0406144	0.107708	DeCODE	P19021	Shin et al.	uridine	HMDB0000296	ENSG00000145730	PAM	FALSE
129593	MR-IVW LD	M00606	uridine	5742_14_ACP6_PPA6	5742_14_ACP6_PPA6	3	0.003375	0.0406149	0.933774	DeCODE	Q9NPH0	Shin et al.	uridine	HMDB0000296	ENSG00000162836	ACP6	FALSE
129594	MR-IVW LD	M00606	uridine	5843_60_EHMT2_NG36	5843_60_EHMT2_NG36	3	0.0340866	0.0406148	0.40132	DeCODE	Q96KQ7	Shin et al.	uridine	HMDB0000296	ENSG00000204371	EHMT2	FALSE
129595	MR-IVW LD	M00606	uridine	5867_60_ARG1_ARGI1	5867_60_ARG1_ARGI1	3	-0.00336715	0.0406139	0.933926	DeCODE	P05089	Shin et al.	uridine	HMDB0000296	ENSG00000118520	ARG1	FALSE
129596	MR-IVW LD	M00606	uridine	5909_51_NME1_Nucleoside_diphosphate_kinase_A	5909_51_NME1_Nucleoside_diphosphate_kinase_A	3	-0.0378429	0.0406148	0.351465	DeCODE	P15531	Shin et al.	uridine	HMDB0000296	ENSG00000239672	NME1	FALSE
129597	MR-IVW LD	M00606	uridine	6077_63_CECR1_CECR1	6077_63_CECR1_CECR1	3	-0.0330189	0.0406146	0.416229	DeCODE	Q9NZK5	Shin et al.	uridine	HMDB0000296	ENSG00000093072	CECR1	FALSE
129598	MR-IVW LD	M00606	uridine	6221_1_ADPGK_ADPGK	6221_1_ADPGK_ADPGK	3	-0.0391638	0.0406148	0.334907	DeCODE	Q9BRR6	Shin et al.	uridine	HMDB0000296	ENSG00000159322	ADPGK	FALSE
129599	MR-IVW LD	M00606	uridine	6431_68_PCYOX1_PCYOX	6431_68_PCYOX1_PCYOX	3	0.0895036	0.0406126	0.0275357	DeCODE	Q9UHG3	Shin et al.	uridine	HMDB0000296	ENSG00000116005	PCYOX1	FALSE
129600	MR-IVW LD	M00606	uridine	6434_18_AOC2_Amine_oxidase	6434_18_AOC2_Amine_oxidase	3	0.00423408	0.040615	0.916972	DeCODE	O75106	Shin et al.	uridine	HMDB0000296	ENSG00000131480	AOC2	FALSE
129601	MR-IVW LD	M00606	uridine	6480_1_CANT1_CANT1	6480_1_CANT1_CANT1	3	0.0207161	0.0406149	0.610007	DeCODE	Q8WVQ1	Shin et al.	uridine	HMDB0000296	ENSG00000171302	CANT1	FALSE
129602	MR-IVW LD	M00606	uridine	6706_18_ALPPL2_PPBN	6706_18_ALPPL2_PPBN	3	-0.064334	0.0406141	0.113187	DeCODE	P10696	Shin et al.	uridine	HMDB0000296	ENSG00000163286	ALPPL2	FALSE
129603	MR-IVW LD	M00606	uridine	6715_63_ALPPL2_PPBN	6715_63_ALPPL2_PPBN	3	-0.0791652	0.0406139	0.05127	DeCODE	P10696	Shin et al.	uridine	HMDB0000296	ENSG00000163286	ALPPL2	FALSE
129604	MR-IVW LD	M00606	uridine	6923_1_PLOD2_PLOD2	6923_1_PLOD2_PLOD2	3	-0.0698867	0.0406144	0.085299	DeCODE	O00469	Shin et al.	uridine	HMDB0000296	ENSG00000152952	PLOD2	FALSE
129605	MR-IVW LD	M00606	uridine	6998_106_ASPH_HAAH	6998_106_ASPH_HAAH	3	0.0309142	0.0406148	0.446564	DeCODE	Q12797	Shin et al.	uridine	HMDB0000296	ENSG00000198363	ASPH	FALSE
129606	MR-IVW LD	M00606	uridine	7137_8_MSRA_MSRA	7137_8_MSRA_MSRA	3	0.0168842	0.0406149	0.677618	DeCODE	Q9UJ68	Shin et al.	uridine	HMDB0000296	ENSG00000175806	MSRA	FALSE
129607	MR-IVW LD	M00606	uridine	7206_20_FBP1_F16P1	7206_20_FBP1_F16P1	3	-0.0460959	0.0406143	0.256389	DeCODE	P09467	Shin et al.	uridine	HMDB0000296	ENSG00000165140	FBP1	FALSE
129608	MR-IVW LD	M00606	uridine	7267_2_SPTLC2_LCB2	7267_2_SPTLC2_LCB2	3	-0.00941946	0.040615	0.816599	DeCODE	O15270	Shin et al.	uridine	HMDB0000296	ENSG00000100596	SPTLC2	FALSE
129609	MR-IVW LD	M00606	uridine	7761_125_CHKB_CHKB	7761_125_CHKB_CHKB	3	-0.035061	0.0406148	0.387997	DeCODE	Q9Y259	Shin et al.	uridine	HMDB0000296	ENSG00000100288	CHKB	FALSE
129610	MR-IVW LD	M00606	uridine	7824_88_MSRB3_MSRB3	7824_88_MSRB3_MSRB3	3	0.030144	0.0406146	0.457969	DeCODE	Q8IXL7	Shin et al.	uridine	HMDB0000296	ENSG00000174099	MSRB3	FALSE
129611	MR-IVW LD	M00606	uridine	7825_7_ABHD12_ABD12	7825_7_ABHD12_ABD12	3	-0.00266754	0.040615	0.947634	DeCODE	Q8N2K0	Shin et al.	uridine	HMDB0000296	ENSG00000100997	ABHD12	FALSE
129612	MR-IVW LD	M00606	uridine	7879_12_CYP3A4_Cytochrome_P450_3A4	7879_12_CYP3A4_Cytochrome_P450_3A4	3	0.00573368	0.0406149	0.887734	DeCODE	P08684	Shin et al.	uridine	HMDB0000296	ENSG00000160868	CYP3A4	FALSE
129613	MR-IVW LD	M00606	uridine	7886_26_SPTLC1_SPTC1	7886_26_SPTLC1_SPTC1	3	0.00982124	0.0406148	0.808924	DeCODE	O15269	Shin et al.	uridine	HMDB0000296	ENSG00000090054	SPTLC1	FALSE
129614	MR-IVW LD	M00606	uridine	7986_98_NAALAD2_NALD2	7986_98_NAALAD2_NALD2	3	-0.0698852	0.0406144	0.0853049	DeCODE	Q9Y3Q0	Shin et al.	uridine	HMDB0000296	ENSG00000077616	NAALAD2	FALSE
129615	MR-IVW LD	M00606	uridine	7999_23_ENTPD1_CD39	7999_23_ENTPD1_CD39	3	-0.0301306	0.0406142	0.458164	DeCODE	P49961	Shin et al.	uridine	HMDB0000296	ENSG00000138185	ENTPD1	FALSE
129616	MR-IVW LD	M00606	uridine	8004_15_GAPDHS_G3PT	8004_15_GAPDHS_G3PT	3	0.00311584	0.0406149	0.938849	DeCODE	O14556	Shin et al.	uridine	HMDB0000296	ENSG00000105679	GAPDHS	FALSE
129617	MR-IVW LD	M00606	uridine	8011_96_PAPL_PAPL	8011_96_PAPL_PAPL	3	-0.0152331	0.0406149	0.707614	DeCODE	Q6ZNF0	Shin et al.	uridine	HMDB0000296	ENSG00000183760	ACP7	FALSE
129618	MR-IVW LD	M00606	uridine	8269_327_ARSK_ARSK	8269_327_ARSK_ARSK	3	0.0259957	0.0406149	0.522138	DeCODE	Q6UWY0	Shin et al.	uridine	HMDB0000296	ENSG00000164291	ARSK	FALSE
129619	MR-IVW LD	M00606	uridine	8325_37_ADH4_ADH4	8325_37_ADH4_ADH4	3	-0.0682306	0.0406139	0.0929608	DeCODE	P08319	Shin et al.	uridine	HMDB0000296	ENSG00000198099	ADH4	FALSE
129620	MR-IVW LD	M00606	uridine	8328_9_ETNK1_EKI1	8328_9_ETNK1_EKI1	3	0.00523143	0.0406148	0.897511	DeCODE	Q9HBU6	Shin et al.	uridine	HMDB0000296	ENSG00000139163	ETNK1	FALSE
129621	MR-IVW LD	M00606	uridine	8396_42_FAAH2_FAAH2	8396_42_FAAH2_FAAH2	3	-0.0134535	0.0406148	0.740459	DeCODE	Q6GMR7	Shin et al.	uridine	HMDB0000296	ENSG00000165591	FAAH2	FALSE
129622	MR-IVW LD	M00606	uridine	8569_147_ARL8B_ARL8B	8569_147_ARL8B_ARL8B	3	0.00945094	0.0406147	0.815996	DeCODE	Q9NVJ2	Shin et al.	uridine	HMDB0000296	ENSG00000134108	ARL8B	FALSE
129623	MR-IVW LD	M00606	uridine	8932_1_ENTPD6_ENTP6	8932_1_ENTPD6_ENTP6	3	0.0299553	0.0406147	0.460789	DeCODE	O75354	Shin et al.	uridine	HMDB0000296	ENSG00000197586	ENTPD6	FALSE
129624	MR-IVW LD	M00606	uridine	9000_177_SLC3A1_SLC31	9000_177_SLC3A1_SLC31	3	0.00018925	0.0406148	0.996282	DeCODE	Q07837	Shin et al.	uridine	HMDB0000296	ENSG00000138079	SLC3A1	FALSE
129625	MR-IVW LD	M00606	uridine	9045_3_SLC27A2_S27A2	9045_3_SLC27A2_S27A2	3	-0.0192166	0.0406148	0.63611	DeCODE	O14975	Shin et al.	uridine	HMDB0000296	ENSG00000140284	SLC27A2	FALSE
129626	MR-IVW LD	M00606	uridine	9231_23_IMPAD1_IMPA3	9231_23_IMPAD1_IMPA3	3	0.00335167	0.040615	0.934231	DeCODE	Q9NX62	Shin et al.	uridine	HMDB0000296	ENSG00000104331	IMPAD1	FALSE
129627	MR-IVW LD	M00606	uridine	9237_54_ACP2_Lysosomal_acid_phosphatase	9237_54_ACP2_Lysosomal_acid_phosphatase	3	-0.01006	0.0406149	0.804372	DeCODE	P11117	Shin et al.	uridine	HMDB0000296	ENSG00000134575	ACP2	FALSE
129628	MR-IVW LD	M00606	uridine	9244_27_PPT1_PPT1	9244_27_PPT1_PPT1	3	-0.0228166	0.0406149	0.574267	DeCODE	P50897	Shin et al.	uridine	HMDB0000296	ENSG00000131238	PPT1	FALSE
129629	MR-IVW LD	M00606	uridine	9385_4_GAA_GAA	9385_4_GAA_GAA	3	-0.00314182	0.0406142	0.938339	DeCODE	P10253	Shin et al.	uridine	HMDB0000296	ENSG00000171298	GAA	FALSE
129630	MR-IVW LD	M00606	uridine	9482_110_NUDT9_NUDT9	9482_110_NUDT9_NUDT9	3	-0.00704362	0.040615	0.862318	DeCODE	Q9BW91	Shin et al.	uridine	HMDB0000296	ENSG00000170502	NUDT9	FALSE
129631	MR-IVW LD	M00606	uridine	9504_19_RAB27A_RB27A	9504_19_RAB27A_RB27A	3	-0.0268715	0.0406145	0.508212	DeCODE	P51159	Shin et al.	uridine	HMDB0000296	ENSG00000069974	RAB27A	FALSE
129632	MR-IVW LD	M00606	uridine	9518_95_PLA1A_PLA1A	9518_95_PLA1A_PLA1A	3	-0.0202677	0.0406149	0.617765	DeCODE	Q53H76	Shin et al.	uridine	HMDB0000296	ENSG00000144837	PLA1A	FALSE
129633	MR-IVW LD	M00606	uridine	9759_13_IDO1_INDO	9759_13_IDO1_INDO	3	-0.0347511	0.0406147	0.392203	DeCODE	P14902	Shin et al.	uridine	HMDB0000296	ENSG00000131203	IDO1	FALSE
129634	MR-IVW LD	M00606	uridine	9828_86_LDHC_LDHC	9828_86_LDHC_LDHC	3	-0.00270469	0.0406149	0.946905	DeCODE	P07864	Shin et al.	uridine	HMDB0000296	ENSG00000166796	LDHC	FALSE
129635	MR-IVW LD	M00606	uridine	9834_62_ADH1B_ADH1B	9834_62_ADH1B_ADH1B	3	-0.0193749	0.0406147	0.633333	DeCODE	P00325	Shin et al.	uridine	HMDB0000296	ENSG00000196616	ADH1B	FALSE
129636	MR-IVW LD	M00606	uridine	9840_2_CDC42_Cdc42Hs	9840_2_CDC42_Cdc42Hs	3	-0.00646445	0.040615	0.87354	DeCODE	P60953	Shin et al.	uridine	HMDB0000296	ENSG00000070831	CDC42	FALSE
129637	MR-IVW LD	M00606	uridine	9855_10_RHOA_Rho_A	9855_10_RHOA_Rho_A	3	-0.0211091	0.0406149	0.603246	DeCODE	P61586	Shin et al.	uridine	HMDB0000296	ENSG00000067560	RHOA	FALSE
129638	MR-IVW LD	M00606	uridine	9856_22_DHPS_DHYS	9856_22_DHPS_DHYS	3	-0.03817	0.0406148	0.347317	DeCODE	P49366	Shin et al.	uridine	HMDB0000296	ENSG00000095059	DHPS	FALSE
129639	MR-IVW LD	M00606	uridine	9859_180_SAT1_SSAT_1	9859_180_SAT1_SSAT_1	3	-0.0428375	0.0406148	0.29155	DeCODE	P21673	Shin et al.	uridine	HMDB0000296	ENSG00000130066	SAT1	FALSE
129640	MR-IVW LD	M00606	uridine	9867_23_FBP2_F16P2	9867_23_FBP2_F16P2	3	0.0240498	0.0406149	0.553756	DeCODE	O00757	Shin et al.	uridine	HMDB0000296	ENSG00000130957	FBP2	FALSE
129641	MR-IVW LD	M00606	uridine	9870_17_WARS_SYWC	9870_17_WARS_SYWC	3	0.00281417	0.040615	0.94476	DeCODE	P23381	Shin et al.	uridine	HMDB0000296	ENSG00000140105	WARS	FALSE
129642	MR-IVW LD	M00606	uridine	9880_33_TDO2_T23O	9880_33_TDO2_T23O	3	0.0261759	0.0406148	0.519257	DeCODE	P48775	Shin et al.	uridine	HMDB0000296	ENSG00000151790	TDO2	FALSE
129643	MR-IVW LD	M00606	uridine	9885_41_RAP2A_RAP2A	9885_41_RAP2A_RAP2A	3	-0.0374839	0.0406143	0.356047	DeCODE	P10114	Shin et al.	uridine	HMDB0000296	ENSG00000125249	RAP2A	FALSE
129644	MR-IVW LD	M00606	uridine	9910_9_MTAP_MTAP	9910_9_MTAP_MTAP	3	-0.0225046	0.0406149	0.579512	DeCODE	Q13126	Shin et al.	uridine	HMDB0000296	ENSG00000099810	MTAP	FALSE
129648	MR-IVW LD	M00606	uridine	ACADM:P11310:OID31277:v1:Oncology_II	ACADM:P11310:OID31277:v1:Oncology_II	3	-0.0220461	0.0418248	0.59812	PPP	P11310	Shin et al.	uridine	HMDB0000296	ENSG00000117054	ACADM	FALSE
129649	MR-IVW LD	M00606	uridine	ACHE:P22303:OID30585:v1:Inflammation_II	ACHE:P22303:OID30585:v1:Inflammation_II	3	-0.0729811	0.0419173	0.0816708	PPP	P22303	Shin et al.	uridine	HMDB0000296	ENSG00000087085	ACHE	FALSE
129651	MR-IVW LD	M00606	uridine	ACOT13:Q9NPJ3:OID31522:v1:Oncology_II	ACOT13:Q9NPJ3:OID31522:v1:Oncology_II	3	-0.0408715	0.0415384	0.325143	PPP	Q9NPJ3	Shin et al.	uridine	HMDB0000296	ENSG00000112304	ACOT13	FALSE
129652	MR-IVW LD	M00606	uridine	ACOX1:Q15067:OID20124:v1:Cardiometabolic	ACOX1:Q15067:OID20124:v1:Cardiometabolic	3	0.00165484	0.0416014	0.96827	PPP	Q15067	Shin et al.	uridine	HMDB0000296	ENSG00000161533	ACOX1	FALSE
129655	MR-IVW LD	M00606	uridine	ACP5:P13686:OID20314:v1:Cardiometabolic	ACP5:P13686:OID20314:v1:Cardiometabolic	3	-0.0961561	0.0414754	0.0204282	PPP	P13686	Shin et al.	uridine	HMDB0000296	ENSG00000102575	ACP5	FALSE
129656	MR-IVW LD	M00606	uridine	ACP6:Q9NPH0:OID21432:v1:Oncology	ACP6:Q9NPH0:OID21432:v1:Oncology	3	-0.0167923	0.0414714	0.685541	PPP	Q9NPH0	Shin et al.	uridine	HMDB0000296	ENSG00000162836	ACP6	FALSE
129657	MR-IVW LD	M00606	uridine	ACY1:Q03154:OID20137:v1:Cardiometabolic	ACY1:Q03154:OID20137:v1:Cardiometabolic	3	-0.0254184	0.041602	0.541207	PPP	Q03154	Shin et al.	uridine	HMDB0000296	ENSG00000114786	ACY1	FALSE
129658	MR-IVW LD	M00606	uridine	ACYP1:P07311:OID30642:v1:Inflammation_II	ACYP1:P07311:OID30642:v1:Inflammation_II	3	-0.0299658	0.0419994	0.475548	PPP	P07311	Shin et al.	uridine	HMDB0000296	ENSG00000119640	ACYP1	FALSE
129660	MR-IVW LD	M00606	uridine	ADA2:Q9NZK5:OID20394:v1:Cardiometabolic	ADA2:Q9NZK5:OID20394:v1:Cardiometabolic	3	-0.0278055	0.0417779	0.505696	PPP	Q9NZK5	Shin et al.	uridine	HMDB0000296	ENSG00000093072	CECR1	FALSE
129661	MR-IVW LD	M00606	uridine	ADA:P00813:OID20645:v1:Inflammation	ADA:P00813:OID20645:v1:Inflammation	3	-0.0313405	0.0413824	0.448848	PPP	P00813	Shin et al.	uridine	HMDB0000296	ENSG00000196839	ADA	FALSE
129663	MR-IVW LD	M00606	uridine	ADH1B:P00325:OID30612:v1:Inflammation_II	ADH1B:P00325:OID30612:v1:Inflammation_II	3	-0.054595	0.0419168	0.192759	PPP	P00325	Shin et al.	uridine	HMDB0000296	ENSG00000196616	ADH1B	FALSE
129665	MR-IVW LD	M00606	uridine	ADH4:P08319:OID20117:v1:Cardiometabolic	ADH4:P08319:OID20117:v1:Cardiometabolic	3	-0.0409105	0.0420091	0.330132	PPP	P08319	Shin et al.	uridine	HMDB0000296	ENSG00000198099	ADH4	FALSE
129669	MR-IVW LD	M00606	uridine	AHCY:P23526:OID20199:v1:Cardiometabolic	AHCY:P23526:OID20199:v1:Cardiometabolic	3	-0.0766939	0.0416012	0.0652488	PPP	P23526	Shin et al.	uridine	HMDB0000296	ENSG00000101444	AHCY	FALSE
129670	MR-IVW LD	M00606	uridine	AK2:P54819:OID31142:v1:Neurology_II	AK2:P54819:OID31142:v1:Neurology_II	3	-0.0528001	0.0415035	0.203307	PPP	P54819	Shin et al.	uridine	HMDB0000296	ENSG00000004455	AK2	FALSE
129671	MR-IVW LD	M00606	uridine	ALDH5A1:P51649:OID31047:v1:Neurology_II	ALDH5A1:P51649:OID31047:v1:Neurology_II	3	-0.0206642	0.0414911	0.618457	PPP	P51649	Shin et al.	uridine	HMDB0000296	ENSG00000112294	ALDH5A1	FALSE
129675	MR-IVW LD	M00606	uridine	ALPI:P09923:OID30497:v1:Inflammation_II	ALPI:P09923:OID30497:v1:Inflammation_II	3	-0.0281624	0.0420488	0.503013	PPP	P09923	Shin et al.	uridine	HMDB0000296	ENSG00000163295	ALPI	FALSE
129676	MR-IVW LD	M00606	uridine	ALPP:P05187:OID21383:v1:Oncology	ALPP:P05187:OID21383:v1:Oncology	3	-0.00522735	0.0417014	0.900245	PPP	P05187	Shin et al.	uridine	HMDB0000296	ENSG00000163283	ALPP	FALSE
129677	MR-IVW LD	M00606	uridine	AMDHD2:Q9Y303:OID30366:v1:Cardiometabolic_II	AMDHD2:Q9Y303:OID30366:v1:Cardiometabolic_II	3	0.0167248	0.0414605	0.68666	PPP	Q9Y303	Shin et al.	uridine	HMDB0000296	ENSG00000162066	AMDHD2	FALSE
129678	MR-IVW LD	M00606	uridine	AMPD3:Q01432:OID31139:v1:Neurology_II	AMPD3:Q01432:OID31139:v1:Neurology_II	3	0.0555781	0.0415027	0.180523	PPP	Q01432	Shin et al.	uridine	HMDB0000296	ENSG00000133805	AMPD3	FALSE
129679	MR-IVW LD	M00606	uridine	AMY1A_AMY1B_AMY1C:P0DUB6_P0DTE7_P0DTE8:OID30707:v1:Inflammation_II	AMY1A_AMY1B_AMY1C:P0DUB6_P0DTE7_P0DTE8:OID30707:v1:Inflammation_II	3	-0.0125215	0.0428198	0.769964	PPP	P0DUB6_P0DTE7_P0DTE8	Shin et al.	uridine	HMDB0000296	ENSG00000187733	AMY1C	FALSE
129680	MR-IVW LD	M00606	uridine	AMY2A:P04746:OID20333:v1:Cardiometabolic	AMY2A:P04746:OID20333:v1:Cardiometabolic	3	0.00298279	0.0426215	0.944207	PPP	P04746	Shin et al.	uridine	HMDB0000296	ENSG00000243480	AMY2A	FALSE
129681	MR-IVW LD	M00606	uridine	AMY2B:P19961:OID20340:v1:Cardiometabolic	AMY2B:P19961:OID20340:v1:Cardiometabolic	3	0.000962239	0.0433425	0.982288	PPP	P19961	Shin et al.	uridine	HMDB0000296	ENSG00000240038	AMY2B	FALSE
129682	MR-IVW LD	M00606	uridine	ANPEP:P15144:OID20350:v1:Cardiometabolic	ANPEP:P15144:OID20350:v1:Cardiometabolic	3	-0.0298342	0.0415699	0.47295	PPP	P15144	Shin et al.	uridine	HMDB0000296	ENSG00000166825	ANPEP	FALSE
129684	MR-IVW LD	M00606	uridine	AOC3:Q16853:OID20389:v1:Cardiometabolic	AOC3:Q16853:OID20389:v1:Cardiometabolic	3	-0.0043768	0.0415304	0.916068	PPP	Q16853	Shin et al.	uridine	HMDB0000296	ENSG00000131471	AOC3	FALSE
129686	MR-IVW LD	M00606	uridine	ARF6:P62330:OID31523:v1:Oncology_II	ARF6:P62330:OID31523:v1:Oncology_II	3	-0.0583738	0.0415382	0.159931	PPP	P62330	Shin et al.	uridine	HMDB0000296	ENSG00000165527	ARF6	FALSE
129687	MR-IVW LD	M00606	uridine	ARG1:P05089:OID21445:v1:Oncology	ARG1:P05089:OID21445:v1:Oncology	3	-0.085997	0.0417492	0.0394129	PPP	P05089	Shin et al.	uridine	HMDB0000296	ENSG00000118520	ARG1	FALSE
129688	MR-IVW LD	M00606	uridine	ARG2:P78540:OID31339:v1:Oncology_II	ARG2:P78540:OID31339:v1:Oncology_II	3	-0.0249291	0.0415504	0.548524	PPP	P78540	Shin et al.	uridine	HMDB0000296	ENSG00000081181	ARG2	FALSE
129690	MR-IVW LD	M00606	uridine	ARSA:P15289:OID21138:v1:Neurology	ARSA:P15289:OID21138:v1:Neurology	3	0.0961979	0.0416031	0.0207625	PPP	P15289	Shin et al.	uridine	HMDB0000296	ENSG00000100299	ARSA	FALSE
129694	MR-IVW LD	M00606	uridine	ASS1:P00966:OID30170:v1:Cardiometabolic_II	ASS1:P00966:OID30170:v1:Cardiometabolic_II	3	-0.0261409	0.0421244	0.534887	PPP	P00966	Shin et al.	uridine	HMDB0000296	ENSG00000130707	ASS1	FALSE
129696	MR-IVW LD	M00606	uridine	BCAT1:P54687:OID30312:v1:Cardiometabolic_II	BCAT1:P54687:OID30312:v1:Cardiometabolic_II	3	-0.0236559	0.0414492	0.568189	PPP	P54687	Shin et al.	uridine	HMDB0000296	ENSG00000060982	BCAT1	FALSE
129697	MR-IVW LD	M00606	uridine	BCAT2:O15382:OID30844:v1:Neurology_II	BCAT2:O15382:OID30844:v1:Neurology_II	3	0.0845014	0.0421191	0.0448297	PPP	O15382	Shin et al.	uridine	HMDB0000296	ENSG00000105552	BCAT2	FALSE
129698	MR-IVW LD	M00606	uridine	BCHE:P06276:OID30717:v1:Inflammation_II	BCHE:P06276:OID30717:v1:Inflammation_II	3	0.0125736	0.04181	0.763619	PPP	P06276	Shin et al.	uridine	HMDB0000296	ENSG00000114200	BCHE	FALSE
129699	MR-IVW LD	M00606	uridine	BHMT2:Q9H2M3:OID30051:v1:Cardiometabolic_II	BHMT2:Q9H2M3:OID30051:v1:Cardiometabolic_II	3	0.0149982	0.0421249	0.721809	PPP	Q9H2M3	Shin et al.	uridine	HMDB0000296	ENSG00000132840	BHMT2	FALSE
129701	MR-IVW LD	M00606	uridine	BLVRB:P30043:OID21141:v1:Neurology	BLVRB:P30043:OID21141:v1:Neurology	3	-0.0168007	0.0416054	0.686351	PPP	P30043	Shin et al.	uridine	HMDB0000296	ENSG00000090013	BLVRB	FALSE
129703	MR-IVW LD	M00606	uridine	BST1:Q10588:OID21051:v1:Neurology	BST1:Q10588:OID21051:v1:Neurology	3	0.0328758	0.0414366	0.427545	PPP	Q10588	Shin et al.	uridine	HMDB0000296	ENSG00000109743	BST1	FALSE
129705	MR-IVW LD	M00606	uridine	CANT1:Q8WVQ1:OID20181:v1:Cardiometabolic	CANT1:Q8WVQ1:OID20181:v1:Cardiometabolic	3	0.017022	0.0416022	0.682421	PPP	Q8WVQ1	Shin et al.	uridine	HMDB0000296	ENSG00000171302	CANT1	FALSE
129708	MR-IVW LD	M00606	uridine	CBS:P35520:OID30200:v1:Cardiometabolic_II	CBS:P35520:OID30200:v1:Cardiometabolic_II	3	-0.034616	0.0420099	0.409941	PPP	P35520	Shin et al.	uridine	HMDB0000296	ENSG00000160200	CBS	FALSE
129709	MR-IVW LD	M00606	uridine	CDA:P32320:OID30345:v1:Cardiometabolic_II	CDA:P32320:OID30345:v1:Cardiometabolic_II	3	1.24657	0.040992	4.05188e-203	PPP	P32320	Shin et al.	uridine	HMDB0000296	ENSG00000158825	CDA	FALSE
129713	MR-IVW LD	M00606	uridine	CES1:P23141:OID20244:v1:Cardiometabolic	CES1:P23141:OID20244:v1:Cardiometabolic	3	-0.029362	0.0415487	0.47976	PPP	P23141	Shin et al.	uridine	HMDB0000296	ENSG00000198848	CES1	FALSE
129714	MR-IVW LD	M00606	uridine	CES2:O00748:OID21366:v1:Oncology	CES2:O00748:OID21366:v1:Oncology	3	-0.0316523	0.0417014	0.447839	PPP	O00748	Shin et al.	uridine	HMDB0000296	ENSG00000172831	CES2	FALSE
129715	MR-IVW LD	M00606	uridine	CHAC2:Q8WUX2:OID21230:v1:Oncology	CHAC2:Q8WUX2:OID21230:v1:Oncology	3	-0.0490546	0.0420952	0.243888	PPP	Q8WUX2	Shin et al.	uridine	HMDB0000296	ENSG00000143942	CHAC2	FALSE
129718	MR-IVW LD	M00606	uridine	CKB:P12277:OID30400:v1:Cardiometabolic_II	CKB:P12277:OID30400:v1:Cardiometabolic_II	3	0.0253303	0.0414598	0.541225	PPP	P12277	Shin et al.	uridine	HMDB0000296	ENSG00000166165	CKB	FALSE
129720	MR-IVW LD	M00606	uridine	CKMT1A_CKMT1B:P12532:OID20721:v1:Inflammation	CKMT1A_CKMT1B:P12532:OID20721:v1:Inflammation	3	-0.0165775	0.0417057	0.691008	PPP	P12532	Shin et al.	uridine	HMDB0000296	ENSG00000237289	CKMT1A	FALSE
129721	MR-IVW LD	M00606	uridine	CNDP1:Q96KN2:OID20347:v1:Cardiometabolic	CNDP1:Q96KN2:OID20347:v1:Cardiometabolic	3	0.0585766	0.0415302	0.158404	PPP	Q96KN2	Shin et al.	uridine	HMDB0000296	ENSG00000150656	CNDP1	FALSE
129723	MR-IVW LD	M00606	uridine	COMT:P21964:OID20086:v1:Cardiometabolic	COMT:P21964:OID20086:v1:Cardiometabolic	3	-0.0582593	0.0421643	0.167057	PPP	P21964	Shin et al.	uridine	HMDB0000296	ENSG00000093010	COMT	FALSE
129726	MR-IVW LD	M00606	uridine	DARS1:P14868:OID20903:v1:Neurology	DARS1:P14868:OID20903:v1:Neurology	3	-0.00959626	0.0417998	0.818421	PPP	P14868	Shin et al.	uridine	HMDB0000296	ENSG00000115866	DARS	FALSE
129727	MR-IVW LD	M00606	uridine	DBH:P09172:OID30703:v1:Inflammation_II	DBH:P09172:OID30703:v1:Inflammation_II	3	0.00790572	0.0414651	0.848792	PPP	P09172	Shin et al.	uridine	HMDB0000296	ENSG00000123454	DBH	FALSE
129728	MR-IVW LD	M00606	uridine	DGKA:P23743:OID30546:v1:Inflammation_II	DGKA:P23743:OID30546:v1:Inflammation_II	3	-0.0318494	0.0420487	0.448785	PPP	P23743	Shin et al.	uridine	HMDB0000296	ENSG00000065357	DGKA	FALSE
129730	MR-IVW LD	M00606	uridine	DGKZ:Q13574:OID20466:v1:Inflammation	DGKZ:Q13574:OID20466:v1:Inflammation	3	-0.0611995	0.0419828	0.144916	PPP	Q13574	Shin et al.	uridine	HMDB0000296	ENSG00000149091	DGKZ	FALSE
129731	MR-IVW LD	M00606	uridine	DHODH:Q02127:OID30137:v1:Cardiometabolic_II	DHODH:Q02127:OID30137:v1:Cardiometabolic_II	3	0.026249	0.0421241	0.533197	PPP	Q02127	Shin et al.	uridine	HMDB0000296	ENSG00000102967	DHODH	FALSE
129732	MR-IVW LD	M00606	uridine	DHPS:P49366:OID31357:v1:Oncology_II	DHPS:P49366:OID31357:v1:Oncology_II	3	-0.0542109	0.0415495	0.191984	PPP	P49366	Shin et al.	uridine	HMDB0000296	ENSG00000095059	DHPS	FALSE
129733	MR-IVW LD	M00606	uridine	DNM1:Q05193:OID31458:v1:Oncology_II	DNM1:Q05193:OID31458:v1:Oncology_II	3	-0.0355469	0.0415384	0.392131	PPP	Q05193	Shin et al.	uridine	HMDB0000296	ENSG00000106976	DNM1	FALSE
129734	MR-IVW LD	M00606	uridine	DNM3:Q9UQ16:OID31000:v1:Neurology_II	DNM3:Q9UQ16:OID31000:v1:Neurology_II	3	0.00818407	0.0414911	0.843633	PPP	Q9UQ16	Shin et al.	uridine	HMDB0000296	ENSG00000197959	DNM3	FALSE
129735	MR-IVW LD	M00606	uridine	DTYMK:P23919:OID30308:v1:Cardiometabolic_II	DTYMK:P23919:OID30308:v1:Cardiometabolic_II	3	-0.0203663	0.0414485	0.623169	PPP	P23919	Shin et al.	uridine	HMDB0000296	ENSG00000168393	DTYMK	FALSE
129737	MR-IVW LD	M00606	uridine	ENOPH1:Q9UHY7:OID31349:v1:Oncology_II	ENOPH1:Q9UHY7:OID31349:v1:Oncology_II	3	0.00172118	0.0415505	0.966958	PPP	Q9UHY7	Shin et al.	uridine	HMDB0000296	ENSG00000145293	ENOPH1	FALSE
129739	MR-IVW LD	M00606	uridine	ENPP7:Q6UWV6:OID20689:v1:Inflammation	ENPP7:Q6UWV6:OID20689:v1:Inflammation	3	-0.025334	0.042296	0.549193	PPP	Q6UWV6	Shin et al.	uridine	HMDB0000296	ENSG00000182156	ENPP7	FALSE
129744	MR-IVW LD	M00606	uridine	ENTPD5:O75356:OID20104:v1:Cardiometabolic	ENTPD5:O75356:OID20104:v1:Cardiometabolic	3	-0.02255	0.0420095	0.591418	PPP	O75356	Shin et al.	uridine	HMDB0000296	ENSG00000187097	ENTPD5	FALSE
129746	MR-IVW LD	M00606	uridine	ENTPD6:O75354:OID20100:v1:Cardiometabolic	ENTPD6:O75354:OID20100:v1:Cardiometabolic	3	-0.0356115	0.0420094	0.396604	PPP	O75354	Shin et al.	uridine	HMDB0000296	ENSG00000197586	ENTPD6	FALSE
129750	MR-IVW LD	M00606	uridine	FARSA:Q9Y285:OID30887:v1:Neurology_II	FARSA:Q9Y285:OID30887:v1:Neurology_II	3	-0.0412527	0.0420246	0.32628	PPP	Q9Y285	Shin et al.	uridine	HMDB0000296	ENSG00000179115	FARSA	FALSE
129752	MR-IVW LD	M00606	uridine	FBP1:P09467:OID20227:v1:Cardiometabolic	FBP1:P09467:OID20227:v1:Cardiometabolic	3	0.00546295	0.0416021	0.895527	PPP	P09467	Shin et al.	uridine	HMDB0000296	ENSG00000165140	FBP1	FALSE
129756	MR-IVW LD	M00606	uridine	FOLH1:Q04609:OID30430:v1:Inflammation_II	FOLH1:Q04609:OID30430:v1:Inflammation_II	3	-0.0409369	0.0420487	0.330276	PPP	Q04609	Shin et al.	uridine	HMDB0000296	ENSG00000086205	FOLH1	FALSE
129757	MR-IVW LD	M00606	uridine	GAD1:Q99259:OID31166:v1:Oncology_II	GAD1:Q99259:OID31166:v1:Oncology_II	3	0.0547164	0.0422262	0.195047	PPP	Q99259	Shin et al.	uridine	HMDB0000296	ENSG00000128683	GAD1	FALSE
129758	MR-IVW LD	M00606	uridine	GAD2:Q05329:OID30449:v1:Inflammation_II	GAD2:Q05329:OID30449:v1:Inflammation_II	3	0.0316752	0.0420488	0.451272	PPP	Q05329	Shin et al.	uridine	HMDB0000296	ENSG00000136750	GAD2	FALSE
129759	MR-IVW LD	M00606	uridine	GAMT:Q14353:OID30133:v1:Cardiometabolic_II	GAMT:Q14353:OID30133:v1:Cardiometabolic_II	3	-0.054356	0.0421244	0.196922	PPP	Q14353	Shin et al.	uridine	HMDB0000296	ENSG00000130005	GAMT	FALSE
129760	MR-IVW LD	M00606	uridine	GAPDH:P04406:OID30600:v1:Inflammation_II	GAPDH:P04406:OID30600:v1:Inflammation_II	3	-0.0743146	0.0424003	0.079655	PPP	P04406	Shin et al.	uridine	HMDB0000296	ENSG00000111640	GAPDH	FALSE
129762	MR-IVW LD	M00606	uridine	GART:P22102:OID31004:v1:Neurology_II	GART:P22102:OID31004:v1:Neurology_II	3	-0.033239	0.0414908	0.423064	PPP	P22102	Shin et al.	uridine	HMDB0000296	ENSG00000159131	GART	FALSE
129765	MR-IVW LD	M00606	uridine	GGCT:O75223:OID30304:v1:Cardiometabolic_II	GGCT:O75223:OID30304:v1:Cardiometabolic_II	3	-0.0332881	0.0414887	0.422355	PPP	O75223	Shin et al.	uridine	HMDB0000296	ENSG00000006625	GGCT	FALSE
129766	MR-IVW LD	M00606	uridine	GLA:P06280:OID30594:v1:Inflammation_II	GLA:P06280:OID30594:v1:Inflammation_II	3	-0.0712005	0.0419547	0.0896814	PPP	P06280	Shin et al.	uridine	HMDB0000296	ENSG00000102393	GLA	FALSE
129767	MR-IVW LD	M00606	uridine	GMPR2:Q9P2T1:OID30623:v1:Inflammation_II	GMPR2:Q9P2T1:OID30623:v1:Inflammation_II	3	-0.0312482	0.0419178	0.455991	PPP	Q9P2T1	Shin et al.	uridine	HMDB0000296	ENSG00000100938	GMPR2	FALSE
129768	MR-IVW LD	M00606	uridine	GMPR:P36959:OID20641:v1:Inflammation	GMPR:P36959:OID20641:v1:Inflammation	3	-0.0467325	0.0413825	0.258779	PPP	P36959	Shin et al.	uridine	HMDB0000296	ENSG00000137198	GMPR	FALSE
129772	MR-IVW LD	M00606	uridine	GUK1:Q16774:OID30148:v1:Cardiometabolic_II	GUK1:Q16774:OID30148:v1:Cardiometabolic_II	3	-0.0366479	0.0421246	0.384308	PPP	Q16774	Shin et al.	uridine	HMDB0000296	ENSG00000143774	GUK1	FALSE
129773	MR-IVW LD	M00606	uridine	HARS1:P12081:OID21086:v1:Neurology	HARS1:P12081:OID21086:v1:Neurology	3	-0.0421754	0.0416056	0.310728	PPP	P12081	Shin et al.	uridine	HMDB0000296	ENSG00000170445	HARS	FALSE
129774	MR-IVW LD	M00606	uridine	HDDC2:Q7Z4H3:OID31447:v1:Oncology_II	HDDC2:Q7Z4H3:OID31447:v1:Oncology_II	3	-0.00803527	0.0415374	0.846609	PPP	Q7Z4H3	Shin et al.	uridine	HMDB0000296	ENSG00000111906	HDDC2	FALSE
129777	MR-IVW LD	M00606	uridine	HK2:P52789:OID20065:v1:Cardiometabolic	HK2:P52789:OID20065:v1:Cardiometabolic	3	0.0038538	0.0420096	0.926908	PPP	P52789	Shin et al.	uridine	HMDB0000296	ENSG00000159399	HK2	FALSE
129778	MR-IVW LD	M00606	uridine	HMGCL:P35914:OID30214:v1:Cardiometabolic_II	HMGCL:P35914:OID30214:v1:Cardiometabolic_II	3	-0.0311189	0.0420097	0.458843	PPP	P35914	Shin et al.	uridine	HMDB0000296	ENSG00000117305	HMGCL	FALSE
129779	MR-IVW LD	M00606	uridine	HMOX1:P09601:OID20217:v1:Cardiometabolic	HMOX1:P09601:OID20217:v1:Cardiometabolic	3	0.0575602	0.0418813	0.169329	PPP	P09601	Shin et al.	uridine	HMDB0000296	ENSG00000100292	HMOX1	FALSE
129781	MR-IVW LD	M00606	uridine	HMOX2:P30519:OID20887:v1:Neurology	HMOX2:P30519:OID20887:v1:Neurology	3	-0.046115	0.0420855	0.27319	PPP	P30519	Shin et al.	uridine	HMDB0000296	ENSG00000103415	HMOX2	FALSE
129782	MR-IVW LD	M00606	uridine	HNMT:P50135:OID20975:v1:Neurology	HNMT:P50135:OID20975:v1:Neurology	3	-0.0386257	0.041873	0.356295	PPP	P50135	Shin et al.	uridine	HMDB0000296	ENSG00000150540	HNMT	FALSE
129784	MR-IVW LD	M00606	uridine	HRAS:P01112:OID31263:v1:Oncology_II	HRAS:P01112:OID31263:v1:Oncology_II	3	0.0429807	0.0418602	0.30453	PPP	P01112	Shin et al.	uridine	HMDB0000296	ENSG00000174775	HRAS	FALSE
129787	MR-IVW LD	M00606	uridine	IDO1:P14902:OID30230:v1:Cardiometabolic_II	IDO1:P14902:OID30230:v1:Cardiometabolic_II	3	-0.114423	0.0420077	0.00645253	PPP	P14902	Shin et al.	uridine	HMDB0000296	ENSG00000131203	IDO1	FALSE
129788	MR-IVW LD	M00606	uridine	IDO1:P14902:OID30563:v1:Inflammation_II	IDO1:P14902:OID30563:v1:Inflammation_II	3	-0.0773161	0.0420479	0.0659502	PPP	P14902	Shin et al.	uridine	HMDB0000296	ENSG00000131203	IDO1	FALSE
129789	MR-IVW LD	M00606	uridine	IDO1:P14902:OID31050:v1:Neurology_II	IDO1:P14902:OID31050:v1:Neurology_II	3	-0.0896969	0.0414891	0.0306229	PPP	P14902	Shin et al.	uridine	HMDB0000296	ENSG00000131203	IDO1	FALSE
129790	MR-IVW LD	M00606	uridine	IDO1:P14902:OID31474:v1:Oncology_II	IDO1:P14902:OID31474:v1:Oncology_II	3	-0.0899128	0.041537	0.0304151	PPP	P14902	Shin et al.	uridine	HMDB0000296	ENSG00000131203	IDO1	FALSE
129793	MR-IVW LD	M00606	uridine	IL18R1:Q13478:OID20652:v1:Inflammation	IL18R1:Q13478:OID20652:v1:Inflammation	3	0.0109087	0.0413837	0.792089	PPP	Q13478	Shin et al.	uridine	HMDB0000296	ENSG00000115604	IL18R1	FALSE
129794	MR-IVW LD	M00606	uridine	IL18RAP:O95256:OID20900:v1:Neurology	IL18RAP:O95256:OID20900:v1:Neurology	3	-0.0406682	0.0418776	0.331488	PPP	O95256	Shin et al.	uridine	HMDB0000296	ENSG00000115607	IL18RAP	FALSE
129796	MR-IVW LD	M00606	uridine	IL1R1:P14778:OID21116:v1:Neurology	IL1R1:P14778:OID21116:v1:Neurology	3	0.056695	0.0416428	0.173369	PPP	P14778	Shin et al.	uridine	HMDB0000296	ENSG00000115594	IL1R1	FALSE
129799	MR-IVW LD	M00606	uridine	IL1RAP:Q9NPH3:OID21126:v1:Neurology	IL1RAP:Q9NPH3:OID21126:v1:Neurology	3	0.0489498	0.0416058	0.239389	PPP	Q9NPH3	Shin et al.	uridine	HMDB0000296	ENSG00000196083	IL1RAP	FALSE
129801	MR-IVW LD	M00606	uridine	IL1RL1:Q01638:OID20250:v1:Cardiometabolic	IL1RL1:Q01638:OID20250:v1:Cardiometabolic	3	-0.0861538	0.0414371	0.0376037	PPP	Q01638	Shin et al.	uridine	HMDB0000296	ENSG00000115602	IL1RL1	FALSE
129803	MR-IVW LD	M00606	uridine	IL1RL2:Q9HB29:OID20487:v1:Inflammation	IL1RL2:Q9HB29:OID20487:v1:Inflammation	3	0.0296684	0.0419833	0.479771	PPP	Q9HB29	Shin et al.	uridine	HMDB0000296	ENSG00000115598	IL1RL2	FALSE
129807	MR-IVW LD	M00606	uridine	INPP1:P49441:OID21345:v1:Oncology	INPP1:P49441:OID21345:v1:Oncology	3	-0.0125473	0.0417011	0.763502	PPP	P49441	Shin et al.	uridine	HMDB0000296	ENSG00000151689	INPP1	FALSE
129808	MR-IVW LD	M00606	uridine	INPPL1:O15357:OID21314:v1:Oncology	INPPL1:O15357:OID21314:v1:Oncology	3	-0.0272965	0.0417011	0.512742	PPP	O15357	Shin et al.	uridine	HMDB0000296	ENSG00000165458	INPPL1	FALSE
129810	MR-IVW LD	M00606	uridine	KDM3A:Q9Y4C1:OID30426:v1:Inflammation_II	KDM3A:Q9Y4C1:OID30426:v1:Inflammation_II	3	-0.0173195	0.042049	0.680421	PPP	Q9Y4C1	Shin et al.	uridine	HMDB0000296	ENSG00000115548	KDM3A	FALSE
129811	MR-IVW LD	M00606	uridine	KHK:P50053:OID30241:v1:Cardiometabolic_II	KHK:P50053:OID30241:v1:Cardiometabolic_II	3	-0.0605009	0.0420088	0.149812	PPP	P50053	Shin et al.	uridine	HMDB0000296	ENSG00000138030	KHK	FALSE
129815	MR-IVW LD	M00606	uridine	KYNU:Q16719:OID20669:v1:Inflammation	KYNU:Q16719:OID20669:v1:Inflammation	3	-0.0479657	0.0413829	0.246428	PPP	Q16719	Shin et al.	uridine	HMDB0000296	ENSG00000115919	KYNU	FALSE
129818	MR-IVW LD	M00606	uridine	LYPLA2:O95372:OID30817:v1:Neurology_II	LYPLA2:O95372:OID30817:v1:Neurology_II	3	0.00953093	0.0421213	0.820989	PPP	O95372	Shin et al.	uridine	HMDB0000296	ENSG00000011009	LYPLA2	FALSE
129820	MR-IVW LD	M00606	uridine	MARS1:P56192:OID30658:v1:Inflammation_II	MARS1:P56192:OID30658:v1:Inflammation_II	3	-0.0181588	0.0419564	0.665159	PPP	P56192	Shin et al.	uridine	HMDB0000296	ENSG00000166986	MARS1	FALSE
129821	MR-IVW LD	M00606	uridine	MGLL:Q99685:OID20711:v1:Inflammation	MGLL:Q99685:OID20711:v1:Inflammation	3	-0.0208835	0.0415457	0.615202	PPP	Q99685	Shin et al.	uridine	HMDB0000296	ENSG00000074416	MGLL	FALSE
129825	MR-IVW LD	M00606	uridine	MSRA:Q9UJ68:OID21513:v1:Oncology	MSRA:Q9UJ68:OID21513:v1:Oncology	3	-0.0162753	0.0415226	0.695087	PPP	Q9UJ68	Shin et al.	uridine	HMDB0000296	ENSG00000175806	MSRA	FALSE
129828	MR-IVW LD	M00606	uridine	MTR:Q99707:OID30110:v1:Cardiometabolic_II	MTR:Q99707:OID30110:v1:Cardiometabolic_II	3	-0.0645749	0.0421217	0.125263	PPP	Q99707	Shin et al.	uridine	HMDB0000296	ENSG00000116984	MTR	FALSE
129829	MR-IVW LD	M00606	uridine	MVK:Q03426:OID20459:v1:Inflammation	MVK:Q03426:OID20459:v1:Inflammation	3	-0.0827556	0.0419812	0.048695	PPP	Q03426	Shin et al.	uridine	HMDB0000296	ENSG00000110921	MVK	FALSE
129832	MR-IVW LD	M00606	uridine	NADK:O95544:OID20178:v1:Cardiometabolic	NADK:O95544:OID20178:v1:Cardiometabolic	3	-0.0368402	0.0416017	0.375862	PPP	O95544	Shin et al.	uridine	HMDB0000296	ENSG00000008130	NADK	FALSE
129835	MR-IVW LD	M00606	uridine	NAMPT:P43490:OID21227:v1:Oncology	NAMPT:P43490:OID21227:v1:Oncology	3	0.0339072	0.0420951	0.420537	PPP	P43490	Shin et al.	uridine	HMDB0000296	ENSG00000105835	NAMPT	FALSE
129836	MR-IVW LD	M00606	uridine	NAPRT:Q6XQN6:OID31114:v1:Neurology_II	NAPRT:Q6XQN6:OID31114:v1:Neurology_II	3	0.0679169	0.0415028	0.101747	PPP	Q6XQN6	Shin et al.	uridine	HMDB0000296	ENSG00000147813	NAPRT	FALSE
129837	MR-IVW LD	M00606	uridine	NARS1:O43776:OID31035:v1:Neurology_II	NARS1:O43776:OID31035:v1:Neurology_II	3	-0.075531	0.0414903	0.0686906	PPP	O43776	Shin et al.	uridine	HMDB0000296	ENSG00000134440	NARS1	FALSE
129840	MR-IVW LD	M00606	uridine	NME1:P15531:OID30451:v1:Inflammation_II	NME1:P15531:OID30451:v1:Inflammation_II	3	0.0200839	0.0420489	0.632911	PPP	P15531	Shin et al.	uridine	HMDB0000296	ENSG00000239672	NME1	FALSE
129841	MR-IVW LD	M00606	uridine	NME3:Q13232:OID20789:v1:Inflammation	NME3:Q13232:OID20789:v1:Inflammation	3	-6.37063e-05	0.0415859	0.998778	PPP	Q13232	Shin et al.	uridine	HMDB0000296	ENSG00000103024	NME3	FALSE
129842	MR-IVW LD	M00606	uridine	NOS1:P29475:OID20863:v1:Neurology	NOS1:P29475:OID20863:v1:Neurology	3	0.0079939	0.042086	0.849355	PPP	P29475	Shin et al.	uridine	HMDB0000296	ENSG00000089250	NOS1	FALSE
129843	MR-IVW LD	M00606	uridine	NOS2:P35228:OID30087:v1:Cardiometabolic_II	NOS2:P35228:OID30087:v1:Cardiometabolic_II	3	0.00938332	0.0421243	0.823728	PPP	P35228	Shin et al.	uridine	HMDB0000296	ENSG00000007171	NOS2	FALSE
129844	MR-IVW LD	M00606	uridine	NOS3:P29474:OID20834:v1:Neurology	NOS3:P29474:OID20834:v1:Neurology	3	-0.118787	0.0420839	0.00476307	PPP	P29474	Shin et al.	uridine	HMDB0000296	ENSG00000164867	NOS3	FALSE
129845	MR-IVW LD	M00606	uridine	NPL:Q9BXD5:OID30329:v1:Cardiometabolic_II	NPL:Q9BXD5:OID30329:v1:Cardiometabolic_II	3	-0.0580549	0.0414491	0.161324	PPP	Q9BXD5	Shin et al.	uridine	HMDB0000296	ENSG00000135838	NPL	FALSE
129849	MR-IVW LD	M00606	uridine	OPLAH:O14841:OID30201:v1:Cardiometabolic_II	OPLAH:O14841:OID30201:v1:Cardiometabolic_II	3	-0.0117048	0.0420099	0.780537	PPP	O14841	Shin et al.	uridine	HMDB0000296	ENSG00000178814	OPLAH	FALSE
129850	MR-IVW LD	M00606	uridine	OXCT1:P55809:OID30227:v1:Cardiometabolic_II	OXCT1:P55809:OID30227:v1:Cardiometabolic_II	3	-0.0206009	0.0420093	0.623859	PPP	P55809	Shin et al.	uridine	HMDB0000296	ENSG00000083720	OXCT1	FALSE
129854	MR-IVW LD	M00606	uridine	PAFAH1B3:Q15102:OID30998:v1:Neurology_II	PAFAH1B3:Q15102:OID30998:v1:Neurology_II	3	0.00878006	0.0414911	0.832409	PPP	Q15102	Shin et al.	uridine	HMDB0000296	ENSG00000079462	PAFAH1B3	FALSE
129856	MR-IVW LD	M00606	uridine	PAM:P19021:OID20291:v1:Cardiometabolic	PAM:P19021:OID20291:v1:Cardiometabolic	3	0.0200946	0.0414746	0.628028	PPP	P19021	Shin et al.	uridine	HMDB0000296	ENSG00000145730	PAM	FALSE
129859	MR-IVW LD	M00606	uridine	PCYT2:Q99447:OID31519:v1:Oncology_II	PCYT2:Q99447:OID31519:v1:Oncology_II	3	-0.0366687	0.0415379	0.377357	PPP	Q99447	Shin et al.	uridine	HMDB0000296	ENSG00000185813	PCYT2	FALSE
129862	MR-IVW LD	M00606	uridine	PHOSPHO1:Q8TCT1:OID20922:v1:Neurology	PHOSPHO1:Q8TCT1:OID20922:v1:Neurology	3	0.0466557	0.0417613	0.263909	PPP	Q8TCT1	Shin et al.	uridine	HMDB0000296	ENSG00000173868	PHOSPHO1	FALSE
129863	MR-IVW LD	M00606	uridine	PHYKPL:Q8IUZ5:OID30634:v1:Inflammation_II	PHYKPL:Q8IUZ5:OID30634:v1:Inflammation_II	3	-0.0427741	0.0419176	0.307523	PPP	Q8IUZ5	Shin et al.	uridine	HMDB0000296	ENSG00000175309	PHYKPL	FALSE
129866	MR-IVW LD	M00606	uridine	PKLR:P30613:OID20682:v1:Inflammation	PKLR:P30613:OID20682:v1:Inflammation	3	-0.00220773	0.0415847	0.95766	PPP	P30613	Shin et al.	uridine	HMDB0000296	ENSG00000143627	PKLR	FALSE
129867	MR-IVW LD	M00606	uridine	PLA2G7:Q13093:OID21105:v1:Neurology	PLA2G7:Q13093:OID21105:v1:Neurology	3	0.00818916	0.041605	0.84396	PPP	Q13093	Shin et al.	uridine	HMDB0000296	ENSG00000146070	PLA2G7	FALSE
129871	MR-IVW LD	M00606	uridine	PMVK:Q15126:OID20850:v1:Neurology	PMVK:Q15126:OID20850:v1:Neurology	3	-0.0368572	0.0421248	0.3816	PPP	Q15126	Shin et al.	uridine	HMDB0000296	ENSG00000163344	PMVK	FALSE
129874	MR-IVW LD	M00606	uridine	PPT1:P50897:OID30947:v1:Neurology_II	PPT1:P50897:OID30947:v1:Neurology_II	3	-0.00478626	0.042026	0.909326	PPP	P50897	Shin et al.	uridine	HMDB0000296	ENSG00000131238	PPT1	FALSE
129876	MR-IVW LD	M00606	uridine	RAB10:P61026:OID30357:v1:Cardiometabolic_II	RAB10:P61026:OID30357:v1:Cardiometabolic_II	3	-0.0410958	0.0414488	0.32145	PPP	P61026	Shin et al.	uridine	HMDB0000296	ENSG00000084733	RAB10	FALSE
129879	MR-IVW LD	M00606	uridine	RAB27B:O00194:OID30354:v1:Cardiometabolic_II	RAB27B:O00194:OID30354:v1:Cardiometabolic_II	3	-0.0413748	0.041449	0.318178	PPP	O00194	Shin et al.	uridine	HMDB0000296	ENSG00000041353	RAB27B	FALSE
129880	MR-IVW LD	M00606	uridine	RAB2B:Q8WUD1:OID31362:v1:Oncology_II	RAB2B:Q8WUD1:OID31362:v1:Oncology_II	3	-0.0509743	0.0415499	0.219889	PPP	Q8WUD1	Shin et al.	uridine	HMDB0000296	ENSG00000129472	RAB2B	FALSE
129881	MR-IVW LD	M00606	uridine	RAB6B:Q9NRW1:OID20817:v1:Neurology	RAB6B:Q9NRW1:OID20817:v1:Neurology	3	0.03749	0.0420862	0.373041	PPP	Q9NRW1	Shin et al.	uridine	HMDB0000296	ENSG00000154917	RAB6B	FALSE
129883	MR-IVW LD	M00606	uridine	RAC3:P60763:OID30958:v1:Neurology_II	RAC3:P60763:OID30958:v1:Neurology_II	3	0.00226684	0.0420254	0.956983	PPP	P60763	Shin et al.	uridine	HMDB0000296	ENSG00000169750	RAC3	FALSE
129884	MR-IVW LD	M00606	uridine	RALB:P11234:OID30567:v1:Inflammation_II	RALB:P11234:OID30567:v1:Inflammation_II	3	-0.0498569	0.0420486	0.235742	PPP	P11234	Shin et al.	uridine	HMDB0000296	ENSG00000144118	RALB	FALSE
129885	MR-IVW LD	M00606	uridine	RAP1A:P62834:OID30452:v1:Inflammation_II	RAP1A:P62834:OID30452:v1:Inflammation_II	3	-0.00838509	0.042049	0.84194	PPP	P62834	Shin et al.	uridine	HMDB0000296	ENSG00000116473	RAP1A	FALSE
129887	MR-IVW LD	M00606	uridine	RBKS:Q9H477:OID20986:v1:Neurology	RBKS:Q9H477:OID20986:v1:Neurology	3	-0.0416833	0.0421106	0.322246	PPP	Q9H477	Shin et al.	uridine	HMDB0000296	ENSG00000171174	RBKS	FALSE
129893	MR-IVW LD	M00606	uridine	SAT1:P21673:OID30111:v1:Cardiometabolic_II	SAT1:P21673:OID30111:v1:Cardiometabolic_II	3	-0.014949	0.0421236	0.722677	PPP	P21673	Shin et al.	uridine	HMDB0000296	ENSG00000130066	SAT1	FALSE
129895	MR-IVW LD	M00606	uridine	SAT2:Q96F10:OID31306:v1:Oncology_II	SAT2:Q96F10:OID31306:v1:Oncology_II	3	-0.0282329	0.0418249	0.499658	PPP	Q96F10	Shin et al.	uridine	HMDB0000296	ENSG00000141504	SAT2	FALSE
129896	MR-IVW LD	M00606	uridine	SCLY:Q96I15:OID21425:v1:Oncology	SCLY:Q96I15:OID21425:v1:Oncology	3	-0.0388678	0.0415067	0.349056	PPP	Q96I15	Shin et al.	uridine	HMDB0000296	ENSG00000132330	SCLY	FALSE
129897	MR-IVW LD	M00606	uridine	SDHB:P21912:OID31436:v1:Oncology_II	SDHB:P21912:OID31436:v1:Oncology_II	3	-0.00728333	0.041537	0.860808	PPP	P21912	Shin et al.	uridine	HMDB0000296	ENSG00000117118	SDHB	FALSE
129901	MR-IVW LD	M00606	uridine	SETMAR:Q53H47:OID20948:v1:Neurology	SETMAR:Q53H47:OID20948:v1:Neurology	3	-0.0100192	0.0418428	0.810758	PPP	Q53H47	Shin et al.	uridine	HMDB0000296	ENSG00000170364	SETMAR	FALSE
129902	MR-IVW LD	M00606	uridine	SHMT1:P34896:OID20714:v1:Inflammation	SHMT1:P34896:OID20714:v1:Inflammation	3	-0.0935522	0.0415436	0.0243284	PPP	P34896	Shin et al.	uridine	HMDB0000296	ENSG00000176974	SHMT1	FALSE
129903	MR-IVW LD	M00606	uridine	SIRT1:Q96EB6:OID30439:v1:Inflammation_II	SIRT1:Q96EB6:OID30439:v1:Inflammation_II	3	-0.027209	0.0420488	0.517579	PPP	Q96EB6	Shin et al.	uridine	HMDB0000296	ENSG00000096717	SIRT1	FALSE
129905	MR-IVW LD	M00606	uridine	SIRT2:Q8IXJ6:OID21375:v1:Oncology	SIRT2:Q8IXJ6:OID21375:v1:Oncology	3	-0.0287157	0.0417011	0.49107	PPP	Q8IXJ6	Shin et al.	uridine	HMDB0000296	ENSG00000068903	SIRT2	FALSE
129908	MR-IVW LD	M00606	uridine	SLC16A1:P53985:OID20799:v1:Neurology	SLC16A1:P53985:OID20799:v1:Neurology	3	-0.067682	0.0420854	0.10779	PPP	P53985	Shin et al.	uridine	HMDB0000296	ENSG00000155380	SLC16A1	FALSE
129909	MR-IVW LD	M00606	uridine	SLC1A4:P43007:OID30926:v1:Neurology_II	SLC1A4:P43007:OID30926:v1:Neurology_II	3	0.102152	0.0420249	0.0150674	PPP	P43007	Shin et al.	uridine	HMDB0000296	ENSG00000115902	SLC1A4	FALSE
129912	MR-IVW LD	M00606	uridine	SMPD3:Q9NY59:OID30477:v1:Inflammation_II	SMPD3:Q9NY59:OID30477:v1:Inflammation_II	3	0.0239933	0.0420486	0.568265	PPP	Q9NY59	Shin et al.	uridine	HMDB0000296	ENSG00000103056	SMPD3	FALSE
129913	MR-IVW LD	M00606	uridine	SMS:P52788:OID30853:v1:Neurology_II	SMS:P52788:OID30853:v1:Neurology_II	3	-0.0355097	0.0421212	0.399207	PPP	P52788	Shin et al.	uridine	HMDB0000296	ENSG00000102172	SMS	FALSE
129917	MR-IVW LD	M00606	uridine	SPTLC1:O15269:OID31086:v1:Neurology_II	SPTLC1:O15269:OID31086:v1:Neurology_II	3	-0.00835988	0.0415035	0.840365	PPP	O15269	Shin et al.	uridine	HMDB0000296	ENSG00000090054	SPTLC1	FALSE
129919	MR-IVW LD	M00606	uridine	SULT1A1:P50225:OID21031:v1:Neurology	SULT1A1:P50225:OID21031:v1:Neurology	3	0.0261902	0.0414371	0.527357	PPP	P50225	Shin et al.	uridine	HMDB0000296	ENSG00000196502	SULT1A1	FALSE
129921	MR-IVW LD	M00606	uridine	SUOX:P51687:OID31031:v1:Neurology_II	SUOX:P51687:OID31031:v1:Neurology_II	3	-0.0562593	0.0414906	0.175114	PPP	P51687	Shin et al.	uridine	HMDB0000296	ENSG00000139531	SUOX	FALSE
129922	MR-IVW LD	M00606	uridine	TARS1:P26639:OID31343:v1:Oncology_II	TARS1:P26639:OID31343:v1:Oncology_II	3	0.0265872	0.0415506	0.522254	PPP	P26639	Shin et al.	uridine	HMDB0000296	ENSG00000113407	TARS	FALSE
129923	MR-IVW LD	M00606	uridine	TDO2:P48775:OID30910:v1:Neurology_II	TDO2:P48775:OID30910:v1:Neurology_II	3	-0.00748275	0.0420256	0.858682	PPP	P48775	Shin et al.	uridine	HMDB0000296	ENSG00000151790	TDO2	FALSE
129924	MR-IVW LD	M00606	uridine	THTPA:Q9BU02:OID31375:v1:Oncology_II	THTPA:Q9BU02:OID31375:v1:Oncology_II	3	-0.0469665	0.0415916	0.258801	PPP	Q9BU02	Shin et al.	uridine	HMDB0000296	ENSG00000259431	THTPA	FALSE
129926	MR-IVW LD	M00606	uridine	TIGAR:Q9NQ88:OID20894:v1:Neurology	TIGAR:Q9NQ88:OID20894:v1:Neurology	3	-0.0513456	0.0421253	0.222891	PPP	Q9NQ88	Shin et al.	uridine	HMDB0000296	ENSG00000078237	TIGAR	FALSE
129928	MR-IVW LD	M00606	uridine	TK1:P04183:OID31294:v1:Oncology_II	TK1:P04183:OID31294:v1:Oncology_II	3	-0.00497303	0.0418247	0.905353	PPP	P04183	Shin et al.	uridine	HMDB0000296	ENSG00000167900	TK1	FALSE
129930	MR-IVW LD	M00606	uridine	TPK1:Q9H3S4:OID30338:v1:Cardiometabolic_II	TPK1:Q9H3S4:OID30338:v1:Cardiometabolic_II	3	-0.0238618	0.0414494	0.564828	PPP	Q9H3S4	Shin et al.	uridine	HMDB0000296	ENSG00000196511	TPK1	FALSE
129931	MR-IVW LD	M00606	uridine	TREH:O43280:OID30388:v1:Cardiometabolic_II	TREH:O43280:OID30388:v1:Cardiometabolic_II	3	-0.0582352	0.0414599	0.160136	PPP	O43280	Shin et al.	uridine	HMDB0000296	ENSG00000118094	TREH	FALSE
129932	MR-IVW LD	M00606	uridine	TYMP:P19971:OID20234:v1:Cardiometabolic	TYMP:P19971:OID20234:v1:Cardiometabolic	3	-0.702846	0.0415765	4.14097e-64	PPP	P19971	Shin et al.	uridine	HMDB0000296	ENSG00000025708	TYMP	FALSE
129934	MR-IVW LD	M00606	uridine	UPB1:Q9UBR1:OID30352:v1:Cardiometabolic_II	UPB1:Q9UBR1:OID30352:v1:Cardiometabolic_II	3	-0.0653463	0.0414489	0.114899	PPP	Q9UBR1	Shin et al.	uridine	HMDB0000296	ENSG00000100024	UPB1	FALSE
129936	MR-IVW LD	M00606	uridine	VNN1:O95497:OID30711:v1:Inflammation_II	VNN1:O95497:OID30711:v1:Inflammation_II	3	0.00228854	0.0414225	0.95594	PPP	O95497	Shin et al.	uridine	HMDB0000296	ENSG00000112299	VNN1	FALSE
129937	MR-IVW LD	M00606	uridine	VNN2:O95498:OID21310:v1:Oncology	VNN2:O95498:OID21310:v1:Oncology	3	0.0206908	0.0417013	0.619777	PPP	O95498	Shin et al.	uridine	HMDB0000296	ENSG00000112303	VNN2	FALSE
129938	MR-IVW LD	M00606	uridine	WARS:P23381:OID21084:v1:Neurology	WARS:P23381:OID21084:v1:Neurology	3	-0.0170247	0.0416049	0.682393	PPP	P23381	Shin et al.	uridine	HMDB0000296	ENSG00000140105	WARS	FALSE
129939	MR-IVW LD	M00606	uridine	YARS1:P54577:OID31494:v1:Oncology_II	YARS1:P54577:OID31494:v1:Oncology_II	3	-0.0358574	0.0415385	0.38801	PPP	P54577	Shin et al.	uridine	HMDB0000296	ENSG00000134684	YARS	FALSE
129940	MR-IVW LD	M01110	arachidonate (20:4n6)	10024_44_HOGA1_HOGA1	10024_44_HOGA1_HOGA1	1	0.0269981	0.0239818	0.260262	DeCODE	Q86XE5	Shin et al.	arachidonate (20:4n6)	HMDB0001043	ENSG00000241935	HOGA1	FALSE
129941	MR-IVW LD	M01110	arachidonate (20:4n6)	10086_39_CBS_CBS	10086_39_CBS_CBS	1	-0.00395561	0.0239823	0.868992	DeCODE	P35520	Shin et al.	arachidonate (20:4n6)	HMDB0001043	ENSG00000160200	CBS	FALSE
129942	MR-IVW LD	M01110	arachidonate (20:4n6)	10531_18_NRAS_RASN	10531_18_NRAS_RASN	1	-0.0122766	0.0239822	0.608718	DeCODE	P01111	Shin et al.	arachidonate (20:4n6)	HMDB0001043	ENSG00000213281	NRAS	FALSE
129943	MR-IVW LD	M01110	arachidonate (20:4n6)	10612_18_PLOD3_PLOD3	10612_18_PLOD3_PLOD3	1	-0.0160824	0.0239821	0.502477	DeCODE	O60568	Shin et al.	arachidonate (20:4n6)	HMDB0001043	ENSG00000106397	PLOD3	FALSE
129944	MR-IVW LD	M01110	arachidonate (20:4n6)	11098_1_PDXK_PDXK	11098_1_PDXK_PDXK	1	-0.00082961	0.0239813	0.972403	DeCODE	O00764	Shin et al.	arachidonate (20:4n6)	HMDB0001043	ENSG00000160209	PDXK	FALSE
129945	MR-IVW LD	M01110	arachidonate (20:4n6)	11241_8_ASL_ARLY	11241_8_ASL_ARLY	1	0.0200912	0.023981	0.402147	DeCODE	P04424	Shin et al.	arachidonate (20:4n6)	HMDB0001043	ENSG00000126522	ASL	FALSE
129946	MR-IVW LD	M01110	arachidonate (20:4n6)	11247_20_NAGS_NAGS	11247_20_NAGS_NAGS	1	0.0487442	0.0239799	0.0420812	DeCODE	Q8N159	Shin et al.	arachidonate (20:4n6)	HMDB0001043	ENSG00000161653	NAGS	FALSE
129947	MR-IVW LD	M01110	arachidonate (20:4n6)	11280_6_GAD1_DCE1	11280_6_GAD1_DCE1	1	0.0094167	0.0239812	0.694563	DeCODE	Q99259	Shin et al.	arachidonate (20:4n6)	HMDB0001043	ENSG00000128683	GAD1	FALSE
129948	MR-IVW LD	M01110	arachidonate (20:4n6)	11348_132_P4HA2_P4HA2	11348_132_P4HA2_P4HA2	1	0.010407	0.0239812	0.664313	DeCODE	O15460	Shin et al.	arachidonate (20:4n6)	HMDB0001043	ENSG00000072682	P4HA2	FALSE
129949	MR-IVW LD	M01110	arachidonate (20:4n6)	11361_73_TYMP_TP	11361_73_TYMP_TP	1	-0.00968132	0.0239812	0.68643	DeCODE	P19971	Shin et al.	arachidonate (20:4n6)	HMDB0001043	ENSG00000025708	TYMP	FALSE
129950	MR-IVW LD	M01110	arachidonate (20:4n6)	11368_32_AK2_KAD2	11368_32_AK2_KAD2	1	-0.0366551	0.0239805	0.126378	DeCODE	P54819	Shin et al.	arachidonate (20:4n6)	HMDB0001043	ENSG00000004455	AK2	FALSE
129951	MR-IVW LD	M01110	arachidonate (20:4n6)	11377_19_ADH7_ADH7	11377_19_ADH7_ADH7	1	0.00958783	0.0239812	0.689299	DeCODE	P40394	Shin et al.	arachidonate (20:4n6)	HMDB0001043	ENSG00000196344	ADH7	FALSE
129952	MR-IVW LD	M01110	arachidonate (20:4n6)	11381_56_PRPS1_PRPS1	11381_56_PRPS1_PRPS1	1	0.0165781	0.0239811	0.489378	DeCODE	P60891	Shin et al.	arachidonate (20:4n6)	HMDB0001043	ENSG00000147224	PRPS1	FALSE
129953	MR-IVW LD	M01110	arachidonate (20:4n6)	11382_5_BLVRA_BIEA	11382_5_BLVRA_BIEA	1	-0.0188872	0.023981	0.430937	DeCODE	P53004	Shin et al.	arachidonate (20:4n6)	HMDB0001043	ENSG00000106605	BLVRA	FALSE
129954	MR-IVW LD	M01110	arachidonate (20:4n6)	11391_69_MVK_MVK	11391_69_MVK_MVK	1	0.0266293	0.0239808	0.266809	DeCODE	Q03426	Shin et al.	arachidonate (20:4n6)	HMDB0001043	ENSG00000110921	MVK	FALSE
129955	MR-IVW LD	M01110	arachidonate (20:4n6)	11402_17_KMT2C_KMT2C	11402_17_KMT2C_KMT2C	1	0.0061558	0.0239812	0.797416	DeCODE	Q8NEZ4	Shin et al.	arachidonate (20:4n6)	HMDB0001043	ENSG00000055609	KMT2C	FALSE
129956	MR-IVW LD	M01110	arachidonate (20:4n6)	11424_4_FAH_FAAA	11424_4_FAH_FAAA	1	0.0361529	0.0239805	0.131658	DeCODE	P16930	Shin et al.	arachidonate (20:4n6)	HMDB0001043	ENSG00000103876	FAH	FALSE
129957	MR-IVW LD	M01110	arachidonate (20:4n6)	11441_11_PYGL_PYGL	11441_11_PYGL_PYGL	1	-0.024135	0.0239809	0.31421	DeCODE	P06737	Shin et al.	arachidonate (20:4n6)	HMDB0001043	ENSG00000100504	PYGL	FALSE
129958	MR-IVW LD	M01110	arachidonate (20:4n6)	11448_34_GALK1_GALK1	11448_34_GALK1_GALK1	1	-0.0178224	0.0239811	0.457368	DeCODE	P51570	Shin et al.	arachidonate (20:4n6)	HMDB0001043	ENSG00000108479	GALK1	FALSE
129959	MR-IVW LD	M01110	arachidonate (20:4n6)	11572_4_DNM2_DYN2	11572_4_DNM2_DYN2	1	-0.0397213	0.0239803	0.0976383	DeCODE	P50570	Shin et al.	arachidonate (20:4n6)	HMDB0001043	ENSG00000079805	DNM2	FALSE
129960	MR-IVW LD	M01110	arachidonate (20:4n6)	11645_9_P4HA1_P4HA1	11645_9_P4HA1_P4HA1	1	0.0308072	0.0239807	0.198908	DeCODE	P13674	Shin et al.	arachidonate (20:4n6)	HMDB0001043	ENSG00000122884	P4HA1	FALSE
129961	MR-IVW LD	M01110	arachidonate (20:4n6)	11653_69_SLC6A9_SC6A9	11653_69_SLC6A9_SC6A9	1	-0.00226158	0.0239813	0.924866	DeCODE	P48067	Shin et al.	arachidonate (20:4n6)	HMDB0001043	ENSG00000196517	SLC6A9	FALSE
129962	MR-IVW LD	M01110	arachidonate (20:4n6)	11709_29_CPT1B_CPT1B	11709_29_CPT1B_CPT1B	1	0.0823646	0.0239773	0.000592304	DeCODE	Q92523	Shin et al.	arachidonate (20:4n6)	HMDB0001043	ENSG00000205560	CPT1B	FALSE
129963	MR-IVW LD	M01110	arachidonate (20:4n6)	12018_84_TPK1_TPK1	12018_84_TPK1_TPK1	1	0.0209403	0.023981	0.382551	DeCODE	Q9H3S4	Shin et al.	arachidonate (20:4n6)	HMDB0001043	ENSG00000196511	TPK1	FALSE
129964	MR-IVW LD	M01110	arachidonate (20:4n6)	12334_25_SHMT1_cSHMT	12334_25_SHMT1_cSHMT	1	-0.0462448	0.02398	0.053796	DeCODE	P34896	Shin et al.	arachidonate (20:4n6)	HMDB0001043	ENSG00000176974	SHMT1	FALSE
129965	MR-IVW LD	M01110	arachidonate (20:4n6)	12340_17_AARS_SYAC	12340_17_AARS_SYAC	1	-0.0176393	0.0239811	0.462004	DeCODE	P49588	Shin et al.	arachidonate (20:4n6)	HMDB0001043	ENSG00000090861	AARS	FALSE
129966	MR-IVW LD	M01110	arachidonate (20:4n6)	12348_46_SARS2_SYSM	12348_46_SARS2_SYSM	1	-0.0291559	0.0239808	0.224059	DeCODE	Q9NP81	Shin et al.	arachidonate (20:4n6)	HMDB0001043	ENSG00000104835	SARS2	FALSE
129967	MR-IVW LD	M01110	arachidonate (20:4n6)	12374_8_PAFAH1B3_PA1B3	12374_8_PAFAH1B3_PA1B3	1	-0.0166301	0.0239811	0.488018	DeCODE	Q15102	Shin et al.	arachidonate (20:4n6)	HMDB0001043	ENSG00000079462	PAFAH1B3	FALSE
129968	MR-IVW LD	M01110	arachidonate (20:4n6)	12395_86_DARS2_SYDM	12395_86_DARS2_SYDM	1	-0.0299722	0.0239807	0.211356	DeCODE	Q6PI48	Shin et al.	arachidonate (20:4n6)	HMDB0001043	ENSG00000117593	DARS2	FALSE
129969	MR-IVW LD	M01110	arachidonate (20:4n6)	12422_143_ALOX15B_LX15B	12422_143_ALOX15B_LX15B	1	-0.0126916	0.0239812	0.596645	DeCODE	O15296	Shin et al.	arachidonate (20:4n6)	HMDB0001043	ENSG00000179593	ALOX15B	FALSE
129970	MR-IVW LD	M01110	arachidonate (20:4n6)	12425_104_ARF6_ARF6	12425_104_ARF6_ARF6	1	0.011839	0.0239812	0.621533	DeCODE	P62330	Shin et al.	arachidonate (20:4n6)	HMDB0001043	ENSG00000165527	ARF6	FALSE
129971	MR-IVW LD	M01110	arachidonate (20:4n6)	12428_2_LYPLAL1_LYPL1	12428_2_LYPLAL1_LYPL1	1	-0.0125243	0.0239812	0.601493	DeCODE	Q5VWZ2	Shin et al.	arachidonate (20:4n6)	HMDB0001043	ENSG00000143353	LYPLAL1	FALSE
129972	MR-IVW LD	M01110	arachidonate (20:4n6)	12450_42_PMVK_PMVK	12450_42_PMVK_PMVK	1	-0.0419925	0.0239802	0.0799234	DeCODE	Q15126	Shin et al.	arachidonate (20:4n6)	HMDB0001043	ENSG00000163344	PMVK	FALSE
129973	MR-IVW LD	M01110	arachidonate (20:4n6)	12462_20_SETMAR_SETMR	12462_20_SETMAR_SETMR	1	0.026902	0.0239808	0.261941	DeCODE	Q53H47	Shin et al.	arachidonate (20:4n6)	HMDB0001043	ENSG00000170364	SETMAR	FALSE
129974	MR-IVW LD	M01110	arachidonate (20:4n6)	12476_50_TIGAR_TIGAR	12476_50_TIGAR_TIGAR	1	0.00976831	0.0239812	0.683764	DeCODE	Q9NQ88	Shin et al.	arachidonate (20:4n6)	HMDB0001043	ENSG00000078237	TIGAR	FALSE
129975	MR-IVW LD	M01110	arachidonate (20:4n6)	12507_16_ITPKC_IP3KC	12507_16_ITPKC_IP3KC	1	0.0340191	0.0239806	0.156013	DeCODE	Q96DU7	Shin et al.	arachidonate (20:4n6)	HMDB0001043	ENSG00000086544	ITPKC	FALSE
129976	MR-IVW LD	M01110	arachidonate (20:4n6)	12515_45_UCK2_UCK2	12515_45_UCK2_UCK2	1	0.0165428	0.0239811	0.490304	DeCODE	Q9BZX2	Shin et al.	arachidonate (20:4n6)	HMDB0001043	ENSG00000143179	UCK2	FALSE
129977	MR-IVW LD	M01110	arachidonate (20:4n6)	12524_18_SAT2_SAT2	12524_18_SAT2_SAT2	1	0.0356735	0.0239805	0.136856	DeCODE	Q96F10	Shin et al.	arachidonate (20:4n6)	HMDB0001043	ENSG00000141504	SAT2	FALSE
129978	MR-IVW LD	M01110	arachidonate (20:4n6)	12581_39_IMPA2_IMPA2	12581_39_IMPA2_IMPA2	1	0.0396369	0.0239803	0.0983527	DeCODE	O14732	Shin et al.	arachidonate (20:4n6)	HMDB0001043	ENSG00000141401	IMPA2	FALSE
129979	MR-IVW LD	M01110	arachidonate (20:4n6)	12632_14_NAT1_ARY1	12632_14_NAT1_ARY1	1	-0.00821174	0.0239812	0.732032	DeCODE	P18440	Shin et al.	arachidonate (20:4n6)	HMDB0001043	ENSG00000171428	NAT1	FALSE
129980	MR-IVW LD	M01110	arachidonate (20:4n6)	12636_113_SMYD2_SMYD2	12636_113_SMYD2_SMYD2	1	0.0132844	0.0239812	0.579613	DeCODE	Q9NRG4	Shin et al.	arachidonate (20:4n6)	HMDB0001043	ENSG00000143499	SMYD2	FALSE
129981	MR-IVW LD	M01110	arachidonate (20:4n6)	12637_7_CRAT_CACP	12637_7_CRAT_CACP	1	-0.0124109	0.0239812	0.60479	DeCODE	P43155	Shin et al.	arachidonate (20:4n6)	HMDB0001043	ENSG00000095321	CRAT	FALSE
129982	MR-IVW LD	M01110	arachidonate (20:4n6)	12641_3_INPP5B_I5P2	12641_3_INPP5B_I5P2	1	-0.0566199	0.0239794	0.0182163	DeCODE	P32019	Shin et al.	arachidonate (20:4n6)	HMDB0001043	ENSG00000204084	INPP5B	FALSE
129983	MR-IVW LD	M01110	arachidonate (20:4n6)	12644_63_ADSS_PURA2	12644_63_ADSS_PURA2	1	0.0198571	0.023981	0.407652	DeCODE	P30520	Shin et al.	arachidonate (20:4n6)	HMDB0001043	ENSG00000035687	ADSS	FALSE
129984	MR-IVW LD	M01110	arachidonate (20:4n6)	12647_52_SETD2_SETD2	12647_52_SETD2_SETD2	1	0.023906	0.0239809	0.318824	DeCODE	Q9BYW2	Shin et al.	arachidonate (20:4n6)	HMDB0001043	ENSG00000181555	SETD2	FALSE
129985	MR-IVW LD	M01110	arachidonate (20:4n6)	12658_72_PANK3_PANK3	12658_72_PANK3_PANK3	1	0.00906769	0.0239812	0.705344	DeCODE	Q9H999	Shin et al.	arachidonate (20:4n6)	HMDB0001043	ENSG00000120137	PANK3	FALSE
129986	MR-IVW LD	M01110	arachidonate (20:4n6)	12667_2_GDA_GUAD	12667_2_GDA_GUAD	1	0.0190699	0.023981	0.426494	DeCODE	Q9Y2T3	Shin et al.	arachidonate (20:4n6)	HMDB0001043	ENSG00000119125	GDA	FALSE
129987	MR-IVW LD	M01110	arachidonate (20:4n6)	12675_14_DARS_SYDC	12675_14_DARS_SYDC	1	-0.0516719	0.0239797	0.031176	DeCODE	P14868	Shin et al.	arachidonate (20:4n6)	HMDB0001043	ENSG00000115866	DARS	FALSE
129988	MR-IVW LD	M01110	arachidonate (20:4n6)	12686_15_MPST_THTM	12686_15_MPST_THTM	1	0.019718	0.023981	0.410943	DeCODE	P25325	Shin et al.	arachidonate (20:4n6)	HMDB0001043	ENSG00000128309	MPST	FALSE
129989	MR-IVW LD	M01110	arachidonate (20:4n6)	12691_44_SHMT2_GLYM	12691_44_SHMT2_GLYM	1	-0.0326169	0.0239806	0.173787	DeCODE	P34897	Shin et al.	arachidonate (20:4n6)	HMDB0001043	ENSG00000182199	SHMT2	FALSE
129990	MR-IVW LD	M01110	arachidonate (20:4n6)	12692_56_DOT1L_DOT1L	12692_56_DOT1L_DOT1L	1	0.0338659	0.0239806	0.157884	DeCODE	Q8TEK3	Shin et al.	arachidonate (20:4n6)	HMDB0001043	ENSG00000104885	DOT1L	FALSE
129991	MR-IVW LD	M01110	arachidonate (20:4n6)	12697_30_PIP4K2A_PI42A	12697_30_PIP4K2A_PI42A	1	-0.0226824	0.023981	0.344225	DeCODE	P48426	Shin et al.	arachidonate (20:4n6)	HMDB0001043	ENSG00000150867	PIP4K2A	FALSE
129992	MR-IVW LD	M01110	arachidonate (20:4n6)	12700_9_ACLY_ACLY	12700_9_ACLY_ACLY	1	0.016225	0.0239811	0.498677	DeCODE	P53396	Shin et al.	arachidonate (20:4n6)	HMDB0001043	ENSG00000131473	ACLY	FALSE
129993	MR-IVW LD	M01110	arachidonate (20:4n6)	12786_61_GPCPD1_GDE5	12786_61_GPCPD1_GDE5	1	-0.0274115	0.0239808	0.253014	DeCODE	Q9NPB8	Shin et al.	arachidonate (20:4n6)	HMDB0001043	ENSG00000125772	GPCPD1	FALSE
129994	MR-IVW LD	M01110	arachidonate (20:4n6)	12812_25_ACYP2_ACYP2	12812_25_ACYP2_ACYP2	1	-0.00102758	0.0239813	0.965822	DeCODE	P14621	Shin et al.	arachidonate (20:4n6)	HMDB0001043	ENSG00000170634	ACYP2	FALSE
129995	MR-IVW LD	M01110	arachidonate (20:4n6)	12815_9_IARS_SYIC	12815_9_IARS_SYIC	1	0.0156872	0.0239811	0.513016	DeCODE	P41252	Shin et al.	arachidonate (20:4n6)	HMDB0001043	ENSG00000196305	IARS	FALSE
129996	MR-IVW LD	M01110	arachidonate (20:4n6)	12818_159_SLC14A2_UT2	12818_159_SLC14A2_UT2	1	-0.023119	0.0239809	0.335018	DeCODE	Q15849	Shin et al.	arachidonate (20:4n6)	HMDB0001043	ENSG00000132874	SLC14A2	FALSE
129997	MR-IVW LD	M01110	arachidonate (20:4n6)	12881_17_RDH16_RDH16	12881_17_RDH16_RDH16	1	0.0108654	0.0239812	0.65049	DeCODE	O75452	Shin et al.	arachidonate (20:4n6)	HMDB0001043	ENSG00000139547	RDH16	FALSE
129998	MR-IVW LD	M01110	arachidonate (20:4n6)	12895_28_DGKB_DGKB	12895_28_DGKB_DGKB	1	0.0394553	0.0239803	0.0999045	DeCODE	Q9Y6T7	Shin et al.	arachidonate (20:4n6)	HMDB0001043	ENSG00000136267	DGKB	FALSE
129999	MR-IVW LD	M01110	arachidonate (20:4n6)	12960_9_GCK_HXK4	12960_9_GCK_HXK4	1	0.0178362	0.0239811	0.45702	DeCODE	P35557	Shin et al.	arachidonate (20:4n6)	HMDB0001043	ENSG00000106633	GCK	FALSE
130000	MR-IVW LD	M01110	arachidonate (20:4n6)	13059_33_RFK_RIFK	13059_33_RFK_RIFK	1	0.0398325	0.0239803	0.0967035	DeCODE	Q969G6	Shin et al.	arachidonate (20:4n6)	HMDB0001043	ENSG00000135002	RFK	FALSE
130001	MR-IVW LD	M01110	arachidonate (20:4n6)	13083_18_VARS_SYVC	13083_18_VARS_SYVC	1	0.039433	0.0239803	0.100096	DeCODE	P26640	Shin et al.	arachidonate (20:4n6)	HMDB0001043	ENSG00000204394	VARS1	FALSE
130002	MR-IVW LD	M01110	arachidonate (20:4n6)	13130_150_HK2_HXK2	13130_150_HK2_HXK2	1	0.045942	0.02398	0.055385	DeCODE	P52789	Shin et al.	arachidonate (20:4n6)	HMDB0001043	ENSG00000159399	HK2	FALSE
130003	MR-IVW LD	M01110	arachidonate (20:4n6)	13131_5_HK1_HXK1	13131_5_HK1_HXK1	1	0.0541538	0.0239795	0.0239248	DeCODE	P19367	Shin et al.	arachidonate (20:4n6)	HMDB0001043	ENSG00000156515	HK1	FALSE
130004	MR-IVW LD	M01110	arachidonate (20:4n6)	13430_50_SLC14A1_UT1	13430_50_SLC14A1_UT1	1	0.0244899	0.0239799	0.307128	DeCODE	Q13336	Shin et al.	arachidonate (20:4n6)	HMDB0001043	ENSG00000141469	SLC14A1	FALSE
130005	MR-IVW LD	M01110	arachidonate (20:4n6)	13473_55_ITPKA_IP3KA	13473_55_ITPKA_IP3KA	1	0.00577976	0.0239802	0.809538	DeCODE	P23677	Shin et al.	arachidonate (20:4n6)	HMDB0001043	ENSG00000137825	ITPKA	FALSE
130006	MR-IVW LD	M01110	arachidonate (20:4n6)	13494_6_CERS5_CERS5	13494_6_CERS5_CERS5	1	0.0187954	0.02398	0.433161	DeCODE	Q8N5B7	Shin et al.	arachidonate (20:4n6)	HMDB0001043	ENSG00000139624	CERS5	FALSE
130007	MR-IVW LD	M01110	arachidonate (20:4n6)	13498_1_MIOX_MIOX	13498_1_MIOX_MIOX	1	-0.00364534	0.0239802	0.879176	DeCODE	Q9UGB7	Shin et al.	arachidonate (20:4n6)	HMDB0001043	ENSG00000100253	MIOX	FALSE
130008	MR-IVW LD	M01110	arachidonate (20:4n6)	13595_20_THTPA_THTPA	13595_20_THTPA_THTPA	1	0.0396711	0.0239793	0.0980484	DeCODE	Q9BU02	Shin et al.	arachidonate (20:4n6)	HMDB0001043	ENSG00000259431	THTPA	FALSE
130009	MR-IVW LD	M01110	arachidonate (20:4n6)	13596_3_RAB27B_RB27B	13596_3_RAB27B_RB27B	1	0.0394094	0.0239793	0.100285	DeCODE	O00194	Shin et al.	arachidonate (20:4n6)	HMDB0001043	ENSG00000041353	RAB27B	FALSE
130010	MR-IVW LD	M01110	arachidonate (20:4n6)	13623_4_MLL2_MLL2	13623_4_MLL2_MLL2	1	0.0192184	0.02398	0.42288	DeCODE	O14686	Shin et al.	arachidonate (20:4n6)	HMDB0001043	ENSG00000167548	KMT2D	FALSE
130011	MR-IVW LD	M01110	arachidonate (20:4n6)	13624_17_NADK_NADK	13624_17_NADK_NADK	1	0.0445697	0.0239791	0.0630708	DeCODE	O95544	Shin et al.	arachidonate (20:4n6)	HMDB0001043	ENSG00000008130	NADK	FALSE
130012	MR-IVW LD	M01110	arachidonate (20:4n6)	13689_2_ODC1_Ornithine_decarboxylase	13689_2_ODC1_Ornithine_decarboxylase	1	0.0842968	0.023974	0.000437813	DeCODE	P11926	Shin et al.	arachidonate (20:4n6)	HMDB0001043	ENSG00000115758	ODC1	FALSE
130013	MR-IVW LD	M01110	arachidonate (20:4n6)	13936_24_PGK2_PGK2	13936_24_PGK2_PGK2	1	0.0173314	0.023978	0.4698	DeCODE	P07205	Shin et al.	arachidonate (20:4n6)	HMDB0001043	ENSG00000170950	PGK2	FALSE
130014	MR-IVW LD	M01110	arachidonate (20:4n6)	13941_82_FARS2_SYFM	13941_82_FARS2_SYFM	1	0.0499215	0.0239767	0.0373352	DeCODE	O95363	Shin et al.	arachidonate (20:4n6)	HMDB0001043	ENSG00000145982	FARS2	FALSE
130015	MR-IVW LD	M01110	arachidonate (20:4n6)	13947_371_NUDT12_NUD12	13947_371_NUDT12_NUD12	1	-0.00635184	0.0239782	0.791086	DeCODE	Q9BQG2	Shin et al.	arachidonate (20:4n6)	HMDB0001043	ENSG00000112874	NUDT12	FALSE
130016	MR-IVW LD	M01110	arachidonate (20:4n6)	13990_1_PC_pyruvate_carboxylase	13990_1_PC_pyruvate_carboxylase	1	0.0118761	0.0239781	0.620396	DeCODE	P11498	Shin et al.	arachidonate (20:4n6)	HMDB0001043	ENSG00000173599	PC	FALSE
130017	MR-IVW LD	M01110	arachidonate (20:4n6)	13998_26_ADSSL1_PURA1	13998_26_ADSSL1_PURA1	1	-0.0131487	0.0239781	0.583444	DeCODE	Q8N142	Shin et al.	arachidonate (20:4n6)	HMDB0001043	ENSG00000185100	ADSSL1	FALSE
130018	MR-IVW LD	M01110	arachidonate (20:4n6)	14006_36_GNMT_GNMT	14006_36_GNMT_GNMT	1	0.0528767	0.0239766	0.0274295	DeCODE	Q14749	Shin et al.	arachidonate (20:4n6)	HMDB0001043	ENSG00000124713	GNMT	FALSE
130019	MR-IVW LD	M01110	arachidonate (20:4n6)	14048_7_IL1RAP_IL_1_R_AcP	14048_7_IL1RAP_IL_1_R_AcP	1	0.0135226	0.0239781	0.572783	DeCODE	Q9NPH3	Shin et al.	arachidonate (20:4n6)	HMDB0001043	ENSG00000196083	IL1RAP	FALSE
130020	MR-IVW LD	M01110	arachidonate (20:4n6)	14079_14_IL18R1_IL_18_Ra	14079_14_IL18R1_IL_18_Ra	1	-0.0458215	0.023977	0.0559966	DeCODE	Q13478	Shin et al.	arachidonate (20:4n6)	HMDB0001043	ENSG00000115604	IL18R1	FALSE
130021	MR-IVW LD	M01110	arachidonate (20:4n6)	14083_25_SEPHS1_SPS1	14083_25_SEPHS1_SPS1	1	-0.0216531	0.0239779	0.366504	DeCODE	P49903	Shin et al.	arachidonate (20:4n6)	HMDB0001043	ENSG00000086475	SEPHS1	FALSE
130022	MR-IVW LD	M01110	arachidonate (20:4n6)	14098_28_CARS_SYCC	14098_28_CARS_SYCC	1	-0.01121	0.0239781	0.640136	DeCODE	P49589	Shin et al.	arachidonate (20:4n6)	HMDB0001043	ENSG00000110619	CARS	FALSE
130023	MR-IVW LD	M01110	arachidonate (20:4n6)	14226_120_BHMT2_BHMT2	14226_120_BHMT2_BHMT2	1	0.0416919	0.0239772	0.0820669	DeCODE	Q9H2M3	Shin et al.	arachidonate (20:4n6)	HMDB0001043	ENSG00000132840	BHMT2	FALSE
130024	MR-IVW LD	M01110	arachidonate (20:4n6)	14271_23_RAB6B_RAB6B	14271_23_RAB6B_RAB6B	1	-0.0375892	0.0239774	0.116952	DeCODE	Q9NRW1	Shin et al.	arachidonate (20:4n6)	HMDB0001043	ENSG00000154917	RAB6B	FALSE
130025	MR-IVW LD	M01110	arachidonate (20:4n6)	14287_6_RAB5C_RAB5C	14287_6_RAB5C_RAB5C	1	-0.0130347	0.0239781	0.586712	DeCODE	P51148	Shin et al.	arachidonate (20:4n6)	HMDB0001043	ENSG00000108774	RAB5C	FALSE
130026	MR-IVW LD	M01110	arachidonate (20:4n6)	14332_3_RALA_RALA	14332_3_RALA_RALA	1	-0.0223477	0.0239779	0.351331	DeCODE	P11233	Shin et al.	arachidonate (20:4n6)	HMDB0001043	ENSG00000006451	RALA	FALSE
130027	MR-IVW LD	M01110	arachidonate (20:4n6)	15414_316_LDHA_LDHA	15414_316_LDHA_LDHA	1	-0.0492674	0.0239768	0.0398989	DeCODE	P00338	Shin et al.	arachidonate (20:4n6)	HMDB0001043	ENSG00000134333	LDHA	FALSE
130028	MR-IVW LD	M01110	arachidonate (20:4n6)	15426_5_NEU1_NEUR1	15426_5_NEU1_NEUR1	1	-0.136987	0.0239671	1.09298e-08	DeCODE	Q99519	Shin et al.	arachidonate (20:4n6)	HMDB0001043	ENSG00000204386	NEU1	FALSE
130029	MR-IVW LD	M01110	arachidonate (20:4n6)	15431_31_OTC_OTCase	15431_31_OTC_OTCase	1	0.000877145	0.0239782	0.970819	DeCODE	P00480	Shin et al.	arachidonate (20:4n6)	HMDB0001043	ENSG00000036473	OTC	FALSE
130030	MR-IVW LD	M01110	arachidonate (20:4n6)	15435_4_PNP_PNP	15435_4_PNP_PNP	1	-0.0344456	0.0239775	0.150837	DeCODE	P00491	Shin et al.	arachidonate (20:4n6)	HMDB0001043	ENSG00000198805	PNP	FALSE
130031	MR-IVW LD	M01110	arachidonate (20:4n6)	15457_14_ANPEP_Aminopeptidase_N	15457_14_ANPEP_Aminopeptidase_N	1	0.032945	0.0239776	0.169445	DeCODE	P15144	Shin et al.	arachidonate (20:4n6)	HMDB0001043	ENSG00000166825	ANPEP	FALSE
130032	MR-IVW LD	M01110	arachidonate (20:4n6)	15480_2_VNN2_VNN2	15480_2_VNN2_VNN2	1	-0.0420951	0.0239772	0.0791508	DeCODE	O95498	Shin et al.	arachidonate (20:4n6)	HMDB0001043	ENSG00000112303	VNN2	FALSE
130033	MR-IVW LD	M01110	arachidonate (20:4n6)	15487_164_CES1_carboxylesterase__liver	15487_164_CES1_carboxylesterase__liver	1	0.0487126	0.0239768	0.0421885	DeCODE	P23141	Shin et al.	arachidonate (20:4n6)	HMDB0001043	ENSG00000198848	CES1	FALSE
130034	MR-IVW LD	M01110	arachidonate (20:4n6)	15514_26_BCHE_Pseudocholinesterase	15514_26_BCHE_Pseudocholinesterase	1	-0.130777	0.0239681	4.86155e-08	DeCODE	P06276	Shin et al.	arachidonate (20:4n6)	HMDB0001043	ENSG00000114200	BCHE	FALSE
130035	MR-IVW LD	M01110	arachidonate (20:4n6)	15526_33_GSS_GSHB	15526_33_GSS_GSHB	1	-0.00167018	0.0239782	0.944469	DeCODE	P48637	Shin et al.	arachidonate (20:4n6)	HMDB0001043	ENSG00000100983	GSS	FALSE
130036	MR-IVW LD	M01110	arachidonate (20:4n6)	15542_19_CKMT1A_KCRU	15542_19_CKMT1A_KCRU	1	-0.00895752	0.0239782	0.708724	DeCODE	P12532	Shin et al.	arachidonate (20:4n6)	HMDB0001043	ENSG00000237289	CKMT1A	FALSE
130037	MR-IVW LD	M01110	arachidonate (20:4n6)	15553_22_ACHE_ACES	15553_22_ACHE_ACES	1	0.0207626	0.023978	0.386542	DeCODE	P22303	Shin et al.	arachidonate (20:4n6)	HMDB0001043	ENSG00000087085	ACHE	FALSE
130038	MR-IVW LD	M01110	arachidonate (20:4n6)	15556_49_AMY2B_Alpha_amylase_2B	15556_49_AMY2B_Alpha_amylase_2B	1	-0.0871406	0.0239737	0.000278157	DeCODE	P19961	Shin et al.	arachidonate (20:4n6)	HMDB0001043	ENSG00000240038	AMY2B	FALSE
130039	MR-IVW LD	M01110	arachidonate (20:4n6)	15588_17_GLA_galactosidase__alpha	15588_17_GLA_galactosidase__alpha	1	0.0127906	0.0239781	0.593737	DeCODE	P06280	Shin et al.	arachidonate (20:4n6)	HMDB0001043	ENSG00000102393	GLA	FALSE
130040	MR-IVW LD	M01110	arachidonate (20:4n6)	15607_56_PKLR_KPYR	15607_56_PKLR_KPYR	1	-0.00197421	0.0239782	0.934381	DeCODE	P30613	Shin et al.	arachidonate (20:4n6)	HMDB0001043	ENSG00000143627	PKLR	FALSE
130041	MR-IVW LD	M01110	arachidonate (20:4n6)	16015_19_GPT_ALT	16015_19_GPT_ALT	1	0.0734104	0.023975	0.00219899	DeCODE	P24298	Shin et al.	arachidonate (20:4n6)	HMDB0001043	ENSG00000167701	GPT	FALSE
130042	MR-IVW LD	M01110	arachidonate (20:4n6)	16769_20_RAC3_RAC3	16769_20_RAC3_RAC3	1	-0.0100761	0.0239781	0.674326	DeCODE	P60763	Shin et al.	arachidonate (20:4n6)	HMDB0001043	ENSG00000169750	RAC3	FALSE
130043	MR-IVW LD	M01110	arachidonate (20:4n6)	16809_1_NME4_NDKM	16809_1_NME4_NDKM	1	-0.0243224	0.0239779	0.310406	DeCODE	O00746	Shin et al.	arachidonate (20:4n6)	HMDB0001043	ENSG00000103202	NME4	FALSE
130044	MR-IVW LD	M01110	arachidonate (20:4n6)	16857_2_RAB2A_RAB2A	16857_2_RAB2A_RAB2A	1	-0.00545873	0.0239782	0.819915	DeCODE	P61019	Shin et al.	arachidonate (20:4n6)	HMDB0001043	ENSG00000104388	RAB2A	FALSE
130045	MR-IVW LD	M01110	arachidonate (20:4n6)	16863_47_NANP_NANP	16863_47_NANP_NANP	1	0.0127636	0.0239781	0.594518	DeCODE	Q8TBE9	Shin et al.	arachidonate (20:4n6)	HMDB0001043	ENSG00000170191	NANP	FALSE
130046	MR-IVW LD	M01110	arachidonate (20:4n6)	16877_19_MSRB2_MSRB2	16877_19_MSRB2_MSRB2	1	0.0264408	0.0239778	0.270148	DeCODE	Q9Y3D2	Shin et al.	arachidonate (20:4n6)	HMDB0001043	ENSG00000148450	MSRB2	FALSE
130047	MR-IVW LD	M01110	arachidonate (20:4n6)	16883_57_RAB4A_RAB4A	16883_57_RAB4A_RAB4A	1	-0.0150134	0.0239781	0.53123	DeCODE	P20338	Shin et al.	arachidonate (20:4n6)	HMDB0001043	ENSG00000168118	RAB4A	FALSE
130048	MR-IVW LD	M01110	arachidonate (20:4n6)	16932_5_SULT1E1_SULT_1E	16932_5_SULT1E1_SULT_1E	1	0.0165667	0.023978	0.489623	DeCODE	P49888	Shin et al.	arachidonate (20:4n6)	HMDB0001043	ENSG00000109193	SULT1E1	FALSE
130049	MR-IVW LD	M01110	arachidonate (20:4n6)	17148_7_BLVRB_BLVRB	17148_7_BLVRB_BLVRB	1	0.0220243	0.0239779	0.358344	DeCODE	P30043	Shin et al.	arachidonate (20:4n6)	HMDB0001043	ENSG00000090013	BLVRB	FALSE
130050	MR-IVW LD	M01110	arachidonate (20:4n6)	17204_17_PNMT_PNMT	17204_17_PNMT_PNMT	1	-0.00252255	0.0239782	0.916216	DeCODE	Q3KPI0	Shin et al.	arachidonate (20:4n6)	HMDB0001043	ENSG00000007129	CEACAM21	FALSE
130051	MR-IVW LD	M01110	arachidonate (20:4n6)	17205_21_RAB5A_RAB5A	17205_21_RAB5A_RAB5A	1	-0.0408099	0.0239772	0.0887506	DeCODE	P20339	Shin et al.	arachidonate (20:4n6)	HMDB0001043	ENSG00000144566	RAB5A	FALSE
130052	MR-IVW LD	M01110	arachidonate (20:4n6)	17209_27_SULT2B1_ST2B1	17209_27_SULT2B1_ST2B1	1	0.0279043	0.0239777	0.244522	DeCODE	O00204	Shin et al.	arachidonate (20:4n6)	HMDB0001043	ENSG00000088002	SULT2B1	FALSE
130053	MR-IVW LD	M01110	arachidonate (20:4n6)	17325_10_GUK1_KGUA	17325_10_GUK1_KGUA	1	-0.0145661	0.0239781	0.543535	DeCODE	Q16774	Shin et al.	arachidonate (20:4n6)	HMDB0001043	ENSG00000143774	GUK1	FALSE
130054	MR-IVW LD	M01110	arachidonate (20:4n6)	17333_20_ACADM_ACADM	17333_20_ACADM_ACADM	1	-0.0277567	0.0239778	0.247026	DeCODE	P11310	Shin et al.	arachidonate (20:4n6)	HMDB0001043	ENSG00000117054	ACADM	FALSE
130055	MR-IVW LD	M01110	arachidonate (20:4n6)	17357_33_SEPSECS_SPCS	17357_33_SEPSECS_SPCS	1	0.0116911	0.0239781	0.625852	DeCODE	Q9HD40	Shin et al.	arachidonate (20:4n6)	HMDB0001043	ENSG00000109618	SEPSECS	FALSE
130056	MR-IVW LD	M01110	arachidonate (20:4n6)	17398_55_HMOX1_HO_1	17398_55_HMOX1_HO_1	1	-0.0446123	0.023977	0.062797	DeCODE	P09601	Shin et al.	arachidonate (20:4n6)	HMDB0001043	ENSG00000100292	HMOX1	FALSE
130057	MR-IVW LD	M01110	arachidonate (20:4n6)	17441_4_ALPI_Alkaline_phosphatase__intestine	17441_4_ALPI_Alkaline_phosphatase__intestine	1	-0.0328848	0.0239776	0.170225	DeCODE	P09923	Shin et al.	arachidonate (20:4n6)	HMDB0001043	ENSG00000163295	ALPI	FALSE
130058	MR-IVW LD	M01110	arachidonate (20:4n6)	17450_51_HARS_Histidyl_tRNA_synthetase	17450_51_HARS_Histidyl_tRNA_synthetase	1	-0.0348898	0.0239775	0.14564	DeCODE	P12081	Shin et al.	arachidonate (20:4n6)	HMDB0001043	ENSG00000170445	HARS	FALSE
130059	MR-IVW LD	M01110	arachidonate (20:4n6)	17466_72_ACSF2_ACSF2	17466_72_ACSF2_ACSF2	1	-0.0129007	0.0239781	0.590563	DeCODE	Q96CM8	Shin et al.	arachidonate (20:4n6)	HMDB0001043	ENSG00000167107	ACSF2	FALSE
130060	MR-IVW LD	M01110	arachidonate (20:4n6)	17467_1_DHRS9_DHRS9	17467_1_DHRS9_DHRS9	1	0.00466288	0.0239782	0.845813	DeCODE	Q9BPW9	Shin et al.	arachidonate (20:4n6)	HMDB0001043	ENSG00000073737	DHRS9	FALSE
130061	MR-IVW LD	M01110	arachidonate (20:4n6)	17495_141_SIRT3_SIR3	17495_141_SIRT3_SIR3	1	0.0396787	0.0239773	0.0979557	DeCODE	Q9NTG7	Shin et al.	arachidonate (20:4n6)	HMDB0001043	ENSG00000142082	SIRT3	FALSE
130062	MR-IVW LD	M01110	arachidonate (20:4n6)	17509_6_HPD_HPPD	17509_6_HPD_HPPD	1	0.0281045	0.0239777	0.241153	DeCODE	P32754	Shin et al.	arachidonate (20:4n6)	HMDB0001043	ENSG00000158104	HPD	FALSE
130063	MR-IVW LD	M01110	arachidonate (20:4n6)	17675_17_ACOT13_ACO13	17675_17_ACOT13_ACO13	1	-0.0552778	0.0239764	0.0211381	DeCODE	Q9NPJ3	Shin et al.	arachidonate (20:4n6)	HMDB0001043	ENSG00000112304	ACOT13	FALSE
130064	MR-IVW LD	M01110	arachidonate (20:4n6)	17744_31_RAB11A_RB11A	17744_31_RAB11A_RB11A	1	-0.0219484	0.0239779	0.360003	DeCODE	P62491	Shin et al.	arachidonate (20:4n6)	HMDB0001043	ENSG00000103769	RAB11A	FALSE
130065	MR-IVW LD	M01110	arachidonate (20:4n6)	17752_24_ARG2_Arginase	17752_24_ARG2_Arginase	1	-0.00111969	0.0239782	0.962755	DeCODE	P78540	Shin et al.	arachidonate (20:4n6)	HMDB0001043	ENSG00000081181	ARG2	FALSE
130066	MR-IVW LD	M01110	arachidonate (20:4n6)	17789_1_QPRT_NADC	17789_1_QPRT_NADC	1	0.020103	0.023978	0.401808	DeCODE	Q15274	Shin et al.	arachidonate (20:4n6)	HMDB0001043	ENSG00000103485	QPRT	FALSE
130067	MR-IVW LD	M01110	arachidonate (20:4n6)	17792_158_ALDH5A1_SSDH	17792_158_ALDH5A1_SSDH	1	-0.00895901	0.0239782	0.708678	DeCODE	P51649	Shin et al.	arachidonate (20:4n6)	HMDB0001043	ENSG00000112294	ALDH5A1	FALSE
130068	MR-IVW LD	M01110	arachidonate (20:4n6)	17814_8_BPNT1_BPNT1	17814_8_BPNT1_BPNT1	1	-0.0425026	0.0239771	0.0762899	DeCODE	O95861	Shin et al.	arachidonate (20:4n6)	HMDB0001043	ENSG00000162813	BPNT1	FALSE
130069	MR-IVW LD	M01110	arachidonate (20:4n6)	17822_57_RERG_RERG	17822_57_RERG_RERG	1	0.0425341	0.0239771	0.0760727	DeCODE	Q96A58	Shin et al.	arachidonate (20:4n6)	HMDB0001043	ENSG00000134533	RERG	FALSE
130070	MR-IVW LD	M01110	arachidonate (20:4n6)	17843_30_PPCS_PPCS	17843_30_PPCS_PPCS	1	-0.0298053	0.0239777	0.213851	DeCODE	Q9HAB8	Shin et al.	arachidonate (20:4n6)	HMDB0001043	ENSG00000127125	PPCS	FALSE
130071	MR-IVW LD	M01110	arachidonate (20:4n6)	17857_6_ACADL_ACADL	17857_6_ACADL_ACADL	1	0.0130505	0.0239781	0.586258	DeCODE	P28330	Shin et al.	arachidonate (20:4n6)	HMDB0001043	ENSG00000115361	ACADL	FALSE
130072	MR-IVW LD	M01110	arachidonate (20:4n6)	18170_46_PYCR1_P5CR1	18170_46_PYCR1_P5CR1	1	0.0292835	0.0239777	0.221979	DeCODE	P32322	Shin et al.	arachidonate (20:4n6)	HMDB0001043	ENSG00000183010	PYCR1	FALSE
130073	MR-IVW LD	M01110	arachidonate (20:4n6)	18178_13_SARS_SYSC	18178_13_SARS_SYSC	1	-0.00164874	0.0239782	0.945181	DeCODE	P49591	Shin et al.	arachidonate (20:4n6)	HMDB0001043	ENSG00000031698	SARS	FALSE
130074	MR-IVW LD	M01110	arachidonate (20:4n6)	18179_56_SMS_SPSY	18179_56_SMS_SPSY	1	0.041609	0.0239772	0.0826774	DeCODE	P52788	Shin et al.	arachidonate (20:4n6)	HMDB0001043	ENSG00000102172	SMS	FALSE
130075	MR-IVW LD	M01110	arachidonate (20:4n6)	18184_28_GMPS_GUAA	18184_28_GMPS_GUAA	1	-0.00907941	0.0239782	0.704945	DeCODE	P49915	Shin et al.	arachidonate (20:4n6)	HMDB0001043	ENSG00000163655	GMPS	FALSE
130076	MR-IVW LD	M01110	arachidonate (20:4n6)	18186_15_TARS_SYTC	18186_15_TARS_SYTC	1	-0.0308809	0.0239776	0.197779	DeCODE	P26639	Shin et al.	arachidonate (20:4n6)	HMDB0001043	ENSG00000113407	TARS	FALSE
130077	MR-IVW LD	M01110	arachidonate (20:4n6)	18187_16_ASPA_ACY2	18187_16_ASPA_ACY2	1	0.0346151	0.0239775	0.148838	DeCODE	P45381	Shin et al.	arachidonate (20:4n6)	HMDB0001043	ENSG00000108381	ASPA	FALSE
130078	MR-IVW LD	M01110	arachidonate (20:4n6)	18188_12_GATM_GATM	18188_12_GATM_GATM	1	-0.0194325	0.023978	0.417693	DeCODE	P50440	Shin et al.	arachidonate (20:4n6)	HMDB0001043	ENSG00000171766	GATM	FALSE
130079	MR-IVW LD	M01110	arachidonate (20:4n6)	18197_97_CKMT2_KCRS	18197_97_CKMT2_KCRS	1	0.0370979	0.0239774	0.121815	DeCODE	P17540	Shin et al.	arachidonate (20:4n6)	HMDB0001043	ENSG00000131730	CKMT2	FALSE
130080	MR-IVW LD	M01110	arachidonate (20:4n6)	18232_42_PIP4K2B_PI42B	18232_42_PIP4K2B_PI42B	1	-0.023846	0.0239779	0.319979	DeCODE	P78356	Shin et al.	arachidonate (20:4n6)	HMDB0001043	ENSG00000276293	PIP4K2B	FALSE
130081	MR-IVW LD	M01110	arachidonate (20:4n6)	18297_8_MRAS_RASM	18297_8_MRAS_RASM	1	0.0498858	0.0239767	0.0374712	DeCODE	Q8IXB1	Shin et al.	arachidonate (20:4n6)	HMDB0001043	ENSG00000077232	DNAJC10	FALSE
130082	MR-IVW LD	M01110	arachidonate (20:4n6)	18309_18_CS_CISY	18309_18_CS_CISY	1	-0.0301971	0.0239777	0.207891	DeCODE	O75390	Shin et al.	arachidonate (20:4n6)	HMDB0001043	ENSG00000062485	CS	FALSE
130083	MR-IVW LD	M01110	arachidonate (20:4n6)	18322_15_JMJD6_JMJD6	18322_15_JMJD6_JMJD6	1	0.0189209	0.023978	0.430056	DeCODE	Q6NYC1	Shin et al.	arachidonate (20:4n6)	HMDB0001043	ENSG00000070495	JMJD6	FALSE
130084	MR-IVW LD	M01110	arachidonate (20:4n6)	18324_61_SUOX_SUOX	18324_61_SUOX_SUOX	1	0.0411338	0.0239772	0.0862468	DeCODE	P51687	Shin et al.	arachidonate (20:4n6)	HMDB0001043	ENSG00000139531	SUOX	FALSE
130085	MR-IVW LD	M01110	arachidonate (20:4n6)	18328_36_PYCR2_P5CR2	18328_36_PYCR2_P5CR2	1	0.0442013	0.0239771	0.0652586	DeCODE	Q96C36	Shin et al.	arachidonate (20:4n6)	HMDB0001043	ENSG00000143811	PYCR2	FALSE
130086	MR-IVW LD	M01110	arachidonate (20:4n6)	18329_4_PRPS2_PRPS2	18329_4_PRPS2_PRPS2	1	-0.0263026	0.0239778	0.27266	DeCODE	P11908	Shin et al.	arachidonate (20:4n6)	HMDB0001043	ENSG00000101911	PRPS2	FALSE
130087	MR-IVW LD	M01110	arachidonate (20:4n6)	18338_26_IDH1_IDH	18338_26_IDH1_IDH	1	-0.0540588	0.0239765	0.0241548	DeCODE	O75874	Shin et al.	arachidonate (20:4n6)	HMDB0001043	ENSG00000138413	IDH1	FALSE
130088	MR-IVW LD	M01110	arachidonate (20:4n6)	18342_2_PSAT1_SERC	18342_2_PSAT1_SERC	1	0.0398592	0.0239773	0.0964378	DeCODE	Q9Y617	Shin et al.	arachidonate (20:4n6)	HMDB0001043	ENSG00000135069	PSAT1	FALSE
130089	MR-IVW LD	M01110	arachidonate (20:4n6)	18382_109_COMT_Catechol_O_methyltransferase	18382_109_COMT_Catechol_O_methyltransferase	1	-0.0159854	0.0239781	0.504985	DeCODE	P21964	Shin et al.	arachidonate (20:4n6)	HMDB0001043	ENSG00000093010	COMT	FALSE
130090	MR-IVW LD	M01110	arachidonate (20:4n6)	18398_1_AKR1D1_AK1D1	18398_1_AKR1D1_AK1D1	1	0.0146717	0.0239781	0.540619	DeCODE	P51857	Shin et al.	arachidonate (20:4n6)	HMDB0001043	ENSG00000122787	AKR1D1	FALSE
130091	MR-IVW LD	M01110	arachidonate (20:4n6)	18401_18_ALKBH3_ALKB3	18401_18_ALKBH3_ALKB3	1	-0.0219471	0.0239779	0.360031	DeCODE	Q96Q83	Shin et al.	arachidonate (20:4n6)	HMDB0001043	ENSG00000166199	ALKBH3	FALSE
130092	MR-IVW LD	M01110	arachidonate (20:4n6)	18403_25_AMPD2_AMPD2	18403_25_AMPD2_AMPD2	1	-0.032164	0.0239776	0.179784	DeCODE	Q01433	Shin et al.	arachidonate (20:4n6)	HMDB0001043	ENSG00000116337	AMPD2	FALSE
130093	MR-IVW LD	M01110	arachidonate (20:4n6)	18422_41_MVD_ERG19	18422_41_MVD_ERG19	1	-0.0355524	0.0239775	0.138143	DeCODE	P53602	Shin et al.	arachidonate (20:4n6)	HMDB0001043	ENSG00000167508	MVD	FALSE
130094	MR-IVW LD	M01110	arachidonate (20:4n6)	18432_32_RALB_RALB	18432_32_RALB_RALB	1	-0.00108511	0.0239782	0.963905	DeCODE	P11234	Shin et al.	arachidonate (20:4n6)	HMDB0001043	ENSG00000144118	RALB	FALSE
130095	MR-IVW LD	M01110	arachidonate (20:4n6)	18900_37_HRAS_H_ras__WT_	18900_37_HRAS_H_ras__WT_	1	0.0316282	0.0239776	0.187145	DeCODE	P01112	Shin et al.	arachidonate (20:4n6)	HMDB0001043	ENSG00000174775	HRAS	FALSE
130096	MR-IVW LD	M01110	arachidonate (20:4n6)	18917_53_AMY2A_Pancreatic_alpha_amylase	18917_53_AMY2A_Pancreatic_alpha_amylase	1	-0.0921166	0.0239732	0.000121796	DeCODE	P04746	Shin et al.	arachidonate (20:4n6)	HMDB0001043	ENSG00000243480	AMY2A	FALSE
130097	MR-IVW LD	M01110	arachidonate (20:4n6)	19114_8_TK2_KITM	19114_8_TK2_KITM	1	-0.0068019	0.0239782	0.776663	DeCODE	O00142	Shin et al.	arachidonate (20:4n6)	HMDB0001043	ENSG00000166548	TK2	FALSE
130098	MR-IVW LD	M01110	arachidonate (20:4n6)	19207_119_ADK_ADK	19207_119_ADK_ADK	1	-0.0395496	0.0239773	0.0990534	DeCODE	P55263	Shin et al.	arachidonate (20:4n6)	HMDB0001043	ENSG00000156110	ADK	FALSE
130099	MR-IVW LD	M01110	arachidonate (20:4n6)	19222_124_RAB5B_RAB5B	19222_124_RAB5B_RAB5B	1	-0.0239494	0.0239779	0.317886	DeCODE	P61020	Shin et al.	arachidonate (20:4n6)	HMDB0001043	ENSG00000111540	RAB5B	FALSE
130100	MR-IVW LD	M01110	arachidonate (20:4n6)	19223_6_RAB1A_RAB1A	19223_6_RAB1A_RAB1A	1	0.0248535	0.0239778	0.29996	DeCODE	P62820	Shin et al.	arachidonate (20:4n6)	HMDB0001043	ENSG00000138069	RAB1A	FALSE
130101	MR-IVW LD	M01110	arachidonate (20:4n6)	19239_5_ARF1_ARF1	19239_5_ARF1_ARF1	1	-0.032846	0.0239776	0.17073	DeCODE	P84077	Shin et al.	arachidonate (20:4n6)	HMDB0001043	ENSG00000143761	ARF1	FALSE
130102	MR-IVW LD	M01110	arachidonate (20:4n6)	19249_18_KARS_SYK	19249_18_KARS_SYK	1	-0.0158395	0.0239781	0.508881	DeCODE	Q15046	Shin et al.	arachidonate (20:4n6)	HMDB0001043	ENSG00000065427	KARS	FALSE
130103	MR-IVW LD	M01110	arachidonate (20:4n6)	19253_82_RAB2B_RAB2B	19253_82_RAB2B_RAB2B	1	0.00748239	0.0239782	0.755003	DeCODE	Q8WUD1	Shin et al.	arachidonate (20:4n6)	HMDB0001043	ENSG00000129472	RAB2B	FALSE
130104	MR-IVW LD	M01110	arachidonate (20:4n6)	19254_125_GMPR_GMPR1	19254_125_GMPR_GMPR1	1	-0.0215432	0.0239779	0.36894	DeCODE	P36959	Shin et al.	arachidonate (20:4n6)	HMDB0001043	ENSG00000137198	GMPR	FALSE
130105	MR-IVW LD	M01110	arachidonate (20:4n6)	19258_24_GCDH_GCDH	19258_24_GCDH_GCDH	1	-0.0115585	0.0239781	0.629775	DeCODE	Q92947	Shin et al.	arachidonate (20:4n6)	HMDB0001043	ENSG00000105607	GCDH	FALSE
130106	MR-IVW LD	M01110	arachidonate (20:4n6)	19262_219_ACADVL_ACADV	19262_219_ACADVL_ACADV	1	-0.0276174	0.0239778	0.249406	DeCODE	P49748	Shin et al.	arachidonate (20:4n6)	HMDB0001043	ENSG00000072778	ACADVL	FALSE
130107	MR-IVW LD	M01110	arachidonate (20:4n6)	19270_26_YARS_SYYC	19270_26_YARS_SYYC	1	-0.0500156	0.0239767	0.0369783	DeCODE	P54577	Shin et al.	arachidonate (20:4n6)	HMDB0001043	ENSG00000134684	YARS	FALSE
130108	MR-IVW LD	M01110	arachidonate (20:4n6)	19278_19_RAB1B_RAB1B	19278_19_RAB1B_RAB1B	1	-0.0193142	0.023978	0.420533	DeCODE	Q9H0U4	Shin et al.	arachidonate (20:4n6)	HMDB0001043	ENSG00000174903	RAB1B	FALSE
130109	MR-IVW LD	M01110	arachidonate (20:4n6)	19365_11_BCAT2_BCAT2	19365_11_BCAT2_BCAT2	1	-0.0368662	0.0239774	0.124162	DeCODE	O15382	Shin et al.	arachidonate (20:4n6)	HMDB0001043	ENSG00000105552	BCAT2	FALSE
130110	MR-IVW LD	M01110	arachidonate (20:4n6)	19376_74_NNMT_NNMT	19376_74_NNMT_NNMT	1	0.0434118	0.0239771	0.0702103	DeCODE	P40261	Shin et al.	arachidonate (20:4n6)	HMDB0001043	ENSG00000166741	NNMT	FALSE
130111	MR-IVW LD	M01110	arachidonate (20:4n6)	19446_1_GMPR2_GMPR2	19446_1_GMPR2_GMPR2	1	-0.0158795	0.0239781	0.50781	DeCODE	Q9P2T1	Shin et al.	arachidonate (20:4n6)	HMDB0001043	ENSG00000100938	GMPR2	FALSE
130112	MR-IVW LD	M01110	arachidonate (20:4n6)	19448_104_UPP1_UPP1	19448_104_UPP1_UPP1	1	0.00151838	0.0239782	0.949509	DeCODE	Q16831	Shin et al.	arachidonate (20:4n6)	HMDB0001043	ENSG00000183696	UPP1	FALSE
130113	MR-IVW LD	M01110	arachidonate (20:4n6)	19467_3_RBKS_RBSK	19467_3_RBKS_RBSK	1	0.0635602	0.0239758	0.00802513	DeCODE	Q9H477	Shin et al.	arachidonate (20:4n6)	HMDB0001043	ENSG00000171174	RBKS	FALSE
130114	MR-IVW LD	M01110	arachidonate (20:4n6)	19483_16_KDSR_KDSR	19483_16_KDSR_KDSR	1	0.0585062	0.0239762	0.0146799	DeCODE	Q06136	Shin et al.	arachidonate (20:4n6)	HMDB0001043	ENSG00000119537	KDSR	FALSE
130115	MR-IVW LD	M01110	arachidonate (20:4n6)	19496_1_NPL_NPL	19496_1_NPL_NPL	1	0.0180201	0.023978	0.452336	DeCODE	Q9BXD5	Shin et al.	arachidonate (20:4n6)	HMDB0001043	ENSG00000135838	NPL	FALSE
130116	MR-IVW LD	M01110	arachidonate (20:4n6)	19504_22_DTYMK_KTHY	19504_22_DTYMK_KTHY	1	-0.0303515	0.0239777	0.205577	DeCODE	P23919	Shin et al.	arachidonate (20:4n6)	HMDB0001043	ENSG00000168393	DTYMK	FALSE
130117	MR-IVW LD	M01110	arachidonate (20:4n6)	19506_6_GLYAT_GLYAT	19506_6_GLYAT_GLYAT	1	0.0468475	0.0239769	0.0507177	DeCODE	Q6IB77	Shin et al.	arachidonate (20:4n6)	HMDB0001043	ENSG00000149124	GLYAT	FALSE
130118	MR-IVW LD	M01110	arachidonate (20:4n6)	19518_12_HK3_HXK3	19518_12_HK3_HXK3	1	0.0581207	0.0239762	0.0153465	DeCODE	P52790	Shin et al.	arachidonate (20:4n6)	HMDB0001043	ENSG00000160883	HK3	FALSE
130119	MR-IVW LD	M01110	arachidonate (20:4n6)	2622_18_HMOX2_HO_2	2622_18_HMOX2_HO_2	1	-0.0131235	0.0239781	0.584164	DeCODE	P30519	Shin et al.	arachidonate (20:4n6)	HMDB0001043	ENSG00000103415	HMOX2	FALSE
130120	MR-IVW LD	M01110	arachidonate (20:4n6)	2642_4_PAFAH1B2_PAFAH_beta_subunit	2642_4_PAFAH1B2_PAFAH_beta_subunit	1	-0.0202046	0.023978	0.399435	DeCODE	P68402	Shin et al.	arachidonate (20:4n6)	HMDB0001043	ENSG00000168092	PAFAH1B2	FALSE
130121	MR-IVW LD	M01110	arachidonate (20:4n6)	2870_29_RAC1_RAC1	2870_29_RAC1_RAC1	1	-0.0246435	0.0239779	0.304062	DeCODE	P63000	Shin et al.	arachidonate (20:4n6)	HMDB0001043	ENSG00000136238	RAC1	FALSE
130122	MR-IVW LD	M01110	arachidonate (20:4n6)	2943_5_CYP3A4_Cytochrome_P450_3A4	2943_5_CYP3A4_Cytochrome_P450_3A4	1	0.055207	0.0239764	0.0213038	DeCODE	P08684	Shin et al.	arachidonate (20:4n6)	HMDB0001043	ENSG00000160868	CYP3A4	FALSE
130123	MR-IVW LD	M01110	arachidonate (20:4n6)	2991_9_IL1R1_IL_1_sRI	2991_9_IL1R1_IL_1_sRI	1	-0.0246144	0.0239779	0.304633	DeCODE	P14778	Shin et al.	arachidonate (20:4n6)	HMDB0001043	ENSG00000115594	IL1R1	FALSE
130124	MR-IVW LD	M01110	arachidonate (20:4n6)	2993_1_IL18RAP_IL_18_Rb	2993_1_IL18RAP_IL_18_Rb	1	0.0211259	0.0239779	0.378287	DeCODE	O95256	Shin et al.	arachidonate (20:4n6)	HMDB0001043	ENSG00000115607	IL18RAP	FALSE
130125	MR-IVW LD	M01110	arachidonate (20:4n6)	2994_71_IL1RL2_IL_1Rrp2	2994_71_IL1RL2_IL_1Rrp2	1	0.0117884	0.0239781	0.622981	DeCODE	Q9HB29	Shin et al.	arachidonate (20:4n6)	HMDB0001043	ENSG00000115598	IL1RL2	FALSE
130126	MR-IVW LD	M01110	arachidonate (20:4n6)	3182_38_ENTPD1_CD39	3182_38_ENTPD1_CD39	1	0.0415888	0.0239772	0.0828271	DeCODE	P49961	Shin et al.	arachidonate (20:4n6)	HMDB0001043	ENSG00000138185	ENTPD1	FALSE
130127	MR-IVW LD	M01110	arachidonate (20:4n6)	3192_3_CNDP2_Glutamate_carboxypeptidase	3192_3_CNDP2_Glutamate_carboxypeptidase	1	0.0421301	0.0239772	0.0789018	DeCODE	Q96KP4	Shin et al.	arachidonate (20:4n6)	HMDB0001043	ENSG00000133313	CNDP2	FALSE
130128	MR-IVW LD	M01110	arachidonate (20:4n6)	3232_28_ACP5_TrATPase	3232_28_ACP5_TrATPase	1	0.0864388	0.0239738	0.000311492	DeCODE	P13686	Shin et al.	arachidonate (20:4n6)	HMDB0001043	ENSG00000102575	ACP5	FALSE
130129	MR-IVW LD	M01110	arachidonate (20:4n6)	3343_1_ACY1_Aminoacylase_1	3343_1_ACY1_Aminoacylase_1	1	-0.00572597	0.0239782	0.811261	DeCODE	Q03154	Shin et al.	arachidonate (20:4n6)	HMDB0001043	ENSG00000114786	ACY1	FALSE
130130	MR-IVW LD	M01110	arachidonate (20:4n6)	3583_54_ARSA_Arylsulfatase_A	3583_54_ARSA_Arylsulfatase_A	1	-0.0382508	0.0239773	0.110648	DeCODE	P15289	Shin et al.	arachidonate (20:4n6)	HMDB0001043	ENSG00000100299	ARSA	FALSE
130131	MR-IVW LD	M01110	arachidonate (20:4n6)	3761_4_PTGS2_COX_2	3761_4_PTGS2_COX_2	1	0.0509588	0.0239767	0.0335577	DeCODE	P35354	Shin et al.	arachidonate (20:4n6)	HMDB0001043	ENSG00000073756	PTGS2	FALSE
130132	MR-IVW LD	M01110	arachidonate (20:4n6)	3800_71_CKB_CK_BB	3800_71_CKB_CK_BB	1	0.00382474	0.0239782	0.873268	DeCODE	P12277	Shin et al.	arachidonate (20:4n6)	HMDB0001043	ENSG00000166165	CKB	FALSE
130133	MR-IVW LD	M01110	arachidonate (20:4n6)	3848_14_GAPDH_GAPDH__liver	3848_14_GAPDH_GAPDH__liver	1	-0.0542556	0.0239765	0.0236438	DeCODE	P04406	Shin et al.	arachidonate (20:4n6)	HMDB0001043	ENSG00000111640	GAPDH	FALSE
130134	MR-IVW LD	M01110	arachidonate (20:4n6)	3890_8_LDHB_LDH_H_1	3890_8_LDHB_LDH_H_1	1	-0.0443287	0.023977	0.0644869	DeCODE	P07195	Shin et al.	arachidonate (20:4n6)	HMDB0001043	ENSG00000111716	LDHB	FALSE
130135	MR-IVW LD	M01110	arachidonate (20:4n6)	4234_8_IL1RL1_IL_1_R4	4234_8_IL1RL1_IL_1_R4	1	0.032308	0.0239776	0.177844	DeCODE	Q01638	Shin et al.	arachidonate (20:4n6)	HMDB0001043	ENSG00000115602	IL1RL1	FALSE
130136	MR-IVW LD	M01110	arachidonate (20:4n6)	4294_16_SPHK1_Sphingosine_kinase_1	4294_16_SPHK1_Sphingosine_kinase_1	1	-0.0475011	0.0239769	0.0475777	DeCODE	Q9NYA1	Shin et al.	arachidonate (20:4n6)	HMDB0001043	ENSG00000176170	SPHK1	FALSE
130137	MR-IVW LD	M01110	arachidonate (20:4n6)	4301_58_TK1_Thymidine_kinase	4301_58_TK1_Thymidine_kinase	1	0.0387835	0.0239773	0.105769	DeCODE	P04183	Shin et al.	arachidonate (20:4n6)	HMDB0001043	ENSG00000167900	TK1	FALSE
130138	MR-IVW LD	M01110	arachidonate (20:4n6)	4435_66_ENPP7_ENPP7	4435_66_ENPP7_ENPP7	1	-0.0234741	0.0239779	0.327586	DeCODE	Q6UWV6	Shin et al.	arachidonate (20:4n6)	HMDB0001043	ENSG00000182156	ENPP7	FALSE
130139	MR-IVW LD	M01110	arachidonate (20:4n6)	4436_1_ENTPD3_ENTP3	4436_1_ENTPD3_ENTP3	1	0.0525304	0.0239766	0.0284587	DeCODE	O75355	Shin et al.	arachidonate (20:4n6)	HMDB0001043	ENSG00000168032	ENTPD3	FALSE
130140	MR-IVW LD	M01110	arachidonate (20:4n6)	4437_56_ENTPD5_ENTP5	4437_56_ENTPD5_ENTP5	1	-0.106189	0.0239716	9.43279e-06	DeCODE	O75356	Shin et al.	arachidonate (20:4n6)	HMDB0001043	ENSG00000187097	ENTPD5	FALSE
130141	MR-IVW LD	M01110	arachidonate (20:4n6)	4468_21_SPHK2_SPHK2	4468_21_SPHK2_SPHK2	1	-0.0126488	0.0239781	0.597836	DeCODE	Q9NRA0	Shin et al.	arachidonate (20:4n6)	HMDB0001043	ENSG00000063176	SPHK2	FALSE
130142	MR-IVW LD	M01110	arachidonate (20:4n6)	4535_50_BST1_BST1	4535_50_BST1_BST1	1	-0.0305183	0.0239777	0.203096	DeCODE	Q10588	Shin et al.	arachidonate (20:4n6)	HMDB0001043	ENSG00000109743	BST1	FALSE
130143	MR-IVW LD	M01110	arachidonate (20:4n6)	4559_64_KYNU_KYNU	4559_64_KYNU_KYNU	1	-0.000942169	0.0239782	0.968657	DeCODE	Q16719	Shin et al.	arachidonate (20:4n6)	HMDB0001043	ENSG00000115919	KYNU	FALSE
130144	MR-IVW LD	M01110	arachidonate (20:4n6)	4965_27_ATP5B_ATP_synthase_beta_chain	4965_27_ATP5B_ATP_synthase_beta_chain	1	0.0480115	0.0239768	0.0452404	DeCODE	P06576	Shin et al.	arachidonate (20:4n6)	HMDB0001043	ENSG00000110955	ATP5B	FALSE
130145	MR-IVW LD	M01110	arachidonate (20:4n6)	5011_11_NAMPT_PBEF	5011_11_NAMPT_PBEF	1	0.00237056	0.0239782	0.921247	DeCODE	P43490	Shin et al.	arachidonate (20:4n6)	HMDB0001043	ENSG00000105835	NAMPT	FALSE
130146	MR-IVW LD	M01110	arachidonate (20:4n6)	5015_15_PLA2G7_PAFAH	5015_15_PLA2G7_PAFAH	1	0.154216	0.0239642	1.23268e-10	DeCODE	Q13093	Shin et al.	arachidonate (20:4n6)	HMDB0001043	ENSG00000146070	PLA2G7	FALSE
130147	MR-IVW LD	M01110	arachidonate (20:4n6)	5020_50_PGK1_phosphoglycerate_kinase_1	5020_50_PGK1_phosphoglycerate_kinase_1	1	-0.0386596	0.0239773	0.106888	DeCODE	P00558	Shin et al.	arachidonate (20:4n6)	HMDB0001043	ENSG00000102144	PGK1	FALSE
130148	MR-IVW LD	M01110	arachidonate (20:4n6)	5030_52_SIRT2_SIRT2	5030_52_SIRT2_SIRT2	1	0.00425196	0.0239782	0.859252	DeCODE	Q8IXJ6	Shin et al.	arachidonate (20:4n6)	HMDB0001043	ENSG00000068903	SIRT2	FALSE
130149	MR-IVW LD	M01110	arachidonate (20:4n6)	5082_51_IL1RAPL2_IL_1_sR9	5082_51_IL1RAPL2_IL_1_sR9	1	0.0274332	0.0239778	0.252578	DeCODE	Q9NP60	Shin et al.	arachidonate (20:4n6)	HMDB0001043	ENSG00000189108	IL1RAPL2	FALSE
130150	MR-IVW LD	M01110	arachidonate (20:4n6)	5229_90_IMPDH1_IMDH1	5229_90_IMPDH1_IMDH1	1	0.0195588	0.023978	0.414672	DeCODE	P20839	Shin et al.	arachidonate (20:4n6)	HMDB0001043	ENSG00000106348	IMPDH1	FALSE
130151	MR-IVW LD	M01110	arachidonate (20:4n6)	5250_53_IMPDH2_IMDH2	5250_53_IMPDH2_IMDH2	1	0.00378389	0.0239782	0.87461	DeCODE	P12268	Shin et al.	arachidonate (20:4n6)	HMDB0001043	ENSG00000178035	IMPDH2	FALSE
130152	MR-IVW LD	M01110	arachidonate (20:4n6)	5456_59_CNDP1_CNDP1	5456_59_CNDP1_CNDP1	1	-0.0189582	0.023978	0.429148	DeCODE	Q96KN2	Shin et al.	arachidonate (20:4n6)	HMDB0001043	ENSG00000150656	CNDP1	FALSE
130153	MR-IVW LD	M01110	arachidonate (20:4n6)	5478_50_FOLH1_PSMA	5478_50_FOLH1_PSMA	1	-0.0258753	0.0239778	0.280527	DeCODE	Q04609	Shin et al.	arachidonate (20:4n6)	HMDB0001043	ENSG00000086205	FOLH1	FALSE
130154	MR-IVW LD	M01110	arachidonate (20:4n6)	5620_13_PAM_AMD	5620_13_PAM_AMD	1	-0.0380291	0.0239774	0.11273	DeCODE	P19021	Shin et al.	arachidonate (20:4n6)	HMDB0001043	ENSG00000145730	PAM	FALSE
130155	MR-IVW LD	M01110	arachidonate (20:4n6)	5742_14_ACP6_PPA6	5742_14_ACP6_PPA6	1	-0.0333365	0.0239776	0.164432	DeCODE	Q9NPH0	Shin et al.	arachidonate (20:4n6)	HMDB0001043	ENSG00000162836	ACP6	FALSE
130156	MR-IVW LD	M01110	arachidonate (20:4n6)	5843_60_EHMT2_NG36	5843_60_EHMT2_NG36	1	0.166515	0.0239619	3.67487e-12	DeCODE	Q96KQ7	Shin et al.	arachidonate (20:4n6)	HMDB0001043	ENSG00000204371	EHMT2	FALSE
130157	MR-IVW LD	M01110	arachidonate (20:4n6)	5867_60_ARG1_ARGI1	5867_60_ARG1_ARGI1	1	0.0175379	0.023978	0.464526	DeCODE	P05089	Shin et al.	arachidonate (20:4n6)	HMDB0001043	ENSG00000118520	ARG1	FALSE
130158	MR-IVW LD	M01110	arachidonate (20:4n6)	5909_51_NME1_Nucleoside_diphosphate_kinase_A	5909_51_NME1_Nucleoside_diphosphate_kinase_A	1	-0.0363688	0.0239774	0.129319	DeCODE	P15531	Shin et al.	arachidonate (20:4n6)	HMDB0001043	ENSG00000239672	NME1	FALSE
130159	MR-IVW LD	M01110	arachidonate (20:4n6)	6077_63_CECR1_CECR1	6077_63_CECR1_CECR1	1	-0.00684856	0.0239782	0.775172	DeCODE	Q9NZK5	Shin et al.	arachidonate (20:4n6)	HMDB0001043	ENSG00000093072	CECR1	FALSE
130160	MR-IVW LD	M01110	arachidonate (20:4n6)	6221_1_ADPGK_ADPGK	6221_1_ADPGK_ADPGK	1	0.0103378	0.0239781	0.66637	DeCODE	Q9BRR6	Shin et al.	arachidonate (20:4n6)	HMDB0001043	ENSG00000159322	ADPGK	FALSE
130161	MR-IVW LD	M01110	arachidonate (20:4n6)	6431_68_PCYOX1_PCYOX	6431_68_PCYOX1_PCYOX	1	0.17079	0.023961	1.01961e-12	DeCODE	Q9UHG3	Shin et al.	arachidonate (20:4n6)	HMDB0001043	ENSG00000116005	PCYOX1	FALSE
130162	MR-IVW LD	M01110	arachidonate (20:4n6)	6434_18_AOC2_Amine_oxidase	6434_18_AOC2_Amine_oxidase	1	0.0182387	0.023978	0.44687	DeCODE	O75106	Shin et al.	arachidonate (20:4n6)	HMDB0001043	ENSG00000131480	AOC2	FALSE
130163	MR-IVW LD	M01110	arachidonate (20:4n6)	6480_1_CANT1_CANT1	6480_1_CANT1_CANT1	1	-0.0196679	0.023978	0.412075	DeCODE	Q8WVQ1	Shin et al.	arachidonate (20:4n6)	HMDB0001043	ENSG00000171302	CANT1	FALSE
130164	MR-IVW LD	M01110	arachidonate (20:4n6)	6706_18_ALPPL2_PPBN	6706_18_ALPPL2_PPBN	1	-0.0126093	0.0239781	0.598982	DeCODE	P10696	Shin et al.	arachidonate (20:4n6)	HMDB0001043	ENSG00000163286	ALPPL2	FALSE
130165	MR-IVW LD	M01110	arachidonate (20:4n6)	6715_63_ALPPL2_PPBN	6715_63_ALPPL2_PPBN	1	-0.00501461	0.0239782	0.834345	DeCODE	P10696	Shin et al.	arachidonate (20:4n6)	HMDB0001043	ENSG00000163286	ALPPL2	FALSE
130166	MR-IVW LD	M01110	arachidonate (20:4n6)	6923_1_PLOD2_PLOD2	6923_1_PLOD2_PLOD2	1	-0.0838372	0.0239741	0.000470526	DeCODE	O00469	Shin et al.	arachidonate (20:4n6)	HMDB0001043	ENSG00000152952	PLOD2	FALSE
130167	MR-IVW LD	M01110	arachidonate (20:4n6)	6998_106_ASPH_HAAH	6998_106_ASPH_HAAH	1	0.00838903	0.0239782	0.726443	DeCODE	Q12797	Shin et al.	arachidonate (20:4n6)	HMDB0001043	ENSG00000198363	ASPH	FALSE
130168	MR-IVW LD	M01110	arachidonate (20:4n6)	7137_8_MSRA_MSRA	7137_8_MSRA_MSRA	1	0.042096	0.0239772	0.0791449	DeCODE	Q9UJ68	Shin et al.	arachidonate (20:4n6)	HMDB0001043	ENSG00000175806	MSRA	FALSE
130169	MR-IVW LD	M01110	arachidonate (20:4n6)	7206_20_FBP1_F16P1	7206_20_FBP1_F16P1	1	-0.00564126	0.0239782	0.814002	DeCODE	P09467	Shin et al.	arachidonate (20:4n6)	HMDB0001043	ENSG00000165140	FBP1	FALSE
130170	MR-IVW LD	M01110	arachidonate (20:4n6)	7267_2_SPTLC2_LCB2	7267_2_SPTLC2_LCB2	1	0.0617419	0.023976	0.0100194	DeCODE	O15270	Shin et al.	arachidonate (20:4n6)	HMDB0001043	ENSG00000100596	SPTLC2	FALSE
130171	MR-IVW LD	M01110	arachidonate (20:4n6)	7761_125_CHKB_CHKB	7761_125_CHKB_CHKB	1	-0.032321	0.0239776	0.177669	DeCODE	Q9Y259	Shin et al.	arachidonate (20:4n6)	HMDB0001043	ENSG00000100288	CHKB	FALSE
130172	MR-IVW LD	M01110	arachidonate (20:4n6)	7824_88_MSRB3_MSRB3	7824_88_MSRB3_MSRB3	1	0.00595657	0.0239782	0.803812	DeCODE	Q8IXL7	Shin et al.	arachidonate (20:4n6)	HMDB0001043	ENSG00000174099	MSRB3	FALSE
130173	MR-IVW LD	M01110	arachidonate (20:4n6)	7825_7_ABHD12_ABD12	7825_7_ABHD12_ABD12	1	0.0196115	0.023978	0.413416	DeCODE	Q8N2K0	Shin et al.	arachidonate (20:4n6)	HMDB0001043	ENSG00000100997	ABHD12	FALSE
130174	MR-IVW LD	M01110	arachidonate (20:4n6)	7879_12_CYP3A4_Cytochrome_P450_3A4	7879_12_CYP3A4_Cytochrome_P450_3A4	1	0.0208083	0.023978	0.3855	DeCODE	P08684	Shin et al.	arachidonate (20:4n6)	HMDB0001043	ENSG00000160868	CYP3A4	FALSE
130175	MR-IVW LD	M01110	arachidonate (20:4n6)	7886_26_SPTLC1_SPTC1	7886_26_SPTLC1_SPTC1	1	-0.0469243	0.0239769	0.05034	DeCODE	O15269	Shin et al.	arachidonate (20:4n6)	HMDB0001043	ENSG00000090054	SPTLC1	FALSE
130176	MR-IVW LD	M01110	arachidonate (20:4n6)	7986_98_NAALAD2_NALD2	7986_98_NAALAD2_NALD2	1	-0.0358127	0.0239775	0.13528	DeCODE	Q9Y3Q0	Shin et al.	arachidonate (20:4n6)	HMDB0001043	ENSG00000077616	NAALAD2	FALSE
130177	MR-IVW LD	M01110	arachidonate (20:4n6)	7999_23_ENTPD1_CD39	7999_23_ENTPD1_CD39	1	-0.0582578	0.0239762	0.0151064	DeCODE	P49961	Shin et al.	arachidonate (20:4n6)	HMDB0001043	ENSG00000138185	ENTPD1	FALSE
130178	MR-IVW LD	M01110	arachidonate (20:4n6)	8004_15_GAPDHS_G3PT	8004_15_GAPDHS_G3PT	1	-0.00875755	0.0239782	0.71494	DeCODE	O14556	Shin et al.	arachidonate (20:4n6)	HMDB0001043	ENSG00000105679	GAPDHS	FALSE
130179	MR-IVW LD	M01110	arachidonate (20:4n6)	8011_96_PAPL_PAPL	8011_96_PAPL_PAPL	1	0.00449978	0.0239782	0.851142	DeCODE	Q6ZNF0	Shin et al.	arachidonate (20:4n6)	HMDB0001043	ENSG00000183760	ACP7	FALSE
130180	MR-IVW LD	M01110	arachidonate (20:4n6)	8269_327_ARSK_ARSK	8269_327_ARSK_ARSK	1	0.0389737	0.0239773	0.104068	DeCODE	Q6UWY0	Shin et al.	arachidonate (20:4n6)	HMDB0001043	ENSG00000164291	ARSK	FALSE
130181	MR-IVW LD	M01110	arachidonate (20:4n6)	8325_37_ADH4_ADH4	8325_37_ADH4_ADH4	1	0.0409818	0.0239772	0.0874141	DeCODE	P08319	Shin et al.	arachidonate (20:4n6)	HMDB0001043	ENSG00000198099	ADH4	FALSE
130182	MR-IVW LD	M01110	arachidonate (20:4n6)	8328_9_ETNK1_EKI1	8328_9_ETNK1_EKI1	1	0.0307741	0.0239777	0.199335	DeCODE	Q9HBU6	Shin et al.	arachidonate (20:4n6)	HMDB0001043	ENSG00000139163	ETNK1	FALSE
130183	MR-IVW LD	M01110	arachidonate (20:4n6)	8396_42_FAAH2_FAAH2	8396_42_FAAH2_FAAH2	1	0.00855099	0.0239782	0.721379	DeCODE	Q6GMR7	Shin et al.	arachidonate (20:4n6)	HMDB0001043	ENSG00000165591	FAAH2	FALSE
130184	MR-IVW LD	M01110	arachidonate (20:4n6)	8569_147_ARL8B_ARL8B	8569_147_ARL8B_ARL8B	1	0.0134387	0.0239781	0.575167	DeCODE	Q9NVJ2	Shin et al.	arachidonate (20:4n6)	HMDB0001043	ENSG00000134108	ARL8B	FALSE
130185	MR-IVW LD	M01110	arachidonate (20:4n6)	8932_1_ENTPD6_ENTP6	8932_1_ENTPD6_ENTP6	1	-0.00444143	0.0239782	0.85305	DeCODE	O75354	Shin et al.	arachidonate (20:4n6)	HMDB0001043	ENSG00000197586	ENTPD6	FALSE
130186	MR-IVW LD	M01110	arachidonate (20:4n6)	9000_177_SLC3A1_SLC31	9000_177_SLC3A1_SLC31	1	0.0194119	0.023978	0.418187	DeCODE	Q07837	Shin et al.	arachidonate (20:4n6)	HMDB0001043	ENSG00000138079	SLC3A1	FALSE
130187	MR-IVW LD	M01110	arachidonate (20:4n6)	9045_3_SLC27A2_S27A2	9045_3_SLC27A2_S27A2	1	0.0240503	0.0239779	0.315851	DeCODE	O14975	Shin et al.	arachidonate (20:4n6)	HMDB0001043	ENSG00000140284	SLC27A2	FALSE
130188	MR-IVW LD	M01110	arachidonate (20:4n6)	9231_23_IMPAD1_IMPA3	9231_23_IMPAD1_IMPA3	1	0.0070549	0.0239782	0.768589	DeCODE	Q9NX62	Shin et al.	arachidonate (20:4n6)	HMDB0001043	ENSG00000104331	IMPAD1	FALSE
130189	MR-IVW LD	M01110	arachidonate (20:4n6)	9237_54_ACP2_Lysosomal_acid_phosphatase	9237_54_ACP2_Lysosomal_acid_phosphatase	1	-0.0375192	0.0239774	0.117636	DeCODE	P11117	Shin et al.	arachidonate (20:4n6)	HMDB0001043	ENSG00000134575	ACP2	FALSE
130190	MR-IVW LD	M01110	arachidonate (20:4n6)	9244_27_PPT1_PPT1	9244_27_PPT1_PPT1	1	-0.0356741	0.0239775	0.136799	DeCODE	P50897	Shin et al.	arachidonate (20:4n6)	HMDB0001043	ENSG00000131238	PPT1	FALSE
130191	MR-IVW LD	M01110	arachidonate (20:4n6)	9385_4_GAA_GAA	9385_4_GAA_GAA	1	0.00677988	0.0239782	0.777367	DeCODE	P10253	Shin et al.	arachidonate (20:4n6)	HMDB0001043	ENSG00000171298	GAA	FALSE
130192	MR-IVW LD	M01110	arachidonate (20:4n6)	9482_110_NUDT9_NUDT9	9482_110_NUDT9_NUDT9	1	-0.0442922	0.0239771	0.0647071	DeCODE	Q9BW91	Shin et al.	arachidonate (20:4n6)	HMDB0001043	ENSG00000170502	NUDT9	FALSE
130193	MR-IVW LD	M01110	arachidonate (20:4n6)	9504_19_RAB27A_RB27A	9504_19_RAB27A_RB27A	1	0.0135812	0.0239781	0.571121	DeCODE	P51159	Shin et al.	arachidonate (20:4n6)	HMDB0001043	ENSG00000069974	RAB27A	FALSE
130194	MR-IVW LD	M01110	arachidonate (20:4n6)	9518_95_PLA1A_PLA1A	9518_95_PLA1A_PLA1A	1	-0.00522085	0.0239782	0.827637	DeCODE	Q53H76	Shin et al.	arachidonate (20:4n6)	HMDB0001043	ENSG00000144837	PLA1A	FALSE
130195	MR-IVW LD	M01110	arachidonate (20:4n6)	9759_13_IDO1_INDO	9759_13_IDO1_INDO	1	0.0188689	0.023978	0.431326	DeCODE	P14902	Shin et al.	arachidonate (20:4n6)	HMDB0001043	ENSG00000131203	IDO1	FALSE
130196	MR-IVW LD	M01110	arachidonate (20:4n6)	9828_86_LDHC_LDHC	9828_86_LDHC_LDHC	1	0.0277689	0.0239778	0.246818	DeCODE	P07864	Shin et al.	arachidonate (20:4n6)	HMDB0001043	ENSG00000166796	LDHC	FALSE
130197	MR-IVW LD	M01110	arachidonate (20:4n6)	9834_62_ADH1B_ADH1B	9834_62_ADH1B_ADH1B	1	0.0439119	0.0239771	0.0670389	DeCODE	P00325	Shin et al.	arachidonate (20:4n6)	HMDB0001043	ENSG00000196616	ADH1B	FALSE
130198	MR-IVW LD	M01110	arachidonate (20:4n6)	9840_2_CDC42_Cdc42Hs	9840_2_CDC42_Cdc42Hs	1	-0.0476362	0.0239769	0.0469496	DeCODE	P60953	Shin et al.	arachidonate (20:4n6)	HMDB0001043	ENSG00000070831	CDC42	FALSE
130199	MR-IVW LD	M01110	arachidonate (20:4n6)	9855_10_RHOA_Rho_A	9855_10_RHOA_Rho_A	1	-0.0236249	0.0239779	0.324486	DeCODE	P61586	Shin et al.	arachidonate (20:4n6)	HMDB0001043	ENSG00000067560	RHOA	FALSE
130200	MR-IVW LD	M01110	arachidonate (20:4n6)	9856_22_DHPS_DHYS	9856_22_DHPS_DHYS	1	0.0202874	0.023978	0.397504	DeCODE	P49366	Shin et al.	arachidonate (20:4n6)	HMDB0001043	ENSG00000095059	DHPS	FALSE
130201	MR-IVW LD	M01110	arachidonate (20:4n6)	9859_180_SAT1_SSAT_1	9859_180_SAT1_SSAT_1	1	0.0495545	0.0239768	0.0387556	DeCODE	P21673	Shin et al.	arachidonate (20:4n6)	HMDB0001043	ENSG00000130066	SAT1	FALSE
130202	MR-IVW LD	M01110	arachidonate (20:4n6)	9867_23_FBP2_F16P2	9867_23_FBP2_F16P2	1	0.0326303	0.0239776	0.173555	DeCODE	O00757	Shin et al.	arachidonate (20:4n6)	HMDB0001043	ENSG00000130957	FBP2	FALSE
130203	MR-IVW LD	M01110	arachidonate (20:4n6)	9870_17_WARS_SYWC	9870_17_WARS_SYWC	1	-0.0400844	0.0239773	0.09457	DeCODE	P23381	Shin et al.	arachidonate (20:4n6)	HMDB0001043	ENSG00000140105	WARS	FALSE
130204	MR-IVW LD	M01110	arachidonate (20:4n6)	9880_33_TDO2_T23O	9880_33_TDO2_T23O	1	-0.00196313	0.0239782	0.934749	DeCODE	P48775	Shin et al.	arachidonate (20:4n6)	HMDB0001043	ENSG00000151790	TDO2	FALSE
130205	MR-IVW LD	M01110	arachidonate (20:4n6)	9885_41_RAP2A_RAP2A	9885_41_RAP2A_RAP2A	1	0.0441636	0.0239771	0.0654879	DeCODE	P10114	Shin et al.	arachidonate (20:4n6)	HMDB0001043	ENSG00000125249	RAP2A	FALSE
130206	MR-IVW LD	M01110	arachidonate (20:4n6)	9910_9_MTAP_MTAP	9910_9_MTAP_MTAP	1	0.0620408	0.0239759	0.00966397	DeCODE	Q13126	Shin et al.	arachidonate (20:4n6)	HMDB0001043	ENSG00000099810	MTAP	FALSE
130210	MR-IVW LD	M01110	arachidonate (20:4n6)	ACADM:P11310:OID31277:v1:Oncology_II	ACADM:P11310:OID31277:v1:Oncology_II	1	-0.0396771	0.0246973	0.108156	PPP	P11310	Shin et al.	arachidonate (20:4n6)	HMDB0001043	ENSG00000117054	ACADM	FALSE
130211	MR-IVW LD	M01110	arachidonate (20:4n6)	ACHE:P22303:OID30585:v1:Inflammation_II	ACHE:P22303:OID30585:v1:Inflammation_II	1	-0.15732	0.0247382	2.02521e-10	PPP	P22303	Shin et al.	arachidonate (20:4n6)	HMDB0001043	ENSG00000087085	ACHE	FALSE
130213	MR-IVW LD	M01110	arachidonate (20:4n6)	ACOT13:Q9NPJ3:OID31522:v1:Oncology_II	ACOT13:Q9NPJ3:OID31522:v1:Oncology_II	1	-0.0884791	0.0245245	0.000308819	PPP	Q9NPJ3	Shin et al.	arachidonate (20:4n6)	HMDB0001043	ENSG00000112304	ACOT13	FALSE
130214	MR-IVW LD	M01110	arachidonate (20:4n6)	ACOX1:Q15067:OID20124:v1:Cardiometabolic	ACOX1:Q15067:OID20124:v1:Cardiometabolic	1	-0.0265209	0.0245662	0.280334	PPP	Q15067	Shin et al.	arachidonate (20:4n6)	HMDB0001043	ENSG00000161533	ACOX1	FALSE
130217	MR-IVW LD	M01110	arachidonate (20:4n6)	ACP5:P13686:OID20314:v1:Cardiometabolic	ACP5:P13686:OID20314:v1:Cardiometabolic	1	0.0799354	0.0244891	0.00109806	PPP	P13686	Shin et al.	arachidonate (20:4n6)	HMDB0001043	ENSG00000102575	ACP5	FALSE
130218	MR-IVW LD	M01110	arachidonate (20:4n6)	ACP6:Q9NPH0:OID21432:v1:Oncology	ACP6:Q9NPH0:OID21432:v1:Oncology	1	-0.0550911	0.0244875	0.0244642	PPP	Q9NPH0	Shin et al.	arachidonate (20:4n6)	HMDB0001043	ENSG00000162836	ACP6	FALSE
130219	MR-IVW LD	M01110	arachidonate (20:4n6)	ACY1:Q03154:OID20137:v1:Cardiometabolic	ACY1:Q03154:OID20137:v1:Cardiometabolic	1	-0.00896742	0.0245666	0.715093	PPP	Q03154	Shin et al.	arachidonate (20:4n6)	HMDB0001043	ENSG00000114786	ACY1	FALSE
130220	MR-IVW LD	M01110	arachidonate (20:4n6)	ACYP1:P07311:OID30642:v1:Inflammation_II	ACYP1:P07311:OID30642:v1:Inflammation_II	1	-0.0421498	0.0248004	0.0892135	PPP	P07311	Shin et al.	arachidonate (20:4n6)	HMDB0001043	ENSG00000119640	ACYP1	FALSE
130222	MR-IVW LD	M01110	arachidonate (20:4n6)	ADA2:Q9NZK5:OID20394:v1:Cardiometabolic	ADA2:Q9NZK5:OID20394:v1:Cardiometabolic	1	-0.021921	0.0246702	0.374238	PPP	Q9NZK5	Shin et al.	arachidonate (20:4n6)	HMDB0001043	ENSG00000093072	CECR1	FALSE
130223	MR-IVW LD	M01110	arachidonate (20:4n6)	ADA:P00813:OID20645:v1:Inflammation	ADA:P00813:OID20645:v1:Inflammation	1	-0.136104	0.0244268	2.51928e-08	PPP	P00813	Shin et al.	arachidonate (20:4n6)	HMDB0001043	ENSG00000196839	ADA	FALSE
130225	MR-IVW LD	M01110	arachidonate (20:4n6)	ADH1B:P00325:OID30612:v1:Inflammation_II	ADH1B:P00325:OID30612:v1:Inflammation_II	1	0.0870497	0.0247486	0.000435868	PPP	P00325	Shin et al.	arachidonate (20:4n6)	HMDB0001043	ENSG00000196616	ADH1B	FALSE
130227	MR-IVW LD	M01110	arachidonate (20:4n6)	ADH4:P08319:OID20117:v1:Cardiometabolic	ADH4:P08319:OID20117:v1:Cardiometabolic	1	0.0258151	0.0248067	0.298038	PPP	P08319	Shin et al.	arachidonate (20:4n6)	HMDB0001043	ENSG00000198099	ADH4	FALSE
130231	MR-IVW LD	M01110	arachidonate (20:4n6)	AHCY:P23526:OID20199:v1:Cardiometabolic	AHCY:P23526:OID20199:v1:Cardiometabolic	1	-0.0339161	0.024566	0.167398	PPP	P23526	Shin et al.	arachidonate (20:4n6)	HMDB0001043	ENSG00000101444	AHCY	FALSE
130232	MR-IVW LD	M01110	arachidonate (20:4n6)	AK2:P54819:OID31142:v1:Neurology_II	AK2:P54819:OID31142:v1:Neurology_II	1	-0.044753	0.0245073	0.0678343	PPP	P54819	Shin et al.	arachidonate (20:4n6)	HMDB0001043	ENSG00000004455	AK2	FALSE
130233	MR-IVW LD	M01110	arachidonate (20:4n6)	ALDH5A1:P51649:OID31047:v1:Neurology_II	ALDH5A1:P51649:OID31047:v1:Neurology_II	1	-0.0141476	0.0245008	0.563647	PPP	P51649	Shin et al.	arachidonate (20:4n6)	HMDB0001043	ENSG00000112294	ALDH5A1	FALSE
130237	MR-IVW LD	M01110	arachidonate (20:4n6)	ALPI:P09923:OID30497:v1:Inflammation_II	ALPI:P09923:OID30497:v1:Inflammation_II	1	-0.0319103	0.0248298	0.198735	PPP	P09923	Shin et al.	arachidonate (20:4n6)	HMDB0001043	ENSG00000163295	ALPI	FALSE
130238	MR-IVW LD	M01110	arachidonate (20:4n6)	ALPP:P05187:OID21383:v1:Oncology	ALPP:P05187:OID21383:v1:Oncology	1	-0.00622415	0.0246252	0.800457	PPP	P05187	Shin et al.	arachidonate (20:4n6)	HMDB0001043	ENSG00000163283	ALPP	FALSE
130239	MR-IVW LD	M01110	arachidonate (20:4n6)	AMDHD2:Q9Y303:OID30366:v1:Cardiometabolic_II	AMDHD2:Q9Y303:OID30366:v1:Cardiometabolic_II	1	-0.0067357	0.0244828	0.783225	PPP	Q9Y303	Shin et al.	arachidonate (20:4n6)	HMDB0001043	ENSG00000162066	AMDHD2	FALSE
130240	MR-IVW LD	M01110	arachidonate (20:4n6)	AMPD3:Q01432:OID31139:v1:Neurology_II	AMPD3:Q01432:OID31139:v1:Neurology_II	1	-0.00964822	0.0245085	0.693826	PPP	Q01432	Shin et al.	arachidonate (20:4n6)	HMDB0001043	ENSG00000133805	AMPD3	FALSE
130241	MR-IVW LD	M01110	arachidonate (20:4n6)	AMY1A_AMY1B_AMY1C:P0DUB6_P0DTE7_P0DTE8:OID30707:v1:Inflammation_II	AMY1A_AMY1B_AMY1C:P0DUB6_P0DTE7_P0DTE8:OID30707:v1:Inflammation_II	1	-0.135422	0.0252743	8.40999e-08	PPP	P0DUB6_P0DTE7_P0DTE8	Shin et al.	arachidonate (20:4n6)	HMDB0001043	ENSG00000187733	AMY1C	FALSE
130242	MR-IVW LD	M01110	arachidonate (20:4n6)	AMY2A:P04746:OID20333:v1:Cardiometabolic	AMY2A:P04746:OID20333:v1:Cardiometabolic	1	-0.157151	0.0251532	4.16355e-10	PPP	P04746	Shin et al.	arachidonate (20:4n6)	HMDB0001043	ENSG00000243480	AMY2A	FALSE
130243	MR-IVW LD	M01110	arachidonate (20:4n6)	AMY2B:P19961:OID20340:v1:Cardiometabolic	AMY2B:P19961:OID20340:v1:Cardiometabolic	1	-0.174266	0.025575	9.49885e-12	PPP	P19961	Shin et al.	arachidonate (20:4n6)	HMDB0001043	ENSG00000240038	AMY2B	FALSE
130244	MR-IVW LD	M01110	arachidonate (20:4n6)	ANPEP:P15144:OID20350:v1:Cardiometabolic	ANPEP:P15144:OID20350:v1:Cardiometabolic	1	-0.0953736	0.0245422	0.000101866	PPP	P15144	Shin et al.	arachidonate (20:4n6)	HMDB0001043	ENSG00000166825	ANPEP	FALSE
130246	MR-IVW LD	M01110	arachidonate (20:4n6)	AOC3:Q16853:OID20389:v1:Cardiometabolic	AOC3:Q16853:OID20389:v1:Cardiometabolic	1	-0.0584656	0.0245224	0.0171176	PPP	Q16853	Shin et al.	arachidonate (20:4n6)	HMDB0001043	ENSG00000131471	AOC3	FALSE
130248	MR-IVW LD	M01110	arachidonate (20:4n6)	ARF6:P62330:OID31523:v1:Oncology_II	ARF6:P62330:OID31523:v1:Oncology_II	1	-0.0948736	0.0245238	0.000109444	PPP	P62330	Shin et al.	arachidonate (20:4n6)	HMDB0001043	ENSG00000165527	ARF6	FALSE
130249	MR-IVW LD	M01110	arachidonate (20:4n6)	ARG1:P05089:OID21445:v1:Oncology	ARG1:P05089:OID21445:v1:Oncology	1	0.0130746	0.0246538	0.595884	PPP	P05089	Shin et al.	arachidonate (20:4n6)	HMDB0001043	ENSG00000118520	ARG1	FALSE
130250	MR-IVW LD	M01110	arachidonate (20:4n6)	ARG2:P78540:OID31339:v1:Oncology_II	ARG2:P78540:OID31339:v1:Oncology_II	1	-0.0106986	0.024536	0.662811	PPP	P78540	Shin et al.	arachidonate (20:4n6)	HMDB0001043	ENSG00000081181	ARG2	FALSE
130252	MR-IVW LD	M01110	arachidonate (20:4n6)	ARSA:P15289:OID21138:v1:Neurology	ARSA:P15289:OID21138:v1:Neurology	1	-0.115453	0.0245608	2.59272e-06	PPP	P15289	Shin et al.	arachidonate (20:4n6)	HMDB0001043	ENSG00000100299	ARSA	FALSE
130256	MR-IVW LD	M01110	arachidonate (20:4n6)	ASS1:P00966:OID30170:v1:Cardiometabolic_II	ASS1:P00966:OID30170:v1:Cardiometabolic_II	1	0.0808117	0.0248713	0.00115733	PPP	P00966	Shin et al.	arachidonate (20:4n6)	HMDB0001043	ENSG00000130707	ASS1	FALSE
130258	MR-IVW LD	M01110	arachidonate (20:4n6)	BCAT1:P54687:OID30312:v1:Cardiometabolic_II	BCAT1:P54687:OID30312:v1:Cardiometabolic_II	1	-0.0474018	0.024475	0.0527771	PPP	P54687	Shin et al.	arachidonate (20:4n6)	HMDB0001043	ENSG00000060982	BCAT1	FALSE
130259	MR-IVW LD	M01110	arachidonate (20:4n6)	BCAT2:O15382:OID30844:v1:Neurology_II	BCAT2:O15382:OID30844:v1:Neurology_II	1	-0.0197561	0.0248732	0.427037	PPP	O15382	Shin et al.	arachidonate (20:4n6)	HMDB0001043	ENSG00000105552	BCAT2	FALSE
130260	MR-IVW LD	M01110	arachidonate (20:4n6)	BCHE:P06276:OID30717:v1:Inflammation_II	BCHE:P06276:OID30717:v1:Inflammation_II	1	-0.241487	0.0246539	1.18215e-22	PPP	P06276	Shin et al.	arachidonate (20:4n6)	HMDB0001043	ENSG00000114200	BCHE	FALSE
130261	MR-IVW LD	M01110	arachidonate (20:4n6)	BHMT2:Q9H2M3:OID30051:v1:Cardiometabolic_II	BHMT2:Q9H2M3:OID30051:v1:Cardiometabolic_II	1	-0.00651923	0.0248753	0.793263	PPP	Q9H2M3	Shin et al.	arachidonate (20:4n6)	HMDB0001043	ENSG00000132840	BHMT2	FALSE
130263	MR-IVW LD	M01110	arachidonate (20:4n6)	BLVRB:P30043:OID21141:v1:Neurology	BLVRB:P30043:OID21141:v1:Neurology	1	-0.0290427	0.0245683	0.237159	PPP	P30043	Shin et al.	arachidonate (20:4n6)	HMDB0001043	ENSG00000090013	BLVRB	FALSE
130265	MR-IVW LD	M01110	arachidonate (20:4n6)	BST1:Q10588:OID21051:v1:Neurology	BST1:Q10588:OID21051:v1:Neurology	1	-0.0491733	0.0244677	0.0444606	PPP	Q10588	Shin et al.	arachidonate (20:4n6)	HMDB0001043	ENSG00000109743	BST1	FALSE
130267	MR-IVW LD	M01110	arachidonate (20:4n6)	CANT1:Q8WVQ1:OID20181:v1:Cardiometabolic	CANT1:Q8WVQ1:OID20181:v1:Cardiometabolic	1	-0.107343	0.0245597	1.23858e-05	PPP	Q8WVQ1	Shin et al.	arachidonate (20:4n6)	HMDB0001043	ENSG00000171302	CANT1	FALSE
130270	MR-IVW LD	M01110	arachidonate (20:4n6)	CBS:P35520:OID30200:v1:Cardiometabolic_II	CBS:P35520:OID30200:v1:Cardiometabolic_II	1	0.0620254	0.0248051	0.0124017	PPP	P35520	Shin et al.	arachidonate (20:4n6)	HMDB0001043	ENSG00000160200	CBS	FALSE
130271	MR-IVW LD	M01110	arachidonate (20:4n6)	CDA:P32320:OID30345:v1:Cardiometabolic_II	CDA:P32320:OID30345:v1:Cardiometabolic_II	1	-0.0564784	0.0244994	0.0211498	PPP	P32320	Shin et al.	arachidonate (20:4n6)	HMDB0001043	ENSG00000158825	CDA	FALSE
130275	MR-IVW LD	M01110	arachidonate (20:4n6)	CES1:P23141:OID20244:v1:Cardiometabolic	CES1:P23141:OID20244:v1:Cardiometabolic	1	0.0550627	0.0245332	0.0248056	PPP	P23141	Shin et al.	arachidonate (20:4n6)	HMDB0001043	ENSG00000198848	CES1	FALSE
130276	MR-IVW LD	M01110	arachidonate (20:4n6)	CES2:O00748:OID21366:v1:Oncology	CES2:O00748:OID21366:v1:Oncology	1	-0.0058802	0.0246252	0.81127	PPP	O00748	Shin et al.	arachidonate (20:4n6)	HMDB0001043	ENSG00000172831	CES2	FALSE
130277	MR-IVW LD	M01110	arachidonate (20:4n6)	CHAC2:Q8WUX2:OID21230:v1:Oncology	CHAC2:Q8WUX2:OID21230:v1:Oncology	1	-0.0604004	0.0248561	0.0150987	PPP	Q8WUX2	Shin et al.	arachidonate (20:4n6)	HMDB0001043	ENSG00000143942	CHAC2	FALSE
130280	MR-IVW LD	M01110	arachidonate (20:4n6)	CKB:P12277:OID30400:v1:Cardiometabolic_II	CKB:P12277:OID30400:v1:Cardiometabolic_II	1	0.0331164	0.0244822	0.17616	PPP	P12277	Shin et al.	arachidonate (20:4n6)	HMDB0001043	ENSG00000166165	CKB	FALSE
130282	MR-IVW LD	M01110	arachidonate (20:4n6)	CKMT1A_CKMT1B:P12532:OID20721:v1:Inflammation	CKMT1A_CKMT1B:P12532:OID20721:v1:Inflammation	1	-0.0197664	0.0246275	0.422198	PPP	P12532	Shin et al.	arachidonate (20:4n6)	HMDB0001043	ENSG00000237289	CKMT1A	FALSE
130283	MR-IVW LD	M01110	arachidonate (20:4n6)	CNDP1:Q96KN2:OID20347:v1:Cardiometabolic	CNDP1:Q96KN2:OID20347:v1:Cardiometabolic	1	0.0302767	0.0245239	0.216988	PPP	Q96KN2	Shin et al.	arachidonate (20:4n6)	HMDB0001043	ENSG00000150656	CNDP1	FALSE
130285	MR-IVW LD	M01110	arachidonate (20:4n6)	COMT:P21964:OID20086:v1:Cardiometabolic	COMT:P21964:OID20086:v1:Cardiometabolic	1	-0.0470848	0.0248975	0.0586045	PPP	P21964	Shin et al.	arachidonate (20:4n6)	HMDB0001043	ENSG00000093010	COMT	FALSE
130288	MR-IVW LD	M01110	arachidonate (20:4n6)	DARS1:P14868:OID20903:v1:Neurology	DARS1:P14868:OID20903:v1:Neurology	1	-0.0614235	0.0246811	0.0128217	PPP	P14868	Shin et al.	arachidonate (20:4n6)	HMDB0001043	ENSG00000115866	DARS	FALSE
130289	MR-IVW LD	M01110	arachidonate (20:4n6)	DBH:P09172:OID30703:v1:Inflammation_II	DBH:P09172:OID30703:v1:Inflammation_II	1	-0.0419665	0.0244847	0.086531	PPP	P09172	Shin et al.	arachidonate (20:4n6)	HMDB0001043	ENSG00000123454	DBH	FALSE
130290	MR-IVW LD	M01110	arachidonate (20:4n6)	DGKA:P23743:OID30546:v1:Inflammation_II	DGKA:P23743:OID30546:v1:Inflammation_II	1	-0.0691811	0.0248275	0.0053285	PPP	P23743	Shin et al.	arachidonate (20:4n6)	HMDB0001043	ENSG00000065357	DGKA	FALSE
130292	MR-IVW LD	M01110	arachidonate (20:4n6)	DGKZ:Q13574:OID20466:v1:Inflammation	DGKZ:Q13574:OID20466:v1:Inflammation	1	-0.0396667	0.0247908	0.109585	PPP	Q13574	Shin et al.	arachidonate (20:4n6)	HMDB0001043	ENSG00000149091	DGKZ	FALSE
130293	MR-IVW LD	M01110	arachidonate (20:4n6)	DHODH:Q02127:OID30137:v1:Cardiometabolic_II	DHODH:Q02127:OID30137:v1:Cardiometabolic_II	1	0.000630084	0.0248753	0.979792	PPP	Q02127	Shin et al.	arachidonate (20:4n6)	HMDB0001043	ENSG00000102967	DHODH	FALSE
130294	MR-IVW LD	M01110	arachidonate (20:4n6)	DHPS:P49366:OID31357:v1:Oncology_II	DHPS:P49366:OID31357:v1:Oncology_II	1	0.0122003	0.024536	0.619019	PPP	P49366	Shin et al.	arachidonate (20:4n6)	HMDB0001043	ENSG00000095059	DHPS	FALSE
130295	MR-IVW LD	M01110	arachidonate (20:4n6)	DNM1:Q05193:OID31458:v1:Oncology_II	DNM1:Q05193:OID31458:v1:Oncology_II	1	-0.0487632	0.0245278	0.0468028	PPP	Q05193	Shin et al.	arachidonate (20:4n6)	HMDB0001043	ENSG00000106976	DNM1	FALSE
130296	MR-IVW LD	M01110	arachidonate (20:4n6)	DNM3:Q9UQ16:OID31000:v1:Neurology_II	DNM3:Q9UQ16:OID31000:v1:Neurology_II	1	-0.0605473	0.0244987	0.0134568	PPP	Q9UQ16	Shin et al.	arachidonate (20:4n6)	HMDB0001043	ENSG00000197959	DNM3	FALSE
130297	MR-IVW LD	M01110	arachidonate (20:4n6)	DTYMK:P23919:OID30308:v1:Cardiometabolic_II	DTYMK:P23919:OID30308:v1:Cardiometabolic_II	1	-0.0909431	0.0244714	0.000202159	PPP	P23919	Shin et al.	arachidonate (20:4n6)	HMDB0001043	ENSG00000168393	DTYMK	FALSE
130299	MR-IVW LD	M01110	arachidonate (20:4n6)	ENOPH1:Q9UHY7:OID31349:v1:Oncology_II	ENOPH1:Q9UHY7:OID31349:v1:Oncology_II	1	-0.0422543	0.024535	0.0850324	PPP	Q9UHY7	Shin et al.	arachidonate (20:4n6)	HMDB0001043	ENSG00000145293	ENOPH1	FALSE
130301	MR-IVW LD	M01110	arachidonate (20:4n6)	ENPP7:Q6UWV6:OID20689:v1:Inflammation	ENPP7:Q6UWV6:OID20689:v1:Inflammation	1	-0.0732941	0.0249737	0.00333707	PPP	Q6UWV6	Shin et al.	arachidonate (20:4n6)	HMDB0001043	ENSG00000182156	ENPP7	FALSE
130306	MR-IVW LD	M01110	arachidonate (20:4n6)	ENTPD5:O75356:OID20104:v1:Cardiometabolic	ENTPD5:O75356:OID20104:v1:Cardiometabolic	1	-0.211616	0.0247798	1.34365e-17	PPP	O75356	Shin et al.	arachidonate (20:4n6)	HMDB0001043	ENSG00000187097	ENTPD5	FALSE
130308	MR-IVW LD	M01110	arachidonate (20:4n6)	ENTPD6:O75354:OID20100:v1:Cardiometabolic	ENTPD6:O75354:OID20100:v1:Cardiometabolic	1	-0.0520897	0.0248055	0.0357349	PPP	O75354	Shin et al.	arachidonate (20:4n6)	HMDB0001043	ENSG00000197586	ENTPD6	FALSE
130312	MR-IVW LD	M01110	arachidonate (20:4n6)	FARSA:Q9Y285:OID30887:v1:Neurology_II	FARSA:Q9Y285:OID30887:v1:Neurology_II	1	-0.0303438	0.0248163	0.221429	PPP	Q9Y285	Shin et al.	arachidonate (20:4n6)	HMDB0001043	ENSG00000179115	FARSA	FALSE
130314	MR-IVW LD	M01110	arachidonate (20:4n6)	FBP1:P09467:OID20227:v1:Cardiometabolic	FBP1:P09467:OID20227:v1:Cardiometabolic	1	-0.00431184	0.0245666	0.860674	PPP	P09467	Shin et al.	arachidonate (20:4n6)	HMDB0001043	ENSG00000165140	FBP1	FALSE
130318	MR-IVW LD	M01110	arachidonate (20:4n6)	FOLH1:Q04609:OID30430:v1:Inflammation_II	FOLH1:Q04609:OID30430:v1:Inflammation_II	1	-0.0188476	0.0248302	0.447817	PPP	Q04609	Shin et al.	arachidonate (20:4n6)	HMDB0001043	ENSG00000086205	FOLH1	FALSE
130319	MR-IVW LD	M01110	arachidonate (20:4n6)	GAD1:Q99259:OID31166:v1:Oncology_II	GAD1:Q99259:OID31166:v1:Oncology_II	1	0.0134709	0.0249352	0.589034	PPP	Q99259	Shin et al.	arachidonate (20:4n6)	HMDB0001043	ENSG00000128683	GAD1	FALSE
130320	MR-IVW LD	M01110	arachidonate (20:4n6)	GAD2:Q05329:OID30449:v1:Inflammation_II	GAD2:Q05329:OID30449:v1:Inflammation_II	1	0.0176785	0.0248302	0.47648	PPP	Q05329	Shin et al.	arachidonate (20:4n6)	HMDB0001043	ENSG00000136750	GAD2	FALSE
130321	MR-IVW LD	M01110	arachidonate (20:4n6)	GAMT:Q14353:OID30133:v1:Cardiometabolic_II	GAMT:Q14353:OID30133:v1:Cardiometabolic_II	1	-0.01946	0.0248751	0.434033	PPP	Q14353	Shin et al.	arachidonate (20:4n6)	HMDB0001043	ENSG00000130005	GAMT	FALSE
130322	MR-IVW LD	M01110	arachidonate (20:4n6)	GAPDH:P04406:OID30600:v1:Inflammation_II	GAPDH:P04406:OID30600:v1:Inflammation_II	1	-0.0263168	0.0250381	0.293226	PPP	P04406	Shin et al.	arachidonate (20:4n6)	HMDB0001043	ENSG00000111640	GAPDH	FALSE
130324	MR-IVW LD	M01110	arachidonate (20:4n6)	GART:P22102:OID31004:v1:Neurology_II	GART:P22102:OID31004:v1:Neurology_II	1	0.0220251	0.0245006	0.368674	PPP	P22102	Shin et al.	arachidonate (20:4n6)	HMDB0001043	ENSG00000159131	GART	FALSE
130327	MR-IVW LD	M01110	arachidonate (20:4n6)	GGCT:O75223:OID30304:v1:Cardiometabolic_II	GGCT:O75223:OID30304:v1:Cardiometabolic_II	1	-0.0988245	0.0244943	5.46982e-05	PPP	O75223	Shin et al.	arachidonate (20:4n6)	HMDB0001043	ENSG00000006625	GGCT	FALSE
130328	MR-IVW LD	M01110	arachidonate (20:4n6)	GLA:P06280:OID30594:v1:Inflammation_II	GLA:P06280:OID30594:v1:Inflammation_II	1	-0.0819911	0.0247719	0.000933491	PPP	P06280	Shin et al.	arachidonate (20:4n6)	HMDB0001043	ENSG00000102393	GLA	FALSE
130329	MR-IVW LD	M01110	arachidonate (20:4n6)	GMPR2:Q9P2T1:OID30623:v1:Inflammation_II	GMPR2:Q9P2T1:OID30623:v1:Inflammation_II	1	-0.0661726	0.0247506	0.00750463	PPP	Q9P2T1	Shin et al.	arachidonate (20:4n6)	HMDB0001043	ENSG00000100938	GMPR2	FALSE
130330	MR-IVW LD	M01110	arachidonate (20:4n6)	GMPR:P36959:OID20641:v1:Inflammation	GMPR:P36959:OID20641:v1:Inflammation	1	-0.0888928	0.0244331	0.000274543	PPP	P36959	Shin et al.	arachidonate (20:4n6)	HMDB0001043	ENSG00000137198	GMPR	FALSE
130334	MR-IVW LD	M01110	arachidonate (20:4n6)	GUK1:Q16774:OID30148:v1:Cardiometabolic_II	GUK1:Q16774:OID30148:v1:Cardiometabolic_II	1	-0.0118965	0.0248752	0.632474	PPP	Q16774	Shin et al.	arachidonate (20:4n6)	HMDB0001043	ENSG00000143774	GUK1	FALSE
130335	MR-IVW LD	M01110	arachidonate (20:4n6)	HARS1:P12081:OID21086:v1:Neurology	HARS1:P12081:OID21086:v1:Neurology	1	-0.0784425	0.0245651	0.00140683	PPP	P12081	Shin et al.	arachidonate (20:4n6)	HMDB0001043	ENSG00000170445	HARS	FALSE
130336	MR-IVW LD	M01110	arachidonate (20:4n6)	HDDC2:Q7Z4H3:OID31447:v1:Oncology_II	HDDC2:Q7Z4H3:OID31447:v1:Oncology_II	1	-0.0947453	0.0245238	0.000111817	PPP	Q7Z4H3	Shin et al.	arachidonate (20:4n6)	HMDB0001043	ENSG00000111906	HDDC2	FALSE
130339	MR-IVW LD	M01110	arachidonate (20:4n6)	HK2:P52789:OID20065:v1:Cardiometabolic	HK2:P52789:OID20065:v1:Cardiometabolic	1	0.0178616	0.0248069	0.471509	PPP	P52789	Shin et al.	arachidonate (20:4n6)	HMDB0001043	ENSG00000159399	HK2	FALSE
130340	MR-IVW LD	M01110	arachidonate (20:4n6)	HMGCL:P35914:OID30214:v1:Cardiometabolic_II	HMGCL:P35914:OID30214:v1:Cardiometabolic_II	1	-0.0597563	0.0248053	0.0159957	PPP	P35914	Shin et al.	arachidonate (20:4n6)	HMDB0001043	ENSG00000117305	HMGCL	FALSE
130341	MR-IVW LD	M01110	arachidonate (20:4n6)	HMOX1:P09601:OID20217:v1:Cardiometabolic	HMOX1:P09601:OID20217:v1:Cardiometabolic	1	-0.0937343	0.0247263	0.000150116	PPP	P09601	Shin et al.	arachidonate (20:4n6)	HMDB0001043	ENSG00000100292	HMOX1	FALSE
130343	MR-IVW LD	M01110	arachidonate (20:4n6)	HMOX2:P30519:OID20887:v1:Neurology	HMOX2:P30519:OID20887:v1:Neurology	1	-0.100053	0.0248465	5.65281e-05	PPP	P30519	Shin et al.	arachidonate (20:4n6)	HMDB0001043	ENSG00000103415	HMOX2	FALSE
130344	MR-IVW LD	M01110	arachidonate (20:4n6)	HNMT:P50135:OID20975:v1:Neurology	HNMT:P50135:OID20975:v1:Neurology	1	-0.0497741	0.0247253	0.0441056	PPP	P50135	Shin et al.	arachidonate (20:4n6)	HMDB0001043	ENSG00000150540	HNMT	FALSE
130346	MR-IVW LD	M01110	arachidonate (20:4n6)	HRAS:P01112:OID31263:v1:Oncology_II	HRAS:P01112:OID31263:v1:Oncology_II	1	-0.0108361	0.02472	0.661131	PPP	P01112	Shin et al.	arachidonate (20:4n6)	HMDB0001043	ENSG00000174775	HRAS	FALSE
130349	MR-IVW LD	M01110	arachidonate (20:4n6)	IDO1:P14902:OID30230:v1:Cardiometabolic_II	IDO1:P14902:OID30230:v1:Cardiometabolic_II	1	-0.0453267	0.0248062	0.0676653	PPP	P14902	Shin et al.	arachidonate (20:4n6)	HMDB0001043	ENSG00000131203	IDO1	FALSE
130350	MR-IVW LD	M01110	arachidonate (20:4n6)	IDO1:P14902:OID30563:v1:Inflammation_II	IDO1:P14902:OID30563:v1:Inflammation_II	1	-0.0485694	0.024829	0.0504466	PPP	P14902	Shin et al.	arachidonate (20:4n6)	HMDB0001043	ENSG00000131203	IDO1	FALSE
130351	MR-IVW LD	M01110	arachidonate (20:4n6)	IDO1:P14902:OID31050:v1:Neurology_II	IDO1:P14902:OID31050:v1:Neurology_II	1	-0.0447208	0.0244997	0.0679471	PPP	P14902	Shin et al.	arachidonate (20:4n6)	HMDB0001043	ENSG00000131203	IDO1	FALSE
130352	MR-IVW LD	M01110	arachidonate (20:4n6)	IDO1:P14902:OID31474:v1:Oncology_II	IDO1:P14902:OID31474:v1:Oncology_II	1	-0.0428338	0.0245281	0.0807558	PPP	P14902	Shin et al.	arachidonate (20:4n6)	HMDB0001043	ENSG00000131203	IDO1	FALSE
130355	MR-IVW LD	M01110	arachidonate (20:4n6)	IL18R1:Q13478:OID20652:v1:Inflammation	IL18R1:Q13478:OID20652:v1:Inflammation	1	-0.147564	0.0244248	1.52612e-09	PPP	Q13478	Shin et al.	arachidonate (20:4n6)	HMDB0001043	ENSG00000115604	IL18R1	FALSE
130356	MR-IVW LD	M01110	arachidonate (20:4n6)	IL18RAP:O95256:OID20900:v1:Neurology	IL18RAP:O95256:OID20900:v1:Neurology	1	-0.0244251	0.0247294	0.323302	PPP	O95256	Shin et al.	arachidonate (20:4n6)	HMDB0001043	ENSG00000115607	IL18RAP	FALSE
130358	MR-IVW LD	M01110	arachidonate (20:4n6)	IL1R1:P14778:OID21116:v1:Neurology	IL1R1:P14778:OID21116:v1:Neurology	1	-0.145405	0.024578	3.29696e-09	PPP	P14778	Shin et al.	arachidonate (20:4n6)	HMDB0001043	ENSG00000115594	IL1R1	FALSE
130361	MR-IVW LD	M01110	arachidonate (20:4n6)	IL1RAP:Q9NPH3:OID21126:v1:Neurology	IL1RAP:Q9NPH3:OID21126:v1:Neurology	1	0.00202374	0.0245688	0.934352	PPP	Q9NPH3	Shin et al.	arachidonate (20:4n6)	HMDB0001043	ENSG00000196083	IL1RAP	FALSE
130363	MR-IVW LD	M01110	arachidonate (20:4n6)	IL1RL1:Q01638:OID20250:v1:Cardiometabolic	IL1RL1:Q01638:OID20250:v1:Cardiometabolic	1	0.00548404	0.0244699	0.822669	PPP	Q01638	Shin et al.	arachidonate (20:4n6)	HMDB0001043	ENSG00000115602	IL1RL1	FALSE
130365	MR-IVW LD	M01110	arachidonate (20:4n6)	IL1RL2:Q9HB29:OID20487:v1:Inflammation	IL1RL2:Q9HB29:OID20487:v1:Inflammation	1	-0.0736739	0.0247884	0.00295761	PPP	Q9HB29	Shin et al.	arachidonate (20:4n6)	HMDB0001043	ENSG00000115598	IL1RL2	FALSE
130369	MR-IVW LD	M01110	arachidonate (20:4n6)	INPP1:P49441:OID21345:v1:Oncology	INPP1:P49441:OID21345:v1:Oncology	1	-0.0612329	0.0246229	0.0128889	PPP	P49441	Shin et al.	arachidonate (20:4n6)	HMDB0001043	ENSG00000151689	INPP1	FALSE
130370	MR-IVW LD	M01110	arachidonate (20:4n6)	INPPL1:O15357:OID21314:v1:Oncology	INPPL1:O15357:OID21314:v1:Oncology	1	-0.047075	0.0246239	0.0559062	PPP	O15357	Shin et al.	arachidonate (20:4n6)	HMDB0001043	ENSG00000165458	INPPL1	FALSE
130372	MR-IVW LD	M01110	arachidonate (20:4n6)	KDM3A:Q9Y4C1:OID30426:v1:Inflammation_II	KDM3A:Q9Y4C1:OID30426:v1:Inflammation_II	1	0.011185	0.0248303	0.65238	PPP	Q9Y4C1	Shin et al.	arachidonate (20:4n6)	HMDB0001043	ENSG00000115548	KDM3A	FALSE
130373	MR-IVW LD	M01110	arachidonate (20:4n6)	KHK:P50053:OID30241:v1:Cardiometabolic_II	KHK:P50053:OID30241:v1:Cardiometabolic_II	1	-0.00578342	0.0248075	0.815659	PPP	P50053	Shin et al.	arachidonate (20:4n6)	HMDB0001043	ENSG00000138030	KHK	FALSE
130377	MR-IVW LD	M01110	arachidonate (20:4n6)	KYNU:Q16719:OID20669:v1:Inflammation	KYNU:Q16719:OID20669:v1:Inflammation	1	-0.0250637	0.0244375	0.305069	PPP	Q16719	Shin et al.	arachidonate (20:4n6)	HMDB0001043	ENSG00000115919	KYNU	FALSE
130380	MR-IVW LD	M01110	arachidonate (20:4n6)	LYPLA2:O95372:OID30817:v1:Neurology_II	LYPLA2:O95372:OID30817:v1:Neurology_II	1	8.91649e-05	0.0248734	0.99714	PPP	O95372	Shin et al.	arachidonate (20:4n6)	HMDB0001043	ENSG00000011009	LYPLA2	FALSE
130382	MR-IVW LD	M01110	arachidonate (20:4n6)	MARS1:P56192:OID30658:v1:Inflammation_II	MARS1:P56192:OID30658:v1:Inflammation_II	1	-0.0601592	0.0247738	0.0151682	PPP	P56192	Shin et al.	arachidonate (20:4n6)	HMDB0001043	ENSG00000166986	MARS1	FALSE
130383	MR-IVW LD	M01110	arachidonate (20:4n6)	MGLL:Q99685:OID20711:v1:Inflammation	MGLL:Q99685:OID20711:v1:Inflammation	1	-0.0550066	0.0245317	0.0249443	PPP	Q99685	Shin et al.	arachidonate (20:4n6)	HMDB0001043	ENSG00000074416	MGLL	FALSE
130387	MR-IVW LD	M01110	arachidonate (20:4n6)	MSRA:Q9UJ68:OID21513:v1:Oncology	MSRA:Q9UJ68:OID21513:v1:Oncology	1	-0.062321	0.0245174	0.011025	PPP	Q9UJ68	Shin et al.	arachidonate (20:4n6)	HMDB0001043	ENSG00000175806	MSRA	FALSE
130390	MR-IVW LD	M01110	arachidonate (20:4n6)	MTR:Q99707:OID30110:v1:Cardiometabolic_II	MTR:Q99707:OID30110:v1:Cardiometabolic_II	1	-0.0297532	0.0248748	0.231651	PPP	Q99707	Shin et al.	arachidonate (20:4n6)	HMDB0001043	ENSG00000116984	MTR	FALSE
130391	MR-IVW LD	M01110	arachidonate (20:4n6)	MVK:Q03426:OID20459:v1:Inflammation	MVK:Q03426:OID20459:v1:Inflammation	1	-0.0732943	0.0247885	0.00310857	PPP	Q03426	Shin et al.	arachidonate (20:4n6)	HMDB0001043	ENSG00000110921	MVK	FALSE
130394	MR-IVW LD	M01110	arachidonate (20:4n6)	NADK:O95544:OID20178:v1:Cardiometabolic	NADK:O95544:OID20178:v1:Cardiometabolic	1	-0.0273768	0.0245662	0.265105	PPP	O95544	Shin et al.	arachidonate (20:4n6)	HMDB0001043	ENSG00000008130	NADK	FALSE
130397	MR-IVW LD	M01110	arachidonate (20:4n6)	NAMPT:P43490:OID21227:v1:Oncology	NAMPT:P43490:OID21227:v1:Oncology	1	-0.0783849	0.0248546	0.00161191	PPP	P43490	Shin et al.	arachidonate (20:4n6)	HMDB0001043	ENSG00000105835	NAMPT	FALSE
130398	MR-IVW LD	M01110	arachidonate (20:4n6)	NAPRT:Q6XQN6:OID31114:v1:Neurology_II	NAPRT:Q6XQN6:OID31114:v1:Neurology_II	1	-0.0204892	0.0245083	0.403149	PPP	Q6XQN6	Shin et al.	arachidonate (20:4n6)	HMDB0001043	ENSG00000147813	NAPRT	FALSE
130399	MR-IVW LD	M01110	arachidonate (20:4n6)	NARS1:O43776:OID31035:v1:Neurology_II	NARS1:O43776:OID31035:v1:Neurology_II	1	-0.0551808	0.0244991	0.0242994	PPP	O43776	Shin et al.	arachidonate (20:4n6)	HMDB0001043	ENSG00000134440	NARS1	FALSE
130402	MR-IVW LD	M01110	arachidonate (20:4n6)	NME1:P15531:OID30451:v1:Inflammation_II	NME1:P15531:OID30451:v1:Inflammation_II	1	0.00632227	0.0248304	0.799018	PPP	P15531	Shin et al.	arachidonate (20:4n6)	HMDB0001043	ENSG00000239672	NME1	FALSE
130403	MR-IVW LD	M01110	arachidonate (20:4n6)	NME3:Q13232:OID20789:v1:Inflammation	NME3:Q13232:OID20789:v1:Inflammation	1	-0.11945	0.02455	1.14129e-06	PPP	Q13232	Shin et al.	arachidonate (20:4n6)	HMDB0001043	ENSG00000103024	NME3	FALSE
130404	MR-IVW LD	M01110	arachidonate (20:4n6)	NOS1:P29475:OID20863:v1:Neurology	NOS1:P29475:OID20863:v1:Neurology	1	-0.0169306	0.0248525	0.495716	PPP	P29475	Shin et al.	arachidonate (20:4n6)	HMDB0001043	ENSG00000089250	NOS1	FALSE
130405	MR-IVW LD	M01110	arachidonate (20:4n6)	NOS2:P35228:OID30087:v1:Cardiometabolic_II	NOS2:P35228:OID30087:v1:Cardiometabolic_II	1	-0.0234602	0.024875	0.345618	PPP	P35228	Shin et al.	arachidonate (20:4n6)	HMDB0001043	ENSG00000007171	NOS2	FALSE
130406	MR-IVW LD	M01110	arachidonate (20:4n6)	NOS3:P29474:OID20834:v1:Neurology	NOS3:P29474:OID20834:v1:Neurology	1	-0.0385456	0.0248517	0.120896	PPP	P29474	Shin et al.	arachidonate (20:4n6)	HMDB0001043	ENSG00000164867	NOS3	FALSE
130407	MR-IVW LD	M01110	arachidonate (20:4n6)	NPL:Q9BXD5:OID30329:v1:Cardiometabolic_II	NPL:Q9BXD5:OID30329:v1:Cardiometabolic_II	1	-0.127182	0.0244666	2.01228e-07	PPP	Q9BXD5	Shin et al.	arachidonate (20:4n6)	HMDB0001043	ENSG00000135838	NPL	FALSE
130411	MR-IVW LD	M01110	arachidonate (20:4n6)	OPLAH:O14841:OID30201:v1:Cardiometabolic_II	OPLAH:O14841:OID30201:v1:Cardiometabolic_II	1	-0.0367066	0.0248067	0.138951	PPP	O14841	Shin et al.	arachidonate (20:4n6)	HMDB0001043	ENSG00000178814	OPLAH	FALSE
130412	MR-IVW LD	M01110	arachidonate (20:4n6)	OXCT1:P55809:OID30227:v1:Cardiometabolic_II	OXCT1:P55809:OID30227:v1:Cardiometabolic_II	1	-0.0890409	0.0248026	0.000330709	PPP	P55809	Shin et al.	arachidonate (20:4n6)	HMDB0001043	ENSG00000083720	OXCT1	FALSE
130416	MR-IVW LD	M01110	arachidonate (20:4n6)	PAFAH1B3:Q15102:OID30998:v1:Neurology_II	PAFAH1B3:Q15102:OID30998:v1:Neurology_II	1	0.0109335	0.0245009	0.655416	PPP	Q15102	Shin et al.	arachidonate (20:4n6)	HMDB0001043	ENSG00000079462	PAFAH1B3	FALSE
130418	MR-IVW LD	M01110	arachidonate (20:4n6)	PAM:P19021:OID20291:v1:Cardiometabolic	PAM:P19021:OID20291:v1:Cardiometabolic	1	-0.105208	0.0244849	1.73247e-05	PPP	P19021	Shin et al.	arachidonate (20:4n6)	HMDB0001043	ENSG00000145730	PAM	FALSE
130421	MR-IVW LD	M01110	arachidonate (20:4n6)	PCYT2:Q99447:OID31519:v1:Oncology_II	PCYT2:Q99447:OID31519:v1:Oncology_II	1	-0.065362	0.0245266	0.00770014	PPP	Q99447	Shin et al.	arachidonate (20:4n6)	HMDB0001043	ENSG00000185813	PCYT2	FALSE
130424	MR-IVW LD	M01110	arachidonate (20:4n6)	PHOSPHO1:Q8TCT1:OID20922:v1:Neurology	PHOSPHO1:Q8TCT1:OID20922:v1:Neurology	1	0.00515875	0.0246609	0.834302	PPP	Q8TCT1	Shin et al.	arachidonate (20:4n6)	HMDB0001043	ENSG00000173868	PHOSPHO1	FALSE
130425	MR-IVW LD	M01110	arachidonate (20:4n6)	PHYKPL:Q8IUZ5:OID30634:v1:Inflammation_II	PHYKPL:Q8IUZ5:OID30634:v1:Inflammation_II	1	-0.0397704	0.0247523	0.108112	PPP	Q8IUZ5	Shin et al.	arachidonate (20:4n6)	HMDB0001043	ENSG00000175309	PHYKPL	FALSE
130428	MR-IVW LD	M01110	arachidonate (20:4n6)	PKLR:P30613:OID20682:v1:Inflammation	PKLR:P30613:OID20682:v1:Inflammation	1	0.00104748	0.0245565	0.965976	PPP	P30613	Shin et al.	arachidonate (20:4n6)	HMDB0001043	ENSG00000143627	PKLR	FALSE
130429	MR-IVW LD	M01110	arachidonate (20:4n6)	PLA2G7:Q13093:OID21105:v1:Neurology	PLA2G7:Q13093:OID21105:v1:Neurology	1	0.0426951	0.0245677	0.0822371	PPP	Q13093	Shin et al.	arachidonate (20:4n6)	HMDB0001043	ENSG00000146070	PLA2G7	FALSE
130433	MR-IVW LD	M01110	arachidonate (20:4n6)	PMVK:Q15126:OID20850:v1:Neurology	PMVK:Q15126:OID20850:v1:Neurology	1	-0.0436552	0.0248742	0.0792525	PPP	Q15126	Shin et al.	arachidonate (20:4n6)	HMDB0001043	ENSG00000163344	PMVK	FALSE
130436	MR-IVW LD	M01110	arachidonate (20:4n6)	PPT1:P50897:OID30947:v1:Neurology_II	PPT1:P50897:OID30947:v1:Neurology_II	1	0.0115975	0.0248168	0.640269	PPP	P50897	Shin et al.	arachidonate (20:4n6)	HMDB0001043	ENSG00000131238	PPT1	FALSE
130438	MR-IVW LD	M01110	arachidonate (20:4n6)	RAB10:P61026:OID30357:v1:Cardiometabolic_II	RAB10:P61026:OID30357:v1:Cardiometabolic_II	1	-0.0874312	0.0244718	0.000353272	PPP	P61026	Shin et al.	arachidonate (20:4n6)	HMDB0001043	ENSG00000084733	RAB10	FALSE
130441	MR-IVW LD	M01110	arachidonate (20:4n6)	RAB27B:O00194:OID30354:v1:Cardiometabolic_II	RAB27B:O00194:OID30354:v1:Cardiometabolic_II	1	-0.0914796	0.0244713	0.000185317	PPP	O00194	Shin et al.	arachidonate (20:4n6)	HMDB0001043	ENSG00000041353	RAB27B	FALSE
130442	MR-IVW LD	M01110	arachidonate (20:4n6)	RAB2B:Q8WUD1:OID31362:v1:Oncology_II	RAB2B:Q8WUD1:OID31362:v1:Oncology_II	1	-0.0617255	0.0245338	0.0118716	PPP	Q8WUD1	Shin et al.	arachidonate (20:4n6)	HMDB0001043	ENSG00000129472	RAB2B	FALSE
130443	MR-IVW LD	M01110	arachidonate (20:4n6)	RAB6B:Q9NRW1:OID20817:v1:Neurology	RAB6B:Q9NRW1:OID20817:v1:Neurology	1	0.0109568	0.0248526	0.659306	PPP	Q9NRW1	Shin et al.	arachidonate (20:4n6)	HMDB0001043	ENSG00000154917	RAB6B	FALSE
130445	MR-IVW LD	M01110	arachidonate (20:4n6)	RAC3:P60763:OID30958:v1:Neurology_II	RAC3:P60763:OID30958:v1:Neurology_II	1	-0.00976885	0.0248168	0.693848	PPP	P60763	Shin et al.	arachidonate (20:4n6)	HMDB0001043	ENSG00000169750	RAC3	FALSE
130446	MR-IVW LD	M01110	arachidonate (20:4n6)	RALB:P11234:OID30567:v1:Inflammation_II	RALB:P11234:OID30567:v1:Inflammation_II	1	-0.0203865	0.0248302	0.411626	PPP	P11234	Shin et al.	arachidonate (20:4n6)	HMDB0001043	ENSG00000144118	RALB	FALSE
130447	MR-IVW LD	M01110	arachidonate (20:4n6)	RAP1A:P62834:OID30452:v1:Inflammation_II	RAP1A:P62834:OID30452:v1:Inflammation_II	1	0.0233012	0.0248301	0.348026	PPP	P62834	Shin et al.	arachidonate (20:4n6)	HMDB0001043	ENSG00000116473	RAP1A	FALSE
130449	MR-IVW LD	M01110	arachidonate (20:4n6)	RBKS:Q9H477:OID20986:v1:Neurology	RBKS:Q9H477:OID20986:v1:Neurology	1	-0.0535852	0.0248653	0.03116	PPP	Q9H477	Shin et al.	arachidonate (20:4n6)	HMDB0001043	ENSG00000171174	RBKS	FALSE
130455	MR-IVW LD	M01110	arachidonate (20:4n6)	SAT1:P21673:OID30111:v1:Cardiometabolic_II	SAT1:P21673:OID30111:v1:Cardiometabolic_II	1	0.000156611	0.0248753	0.994977	PPP	P21673	Shin et al.	arachidonate (20:4n6)	HMDB0001043	ENSG00000130066	SAT1	FALSE
130457	MR-IVW LD	M01110	arachidonate (20:4n6)	SAT2:Q96F10:OID31306:v1:Oncology_II	SAT2:Q96F10:OID31306:v1:Oncology_II	1	0.0254381	0.0246978	0.303022	PPP	Q96F10	Shin et al.	arachidonate (20:4n6)	HMDB0001043	ENSG00000141504	SAT2	FALSE
130458	MR-IVW LD	M01110	arachidonate (20:4n6)	SCLY:Q96I15:OID21425:v1:Oncology	SCLY:Q96I15:OID21425:v1:Oncology	1	0.019118	0.0245101	0.435387	PPP	Q96I15	Shin et al.	arachidonate (20:4n6)	HMDB0001043	ENSG00000132330	SCLY	FALSE
130459	MR-IVW LD	M01110	arachidonate (20:4n6)	SDHB:P21912:OID31436:v1:Oncology_II	SDHB:P21912:OID31436:v1:Oncology_II	1	-0.0884387	0.0245245	0.000310786	PPP	P21912	Shin et al.	arachidonate (20:4n6)	HMDB0001043	ENSG00000117118	SDHB	FALSE
130463	MR-IVW LD	M01110	arachidonate (20:4n6)	SETMAR:Q53H47:OID20948:v1:Neurology	SETMAR:Q53H47:OID20948:v1:Neurology	1	-0.0930401	0.0247033	0.000165687	PPP	Q53H47	Shin et al.	arachidonate (20:4n6)	HMDB0001043	ENSG00000170364	SETMAR	FALSE
130464	MR-IVW LD	M01110	arachidonate (20:4n6)	SHMT1:P34896:OID20714:v1:Inflammation	SHMT1:P34896:OID20714:v1:Inflammation	1	-0.0716425	0.0245304	0.0034941	PPP	P34896	Shin et al.	arachidonate (20:4n6)	HMDB0001043	ENSG00000176974	SHMT1	FALSE
130465	MR-IVW LD	M01110	arachidonate (20:4n6)	SIRT1:Q96EB6:OID30439:v1:Inflammation_II	SIRT1:Q96EB6:OID30439:v1:Inflammation_II	1	0.00340238	0.0248304	0.891011	PPP	Q96EB6	Shin et al.	arachidonate (20:4n6)	HMDB0001043	ENSG00000096717	SIRT1	FALSE
130467	MR-IVW LD	M01110	arachidonate (20:4n6)	SIRT2:Q8IXJ6:OID21375:v1:Oncology	SIRT2:Q8IXJ6:OID21375:v1:Oncology	1	-0.0519339	0.0246236	0.0349346	PPP	Q8IXJ6	Shin et al.	arachidonate (20:4n6)	HMDB0001043	ENSG00000068903	SIRT2	FALSE
130470	MR-IVW LD	M01110	arachidonate (20:4n6)	SLC16A1:P53985:OID20799:v1:Neurology	SLC16A1:P53985:OID20799:v1:Neurology	1	-0.0150028	0.0248525	0.54606	PPP	P53985	Shin et al.	arachidonate (20:4n6)	HMDB0001043	ENSG00000155380	SLC16A1	FALSE
130471	MR-IVW LD	M01110	arachidonate (20:4n6)	SLC1A4:P43007:OID30926:v1:Neurology_II	SLC1A4:P43007:OID30926:v1:Neurology_II	1	0.0288433	0.0248164	0.245126	PPP	P43007	Shin et al.	arachidonate (20:4n6)	HMDB0001043	ENSG00000115902	SLC1A4	FALSE
130474	MR-IVW LD	M01110	arachidonate (20:4n6)	SMPD3:Q9NY59:OID30477:v1:Inflammation_II	SMPD3:Q9NY59:OID30477:v1:Inflammation_II	1	-0.00335804	0.0248304	0.892423	PPP	Q9NY59	Shin et al.	arachidonate (20:4n6)	HMDB0001043	ENSG00000103056	SMPD3	FALSE
130475	MR-IVW LD	M01110	arachidonate (20:4n6)	SMS:P52788:OID30853:v1:Neurology_II	SMS:P52788:OID30853:v1:Neurology_II	1	-0.0139369	0.0248733	0.575264	PPP	P52788	Shin et al.	arachidonate (20:4n6)	HMDB0001043	ENSG00000102172	SMS	FALSE
130479	MR-IVW LD	M01110	arachidonate (20:4n6)	SPTLC1:O15269:OID31086:v1:Neurology_II	SPTLC1:O15269:OID31086:v1:Neurology_II	1	-0.098463	0.0245027	5.85801e-05	PPP	O15269	Shin et al.	arachidonate (20:4n6)	HMDB0001043	ENSG00000090054	SPTLC1	FALSE
130481	MR-IVW LD	M01110	arachidonate (20:4n6)	SULT1A1:P50225:OID21031:v1:Neurology	SULT1A1:P50225:OID21031:v1:Neurology	1	-0.074515	0.0244658	0.00232157	PPP	P50225	Shin et al.	arachidonate (20:4n6)	HMDB0001043	ENSG00000196502	SULT1A1	FALSE
130483	MR-IVW LD	M01110	arachidonate (20:4n6)	SUOX:P51687:OID31031:v1:Neurology_II	SUOX:P51687:OID31031:v1:Neurology_II	1	-0.00494965	0.0245009	0.839902	PPP	P51687	Shin et al.	arachidonate (20:4n6)	HMDB0001043	ENSG00000139531	SUOX	FALSE
130484	MR-IVW LD	M01110	arachidonate (20:4n6)	TARS1:P26639:OID31343:v1:Oncology_II	TARS1:P26639:OID31343:v1:Oncology_II	1	-0.0322484	0.0245355	0.188725	PPP	P26639	Shin et al.	arachidonate (20:4n6)	HMDB0001043	ENSG00000113407	TARS	FALSE
130485	MR-IVW LD	M01110	arachidonate (20:4n6)	TDO2:P48775:OID30910:v1:Neurology_II	TDO2:P48775:OID30910:v1:Neurology_II	1	0.0450214	0.0248156	0.0696413	PPP	P48775	Shin et al.	arachidonate (20:4n6)	HMDB0001043	ENSG00000151790	TDO2	FALSE
130486	MR-IVW LD	M01110	arachidonate (20:4n6)	THTPA:Q9BU02:OID31375:v1:Oncology_II	THTPA:Q9BU02:OID31375:v1:Oncology_II	1	-0.07941	0.024557	0.00122199	PPP	Q9BU02	Shin et al.	arachidonate (20:4n6)	HMDB0001043	ENSG00000259431	THTPA	FALSE
130488	MR-IVW LD	M01110	arachidonate (20:4n6)	TIGAR:Q9NQ88:OID20894:v1:Neurology	TIGAR:Q9NQ88:OID20894:v1:Neurology	1	-0.0372926	0.0248749	0.133819	PPP	Q9NQ88	Shin et al.	arachidonate (20:4n6)	HMDB0001043	ENSG00000078237	TIGAR	FALSE
130490	MR-IVW LD	M01110	arachidonate (20:4n6)	TK1:P04183:OID31294:v1:Oncology_II	TK1:P04183:OID31294:v1:Oncology_II	1	-0.0258093	0.0246978	0.29602	PPP	P04183	Shin et al.	arachidonate (20:4n6)	HMDB0001043	ENSG00000167900	TK1	FALSE
130492	MR-IVW LD	M01110	arachidonate (20:4n6)	TPK1:Q9H3S4:OID30338:v1:Cardiometabolic_II	TPK1:Q9H3S4:OID30338:v1:Cardiometabolic_II	1	-0.15806	0.0244613	1.0357e-10	PPP	Q9H3S4	Shin et al.	arachidonate (20:4n6)	HMDB0001043	ENSG00000196511	TPK1	FALSE
130493	MR-IVW LD	M01110	arachidonate (20:4n6)	TREH:O43280:OID30388:v1:Cardiometabolic_II	TREH:O43280:OID30388:v1:Cardiometabolic_II	1	0.0453131	0.0244816	0.0641834	PPP	O43280	Shin et al.	arachidonate (20:4n6)	HMDB0001043	ENSG00000118094	TREH	FALSE
130494	MR-IVW LD	M01110	arachidonate (20:4n6)	TYMP:P19971:OID20234:v1:Cardiometabolic	TYMP:P19971:OID20234:v1:Cardiometabolic	1	-0.0719062	0.0246552	0.00354012	PPP	P19971	Shin et al.	arachidonate (20:4n6)	HMDB0001043	ENSG00000025708	TYMP	FALSE
130496	MR-IVW LD	M01110	arachidonate (20:4n6)	UPB1:Q9UBR1:OID30352:v1:Cardiometabolic_II	UPB1:Q9UBR1:OID30352:v1:Cardiometabolic_II	1	-0.00530218	0.0244764	0.828501	PPP	Q9UBR1	Shin et al.	arachidonate (20:4n6)	HMDB0001043	ENSG00000100024	UPB1	FALSE
130498	MR-IVW LD	M01110	arachidonate (20:4n6)	VNN1:O95497:OID30711:v1:Inflammation_II	VNN1:O95497:OID30711:v1:Inflammation_II	1	-0.204958	0.0244356	4.95859e-17	PPP	O95497	Shin et al.	arachidonate (20:4n6)	HMDB0001043	ENSG00000112299	VNN1	FALSE
130499	MR-IVW LD	M01110	arachidonate (20:4n6)	VNN2:O95498:OID21310:v1:Oncology	VNN2:O95498:OID21310:v1:Oncology	1	-0.0823096	0.0246211	0.000828626	PPP	O95498	Shin et al.	arachidonate (20:4n6)	HMDB0001043	ENSG00000112303	VNN2	FALSE
130500	MR-IVW LD	M01110	arachidonate (20:4n6)	WARS:P23381:OID21084:v1:Neurology	WARS:P23381:OID21084:v1:Neurology	1	-0.115831	0.0245607	2.40396e-06	PPP	P23381	Shin et al.	arachidonate (20:4n6)	HMDB0001043	ENSG00000140105	WARS	FALSE
130501	MR-IVW LD	M01110	arachidonate (20:4n6)	YARS1:P54577:OID31494:v1:Oncology_II	YARS1:P54577:OID31494:v1:Oncology_II	1	-0.0647747	0.0245267	0.00826641	PPP	P54577	Shin et al.	arachidonate (20:4n6)	HMDB0001043	ENSG00000134684	YARS	FALSE
130502	MR-IVW LD	M01123	inosine	10024_44_HOGA1_HOGA1	10024_44_HOGA1_HOGA1	1	0.0425578	0.0395724	0.282178	DeCODE	Q86XE5	Shin et al.	inosine	HMDB0000195	ENSG00000241935	HOGA1	FALSE
130503	MR-IVW LD	M01123	inosine	10086_39_CBS_CBS	10086_39_CBS_CBS	1	0.0231143	0.0395729	0.559157	DeCODE	P35520	Shin et al.	inosine	HMDB0000195	ENSG00000160200	CBS	FALSE
130504	MR-IVW LD	M01123	inosine	10531_18_NRAS_RASN	10531_18_NRAS_RASN	1	-0.0107452	0.039573	0.785985	DeCODE	P01111	Shin et al.	inosine	HMDB0000195	ENSG00000213281	NRAS	FALSE
130505	MR-IVW LD	M01123	inosine	10612_18_PLOD3_PLOD3	10612_18_PLOD3_PLOD3	1	-0.0404328	0.0395725	0.306904	DeCODE	O60568	Shin et al.	inosine	HMDB0000195	ENSG00000106397	PLOD3	FALSE
130506	MR-IVW LD	M01123	inosine	11098_1_PDXK_PDXK	11098_1_PDXK_PDXK	1	-0.00990677	0.0395714	0.802315	DeCODE	O00764	Shin et al.	inosine	HMDB0000195	ENSG00000160209	PDXK	FALSE
130507	MR-IVW LD	M01123	inosine	11241_8_ASL_ARLY	11241_8_ASL_ARLY	1	-0.0190873	0.0395713	0.629556	DeCODE	P04424	Shin et al.	inosine	HMDB0000195	ENSG00000126522	ASL	FALSE
130508	MR-IVW LD	M01123	inosine	11247_20_NAGS_NAGS	11247_20_NAGS_NAGS	1	0.0222645	0.0395712	0.573678	DeCODE	Q8N159	Shin et al.	inosine	HMDB0000195	ENSG00000161653	NAGS	FALSE
130509	MR-IVW LD	M01123	inosine	11280_6_GAD1_DCE1	11280_6_GAD1_DCE1	1	-0.0262869	0.0395712	0.506502	DeCODE	Q99259	Shin et al.	inosine	HMDB0000195	ENSG00000128683	GAD1	FALSE
130510	MR-IVW LD	M01123	inosine	11348_132_P4HA2_P4HA2	11348_132_P4HA2_P4HA2	1	-0.0356053	0.0395709	0.368236	DeCODE	O15460	Shin et al.	inosine	HMDB0000195	ENSG00000072682	P4HA2	FALSE
130511	MR-IVW LD	M01123	inosine	11361_73_TYMP_TP	11361_73_TYMP_TP	1	0.0053624	0.0395714	0.892207	DeCODE	P19971	Shin et al.	inosine	HMDB0000195	ENSG00000025708	TYMP	FALSE
130512	MR-IVW LD	M01123	inosine	11368_32_AK2_KAD2	11368_32_AK2_KAD2	1	0.0607859	0.0395701	0.124499	DeCODE	P54819	Shin et al.	inosine	HMDB0000195	ENSG00000004455	AK2	FALSE
130513	MR-IVW LD	M01123	inosine	11377_19_ADH7_ADH7	11377_19_ADH7_ADH7	1	0.0254937	0.0395712	0.519414	DeCODE	P40394	Shin et al.	inosine	HMDB0000195	ENSG00000196344	ADH7	FALSE
130514	MR-IVW LD	M01123	inosine	11381_56_PRPS1_PRPS1	11381_56_PRPS1_PRPS1	1	-0.00725502	0.0395714	0.854531	DeCODE	P60891	Shin et al.	inosine	HMDB0000195	ENSG00000147224	PRPS1	FALSE
130515	MR-IVW LD	M01123	inosine	11382_5_BLVRA_BIEA	11382_5_BLVRA_BIEA	1	-0.00411181	0.0395714	0.917242	DeCODE	P53004	Shin et al.	inosine	HMDB0000195	ENSG00000106605	BLVRA	FALSE
130516	MR-IVW LD	M01123	inosine	11391_69_MVK_MVK	11391_69_MVK_MVK	1	0.0488912	0.0395705	0.216627	DeCODE	Q03426	Shin et al.	inosine	HMDB0000195	ENSG00000110921	MVK	FALSE
130517	MR-IVW LD	M01123	inosine	11402_17_KMT2C_KMT2C	11402_17_KMT2C_KMT2C	1	-0.00746043	0.0395714	0.85046	DeCODE	Q8NEZ4	Shin et al.	inosine	HMDB0000195	ENSG00000055609	KMT2C	FALSE
130518	MR-IVW LD	M01123	inosine	11424_4_FAH_FAAA	11424_4_FAH_FAAA	1	-0.00278846	0.0395714	0.943822	DeCODE	P16930	Shin et al.	inosine	HMDB0000195	ENSG00000103876	FAH	FALSE
130519	MR-IVW LD	M01123	inosine	11441_11_PYGL_PYGL	11441_11_PYGL_PYGL	1	0.013063	0.0395713	0.741315	DeCODE	P06737	Shin et al.	inosine	HMDB0000195	ENSG00000100504	PYGL	FALSE
130520	MR-IVW LD	M01123	inosine	11448_34_GALK1_GALK1	11448_34_GALK1_GALK1	1	0.0314032	0.039571	0.427435	DeCODE	P51570	Shin et al.	inosine	HMDB0000195	ENSG00000108479	GALK1	FALSE
130521	MR-IVW LD	M01123	inosine	11572_4_DNM2_DYN2	11572_4_DNM2_DYN2	1	0.0188995	0.0395713	0.63293	DeCODE	P50570	Shin et al.	inosine	HMDB0000195	ENSG00000079805	DNM2	FALSE
130522	MR-IVW LD	M01123	inosine	11645_9_P4HA1_P4HA1	11645_9_P4HA1_P4HA1	1	-0.00190966	0.0395714	0.96151	DeCODE	P13674	Shin et al.	inosine	HMDB0000195	ENSG00000122884	P4HA1	FALSE
130523	MR-IVW LD	M01123	inosine	11653_69_SLC6A9_SC6A9	11653_69_SLC6A9_SC6A9	1	0.000490109	0.0395714	0.990118	DeCODE	P48067	Shin et al.	inosine	HMDB0000195	ENSG00000196517	SLC6A9	FALSE
130524	MR-IVW LD	M01123	inosine	11709_29_CPT1B_CPT1B	11709_29_CPT1B_CPT1B	1	0.0395459	0.0395708	0.317615	DeCODE	Q92523	Shin et al.	inosine	HMDB0000195	ENSG00000205560	CPT1B	FALSE
130525	MR-IVW LD	M01123	inosine	12018_84_TPK1_TPK1	12018_84_TPK1_TPK1	1	-0.00708502	0.0395714	0.857903	DeCODE	Q9H3S4	Shin et al.	inosine	HMDB0000195	ENSG00000196511	TPK1	FALSE
130526	MR-IVW LD	M01123	inosine	12334_25_SHMT1_cSHMT	12334_25_SHMT1_cSHMT	1	0.030041	0.0395711	0.447753	DeCODE	P34896	Shin et al.	inosine	HMDB0000195	ENSG00000176974	SHMT1	FALSE
130527	MR-IVW LD	M01123	inosine	12340_17_AARS_SYAC	12340_17_AARS_SYAC	1	0.0530901	0.0395704	0.179706	DeCODE	P49588	Shin et al.	inosine	HMDB0000195	ENSG00000090861	AARS	FALSE
130528	MR-IVW LD	M01123	inosine	12348_46_SARS2_SYSM	12348_46_SARS2_SYSM	1	-0.00511547	0.0395714	0.897142	DeCODE	Q9NP81	Shin et al.	inosine	HMDB0000195	ENSG00000104835	SARS2	FALSE
130529	MR-IVW LD	M01123	inosine	12374_8_PAFAH1B3_PA1B3	12374_8_PAFAH1B3_PA1B3	1	-0.0167033	0.0395713	0.672948	DeCODE	Q15102	Shin et al.	inosine	HMDB0000195	ENSG00000079462	PAFAH1B3	FALSE
130530	MR-IVW LD	M01123	inosine	12395_86_DARS2_SYDM	12395_86_DARS2_SYDM	1	0.0022868	0.0395714	0.953917	DeCODE	Q6PI48	Shin et al.	inosine	HMDB0000195	ENSG00000117593	DARS2	FALSE
130531	MR-IVW LD	M01123	inosine	12422_143_ALOX15B_LX15B	12422_143_ALOX15B_LX15B	1	0.0309473	0.0395711	0.434174	DeCODE	O15296	Shin et al.	inosine	HMDB0000195	ENSG00000179593	ALOX15B	FALSE
130532	MR-IVW LD	M01123	inosine	12425_104_ARF6_ARF6	12425_104_ARF6_ARF6	1	0.025767	0.0395712	0.514946	DeCODE	P62330	Shin et al.	inosine	HMDB0000195	ENSG00000165527	ARF6	FALSE
130533	MR-IVW LD	M01123	inosine	12428_2_LYPLAL1_LYPL1	12428_2_LYPLAL1_LYPL1	1	0.00124068	0.0395714	0.974988	DeCODE	Q5VWZ2	Shin et al.	inosine	HMDB0000195	ENSG00000143353	LYPLAL1	FALSE
130534	MR-IVW LD	M01123	inosine	12450_42_PMVK_PMVK	12450_42_PMVK_PMVK	1	0.0291583	0.0395711	0.461209	DeCODE	Q15126	Shin et al.	inosine	HMDB0000195	ENSG00000163344	PMVK	FALSE
130535	MR-IVW LD	M01123	inosine	12462_20_SETMAR_SETMR	12462_20_SETMAR_SETMR	1	0.00878945	0.0395714	0.824223	DeCODE	Q53H47	Shin et al.	inosine	HMDB0000195	ENSG00000170364	SETMAR	FALSE
130536	MR-IVW LD	M01123	inosine	12476_50_TIGAR_TIGAR	12476_50_TIGAR_TIGAR	1	0.00887393	0.0395714	0.822562	DeCODE	Q9NQ88	Shin et al.	inosine	HMDB0000195	ENSG00000078237	TIGAR	FALSE
130537	MR-IVW LD	M01123	inosine	12507_16_ITPKC_IP3KC	12507_16_ITPKC_IP3KC	1	-0.0373251	0.0395709	0.345555	DeCODE	Q96DU7	Shin et al.	inosine	HMDB0000195	ENSG00000086544	ITPKC	FALSE
130538	MR-IVW LD	M01123	inosine	12515_45_UCK2_UCK2	12515_45_UCK2_UCK2	1	-0.00473871	0.0395714	0.90468	DeCODE	Q9BZX2	Shin et al.	inosine	HMDB0000195	ENSG00000143179	UCK2	FALSE
130539	MR-IVW LD	M01123	inosine	12524_18_SAT2_SAT2	12524_18_SAT2_SAT2	1	0.0195806	0.0395713	0.620727	DeCODE	Q96F10	Shin et al.	inosine	HMDB0000195	ENSG00000141504	SAT2	FALSE
130540	MR-IVW LD	M01123	inosine	12581_39_IMPA2_IMPA2	12581_39_IMPA2_IMPA2	1	0.0506583	0.0395705	0.200473	DeCODE	O14732	Shin et al.	inosine	HMDB0000195	ENSG00000141401	IMPA2	FALSE
130541	MR-IVW LD	M01123	inosine	12632_14_NAT1_ARY1	12632_14_NAT1_ARY1	1	-0.0285746	0.0395711	0.470228	DeCODE	P18440	Shin et al.	inosine	HMDB0000195	ENSG00000171428	NAT1	FALSE
130542	MR-IVW LD	M01123	inosine	12636_113_SMYD2_SMYD2	12636_113_SMYD2_SMYD2	1	-0.023012	0.0395712	0.56088	DeCODE	Q9NRG4	Shin et al.	inosine	HMDB0000195	ENSG00000143499	SMYD2	FALSE
130543	MR-IVW LD	M01123	inosine	12637_7_CRAT_CACP	12637_7_CRAT_CACP	1	-0.0142655	0.0395713	0.718472	DeCODE	P43155	Shin et al.	inosine	HMDB0000195	ENSG00000095321	CRAT	FALSE
130544	MR-IVW LD	M01123	inosine	12641_3_INPP5B_I5P2	12641_3_INPP5B_I5P2	1	0.0248418	0.0395712	0.530151	DeCODE	P32019	Shin et al.	inosine	HMDB0000195	ENSG00000204084	INPP5B	FALSE
130545	MR-IVW LD	M01123	inosine	12644_63_ADSS_PURA2	12644_63_ADSS_PURA2	1	0.0354039	0.039571	0.37095	DeCODE	P30520	Shin et al.	inosine	HMDB0000195	ENSG00000035687	ADSS	FALSE
130546	MR-IVW LD	M01123	inosine	12647_52_SETD2_SETD2	12647_52_SETD2_SETD2	1	0.0315232	0.039571	0.42567	DeCODE	Q9BYW2	Shin et al.	inosine	HMDB0000195	ENSG00000181555	SETD2	FALSE
130547	MR-IVW LD	M01123	inosine	12658_72_PANK3_PANK3	12658_72_PANK3_PANK3	1	-0.0234186	0.0395712	0.553978	DeCODE	Q9H999	Shin et al.	inosine	HMDB0000195	ENSG00000120137	PANK3	FALSE
130548	MR-IVW LD	M01123	inosine	12667_2_GDA_GUAD	12667_2_GDA_GUAD	1	-0.053335	0.0395704	0.177706	DeCODE	Q9Y2T3	Shin et al.	inosine	HMDB0000195	ENSG00000119125	GDA	FALSE
130549	MR-IVW LD	M01123	inosine	12675_14_DARS_SYDC	12675_14_DARS_SYDC	1	0.0112401	0.0395714	0.776374	DeCODE	P14868	Shin et al.	inosine	HMDB0000195	ENSG00000115866	DARS	FALSE
130550	MR-IVW LD	M01123	inosine	12686_15_MPST_THTM	12686_15_MPST_THTM	1	0.0260199	0.0395712	0.510829	DeCODE	P25325	Shin et al.	inosine	HMDB0000195	ENSG00000128309	MPST	FALSE
130551	MR-IVW LD	M01123	inosine	12691_44_SHMT2_GLYM	12691_44_SHMT2_GLYM	1	-0.00280361	0.0395714	0.943518	DeCODE	P34897	Shin et al.	inosine	HMDB0000195	ENSG00000182199	SHMT2	FALSE
130552	MR-IVW LD	M01123	inosine	12692_56_DOT1L_DOT1L	12692_56_DOT1L_DOT1L	1	0.0122327	0.0395713	0.757222	DeCODE	Q8TEK3	Shin et al.	inosine	HMDB0000195	ENSG00000104885	DOT1L	FALSE
130553	MR-IVW LD	M01123	inosine	12697_30_PIP4K2A_PI42A	12697_30_PIP4K2A_PI42A	1	0.0303027	0.0395711	0.443807	DeCODE	P48426	Shin et al.	inosine	HMDB0000195	ENSG00000150867	PIP4K2A	FALSE
130554	MR-IVW LD	M01123	inosine	12700_9_ACLY_ACLY	12700_9_ACLY_ACLY	1	0.0364854	0.0395709	0.356515	DeCODE	P53396	Shin et al.	inosine	HMDB0000195	ENSG00000131473	ACLY	FALSE
130555	MR-IVW LD	M01123	inosine	12786_61_GPCPD1_GDE5	12786_61_GPCPD1_GDE5	1	0.0280537	0.0395711	0.478359	DeCODE	Q9NPB8	Shin et al.	inosine	HMDB0000195	ENSG00000125772	GPCPD1	FALSE
130556	MR-IVW LD	M01123	inosine	12812_25_ACYP2_ACYP2	12812_25_ACYP2_ACYP2	1	0.0200275	0.0395713	0.612778	DeCODE	P14621	Shin et al.	inosine	HMDB0000195	ENSG00000170634	ACYP2	FALSE
130557	MR-IVW LD	M01123	inosine	12815_9_IARS_SYIC	12815_9_IARS_SYIC	1	-0.00235044	0.0395714	0.952635	DeCODE	P41252	Shin et al.	inosine	HMDB0000195	ENSG00000196305	IARS	FALSE
130558	MR-IVW LD	M01123	inosine	12818_159_SLC14A2_UT2	12818_159_SLC14A2_UT2	1	-0.00218782	0.0395714	0.955909	DeCODE	Q15849	Shin et al.	inosine	HMDB0000195	ENSG00000132874	SLC14A2	FALSE
130559	MR-IVW LD	M01123	inosine	12881_17_RDH16_RDH16	12881_17_RDH16_RDH16	1	0.0322169	0.039571	0.415557	DeCODE	O75452	Shin et al.	inosine	HMDB0000195	ENSG00000139547	RDH16	FALSE
130560	MR-IVW LD	M01123	inosine	12895_28_DGKB_DGKB	12895_28_DGKB_DGKB	1	-0.0134492	0.0395713	0.733952	DeCODE	Q9Y6T7	Shin et al.	inosine	HMDB0000195	ENSG00000136267	DGKB	FALSE
130561	MR-IVW LD	M01123	inosine	12960_9_GCK_HXK4	12960_9_GCK_HXK4	1	-0.0261999	0.0395712	0.50791	DeCODE	P35557	Shin et al.	inosine	HMDB0000195	ENSG00000106633	GCK	FALSE
130562	MR-IVW LD	M01123	inosine	13059_33_RFK_RIFK	13059_33_RFK_RIFK	1	-0.0113115	0.0395714	0.774993	DeCODE	Q969G6	Shin et al.	inosine	HMDB0000195	ENSG00000135002	RFK	FALSE
130563	MR-IVW LD	M01123	inosine	13083_18_VARS_SYVC	13083_18_VARS_SYVC	1	-0.00621215	0.0395714	0.875256	DeCODE	P26640	Shin et al.	inosine	HMDB0000195	ENSG00000204394	VARS1	FALSE
130564	MR-IVW LD	M01123	inosine	13130_150_HK2_HXK2	13130_150_HK2_HXK2	1	-0.00572581	0.0395714	0.884951	DeCODE	P52789	Shin et al.	inosine	HMDB0000195	ENSG00000159399	HK2	FALSE
130565	MR-IVW LD	M01123	inosine	13131_5_HK1_HXK1	13131_5_HK1_HXK1	1	0.00343204	0.0395714	0.930886	DeCODE	P19367	Shin et al.	inosine	HMDB0000195	ENSG00000156515	HK1	FALSE
130566	MR-IVW LD	M01123	inosine	13430_50_SLC14A1_UT1	13430_50_SLC14A1_UT1	1	0.00343894	0.0395697	0.930744	DeCODE	Q13336	Shin et al.	inosine	HMDB0000195	ENSG00000141469	SLC14A1	FALSE
130567	MR-IVW LD	M01123	inosine	13473_55_ITPKA_IP3KA	13473_55_ITPKA_IP3KA	1	0.0246393	0.0395695	0.533492	DeCODE	P23677	Shin et al.	inosine	HMDB0000195	ENSG00000137825	ITPKA	FALSE
130568	MR-IVW LD	M01123	inosine	13494_6_CERS5_CERS5	13494_6_CERS5_CERS5	1	-0.00432287	0.0395697	0.913007	DeCODE	Q8N5B7	Shin et al.	inosine	HMDB0000195	ENSG00000139624	CERS5	FALSE
130569	MR-IVW LD	M01123	inosine	13498_1_MIOX_MIOX	13498_1_MIOX_MIOX	1	-0.0135656	0.0395697	0.731727	DeCODE	Q9UGB7	Shin et al.	inosine	HMDB0000195	ENSG00000100253	MIOX	FALSE
130570	MR-IVW LD	M01123	inosine	13595_20_THTPA_THTPA	13595_20_THTPA_THTPA	1	-0.00898436	0.0395697	0.820384	DeCODE	Q9BU02	Shin et al.	inosine	HMDB0000195	ENSG00000259431	THTPA	FALSE
130571	MR-IVW LD	M01123	inosine	13596_3_RAB27B_RB27B	13596_3_RAB27B_RB27B	1	-0.0159429	0.0395696	0.687016	DeCODE	O00194	Shin et al.	inosine	HMDB0000195	ENSG00000041353	RAB27B	FALSE
130572	MR-IVW LD	M01123	inosine	13623_4_MLL2_MLL2	13623_4_MLL2_MLL2	1	0.0129737	0.0395697	0.743011	DeCODE	O14686	Shin et al.	inosine	HMDB0000195	ENSG00000167548	KMT2D	FALSE
130573	MR-IVW LD	M01123	inosine	13624_17_NADK_NADK	13624_17_NADK_NADK	1	-0.00252277	0.0395697	0.949165	DeCODE	O95544	Shin et al.	inosine	HMDB0000195	ENSG00000008130	NADK	FALSE
130574	MR-IVW LD	M01123	inosine	13689_2_ODC1_Ornithine_decarboxylase	13689_2_ODC1_Ornithine_decarboxylase	1	0.00401971	0.0395664	0.919079	DeCODE	P11926	Shin et al.	inosine	HMDB0000195	ENSG00000115758	ODC1	FALSE
130575	MR-IVW LD	M01123	inosine	13936_24_PGK2_PGK2	13936_24_PGK2_PGK2	1	-0.0167399	0.0395663	0.672232	DeCODE	P07205	Shin et al.	inosine	HMDB0000195	ENSG00000170950	PGK2	FALSE
130576	MR-IVW LD	M01123	inosine	13941_82_FARS2_SYFM	13941_82_FARS2_SYFM	1	-0.0210827	0.0395662	0.59414	DeCODE	O95363	Shin et al.	inosine	HMDB0000195	ENSG00000145982	FARS2	FALSE
130577	MR-IVW LD	M01123	inosine	13947_371_NUDT12_NUD12	13947_371_NUDT12_NUD12	1	-0.0225252	0.0395662	0.569149	DeCODE	Q9BQG2	Shin et al.	inosine	HMDB0000195	ENSG00000112874	NUDT12	FALSE
130578	MR-IVW LD	M01123	inosine	13990_1_PC_pyruvate_carboxylase	13990_1_PC_pyruvate_carboxylase	1	0.00734129	0.0395663	0.852803	DeCODE	P11498	Shin et al.	inosine	HMDB0000195	ENSG00000173599	PC	FALSE
130579	MR-IVW LD	M01123	inosine	13998_26_ADSSL1_PURA1	13998_26_ADSSL1_PURA1	1	-0.00294941	0.0395664	0.940578	DeCODE	Q8N142	Shin et al.	inosine	HMDB0000195	ENSG00000185100	ADSSL1	FALSE
130580	MR-IVW LD	M01123	inosine	14006_36_GNMT_GNMT	14006_36_GNMT_GNMT	1	-0.0514448	0.0395654	0.193517	DeCODE	Q14749	Shin et al.	inosine	HMDB0000195	ENSG00000124713	GNMT	FALSE
130581	MR-IVW LD	M01123	inosine	14048_7_IL1RAP_IL_1_R_AcP	14048_7_IL1RAP_IL_1_R_AcP	1	-0.00400334	0.0395664	0.919407	DeCODE	Q9NPH3	Shin et al.	inosine	HMDB0000195	ENSG00000196083	IL1RAP	FALSE
130582	MR-IVW LD	M01123	inosine	14079_14_IL18R1_IL_18_Ra	14079_14_IL18R1_IL_18_Ra	1	-0.0358294	0.0395659	0.365167	DeCODE	Q13478	Shin et al.	inosine	HMDB0000195	ENSG00000115604	IL18R1	FALSE
130583	MR-IVW LD	M01123	inosine	14083_25_SEPHS1_SPS1	14083_25_SEPHS1_SPS1	1	0.0145464	0.0395663	0.713136	DeCODE	P49903	Shin et al.	inosine	HMDB0000195	ENSG00000086475	SEPHS1	FALSE
130584	MR-IVW LD	M01123	inosine	14098_28_CARS_SYCC	14098_28_CARS_SYCC	1	0.00669894	0.0395663	0.865554	DeCODE	P49589	Shin et al.	inosine	HMDB0000195	ENSG00000110619	CARS	FALSE
130585	MR-IVW LD	M01123	inosine	14226_120_BHMT2_BHMT2	14226_120_BHMT2_BHMT2	1	0.00334381	0.0395664	0.93265	DeCODE	Q9H2M3	Shin et al.	inosine	HMDB0000195	ENSG00000132840	BHMT2	FALSE
130586	MR-IVW LD	M01123	inosine	14271_23_RAB6B_RAB6B	14271_23_RAB6B_RAB6B	1	0.00876539	0.0395663	0.824675	DeCODE	Q9NRW1	Shin et al.	inosine	HMDB0000195	ENSG00000154917	RAB6B	FALSE
130587	MR-IVW LD	M01123	inosine	14287_6_RAB5C_RAB5C	14287_6_RAB5C_RAB5C	1	0.0178311	0.0395662	0.652232	DeCODE	P51148	Shin et al.	inosine	HMDB0000195	ENSG00000108774	RAB5C	FALSE
130588	MR-IVW LD	M01123	inosine	14332_3_RALA_RALA	14332_3_RALA_RALA	1	0.0583667	0.0395651	0.140158	DeCODE	P11233	Shin et al.	inosine	HMDB0000195	ENSG00000006451	RALA	FALSE
130589	MR-IVW LD	M01123	inosine	15414_316_LDHA_LDHA	15414_316_LDHA_LDHA	1	0.027976	0.0395661	0.479523	DeCODE	P00338	Shin et al.	inosine	HMDB0000195	ENSG00000134333	LDHA	FALSE
130590	MR-IVW LD	M01123	inosine	15426_5_NEU1_NEUR1	15426_5_NEU1_NEUR1	1	-0.0820296	0.039564	0.0381406	DeCODE	Q99519	Shin et al.	inosine	HMDB0000195	ENSG00000204386	NEU1	FALSE
130591	MR-IVW LD	M01123	inosine	15431_31_OTC_OTCase	15431_31_OTC_OTCase	1	-0.0198207	0.0395662	0.616407	DeCODE	P00480	Shin et al.	inosine	HMDB0000195	ENSG00000036473	OTC	FALSE
130592	MR-IVW LD	M01123	inosine	15435_4_PNP_PNP	15435_4_PNP_PNP	1	0.000812785	0.0395664	0.983611	DeCODE	P00491	Shin et al.	inosine	HMDB0000195	ENSG00000198805	PNP	FALSE
130593	MR-IVW LD	M01123	inosine	15457_14_ANPEP_Aminopeptidase_N	15457_14_ANPEP_Aminopeptidase_N	1	-0.0146081	0.0395663	0.711974	DeCODE	P15144	Shin et al.	inosine	HMDB0000195	ENSG00000166825	ANPEP	FALSE
130594	MR-IVW LD	M01123	inosine	15480_2_VNN2_VNN2	15480_2_VNN2_VNN2	1	-0.0161738	0.0395663	0.682703	DeCODE	O95498	Shin et al.	inosine	HMDB0000195	ENSG00000112303	VNN2	FALSE
130595	MR-IVW LD	M01123	inosine	15487_164_CES1_carboxylesterase__liver	15487_164_CES1_carboxylesterase__liver	1	-0.00100168	0.0395664	0.979803	DeCODE	P23141	Shin et al.	inosine	HMDB0000195	ENSG00000198848	CES1	FALSE
130596	MR-IVW LD	M01123	inosine	15514_26_BCHE_Pseudocholinesterase	15514_26_BCHE_Pseudocholinesterase	1	-0.0515633	0.0395654	0.192492	DeCODE	P06276	Shin et al.	inosine	HMDB0000195	ENSG00000114200	BCHE	FALSE
130597	MR-IVW LD	M01123	inosine	15526_33_GSS_GSHB	15526_33_GSS_GSHB	1	-0.0332229	0.039566	0.401086	DeCODE	P48637	Shin et al.	inosine	HMDB0000195	ENSG00000100983	GSS	FALSE
130598	MR-IVW LD	M01123	inosine	15542_19_CKMT1A_KCRU	15542_19_CKMT1A_KCRU	1	0.0249192	0.0395661	0.528818	DeCODE	P12532	Shin et al.	inosine	HMDB0000195	ENSG00000237289	CKMT1A	FALSE
130599	MR-IVW LD	M01123	inosine	15553_22_ACHE_ACES	15553_22_ACHE_ACES	1	-0.0369656	0.0395659	0.350159	DeCODE	P22303	Shin et al.	inosine	HMDB0000195	ENSG00000087085	ACHE	FALSE
130600	MR-IVW LD	M01123	inosine	15556_49_AMY2B_Alpha_amylase_2B	15556_49_AMY2B_Alpha_amylase_2B	1	0.0252689	0.0395661	0.523051	DeCODE	P19961	Shin et al.	inosine	HMDB0000195	ENSG00000240038	AMY2B	FALSE
130601	MR-IVW LD	M01123	inosine	15588_17_GLA_galactosidase__alpha	15588_17_GLA_galactosidase__alpha	1	0.00523487	0.0395664	0.894742	DeCODE	P06280	Shin et al.	inosine	HMDB0000195	ENSG00000102393	GLA	FALSE
130602	MR-IVW LD	M01123	inosine	15607_56_PKLR_KPYR	15607_56_PKLR_KPYR	1	-0.0649048	0.0395649	0.100909	DeCODE	P30613	Shin et al.	inosine	HMDB0000195	ENSG00000143627	PKLR	FALSE
130603	MR-IVW LD	M01123	inosine	16015_19_GPT_ALT	16015_19_GPT_ALT	1	0.0235034	0.0395662	0.552493	DeCODE	P24298	Shin et al.	inosine	HMDB0000195	ENSG00000167701	GPT	FALSE
130604	MR-IVW LD	M01123	inosine	16769_20_RAC3_RAC3	16769_20_RAC3_RAC3	1	0.0378176	0.0395659	0.339167	DeCODE	P60763	Shin et al.	inosine	HMDB0000195	ENSG00000169750	RAC3	FALSE
130605	MR-IVW LD	M01123	inosine	16809_1_NME4_NDKM	16809_1_NME4_NDKM	1	-0.0270785	0.0395661	0.493731	DeCODE	O00746	Shin et al.	inosine	HMDB0000195	ENSG00000103202	NME4	FALSE
130606	MR-IVW LD	M01123	inosine	16857_2_RAB2A_RAB2A	16857_2_RAB2A_RAB2A	1	0.0406541	0.0395658	0.304182	DeCODE	P61019	Shin et al.	inosine	HMDB0000195	ENSG00000104388	RAB2A	FALSE
130607	MR-IVW LD	M01123	inosine	16863_47_NANP_NANP	16863_47_NANP_NANP	1	0.0371554	0.0395659	0.347691	DeCODE	Q8TBE9	Shin et al.	inosine	HMDB0000195	ENSG00000170191	NANP	FALSE
130608	MR-IVW LD	M01123	inosine	16877_19_MSRB2_MSRB2	16877_19_MSRB2_MSRB2	1	0.0234526	0.0395662	0.553352	DeCODE	Q9Y3D2	Shin et al.	inosine	HMDB0000195	ENSG00000148450	MSRB2	FALSE
130609	MR-IVW LD	M01123	inosine	16883_57_RAB4A_RAB4A	16883_57_RAB4A_RAB4A	1	0.0431455	0.0395657	0.275503	DeCODE	P20338	Shin et al.	inosine	HMDB0000195	ENSG00000168118	RAB4A	FALSE
130610	MR-IVW LD	M01123	inosine	16932_5_SULT1E1_SULT_1E	16932_5_SULT1E1_SULT_1E	1	0.0288179	0.0395661	0.4664	DeCODE	P49888	Shin et al.	inosine	HMDB0000195	ENSG00000109193	SULT1E1	FALSE
130611	MR-IVW LD	M01123	inosine	17148_7_BLVRB_BLVRB	17148_7_BLVRB_BLVRB	1	-0.0163147	0.0395663	0.680091	DeCODE	P30043	Shin et al.	inosine	HMDB0000195	ENSG00000090013	BLVRB	FALSE
130612	MR-IVW LD	M01123	inosine	17204_17_PNMT_PNMT	17204_17_PNMT_PNMT	1	0.029665	0.039566	0.4534	DeCODE	Q3KPI0	Shin et al.	inosine	HMDB0000195	ENSG00000007129	CEACAM21	FALSE
130613	MR-IVW LD	M01123	inosine	17205_21_RAB5A_RAB5A	17205_21_RAB5A_RAB5A	1	0.0132411	0.0395663	0.737884	DeCODE	P20339	Shin et al.	inosine	HMDB0000195	ENSG00000144566	RAB5A	FALSE
130614	MR-IVW LD	M01123	inosine	17209_27_SULT2B1_ST2B1	17209_27_SULT2B1_ST2B1	1	0.00979213	0.0395663	0.804532	DeCODE	O00204	Shin et al.	inosine	HMDB0000195	ENSG00000088002	SULT2B1	FALSE
130615	MR-IVW LD	M01123	inosine	17325_10_GUK1_KGUA	17325_10_GUK1_KGUA	1	0.0120638	0.0395663	0.760441	DeCODE	Q16774	Shin et al.	inosine	HMDB0000195	ENSG00000143774	GUK1	FALSE
130616	MR-IVW LD	M01123	inosine	17333_20_ACADM_ACADM	17333_20_ACADM_ACADM	1	0.00421471	0.0395664	0.915168	DeCODE	P11310	Shin et al.	inosine	HMDB0000195	ENSG00000117054	ACADM	FALSE
130617	MR-IVW LD	M01123	inosine	17357_33_SEPSECS_SPCS	17357_33_SEPSECS_SPCS	1	-0.0119365	0.0395663	0.762894	DeCODE	Q9HD40	Shin et al.	inosine	HMDB0000195	ENSG00000109618	SEPSECS	FALSE
130618	MR-IVW LD	M01123	inosine	17398_55_HMOX1_HO_1	17398_55_HMOX1_HO_1	1	0.0558149	0.0395652	0.158331	DeCODE	P09601	Shin et al.	inosine	HMDB0000195	ENSG00000100292	HMOX1	FALSE
130619	MR-IVW LD	M01123	inosine	17441_4_ALPI_Alkaline_phosphatase__intestine	17441_4_ALPI_Alkaline_phosphatase__intestine	1	-0.0244254	0.0395662	0.537016	DeCODE	P09923	Shin et al.	inosine	HMDB0000195	ENSG00000163295	ALPI	FALSE
130620	MR-IVW LD	M01123	inosine	17450_51_HARS_Histidyl_tRNA_synthetase	17450_51_HARS_Histidyl_tRNA_synthetase	1	0.0364761	0.0395659	0.356576	DeCODE	P12081	Shin et al.	inosine	HMDB0000195	ENSG00000170445	HARS	FALSE
130621	MR-IVW LD	M01123	inosine	17466_72_ACSF2_ACSF2	17466_72_ACSF2_ACSF2	1	-0.00672138	0.0401694	0.867114	DeCODE	Q96CM8	Shin et al.	inosine	HMDB0000195	ENSG00000167107	ACSF2	FALSE
130622	MR-IVW LD	M01123	inosine	17467_1_DHRS9_DHRS9	17467_1_DHRS9_DHRS9	1	0.0219914	0.0395662	0.578339	DeCODE	Q9BPW9	Shin et al.	inosine	HMDB0000195	ENSG00000073737	DHRS9	FALSE
130623	MR-IVW LD	M01123	inosine	17495_141_SIRT3_SIR3	17495_141_SIRT3_SIR3	1	-0.0138494	0.0395663	0.726315	DeCODE	Q9NTG7	Shin et al.	inosine	HMDB0000195	ENSG00000142082	SIRT3	FALSE
130624	MR-IVW LD	M01123	inosine	17509_6_HPD_HPPD	17509_6_HPD_HPPD	1	-0.00822914	0.0395663	0.835242	DeCODE	P32754	Shin et al.	inosine	HMDB0000195	ENSG00000158104	HPD	FALSE
130625	MR-IVW LD	M01123	inosine	17675_17_ACOT13_ACO13	17675_17_ACOT13_ACO13	1	0.012302	0.0395663	0.755861	DeCODE	Q9NPJ3	Shin et al.	inosine	HMDB0000195	ENSG00000112304	ACOT13	FALSE
130626	MR-IVW LD	M01123	inosine	17744_31_RAB11A_RB11A	17744_31_RAB11A_RB11A	1	0.00861743	0.0395663	0.827587	DeCODE	P62491	Shin et al.	inosine	HMDB0000195	ENSG00000103769	RAB11A	FALSE
130627	MR-IVW LD	M01123	inosine	17752_24_ARG2_Arginase	17752_24_ARG2_Arginase	1	0.00517884	0.0395664	0.895862	DeCODE	P78540	Shin et al.	inosine	HMDB0000195	ENSG00000081181	ARG2	FALSE
130628	MR-IVW LD	M01123	inosine	17789_1_QPRT_NADC	17789_1_QPRT_NADC	1	0.0107715	0.0395663	0.785438	DeCODE	Q15274	Shin et al.	inosine	HMDB0000195	ENSG00000103485	QPRT	FALSE
130629	MR-IVW LD	M01123	inosine	17792_158_ALDH5A1_SSDH	17792_158_ALDH5A1_SSDH	1	-0.0112579	0.0395663	0.776003	DeCODE	P51649	Shin et al.	inosine	HMDB0000195	ENSG00000112294	ALDH5A1	FALSE
130630	MR-IVW LD	M01123	inosine	17814_8_BPNT1_BPNT1	17814_8_BPNT1_BPNT1	1	-0.000448039	0.0395664	0.990965	DeCODE	O95861	Shin et al.	inosine	HMDB0000195	ENSG00000162813	BPNT1	FALSE
130631	MR-IVW LD	M01123	inosine	17822_57_RERG_RERG	17822_57_RERG_RERG	1	0.0287958	0.0395661	0.466742	DeCODE	Q96A58	Shin et al.	inosine	HMDB0000195	ENSG00000134533	RERG	FALSE
130632	MR-IVW LD	M01123	inosine	17843_30_PPCS_PPCS	17843_30_PPCS_PPCS	1	0.00680047	0.0395663	0.863536	DeCODE	Q9HAB8	Shin et al.	inosine	HMDB0000195	ENSG00000127125	PPCS	FALSE
130633	MR-IVW LD	M01123	inosine	17857_6_ACADL_ACADL	17857_6_ACADL_ACADL	1	-0.00981559	0.0395663	0.804073	DeCODE	P28330	Shin et al.	inosine	HMDB0000195	ENSG00000115361	ACADL	FALSE
130634	MR-IVW LD	M01123	inosine	18170_46_PYCR1_P5CR1	18170_46_PYCR1_P5CR1	1	-0.046585	0.0395656	0.239031	DeCODE	P32322	Shin et al.	inosine	HMDB0000195	ENSG00000183010	PYCR1	FALSE
130635	MR-IVW LD	M01123	inosine	18178_13_SARS_SYSC	18178_13_SARS_SYSC	1	0.00861811	0.0395663	0.827574	DeCODE	P49591	Shin et al.	inosine	HMDB0000195	ENSG00000031698	SARS	FALSE
130636	MR-IVW LD	M01123	inosine	18179_56_SMS_SPSY	18179_56_SMS_SPSY	1	0.0483157	0.0395655	0.222027	DeCODE	P52788	Shin et al.	inosine	HMDB0000195	ENSG00000102172	SMS	FALSE
130637	MR-IVW LD	M01123	inosine	18184_28_GMPS_GUAA	18184_28_GMPS_GUAA	1	0.0257064	0.0395661	0.515882	DeCODE	P49915	Shin et al.	inosine	HMDB0000195	ENSG00000163655	GMPS	FALSE
130638	MR-IVW LD	M01123	inosine	18186_15_TARS_SYTC	18186_15_TARS_SYTC	1	0.0280762	0.0395661	0.47795	DeCODE	P26639	Shin et al.	inosine	HMDB0000195	ENSG00000113407	TARS	FALSE
130639	MR-IVW LD	M01123	inosine	18187_16_ASPA_ACY2	18187_16_ASPA_ACY2	1	-0.0140883	0.0395663	0.721789	DeCODE	P45381	Shin et al.	inosine	HMDB0000195	ENSG00000108381	ASPA	FALSE
130640	MR-IVW LD	M01123	inosine	18188_12_GATM_GATM	18188_12_GATM_GATM	1	-0.0110051	0.0395663	0.780903	DeCODE	P50440	Shin et al.	inosine	HMDB0000195	ENSG00000171766	GATM	FALSE
130641	MR-IVW LD	M01123	inosine	18197_97_CKMT2_KCRS	18197_97_CKMT2_KCRS	1	0.0135501	0.0395663	0.732	DeCODE	P17540	Shin et al.	inosine	HMDB0000195	ENSG00000131730	CKMT2	FALSE
130642	MR-IVW LD	M01123	inosine	18232_42_PIP4K2B_PI42B	18232_42_PIP4K2B_PI42B	1	0.0307067	0.039566	0.437697	DeCODE	P78356	Shin et al.	inosine	HMDB0000195	ENSG00000276293	PIP4K2B	FALSE
130643	MR-IVW LD	M01123	inosine	18297_8_MRAS_RASM	18297_8_MRAS_RASM	1	-0.01734	0.0395663	0.661203	DeCODE	Q8IXB1	Shin et al.	inosine	HMDB0000195	ENSG00000077232	DNAJC10	FALSE
130644	MR-IVW LD	M01123	inosine	18309_18_CS_CISY	18309_18_CS_CISY	1	-0.00633568	0.0395663	0.87278	DeCODE	O75390	Shin et al.	inosine	HMDB0000195	ENSG00000062485	CS	FALSE
130645	MR-IVW LD	M01123	inosine	18322_15_JMJD6_JMJD6	18322_15_JMJD6_JMJD6	1	0.0201394	0.0395662	0.610748	DeCODE	Q6NYC1	Shin et al.	inosine	HMDB0000195	ENSG00000070495	JMJD6	FALSE
130646	MR-IVW LD	M01123	inosine	18324_61_SUOX_SUOX	18324_61_SUOX_SUOX	1	0.0440252	0.0395657	0.265832	DeCODE	P51687	Shin et al.	inosine	HMDB0000195	ENSG00000139531	SUOX	FALSE
130647	MR-IVW LD	M01123	inosine	18328_36_PYCR2_P5CR2	18328_36_PYCR2_P5CR2	1	0.0305018	0.039566	0.440761	DeCODE	Q96C36	Shin et al.	inosine	HMDB0000195	ENSG00000143811	PYCR2	FALSE
130648	MR-IVW LD	M01123	inosine	18329_4_PRPS2_PRPS2	18329_4_PRPS2_PRPS2	1	-0.0356532	0.0395659	0.36753	DeCODE	P11908	Shin et al.	inosine	HMDB0000195	ENSG00000101911	PRPS2	FALSE
130649	MR-IVW LD	M01123	inosine	18338_26_IDH1_IDH	18338_26_IDH1_IDH	1	-0.0110409	0.0395663	0.780208	DeCODE	O75874	Shin et al.	inosine	HMDB0000195	ENSG00000138413	IDH1	FALSE
130650	MR-IVW LD	M01123	inosine	18342_2_PSAT1_SERC	18342_2_PSAT1_SERC	1	-0.0521359	0.0395654	0.187599	DeCODE	Q9Y617	Shin et al.	inosine	HMDB0000195	ENSG00000135069	PSAT1	FALSE
130651	MR-IVW LD	M01123	inosine	18382_109_COMT_Catechol_O_methyltransferase	18382_109_COMT_Catechol_O_methyltransferase	1	-0.0665361	0.0395648	0.092627	DeCODE	P21964	Shin et al.	inosine	HMDB0000195	ENSG00000093010	COMT	FALSE
130652	MR-IVW LD	M01123	inosine	18398_1_AKR1D1_AK1D1	18398_1_AKR1D1_AK1D1	1	-0.0422664	0.0395657	0.285404	DeCODE	P51857	Shin et al.	inosine	HMDB0000195	ENSG00000122787	AKR1D1	FALSE
130653	MR-IVW LD	M01123	inosine	18401_18_ALKBH3_ALKB3	18401_18_ALKBH3_ALKB3	1	-0.0102368	0.0401694	0.798845	DeCODE	Q96Q83	Shin et al.	inosine	HMDB0000195	ENSG00000166199	ALKBH3	FALSE
130654	MR-IVW LD	M01123	inosine	18403_25_AMPD2_AMPD2	18403_25_AMPD2_AMPD2	1	0.0159405	0.0395663	0.687035	DeCODE	Q01433	Shin et al.	inosine	HMDB0000195	ENSG00000116337	AMPD2	FALSE
130655	MR-IVW LD	M01123	inosine	18422_41_MVD_ERG19	18422_41_MVD_ERG19	1	0.0288664	0.0395661	0.465649	DeCODE	P53602	Shin et al.	inosine	HMDB0000195	ENSG00000167508	MVD	FALSE
130656	MR-IVW LD	M01123	inosine	18432_32_RALB_RALB	18432_32_RALB_RALB	1	0.0394478	0.0395658	0.318756	DeCODE	P11234	Shin et al.	inosine	HMDB0000195	ENSG00000144118	RALB	FALSE
130657	MR-IVW LD	M01123	inosine	18900_37_HRAS_H_ras__WT_	18900_37_HRAS_H_ras__WT_	1	-0.0274294	0.0395661	0.48815	DeCODE	P01112	Shin et al.	inosine	HMDB0000195	ENSG00000174775	HRAS	FALSE
130658	MR-IVW LD	M01123	inosine	18917_53_AMY2A_Pancreatic_alpha_amylase	18917_53_AMY2A_Pancreatic_alpha_amylase	1	0.0216716	0.0395662	0.583877	DeCODE	P04746	Shin et al.	inosine	HMDB0000195	ENSG00000243480	AMY2A	FALSE
130659	MR-IVW LD	M01123	inosine	19114_8_TK2_KITM	19114_8_TK2_KITM	1	-0.00945432	0.0395663	0.811145	DeCODE	O00142	Shin et al.	inosine	HMDB0000195	ENSG00000166548	TK2	FALSE
130660	MR-IVW LD	M01123	inosine	19207_119_ADK_ADK	19207_119_ADK_ADK	1	0.00966249	0.0395663	0.807068	DeCODE	P55263	Shin et al.	inosine	HMDB0000195	ENSG00000156110	ADK	FALSE
130661	MR-IVW LD	M01123	inosine	19222_124_RAB5B_RAB5B	19222_124_RAB5B_RAB5B	1	0.0117766	0.0395663	0.765976	DeCODE	P61020	Shin et al.	inosine	HMDB0000195	ENSG00000111540	RAB5B	FALSE
130662	MR-IVW LD	M01123	inosine	19223_6_RAB1A_RAB1A	19223_6_RAB1A_RAB1A	1	0.0635606	0.0395649	0.108166	DeCODE	P62820	Shin et al.	inosine	HMDB0000195	ENSG00000138069	RAB1A	FALSE
130663	MR-IVW LD	M01123	inosine	19239_5_ARF1_ARF1	19239_5_ARF1_ARF1	1	0.0420812	0.0395657	0.287521	DeCODE	P84077	Shin et al.	inosine	HMDB0000195	ENSG00000143761	ARF1	FALSE
130664	MR-IVW LD	M01123	inosine	19249_18_KARS_SYK	19249_18_KARS_SYK	1	0.00883811	0.0395663	0.823244	DeCODE	Q15046	Shin et al.	inosine	HMDB0000195	ENSG00000065427	KARS	FALSE
130665	MR-IVW LD	M01123	inosine	19253_82_RAB2B_RAB2B	19253_82_RAB2B_RAB2B	1	0.0140605	0.0395663	0.722315	DeCODE	Q8WUD1	Shin et al.	inosine	HMDB0000195	ENSG00000129472	RAB2B	FALSE
130666	MR-IVW LD	M01123	inosine	19254_125_GMPR_GMPR1	19254_125_GMPR_GMPR1	1	-0.0157978	0.0395663	0.689691	DeCODE	P36959	Shin et al.	inosine	HMDB0000195	ENSG00000137198	GMPR	FALSE
130667	MR-IVW LD	M01123	inosine	19258_24_GCDH_GCDH	19258_24_GCDH_GCDH	1	-0.00705625	0.0395663	0.858456	DeCODE	Q92947	Shin et al.	inosine	HMDB0000195	ENSG00000105607	GCDH	FALSE
130668	MR-IVW LD	M01123	inosine	19262_219_ACADVL_ACADV	19262_219_ACADVL_ACADV	1	-0.0123655	0.0395663	0.754642	DeCODE	P49748	Shin et al.	inosine	HMDB0000195	ENSG00000072778	ACADVL	FALSE
130669	MR-IVW LD	M01123	inosine	19270_26_YARS_SYYC	19270_26_YARS_SYYC	1	0.0202454	0.0395662	0.608872	DeCODE	P54577	Shin et al.	inosine	HMDB0000195	ENSG00000134684	YARS	FALSE
130670	MR-IVW LD	M01123	inosine	19278_19_RAB1B_RAB1B	19278_19_RAB1B_RAB1B	1	0.0177889	0.0395663	0.653001	DeCODE	Q9H0U4	Shin et al.	inosine	HMDB0000195	ENSG00000174903	RAB1B	FALSE
130671	MR-IVW LD	M01123	inosine	19365_11_BCAT2_BCAT2	19365_11_BCAT2_BCAT2	1	-0.00637704	0.0395663	0.871957	DeCODE	O15382	Shin et al.	inosine	HMDB0000195	ENSG00000105552	BCAT2	FALSE
130672	MR-IVW LD	M01123	inosine	19376_74_NNMT_NNMT	19376_74_NNMT_NNMT	1	-0.0195198	0.0395662	0.62177	DeCODE	P40261	Shin et al.	inosine	HMDB0000195	ENSG00000166741	NNMT	FALSE
130673	MR-IVW LD	M01123	inosine	19446_1_GMPR2_GMPR2	19446_1_GMPR2_GMPR2	1	0.0174139	0.0395663	0.65985	DeCODE	Q9P2T1	Shin et al.	inosine	HMDB0000195	ENSG00000100938	GMPR2	FALSE
130674	MR-IVW LD	M01123	inosine	19448_104_UPP1_UPP1	19448_104_UPP1_UPP1	1	0.00606405	0.0395664	0.878191	DeCODE	Q16831	Shin et al.	inosine	HMDB0000195	ENSG00000183696	UPP1	FALSE
130675	MR-IVW LD	M01123	inosine	19467_3_RBKS_RBSK	19467_3_RBKS_RBSK	1	0.00827681	0.0395663	0.834301	DeCODE	Q9H477	Shin et al.	inosine	HMDB0000195	ENSG00000171174	RBKS	FALSE
130676	MR-IVW LD	M01123	inosine	19483_16_KDSR_KDSR	19483_16_KDSR_KDSR	1	-0.000812562	0.0395664	0.983615	DeCODE	Q06136	Shin et al.	inosine	HMDB0000195	ENSG00000119537	KDSR	FALSE
130677	MR-IVW LD	M01123	inosine	19496_1_NPL_NPL	19496_1_NPL_NPL	1	0.00924159	0.0395663	0.815317	DeCODE	Q9BXD5	Shin et al.	inosine	HMDB0000195	ENSG00000135838	NPL	FALSE
130678	MR-IVW LD	M01123	inosine	19504_22_DTYMK_KTHY	19504_22_DTYMK_KTHY	1	0.0246403	0.0395661	0.533441	DeCODE	P23919	Shin et al.	inosine	HMDB0000195	ENSG00000168393	DTYMK	FALSE
130679	MR-IVW LD	M01123	inosine	19506_6_GLYAT_GLYAT	19506_6_GLYAT_GLYAT	1	0.0208372	0.0395662	0.598442	DeCODE	Q6IB77	Shin et al.	inosine	HMDB0000195	ENSG00000149124	GLYAT	FALSE
130680	MR-IVW LD	M01123	inosine	19518_12_HK3_HXK3	19518_12_HK3_HXK3	1	0.0323796	0.039566	0.413146	DeCODE	P52790	Shin et al.	inosine	HMDB0000195	ENSG00000160883	HK3	FALSE
130681	MR-IVW LD	M01123	inosine	2622_18_HMOX2_HO_2	2622_18_HMOX2_HO_2	1	-0.00784611	0.0395663	0.842808	DeCODE	P30519	Shin et al.	inosine	HMDB0000195	ENSG00000103415	HMOX2	FALSE
130682	MR-IVW LD	M01123	inosine	2642_4_PAFAH1B2_PAFAH_beta_subunit	2642_4_PAFAH1B2_PAFAH_beta_subunit	1	0.00607591	0.0395664	0.877955	DeCODE	P68402	Shin et al.	inosine	HMDB0000195	ENSG00000168092	PAFAH1B2	FALSE
130683	MR-IVW LD	M01123	inosine	2870_29_RAC1_RAC1	2870_29_RAC1_RAC1	1	0.0421501	0.0395657	0.286732	DeCODE	P63000	Shin et al.	inosine	HMDB0000195	ENSG00000136238	RAC1	FALSE
130684	MR-IVW LD	M01123	inosine	2943_5_CYP3A4_Cytochrome_P450_3A4	2943_5_CYP3A4_Cytochrome_P450_3A4	1	-0.0292198	0.0395661	0.460206	DeCODE	P08684	Shin et al.	inosine	HMDB0000195	ENSG00000160868	CYP3A4	FALSE
130685	MR-IVW LD	M01123	inosine	2991_9_IL1R1_IL_1_sRI	2991_9_IL1R1_IL_1_sRI	1	0.0241611	0.0395662	0.54143	DeCODE	P14778	Shin et al.	inosine	HMDB0000195	ENSG00000115594	IL1R1	FALSE
130686	MR-IVW LD	M01123	inosine	2993_1_IL18RAP_IL_18_Rb	2993_1_IL18RAP_IL_18_Rb	1	0.0400156	0.0395658	0.31184	DeCODE	O95256	Shin et al.	inosine	HMDB0000195	ENSG00000115607	IL18RAP	FALSE
130687	MR-IVW LD	M01123	inosine	2994_71_IL1RL2_IL_1Rrp2	2994_71_IL1RL2_IL_1Rrp2	1	0.00928351	0.0395663	0.814495	DeCODE	Q9HB29	Shin et al.	inosine	HMDB0000195	ENSG00000115598	IL1RL2	FALSE
130688	MR-IVW LD	M01123	inosine	3182_38_ENTPD1_CD39	3182_38_ENTPD1_CD39	1	0.00399847	0.0395664	0.919505	DeCODE	P49961	Shin et al.	inosine	HMDB0000195	ENSG00000138185	ENTPD1	FALSE
130689	MR-IVW LD	M01123	inosine	3192_3_CNDP2_Glutamate_carboxypeptidase	3192_3_CNDP2_Glutamate_carboxypeptidase	1	0.0193621	0.0395662	0.624588	DeCODE	Q96KP4	Shin et al.	inosine	HMDB0000195	ENSG00000133313	CNDP2	FALSE
130690	MR-IVW LD	M01123	inosine	3232_28_ACP5_TrATPase	3232_28_ACP5_TrATPase	1	0.0294381	0.0395661	0.456861	DeCODE	P13686	Shin et al.	inosine	HMDB0000195	ENSG00000102575	ACP5	FALSE
130691	MR-IVW LD	M01123	inosine	3343_1_ACY1_Aminoacylase_1	3343_1_ACY1_Aminoacylase_1	1	-0.0448353	0.0395656	0.257136	DeCODE	Q03154	Shin et al.	inosine	HMDB0000195	ENSG00000114786	ACY1	FALSE
130692	MR-IVW LD	M01123	inosine	3583_54_ARSA_Arylsulfatase_A	3583_54_ARSA_Arylsulfatase_A	1	0.0175425	0.0395663	0.657498	DeCODE	P15289	Shin et al.	inosine	HMDB0000195	ENSG00000100299	ARSA	FALSE
130693	MR-IVW LD	M01123	inosine	3761_4_PTGS2_COX_2	3761_4_PTGS2_COX_2	1	0.0416416	0.0395657	0.292586	DeCODE	P35354	Shin et al.	inosine	HMDB0000195	ENSG00000073756	PTGS2	FALSE
130694	MR-IVW LD	M01123	inosine	3800_71_CKB_CK_BB	3800_71_CKB_CK_BB	1	-0.00324049	0.0395664	0.934726	DeCODE	P12277	Shin et al.	inosine	HMDB0000195	ENSG00000166165	CKB	FALSE
130695	MR-IVW LD	M01123	inosine	3848_14_GAPDH_GAPDH__liver	3848_14_GAPDH_GAPDH__liver	1	0.0224441	0.0395662	0.570541	DeCODE	P04406	Shin et al.	inosine	HMDB0000195	ENSG00000111640	GAPDH	FALSE
130696	MR-IVW LD	M01123	inosine	3890_8_LDHB_LDH_H_1	3890_8_LDHB_LDH_H_1	1	-0.00344873	0.0395664	0.930542	DeCODE	P07195	Shin et al.	inosine	HMDB0000195	ENSG00000111716	LDHB	FALSE
130697	MR-IVW LD	M01123	inosine	4234_8_IL1RL1_IL_1_R4	4234_8_IL1RL1_IL_1_R4	1	-0.0155243	0.0395663	0.694791	DeCODE	Q01638	Shin et al.	inosine	HMDB0000195	ENSG00000115602	IL1RL1	FALSE
130698	MR-IVW LD	M01123	inosine	4294_16_SPHK1_Sphingosine_kinase_1	4294_16_SPHK1_Sphingosine_kinase_1	1	0.0012525	0.0395664	0.974747	DeCODE	Q9NYA1	Shin et al.	inosine	HMDB0000195	ENSG00000176170	SPHK1	FALSE
130699	MR-IVW LD	M01123	inosine	4301_58_TK1_Thymidine_kinase	4301_58_TK1_Thymidine_kinase	1	0.0235145	0.0395662	0.552307	DeCODE	P04183	Shin et al.	inosine	HMDB0000195	ENSG00000167900	TK1	FALSE
130700	MR-IVW LD	M01123	inosine	4435_66_ENPP7_ENPP7	4435_66_ENPP7_ENPP7	1	-0.0251342	0.0395661	0.525269	DeCODE	Q6UWV6	Shin et al.	inosine	HMDB0000195	ENSG00000182156	ENPP7	FALSE
130701	MR-IVW LD	M01123	inosine	4436_1_ENTPD3_ENTP3	4436_1_ENTPD3_ENTP3	1	-0.000776369	0.0395664	0.984345	DeCODE	O75355	Shin et al.	inosine	HMDB0000195	ENSG00000168032	ENTPD3	FALSE
130702	MR-IVW LD	M01123	inosine	4437_56_ENTPD5_ENTP5	4437_56_ENTPD5_ENTP5	1	0.00237084	0.0395664	0.952219	DeCODE	O75356	Shin et al.	inosine	HMDB0000195	ENSG00000187097	ENTPD5	FALSE
130703	MR-IVW LD	M01123	inosine	4468_21_SPHK2_SPHK2	4468_21_SPHK2_SPHK2	1	0.0108947	0.0395663	0.783046	DeCODE	Q9NRA0	Shin et al.	inosine	HMDB0000195	ENSG00000063176	SPHK2	FALSE
130704	MR-IVW LD	M01123	inosine	4535_50_BST1_BST1	4535_50_BST1_BST1	1	0.0614961	0.039565	0.120112	DeCODE	Q10588	Shin et al.	inosine	HMDB0000195	ENSG00000109743	BST1	FALSE
130705	MR-IVW LD	M01123	inosine	4559_64_KYNU_KYNU	4559_64_KYNU_KYNU	1	-0.0158526	0.0395663	0.688671	DeCODE	Q16719	Shin et al.	inosine	HMDB0000195	ENSG00000115919	KYNU	FALSE
130706	MR-IVW LD	M01123	inosine	4965_27_ATP5B_ATP_synthase_beta_chain	4965_27_ATP5B_ATP_synthase_beta_chain	1	0.0391397	0.0395658	0.322551	DeCODE	P06576	Shin et al.	inosine	HMDB0000195	ENSG00000110955	ATP5B	FALSE
130707	MR-IVW LD	M01123	inosine	5011_11_NAMPT_PBEF	5011_11_NAMPT_PBEF	1	0.0509896	0.0395654	0.197488	DeCODE	P43490	Shin et al.	inosine	HMDB0000195	ENSG00000105835	NAMPT	FALSE
130708	MR-IVW LD	M01123	inosine	5015_15_PLA2G7_PAFAH	5015_15_PLA2G7_PAFAH	1	0.0581669	0.0395652	0.14152	DeCODE	Q13093	Shin et al.	inosine	HMDB0000195	ENSG00000146070	PLA2G7	FALSE
130709	MR-IVW LD	M01123	inosine	5020_50_PGK1_phosphoglycerate_kinase_1	5020_50_PGK1_phosphoglycerate_kinase_1	1	0.00222712	0.0395664	0.955112	DeCODE	P00558	Shin et al.	inosine	HMDB0000195	ENSG00000102144	PGK1	FALSE
130710	MR-IVW LD	M01123	inosine	5030_52_SIRT2_SIRT2	5030_52_SIRT2_SIRT2	1	-0.0405406	0.0395658	0.305534	DeCODE	Q8IXJ6	Shin et al.	inosine	HMDB0000195	ENSG00000068903	SIRT2	FALSE
130711	MR-IVW LD	M01123	inosine	5082_51_IL1RAPL2_IL_1_sR9	5082_51_IL1RAPL2_IL_1_sR9	1	-0.0240543	0.0395662	0.54322	DeCODE	Q9NP60	Shin et al.	inosine	HMDB0000195	ENSG00000189108	IL1RAPL2	FALSE
130712	MR-IVW LD	M01123	inosine	5229_90_IMPDH1_IMDH1	5229_90_IMPDH1_IMDH1	1	-0.0121379	0.0395663	0.759016	DeCODE	P20839	Shin et al.	inosine	HMDB0000195	ENSG00000106348	IMPDH1	FALSE
130713	MR-IVW LD	M01123	inosine	5250_53_IMPDH2_IMDH2	5250_53_IMPDH2_IMDH2	1	-0.0116588	0.0395663	0.76825	DeCODE	P12268	Shin et al.	inosine	HMDB0000195	ENSG00000178035	IMPDH2	FALSE
130714	MR-IVW LD	M01123	inosine	5456_59_CNDP1_CNDP1	5456_59_CNDP1_CNDP1	1	-0.0564919	0.0395652	0.153345	DeCODE	Q96KN2	Shin et al.	inosine	HMDB0000195	ENSG00000150656	CNDP1	FALSE
130715	MR-IVW LD	M01123	inosine	5478_50_FOLH1_PSMA	5478_50_FOLH1_PSMA	1	-0.0464478	0.0395656	0.240418	DeCODE	Q04609	Shin et al.	inosine	HMDB0000195	ENSG00000086205	FOLH1	FALSE
130716	MR-IVW LD	M01123	inosine	5620_13_PAM_AMD	5620_13_PAM_AMD	1	-0.037757	0.0395659	0.339941	DeCODE	P19021	Shin et al.	inosine	HMDB0000195	ENSG00000145730	PAM	FALSE
130717	MR-IVW LD	M01123	inosine	5742_14_ACP6_PPA6	5742_14_ACP6_PPA6	1	0.00827956	0.0395663	0.834247	DeCODE	Q9NPH0	Shin et al.	inosine	HMDB0000195	ENSG00000162836	ACP6	FALSE
130718	MR-IVW LD	M01123	inosine	5843_60_EHMT2_NG36	5843_60_EHMT2_NG36	1	0.0414286	0.0395657	0.295062	DeCODE	Q96KQ7	Shin et al.	inosine	HMDB0000195	ENSG00000204371	EHMT2	FALSE
130719	MR-IVW LD	M01123	inosine	5867_60_ARG1_ARGI1	5867_60_ARG1_ARGI1	1	0.0127356	0.0395663	0.747544	DeCODE	P05089	Shin et al.	inosine	HMDB0000195	ENSG00000118520	ARG1	FALSE
130720	MR-IVW LD	M01123	inosine	5909_51_NME1_Nucleoside_diphosphate_kinase_A	5909_51_NME1_Nucleoside_diphosphate_kinase_A	1	-0.00139564	0.0395664	0.971862	DeCODE	P15531	Shin et al.	inosine	HMDB0000195	ENSG00000239672	NME1	FALSE
130721	MR-IVW LD	M01123	inosine	6077_63_CECR1_CECR1	6077_63_CECR1_CECR1	1	-0.0210179	0.0395662	0.595274	DeCODE	Q9NZK5	Shin et al.	inosine	HMDB0000195	ENSG00000093072	CECR1	FALSE
130722	MR-IVW LD	M01123	inosine	6221_1_ADPGK_ADPGK	6221_1_ADPGK_ADPGK	1	-0.0186477	0.0395662	0.637424	DeCODE	Q9BRR6	Shin et al.	inosine	HMDB0000195	ENSG00000159322	ADPGK	FALSE
130723	MR-IVW LD	M01123	inosine	6431_68_PCYOX1_PCYOX	6431_68_PCYOX1_PCYOX	1	0.0212705	0.0395662	0.590858	DeCODE	Q9UHG3	Shin et al.	inosine	HMDB0000195	ENSG00000116005	PCYOX1	FALSE
130724	MR-IVW LD	M01123	inosine	6434_18_AOC2_Amine_oxidase	6434_18_AOC2_Amine_oxidase	1	-0.0360183	0.0395659	0.362645	DeCODE	O75106	Shin et al.	inosine	HMDB0000195	ENSG00000131480	AOC2	FALSE
130725	MR-IVW LD	M01123	inosine	6480_1_CANT1_CANT1	6480_1_CANT1_CANT1	1	-0.0472004	0.0395656	0.232883	DeCODE	Q8WVQ1	Shin et al.	inosine	HMDB0000195	ENSG00000171302	CANT1	FALSE
130726	MR-IVW LD	M01123	inosine	6706_18_ALPPL2_PPBN	6706_18_ALPPL2_PPBN	1	0.0270427	0.0395661	0.494302	DeCODE	P10696	Shin et al.	inosine	HMDB0000195	ENSG00000163286	ALPPL2	FALSE
130727	MR-IVW LD	M01123	inosine	6715_63_ALPPL2_PPBN	6715_63_ALPPL2_PPBN	1	0.039749	0.0395658	0.315075	DeCODE	P10696	Shin et al.	inosine	HMDB0000195	ENSG00000163286	ALPPL2	FALSE
130728	MR-IVW LD	M01123	inosine	6923_1_PLOD2_PLOD2	6923_1_PLOD2_PLOD2	1	-0.0326482	0.039566	0.409281	DeCODE	O00469	Shin et al.	inosine	HMDB0000195	ENSG00000152952	PLOD2	FALSE
130729	MR-IVW LD	M01123	inosine	6998_106_ASPH_HAAH	6998_106_ASPH_HAAH	1	0.0258216	0.0395661	0.514002	DeCODE	Q12797	Shin et al.	inosine	HMDB0000195	ENSG00000198363	ASPH	FALSE
130730	MR-IVW LD	M01123	inosine	7137_8_MSRA_MSRA	7137_8_MSRA_MSRA	1	-0.00235935	0.0395664	0.95245	DeCODE	Q9UJ68	Shin et al.	inosine	HMDB0000195	ENSG00000175806	MSRA	FALSE
130731	MR-IVW LD	M01123	inosine	7206_20_FBP1_F16P1	7206_20_FBP1_F16P1	1	-0.0524106	0.0395654	0.185284	DeCODE	P09467	Shin et al.	inosine	HMDB0000195	ENSG00000165140	FBP1	FALSE
130732	MR-IVW LD	M01123	inosine	7267_2_SPTLC2_LCB2	7267_2_SPTLC2_LCB2	1	0.0377174	0.0395659	0.340448	DeCODE	O15270	Shin et al.	inosine	HMDB0000195	ENSG00000100596	SPTLC2	FALSE
130733	MR-IVW LD	M01123	inosine	7761_125_CHKB_CHKB	7761_125_CHKB_CHKB	1	-0.0288917	0.0395661	0.46526	DeCODE	Q9Y259	Shin et al.	inosine	HMDB0000195	ENSG00000100288	CHKB	FALSE
130734	MR-IVW LD	M01123	inosine	7824_88_MSRB3_MSRB3	7824_88_MSRB3_MSRB3	1	-0.00239134	0.0395664	0.951806	DeCODE	Q8IXL7	Shin et al.	inosine	HMDB0000195	ENSG00000174099	MSRB3	FALSE
130735	MR-IVW LD	M01123	inosine	7825_7_ABHD12_ABD12	7825_7_ABHD12_ABD12	1	0.008138	0.0395663	0.837041	DeCODE	Q8N2K0	Shin et al.	inosine	HMDB0000195	ENSG00000100997	ABHD12	FALSE
130736	MR-IVW LD	M01123	inosine	7879_12_CYP3A4_Cytochrome_P450_3A4	7879_12_CYP3A4_Cytochrome_P450_3A4	1	0.0109758	0.0395663	0.78147	DeCODE	P08684	Shin et al.	inosine	HMDB0000195	ENSG00000160868	CYP3A4	FALSE
130737	MR-IVW LD	M01123	inosine	7886_26_SPTLC1_SPTC1	7886_26_SPTLC1_SPTC1	1	-0.0203188	0.0395662	0.607575	DeCODE	O15269	Shin et al.	inosine	HMDB0000195	ENSG00000090054	SPTLC1	FALSE
130738	MR-IVW LD	M01123	inosine	7986_98_NAALAD2_NALD2	7986_98_NAALAD2_NALD2	1	-0.0455166	0.0395656	0.249976	DeCODE	Q9Y3Q0	Shin et al.	inosine	HMDB0000195	ENSG00000077616	NAALAD2	FALSE
130739	MR-IVW LD	M01123	inosine	7999_23_ENTPD1_CD39	7999_23_ENTPD1_CD39	1	-0.0175004	0.0395663	0.658268	DeCODE	P49961	Shin et al.	inosine	HMDB0000195	ENSG00000138185	ENTPD1	FALSE
130740	MR-IVW LD	M01123	inosine	8004_15_GAPDHS_G3PT	8004_15_GAPDHS_G3PT	1	0.0164648	0.0395663	0.677313	DeCODE	O14556	Shin et al.	inosine	HMDB0000195	ENSG00000105679	GAPDHS	FALSE
130741	MR-IVW LD	M01123	inosine	8011_96_PAPL_PAPL	8011_96_PAPL_PAPL	1	-0.0490442	0.0395655	0.215134	DeCODE	Q6ZNF0	Shin et al.	inosine	HMDB0000195	ENSG00000183760	ACP7	FALSE
130742	MR-IVW LD	M01123	inosine	8269_327_ARSK_ARSK	8269_327_ARSK_ARSK	1	0.0285909	0.0395661	0.469919	DeCODE	Q6UWY0	Shin et al.	inosine	HMDB0000195	ENSG00000164291	ARSK	FALSE
130743	MR-IVW LD	M01123	inosine	8325_37_ADH4_ADH4	8325_37_ADH4_ADH4	1	-0.0720367	0.0395645	0.0686465	DeCODE	P08319	Shin et al.	inosine	HMDB0000195	ENSG00000198099	ADH4	FALSE
130744	MR-IVW LD	M01123	inosine	8328_9_ETNK1_EKI1	8328_9_ETNK1_EKI1	1	0.0066546	0.0395663	0.866435	DeCODE	Q9HBU6	Shin et al.	inosine	HMDB0000195	ENSG00000139163	ETNK1	FALSE
130745	MR-IVW LD	M01123	inosine	8396_42_FAAH2_FAAH2	8396_42_FAAH2_FAAH2	1	0.0287428	0.0395661	0.467562	DeCODE	Q6GMR7	Shin et al.	inosine	HMDB0000195	ENSG00000165591	FAAH2	FALSE
130746	MR-IVW LD	M01123	inosine	8569_147_ARL8B_ARL8B	8569_147_ARL8B_ARL8B	1	0.00874532	0.0395663	0.82507	DeCODE	Q9NVJ2	Shin et al.	inosine	HMDB0000195	ENSG00000134108	ARL8B	FALSE
130747	MR-IVW LD	M01123	inosine	8932_1_ENTPD6_ENTP6	8932_1_ENTPD6_ENTP6	1	0.0132525	0.0395663	0.737668	DeCODE	O75354	Shin et al.	inosine	HMDB0000195	ENSG00000197586	ENTPD6	FALSE
130748	MR-IVW LD	M01123	inosine	9000_177_SLC3A1_SLC31	9000_177_SLC3A1_SLC31	1	0.0437432	0.0395657	0.268907	DeCODE	Q07837	Shin et al.	inosine	HMDB0000195	ENSG00000138079	SLC3A1	FALSE
130749	MR-IVW LD	M01123	inosine	9045_3_SLC27A2_S27A2	9045_3_SLC27A2_S27A2	1	0.0174369	0.0395663	0.659429	DeCODE	O14975	Shin et al.	inosine	HMDB0000195	ENSG00000140284	SLC27A2	FALSE
130750	MR-IVW LD	M01123	inosine	9231_23_IMPAD1_IMPA3	9231_23_IMPAD1_IMPA3	1	0.0465079	0.0395656	0.239809	DeCODE	Q9NX62	Shin et al.	inosine	HMDB0000195	ENSG00000104331	IMPAD1	FALSE
130751	MR-IVW LD	M01123	inosine	9237_54_ACP2_Lysosomal_acid_phosphatase	9237_54_ACP2_Lysosomal_acid_phosphatase	1	0.0340732	0.0395659	0.389141	DeCODE	P11117	Shin et al.	inosine	HMDB0000195	ENSG00000134575	ACP2	FALSE
130752	MR-IVW LD	M01123	inosine	9244_27_PPT1_PPT1	9244_27_PPT1_PPT1	1	0.0279348	0.0395661	0.48017	DeCODE	P50897	Shin et al.	inosine	HMDB0000195	ENSG00000131238	PPT1	FALSE
130753	MR-IVW LD	M01123	inosine	9385_4_GAA_GAA	9385_4_GAA_GAA	1	-0.014189	0.0395663	0.719884	DeCODE	P10253	Shin et al.	inosine	HMDB0000195	ENSG00000171298	GAA	FALSE
130754	MR-IVW LD	M01123	inosine	9482_110_NUDT9_NUDT9	9482_110_NUDT9_NUDT9	1	-0.0245733	0.0395661	0.534554	DeCODE	Q9BW91	Shin et al.	inosine	HMDB0000195	ENSG00000170502	NUDT9	FALSE
130755	MR-IVW LD	M01123	inosine	9504_19_RAB27A_RB27A	9504_19_RAB27A_RB27A	1	-0.0240097	0.0395662	0.543967	DeCODE	P51159	Shin et al.	inosine	HMDB0000195	ENSG00000069974	RAB27A	FALSE
130756	MR-IVW LD	M01123	inosine	9518_95_PLA1A_PLA1A	9518_95_PLA1A_PLA1A	1	0.010209	0.0395663	0.796389	DeCODE	Q53H76	Shin et al.	inosine	HMDB0000195	ENSG00000144837	PLA1A	FALSE
130757	MR-IVW LD	M01123	inosine	9759_13_IDO1_INDO	9759_13_IDO1_INDO	1	-0.0236056	0.0395662	0.550767	DeCODE	P14902	Shin et al.	inosine	HMDB0000195	ENSG00000131203	IDO1	FALSE
130758	MR-IVW LD	M01123	inosine	9828_86_LDHC_LDHC	9828_86_LDHC_LDHC	1	-0.0466261	0.0395656	0.238617	DeCODE	P07864	Shin et al.	inosine	HMDB0000195	ENSG00000166796	LDHC	FALSE
130759	MR-IVW LD	M01123	inosine	9834_62_ADH1B_ADH1B	9834_62_ADH1B_ADH1B	1	0.00181719	0.0395664	0.963368	DeCODE	P00325	Shin et al.	inosine	HMDB0000195	ENSG00000196616	ADH1B	FALSE
130760	MR-IVW LD	M01123	inosine	9840_2_CDC42_Cdc42Hs	9840_2_CDC42_Cdc42Hs	1	0.00716105	0.0395663	0.856377	DeCODE	P60953	Shin et al.	inosine	HMDB0000195	ENSG00000070831	CDC42	FALSE
130761	MR-IVW LD	M01123	inosine	9855_10_RHOA_Rho_A	9855_10_RHOA_Rho_A	1	0.0369861	0.0395659	0.349892	DeCODE	P61586	Shin et al.	inosine	HMDB0000195	ENSG00000067560	RHOA	FALSE
130762	MR-IVW LD	M01123	inosine	9856_22_DHPS_DHYS	9856_22_DHPS_DHYS	1	0.0307617	0.039566	0.436877	DeCODE	P49366	Shin et al.	inosine	HMDB0000195	ENSG00000095059	DHPS	FALSE
130763	MR-IVW LD	M01123	inosine	9859_180_SAT1_SSAT_1	9859_180_SAT1_SSAT_1	1	-0.00176517	0.0395664	0.964416	DeCODE	P21673	Shin et al.	inosine	HMDB0000195	ENSG00000130066	SAT1	FALSE
130764	MR-IVW LD	M01123	inosine	9867_23_FBP2_F16P2	9867_23_FBP2_F16P2	1	0.0015857	0.0395664	0.968032	DeCODE	O00757	Shin et al.	inosine	HMDB0000195	ENSG00000130957	FBP2	FALSE
130765	MR-IVW LD	M01123	inosine	9870_17_WARS_SYWC	9870_17_WARS_SYWC	1	0.0181215	0.0395662	0.64695	DeCODE	P23381	Shin et al.	inosine	HMDB0000195	ENSG00000140105	WARS	FALSE
130766	MR-IVW LD	M01123	inosine	9880_33_TDO2_T23O	9880_33_TDO2_T23O	1	0.0100114	0.0395663	0.800246	DeCODE	P48775	Shin et al.	inosine	HMDB0000195	ENSG00000151790	TDO2	FALSE
130767	MR-IVW LD	M01123	inosine	9885_41_RAP2A_RAP2A	9885_41_RAP2A_RAP2A	1	0.0224916	0.0395662	0.569726	DeCODE	P10114	Shin et al.	inosine	HMDB0000195	ENSG00000125249	RAP2A	FALSE
130768	MR-IVW LD	M01123	inosine	9910_9_MTAP_MTAP	9910_9_MTAP_MTAP	1	-0.0287753	0.0395661	0.467059	DeCODE	Q13126	Shin et al.	inosine	HMDB0000195	ENSG00000099810	MTAP	FALSE
130772	MR-IVW LD	M01123	inosine	ACADM:P11310:OID31277:v1:Oncology_II	ACADM:P11310:OID31277:v1:Oncology_II	1	-0.01991	0.0407405	0.625051	PPP	P11310	Shin et al.	inosine	HMDB0000195	ENSG00000117054	ACADM	FALSE
130773	MR-IVW LD	M01123	inosine	ACHE:P22303:OID30585:v1:Inflammation_II	ACHE:P22303:OID30585:v1:Inflammation_II	1	0.00445116	0.0408314	0.913192	PPP	P22303	Shin et al.	inosine	HMDB0000195	ENSG00000087085	ACHE	FALSE
130775	MR-IVW LD	M01123	inosine	ACOT13:Q9NPJ3:OID31522:v1:Oncology_II	ACOT13:Q9NPJ3:OID31522:v1:Oncology_II	1	-0.0455669	0.040461	0.260084	PPP	Q9NPJ3	Shin et al.	inosine	HMDB0000195	ENSG00000112304	ACOT13	FALSE
130776	MR-IVW LD	M01123	inosine	ACOX1:Q15067:OID20124:v1:Cardiometabolic	ACOX1:Q15067:OID20124:v1:Cardiometabolic	1	-0.0143976	0.0405235	0.722373	PPP	Q15067	Shin et al.	inosine	HMDB0000195	ENSG00000161533	ACOX1	FALSE
130779	MR-IVW LD	M01123	inosine	ACP5:P13686:OID20314:v1:Cardiometabolic	ACP5:P13686:OID20314:v1:Cardiometabolic	1	-0.00595386	0.0404021	0.882844	PPP	P13686	Shin et al.	inosine	HMDB0000195	ENSG00000102575	ACP5	FALSE
130780	MR-IVW LD	M01123	inosine	ACP6:Q9NPH0:OID21432:v1:Oncology	ACP6:Q9NPH0:OID21432:v1:Oncology	1	0.0495993	0.0403952	0.219503	PPP	Q9NPH0	Shin et al.	inosine	HMDB0000195	ENSG00000162836	ACP6	FALSE
130781	MR-IVW LD	M01123	inosine	ACY1:Q03154:OID20137:v1:Cardiometabolic	ACY1:Q03154:OID20137:v1:Cardiometabolic	1	0.0485903	0.0405227	0.230494	PPP	Q03154	Shin et al.	inosine	HMDB0000195	ENSG00000114786	ACY1	FALSE
130782	MR-IVW LD	M01123	inosine	ACYP1:P07311:OID30642:v1:Inflammation_II	ACYP1:P07311:OID30642:v1:Inflammation_II	1	0.0428556	0.0409103	0.294845	PPP	P07311	Shin et al.	inosine	HMDB0000195	ENSG00000119640	ACYP1	FALSE
130784	MR-IVW LD	M01123	inosine	ADA2:Q9NZK5:OID20394:v1:Cardiometabolic	ADA2:Q9NZK5:OID20394:v1:Cardiometabolic	1	-0.0129567	0.0406948	0.750192	PPP	Q9NZK5	Shin et al.	inosine	HMDB0000195	ENSG00000093072	CECR1	FALSE
130785	MR-IVW LD	M01123	inosine	ADA:P00813:OID20645:v1:Inflammation	ADA:P00813:OID20645:v1:Inflammation	1	0.050545	0.0403103	0.209879	PPP	P00813	Shin et al.	inosine	HMDB0000195	ENSG00000196839	ADA	FALSE
130787	MR-IVW LD	M01123	inosine	ADH1B:P00325:OID30612:v1:Inflammation_II	ADH1B:P00325:OID30612:v1:Inflammation_II	1	0.0339487	0.0408309	0.405722	PPP	P00325	Shin et al.	inosine	HMDB0000195	ENSG00000196616	ADH1B	FALSE
130789	MR-IVW LD	M01123	inosine	ADH4:P08319:OID20117:v1:Cardiometabolic	ADH4:P08319:OID20117:v1:Cardiometabolic	1	0.0429804	0.0409196	0.293551	PPP	P08319	Shin et al.	inosine	HMDB0000195	ENSG00000198099	ADH4	FALSE
130793	MR-IVW LD	M01123	inosine	AHCY:P23526:OID20199:v1:Cardiometabolic	AHCY:P23526:OID20199:v1:Cardiometabolic	1	0.0364598	0.0405231	0.368265	PPP	P23526	Shin et al.	inosine	HMDB0000195	ENSG00000101444	AHCY	FALSE
130794	MR-IVW LD	M01123	inosine	AK2:P54819:OID31142:v1:Neurology_II	AK2:P54819:OID31142:v1:Neurology_II	1	-0.0566824	0.0404265	0.160883	PPP	P54819	Shin et al.	inosine	HMDB0000195	ENSG00000004455	AK2	FALSE
130795	MR-IVW LD	M01123	inosine	ALDH5A1:P51649:OID31047:v1:Neurology_II	ALDH5A1:P51649:OID31047:v1:Neurology_II	1	-0.0265579	0.0404149	0.511097	PPP	P51649	Shin et al.	inosine	HMDB0000195	ENSG00000112294	ALDH5A1	FALSE
130799	MR-IVW LD	M01123	inosine	ALPI:P09923:OID30497:v1:Inflammation_II	ALPI:P09923:OID30497:v1:Inflammation_II	1	0.030474	0.0409583	0.456861	PPP	P09923	Shin et al.	inosine	HMDB0000195	ENSG00000163295	ALPI	FALSE
130800	MR-IVW LD	M01123	inosine	ALPP:P05187:OID21383:v1:Oncology	ALPP:P05187:OID21383:v1:Oncology	1	0.0497883	0.0406193	0.220299	PPP	P05187	Shin et al.	inosine	HMDB0000195	ENSG00000163283	ALPP	FALSE
130801	MR-IVW LD	M01123	inosine	AMDHD2:Q9Y303:OID30366:v1:Cardiometabolic_II	AMDHD2:Q9Y303:OID30366:v1:Cardiometabolic_II	1	0.0274395	0.0403851	0.496856	PPP	Q9Y303	Shin et al.	inosine	HMDB0000195	ENSG00000162066	AMDHD2	FALSE
130802	MR-IVW LD	M01123	inosine	AMPD3:Q01432:OID31139:v1:Neurology_II	AMPD3:Q01432:OID31139:v1:Neurology_II	1	0.0599496	0.0404264	0.138093	PPP	Q01432	Shin et al.	inosine	HMDB0000195	ENSG00000133805	AMPD3	FALSE
130803	MR-IVW LD	M01123	inosine	AMY1A_AMY1B_AMY1C:P0DUB6_P0DTE7_P0DTE8:OID30707:v1:Inflammation_II	AMY1A_AMY1B_AMY1C:P0DUB6_P0DTE7_P0DTE8:OID30707:v1:Inflammation_II	1	0.0249619	0.0417095	0.549526	PPP	P0DUB6_P0DTE7_P0DTE8	Shin et al.	inosine	HMDB0000195	ENSG00000187733	AMY1C	FALSE
130804	MR-IVW LD	M01123	inosine	AMY2A:P04746:OID20333:v1:Cardiometabolic	AMY2A:P04746:OID20333:v1:Cardiometabolic	1	0.00657021	0.0415163	0.874255	PPP	P04746	Shin et al.	inosine	HMDB0000195	ENSG00000243480	AMY2A	FALSE
130805	MR-IVW LD	M01123	inosine	AMY2B:P19961:OID20340:v1:Cardiometabolic	AMY2B:P19961:OID20340:v1:Cardiometabolic	1	0.0116998	0.0422185	0.781684	PPP	P19961	Shin et al.	inosine	HMDB0000195	ENSG00000240038	AMY2B	FALSE
130806	MR-IVW LD	M01123	inosine	ANPEP:P15144:OID20350:v1:Cardiometabolic	ANPEP:P15144:OID20350:v1:Cardiometabolic	1	0.0171942	0.0404923	0.671107	PPP	P15144	Shin et al.	inosine	HMDB0000195	ENSG00000166825	ANPEP	FALSE
130808	MR-IVW LD	M01123	inosine	AOC3:Q16853:OID20389:v1:Cardiometabolic	AOC3:Q16853:OID20389:v1:Cardiometabolic	1	0.0355454	0.0404536	0.379579	PPP	Q16853	Shin et al.	inosine	HMDB0000195	ENSG00000131471	AOC3	FALSE
130810	MR-IVW LD	M01123	inosine	ARF6:P62330:OID31523:v1:Oncology_II	ARF6:P62330:OID31523:v1:Oncology_II	1	-0.0239148	0.0404616	0.554487	PPP	P62330	Shin et al.	inosine	HMDB0000195	ENSG00000165527	ARF6	FALSE
130811	MR-IVW LD	M01123	inosine	ARG1:P05089:OID21445:v1:Oncology	ARG1:P05089:OID21445:v1:Oncology	1	0.0325788	0.0406671	0.423069	PPP	P05089	Shin et al.	inosine	HMDB0000195	ENSG00000118520	ARG1	FALSE
130812	MR-IVW LD	M01123	inosine	ARG2:P78540:OID31339:v1:Oncology_II	ARG2:P78540:OID31339:v1:Oncology_II	1	-0.0165923	0.0404731	0.681836	PPP	P78540	Shin et al.	inosine	HMDB0000195	ENSG00000081181	ARG2	FALSE
130814	MR-IVW LD	M01123	inosine	ARSA:P15289:OID21138:v1:Neurology	ARSA:P15289:OID21138:v1:Neurology	1	0.0157685	0.0405271	0.697213	PPP	P15289	Shin et al.	inosine	HMDB0000195	ENSG00000100299	ARSA	FALSE
130818	MR-IVW LD	M01123	inosine	ASS1:P00966:OID30170:v1:Cardiometabolic_II	ASS1:P00966:OID30170:v1:Cardiometabolic_II	1	0.00966473	0.0410327	0.813792	PPP	P00966	Shin et al.	inosine	HMDB0000195	ENSG00000130707	ASS1	FALSE
130820	MR-IVW LD	M01123	inosine	BCAT1:P54687:OID30312:v1:Cardiometabolic_II	BCAT1:P54687:OID30312:v1:Cardiometabolic_II	1	-0.0337667	0.0403743	0.402963	PPP	P54687	Shin et al.	inosine	HMDB0000195	ENSG00000060982	BCAT1	FALSE
130821	MR-IVW LD	M01123	inosine	BCAT2:O15382:OID30844:v1:Neurology_II	BCAT2:O15382:OID30844:v1:Neurology_II	1	0.0469772	0.0410288	0.252217	PPP	O15382	Shin et al.	inosine	HMDB0000195	ENSG00000105552	BCAT2	FALSE
130822	MR-IVW LD	M01123	inosine	BCHE:P06276:OID30717:v1:Inflammation_II	BCHE:P06276:OID30717:v1:Inflammation_II	1	0.0367176	0.0407255	0.367275	PPP	P06276	Shin et al.	inosine	HMDB0000195	ENSG00000114200	BCHE	FALSE
130823	MR-IVW LD	M01123	inosine	BHMT2:Q9H2M3:OID30051:v1:Cardiometabolic_II	BHMT2:Q9H2M3:OID30051:v1:Cardiometabolic_II	1	-0.0726019	0.0410308	0.0768193	PPP	Q9H2M3	Shin et al.	inosine	HMDB0000195	ENSG00000132840	BHMT2	FALSE
130825	MR-IVW LD	M01123	inosine	BLVRB:P30043:OID21141:v1:Neurology	BLVRB:P30043:OID21141:v1:Neurology	1	0.0446713	0.0405265	0.270342	PPP	P30043	Shin et al.	inosine	HMDB0000195	ENSG00000090013	BLVRB	FALSE
130827	MR-IVW LD	M01123	inosine	BST1:Q10588:OID21051:v1:Neurology	BST1:Q10588:OID21051:v1:Neurology	1	-0.03173	0.0403624	0.431794	PPP	Q10588	Shin et al.	inosine	HMDB0000195	ENSG00000109743	BST1	FALSE
130829	MR-IVW LD	M01123	inosine	CANT1:Q8WVQ1:OID20181:v1:Cardiometabolic	CANT1:Q8WVQ1:OID20181:v1:Cardiometabolic	1	0.0436875	0.0405229	0.280992	PPP	Q8WVQ1	Shin et al.	inosine	HMDB0000195	ENSG00000171302	CANT1	FALSE
130832	MR-IVW LD	M01123	inosine	CBS:P35520:OID30200:v1:Cardiometabolic_II	CBS:P35520:OID30200:v1:Cardiometabolic_II	1	0.0540035	0.0409198	0.186921	PPP	P35520	Shin et al.	inosine	HMDB0000195	ENSG00000160200	CBS	FALSE
130833	MR-IVW LD	M01123	inosine	CDA:P32320:OID30345:v1:Cardiometabolic_II	CDA:P32320:OID30345:v1:Cardiometabolic_II	1	-0.00164193	0.0404158	0.967594	PPP	P32320	Shin et al.	inosine	HMDB0000195	ENSG00000158825	CDA	FALSE
130837	MR-IVW LD	M01123	inosine	CES1:P23141:OID20244:v1:Cardiometabolic	CES1:P23141:OID20244:v1:Cardiometabolic	1	0.0252021	0.0404711	0.53347	PPP	P23141	Shin et al.	inosine	HMDB0000195	ENSG00000198848	CES1	FALSE
130838	MR-IVW LD	M01123	inosine	CES2:O00748:OID21366:v1:Oncology	CES2:O00748:OID21366:v1:Oncology	1	-0.000180762	0.0406202	0.996449	PPP	O00748	Shin et al.	inosine	HMDB0000195	ENSG00000172831	CES2	FALSE
130839	MR-IVW LD	M01123	inosine	CHAC2:Q8WUX2:OID21230:v1:Oncology	CHAC2:Q8WUX2:OID21230:v1:Oncology	1	-0.0238177	0.0410045	0.561338	PPP	Q8WUX2	Shin et al.	inosine	HMDB0000195	ENSG00000143942	CHAC2	FALSE
130842	MR-IVW LD	M01123	inosine	CKB:P12277:OID30400:v1:Cardiometabolic_II	CKB:P12277:OID30400:v1:Cardiometabolic_II	1	-0.0128393	0.0403853	0.750546	PPP	P12277	Shin et al.	inosine	HMDB0000195	ENSG00000166165	CKB	FALSE
130844	MR-IVW LD	M01123	inosine	CKMT1A_CKMT1B:P12532:OID20721:v1:Inflammation	CKMT1A_CKMT1B:P12532:OID20721:v1:Inflammation	1	0.0555309	0.0406233	0.171634	PPP	P12532	Shin et al.	inosine	HMDB0000195	ENSG00000237289	CKMT1A	FALSE
130845	MR-IVW LD	M01123	inosine	CNDP1:Q96KN2:OID20347:v1:Cardiometabolic	CNDP1:Q96KN2:OID20347:v1:Cardiometabolic	1	0.0156955	0.0404539	0.698028	PPP	Q96KN2	Shin et al.	inosine	HMDB0000195	ENSG00000150656	CNDP1	FALSE
130847	MR-IVW LD	M01123	inosine	COMT:P21964:OID20086:v1:Cardiometabolic	COMT:P21964:OID20086:v1:Cardiometabolic	1	-0.0111087	0.0410715	0.786797	PPP	P21964	Shin et al.	inosine	HMDB0000195	ENSG00000093010	COMT	FALSE
130850	MR-IVW LD	M01123	inosine	DARS1:P14868:OID20903:v1:Neurology	DARS1:P14868:OID20903:v1:Neurology	1	-0.00906871	0.0407162	0.823746	PPP	P14868	Shin et al.	inosine	HMDB0000195	ENSG00000115866	DARS	FALSE
130851	MR-IVW LD	M01123	inosine	DBH:P09172:OID30703:v1:Inflammation_II	DBH:P09172:OID30703:v1:Inflammation_II	1	-0.00902679	0.0403901	0.823154	PPP	P09172	Shin et al.	inosine	HMDB0000195	ENSG00000123454	DBH	FALSE
130852	MR-IVW LD	M01123	inosine	DGKA:P23743:OID30546:v1:Inflammation_II	DGKA:P23743:OID30546:v1:Inflammation_II	1	0.0121425	0.0409586	0.76688	PPP	P23743	Shin et al.	inosine	HMDB0000195	ENSG00000065357	DGKA	FALSE
130854	MR-IVW LD	M01123	inosine	DGKZ:Q13574:OID20466:v1:Inflammation	DGKZ:Q13574:OID20466:v1:Inflammation	1	-0.00701425	0.0408949	0.863816	PPP	Q13574	Shin et al.	inosine	HMDB0000195	ENSG00000149091	DGKZ	FALSE
130855	MR-IVW LD	M01123	inosine	DHODH:Q02127:OID30137:v1:Cardiometabolic_II	DHODH:Q02127:OID30137:v1:Cardiometabolic_II	1	-0.0446873	0.041032	0.276118	PPP	Q02127	Shin et al.	inosine	HMDB0000195	ENSG00000102967	DHODH	FALSE
130856	MR-IVW LD	M01123	inosine	DHPS:P49366:OID31357:v1:Oncology_II	DHPS:P49366:OID31357:v1:Oncology_II	1	-0.0703259	0.0404714	0.0822688	PPP	P49366	Shin et al.	inosine	HMDB0000195	ENSG00000095059	DHPS	FALSE
130857	MR-IVW LD	M01123	inosine	DNM1:Q05193:OID31458:v1:Oncology_II	DNM1:Q05193:OID31458:v1:Oncology_II	1	0.0102513	0.0404618	0.799992	PPP	Q05193	Shin et al.	inosine	HMDB0000195	ENSG00000106976	DNM1	FALSE
130858	MR-IVW LD	M01123	inosine	DNM3:Q9UQ16:OID31000:v1:Neurology_II	DNM3:Q9UQ16:OID31000:v1:Neurology_II	1	-0.0430612	0.0404145	0.286655	PPP	Q9UQ16	Shin et al.	inosine	HMDB0000195	ENSG00000197959	DNM3	FALSE
130859	MR-IVW LD	M01123	inosine	DTYMK:P23919:OID30308:v1:Cardiometabolic_II	DTYMK:P23919:OID30308:v1:Cardiometabolic_II	1	0.00147181	0.0403747	0.970921	PPP	P23919	Shin et al.	inosine	HMDB0000195	ENSG00000168393	DTYMK	FALSE
130861	MR-IVW LD	M01123	inosine	ENOPH1:Q9UHY7:OID31349:v1:Oncology_II	ENOPH1:Q9UHY7:OID31349:v1:Oncology_II	1	-0.0395335	0.0404726	0.328669	PPP	Q9UHY7	Shin et al.	inosine	HMDB0000195	ENSG00000145293	ENOPH1	FALSE
130863	MR-IVW LD	M01123	inosine	ENPP7:Q6UWV6:OID20689:v1:Inflammation	ENPP7:Q6UWV6:OID20689:v1:Inflammation	1	0.0175654	0.0412004	0.66986	PPP	Q6UWV6	Shin et al.	inosine	HMDB0000195	ENSG00000182156	ENPP7	FALSE
130868	MR-IVW LD	M01123	inosine	ENTPD5:O75356:OID20104:v1:Cardiometabolic	ENTPD5:O75356:OID20104:v1:Cardiometabolic	1	0.0538563	0.0409192	0.188119	PPP	O75356	Shin et al.	inosine	HMDB0000195	ENSG00000187097	ENTPD5	FALSE
130870	MR-IVW LD	M01123	inosine	ENTPD6:O75354:OID20100:v1:Cardiometabolic	ENTPD6:O75354:OID20100:v1:Cardiometabolic	1	-0.00564846	0.0409202	0.890212	PPP	O75354	Shin et al.	inosine	HMDB0000195	ENSG00000197586	ENTPD6	FALSE
130874	MR-IVW LD	M01123	inosine	FARSA:Q9Y285:OID30887:v1:Neurology_II	FARSA:Q9Y285:OID30887:v1:Neurology_II	1	0.0633956	0.0409349	0.121455	PPP	Q9Y285	Shin et al.	inosine	HMDB0000195	ENSG00000179115	FARSA	FALSE
130876	MR-IVW LD	M01123	inosine	FBP1:P09467:OID20227:v1:Cardiometabolic	FBP1:P09467:OID20227:v1:Cardiometabolic	1	0.0652191	0.040522	0.107513	PPP	P09467	Shin et al.	inosine	HMDB0000195	ENSG00000165140	FBP1	FALSE
130880	MR-IVW LD	M01123	inosine	FOLH1:Q04609:OID30430:v1:Inflammation_II	FOLH1:Q04609:OID30430:v1:Inflammation_II	1	-0.0352816	0.0409582	0.389015	PPP	Q04609	Shin et al.	inosine	HMDB0000195	ENSG00000086205	FOLH1	FALSE
130881	MR-IVW LD	M01123	inosine	GAD1:Q99259:OID31166:v1:Oncology_II	GAD1:Q99259:OID31166:v1:Oncology_II	1	-0.103417	0.0411278	0.0119194	PPP	Q99259	Shin et al.	inosine	HMDB0000195	ENSG00000128683	GAD1	FALSE
130882	MR-IVW LD	M01123	inosine	GAD2:Q05329:OID30449:v1:Inflammation_II	GAD2:Q05329:OID30449:v1:Inflammation_II	1	-0.0347567	0.0409582	0.39611	PPP	Q05329	Shin et al.	inosine	HMDB0000195	ENSG00000136750	GAD2	FALSE
130883	MR-IVW LD	M01123	inosine	GAMT:Q14353:OID30133:v1:Cardiometabolic_II	GAMT:Q14353:OID30133:v1:Cardiometabolic_II	1	0.0416653	0.0410321	0.309901	PPP	Q14353	Shin et al.	inosine	HMDB0000195	ENSG00000130005	GAMT	FALSE
130884	MR-IVW LD	M01123	inosine	GAPDH:P04406:OID30600:v1:Inflammation_II	GAPDH:P04406:OID30600:v1:Inflammation_II	1	-0.0301376	0.0413016	0.465576	PPP	P04406	Shin et al.	inosine	HMDB0000195	ENSG00000111640	GAPDH	FALSE
130886	MR-IVW LD	M01123	inosine	GART:P22102:OID31004:v1:Neurology_II	GART:P22102:OID31004:v1:Neurology_II	1	-0.0662651	0.0404136	0.101073	PPP	P22102	Shin et al.	inosine	HMDB0000195	ENSG00000159131	GART	FALSE
130889	MR-IVW LD	M01123	inosine	GGCT:O75223:OID30304:v1:Cardiometabolic_II	GGCT:O75223:OID30304:v1:Cardiometabolic_II	1	-0.00470199	0.040414	0.907379	PPP	O75223	Shin et al.	inosine	HMDB0000195	ENSG00000006625	GGCT	FALSE
130890	MR-IVW LD	M01123	inosine	GLA:P06280:OID30594:v1:Inflammation_II	GLA:P06280:OID30594:v1:Inflammation_II	1	0.0118112	0.0408689	0.77258	PPP	P06280	Shin et al.	inosine	HMDB0000195	ENSG00000102393	GLA	FALSE
130891	MR-IVW LD	M01123	inosine	GMPR2:Q9P2T1:OID30623:v1:Inflammation_II	GMPR2:Q9P2T1:OID30623:v1:Inflammation_II	1	-0.0014615	0.0408314	0.971447	PPP	Q9P2T1	Shin et al.	inosine	HMDB0000195	ENSG00000100938	GMPR2	FALSE
130892	MR-IVW LD	M01123	inosine	GMPR:P36959:OID20641:v1:Inflammation	GMPR:P36959:OID20641:v1:Inflammation	1	0.0138232	0.0403111	0.731665	PPP	P36959	Shin et al.	inosine	HMDB0000195	ENSG00000137198	GMPR	FALSE
130896	MR-IVW LD	M01123	inosine	GUK1:Q16774:OID30148:v1:Cardiometabolic_II	GUK1:Q16774:OID30148:v1:Cardiometabolic_II	1	-0.0508323	0.0410318	0.215401	PPP	Q16774	Shin et al.	inosine	HMDB0000195	ENSG00000143774	GUK1	FALSE
130897	MR-IVW LD	M01123	inosine	HARS1:P12081:OID21086:v1:Neurology	HARS1:P12081:OID21086:v1:Neurology	1	-0.0170518	0.0405271	0.673937	PPP	P12081	Shin et al.	inosine	HMDB0000195	ENSG00000170445	HARS	FALSE
130898	MR-IVW LD	M01123	inosine	HDDC2:Q7Z4H3:OID31447:v1:Oncology_II	HDDC2:Q7Z4H3:OID31447:v1:Oncology_II	1	0.0697398	0.04046	0.0847669	PPP	Q7Z4H3	Shin et al.	inosine	HMDB0000195	ENSG00000111906	HDDC2	FALSE
130901	MR-IVW LD	M01123	inosine	HK2:P52789:OID20065:v1:Cardiometabolic	HK2:P52789:OID20065:v1:Cardiometabolic	1	0.0259509	0.04092	0.52596	PPP	P52789	Shin et al.	inosine	HMDB0000195	ENSG00000159399	HK2	FALSE
130902	MR-IVW LD	M01123	inosine	HMGCL:P35914:OID30214:v1:Cardiometabolic_II	HMGCL:P35914:OID30214:v1:Cardiometabolic_II	1	-0.0189097	0.0409207	0.644005	PPP	P35914	Shin et al.	inosine	HMDB0000195	ENSG00000117305	HMGCL	FALSE
130903	MR-IVW LD	M01123	inosine	HMOX1:P09601:OID20217:v1:Cardiometabolic	HMOX1:P09601:OID20217:v1:Cardiometabolic	1	-0.0344195	0.0407953	0.398831	PPP	P09601	Shin et al.	inosine	HMDB0000195	ENSG00000100292	HMOX1	FALSE
130905	MR-IVW LD	M01123	inosine	HMOX2:P30519:OID20887:v1:Neurology	HMOX2:P30519:OID20887:v1:Neurology	1	0.0443336	0.0409946	0.279498	PPP	P30519	Shin et al.	inosine	HMDB0000195	ENSG00000103415	HMOX2	FALSE
130906	MR-IVW LD	M01123	inosine	HNMT:P50135:OID20975:v1:Neurology	HNMT:P50135:OID20975:v1:Neurology	1	0.0367198	0.0407873	0.367973	PPP	P50135	Shin et al.	inosine	HMDB0000195	ENSG00000150540	HNMT	FALSE
130908	MR-IVW LD	M01123	inosine	HRAS:P01112:OID31263:v1:Oncology_II	HRAS:P01112:OID31263:v1:Oncology_II	1	0.0302205	0.0407764	0.458617	PPP	P01112	Shin et al.	inosine	HMDB0000195	ENSG00000174775	HRAS	FALSE
130911	MR-IVW LD	M01123	inosine	IDO1:P14902:OID30230:v1:Cardiometabolic_II	IDO1:P14902:OID30230:v1:Cardiometabolic_II	1	-0.0224059	0.0409207	0.584004	PPP	P14902	Shin et al.	inosine	HMDB0000195	ENSG00000131203	IDO1	FALSE
130912	MR-IVW LD	M01123	inosine	IDO1:P14902:OID30563:v1:Inflammation_II	IDO1:P14902:OID30563:v1:Inflammation_II	1	-0.0149826	0.0409586	0.714515	PPP	P14902	Shin et al.	inosine	HMDB0000195	ENSG00000131203	IDO1	FALSE
130913	MR-IVW LD	M01123	inosine	IDO1:P14902:OID31050:v1:Neurology_II	IDO1:P14902:OID31050:v1:Neurology_II	1	-0.0437074	0.0404145	0.279484	PPP	P14902	Shin et al.	inosine	HMDB0000195	ENSG00000131203	IDO1	FALSE
130914	MR-IVW LD	M01123	inosine	IDO1:P14902:OID31474:v1:Oncology_II	IDO1:P14902:OID31474:v1:Oncology_II	1	-0.0257093	0.0404616	0.525167	PPP	P14902	Shin et al.	inosine	HMDB0000195	ENSG00000131203	IDO1	FALSE
130917	MR-IVW LD	M01123	inosine	IL18R1:Q13478:OID20652:v1:Inflammation	IL18R1:Q13478:OID20652:v1:Inflammation	1	0.0620019	0.0403098	0.124016	PPP	Q13478	Shin et al.	inosine	HMDB0000195	ENSG00000115604	IL18R1	FALSE
130918	MR-IVW LD	M01123	inosine	IL18RAP:O95256:OID20900:v1:Neurology	IL18RAP:O95256:OID20900:v1:Neurology	1	0.00255709	0.0407927	0.950017	PPP	O95256	Shin et al.	inosine	HMDB0000195	ENSG00000115607	IL18RAP	FALSE
130920	MR-IVW LD	M01123	inosine	IL1R1:P14778:OID21116:v1:Neurology	IL1R1:P14778:OID21116:v1:Neurology	1	0.0123023	0.0405633	0.761671	PPP	P14778	Shin et al.	inosine	HMDB0000195	ENSG00000115594	IL1R1	FALSE
130923	MR-IVW LD	M01123	inosine	IL1RAP:Q9NPH3:OID21126:v1:Neurology	IL1RAP:Q9NPH3:OID21126:v1:Neurology	1	0.00280919	0.0405272	0.944738	PPP	Q9NPH3	Shin et al.	inosine	HMDB0000195	ENSG00000196083	IL1RAP	FALSE
130925	MR-IVW LD	M01123	inosine	IL1RL1:Q01638:OID20250:v1:Cardiometabolic	IL1RL1:Q01638:OID20250:v1:Cardiometabolic	1	0.00647254	0.040364	0.872602	PPP	Q01638	Shin et al.	inosine	HMDB0000195	ENSG00000115602	IL1RL1	FALSE
130927	MR-IVW LD	M01123	inosine	IL1RL2:Q9HB29:OID20487:v1:Inflammation	IL1RL2:Q9HB29:OID20487:v1:Inflammation	1	0.0562844	0.0408937	0.16871	PPP	Q9HB29	Shin et al.	inosine	HMDB0000195	ENSG00000115598	IL1RL2	FALSE
130931	MR-IVW LD	M01123	inosine	INPP1:P49441:OID21345:v1:Oncology	INPP1:P49441:OID21345:v1:Oncology	1	0.00159636	0.0406202	0.968652	PPP	P49441	Shin et al.	inosine	HMDB0000195	ENSG00000151689	INPP1	FALSE
130932	MR-IVW LD	M01123	inosine	INPPL1:O15357:OID21314:v1:Oncology	INPPL1:O15357:OID21314:v1:Oncology	1	-0.0307304	0.0406198	0.449327	PPP	O15357	Shin et al.	inosine	HMDB0000195	ENSG00000165458	INPPL1	FALSE
130934	MR-IVW LD	M01123	inosine	KDM3A:Q9Y4C1:OID30426:v1:Inflammation_II	KDM3A:Q9Y4C1:OID30426:v1:Inflammation_II	1	-0.0552149	0.0409575	0.177626	PPP	Q9Y4C1	Shin et al.	inosine	HMDB0000195	ENSG00000115548	KDM3A	FALSE
130935	MR-IVW LD	M01123	inosine	KHK:P50053:OID30241:v1:Cardiometabolic_II	KHK:P50053:OID30241:v1:Cardiometabolic_II	1	0.0197597	0.0409207	0.629183	PPP	P50053	Shin et al.	inosine	HMDB0000195	ENSG00000138030	KHK	FALSE
130939	MR-IVW LD	M01123	inosine	KYNU:Q16719:OID20669:v1:Inflammation	KYNU:Q16719:OID20669:v1:Inflammation	1	0.0204572	0.040311	0.611815	PPP	Q16719	Shin et al.	inosine	HMDB0000195	ENSG00000115919	KYNU	FALSE
130942	MR-IVW LD	M01123	inosine	LYPLA2:O95372:OID30817:v1:Neurology_II	LYPLA2:O95372:OID30817:v1:Neurology_II	1	-0.0343954	0.0410292	0.401854	PPP	O95372	Shin et al.	inosine	HMDB0000195	ENSG00000011009	LYPLA2	FALSE
130944	MR-IVW LD	M01123	inosine	MARS1:P56192:OID30658:v1:Inflammation_II	MARS1:P56192:OID30658:v1:Inflammation_II	1	-0.0110668	0.0408689	0.786554	PPP	P56192	Shin et al.	inosine	HMDB0000195	ENSG00000166986	MARS1	FALSE
130945	MR-IVW LD	M01123	inosine	MGLL:Q99685:OID20711:v1:Inflammation	MGLL:Q99685:OID20711:v1:Inflammation	1	-0.0212429	0.0404688	0.599638	PPP	Q99685	Shin et al.	inosine	HMDB0000195	ENSG00000074416	MGLL	FALSE
130949	MR-IVW LD	M01123	inosine	MSRA:Q9UJ68:OID21513:v1:Oncology	MSRA:Q9UJ68:OID21513:v1:Oncology	1	0.000296875	0.0404462	0.994144	PPP	Q9UJ68	Shin et al.	inosine	HMDB0000195	ENSG00000175806	MSRA	FALSE
130952	MR-IVW LD	M01123	inosine	MTR:Q99707:OID30110:v1:Cardiometabolic_II	MTR:Q99707:OID30110:v1:Cardiometabolic_II	1	-0.0469992	0.041032	0.252031	PPP	Q99707	Shin et al.	inosine	HMDB0000195	ENSG00000116984	MTR	FALSE
130953	MR-IVW LD	M01123	inosine	MVK:Q03426:OID20459:v1:Inflammation	MVK:Q03426:OID20459:v1:Inflammation	1	0.0201934	0.0408947	0.621455	PPP	Q03426	Shin et al.	inosine	HMDB0000195	ENSG00000110921	MVK	FALSE
130956	MR-IVW LD	M01123	inosine	NADK:O95544:OID20178:v1:Cardiometabolic	NADK:O95544:OID20178:v1:Cardiometabolic	1	0.0214856	0.0405234	0.595971	PPP	O95544	Shin et al.	inosine	HMDB0000195	ENSG00000008130	NADK	FALSE
130959	MR-IVW LD	M01123	inosine	NAMPT:P43490:OID21227:v1:Oncology	NAMPT:P43490:OID21227:v1:Oncology	1	0.0359661	0.0410042	0.380415	PPP	P43490	Shin et al.	inosine	HMDB0000195	ENSG00000105835	NAMPT	FALSE
130960	MR-IVW LD	M01123	inosine	NAPRT:Q6XQN6:OID31114:v1:Neurology_II	NAPRT:Q6XQN6:OID31114:v1:Neurology_II	1	0.00706112	0.0404277	0.861347	PPP	Q6XQN6	Shin et al.	inosine	HMDB0000195	ENSG00000147813	NAPRT	FALSE
130961	MR-IVW LD	M01123	inosine	NARS1:O43776:OID31035:v1:Neurology_II	NARS1:O43776:OID31035:v1:Neurology_II	1	-0.0401203	0.0404146	0.320848	PPP	O43776	Shin et al.	inosine	HMDB0000195	ENSG00000134440	NARS1	FALSE
130964	MR-IVW LD	M01123	inosine	NME1:P15531:OID30451:v1:Inflammation_II	NME1:P15531:OID30451:v1:Inflammation_II	1	-0.0168431	0.0409586	0.680909	PPP	P15531	Shin et al.	inosine	HMDB0000195	ENSG00000239672	NME1	FALSE
130965	MR-IVW LD	M01123	inosine	NME3:Q13232:OID20789:v1:Inflammation	NME3:Q13232:OID20789:v1:Inflammation	1	0.0195814	0.0405102	0.628834	PPP	Q13232	Shin et al.	inosine	HMDB0000195	ENSG00000103024	NME3	FALSE
130966	MR-IVW LD	M01123	inosine	NOS1:P29475:OID20863:v1:Neurology	NOS1:P29475:OID20863:v1:Neurology	1	-0.00368807	0.0409954	0.928317	PPP	P29475	Shin et al.	inosine	HMDB0000195	ENSG00000089250	NOS1	FALSE
130967	MR-IVW LD	M01123	inosine	NOS2:P35228:OID30087:v1:Cardiometabolic_II	NOS2:P35228:OID30087:v1:Cardiometabolic_II	1	-0.0491095	0.0410319	0.23136	PPP	P35228	Shin et al.	inosine	HMDB0000195	ENSG00000007171	NOS2	FALSE
130968	MR-IVW LD	M01123	inosine	NOS3:P29474:OID20834:v1:Neurology	NOS3:P29474:OID20834:v1:Neurology	1	-0.029209	0.040995	0.476155	PPP	P29474	Shin et al.	inosine	HMDB0000195	ENSG00000164867	NOS3	FALSE
130969	MR-IVW LD	M01123	inosine	NPL:Q9BXD5:OID30329:v1:Cardiometabolic_II	NPL:Q9BXD5:OID30329:v1:Cardiometabolic_II	1	0.000609566	0.0403747	0.987954	PPP	Q9BXD5	Shin et al.	inosine	HMDB0000195	ENSG00000135838	NPL	FALSE
130973	MR-IVW LD	M01123	inosine	OPLAH:O14841:OID30201:v1:Cardiometabolic_II	OPLAH:O14841:OID30201:v1:Cardiometabolic_II	1	-0.0470388	0.04092	0.250338	PPP	O14841	Shin et al.	inosine	HMDB0000195	ENSG00000178814	OPLAH	FALSE
130974	MR-IVW LD	M01123	inosine	OXCT1:P55809:OID30227:v1:Cardiometabolic_II	OXCT1:P55809:OID30227:v1:Cardiometabolic_II	1	-0.0839865	0.0409182	0.0401168	PPP	P55809	Shin et al.	inosine	HMDB0000195	ENSG00000083720	OXCT1	FALSE
130978	MR-IVW LD	M01123	inosine	PAFAH1B3:Q15102:OID30998:v1:Neurology_II	PAFAH1B3:Q15102:OID30998:v1:Neurology_II	1	-0.0559005	0.040414	0.166605	PPP	Q15102	Shin et al.	inosine	HMDB0000195	ENSG00000079462	PAFAH1B3	FALSE
130980	MR-IVW LD	M01123	inosine	PAM:P19021:OID20291:v1:Cardiometabolic	PAM:P19021:OID20291:v1:Cardiometabolic	1	-0.0136141	0.0403996	0.736127	PPP	P19021	Shin et al.	inosine	HMDB0000195	ENSG00000145730	PAM	FALSE
130983	MR-IVW LD	M01123	inosine	PCYT2:Q99447:OID31519:v1:Oncology_II	PCYT2:Q99447:OID31519:v1:Oncology_II	1	0.00275497	0.0404618	0.945715	PPP	Q99447	Shin et al.	inosine	HMDB0000195	ENSG00000185813	PCYT2	FALSE
130986	MR-IVW LD	M01123	inosine	PHOSPHO1:Q8TCT1:OID20922:v1:Neurology	PHOSPHO1:Q8TCT1:OID20922:v1:Neurology	1	0.00228858	0.040679	0.955135	PPP	Q8TCT1	Shin et al.	inosine	HMDB0000195	ENSG00000173868	PHOSPHO1	FALSE
130987	MR-IVW LD	M01123	inosine	PHYKPL:Q8IUZ5:OID30634:v1:Inflammation_II	PHYKPL:Q8IUZ5:OID30634:v1:Inflammation_II	1	0.000595644	0.0408314	0.988361	PPP	Q8IUZ5	Shin et al.	inosine	HMDB0000195	ENSG00000175309	PHYKPL	FALSE
130990	MR-IVW LD	M01123	inosine	PKLR:P30613:OID20682:v1:Inflammation	PKLR:P30613:OID20682:v1:Inflammation	1	0.0402332	0.0405062	0.320583	PPP	P30613	Shin et al.	inosine	HMDB0000195	ENSG00000143627	PKLR	FALSE
130991	MR-IVW LD	M01123	inosine	PLA2G7:Q13093:OID21105:v1:Neurology	PLA2G7:Q13093:OID21105:v1:Neurology	1	0.0472981	0.0405264	0.243173	PPP	Q13093	Shin et al.	inosine	HMDB0000195	ENSG00000146070	PLA2G7	FALSE
130995	MR-IVW LD	M01123	inosine	PMVK:Q15126:OID20850:v1:Neurology	PMVK:Q15126:OID20850:v1:Neurology	1	-0.0296807	0.0410324	0.469467	PPP	Q15126	Shin et al.	inosine	HMDB0000195	ENSG00000163344	PMVK	FALSE
130998	MR-IVW LD	M01123	inosine	PPT1:P50897:OID30947:v1:Neurology_II	PPT1:P50897:OID30947:v1:Neurology_II	1	0.0513708	0.0409354	0.209506	PPP	P50897	Shin et al.	inosine	HMDB0000195	ENSG00000131238	PPT1	FALSE
131000	MR-IVW LD	M01123	inosine	RAB10:P61026:OID30357:v1:Cardiometabolic_II	RAB10:P61026:OID30357:v1:Cardiometabolic_II	1	-0.0345879	0.0403742	0.39162	PPP	P61026	Shin et al.	inosine	HMDB0000195	ENSG00000084733	RAB10	FALSE
131003	MR-IVW LD	M01123	inosine	RAB27B:O00194:OID30354:v1:Cardiometabolic_II	RAB27B:O00194:OID30354:v1:Cardiometabolic_II	1	-0.0710567	0.0403728	0.0784057	PPP	O00194	Shin et al.	inosine	HMDB0000195	ENSG00000041353	RAB27B	FALSE
131004	MR-IVW LD	M01123	inosine	RAB2B:Q8WUD1:OID31362:v1:Oncology_II	RAB2B:Q8WUD1:OID31362:v1:Oncology_II	1	-0.0253778	0.0404729	0.530639	PPP	Q8WUD1	Shin et al.	inosine	HMDB0000195	ENSG00000129472	RAB2B	FALSE
131005	MR-IVW LD	M01123	inosine	RAB6B:Q9NRW1:OID20817:v1:Neurology	RAB6B:Q9NRW1:OID20817:v1:Neurology	1	0.0538471	0.0409943	0.189006	PPP	Q9NRW1	Shin et al.	inosine	HMDB0000195	ENSG00000154917	RAB6B	FALSE
131007	MR-IVW LD	M01123	inosine	RAC3:P60763:OID30958:v1:Neurology_II	RAC3:P60763:OID30958:v1:Neurology_II	1	0.0229444	0.0409361	0.575143	PPP	P60763	Shin et al.	inosine	HMDB0000195	ENSG00000169750	RAC3	FALSE
131008	MR-IVW LD	M01123	inosine	RALB:P11234:OID30567:v1:Inflammation_II	RALB:P11234:OID30567:v1:Inflammation_II	1	-0.0562921	0.0409575	0.169317	PPP	P11234	Shin et al.	inosine	HMDB0000195	ENSG00000144118	RALB	FALSE
131009	MR-IVW LD	M01123	inosine	RAP1A:P62834:OID30452:v1:Inflammation_II	RAP1A:P62834:OID30452:v1:Inflammation_II	1	-0.0641099	0.0409572	0.117514	PPP	P62834	Shin et al.	inosine	HMDB0000195	ENSG00000116473	RAP1A	FALSE
131011	MR-IVW LD	M01123	inosine	RBKS:Q9H477:OID20986:v1:Neurology	RBKS:Q9H477:OID20986:v1:Neurology	1	0.0566776	0.0410179	0.16704	PPP	Q9H477	Shin et al.	inosine	HMDB0000195	ENSG00000171174	RBKS	FALSE
131017	MR-IVW LD	M01123	inosine	SAT1:P21673:OID30111:v1:Cardiometabolic_II	SAT1:P21673:OID30111:v1:Cardiometabolic_II	1	-0.0149283	0.0410327	0.715997	PPP	P21673	Shin et al.	inosine	HMDB0000195	ENSG00000130066	SAT1	FALSE
131019	MR-IVW LD	M01123	inosine	SAT2:Q96F10:OID31306:v1:Oncology_II	SAT2:Q96F10:OID31306:v1:Oncology_II	1	-0.0407991	0.04074	0.316609	PPP	Q96F10	Shin et al.	inosine	HMDB0000195	ENSG00000141504	SAT2	FALSE
131020	MR-IVW LD	M01123	inosine	SCLY:Q96I15:OID21425:v1:Oncology	SCLY:Q96I15:OID21425:v1:Oncology	1	0.0191604	0.0404306	0.635564	PPP	Q96I15	Shin et al.	inosine	HMDB0000195	ENSG00000132330	SCLY	FALSE
131021	MR-IVW LD	M01123	inosine	SDHB:P21912:OID31436:v1:Oncology_II	SDHB:P21912:OID31436:v1:Oncology_II	1	0.0241086	0.0404616	0.551283	PPP	P21912	Shin et al.	inosine	HMDB0000195	ENSG00000117118	SDHB	FALSE
131025	MR-IVW LD	M01123	inosine	SETMAR:Q53H47:OID20948:v1:Neurology	SETMAR:Q53H47:OID20948:v1:Neurology	1	0.0306355	0.0407574	0.452259	PPP	Q53H47	Shin et al.	inosine	HMDB0000195	ENSG00000170364	SETMAR	FALSE
131026	MR-IVW LD	M01123	inosine	SHMT1:P34896:OID20714:v1:Inflammation	SHMT1:P34896:OID20714:v1:Inflammation	1	2.63606e-05	0.040469	0.99948	PPP	P34896	Shin et al.	inosine	HMDB0000195	ENSG00000176974	SHMT1	FALSE
131027	MR-IVW LD	M01123	inosine	SIRT1:Q96EB6:OID30439:v1:Inflammation_II	SIRT1:Q96EB6:OID30439:v1:Inflammation_II	1	-0.064311	0.0409571	0.116368	PPP	Q96EB6	Shin et al.	inosine	HMDB0000195	ENSG00000096717	SIRT1	FALSE
131029	MR-IVW LD	M01123	inosine	SIRT2:Q8IXJ6:OID21375:v1:Oncology	SIRT2:Q8IXJ6:OID21375:v1:Oncology	1	-0.0251042	0.0406199	0.536558	PPP	Q8IXJ6	Shin et al.	inosine	HMDB0000195	ENSG00000068903	SIRT2	FALSE
131032	MR-IVW LD	M01123	inosine	SLC16A1:P53985:OID20799:v1:Neurology	SLC16A1:P53985:OID20799:v1:Neurology	1	-0.0212519	0.0409952	0.60418	PPP	P53985	Shin et al.	inosine	HMDB0000195	ENSG00000155380	SLC16A1	FALSE
131033	MR-IVW LD	M01123	inosine	SLC1A4:P43007:OID30926:v1:Neurology_II	SLC1A4:P43007:OID30926:v1:Neurology_II	1	-0.0576001	0.0409351	0.159396	PPP	P43007	Shin et al.	inosine	HMDB0000195	ENSG00000115902	SLC1A4	FALSE
131036	MR-IVW LD	M01123	inosine	SMPD3:Q9NY59:OID30477:v1:Inflammation_II	SMPD3:Q9NY59:OID30477:v1:Inflammation_II	1	-0.0665497	0.040957	0.104191	PPP	Q9NY59	Shin et al.	inosine	HMDB0000195	ENSG00000103056	SMPD3	FALSE
131037	MR-IVW LD	M01123	inosine	SMS:P52788:OID30853:v1:Neurology_II	SMS:P52788:OID30853:v1:Neurology_II	1	0.016309	0.0410296	0.691004	PPP	P52788	Shin et al.	inosine	HMDB0000195	ENSG00000102172	SMS	FALSE
131041	MR-IVW LD	M01123	inosine	SPTLC1:O15269:OID31086:v1:Neurology_II	SPTLC1:O15269:OID31086:v1:Neurology_II	1	-0.0354497	0.0404273	0.380554	PPP	O15269	Shin et al.	inosine	HMDB0000195	ENSG00000090054	SPTLC1	FALSE
131043	MR-IVW LD	M01123	inosine	SULT1A1:P50225:OID21031:v1:Neurology	SULT1A1:P50225:OID21031:v1:Neurology	1	-0.0332881	0.0403624	0.409524	PPP	P50225	Shin et al.	inosine	HMDB0000195	ENSG00000196502	SULT1A1	FALSE
131045	MR-IVW LD	M01123	inosine	SUOX:P51687:OID31031:v1:Neurology_II	SUOX:P51687:OID31031:v1:Neurology_II	1	-0.0200752	0.040415	0.619382	PPP	P51687	Shin et al.	inosine	HMDB0000195	ENSG00000139531	SUOX	FALSE
131046	MR-IVW LD	M01123	inosine	TARS1:P26639:OID31343:v1:Oncology_II	TARS1:P26639:OID31343:v1:Oncology_II	1	-0.00553372	0.0404732	0.891248	PPP	P26639	Shin et al.	inosine	HMDB0000195	ENSG00000113407	TARS	FALSE
131047	MR-IVW LD	M01123	inosine	TDO2:P48775:OID30910:v1:Neurology_II	TDO2:P48775:OID30910:v1:Neurology_II	1	0.0271413	0.0409361	0.50732	PPP	P48775	Shin et al.	inosine	HMDB0000195	ENSG00000151790	TDO2	FALSE
131048	MR-IVW LD	M01123	inosine	THTPA:Q9BU02:OID31375:v1:Oncology_II	THTPA:Q9BU02:OID31375:v1:Oncology_II	1	-0.012991	0.0405139	0.748472	PPP	Q9BU02	Shin et al.	inosine	HMDB0000195	ENSG00000259431	THTPA	FALSE
131050	MR-IVW LD	M01123	inosine	TIGAR:Q9NQ88:OID20894:v1:Neurology	TIGAR:Q9NQ88:OID20894:v1:Neurology	1	-0.0192783	0.0410333	0.638482	PPP	Q9NQ88	Shin et al.	inosine	HMDB0000195	ENSG00000078237	TIGAR	FALSE
131052	MR-IVW LD	M01123	inosine	TK1:P04183:OID31294:v1:Oncology_II	TK1:P04183:OID31294:v1:Oncology_II	1	0.0328872	0.0407402	0.419527	PPP	P04183	Shin et al.	inosine	HMDB0000195	ENSG00000167900	TK1	FALSE
131054	MR-IVW LD	M01123	inosine	TPK1:Q9H3S4:OID30338:v1:Cardiometabolic_II	TPK1:Q9H3S4:OID30338:v1:Cardiometabolic_II	1	-0.013368	0.0403746	0.74057	PPP	Q9H3S4	Shin et al.	inosine	HMDB0000195	ENSG00000196511	TPK1	FALSE
131055	MR-IVW LD	M01123	inosine	TREH:O43280:OID30388:v1:Cardiometabolic_II	TREH:O43280:OID30388:v1:Cardiometabolic_II	1	-0.0325232	0.040385	0.42063	PPP	O43280	Shin et al.	inosine	HMDB0000195	ENSG00000118094	TREH	FALSE
131056	MR-IVW LD	M01123	inosine	TYMP:P19971:OID20234:v1:Cardiometabolic	TYMP:P19971:OID20234:v1:Cardiometabolic	1	-0.0192492	0.0406746	0.636037	PPP	P19971	Shin et al.	inosine	HMDB0000195	ENSG00000025708	TYMP	FALSE
131058	MR-IVW LD	M01123	inosine	UPB1:Q9UBR1:OID30352:v1:Cardiometabolic_II	UPB1:Q9UBR1:OID30352:v1:Cardiometabolic_II	1	0.0645924	0.0403732	0.109624	PPP	Q9UBR1	Shin et al.	inosine	HMDB0000195	ENSG00000100024	UPB1	FALSE
131060	MR-IVW LD	M01123	inosine	VNN1:O95497:OID30711:v1:Inflammation_II	VNN1:O95497:OID30711:v1:Inflammation_II	1	-0.0338645	0.0403487	0.401303	PPP	O95497	Shin et al.	inosine	HMDB0000195	ENSG00000112299	VNN1	FALSE
131061	MR-IVW LD	M01123	inosine	VNN2:O95498:OID21310:v1:Oncology	VNN2:O95498:OID21310:v1:Oncology	1	-0.0176316	0.04062	0.664244	PPP	O95498	Shin et al.	inosine	HMDB0000195	ENSG00000112303	VNN2	FALSE
131062	MR-IVW LD	M01123	inosine	WARS:P23381:OID21084:v1:Neurology	WARS:P23381:OID21084:v1:Neurology	1	-0.0529533	0.0405262	0.191333	PPP	P23381	Shin et al.	inosine	HMDB0000195	ENSG00000140105	WARS	FALSE
131063	MR-IVW LD	M01123	inosine	YARS1:P54577:OID31494:v1:Oncology_II	YARS1:P54577:OID31494:v1:Oncology_II	1	0.00140855	0.0404618	0.97223	PPP	P54577	Shin et al.	inosine	HMDB0000195	ENSG00000134684	YARS	FALSE
131064	MR-IVW LD	M01299	tyrosine	10024_44_HOGA1_HOGA1	10024_44_HOGA1_HOGA1	3	-0.0224935	0.0404224	0.577895	DeCODE	Q86XE5	Shin et al.	tyrosine	HMDB0000158	ENSG00000241935	HOGA1	FALSE
131065	MR-IVW LD	M01299	tyrosine	10086_39_CBS_CBS	10086_39_CBS_CBS	3	-0.0164789	0.0404223	0.683518	DeCODE	P35520	Shin et al.	tyrosine	HMDB0000158	ENSG00000160200	CBS	FALSE
131066	MR-IVW LD	M01299	tyrosine	10531_18_NRAS_RASN	10531_18_NRAS_RASN	3	-0.0491621	0.0404222	0.223902	DeCODE	P01111	Shin et al.	tyrosine	HMDB0000158	ENSG00000213281	NRAS	FALSE
131067	MR-IVW LD	M01299	tyrosine	10612_18_PLOD3_PLOD3	10612_18_PLOD3_PLOD3	3	-0.00696179	0.0404218	0.863258	DeCODE	O60568	Shin et al.	tyrosine	HMDB0000158	ENSG00000106397	PLOD3	FALSE
131068	MR-IVW LD	M01299	tyrosine	11098_1_PDXK_PDXK	11098_1_PDXK_PDXK	3	-0.01496	0.0404207	0.711303	DeCODE	O00764	Shin et al.	tyrosine	HMDB0000158	ENSG00000160209	PDXK	FALSE
131069	MR-IVW LD	M01299	tyrosine	11241_8_ASL_ARLY	11241_8_ASL_ARLY	3	-0.0550583	0.0404205	0.173155	DeCODE	P04424	Shin et al.	tyrosine	HMDB0000158	ENSG00000126522	ASL	FALSE
131070	MR-IVW LD	M01299	tyrosine	11247_20_NAGS_NAGS	11247_20_NAGS_NAGS	3	-0.0198354	0.0404205	0.62362	DeCODE	Q8N159	Shin et al.	tyrosine	HMDB0000158	ENSG00000161653	NAGS	FALSE
131071	MR-IVW LD	M01299	tyrosine	11280_6_GAD1_DCE1	11280_6_GAD1_DCE1	3	0.029394	0.0404208	0.467104	DeCODE	Q99259	Shin et al.	tyrosine	HMDB0000158	ENSG00000128683	GAD1	FALSE
131072	MR-IVW LD	M01299	tyrosine	11348_132_P4HA2_P4HA2	11348_132_P4HA2_P4HA2	3	-0.00279039	0.0404209	0.944963	DeCODE	O15460	Shin et al.	tyrosine	HMDB0000158	ENSG00000072682	P4HA2	FALSE
131073	MR-IVW LD	M01299	tyrosine	11361_73_TYMP_TP	11361_73_TYMP_TP	3	-0.0658655	0.0404204	0.103205	DeCODE	P19971	Shin et al.	tyrosine	HMDB0000158	ENSG00000025708	TYMP	FALSE
131074	MR-IVW LD	M01299	tyrosine	11368_32_AK2_KAD2	11368_32_AK2_KAD2	3	0.00242053	0.0404204	0.952248	DeCODE	P54819	Shin et al.	tyrosine	HMDB0000158	ENSG00000004455	AK2	FALSE
131075	MR-IVW LD	M01299	tyrosine	11377_19_ADH7_ADH7	11377_19_ADH7_ADH7	3	-0.002794	0.0404207	0.944892	DeCODE	P40394	Shin et al.	tyrosine	HMDB0000158	ENSG00000196344	ADH7	FALSE
131076	MR-IVW LD	M01299	tyrosine	11381_56_PRPS1_PRPS1	11381_56_PRPS1_PRPS1	3	0.00712134	0.0404202	0.86015	DeCODE	P60891	Shin et al.	tyrosine	HMDB0000158	ENSG00000147224	PRPS1	FALSE
131077	MR-IVW LD	M01299	tyrosine	11382_5_BLVRA_BIEA	11382_5_BLVRA_BIEA	3	-0.0343058	0.0404201	0.396032	DeCODE	P53004	Shin et al.	tyrosine	HMDB0000158	ENSG00000106605	BLVRA	FALSE
131078	MR-IVW LD	M01299	tyrosine	11391_69_MVK_MVK	11391_69_MVK_MVK	3	-0.0358123	0.0404204	0.375619	DeCODE	Q03426	Shin et al.	tyrosine	HMDB0000158	ENSG00000110921	MVK	FALSE
131079	MR-IVW LD	M01299	tyrosine	11402_17_KMT2C_KMT2C	11402_17_KMT2C_KMT2C	3	0.0526218	0.0404203	0.192963	DeCODE	Q8NEZ4	Shin et al.	tyrosine	HMDB0000158	ENSG00000055609	KMT2C	FALSE
131080	MR-IVW LD	M01299	tyrosine	11424_4_FAH_FAAA	11424_4_FAH_FAAA	3	-0.0279334	0.0404208	0.489525	DeCODE	P16930	Shin et al.	tyrosine	HMDB0000158	ENSG00000103876	FAH	FALSE
131081	MR-IVW LD	M01299	tyrosine	11441_11_PYGL_PYGL	11441_11_PYGL_PYGL	3	-0.035138	0.0404205	0.384676	DeCODE	P06737	Shin et al.	tyrosine	HMDB0000158	ENSG00000100504	PYGL	FALSE
131082	MR-IVW LD	M01299	tyrosine	11448_34_GALK1_GALK1	11448_34_GALK1_GALK1	3	-0.00874151	0.0404207	0.828783	DeCODE	P51570	Shin et al.	tyrosine	HMDB0000158	ENSG00000108479	GALK1	FALSE
131083	MR-IVW LD	M01299	tyrosine	11572_4_DNM2_DYN2	11572_4_DNM2_DYN2	3	-0.0183957	0.0404207	0.649032	DeCODE	P50570	Shin et al.	tyrosine	HMDB0000158	ENSG00000079805	DNM2	FALSE
131084	MR-IVW LD	M01299	tyrosine	11645_9_P4HA1_P4HA1	11645_9_P4HA1_P4HA1	3	0.00846691	0.0404208	0.834082	DeCODE	P13674	Shin et al.	tyrosine	HMDB0000158	ENSG00000122884	P4HA1	FALSE
131085	MR-IVW LD	M01299	tyrosine	11653_69_SLC6A9_SC6A9	11653_69_SLC6A9_SC6A9	3	0.0084822	0.0404207	0.833786	DeCODE	P48067	Shin et al.	tyrosine	HMDB0000158	ENSG00000196517	SLC6A9	FALSE
131086	MR-IVW LD	M01299	tyrosine	11709_29_CPT1B_CPT1B	11709_29_CPT1B_CPT1B	3	0.0139603	0.0404207	0.729812	DeCODE	Q92523	Shin et al.	tyrosine	HMDB0000158	ENSG00000205560	CPT1B	FALSE
131087	MR-IVW LD	M01299	tyrosine	12018_84_TPK1_TPK1	12018_84_TPK1_TPK1	3	-0.0154481	0.0404207	0.702325	DeCODE	Q9H3S4	Shin et al.	tyrosine	HMDB0000158	ENSG00000196511	TPK1	FALSE
131088	MR-IVW LD	M01299	tyrosine	12334_25_SHMT1_cSHMT	12334_25_SHMT1_cSHMT	3	-0.029445	0.0404202	0.466324	DeCODE	P34896	Shin et al.	tyrosine	HMDB0000158	ENSG00000176974	SHMT1	FALSE
131089	MR-IVW LD	M01299	tyrosine	12340_17_AARS_SYAC	12340_17_AARS_SYAC	3	-0.0631454	0.0404202	0.118235	DeCODE	P49588	Shin et al.	tyrosine	HMDB0000158	ENSG00000090861	AARS	FALSE
131090	MR-IVW LD	M01299	tyrosine	12348_46_SARS2_SYSM	12348_46_SARS2_SYSM	3	-0.0201973	0.0404204	0.617299	DeCODE	Q9NP81	Shin et al.	tyrosine	HMDB0000158	ENSG00000104835	SARS2	FALSE
131091	MR-IVW LD	M01299	tyrosine	12374_8_PAFAH1B3_PA1B3	12374_8_PAFAH1B3_PA1B3	3	-0.0228529	0.0404205	0.571816	DeCODE	Q15102	Shin et al.	tyrosine	HMDB0000158	ENSG00000079462	PAFAH1B3	FALSE
131092	MR-IVW LD	M01299	tyrosine	12395_86_DARS2_SYDM	12395_86_DARS2_SYDM	3	-0.035746	0.0404205	0.376506	DeCODE	Q6PI48	Shin et al.	tyrosine	HMDB0000158	ENSG00000117593	DARS2	FALSE
131093	MR-IVW LD	M01299	tyrosine	12422_143_ALOX15B_LX15B	12422_143_ALOX15B_LX15B	3	0.0333488	0.0404204	0.409344	DeCODE	O15296	Shin et al.	tyrosine	HMDB0000158	ENSG00000179593	ALOX15B	FALSE
131094	MR-IVW LD	M01299	tyrosine	12425_104_ARF6_ARF6	12425_104_ARF6_ARF6	3	0.00412118	0.0404207	0.918791	DeCODE	P62330	Shin et al.	tyrosine	HMDB0000158	ENSG00000165527	ARF6	FALSE
131095	MR-IVW LD	M01299	tyrosine	12428_2_LYPLAL1_LYPL1	12428_2_LYPLAL1_LYPL1	3	-0.0137408	0.0404207	0.733898	DeCODE	Q5VWZ2	Shin et al.	tyrosine	HMDB0000158	ENSG00000143353	LYPLAL1	FALSE
131096	MR-IVW LD	M01299	tyrosine	12450_42_PMVK_PMVK	12450_42_PMVK_PMVK	3	-0.0495247	0.0404204	0.220485	DeCODE	Q15126	Shin et al.	tyrosine	HMDB0000158	ENSG00000163344	PMVK	FALSE
131097	MR-IVW LD	M01299	tyrosine	12462_20_SETMAR_SETMR	12462_20_SETMAR_SETMR	3	0.000143779	0.0404207	0.997162	DeCODE	Q53H47	Shin et al.	tyrosine	HMDB0000158	ENSG00000170364	SETMAR	FALSE
131098	MR-IVW LD	M01299	tyrosine	12476_50_TIGAR_TIGAR	12476_50_TIGAR_TIGAR	3	0.0434604	0.0404206	0.282283	DeCODE	Q9NQ88	Shin et al.	tyrosine	HMDB0000158	ENSG00000078237	TIGAR	FALSE
131099	MR-IVW LD	M01299	tyrosine	12507_16_ITPKC_IP3KC	12507_16_ITPKC_IP3KC	3	0.0220201	0.0404201	0.585905	DeCODE	Q96DU7	Shin et al.	tyrosine	HMDB0000158	ENSG00000086544	ITPKC	FALSE
131100	MR-IVW LD	M01299	tyrosine	12515_45_UCK2_UCK2	12515_45_UCK2_UCK2	3	0.00702983	0.0404207	0.861931	DeCODE	Q9BZX2	Shin et al.	tyrosine	HMDB0000158	ENSG00000143179	UCK2	FALSE
131101	MR-IVW LD	M01299	tyrosine	12524_18_SAT2_SAT2	12524_18_SAT2_SAT2	3	0.00379873	0.0404207	0.925125	DeCODE	Q96F10	Shin et al.	tyrosine	HMDB0000158	ENSG00000141504	SAT2	FALSE
131102	MR-IVW LD	M01299	tyrosine	12581_39_IMPA2_IMPA2	12581_39_IMPA2_IMPA2	3	-0.0203514	0.0404202	0.614616	DeCODE	O14732	Shin et al.	tyrosine	HMDB0000158	ENSG00000141401	IMPA2	FALSE
131103	MR-IVW LD	M01299	tyrosine	12632_14_NAT1_ARY1	12632_14_NAT1_ARY1	3	-0.0262056	0.0404208	0.516779	DeCODE	P18440	Shin et al.	tyrosine	HMDB0000158	ENSG00000171428	NAT1	FALSE
131104	MR-IVW LD	M01299	tyrosine	12636_113_SMYD2_SMYD2	12636_113_SMYD2_SMYD2	3	0.042484	0.0404196	0.293225	DeCODE	Q9NRG4	Shin et al.	tyrosine	HMDB0000158	ENSG00000143499	SMYD2	FALSE
131105	MR-IVW LD	M01299	tyrosine	12637_7_CRAT_CACP	12637_7_CRAT_CACP	3	-0.0135028	0.0404202	0.738333	DeCODE	P43155	Shin et al.	tyrosine	HMDB0000158	ENSG00000095321	CRAT	FALSE
131106	MR-IVW LD	M01299	tyrosine	12641_3_INPP5B_I5P2	12641_3_INPP5B_I5P2	3	-0.0242446	0.0404205	0.548633	DeCODE	P32019	Shin et al.	tyrosine	HMDB0000158	ENSG00000204084	INPP5B	FALSE
131107	MR-IVW LD	M01299	tyrosine	12644_63_ADSS_PURA2	12644_63_ADSS_PURA2	3	0.0265687	0.0404204	0.510982	DeCODE	P30520	Shin et al.	tyrosine	HMDB0000158	ENSG00000035687	ADSS	FALSE
131108	MR-IVW LD	M01299	tyrosine	12647_52_SETD2_SETD2	12647_52_SETD2_SETD2	3	-0.0263306	0.0404206	0.514779	DeCODE	Q9BYW2	Shin et al.	tyrosine	HMDB0000158	ENSG00000181555	SETD2	FALSE
131109	MR-IVW LD	M01299	tyrosine	12658_72_PANK3_PANK3	12658_72_PANK3_PANK3	3	-0.0350527	0.0404206	0.385832	DeCODE	Q9H999	Shin et al.	tyrosine	HMDB0000158	ENSG00000120137	PANK3	FALSE
131110	MR-IVW LD	M01299	tyrosine	12667_2_GDA_GUAD	12667_2_GDA_GUAD	3	-0.00707433	0.0404208	0.861066	DeCODE	Q9Y2T3	Shin et al.	tyrosine	HMDB0000158	ENSG00000119125	GDA	FALSE
131111	MR-IVW LD	M01299	tyrosine	12675_14_DARS_SYDC	12675_14_DARS_SYDC	3	-0.060115	0.04042	0.136947	DeCODE	P14868	Shin et al.	tyrosine	HMDB0000158	ENSG00000115866	DARS	FALSE
131112	MR-IVW LD	M01299	tyrosine	12686_15_MPST_THTM	12686_15_MPST_THTM	3	-0.011356	0.0404205	0.778751	DeCODE	P25325	Shin et al.	tyrosine	HMDB0000158	ENSG00000128309	MPST	FALSE
131113	MR-IVW LD	M01299	tyrosine	12691_44_SHMT2_GLYM	12691_44_SHMT2_GLYM	3	-0.0282177	0.0404205	0.485112	DeCODE	P34897	Shin et al.	tyrosine	HMDB0000158	ENSG00000182199	SHMT2	FALSE
131114	MR-IVW LD	M01299	tyrosine	12692_56_DOT1L_DOT1L	12692_56_DOT1L_DOT1L	3	-0.0164795	0.0404208	0.683494	DeCODE	Q8TEK3	Shin et al.	tyrosine	HMDB0000158	ENSG00000104885	DOT1L	FALSE
131115	MR-IVW LD	M01299	tyrosine	12697_30_PIP4K2A_PI42A	12697_30_PIP4K2A_PI42A	3	-0.0301964	0.0404203	0.455027	DeCODE	P48426	Shin et al.	tyrosine	HMDB0000158	ENSG00000150867	PIP4K2A	FALSE
131116	MR-IVW LD	M01299	tyrosine	12700_9_ACLY_ACLY	12700_9_ACLY_ACLY	3	-0.0220036	0.0404206	0.586189	DeCODE	P53396	Shin et al.	tyrosine	HMDB0000158	ENSG00000131473	ACLY	FALSE
131117	MR-IVW LD	M01299	tyrosine	12786_61_GPCPD1_GDE5	12786_61_GPCPD1_GDE5	3	-0.0279193	0.0404205	0.48974	DeCODE	Q9NPB8	Shin et al.	tyrosine	HMDB0000158	ENSG00000125772	GPCPD1	FALSE
131118	MR-IVW LD	M01299	tyrosine	12812_25_ACYP2_ACYP2	12812_25_ACYP2_ACYP2	3	-0.0298792	0.0404207	0.459782	DeCODE	P14621	Shin et al.	tyrosine	HMDB0000158	ENSG00000170634	ACYP2	FALSE
131119	MR-IVW LD	M01299	tyrosine	12815_9_IARS_SYIC	12815_9_IARS_SYIC	3	0.0225894	0.0404202	0.576254	DeCODE	P41252	Shin et al.	tyrosine	HMDB0000158	ENSG00000196305	IARS	FALSE
131120	MR-IVW LD	M01299	tyrosine	12818_159_SLC14A2_UT2	12818_159_SLC14A2_UT2	3	0.00475748	0.0404205	0.906306	DeCODE	Q15849	Shin et al.	tyrosine	HMDB0000158	ENSG00000132874	SLC14A2	FALSE
131121	MR-IVW LD	M01299	tyrosine	12881_17_RDH16_RDH16	12881_17_RDH16_RDH16	3	0.0208967	0.0404208	0.60517	DeCODE	O75452	Shin et al.	tyrosine	HMDB0000158	ENSG00000139547	RDH16	FALSE
131122	MR-IVW LD	M01299	tyrosine	12895_28_DGKB_DGKB	12895_28_DGKB_DGKB	3	0.0415065	0.0404202	0.304479	DeCODE	Q9Y6T7	Shin et al.	tyrosine	HMDB0000158	ENSG00000136267	DGKB	FALSE
131123	MR-IVW LD	M01299	tyrosine	12960_9_GCK_HXK4	12960_9_GCK_HXK4	3	-0.0173379	0.0404208	0.66797	DeCODE	P35557	Shin et al.	tyrosine	HMDB0000158	ENSG00000106633	GCK	FALSE
131124	MR-IVW LD	M01299	tyrosine	13059_33_RFK_RIFK	13059_33_RFK_RIFK	3	0.0468365	0.0404207	0.246568	DeCODE	Q969G6	Shin et al.	tyrosine	HMDB0000158	ENSG00000135002	RFK	FALSE
131125	MR-IVW LD	M01299	tyrosine	13083_18_VARS_SYVC	13083_18_VARS_SYVC	3	-0.0218756	0.0404209	0.588373	DeCODE	P26640	Shin et al.	tyrosine	HMDB0000158	ENSG00000204394	VARS1	FALSE
131126	MR-IVW LD	M01299	tyrosine	13130_150_HK2_HXK2	13130_150_HK2_HXK2	3	-0.010322	0.0404208	0.798443	DeCODE	P52789	Shin et al.	tyrosine	HMDB0000158	ENSG00000159399	HK2	FALSE
131127	MR-IVW LD	M01299	tyrosine	13131_5_HK1_HXK1	13131_5_HK1_HXK1	3	-0.00423464	0.0404209	0.916563	DeCODE	P19367	Shin et al.	tyrosine	HMDB0000158	ENSG00000156515	HK1	FALSE
131128	MR-IVW LD	M01299	tyrosine	13430_50_SLC14A1_UT1	13430_50_SLC14A1_UT1	3	-0.00683727	0.0404191	0.865671	DeCODE	Q13336	Shin et al.	tyrosine	HMDB0000158	ENSG00000141469	SLC14A1	FALSE
131129	MR-IVW LD	M01299	tyrosine	13473_55_ITPKA_IP3KA	13473_55_ITPKA_IP3KA	3	-0.015659	0.0404191	0.698447	DeCODE	P23677	Shin et al.	tyrosine	HMDB0000158	ENSG00000137825	ITPKA	FALSE
131130	MR-IVW LD	M01299	tyrosine	13494_6_CERS5_CERS5	13494_6_CERS5_CERS5	3	-0.0103029	0.040419	0.798798	DeCODE	Q8N5B7	Shin et al.	tyrosine	HMDB0000158	ENSG00000139624	CERS5	FALSE
131131	MR-IVW LD	M01299	tyrosine	13498_1_MIOX_MIOX	13498_1_MIOX_MIOX	3	-0.0331439	0.0404189	0.412211	DeCODE	Q9UGB7	Shin et al.	tyrosine	HMDB0000158	ENSG00000100253	MIOX	FALSE
131132	MR-IVW LD	M01299	tyrosine	13595_20_THTPA_THTPA	13595_20_THTPA_THTPA	3	0.0349045	0.0404178	0.387812	DeCODE	Q9BU02	Shin et al.	tyrosine	HMDB0000158	ENSG00000259431	THTPA	FALSE
131133	MR-IVW LD	M01299	tyrosine	13596_3_RAB27B_RB27B	13596_3_RAB27B_RB27B	3	-0.0110296	0.0404191	0.784945	DeCODE	O00194	Shin et al.	tyrosine	HMDB0000158	ENSG00000041353	RAB27B	FALSE
131134	MR-IVW LD	M01299	tyrosine	13623_4_MLL2_MLL2	13623_4_MLL2_MLL2	3	0.00555924	0.0404192	0.890604	DeCODE	O14686	Shin et al.	tyrosine	HMDB0000158	ENSG00000167548	KMT2D	FALSE
131135	MR-IVW LD	M01299	tyrosine	13624_17_NADK_NADK	13624_17_NADK_NADK	3	-0.0536245	0.0404189	0.184602	DeCODE	O95544	Shin et al.	tyrosine	HMDB0000158	ENSG00000008130	NADK	FALSE
131136	MR-IVW LD	M01299	tyrosine	13689_2_ODC1_Ornithine_decarboxylase	13689_2_ODC1_Ornithine_decarboxylase	3	0.0292456	0.0404147	0.469289	DeCODE	P11926	Shin et al.	tyrosine	HMDB0000158	ENSG00000115758	ODC1	FALSE
131137	MR-IVW LD	M01299	tyrosine	13936_24_PGK2_PGK2	13936_24_PGK2_PGK2	3	-0.00615692	0.0404155	0.878918	DeCODE	P07205	Shin et al.	tyrosine	HMDB0000158	ENSG00000170950	PGK2	FALSE
131138	MR-IVW LD	M01299	tyrosine	13941_82_FARS2_SYFM	13941_82_FARS2_SYFM	3	0.00765916	0.0404155	0.849693	DeCODE	O95363	Shin et al.	tyrosine	HMDB0000158	ENSG00000145982	FARS2	FALSE
131139	MR-IVW LD	M01299	tyrosine	13947_371_NUDT12_NUD12	13947_371_NUDT12_NUD12	3	-0.050135	0.0404154	0.214793	DeCODE	Q9BQG2	Shin et al.	tyrosine	HMDB0000158	ENSG00000112874	NUDT12	FALSE
131140	MR-IVW LD	M01299	tyrosine	13990_1_PC_pyruvate_carboxylase	13990_1_PC_pyruvate_carboxylase	3	-0.0193619	0.0404157	0.63189	DeCODE	P11498	Shin et al.	tyrosine	HMDB0000158	ENSG00000173599	PC	FALSE
131141	MR-IVW LD	M01299	tyrosine	13998_26_ADSSL1_PURA1	13998_26_ADSSL1_PURA1	3	-0.046093	0.0404152	0.254084	DeCODE	Q8N142	Shin et al.	tyrosine	HMDB0000158	ENSG00000185100	ADSSL1	FALSE
131142	MR-IVW LD	M01299	tyrosine	14006_36_GNMT_GNMT	14006_36_GNMT_GNMT	3	0.0152693	0.0404156	0.705574	DeCODE	Q14749	Shin et al.	tyrosine	HMDB0000158	ENSG00000124713	GNMT	FALSE
131143	MR-IVW LD	M01299	tyrosine	14048_7_IL1RAP_IL_1_R_AcP	14048_7_IL1RAP_IL_1_R_AcP	3	-0.0299849	0.0404156	0.45814	DeCODE	Q9NPH3	Shin et al.	tyrosine	HMDB0000158	ENSG00000196083	IL1RAP	FALSE
131144	MR-IVW LD	M01299	tyrosine	14079_14_IL18R1_IL_18_Ra	14079_14_IL18R1_IL_18_Ra	3	-0.00950749	0.0404151	0.814018	DeCODE	Q13478	Shin et al.	tyrosine	HMDB0000158	ENSG00000115604	IL18R1	FALSE
131145	MR-IVW LD	M01299	tyrosine	14083_25_SEPHS1_SPS1	14083_25_SEPHS1_SPS1	3	-0.0446186	0.0404151	0.26959	DeCODE	P49903	Shin et al.	tyrosine	HMDB0000158	ENSG00000086475	SEPHS1	FALSE
131146	MR-IVW LD	M01299	tyrosine	14098_28_CARS_SYCC	14098_28_CARS_SYCC	3	-0.0368756	0.0404153	0.36155	DeCODE	P49589	Shin et al.	tyrosine	HMDB0000158	ENSG00000110619	CARS	FALSE
131147	MR-IVW LD	M01299	tyrosine	14226_120_BHMT2_BHMT2	14226_120_BHMT2_BHMT2	3	0.00342565	0.0404153	0.932451	DeCODE	Q9H2M3	Shin et al.	tyrosine	HMDB0000158	ENSG00000132840	BHMT2	FALSE
131148	MR-IVW LD	M01299	tyrosine	14271_23_RAB6B_RAB6B	14271_23_RAB6B_RAB6B	3	-0.0249883	0.0404152	0.536384	DeCODE	Q9NRW1	Shin et al.	tyrosine	HMDB0000158	ENSG00000154917	RAB6B	FALSE
131149	MR-IVW LD	M01299	tyrosine	14287_6_RAB5C_RAB5C	14287_6_RAB5C_RAB5C	3	-0.045124	0.0404152	0.264203	DeCODE	P51148	Shin et al.	tyrosine	HMDB0000158	ENSG00000108774	RAB5C	FALSE
131150	MR-IVW LD	M01299	tyrosine	14332_3_RALA_RALA	14332_3_RALA_RALA	3	-0.0216999	0.0404156	0.591324	DeCODE	P11233	Shin et al.	tyrosine	HMDB0000158	ENSG00000006451	RALA	FALSE
131151	MR-IVW LD	M01299	tyrosine	15414_316_LDHA_LDHA	15414_316_LDHA_LDHA	3	-0.0388485	0.0404155	0.336437	DeCODE	P00338	Shin et al.	tyrosine	HMDB0000158	ENSG00000134333	LDHA	FALSE
131152	MR-IVW LD	M01299	tyrosine	15426_5_NEU1_NEUR1	15426_5_NEU1_NEUR1	3	0.00341192	0.0404155	0.932722	DeCODE	Q99519	Shin et al.	tyrosine	HMDB0000158	ENSG00000204386	NEU1	FALSE
131153	MR-IVW LD	M01299	tyrosine	15431_31_OTC_OTCase	15431_31_OTC_OTCase	3	-0.0744186	0.0404151	0.0655692	DeCODE	P00480	Shin et al.	tyrosine	HMDB0000158	ENSG00000036473	OTC	FALSE
131154	MR-IVW LD	M01299	tyrosine	15435_4_PNP_PNP	15435_4_PNP_PNP	3	-0.0283122	0.0404152	0.483594	DeCODE	P00491	Shin et al.	tyrosine	HMDB0000158	ENSG00000198805	PNP	FALSE
131155	MR-IVW LD	M01299	tyrosine	15457_14_ANPEP_Aminopeptidase_N	15457_14_ANPEP_Aminopeptidase_N	3	0.0212814	0.0404156	0.598496	DeCODE	P15144	Shin et al.	tyrosine	HMDB0000158	ENSG00000166825	ANPEP	FALSE
131156	MR-IVW LD	M01299	tyrosine	15480_2_VNN2_VNN2	15480_2_VNN2_VNN2	3	-0.00143191	0.040415	0.971737	DeCODE	O95498	Shin et al.	tyrosine	HMDB0000158	ENSG00000112303	VNN2	FALSE
131157	MR-IVW LD	M01299	tyrosine	15487_164_CES1_carboxylesterase__liver	15487_164_CES1_carboxylesterase__liver	3	-0.0371755	0.0404155	0.357659	DeCODE	P23141	Shin et al.	tyrosine	HMDB0000158	ENSG00000198848	CES1	FALSE
131158	MR-IVW LD	M01299	tyrosine	15514_26_BCHE_Pseudocholinesterase	15514_26_BCHE_Pseudocholinesterase	3	-0.0478153	0.0404148	0.236765	DeCODE	P06276	Shin et al.	tyrosine	HMDB0000158	ENSG00000114200	BCHE	FALSE
131159	MR-IVW LD	M01299	tyrosine	15526_33_GSS_GSHB	15526_33_GSS_GSHB	3	-0.0299712	0.0404155	0.458343	DeCODE	P48637	Shin et al.	tyrosine	HMDB0000158	ENSG00000100983	GSS	FALSE
131160	MR-IVW LD	M01299	tyrosine	15542_19_CKMT1A_KCRU	15542_19_CKMT1A_KCRU	3	-0.00743519	0.040415	0.854036	DeCODE	P12532	Shin et al.	tyrosine	HMDB0000158	ENSG00000237289	CKMT1A	FALSE
131161	MR-IVW LD	M01299	tyrosine	15553_22_ACHE_ACES	15553_22_ACHE_ACES	3	0.0419924	0.0404144	0.298783	DeCODE	P22303	Shin et al.	tyrosine	HMDB0000158	ENSG00000087085	ACHE	FALSE
131162	MR-IVW LD	M01299	tyrosine	15556_49_AMY2B_Alpha_amylase_2B	15556_49_AMY2B_Alpha_amylase_2B	3	-0.0330697	0.0404143	0.413204	DeCODE	P19961	Shin et al.	tyrosine	HMDB0000158	ENSG00000240038	AMY2B	FALSE
131163	MR-IVW LD	M01299	tyrosine	15588_17_GLA_galactosidase__alpha	15588_17_GLA_galactosidase__alpha	3	0.0152224	0.0404153	0.706435	DeCODE	P06280	Shin et al.	tyrosine	HMDB0000158	ENSG00000102393	GLA	FALSE
131164	MR-IVW LD	M01299	tyrosine	15607_56_PKLR_KPYR	15607_56_PKLR_KPYR	3	-0.052184	0.0404148	0.196631	DeCODE	P30613	Shin et al.	tyrosine	HMDB0000158	ENSG00000143627	PKLR	FALSE
131165	MR-IVW LD	M01299	tyrosine	16015_19_GPT_ALT	16015_19_GPT_ALT	3	0.00813103	0.0404157	0.840554	DeCODE	P24298	Shin et al.	tyrosine	HMDB0000158	ENSG00000167701	GPT	FALSE
131166	MR-IVW LD	M01299	tyrosine	16769_20_RAC3_RAC3	16769_20_RAC3_RAC3	3	-0.0105217	0.0404156	0.794604	DeCODE	P60763	Shin et al.	tyrosine	HMDB0000158	ENSG00000169750	RAC3	FALSE
131167	MR-IVW LD	M01299	tyrosine	16809_1_NME4_NDKM	16809_1_NME4_NDKM	3	-0.00706749	0.0404151	0.86118	DeCODE	O00746	Shin et al.	tyrosine	HMDB0000158	ENSG00000103202	NME4	FALSE
131168	MR-IVW LD	M01299	tyrosine	16857_2_RAB2A_RAB2A	16857_2_RAB2A_RAB2A	3	0.00899308	0.0404149	0.82391	DeCODE	P61019	Shin et al.	tyrosine	HMDB0000158	ENSG00000104388	RAB2A	FALSE
131169	MR-IVW LD	M01299	tyrosine	16863_47_NANP_NANP	16863_47_NANP_NANP	3	-0.00244115	0.0404158	0.951836	DeCODE	Q8TBE9	Shin et al.	tyrosine	HMDB0000158	ENSG00000170191	NANP	FALSE
131170	MR-IVW LD	M01299	tyrosine	16877_19_MSRB2_MSRB2	16877_19_MSRB2_MSRB2	3	0.0234964	0.0404156	0.560991	DeCODE	Q9Y3D2	Shin et al.	tyrosine	HMDB0000158	ENSG00000148450	MSRB2	FALSE
131171	MR-IVW LD	M01299	tyrosine	16883_57_RAB4A_RAB4A	16883_57_RAB4A_RAB4A	3	-0.0179418	0.0404155	0.657092	DeCODE	P20338	Shin et al.	tyrosine	HMDB0000158	ENSG00000168118	RAB4A	FALSE
131172	MR-IVW LD	M01299	tyrosine	16932_5_SULT1E1_SULT_1E	16932_5_SULT1E1_SULT_1E	3	0.00958487	0.0404155	0.812534	DeCODE	P49888	Shin et al.	tyrosine	HMDB0000158	ENSG00000109193	SULT1E1	FALSE
131173	MR-IVW LD	M01299	tyrosine	17148_7_BLVRB_BLVRB	17148_7_BLVRB_BLVRB	3	-0.0500622	0.0404151	0.215457	DeCODE	P30043	Shin et al.	tyrosine	HMDB0000158	ENSG00000090013	BLVRB	FALSE
131174	MR-IVW LD	M01299	tyrosine	17204_17_PNMT_PNMT	17204_17_PNMT_PNMT	3	-0.0346935	0.0404156	0.390661	DeCODE	Q3KPI0	Shin et al.	tyrosine	HMDB0000158	ENSG00000007129	CEACAM21	FALSE
131175	MR-IVW LD	M01299	tyrosine	17205_21_RAB5A_RAB5A	17205_21_RAB5A_RAB5A	3	-0.0310731	0.0404154	0.441986	DeCODE	P20339	Shin et al.	tyrosine	HMDB0000158	ENSG00000144566	RAB5A	FALSE
131176	MR-IVW LD	M01299	tyrosine	17209_27_SULT2B1_ST2B1	17209_27_SULT2B1_ST2B1	3	-0.0228926	0.0404157	0.571103	DeCODE	O00204	Shin et al.	tyrosine	HMDB0000158	ENSG00000088002	SULT2B1	FALSE
131177	MR-IVW LD	M01299	tyrosine	17325_10_GUK1_KGUA	17325_10_GUK1_KGUA	3	-0.039894	0.0404152	0.323592	DeCODE	Q16774	Shin et al.	tyrosine	HMDB0000158	ENSG00000143774	GUK1	FALSE
131178	MR-IVW LD	M01299	tyrosine	17333_20_ACADM_ACADM	17333_20_ACADM_ACADM	3	-0.0261333	0.0404153	0.517878	DeCODE	P11310	Shin et al.	tyrosine	HMDB0000158	ENSG00000117054	ACADM	FALSE
131179	MR-IVW LD	M01299	tyrosine	17357_33_SEPSECS_SPCS	17357_33_SEPSECS_SPCS	3	0.0288328	0.0404153	0.47559	DeCODE	Q9HD40	Shin et al.	tyrosine	HMDB0000158	ENSG00000109618	SEPSECS	FALSE
131180	MR-IVW LD	M01299	tyrosine	17398_55_HMOX1_HO_1	17398_55_HMOX1_HO_1	3	0.0369832	0.0404152	0.36015	DeCODE	P09601	Shin et al.	tyrosine	HMDB0000158	ENSG00000100292	HMOX1	FALSE
131181	MR-IVW LD	M01299	tyrosine	17441_4_ALPI_Alkaline_phosphatase__intestine	17441_4_ALPI_Alkaline_phosphatase__intestine	3	0.0221334	0.0412497	0.591564	DeCODE	P09923	Shin et al.	tyrosine	HMDB0000158	ENSG00000163295	ALPI	FALSE
131182	MR-IVW LD	M01299	tyrosine	17450_51_HARS_Histidyl_tRNA_synthetase	17450_51_HARS_Histidyl_tRNA_synthetase	3	-0.0334838	0.0404152	0.407391	DeCODE	P12081	Shin et al.	tyrosine	HMDB0000158	ENSG00000170445	HARS	FALSE
131183	MR-IVW LD	M01299	tyrosine	17466_72_ACSF2_ACSF2	17466_72_ACSF2_ACSF2	3	-0.0215155	0.0404154	0.594477	DeCODE	Q96CM8	Shin et al.	tyrosine	HMDB0000158	ENSG00000167107	ACSF2	FALSE
131184	MR-IVW LD	M01299	tyrosine	17467_1_DHRS9_DHRS9	17467_1_DHRS9_DHRS9	3	-0.0315838	0.0404154	0.43452	DeCODE	Q9BPW9	Shin et al.	tyrosine	HMDB0000158	ENSG00000073737	DHRS9	FALSE
131185	MR-IVW LD	M01299	tyrosine	17495_141_SIRT3_SIR3	17495_141_SIRT3_SIR3	3	-0.0197626	0.0404153	0.62485	DeCODE	Q9NTG7	Shin et al.	tyrosine	HMDB0000158	ENSG00000142082	SIRT3	FALSE
131186	MR-IVW LD	M01299	tyrosine	17509_6_HPD_HPPD	17509_6_HPD_HPPD	3	0.00142911	0.0404158	0.971792	DeCODE	P32754	Shin et al.	tyrosine	HMDB0000158	ENSG00000158104	HPD	FALSE
131187	MR-IVW LD	M01299	tyrosine	17675_17_ACOT13_ACO13	17675_17_ACOT13_ACO13	3	-0.0222485	0.0404154	0.581978	DeCODE	Q9NPJ3	Shin et al.	tyrosine	HMDB0000158	ENSG00000112304	ACOT13	FALSE
131188	MR-IVW LD	M01299	tyrosine	17744_31_RAB11A_RB11A	17744_31_RAB11A_RB11A	3	-0.0311494	0.0404153	0.440865	DeCODE	P62491	Shin et al.	tyrosine	HMDB0000158	ENSG00000103769	RAB11A	FALSE
131189	MR-IVW LD	M01299	tyrosine	17752_24_ARG2_Arginase	17752_24_ARG2_Arginase	3	-0.0172959	0.0404156	0.668687	DeCODE	P78540	Shin et al.	tyrosine	HMDB0000158	ENSG00000081181	ARG2	FALSE
131190	MR-IVW LD	M01299	tyrosine	17789_1_QPRT_NADC	17789_1_QPRT_NADC	3	0.0199255	0.0404153	0.621999	DeCODE	Q15274	Shin et al.	tyrosine	HMDB0000158	ENSG00000103485	QPRT	FALSE
131191	MR-IVW LD	M01299	tyrosine	17792_158_ALDH5A1_SSDH	17792_158_ALDH5A1_SSDH	3	-0.0661399	0.0404146	0.101728	DeCODE	P51649	Shin et al.	tyrosine	HMDB0000158	ENSG00000112294	ALDH5A1	FALSE
131192	MR-IVW LD	M01299	tyrosine	17814_8_BPNT1_BPNT1	17814_8_BPNT1_BPNT1	3	-0.0247785	0.0404149	0.539809	DeCODE	O95861	Shin et al.	tyrosine	HMDB0000158	ENSG00000162813	BPNT1	FALSE
131193	MR-IVW LD	M01299	tyrosine	17822_57_RERG_RERG	17822_57_RERG_RERG	3	0.0106721	0.0404157	0.791735	DeCODE	Q96A58	Shin et al.	tyrosine	HMDB0000158	ENSG00000134533	RERG	FALSE
131194	MR-IVW LD	M01299	tyrosine	17843_30_PPCS_PPCS	17843_30_PPCS_PPCS	3	-0.0187321	0.0404154	0.643013	DeCODE	Q9HAB8	Shin et al.	tyrosine	HMDB0000158	ENSG00000127125	PPCS	FALSE
131195	MR-IVW LD	M01299	tyrosine	17857_6_ACADL_ACADL	17857_6_ACADL_ACADL	3	-0.0275264	0.0404153	0.495816	DeCODE	P28330	Shin et al.	tyrosine	HMDB0000158	ENSG00000115361	ACADL	FALSE
131196	MR-IVW LD	M01299	tyrosine	18170_46_PYCR1_P5CR1	18170_46_PYCR1_P5CR1	3	-0.00510494	0.0404153	0.899485	DeCODE	P32322	Shin et al.	tyrosine	HMDB0000158	ENSG00000183010	PYCR1	FALSE
131197	MR-IVW LD	M01299	tyrosine	18178_13_SARS_SYSC	18178_13_SARS_SYSC	3	-0.049703	0.0404154	0.218771	DeCODE	P49591	Shin et al.	tyrosine	HMDB0000158	ENSG00000031698	SARS	FALSE
131198	MR-IVW LD	M01299	tyrosine	18179_56_SMS_SPSY	18179_56_SMS_SPSY	3	0.00909031	0.0404156	0.822041	DeCODE	P52788	Shin et al.	tyrosine	HMDB0000158	ENSG00000102172	SMS	FALSE
131199	MR-IVW LD	M01299	tyrosine	18184_28_GMPS_GUAA	18184_28_GMPS_GUAA	3	-0.0637571	0.0404153	0.114669	DeCODE	P49915	Shin et al.	tyrosine	HMDB0000158	ENSG00000163655	GMPS	FALSE
131200	MR-IVW LD	M01299	tyrosine	18186_15_TARS_SYTC	18186_15_TARS_SYTC	3	-0.0289351	0.0404153	0.474026	DeCODE	P26639	Shin et al.	tyrosine	HMDB0000158	ENSG00000113407	TARS	FALSE
131201	MR-IVW LD	M01299	tyrosine	18187_16_ASPA_ACY2	18187_16_ASPA_ACY2	3	0.0240267	0.0404154	0.552182	DeCODE	P45381	Shin et al.	tyrosine	HMDB0000158	ENSG00000108381	ASPA	FALSE
131202	MR-IVW LD	M01299	tyrosine	18188_12_GATM_GATM	18188_12_GATM_GATM	3	-0.0469019	0.0404153	0.245847	DeCODE	P50440	Shin et al.	tyrosine	HMDB0000158	ENSG00000171766	GATM	FALSE
131203	MR-IVW LD	M01299	tyrosine	18197_97_CKMT2_KCRS	18197_97_CKMT2_KCRS	3	-0.040373	0.0404153	0.317817	DeCODE	P17540	Shin et al.	tyrosine	HMDB0000158	ENSG00000131730	CKMT2	FALSE
131204	MR-IVW LD	M01299	tyrosine	18232_42_PIP4K2B_PI42B	18232_42_PIP4K2B_PI42B	3	-0.0365258	0.0404152	0.36612	DeCODE	P78356	Shin et al.	tyrosine	HMDB0000158	ENSG00000276293	PIP4K2B	FALSE
131205	MR-IVW LD	M01299	tyrosine	18297_8_MRAS_RASM	18297_8_MRAS_RASM	3	-0.0129265	0.0404157	0.749091	DeCODE	Q8IXB1	Shin et al.	tyrosine	HMDB0000158	ENSG00000077232	DNAJC10	FALSE
131206	MR-IVW LD	M01299	tyrosine	18309_18_CS_CISY	18309_18_CS_CISY	3	-0.0204194	0.0404154	0.613391	DeCODE	O75390	Shin et al.	tyrosine	HMDB0000158	ENSG00000062485	CS	FALSE
131207	MR-IVW LD	M01299	tyrosine	18322_15_JMJD6_JMJD6	18322_15_JMJD6_JMJD6	3	-0.0472764	0.0404151	0.242093	DeCODE	Q6NYC1	Shin et al.	tyrosine	HMDB0000158	ENSG00000070495	JMJD6	FALSE
131208	MR-IVW LD	M01299	tyrosine	18324_61_SUOX_SUOX	18324_61_SUOX_SUOX	3	-0.00956228	0.0404155	0.812968	DeCODE	P51687	Shin et al.	tyrosine	HMDB0000158	ENSG00000139531	SUOX	FALSE
131209	MR-IVW LD	M01299	tyrosine	18328_36_PYCR2_P5CR2	18328_36_PYCR2_P5CR2	3	0.00296667	0.0404157	0.941485	DeCODE	Q96C36	Shin et al.	tyrosine	HMDB0000158	ENSG00000143811	PYCR2	FALSE
131210	MR-IVW LD	M01299	tyrosine	18329_4_PRPS2_PRPS2	18329_4_PRPS2_PRPS2	3	-0.0430885	0.0404153	0.286359	DeCODE	P11908	Shin et al.	tyrosine	HMDB0000158	ENSG00000101911	PRPS2	FALSE
131211	MR-IVW LD	M01299	tyrosine	18338_26_IDH1_IDH	18338_26_IDH1_IDH	3	-0.0550541	0.0404151	0.17313	DeCODE	O75874	Shin et al.	tyrosine	HMDB0000158	ENSG00000138413	IDH1	FALSE
131212	MR-IVW LD	M01299	tyrosine	18342_2_PSAT1_SERC	18342_2_PSAT1_SERC	3	-0.0741668	0.0404148	0.0664853	DeCODE	Q9Y617	Shin et al.	tyrosine	HMDB0000158	ENSG00000135069	PSAT1	FALSE
131213	MR-IVW LD	M01299	tyrosine	18382_109_COMT_Catechol_O_methyltransferase	18382_109_COMT_Catechol_O_methyltransferase	3	-0.0254439	0.0404156	0.528985	DeCODE	P21964	Shin et al.	tyrosine	HMDB0000158	ENSG00000093010	COMT	FALSE
131214	MR-IVW LD	M01299	tyrosine	18398_1_AKR1D1_AK1D1	18398_1_AKR1D1_AK1D1	3	-0.0171642	0.0404154	0.671059	DeCODE	P51857	Shin et al.	tyrosine	HMDB0000158	ENSG00000122787	AKR1D1	FALSE
131215	MR-IVW LD	M01299	tyrosine	18401_18_ALKBH3_ALKB3	18401_18_ALKBH3_ALKB3	3	-0.020323	0.0404151	0.615066	DeCODE	Q96Q83	Shin et al.	tyrosine	HMDB0000158	ENSG00000166199	ALKBH3	FALSE
131216	MR-IVW LD	M01299	tyrosine	18403_25_AMPD2_AMPD2	18403_25_AMPD2_AMPD2	3	-0.0530875	0.0404153	0.188997	DeCODE	Q01433	Shin et al.	tyrosine	HMDB0000158	ENSG00000116337	AMPD2	FALSE
131217	MR-IVW LD	M01299	tyrosine	18422_41_MVD_ERG19	18422_41_MVD_ERG19	3	-0.0482474	0.0404151	0.232557	DeCODE	P53602	Shin et al.	tyrosine	HMDB0000158	ENSG00000167508	MVD	FALSE
131218	MR-IVW LD	M01299	tyrosine	18432_32_RALB_RALB	18432_32_RALB_RALB	3	-0.0155466	0.0404155	0.700483	DeCODE	P11234	Shin et al.	tyrosine	HMDB0000158	ENSG00000144118	RALB	FALSE
131219	MR-IVW LD	M01299	tyrosine	18900_37_HRAS_H_ras__WT_	18900_37_HRAS_H_ras__WT_	3	-0.0305169	0.0404156	0.450203	DeCODE	P01112	Shin et al.	tyrosine	HMDB0000158	ENSG00000174775	HRAS	FALSE
131220	MR-IVW LD	M01299	tyrosine	18917_53_AMY2A_Pancreatic_alpha_amylase	18917_53_AMY2A_Pancreatic_alpha_amylase	3	-0.0250996	0.0404148	0.534567	DeCODE	P04746	Shin et al.	tyrosine	HMDB0000158	ENSG00000243480	AMY2A	FALSE
131221	MR-IVW LD	M01299	tyrosine	19114_8_TK2_KITM	19114_8_TK2_KITM	3	0.0468488	0.0404151	0.246378	DeCODE	O00142	Shin et al.	tyrosine	HMDB0000158	ENSG00000166548	TK2	FALSE
131222	MR-IVW LD	M01299	tyrosine	19207_119_ADK_ADK	19207_119_ADK_ADK	3	-0.00860934	0.0404156	0.831311	DeCODE	P55263	Shin et al.	tyrosine	HMDB0000158	ENSG00000156110	ADK	FALSE
131223	MR-IVW LD	M01299	tyrosine	19222_124_RAB5B_RAB5B	19222_124_RAB5B_RAB5B	3	-0.0352817	0.0404151	0.382672	DeCODE	P61020	Shin et al.	tyrosine	HMDB0000158	ENSG00000111540	RAB5B	FALSE
131224	MR-IVW LD	M01299	tyrosine	19223_6_RAB1A_RAB1A	19223_6_RAB1A_RAB1A	3	-0.00360045	0.040415	0.929013	DeCODE	P62820	Shin et al.	tyrosine	HMDB0000158	ENSG00000138069	RAB1A	FALSE
131225	MR-IVW LD	M01299	tyrosine	19239_5_ARF1_ARF1	19239_5_ARF1_ARF1	3	-0.0243701	0.0404148	0.54651	DeCODE	P84077	Shin et al.	tyrosine	HMDB0000158	ENSG00000143761	ARF1	FALSE
131226	MR-IVW LD	M01299	tyrosine	19249_18_KARS_SYK	19249_18_KARS_SYK	3	-0.0342397	0.0404156	0.396889	DeCODE	Q15046	Shin et al.	tyrosine	HMDB0000158	ENSG00000065427	KARS	FALSE
131227	MR-IVW LD	M01299	tyrosine	19253_82_RAB2B_RAB2B	19253_82_RAB2B_RAB2B	3	-0.0203128	0.0404154	0.615245	DeCODE	Q8WUD1	Shin et al.	tyrosine	HMDB0000158	ENSG00000129472	RAB2B	FALSE
131228	MR-IVW LD	M01299	tyrosine	19254_125_GMPR_GMPR1	19254_125_GMPR_GMPR1	3	-0.0145265	0.0404157	0.719276	DeCODE	P36959	Shin et al.	tyrosine	HMDB0000158	ENSG00000137198	GMPR	FALSE
131229	MR-IVW LD	M01299	tyrosine	19258_24_GCDH_GCDH	19258_24_GCDH_GCDH	3	-0.00743077	0.0404152	0.854123	DeCODE	Q92947	Shin et al.	tyrosine	HMDB0000158	ENSG00000105607	GCDH	FALSE
131230	MR-IVW LD	M01299	tyrosine	19262_219_ACADVL_ACADV	19262_219_ACADVL_ACADV	3	-0.0414095	0.0404152	0.305551	DeCODE	P49748	Shin et al.	tyrosine	HMDB0000158	ENSG00000072778	ACADVL	FALSE
131231	MR-IVW LD	M01299	tyrosine	19270_26_YARS_SYYC	19270_26_YARS_SYYC	3	-0.0336056	0.0404151	0.405685	DeCODE	P54577	Shin et al.	tyrosine	HMDB0000158	ENSG00000134684	YARS	FALSE
131232	MR-IVW LD	M01299	tyrosine	19278_19_RAB1B_RAB1B	19278_19_RAB1B_RAB1B	3	-0.0310125	0.0404153	0.442877	DeCODE	Q9H0U4	Shin et al.	tyrosine	HMDB0000158	ENSG00000174903	RAB1B	FALSE
131233	MR-IVW LD	M01299	tyrosine	19365_11_BCAT2_BCAT2	19365_11_BCAT2_BCAT2	3	-0.0205227	0.0404153	0.611597	DeCODE	O15382	Shin et al.	tyrosine	HMDB0000158	ENSG00000105552	BCAT2	FALSE
131234	MR-IVW LD	M01299	tyrosine	19376_74_NNMT_NNMT	19376_74_NNMT_NNMT	3	-0.0092919	0.0404156	0.818162	DeCODE	P40261	Shin et al.	tyrosine	HMDB0000158	ENSG00000166741	NNMT	FALSE
131235	MR-IVW LD	M01299	tyrosine	19446_1_GMPR2_GMPR2	19446_1_GMPR2_GMPR2	3	-0.0246265	0.0404155	0.542304	DeCODE	Q9P2T1	Shin et al.	tyrosine	HMDB0000158	ENSG00000100938	GMPR2	FALSE
131236	MR-IVW LD	M01299	tyrosine	19448_104_UPP1_UPP1	19448_104_UPP1_UPP1	3	-0.00801253	0.0404155	0.842846	DeCODE	Q16831	Shin et al.	tyrosine	HMDB0000158	ENSG00000183696	UPP1	FALSE
131237	MR-IVW LD	M01299	tyrosine	19467_3_RBKS_RBSK	19467_3_RBKS_RBSK	3	0.0287333	0.0404157	0.477119	DeCODE	Q9H477	Shin et al.	tyrosine	HMDB0000158	ENSG00000171174	RBKS	FALSE
131238	MR-IVW LD	M01299	tyrosine	19483_16_KDSR_KDSR	19483_16_KDSR_KDSR	3	0.010154	0.0404155	0.801628	DeCODE	Q06136	Shin et al.	tyrosine	HMDB0000158	ENSG00000119537	KDSR	FALSE
131239	MR-IVW LD	M01299	tyrosine	19496_1_NPL_NPL	19496_1_NPL_NPL	3	-0.0215395	0.0404157	0.59407	DeCODE	Q9BXD5	Shin et al.	tyrosine	HMDB0000158	ENSG00000135838	NPL	FALSE
131240	MR-IVW LD	M01299	tyrosine	19504_22_DTYMK_KTHY	19504_22_DTYMK_KTHY	3	-0.028071	0.0404153	0.487329	DeCODE	P23919	Shin et al.	tyrosine	HMDB0000158	ENSG00000168393	DTYMK	FALSE
131241	MR-IVW LD	M01299	tyrosine	19506_6_GLYAT_GLYAT	19506_6_GLYAT_GLYAT	3	-0.00364626	0.0404155	0.928113	DeCODE	Q6IB77	Shin et al.	tyrosine	HMDB0000158	ENSG00000149124	GLYAT	FALSE
131242	MR-IVW LD	M01299	tyrosine	19518_12_HK3_HXK3	19518_12_HK3_HXK3	3	0.0134461	0.0404155	0.739364	DeCODE	P52790	Shin et al.	tyrosine	HMDB0000158	ENSG00000160883	HK3	FALSE
131243	MR-IVW LD	M01299	tyrosine	2622_18_HMOX2_HO_2	2622_18_HMOX2_HO_2	3	-0.0262728	0.0404155	0.515649	DeCODE	P30519	Shin et al.	tyrosine	HMDB0000158	ENSG00000103415	HMOX2	FALSE
131244	MR-IVW LD	M01299	tyrosine	2642_4_PAFAH1B2_PAFAH_beta_subunit	2642_4_PAFAH1B2_PAFAH_beta_subunit	3	-0.0107768	0.0404154	0.789738	DeCODE	P68402	Shin et al.	tyrosine	HMDB0000158	ENSG00000168092	PAFAH1B2	FALSE
131245	MR-IVW LD	M01299	tyrosine	2870_29_RAC1_RAC1	2870_29_RAC1_RAC1	3	-0.0124372	0.0404155	0.758286	DeCODE	P63000	Shin et al.	tyrosine	HMDB0000158	ENSG00000136238	RAC1	FALSE
131246	MR-IVW LD	M01299	tyrosine	2943_5_CYP3A4_Cytochrome_P450_3A4	2943_5_CYP3A4_Cytochrome_P450_3A4	3	-0.0160385	0.0404158	0.691487	DeCODE	P08684	Shin et al.	tyrosine	HMDB0000158	ENSG00000160868	CYP3A4	FALSE
131247	MR-IVW LD	M01299	tyrosine	2991_9_IL1R1_IL_1_sRI	2991_9_IL1R1_IL_1_sRI	3	0.0810344	0.0404135	0.0449492	DeCODE	P14778	Shin et al.	tyrosine	HMDB0000158	ENSG00000115594	IL1R1	FALSE
131248	MR-IVW LD	M01299	tyrosine	2993_1_IL18RAP_IL_18_Rb	2993_1_IL18RAP_IL_18_Rb	3	-0.00946538	0.0404155	0.814828	DeCODE	O95256	Shin et al.	tyrosine	HMDB0000158	ENSG00000115607	IL18RAP	FALSE
131249	MR-IVW LD	M01299	tyrosine	2994_71_IL1RL2_IL_1Rrp2	2994_71_IL1RL2_IL_1Rrp2	3	-0.0255754	0.0404157	0.526859	DeCODE	Q9HB29	Shin et al.	tyrosine	HMDB0000158	ENSG00000115598	IL1RL2	FALSE
131250	MR-IVW LD	M01299	tyrosine	3182_38_ENTPD1_CD39	3182_38_ENTPD1_CD39	3	0.0045393	0.0404158	0.910574	DeCODE	P49961	Shin et al.	tyrosine	HMDB0000158	ENSG00000138185	ENTPD1	FALSE
131251	MR-IVW LD	M01299	tyrosine	3192_3_CNDP2_Glutamate_carboxypeptidase	3192_3_CNDP2_Glutamate_carboxypeptidase	3	0.0147283	0.0404157	0.715545	DeCODE	Q96KP4	Shin et al.	tyrosine	HMDB0000158	ENSG00000133313	CNDP2	FALSE
131252	MR-IVW LD	M01299	tyrosine	3232_28_ACP5_TrATPase	3232_28_ACP5_TrATPase	3	-0.00397813	0.0404149	0.921589	DeCODE	P13686	Shin et al.	tyrosine	HMDB0000158	ENSG00000102575	ACP5	FALSE
131253	MR-IVW LD	M01299	tyrosine	3343_1_ACY1_Aminoacylase_1	3343_1_ACY1_Aminoacylase_1	3	-0.0513215	0.0404154	0.204138	DeCODE	Q03154	Shin et al.	tyrosine	HMDB0000158	ENSG00000114786	ACY1	FALSE
131254	MR-IVW LD	M01299	tyrosine	3583_54_ARSA_Arylsulfatase_A	3583_54_ARSA_Arylsulfatase_A	3	0.00563426	0.0404157	0.889128	DeCODE	P15289	Shin et al.	tyrosine	HMDB0000158	ENSG00000100299	ARSA	FALSE
131255	MR-IVW LD	M01299	tyrosine	3761_4_PTGS2_COX_2	3761_4_PTGS2_COX_2	3	0.0154046	0.0404155	0.703087	DeCODE	P35354	Shin et al.	tyrosine	HMDB0000158	ENSG00000073756	PTGS2	FALSE
131256	MR-IVW LD	M01299	tyrosine	3800_71_CKB_CK_BB	3800_71_CKB_CK_BB	3	0.0120047	0.0404157	0.766443	DeCODE	P12277	Shin et al.	tyrosine	HMDB0000158	ENSG00000166165	CKB	FALSE
131257	MR-IVW LD	M01299	tyrosine	3848_14_GAPDH_GAPDH__liver	3848_14_GAPDH_GAPDH__liver	3	-0.0305078	0.0404153	0.450334	DeCODE	P04406	Shin et al.	tyrosine	HMDB0000158	ENSG00000111640	GAPDH	FALSE
131258	MR-IVW LD	M01299	tyrosine	3890_8_LDHB_LDH_H_1	3890_8_LDHB_LDH_H_1	3	-0.0296012	0.0404157	0.463912	DeCODE	P07195	Shin et al.	tyrosine	HMDB0000158	ENSG00000111716	LDHB	FALSE
131259	MR-IVW LD	M01299	tyrosine	4234_8_IL1RL1_IL_1_R4	4234_8_IL1RL1_IL_1_R4	3	0.0533754	0.040415	0.186607	DeCODE	Q01638	Shin et al.	tyrosine	HMDB0000158	ENSG00000115602	IL1RL1	FALSE
131260	MR-IVW LD	M01299	tyrosine	4294_16_SPHK1_Sphingosine_kinase_1	4294_16_SPHK1_Sphingosine_kinase_1	3	-0.0607817	0.040415	0.132597	DeCODE	Q9NYA1	Shin et al.	tyrosine	HMDB0000158	ENSG00000176170	SPHK1	FALSE
131261	MR-IVW LD	M01299	tyrosine	4301_58_TK1_Thymidine_kinase	4301_58_TK1_Thymidine_kinase	3	0.0339956	0.0404156	0.400264	DeCODE	P04183	Shin et al.	tyrosine	HMDB0000158	ENSG00000167900	TK1	FALSE
131262	MR-IVW LD	M01299	tyrosine	4435_66_ENPP7_ENPP7	4435_66_ENPP7_ENPP7	3	-0.0617378	0.0404149	0.126612	DeCODE	Q6UWV6	Shin et al.	tyrosine	HMDB0000158	ENSG00000182156	ENPP7	FALSE
131263	MR-IVW LD	M01299	tyrosine	4436_1_ENTPD3_ENTP3	4436_1_ENTPD3_ENTP3	3	-0.000516542	0.0404158	0.989803	DeCODE	O75355	Shin et al.	tyrosine	HMDB0000158	ENSG00000168032	ENTPD3	FALSE
131264	MR-IVW LD	M01299	tyrosine	4437_56_ENTPD5_ENTP5	4437_56_ENTPD5_ENTP5	3	0.0521187	0.0404154	0.197198	DeCODE	O75356	Shin et al.	tyrosine	HMDB0000158	ENSG00000187097	ENTPD5	FALSE
131265	MR-IVW LD	M01299	tyrosine	4468_21_SPHK2_SPHK2	4468_21_SPHK2_SPHK2	3	0.00247899	0.0404156	0.951091	DeCODE	Q9NRA0	Shin et al.	tyrosine	HMDB0000158	ENSG00000063176	SPHK2	FALSE
131266	MR-IVW LD	M01299	tyrosine	4535_50_BST1_BST1	4535_50_BST1_BST1	3	-0.0584535	0.0404152	0.148086	DeCODE	Q10588	Shin et al.	tyrosine	HMDB0000158	ENSG00000109743	BST1	FALSE
131267	MR-IVW LD	M01299	tyrosine	4559_64_KYNU_KYNU	4559_64_KYNU_KYNU	3	-0.0277337	0.0404156	0.492579	DeCODE	Q16719	Shin et al.	tyrosine	HMDB0000158	ENSG00000115919	KYNU	FALSE
131268	MR-IVW LD	M01299	tyrosine	4965_27_ATP5B_ATP_synthase_beta_chain	4965_27_ATP5B_ATP_synthase_beta_chain	3	-0.0251531	0.0404156	0.533705	DeCODE	P06576	Shin et al.	tyrosine	HMDB0000158	ENSG00000110955	ATP5B	FALSE
131269	MR-IVW LD	M01299	tyrosine	5011_11_NAMPT_PBEF	5011_11_NAMPT_PBEF	3	0.0299994	0.0404155	0.457922	DeCODE	P43490	Shin et al.	tyrosine	HMDB0000158	ENSG00000105835	NAMPT	FALSE
131270	MR-IVW LD	M01299	tyrosine	5015_15_PLA2G7_PAFAH	5015_15_PLA2G7_PAFAH	3	0.0562068	0.0404153	0.164308	DeCODE	Q13093	Shin et al.	tyrosine	HMDB0000158	ENSG00000146070	PLA2G7	FALSE
131271	MR-IVW LD	M01299	tyrosine	5020_50_PGK1_phosphoglycerate_kinase_1	5020_50_PGK1_phosphoglycerate_kinase_1	3	-0.0320243	0.0404156	0.428142	DeCODE	P00558	Shin et al.	tyrosine	HMDB0000158	ENSG00000102144	PGK1	FALSE
131272	MR-IVW LD	M01299	tyrosine	5030_52_SIRT2_SIRT2	5030_52_SIRT2_SIRT2	3	-0.0372379	0.0412496	0.366661	DeCODE	Q8IXJ6	Shin et al.	tyrosine	HMDB0000158	ENSG00000068903	SIRT2	FALSE
131273	MR-IVW LD	M01299	tyrosine	5082_51_IL1RAPL2_IL_1_sR9	5082_51_IL1RAPL2_IL_1_sR9	3	0.0182487	0.0404154	0.651609	DeCODE	Q9NP60	Shin et al.	tyrosine	HMDB0000158	ENSG00000189108	IL1RAPL2	FALSE
131274	MR-IVW LD	M01299	tyrosine	5229_90_IMPDH1_IMDH1	5229_90_IMPDH1_IMDH1	3	-0.0574805	0.0404152	0.154954	DeCODE	P20839	Shin et al.	tyrosine	HMDB0000158	ENSG00000106348	IMPDH1	FALSE
131275	MR-IVW LD	M01299	tyrosine	5250_53_IMPDH2_IMDH2	5250_53_IMPDH2_IMDH2	3	-0.0169372	0.0404155	0.67516	DeCODE	P12268	Shin et al.	tyrosine	HMDB0000158	ENSG00000178035	IMPDH2	FALSE
131276	MR-IVW LD	M01299	tyrosine	5456_59_CNDP1_CNDP1	5456_59_CNDP1_CNDP1	3	-0.0882506	0.0404147	0.0289899	DeCODE	Q96KN2	Shin et al.	tyrosine	HMDB0000158	ENSG00000150656	CNDP1	FALSE
131277	MR-IVW LD	M01299	tyrosine	5478_50_FOLH1_PSMA	5478_50_FOLH1_PSMA	3	0.00765045	0.0404157	0.849862	DeCODE	Q04609	Shin et al.	tyrosine	HMDB0000158	ENSG00000086205	FOLH1	FALSE
131278	MR-IVW LD	M01299	tyrosine	5620_13_PAM_AMD	5620_13_PAM_AMD	3	-0.0125666	0.0404153	0.755849	DeCODE	P19021	Shin et al.	tyrosine	HMDB0000158	ENSG00000145730	PAM	FALSE
131279	MR-IVW LD	M01299	tyrosine	5742_14_ACP6_PPA6	5742_14_ACP6_PPA6	3	-0.0122966	0.0404136	0.760923	DeCODE	Q9NPH0	Shin et al.	tyrosine	HMDB0000158	ENSG00000162836	ACP6	FALSE
131280	MR-IVW LD	M01299	tyrosine	5843_60_EHMT2_NG36	5843_60_EHMT2_NG36	3	0.0465655	0.0404152	0.249248	DeCODE	Q96KQ7	Shin et al.	tyrosine	HMDB0000158	ENSG00000204371	EHMT2	FALSE
131281	MR-IVW LD	M01299	tyrosine	5867_60_ARG1_ARGI1	5867_60_ARG1_ARGI1	3	-0.0716652	0.040415	0.0761898	DeCODE	P05089	Shin et al.	tyrosine	HMDB0000158	ENSG00000118520	ARG1	FALSE
131282	MR-IVW LD	M01299	tyrosine	5909_51_NME1_Nucleoside_diphosphate_kinase_A	5909_51_NME1_Nucleoside_diphosphate_kinase_A	3	-0.0403304	0.0404149	0.318323	DeCODE	P15531	Shin et al.	tyrosine	HMDB0000158	ENSG00000239672	NME1	FALSE
131283	MR-IVW LD	M01299	tyrosine	6077_63_CECR1_CECR1	6077_63_CECR1_CECR1	3	0.0171739	0.0404147	0.67088	DeCODE	Q9NZK5	Shin et al.	tyrosine	HMDB0000158	ENSG00000093072	CECR1	FALSE
131284	MR-IVW LD	M01299	tyrosine	6221_1_ADPGK_ADPGK	6221_1_ADPGK_ADPGK	3	0.0296645	0.0404151	0.462951	DeCODE	Q9BRR6	Shin et al.	tyrosine	HMDB0000158	ENSG00000159322	ADPGK	FALSE
131285	MR-IVW LD	M01299	tyrosine	6431_68_PCYOX1_PCYOX	6431_68_PCYOX1_PCYOX	3	-0.0729116	0.040415	0.0712196	DeCODE	Q9UHG3	Shin et al.	tyrosine	HMDB0000158	ENSG00000116005	PCYOX1	FALSE
131286	MR-IVW LD	M01299	tyrosine	6434_18_AOC2_Amine_oxidase	6434_18_AOC2_Amine_oxidase	3	0.0744795	0.0404148	0.065347	DeCODE	O75106	Shin et al.	tyrosine	HMDB0000158	ENSG00000131480	AOC2	FALSE
131287	MR-IVW LD	M01299	tyrosine	6480_1_CANT1_CANT1	6480_1_CANT1_CANT1	3	0.0126632	0.040414	0.754025	DeCODE	Q8WVQ1	Shin et al.	tyrosine	HMDB0000158	ENSG00000171302	CANT1	FALSE
131288	MR-IVW LD	M01299	tyrosine	6706_18_ALPPL2_PPBN	6706_18_ALPPL2_PPBN	3	0.0336481	0.0404153	0.405094	DeCODE	P10696	Shin et al.	tyrosine	HMDB0000158	ENSG00000163286	ALPPL2	FALSE
131289	MR-IVW LD	M01299	tyrosine	6715_63_ALPPL2_PPBN	6715_63_ALPPL2_PPBN	3	-0.0339444	0.0404149	0.400964	DeCODE	P10696	Shin et al.	tyrosine	HMDB0000158	ENSG00000163286	ALPPL2	FALSE
131290	MR-IVW LD	M01299	tyrosine	6923_1_PLOD2_PLOD2	6923_1_PLOD2_PLOD2	3	0.0294807	0.0404154	0.465732	DeCODE	O00469	Shin et al.	tyrosine	HMDB0000158	ENSG00000152952	PLOD2	FALSE
131291	MR-IVW LD	M01299	tyrosine	6998_106_ASPH_HAAH	6998_106_ASPH_HAAH	3	-0.00475911	0.0404157	0.906262	DeCODE	Q12797	Shin et al.	tyrosine	HMDB0000158	ENSG00000198363	ASPH	FALSE
131292	MR-IVW LD	M01299	tyrosine	7137_8_MSRA_MSRA	7137_8_MSRA_MSRA	3	-0.00364753	0.0404157	0.928088	DeCODE	Q9UJ68	Shin et al.	tyrosine	HMDB0000158	ENSG00000175806	MSRA	FALSE
131293	MR-IVW LD	M01299	tyrosine	7206_20_FBP1_F16P1	7206_20_FBP1_F16P1	3	-0.0440049	0.0404152	0.276233	DeCODE	P09467	Shin et al.	tyrosine	HMDB0000158	ENSG00000165140	FBP1	FALSE
131294	MR-IVW LD	M01299	tyrosine	7267_2_SPTLC2_LCB2	7267_2_SPTLC2_LCB2	3	0.032844	0.0404155	0.416414	DeCODE	O15270	Shin et al.	tyrosine	HMDB0000158	ENSG00000100596	SPTLC2	FALSE
131295	MR-IVW LD	M01299	tyrosine	7761_125_CHKB_CHKB	7761_125_CHKB_CHKB	3	-0.0196062	0.0404154	0.627593	DeCODE	Q9Y259	Shin et al.	tyrosine	HMDB0000158	ENSG00000100288	CHKB	FALSE
131296	MR-IVW LD	M01299	tyrosine	7824_88_MSRB3_MSRB3	7824_88_MSRB3_MSRB3	3	0.00911243	0.0404157	0.821616	DeCODE	Q8IXL7	Shin et al.	tyrosine	HMDB0000158	ENSG00000174099	MSRB3	FALSE
131297	MR-IVW LD	M01299	tyrosine	7825_7_ABHD12_ABD12	7825_7_ABHD12_ABD12	3	-0.0128393	0.0404156	0.750727	DeCODE	Q8N2K0	Shin et al.	tyrosine	HMDB0000158	ENSG00000100997	ABHD12	FALSE
131298	MR-IVW LD	M01299	tyrosine	7879_12_CYP3A4_Cytochrome_P450_3A4	7879_12_CYP3A4_Cytochrome_P450_3A4	3	0.0158168	0.0404155	0.695535	DeCODE	P08684	Shin et al.	tyrosine	HMDB0000158	ENSG00000160868	CYP3A4	FALSE
131299	MR-IVW LD	M01299	tyrosine	7886_26_SPTLC1_SPTC1	7886_26_SPTLC1_SPTC1	3	0.0228113	0.040415	0.572463	DeCODE	O15269	Shin et al.	tyrosine	HMDB0000158	ENSG00000090054	SPTLC1	FALSE
131300	MR-IVW LD	M01299	tyrosine	7986_98_NAALAD2_NALD2	7986_98_NAALAD2_NALD2	3	0.0212155	0.0404155	0.599629	DeCODE	Q9Y3Q0	Shin et al.	tyrosine	HMDB0000158	ENSG00000077616	NAALAD2	FALSE
131301	MR-IVW LD	M01299	tyrosine	7999_23_ENTPD1_CD39	7999_23_ENTPD1_CD39	3	0.0338135	0.0404149	0.402784	DeCODE	P49961	Shin et al.	tyrosine	HMDB0000158	ENSG00000138185	ENTPD1	FALSE
131302	MR-IVW LD	M01299	tyrosine	8004_15_GAPDHS_G3PT	8004_15_GAPDHS_G3PT	3	0.0051934	0.0404152	0.897753	DeCODE	O14556	Shin et al.	tyrosine	HMDB0000158	ENSG00000105679	GAPDHS	FALSE
131303	MR-IVW LD	M01299	tyrosine	8011_96_PAPL_PAPL	8011_96_PAPL_PAPL	3	0.0467358	0.0404152	0.247521	DeCODE	Q6ZNF0	Shin et al.	tyrosine	HMDB0000158	ENSG00000183760	ACP7	FALSE
131304	MR-IVW LD	M01299	tyrosine	8269_327_ARSK_ARSK	8269_327_ARSK_ARSK	3	0.00812691	0.0404156	0.840633	DeCODE	Q6UWY0	Shin et al.	tyrosine	HMDB0000158	ENSG00000164291	ARSK	FALSE
131305	MR-IVW LD	M01299	tyrosine	8325_37_ADH4_ADH4	8325_37_ADH4_ADH4	3	-0.0585617	0.0404153	0.147338	DeCODE	P08319	Shin et al.	tyrosine	HMDB0000158	ENSG00000198099	ADH4	FALSE
131306	MR-IVW LD	M01299	tyrosine	8328_9_ETNK1_EKI1	8328_9_ETNK1_EKI1	3	0.000280075	0.0404156	0.994471	DeCODE	Q9HBU6	Shin et al.	tyrosine	HMDB0000158	ENSG00000139163	ETNK1	FALSE
131307	MR-IVW LD	M01299	tyrosine	8396_42_FAAH2_FAAH2	8396_42_FAAH2_FAAH2	3	0.0187012	0.0404156	0.643563	DeCODE	Q6GMR7	Shin et al.	tyrosine	HMDB0000158	ENSG00000165591	FAAH2	FALSE
131308	MR-IVW LD	M01299	tyrosine	8569_147_ARL8B_ARL8B	8569_147_ARL8B_ARL8B	3	-0.00872404	0.0404154	0.829097	DeCODE	Q9NVJ2	Shin et al.	tyrosine	HMDB0000158	ENSG00000134108	ARL8B	FALSE
131309	MR-IVW LD	M01299	tyrosine	8932_1_ENTPD6_ENTP6	8932_1_ENTPD6_ENTP6	3	-0.0114467	0.0404157	0.777004	DeCODE	O75354	Shin et al.	tyrosine	HMDB0000158	ENSG00000197586	ENTPD6	FALSE
131310	MR-IVW LD	M01299	tyrosine	9000_177_SLC3A1_SLC31	9000_177_SLC3A1_SLC31	3	0.0304555	0.0404152	0.45111	DeCODE	Q07837	Shin et al.	tyrosine	HMDB0000158	ENSG00000138079	SLC3A1	FALSE
131311	MR-IVW LD	M01299	tyrosine	9045_3_SLC27A2_S27A2	9045_3_SLC27A2_S27A2	3	0.0108042	0.0404157	0.789218	DeCODE	O14975	Shin et al.	tyrosine	HMDB0000158	ENSG00000140284	SLC27A2	FALSE
131312	MR-IVW LD	M01299	tyrosine	9231_23_IMPAD1_IMPA3	9231_23_IMPAD1_IMPA3	3	0.0327728	0.0404148	0.417417	DeCODE	Q9NX62	Shin et al.	tyrosine	HMDB0000158	ENSG00000104331	IMPAD1	FALSE
131313	MR-IVW LD	M01299	tyrosine	9237_54_ACP2_Lysosomal_acid_phosphatase	9237_54_ACP2_Lysosomal_acid_phosphatase	3	0.033148	0.0404155	0.412113	DeCODE	P11117	Shin et al.	tyrosine	HMDB0000158	ENSG00000134575	ACP2	FALSE
131314	MR-IVW LD	M01299	tyrosine	9244_27_PPT1_PPT1	9244_27_PPT1_PPT1	3	-0.0074641	0.0404157	0.853477	DeCODE	P50897	Shin et al.	tyrosine	HMDB0000158	ENSG00000131238	PPT1	FALSE
131315	MR-IVW LD	M01299	tyrosine	9385_4_GAA_GAA	9385_4_GAA_GAA	3	-0.000947333	0.0404154	0.981299	DeCODE	P10253	Shin et al.	tyrosine	HMDB0000158	ENSG00000171298	GAA	FALSE
131316	MR-IVW LD	M01299	tyrosine	9482_110_NUDT9_NUDT9	9482_110_NUDT9_NUDT9	3	-0.0207043	0.0404156	0.608452	DeCODE	Q9BW91	Shin et al.	tyrosine	HMDB0000158	ENSG00000170502	NUDT9	FALSE
131317	MR-IVW LD	M01299	tyrosine	9504_19_RAB27A_RB27A	9504_19_RAB27A_RB27A	3	0.00397639	0.0404157	0.921625	DeCODE	P51159	Shin et al.	tyrosine	HMDB0000158	ENSG00000069974	RAB27A	FALSE
131318	MR-IVW LD	M01299	tyrosine	9518_95_PLA1A_PLA1A	9518_95_PLA1A_PLA1A	3	0.0118849	0.0404157	0.768707	DeCODE	Q53H76	Shin et al.	tyrosine	HMDB0000158	ENSG00000144837	PLA1A	FALSE
131319	MR-IVW LD	M01299	tyrosine	9759_13_IDO1_INDO	9759_13_IDO1_INDO	3	0.057624	0.0404144	0.153918	DeCODE	P14902	Shin et al.	tyrosine	HMDB0000158	ENSG00000131203	IDO1	FALSE
131320	MR-IVW LD	M01299	tyrosine	9828_86_LDHC_LDHC	9828_86_LDHC_LDHC	3	-0.00733838	0.0404154	0.855917	DeCODE	P07864	Shin et al.	tyrosine	HMDB0000158	ENSG00000166796	LDHC	FALSE
131321	MR-IVW LD	M01299	tyrosine	9834_62_ADH1B_ADH1B	9834_62_ADH1B_ADH1B	3	-0.0143985	0.0404154	0.721645	DeCODE	P00325	Shin et al.	tyrosine	HMDB0000158	ENSG00000196616	ADH1B	FALSE
131322	MR-IVW LD	M01299	tyrosine	9840_2_CDC42_Cdc42Hs	9840_2_CDC42_Cdc42Hs	3	-0.0256057	0.0404152	0.526363	DeCODE	P60953	Shin et al.	tyrosine	HMDB0000158	ENSG00000070831	CDC42	FALSE
131323	MR-IVW LD	M01299	tyrosine	9855_10_RHOA_Rho_A	9855_10_RHOA_Rho_A	3	-0.022012	0.0404153	0.585998	DeCODE	P61586	Shin et al.	tyrosine	HMDB0000158	ENSG00000067560	RHOA	FALSE
131324	MR-IVW LD	M01299	tyrosine	9856_22_DHPS_DHYS	9856_22_DHPS_DHYS	3	-0.0456657	0.0404151	0.258511	DeCODE	P49366	Shin et al.	tyrosine	HMDB0000158	ENSG00000095059	DHPS	FALSE
131325	MR-IVW LD	M01299	tyrosine	9859_180_SAT1_SSAT_1	9859_180_SAT1_SSAT_1	3	0.0496197	0.0404144	0.219532	DeCODE	P21673	Shin et al.	tyrosine	HMDB0000158	ENSG00000130066	SAT1	FALSE
131326	MR-IVW LD	M01299	tyrosine	9867_23_FBP2_F16P2	9867_23_FBP2_F16P2	3	-3.06766e-05	0.0404158	0.999394	DeCODE	O00757	Shin et al.	tyrosine	HMDB0000158	ENSG00000130957	FBP2	FALSE
131327	MR-IVW LD	M01299	tyrosine	9870_17_WARS_SYWC	9870_17_WARS_SYWC	3	0.0231252	0.0404153	0.567193	DeCODE	P23381	Shin et al.	tyrosine	HMDB0000158	ENSG00000140105	WARS	FALSE
131328	MR-IVW LD	M01299	tyrosine	9880_33_TDO2_T23O	9880_33_TDO2_T23O	3	-0.0850303	0.0404146	0.035383	DeCODE	P48775	Shin et al.	tyrosine	HMDB0000158	ENSG00000151790	TDO2	FALSE
131329	MR-IVW LD	M01299	tyrosine	9885_41_RAP2A_RAP2A	9885_41_RAP2A_RAP2A	3	-0.00414628	0.0404154	0.918287	DeCODE	P10114	Shin et al.	tyrosine	HMDB0000158	ENSG00000125249	RAP2A	FALSE
131330	MR-IVW LD	M01299	tyrosine	9910_9_MTAP_MTAP	9910_9_MTAP_MTAP	3	-0.043716	0.0404155	0.279402	DeCODE	Q13126	Shin et al.	tyrosine	HMDB0000158	ENSG00000099810	MTAP	FALSE
131334	MR-IVW LD	M01299	tyrosine	ACADM:P11310:OID31277:v1:Oncology_II	ACADM:P11310:OID31277:v1:Oncology_II	3	0.0220406	0.0416305	0.596506	PPP	P11310	Shin et al.	tyrosine	HMDB0000158	ENSG00000117054	ACADM	FALSE
131335	MR-IVW LD	M01299	tyrosine	ACHE:P22303:OID30585:v1:Inflammation_II	ACHE:P22303:OID30585:v1:Inflammation_II	3	-0.064906	0.0417227	0.119791	PPP	P22303	Shin et al.	tyrosine	HMDB0000158	ENSG00000087085	ACHE	FALSE
131337	MR-IVW LD	M01299	tyrosine	ACOT13:Q9NPJ3:OID31522:v1:Oncology_II	ACOT13:Q9NPJ3:OID31522:v1:Oncology_II	3	0.0721887	0.0413453	0.0808121	PPP	Q9NPJ3	Shin et al.	tyrosine	HMDB0000158	ENSG00000112304	ACOT13	FALSE
131338	MR-IVW LD	M01299	tyrosine	ACOX1:Q15067:OID20124:v1:Cardiometabolic	ACOX1:Q15067:OID20124:v1:Cardiometabolic	3	0.0450744	0.0414087	0.276364	PPP	Q15067	Shin et al.	tyrosine	HMDB0000158	ENSG00000161533	ACOX1	FALSE
131341	MR-IVW LD	M01299	tyrosine	ACP5:P13686:OID20314:v1:Cardiometabolic	ACP5:P13686:OID20314:v1:Cardiometabolic	3	-0.0387531	0.0412847	0.347896	PPP	P13686	Shin et al.	tyrosine	HMDB0000158	ENSG00000102575	ACP5	FALSE
131342	MR-IVW LD	M01299	tyrosine	ACP6:Q9NPH0:OID21432:v1:Oncology	ACP6:Q9NPH0:OID21432:v1:Oncology	3	0.0277197	0.0412787	0.501887	PPP	Q9NPH0	Shin et al.	tyrosine	HMDB0000158	ENSG00000162836	ACP6	FALSE
131343	MR-IVW LD	M01299	tyrosine	ACY1:Q03154:OID20137:v1:Cardiometabolic	ACY1:Q03154:OID20137:v1:Cardiometabolic	3	-0.0417595	0.0414086	0.313227	PPP	Q03154	Shin et al.	tyrosine	HMDB0000158	ENSG00000114786	ACY1	FALSE
131344	MR-IVW LD	M01299	tyrosine	ACYP1:P07311:OID30642:v1:Inflammation_II	ACYP1:P07311:OID30642:v1:Inflammation_II	3	-0.0174418	0.0418049	0.676519	PPP	P07311	Shin et al.	tyrosine	HMDB0000158	ENSG00000119640	ACYP1	FALSE
131346	MR-IVW LD	M01299	tyrosine	ADA2:Q9NZK5:OID20394:v1:Cardiometabolic	ADA2:Q9NZK5:OID20394:v1:Cardiometabolic	3	0.0802765	0.0415834	0.0535457	PPP	Q9NZK5	Shin et al.	tyrosine	HMDB0000158	ENSG00000093072	CECR1	FALSE
131347	MR-IVW LD	M01299	tyrosine	ADA:P00813:OID20645:v1:Inflammation	ADA:P00813:OID20645:v1:Inflammation	3	0.0121915	0.0411919	0.767255	PPP	P00813	Shin et al.	tyrosine	HMDB0000158	ENSG00000196839	ADA	FALSE
131349	MR-IVW LD	M01299	tyrosine	ADH1B:P00325:OID30612:v1:Inflammation_II	ADH1B:P00325:OID30612:v1:Inflammation_II	3	-0.0905608	0.0417223	0.0299644	PPP	P00325	Shin et al.	tyrosine	HMDB0000158	ENSG00000196616	ADH1B	FALSE
131351	MR-IVW LD	M01299	tyrosine	ADH4:P08319:OID20117:v1:Cardiometabolic	ADH4:P08319:OID20117:v1:Cardiometabolic	3	-0.076602	0.0418137	0.0669539	PPP	P08319	Shin et al.	tyrosine	HMDB0000158	ENSG00000198099	ADH4	FALSE
131355	MR-IVW LD	M01299	tyrosine	AHCY:P23526:OID20199:v1:Cardiometabolic	AHCY:P23526:OID20199:v1:Cardiometabolic	3	0.0237386	0.0414087	0.566458	PPP	P23526	Shin et al.	tyrosine	HMDB0000158	ENSG00000101444	AHCY	FALSE
131356	MR-IVW LD	M01299	tyrosine	AK2:P54819:OID31142:v1:Neurology_II	AK2:P54819:OID31142:v1:Neurology_II	3	0.0468204	0.0413106	0.257057	PPP	P54819	Shin et al.	tyrosine	HMDB0000158	ENSG00000004455	AK2	FALSE
131357	MR-IVW LD	M01299	tyrosine	ALDH5A1:P51649:OID31047:v1:Neurology_II	ALDH5A1:P51649:OID31047:v1:Neurology_II	3	0.0682857	0.0412973	0.098226	PPP	P51649	Shin et al.	tyrosine	HMDB0000158	ENSG00000112294	ALDH5A1	FALSE
131361	MR-IVW LD	M01299	tyrosine	ALPI:P09923:OID30497:v1:Inflammation_II	ALPI:P09923:OID30497:v1:Inflammation_II	3	0.0295176	0.0418536	0.480649	PPP	P09923	Shin et al.	tyrosine	HMDB0000158	ENSG00000163295	ALPI	FALSE
131362	MR-IVW LD	M01299	tyrosine	ALPP:P05187:OID21383:v1:Oncology	ALPP:P05187:OID21383:v1:Oncology	3	-0.0395744	0.0415065	0.340362	PPP	P05187	Shin et al.	tyrosine	HMDB0000158	ENSG00000163283	ALPP	FALSE
131363	MR-IVW LD	M01299	tyrosine	AMDHD2:Q9Y303:OID30366:v1:Cardiometabolic_II	AMDHD2:Q9Y303:OID30366:v1:Cardiometabolic_II	3	0.0471601	0.0412674	0.253124	PPP	Q9Y303	Shin et al.	tyrosine	HMDB0000158	ENSG00000162066	AMDHD2	FALSE
131364	MR-IVW LD	M01299	tyrosine	AMPD3:Q01432:OID31139:v1:Neurology_II	AMPD3:Q01432:OID31139:v1:Neurology_II	3	0.0292645	0.0413107	0.478697	PPP	Q01432	Shin et al.	tyrosine	HMDB0000158	ENSG00000133805	AMPD3	FALSE
131365	MR-IVW LD	M01299	tyrosine	AMY1A_AMY1B_AMY1C:P0DUB6_P0DTE7_P0DTE8:OID30707:v1:Inflammation_II	AMY1A_AMY1B_AMY1C:P0DUB6_P0DTE7_P0DTE8:OID30707:v1:Inflammation_II	3	-0.088879	0.0426202	0.0370355	PPP	P0DUB6_P0DTE7_P0DTE8	Shin et al.	tyrosine	HMDB0000158	ENSG00000187733	AMY1C	FALSE
131366	MR-IVW LD	M01299	tyrosine	AMY2A:P04746:OID20333:v1:Cardiometabolic	AMY2A:P04746:OID20333:v1:Cardiometabolic	3	-0.0406629	0.0424228	0.337804	PPP	P04746	Shin et al.	tyrosine	HMDB0000158	ENSG00000243480	AMY2A	FALSE
131367	MR-IVW LD	M01299	tyrosine	AMY2B:P19961:OID20340:v1:Cardiometabolic	AMY2B:P19961:OID20340:v1:Cardiometabolic	3	-0.0696539	0.0431399	0.106396	PPP	P19961	Shin et al.	tyrosine	HMDB0000158	ENSG00000240038	AMY2B	FALSE
131368	MR-IVW LD	M01299	tyrosine	ANPEP:P15144:OID20350:v1:Cardiometabolic	ANPEP:P15144:OID20350:v1:Cardiometabolic	3	0.000440966	0.0413772	0.991497	PPP	P15144	Shin et al.	tyrosine	HMDB0000158	ENSG00000166825	ANPEP	FALSE
131370	MR-IVW LD	M01299	tyrosine	AOC3:Q16853:OID20389:v1:Cardiometabolic	AOC3:Q16853:OID20389:v1:Cardiometabolic	3	-0.0180015	0.0413377	0.663219	PPP	Q16853	Shin et al.	tyrosine	HMDB0000158	ENSG00000131471	AOC3	FALSE
131372	MR-IVW LD	M01299	tyrosine	ARF6:P62330:OID31523:v1:Oncology_II	ARF6:P62330:OID31523:v1:Oncology_II	3	-0.00122785	0.0413458	0.976309	PPP	P62330	Shin et al.	tyrosine	HMDB0000158	ENSG00000165527	ARF6	FALSE
131373	MR-IVW LD	M01299	tyrosine	ARG1:P05089:OID21445:v1:Oncology	ARG1:P05089:OID21445:v1:Oncology	3	-0.0403201	0.0415558	0.331915	PPP	P05089	Shin et al.	tyrosine	HMDB0000158	ENSG00000118520	ARG1	FALSE
131374	MR-IVW LD	M01299	tyrosine	ARG2:P78540:OID31339:v1:Oncology_II	ARG2:P78540:OID31339:v1:Oncology_II	3	0.0455907	0.0413573	0.270305	PPP	P78540	Shin et al.	tyrosine	HMDB0000158	ENSG00000081181	ARG2	FALSE
131376	MR-IVW LD	M01299	tyrosine	ARSA:P15289:OID21138:v1:Neurology	ARSA:P15289:OID21138:v1:Neurology	3	0.0273993	0.0414126	0.508216	PPP	P15289	Shin et al.	tyrosine	HMDB0000158	ENSG00000100299	ARSA	FALSE
131380	MR-IVW LD	M01299	tyrosine	ASS1:P00966:OID30170:v1:Cardiometabolic_II	ASS1:P00966:OID30170:v1:Cardiometabolic_II	3	-0.0532244	0.041929	0.204301	PPP	P00966	Shin et al.	tyrosine	HMDB0000158	ENSG00000130707	ASS1	FALSE
131382	MR-IVW LD	M01299	tyrosine	BCAT1:P54687:OID30312:v1:Cardiometabolic_II	BCAT1:P54687:OID30312:v1:Cardiometabolic_II	3	-0.038753	0.0412564	0.347566	PPP	P54687	Shin et al.	tyrosine	HMDB0000158	ENSG00000060982	BCAT1	FALSE
131383	MR-IVW LD	M01299	tyrosine	BCAT2:O15382:OID30844:v1:Neurology_II	BCAT2:O15382:OID30844:v1:Neurology_II	3	-0.00162971	0.0419261	0.968993	PPP	O15382	Shin et al.	tyrosine	HMDB0000158	ENSG00000105552	BCAT2	FALSE
131384	MR-IVW LD	M01299	tyrosine	BCHE:P06276:OID30717:v1:Inflammation_II	BCHE:P06276:OID30717:v1:Inflammation_II	3	-0.00155724	0.0416151	0.97015	PPP	P06276	Shin et al.	tyrosine	HMDB0000158	ENSG00000114200	BCHE	FALSE
131385	MR-IVW LD	M01299	tyrosine	BHMT2:Q9H2M3:OID30051:v1:Cardiometabolic_II	BHMT2:Q9H2M3:OID30051:v1:Cardiometabolic_II	3	0.0142805	0.0419293	0.733416	PPP	Q9H2M3	Shin et al.	tyrosine	HMDB0000158	ENSG00000132840	BHMT2	FALSE
131387	MR-IVW LD	M01299	tyrosine	BLVRB:P30043:OID21141:v1:Neurology	BLVRB:P30043:OID21141:v1:Neurology	3	-0.0685819	0.0414116	0.0977004	PPP	P30043	Shin et al.	tyrosine	HMDB0000158	ENSG00000090013	BLVRB	FALSE
131389	MR-IVW LD	M01299	tyrosine	BST1:Q10588:OID21051:v1:Neurology	BST1:Q10588:OID21051:v1:Neurology	3	0.0346323	0.0412446	0.401087	PPP	Q10588	Shin et al.	tyrosine	HMDB0000158	ENSG00000109743	BST1	FALSE
131391	MR-IVW LD	M01299	tyrosine	CANT1:Q8WVQ1:OID20181:v1:Cardiometabolic	CANT1:Q8WVQ1:OID20181:v1:Cardiometabolic	3	-0.010604	0.0414089	0.797889	PPP	Q8WVQ1	Shin et al.	tyrosine	HMDB0000158	ENSG00000171302	CANT1	FALSE
131394	MR-IVW LD	M01299	tyrosine	CBS:P35520:OID30200:v1:Cardiometabolic_II	CBS:P35520:OID30200:v1:Cardiometabolic_II	3	-0.0183492	0.041815	0.660793	PPP	P35520	Shin et al.	tyrosine	HMDB0000158	ENSG00000160200	CBS	FALSE
131395	MR-IVW LD	M01299	tyrosine	CDA:P32320:OID30345:v1:Cardiometabolic_II	CDA:P32320:OID30345:v1:Cardiometabolic_II	3	0.0056119	0.0412989	0.891912	PPP	P32320	Shin et al.	tyrosine	HMDB0000158	ENSG00000158825	CDA	FALSE
131399	MR-IVW LD	M01299	tyrosine	CES1:P23141:OID20244:v1:Cardiometabolic	CES1:P23141:OID20244:v1:Cardiometabolic	3	-0.00952185	0.0413552	0.817901	PPP	P23141	Shin et al.	tyrosine	HMDB0000158	ENSG00000198848	CES1	FALSE
131400	MR-IVW LD	M01299	tyrosine	CES2:O00748:OID21366:v1:Oncology	CES2:O00748:OID21366:v1:Oncology	3	-0.092347	0.0415067	0.0260901	PPP	O00748	Shin et al.	tyrosine	HMDB0000158	ENSG00000172831	CES2	FALSE
131401	MR-IVW LD	M01299	tyrosine	CHAC2:Q8WUX2:OID21230:v1:Oncology	CHAC2:Q8WUX2:OID21230:v1:Oncology	3	0.0261309	0.0419006	0.532863	PPP	Q8WUX2	Shin et al.	tyrosine	HMDB0000158	ENSG00000143942	CHAC2	FALSE
131404	MR-IVW LD	M01299	tyrosine	CKB:P12277:OID30400:v1:Cardiometabolic_II	CKB:P12277:OID30400:v1:Cardiometabolic_II	3	0.0376329	0.0412662	0.361792	PPP	P12277	Shin et al.	tyrosine	HMDB0000158	ENSG00000166165	CKB	FALSE
131406	MR-IVW LD	M01299	tyrosine	CKMT1A_CKMT1B:P12532:OID20721:v1:Inflammation	CKMT1A_CKMT1B:P12532:OID20721:v1:Inflammation	3	0.0200668	0.041512	0.628814	PPP	P12532	Shin et al.	tyrosine	HMDB0000158	ENSG00000237289	CKMT1A	FALSE
131407	MR-IVW LD	M01299	tyrosine	CNDP1:Q96KN2:OID20347:v1:Cardiometabolic	CNDP1:Q96KN2:OID20347:v1:Cardiometabolic	3	-0.0513965	0.0413373	0.213741	PPP	Q96KN2	Shin et al.	tyrosine	HMDB0000158	ENSG00000150656	CNDP1	FALSE
131409	MR-IVW LD	M01299	tyrosine	COMT:P21964:OID20086:v1:Cardiometabolic	COMT:P21964:OID20086:v1:Cardiometabolic	3	0.0228012	0.041969	0.586933	PPP	P21964	Shin et al.	tyrosine	HMDB0000158	ENSG00000093010	COMT	FALSE
131412	MR-IVW LD	M01299	tyrosine	DARS1:P14868:OID20903:v1:Neurology	DARS1:P14868:OID20903:v1:Neurology	3	-0.00178577	0.0416057	0.965764	PPP	P14868	Shin et al.	tyrosine	HMDB0000158	ENSG00000115866	DARS	FALSE
131413	MR-IVW LD	M01299	tyrosine	DBH:P09172:OID30703:v1:Inflammation_II	DBH:P09172:OID30703:v1:Inflammation_II	3	0.00495321	0.0412727	0.904474	PPP	P09172	Shin et al.	tyrosine	HMDB0000158	ENSG00000123454	DBH	FALSE
131414	MR-IVW LD	M01299	tyrosine	DGKA:P23743:OID30546:v1:Inflammation_II	DGKA:P23743:OID30546:v1:Inflammation_II	3	0.0544092	0.0418533	0.193602	PPP	P23743	Shin et al.	tyrosine	HMDB0000158	ENSG00000065357	DGKA	FALSE
131416	MR-IVW LD	M01299	tyrosine	DGKZ:Q13574:OID20466:v1:Inflammation	DGKZ:Q13574:OID20466:v1:Inflammation	3	0.0174083	0.0417881	0.676982	PPP	Q13574	Shin et al.	tyrosine	HMDB0000158	ENSG00000149091	DGKZ	FALSE
131417	MR-IVW LD	M01299	tyrosine	DHODH:Q02127:OID30137:v1:Cardiometabolic_II	DHODH:Q02127:OID30137:v1:Cardiometabolic_II	3	0.00475171	0.0419292	0.909771	PPP	Q02127	Shin et al.	tyrosine	HMDB0000158	ENSG00000102967	DHODH	FALSE
131418	MR-IVW LD	M01299	tyrosine	DHPS:P49366:OID31357:v1:Oncology_II	DHPS:P49366:OID31357:v1:Oncology_II	3	-0.0604661	0.041357	0.143727	PPP	P49366	Shin et al.	tyrosine	HMDB0000158	ENSG00000095059	DHPS	FALSE
131419	MR-IVW LD	M01299	tyrosine	DNM1:Q05193:OID31458:v1:Oncology_II	DNM1:Q05193:OID31458:v1:Oncology_II	3	0.0479222	0.0413457	0.246431	PPP	Q05193	Shin et al.	tyrosine	HMDB0000158	ENSG00000106976	DNM1	FALSE
131420	MR-IVW LD	M01299	tyrosine	DNM3:Q9UQ16:OID31000:v1:Neurology_II	DNM3:Q9UQ16:OID31000:v1:Neurology_II	3	-0.00216125	0.0412983	0.958264	PPP	Q9UQ16	Shin et al.	tyrosine	HMDB0000158	ENSG00000197959	DNM3	FALSE
131421	MR-IVW LD	M01299	tyrosine	DTYMK:P23919:OID30308:v1:Cardiometabolic_II	DTYMK:P23919:OID30308:v1:Cardiometabolic_II	3	-0.0406158	0.0412568	0.324887	PPP	P23919	Shin et al.	tyrosine	HMDB0000158	ENSG00000168393	DTYMK	FALSE
131423	MR-IVW LD	M01299	tyrosine	ENOPH1:Q9UHY7:OID31349:v1:Oncology_II	ENOPH1:Q9UHY7:OID31349:v1:Oncology_II	3	-0.00102412	0.0413573	0.980244	PPP	Q9UHY7	Shin et al.	tyrosine	HMDB0000158	ENSG00000145293	ENOPH1	FALSE
131425	MR-IVW LD	M01299	tyrosine	ENPP7:Q6UWV6:OID20689:v1:Inflammation	ENPP7:Q6UWV6:OID20689:v1:Inflammation	3	-0.0196591	0.0421002	0.64053	PPP	Q6UWV6	Shin et al.	tyrosine	HMDB0000158	ENSG00000182156	ENPP7	FALSE
131430	MR-IVW LD	M01299	tyrosine	ENTPD5:O75356:OID20104:v1:Cardiometabolic	ENTPD5:O75356:OID20104:v1:Cardiometabolic	3	0.0157407	0.0418136	0.706583	PPP	O75356	Shin et al.	tyrosine	HMDB0000158	ENSG00000187097	ENTPD5	FALSE
131432	MR-IVW LD	M01299	tyrosine	ENTPD6:O75354:OID20100:v1:Cardiometabolic	ENTPD6:O75354:OID20100:v1:Cardiometabolic	3	0.0109382	0.041814	0.793637	PPP	O75354	Shin et al.	tyrosine	HMDB0000158	ENSG00000197586	ENTPD6	FALSE
131436	MR-IVW LD	M01299	tyrosine	FARSA:Q9Y285:OID30887:v1:Neurology_II	FARSA:Q9Y285:OID30887:v1:Neurology_II	3	0.00331876	0.0418307	0.936764	PPP	Q9Y285	Shin et al.	tyrosine	HMDB0000158	ENSG00000179115	FARSA	FALSE
131438	MR-IVW LD	M01299	tyrosine	FBP1:P09467:OID20227:v1:Cardiometabolic	FBP1:P09467:OID20227:v1:Cardiometabolic	3	-0.01462	0.0414089	0.724041	PPP	P09467	Shin et al.	tyrosine	HMDB0000158	ENSG00000165140	FBP1	FALSE
131442	MR-IVW LD	M01299	tyrosine	FOLH1:Q04609:OID30430:v1:Inflammation_II	FOLH1:Q04609:OID30430:v1:Inflammation_II	3	0.0549294	0.0418529	0.189372	PPP	Q04609	Shin et al.	tyrosine	HMDB0000158	ENSG00000086205	FOLH1	FALSE
131443	MR-IVW LD	M01299	tyrosine	GAD1:Q99259:OID31166:v1:Oncology_II	GAD1:Q99259:OID31166:v1:Oncology_II	3	-0.0408667	0.0420303	0.330894	PPP	Q99259	Shin et al.	tyrosine	HMDB0000158	ENSG00000128683	GAD1	FALSE
131444	MR-IVW LD	M01299	tyrosine	GAD2:Q05329:OID30449:v1:Inflammation_II	GAD2:Q05329:OID30449:v1:Inflammation_II	3	-0.014671	0.0418537	0.72594	PPP	Q05329	Shin et al.	tyrosine	HMDB0000158	ENSG00000136750	GAD2	FALSE
131445	MR-IVW LD	M01299	tyrosine	GAMT:Q14353:OID30133:v1:Cardiometabolic_II	GAMT:Q14353:OID30133:v1:Cardiometabolic_II	3	-0.0217841	0.0419293	0.603381	PPP	Q14353	Shin et al.	tyrosine	HMDB0000158	ENSG00000130005	GAMT	FALSE
131446	MR-IVW LD	M01299	tyrosine	GAPDH:P04406:OID30600:v1:Inflammation_II	GAPDH:P04406:OID30600:v1:Inflammation_II	3	0.0114385	0.0422044	0.786371	PPP	P04406	Shin et al.	tyrosine	HMDB0000158	ENSG00000111640	GAPDH	FALSE
131448	MR-IVW LD	M01299	tyrosine	GART:P22102:OID31004:v1:Neurology_II	GART:P22102:OID31004:v1:Neurology_II	3	0.0124155	0.0412975	0.763692	PPP	P22102	Shin et al.	tyrosine	HMDB0000158	ENSG00000159131	GART	FALSE
131451	MR-IVW LD	M01299	tyrosine	GGCT:O75223:OID30304:v1:Cardiometabolic_II	GGCT:O75223:OID30304:v1:Cardiometabolic_II	3	-0.0486391	0.0412967	0.238878	PPP	O75223	Shin et al.	tyrosine	HMDB0000158	ENSG00000006625	GGCT	FALSE
131452	MR-IVW LD	M01299	tyrosine	GLA:P06280:OID30594:v1:Inflammation_II	GLA:P06280:OID30594:v1:Inflammation_II	3	0.0166837	0.0417619	0.689528	PPP	P06280	Shin et al.	tyrosine	HMDB0000158	ENSG00000102393	GLA	FALSE
131453	MR-IVW LD	M01299	tyrosine	GMPR2:Q9P2T1:OID30623:v1:Inflammation_II	GMPR2:Q9P2T1:OID30623:v1:Inflammation_II	3	-0.0121758	0.0417236	0.770425	PPP	Q9P2T1	Shin et al.	tyrosine	HMDB0000158	ENSG00000100938	GMPR2	FALSE
131454	MR-IVW LD	M01299	tyrosine	GMPR:P36959:OID20641:v1:Inflammation	GMPR:P36959:OID20641:v1:Inflammation	3	-0.021264	0.0411913	0.605696	PPP	P36959	Shin et al.	tyrosine	HMDB0000158	ENSG00000137198	GMPR	FALSE
131458	MR-IVW LD	M01299	tyrosine	GUK1:Q16774:OID30148:v1:Cardiometabolic_II	GUK1:Q16774:OID30148:v1:Cardiometabolic_II	3	-0.000842951	0.0419291	0.98396	PPP	Q16774	Shin et al.	tyrosine	HMDB0000158	ENSG00000143774	GUK1	FALSE
131459	MR-IVW LD	M01299	tyrosine	HARS1:P12081:OID21086:v1:Neurology	HARS1:P12081:OID21086:v1:Neurology	3	0.0410438	0.0414126	0.32164	PPP	P12081	Shin et al.	tyrosine	HMDB0000158	ENSG00000170445	HARS	FALSE
131460	MR-IVW LD	M01299	tyrosine	HDDC2:Q7Z4H3:OID31447:v1:Oncology_II	HDDC2:Q7Z4H3:OID31447:v1:Oncology_II	3	-0.0319634	0.0413456	0.439476	PPP	Q7Z4H3	Shin et al.	tyrosine	HMDB0000158	ENSG00000111906	HDDC2	FALSE
131463	MR-IVW LD	M01299	tyrosine	HK2:P52789:OID20065:v1:Cardiometabolic	HK2:P52789:OID20065:v1:Cardiometabolic	3	-0.0401777	0.0418138	0.336616	PPP	P52789	Shin et al.	tyrosine	HMDB0000158	ENSG00000159399	HK2	FALSE
131464	MR-IVW LD	M01299	tyrosine	HMGCL:P35914:OID30214:v1:Cardiometabolic_II	HMGCL:P35914:OID30214:v1:Cardiometabolic_II	3	0.0224925	0.041815	0.590643	PPP	P35914	Shin et al.	tyrosine	HMDB0000158	ENSG00000117305	HMGCL	FALSE
131465	MR-IVW LD	M01299	tyrosine	HMOX1:P09601:OID20217:v1:Cardiometabolic	HMOX1:P09601:OID20217:v1:Cardiometabolic	3	0.0385142	0.0416869	0.355542	PPP	P09601	Shin et al.	tyrosine	HMDB0000158	ENSG00000100292	HMOX1	FALSE
131467	MR-IVW LD	M01299	tyrosine	HMOX2:P30519:OID20887:v1:Neurology	HMOX2:P30519:OID20887:v1:Neurology	3	0.0418399	0.0418908	0.3179	PPP	P30519	Shin et al.	tyrosine	HMDB0000158	ENSG00000103415	HMOX2	FALSE
131468	MR-IVW LD	M01299	tyrosine	HNMT:P50135:OID20975:v1:Neurology	HNMT:P50135:OID20975:v1:Neurology	3	-0.0446096	0.0416789	0.284477	PPP	P50135	Shin et al.	tyrosine	HMDB0000158	ENSG00000150540	HNMT	FALSE
131470	MR-IVW LD	M01299	tyrosine	HRAS:P01112:OID31263:v1:Oncology_II	HRAS:P01112:OID31263:v1:Oncology_II	3	-0.0390418	0.0416675	0.348767	PPP	P01112	Shin et al.	tyrosine	HMDB0000158	ENSG00000174775	HRAS	FALSE
131473	MR-IVW LD	M01299	tyrosine	IDO1:P14902:OID30230:v1:Cardiometabolic_II	IDO1:P14902:OID30230:v1:Cardiometabolic_II	3	0.0691921	0.0418134	0.097969	PPP	P14902	Shin et al.	tyrosine	HMDB0000158	ENSG00000131203	IDO1	FALSE
131474	MR-IVW LD	M01299	tyrosine	IDO1:P14902:OID30563:v1:Inflammation_II	IDO1:P14902:OID30563:v1:Inflammation_II	3	0.0604773	0.0418526	0.148456	PPP	P14902	Shin et al.	tyrosine	HMDB0000158	ENSG00000131203	IDO1	FALSE
131475	MR-IVW LD	M01299	tyrosine	IDO1:P14902:OID31050:v1:Neurology_II	IDO1:P14902:OID31050:v1:Neurology_II	3	0.0440314	0.0412975	0.286334	PPP	P14902	Shin et al.	tyrosine	HMDB0000158	ENSG00000131203	IDO1	FALSE
131476	MR-IVW LD	M01299	tyrosine	IDO1:P14902:OID31474:v1:Oncology_II	IDO1:P14902:OID31474:v1:Oncology_II	3	0.068002	0.0413448	0.100021	PPP	P14902	Shin et al.	tyrosine	HMDB0000158	ENSG00000131203	IDO1	FALSE
131479	MR-IVW LD	M01299	tyrosine	IL18R1:Q13478:OID20652:v1:Inflammation	IL18R1:Q13478:OID20652:v1:Inflammation	3	-0.091269	0.0411897	0.026704	PPP	Q13478	Shin et al.	tyrosine	HMDB0000158	ENSG00000115604	IL18R1	FALSE
131480	MR-IVW LD	M01299	tyrosine	IL18RAP:O95256:OID20900:v1:Neurology	IL18RAP:O95256:OID20900:v1:Neurology	3	-0.0230212	0.041684	0.580758	PPP	O95256	Shin et al.	tyrosine	HMDB0000158	ENSG00000115607	IL18RAP	FALSE
131482	MR-IVW LD	M01299	tyrosine	IL1R1:P14778:OID21116:v1:Neurology	IL1R1:P14778:OID21116:v1:Neurology	3	0.0557328	0.0414491	0.178752	PPP	P14778	Shin et al.	tyrosine	HMDB0000158	ENSG00000115594	IL1R1	FALSE
131485	MR-IVW LD	M01299	tyrosine	IL1RAP:Q9NPH3:OID21126:v1:Neurology	IL1RAP:Q9NPH3:OID21126:v1:Neurology	3	-0.0936952	0.0414118	0.0236651	PPP	Q9NPH3	Shin et al.	tyrosine	HMDB0000158	ENSG00000196083	IL1RAP	FALSE
131487	MR-IVW LD	M01299	tyrosine	IL1RL1:Q01638:OID20250:v1:Cardiometabolic	IL1RL1:Q01638:OID20250:v1:Cardiometabolic	3	0.069988	0.0412453	0.0897204	PPP	Q01638	Shin et al.	tyrosine	HMDB0000158	ENSG00000115602	IL1RL1	FALSE
131489	MR-IVW LD	M01299	tyrosine	IL1RL2:Q9HB29:OID20487:v1:Inflammation	IL1RL2:Q9HB29:OID20487:v1:Inflammation	3	0.0250715	0.0417861	0.548508	PPP	Q9HB29	Shin et al.	tyrosine	HMDB0000158	ENSG00000115598	IL1RL2	FALSE
131493	MR-IVW LD	M01299	tyrosine	INPP1:P49441:OID21345:v1:Oncology	INPP1:P49441:OID21345:v1:Oncology	3	-0.00345472	0.0415078	0.933668	PPP	P49441	Shin et al.	tyrosine	HMDB0000158	ENSG00000151689	INPP1	FALSE
131494	MR-IVW LD	M01299	tyrosine	INPPL1:O15357:OID21314:v1:Oncology	INPPL1:O15357:OID21314:v1:Oncology	3	0.0254405	0.0415077	0.539936	PPP	O15357	Shin et al.	tyrosine	HMDB0000158	ENSG00000165458	INPPL1	FALSE
131496	MR-IVW LD	M01299	tyrosine	KDM3A:Q9Y4C1:OID30426:v1:Inflammation_II	KDM3A:Q9Y4C1:OID30426:v1:Inflammation_II	3	0.0721669	0.0418526	0.0846519	PPP	Q9Y4C1	Shin et al.	tyrosine	HMDB0000158	ENSG00000115548	KDM3A	FALSE
131497	MR-IVW LD	M01299	tyrosine	KHK:P50053:OID30241:v1:Cardiometabolic_II	KHK:P50053:OID30241:v1:Cardiometabolic_II	3	-0.027748	0.041815	0.506952	PPP	P50053	Shin et al.	tyrosine	HMDB0000158	ENSG00000138030	KHK	FALSE
131501	MR-IVW LD	M01299	tyrosine	KYNU:Q16719:OID20669:v1:Inflammation	KYNU:Q16719:OID20669:v1:Inflammation	3	-0.0456608	0.0411913	0.267644	PPP	Q16719	Shin et al.	tyrosine	HMDB0000158	ENSG00000115919	KYNU	FALSE
131504	MR-IVW LD	M01299	tyrosine	LYPLA2:O95372:OID30817:v1:Neurology_II	LYPLA2:O95372:OID30817:v1:Neurology_II	3	0.00467506	0.0419259	0.911214	PPP	O95372	Shin et al.	tyrosine	HMDB0000158	ENSG00000011009	LYPLA2	FALSE
131506	MR-IVW LD	M01299	tyrosine	MARS1:P56192:OID30658:v1:Inflammation_II	MARS1:P56192:OID30658:v1:Inflammation_II	3	0.0163654	0.0417619	0.695152	PPP	P56192	Shin et al.	tyrosine	HMDB0000158	ENSG00000166986	MARS1	FALSE
131507	MR-IVW LD	M01299	tyrosine	MGLL:Q99685:OID20711:v1:Inflammation	MGLL:Q99685:OID20711:v1:Inflammation	3	0.100223	0.041352	0.0153651	PPP	Q99685	Shin et al.	tyrosine	HMDB0000158	ENSG00000074416	MGLL	FALSE
131511	MR-IVW LD	M01299	tyrosine	MSRA:Q9UJ68:OID21513:v1:Oncology	MSRA:Q9UJ68:OID21513:v1:Oncology	3	0.041084	0.0413299	0.320199	PPP	Q9UJ68	Shin et al.	tyrosine	HMDB0000158	ENSG00000175806	MSRA	FALSE
131514	MR-IVW LD	M01299	tyrosine	MTR:Q99707:OID30110:v1:Cardiometabolic_II	MTR:Q99707:OID30110:v1:Cardiometabolic_II	3	0.0320667	0.0419286	0.444394	PPP	Q99707	Shin et al.	tyrosine	HMDB0000158	ENSG00000116984	MTR	FALSE
131515	MR-IVW LD	M01299	tyrosine	MVK:Q03426:OID20459:v1:Inflammation	MVK:Q03426:OID20459:v1:Inflammation	3	0.0169247	0.0417885	0.685471	PPP	Q03426	Shin et al.	tyrosine	HMDB0000158	ENSG00000110921	MVK	FALSE
131518	MR-IVW LD	M01299	tyrosine	NADK:O95544:OID20178:v1:Cardiometabolic	NADK:O95544:OID20178:v1:Cardiometabolic	3	0.0856943	0.041408	0.0384985	PPP	O95544	Shin et al.	tyrosine	HMDB0000158	ENSG00000008130	NADK	FALSE
131521	MR-IVW LD	M01299	tyrosine	NAMPT:P43490:OID21227:v1:Oncology	NAMPT:P43490:OID21227:v1:Oncology	3	-0.0564317	0.0418999	0.178037	PPP	P43490	Shin et al.	tyrosine	HMDB0000158	ENSG00000105835	NAMPT	FALSE
131522	MR-IVW LD	M01299	tyrosine	NAPRT:Q6XQN6:OID31114:v1:Neurology_II	NAPRT:Q6XQN6:OID31114:v1:Neurology_II	3	-0.0123857	0.0413108	0.764317	PPP	Q6XQN6	Shin et al.	tyrosine	HMDB0000158	ENSG00000147813	NAPRT	FALSE
131523	MR-IVW LD	M01299	tyrosine	NARS1:O43776:OID31035:v1:Neurology_II	NARS1:O43776:OID31035:v1:Neurology_II	3	0.0220956	0.0412983	0.592633	PPP	O43776	Shin et al.	tyrosine	HMDB0000158	ENSG00000134440	NARS1	FALSE
131526	MR-IVW LD	M01299	tyrosine	NME1:P15531:OID30451:v1:Inflammation_II	NME1:P15531:OID30451:v1:Inflammation_II	3	-0.0314238	0.0418523	0.452757	PPP	P15531	Shin et al.	tyrosine	HMDB0000158	ENSG00000239672	NME1	FALSE
131527	MR-IVW LD	M01299	tyrosine	NME3:Q13232:OID20789:v1:Inflammation	NME3:Q13232:OID20789:v1:Inflammation	3	0.0495716	0.0413945	0.231097	PPP	Q13232	Shin et al.	tyrosine	HMDB0000158	ENSG00000103024	NME3	FALSE
131528	MR-IVW LD	M01299	tyrosine	NOS1:P29475:OID20863:v1:Neurology	NOS1:P29475:OID20863:v1:Neurology	3	0.0285736	0.0418907	0.495177	PPP	P29475	Shin et al.	tyrosine	HMDB0000158	ENSG00000089250	NOS1	FALSE
131529	MR-IVW LD	M01299	tyrosine	NOS2:P35228:OID30087:v1:Cardiometabolic_II	NOS2:P35228:OID30087:v1:Cardiometabolic_II	3	0.02397	0.0419288	0.567537	PPP	P35228	Shin et al.	tyrosine	HMDB0000158	ENSG00000007171	NOS2	FALSE
131530	MR-IVW LD	M01299	tyrosine	NOS3:P29474:OID20834:v1:Neurology	NOS3:P29474:OID20834:v1:Neurology	3	0.0463054	0.041891	0.268996	PPP	P29474	Shin et al.	tyrosine	HMDB0000158	ENSG00000164867	NOS3	FALSE
131531	MR-IVW LD	M01299	tyrosine	NPL:Q9BXD5:OID30329:v1:Cardiometabolic_II	NPL:Q9BXD5:OID30329:v1:Cardiometabolic_II	3	-0.0277406	0.0412565	0.501333	PPP	Q9BXD5	Shin et al.	tyrosine	HMDB0000158	ENSG00000135838	NPL	FALSE
131535	MR-IVW LD	M01299	tyrosine	OPLAH:O14841:OID30201:v1:Cardiometabolic_II	OPLAH:O14841:OID30201:v1:Cardiometabolic_II	3	0.0391496	0.0418139	0.349127	PPP	O14841	Shin et al.	tyrosine	HMDB0000158	ENSG00000178814	OPLAH	FALSE
131536	MR-IVW LD	M01299	tyrosine	OXCT1:P55809:OID30227:v1:Cardiometabolic_II	OXCT1:P55809:OID30227:v1:Cardiometabolic_II	3	0.0790413	0.0418136	0.0587143	PPP	P55809	Shin et al.	tyrosine	HMDB0000158	ENSG00000083720	OXCT1	FALSE
131540	MR-IVW LD	M01299	tyrosine	PAFAH1B3:Q15102:OID30998:v1:Neurology_II	PAFAH1B3:Q15102:OID30998:v1:Neurology_II	3	-0.00562989	0.0412983	0.891566	PPP	Q15102	Shin et al.	tyrosine	HMDB0000158	ENSG00000079462	PAFAH1B3	FALSE
131542	MR-IVW LD	M01299	tyrosine	PAM:P19021:OID20291:v1:Cardiometabolic	PAM:P19021:OID20291:v1:Cardiometabolic	3	-0.0137545	0.0412822	0.738997	PPP	P19021	Shin et al.	tyrosine	HMDB0000158	ENSG00000145730	PAM	FALSE
131545	MR-IVW LD	M01299	tyrosine	PCYT2:Q99447:OID31519:v1:Oncology_II	PCYT2:Q99447:OID31519:v1:Oncology_II	3	0.0288624	0.0413459	0.485131	PPP	Q99447	Shin et al.	tyrosine	HMDB0000158	ENSG00000185813	PCYT2	FALSE
131548	MR-IVW LD	M01299	tyrosine	PHOSPHO1:Q8TCT1:OID20922:v1:Neurology	PHOSPHO1:Q8TCT1:OID20922:v1:Neurology	3	-0.0366492	0.0415678	0.377954	PPP	Q8TCT1	Shin et al.	tyrosine	HMDB0000158	ENSG00000173868	PHOSPHO1	FALSE
131549	MR-IVW LD	M01299	tyrosine	PHYKPL:Q8IUZ5:OID30634:v1:Inflammation_II	PHYKPL:Q8IUZ5:OID30634:v1:Inflammation_II	3	-0.0315719	0.041723	0.449227	PPP	Q8IUZ5	Shin et al.	tyrosine	HMDB0000158	ENSG00000175309	PHYKPL	FALSE
131552	MR-IVW LD	M01299	tyrosine	PKLR:P30613:OID20682:v1:Inflammation	PKLR:P30613:OID20682:v1:Inflammation	3	0.00863866	0.041388	0.834664	PPP	P30613	Shin et al.	tyrosine	HMDB0000158	ENSG00000143627	PKLR	FALSE
131553	MR-IVW LD	M01299	tyrosine	PLA2G7:Q13093:OID21105:v1:Neurology	PLA2G7:Q13093:OID21105:v1:Neurology	3	-0.0156524	0.0414122	0.705456	PPP	Q13093	Shin et al.	tyrosine	HMDB0000158	ENSG00000146070	PLA2G7	FALSE
131557	MR-IVW LD	M01299	tyrosine	PMVK:Q15126:OID20850:v1:Neurology	PMVK:Q15126:OID20850:v1:Neurology	3	0.0628823	0.0419288	0.133682	PPP	Q15126	Shin et al.	tyrosine	HMDB0000158	ENSG00000163344	PMVK	FALSE
131560	MR-IVW LD	M01299	tyrosine	PPT1:P50897:OID30947:v1:Neurology_II	PPT1:P50897:OID30947:v1:Neurology_II	3	0.0182964	0.0418306	0.661827	PPP	P50897	Shin et al.	tyrosine	HMDB0000158	ENSG00000131238	PPT1	FALSE
131562	MR-IVW LD	M01299	tyrosine	RAB10:P61026:OID30357:v1:Cardiometabolic_II	RAB10:P61026:OID30357:v1:Cardiometabolic_II	3	0.0359538	0.0412568	0.383501	PPP	P61026	Shin et al.	tyrosine	HMDB0000158	ENSG00000084733	RAB10	FALSE
131565	MR-IVW LD	M01299	tyrosine	RAB27B:O00194:OID30354:v1:Cardiometabolic_II	RAB27B:O00194:OID30354:v1:Cardiometabolic_II	3	0.0319566	0.0412568	0.438589	PPP	O00194	Shin et al.	tyrosine	HMDB0000158	ENSG00000041353	RAB27B	FALSE
131566	MR-IVW LD	M01299	tyrosine	RAB2B:Q8WUD1:OID31362:v1:Oncology_II	RAB2B:Q8WUD1:OID31362:v1:Oncology_II	3	0.049679	0.0413573	0.229668	PPP	Q8WUD1	Shin et al.	tyrosine	HMDB0000158	ENSG00000129472	RAB2B	FALSE
131567	MR-IVW LD	M01299	tyrosine	RAB6B:Q9NRW1:OID20817:v1:Neurology	RAB6B:Q9NRW1:OID20817:v1:Neurology	3	0.020325	0.041891	0.627544	PPP	Q9NRW1	Shin et al.	tyrosine	HMDB0000158	ENSG00000154917	RAB6B	FALSE
131569	MR-IVW LD	M01299	tyrosine	RAC3:P60763:OID30958:v1:Neurology_II	RAC3:P60763:OID30958:v1:Neurology_II	3	-0.00674413	0.0418308	0.871917	PPP	P60763	Shin et al.	tyrosine	HMDB0000158	ENSG00000169750	RAC3	FALSE
131570	MR-IVW LD	M01299	tyrosine	RALB:P11234:OID30567:v1:Inflammation_II	RALB:P11234:OID30567:v1:Inflammation_II	3	0.0119932	0.0418537	0.774456	PPP	P11234	Shin et al.	tyrosine	HMDB0000158	ENSG00000144118	RALB	FALSE
131571	MR-IVW LD	M01299	tyrosine	RAP1A:P62834:OID30452:v1:Inflammation_II	RAP1A:P62834:OID30452:v1:Inflammation_II	3	-0.00583251	0.0418532	0.889169	PPP	P62834	Shin et al.	tyrosine	HMDB0000158	ENSG00000116473	RAP1A	FALSE
131573	MR-IVW LD	M01299	tyrosine	RBKS:Q9H477:OID20986:v1:Neurology	RBKS:Q9H477:OID20986:v1:Neurology	3	-0.0516578	0.0419133	0.217766	PPP	Q9H477	Shin et al.	tyrosine	HMDB0000158	ENSG00000171174	RBKS	FALSE
131579	MR-IVW LD	M01299	tyrosine	SAT1:P21673:OID30111:v1:Cardiometabolic_II	SAT1:P21673:OID30111:v1:Cardiometabolic_II	3	-0.0233443	0.0419291	0.577694	PPP	P21673	Shin et al.	tyrosine	HMDB0000158	ENSG00000130066	SAT1	FALSE
131581	MR-IVW LD	M01299	tyrosine	SAT2:Q96F10:OID31306:v1:Oncology_II	SAT2:Q96F10:OID31306:v1:Oncology_II	3	-0.0111931	0.0416307	0.788032	PPP	Q96F10	Shin et al.	tyrosine	HMDB0000158	ENSG00000141504	SAT2	FALSE
131582	MR-IVW LD	M01299	tyrosine	SCLY:Q96I15:OID21425:v1:Oncology	SCLY:Q96I15:OID21425:v1:Oncology	3	-0.0168726	0.041314	0.682981	PPP	Q96I15	Shin et al.	tyrosine	HMDB0000158	ENSG00000132330	SCLY	FALSE
131583	MR-IVW LD	M01299	tyrosine	SDHB:P21912:OID31436:v1:Oncology_II	SDHB:P21912:OID31436:v1:Oncology_II	3	0.0489282	0.0413453	0.236649	PPP	P21912	Shin et al.	tyrosine	HMDB0000158	ENSG00000117118	SDHB	FALSE
131587	MR-IVW LD	M01299	tyrosine	SETMAR:Q53H47:OID20948:v1:Neurology	SETMAR:Q53H47:OID20948:v1:Neurology	3	-0.024222	0.0416474	0.560838	PPP	Q53H47	Shin et al.	tyrosine	HMDB0000158	ENSG00000170364	SETMAR	FALSE
131588	MR-IVW LD	M01299	tyrosine	SHMT1:P34896:OID20714:v1:Inflammation	SHMT1:P34896:OID20714:v1:Inflammation	3	0.00799442	0.041353	0.846707	PPP	P34896	Shin et al.	tyrosine	HMDB0000158	ENSG00000176974	SHMT1	FALSE
131589	MR-IVW LD	M01299	tyrosine	SIRT1:Q96EB6:OID30439:v1:Inflammation_II	SIRT1:Q96EB6:OID30439:v1:Inflammation_II	3	0.0590929	0.0418522	0.157967	PPP	Q96EB6	Shin et al.	tyrosine	HMDB0000158	ENSG00000096717	SIRT1	FALSE
131591	MR-IVW LD	M01299	tyrosine	SIRT2:Q8IXJ6:OID21375:v1:Oncology	SIRT2:Q8IXJ6:OID21375:v1:Oncology	3	0.0247527	0.0415077	0.550948	PPP	Q8IXJ6	Shin et al.	tyrosine	HMDB0000158	ENSG00000068903	SIRT2	FALSE
131594	MR-IVW LD	M01299	tyrosine	SLC16A1:P53985:OID20799:v1:Neurology	SLC16A1:P53985:OID20799:v1:Neurology	3	0.0390464	0.0418909	0.351286	PPP	P53985	Shin et al.	tyrosine	HMDB0000158	ENSG00000155380	SLC16A1	FALSE
131595	MR-IVW LD	M01299	tyrosine	SLC1A4:P43007:OID30926:v1:Neurology_II	SLC1A4:P43007:OID30926:v1:Neurology_II	3	0.00842895	0.0418301	0.840304	PPP	P43007	Shin et al.	tyrosine	HMDB0000158	ENSG00000115902	SLC1A4	FALSE
131598	MR-IVW LD	M01299	tyrosine	SMPD3:Q9NY59:OID30477:v1:Inflammation_II	SMPD3:Q9NY59:OID30477:v1:Inflammation_II	3	0.0689314	0.0418521	0.0995536	PPP	Q9NY59	Shin et al.	tyrosine	HMDB0000158	ENSG00000103056	SMPD3	FALSE
131599	MR-IVW LD	M01299	tyrosine	SMS:P52788:OID30853:v1:Neurology_II	SMS:P52788:OID30853:v1:Neurology_II	3	0.0404471	0.0419255	0.334677	PPP	P52788	Shin et al.	tyrosine	HMDB0000158	ENSG00000102172	SMS	FALSE
131603	MR-IVW LD	M01299	tyrosine	SPTLC1:O15269:OID31086:v1:Neurology_II	SPTLC1:O15269:OID31086:v1:Neurology_II	3	0.0330086	0.041311	0.424275	PPP	O15269	Shin et al.	tyrosine	HMDB0000158	ENSG00000090054	SPTLC1	FALSE
131605	MR-IVW LD	M01299	tyrosine	SULT1A1:P50225:OID21031:v1:Neurology	SULT1A1:P50225:OID21031:v1:Neurology	3	0.0753556	0.0412441	0.06769	PPP	P50225	Shin et al.	tyrosine	HMDB0000158	ENSG00000196502	SULT1A1	FALSE
131607	MR-IVW LD	M01299	tyrosine	SUOX:P51687:OID31031:v1:Neurology_II	SUOX:P51687:OID31031:v1:Neurology_II	3	-0.0277792	0.0412983	0.501171	PPP	P51687	Shin et al.	tyrosine	HMDB0000158	ENSG00000139531	SUOX	FALSE
131608	MR-IVW LD	M01299	tyrosine	TARS1:P26639:OID31343:v1:Oncology_II	TARS1:P26639:OID31343:v1:Oncology_II	3	0.048378	0.041357	0.242096	PPP	P26639	Shin et al.	tyrosine	HMDB0000158	ENSG00000113407	TARS	FALSE
131609	MR-IVW LD	M01299	tyrosine	TDO2:P48775:OID30910:v1:Neurology_II	TDO2:P48775:OID30910:v1:Neurology_II	3	0.0272733	0.0418304	0.514402	PPP	P48775	Shin et al.	tyrosine	HMDB0000158	ENSG00000151790	TDO2	FALSE
131610	MR-IVW LD	M01299	tyrosine	THTPA:Q9BU02:OID31375:v1:Oncology_II	THTPA:Q9BU02:OID31375:v1:Oncology_II	3	0.00144492	0.0413993	0.972158	PPP	Q9BU02	Shin et al.	tyrosine	HMDB0000158	ENSG00000259431	THTPA	FALSE
131612	MR-IVW LD	M01299	tyrosine	TIGAR:Q9NQ88:OID20894:v1:Neurology	TIGAR:Q9NQ88:OID20894:v1:Neurology	3	0.0964325	0.0419289	0.0214535	PPP	Q9NQ88	Shin et al.	tyrosine	HMDB0000158	ENSG00000078237	TIGAR	FALSE
131614	MR-IVW LD	M01299	tyrosine	TK1:P04183:OID31294:v1:Oncology_II	TK1:P04183:OID31294:v1:Oncology_II	3	0.0459737	0.0416306	0.269453	PPP	P04183	Shin et al.	tyrosine	HMDB0000158	ENSG00000167900	TK1	FALSE
131616	MR-IVW LD	M01299	tyrosine	TPK1:Q9H3S4:OID30338:v1:Cardiometabolic_II	TPK1:Q9H3S4:OID30338:v1:Cardiometabolic_II	3	-0.00600436	0.0412568	0.884288	PPP	Q9H3S4	Shin et al.	tyrosine	HMDB0000158	ENSG00000196511	TPK1	FALSE
131617	MR-IVW LD	M01299	tyrosine	TREH:O43280:OID30388:v1:Cardiometabolic_II	TREH:O43280:OID30388:v1:Cardiometabolic_II	3	-0.0148299	0.0412665	0.719319	PPP	O43280	Shin et al.	tyrosine	HMDB0000158	ENSG00000118094	TREH	FALSE
131618	MR-IVW LD	M01299	tyrosine	TYMP:P19971:OID20234:v1:Cardiometabolic	TYMP:P19971:OID20234:v1:Cardiometabolic	3	0.0278553	0.0415635	0.502739	PPP	P19971	Shin et al.	tyrosine	HMDB0000158	ENSG00000025708	TYMP	FALSE
131620	MR-IVW LD	M01299	tyrosine	UPB1:Q9UBR1:OID30352:v1:Cardiometabolic_II	UPB1:Q9UBR1:OID30352:v1:Cardiometabolic_II	3	-0.0502589	0.0412556	0.223136	PPP	Q9UBR1	Shin et al.	tyrosine	HMDB0000158	ENSG00000100024	UPB1	FALSE
131622	MR-IVW LD	M01299	tyrosine	VNN1:O95497:OID30711:v1:Inflammation_II	VNN1:O95497:OID30711:v1:Inflammation_II	3	-0.0783212	0.0412294	0.05748	PPP	O95497	Shin et al.	tyrosine	HMDB0000158	ENSG00000112299	VNN1	FALSE
131623	MR-IVW LD	M01299	tyrosine	VNN2:O95498:OID21310:v1:Oncology	VNN2:O95498:OID21310:v1:Oncology	3	0.0413589	0.0415076	0.319048	PPP	O95498	Shin et al.	tyrosine	HMDB0000158	ENSG00000112303	VNN2	FALSE
131624	MR-IVW LD	M01299	tyrosine	WARS:P23381:OID21084:v1:Neurology	WARS:P23381:OID21084:v1:Neurology	3	0.107686	0.0414107	0.00931023	PPP	P23381	Shin et al.	tyrosine	HMDB0000158	ENSG00000140105	WARS	FALSE
131625	MR-IVW LD	M01299	tyrosine	YARS1:P54577:OID31494:v1:Oncology_II	YARS1:P54577:OID31494:v1:Oncology_II	3	0.0672356	0.0413454	0.103908	PPP	P54577	Shin et al.	tyrosine	HMDB0000158	ENSG00000134684	YARS	FALSE
131626	MR-IVW LD	M01336	palmitate (16:0)	10024_44_HOGA1_HOGA1	10024_44_HOGA1_HOGA1	1	0.013723	0.0726768	0.850233	DeCODE	Q86XE5	Shin et al.	palmitate (16:0)	HMDB0000220	ENSG00000241935	HOGA1	FALSE
131627	MR-IVW LD	M01336	palmitate (16:0)	10086_39_CBS_CBS	10086_39_CBS_CBS	1	0.00752237	0.0726768	0.917563	DeCODE	P35520	Shin et al.	palmitate (16:0)	HMDB0000220	ENSG00000160200	CBS	FALSE
131628	MR-IVW LD	M01336	palmitate (16:0)	10531_18_NRAS_RASN	10531_18_NRAS_RASN	1	-0.0243704	0.0726767	0.737379	DeCODE	P01111	Shin et al.	palmitate (16:0)	HMDB0000220	ENSG00000213281	NRAS	FALSE
131629	MR-IVW LD	M01336	palmitate (16:0)	10612_18_PLOD3_PLOD3	10612_18_PLOD3_PLOD3	1	0.0709695	0.0726759	0.328807	DeCODE	O60568	Shin et al.	palmitate (16:0)	HMDB0000220	ENSG00000106397	PLOD3	FALSE
131630	MR-IVW LD	M01336	palmitate (16:0)	11098_1_PDXK_PDXK	11098_1_PDXK_PDXK	1	0.0319585	0.0726736	0.660115	DeCODE	O00764	Shin et al.	palmitate (16:0)	HMDB0000220	ENSG00000160209	PDXK	FALSE
131631	MR-IVW LD	M01336	palmitate (16:0)	11241_8_ASL_ARLY	11241_8_ASL_ARLY	1	0.0747371	0.0726727	0.303758	DeCODE	P04424	Shin et al.	palmitate (16:0)	HMDB0000220	ENSG00000126522	ASL	FALSE
131632	MR-IVW LD	M01336	palmitate (16:0)	11247_20_NAGS_NAGS	11247_20_NAGS_NAGS	1	0.0456322	0.0726734	0.530064	DeCODE	Q8N159	Shin et al.	palmitate (16:0)	HMDB0000220	ENSG00000161653	NAGS	FALSE
131633	MR-IVW LD	M01336	palmitate (16:0)	11280_6_GAD1_DCE1	11280_6_GAD1_DCE1	1	0.0817518	0.0726725	0.260617	DeCODE	Q99259	Shin et al.	palmitate (16:0)	HMDB0000220	ENSG00000128683	GAD1	FALSE
131634	MR-IVW LD	M01336	palmitate (16:0)	11348_132_P4HA2_P4HA2	11348_132_P4HA2_P4HA2	1	0.10257	0.0726717	0.15812	DeCODE	O15460	Shin et al.	palmitate (16:0)	HMDB0000220	ENSG00000072682	P4HA2	FALSE
131635	MR-IVW LD	M01336	palmitate (16:0)	11361_73_TYMP_TP	11361_73_TYMP_TP	1	0.0267399	0.0726736	0.712914	DeCODE	P19971	Shin et al.	palmitate (16:0)	HMDB0000220	ENSG00000025708	TYMP	FALSE
131636	MR-IVW LD	M01336	palmitate (16:0)	11368_32_AK2_KAD2	11368_32_AK2_KAD2	1	0.0881723	0.0726723	0.22502	DeCODE	P54819	Shin et al.	palmitate (16:0)	HMDB0000220	ENSG00000004455	AK2	FALSE
131637	MR-IVW LD	M01336	palmitate (16:0)	11377_19_ADH7_ADH7	11377_19_ADH7_ADH7	1	-0.00558342	0.0726738	0.93876	DeCODE	P40394	Shin et al.	palmitate (16:0)	HMDB0000220	ENSG00000196344	ADH7	FALSE
131638	MR-IVW LD	M01336	palmitate (16:0)	11381_56_PRPS1_PRPS1	11381_56_PRPS1_PRPS1	1	0.0511215	0.0726733	0.48178	DeCODE	P60891	Shin et al.	palmitate (16:0)	HMDB0000220	ENSG00000147224	PRPS1	FALSE
131639	MR-IVW LD	M01336	palmitate (16:0)	11382_5_BLVRA_BIEA	11382_5_BLVRA_BIEA	1	0.0640479	0.072673	0.378147	DeCODE	P53004	Shin et al.	palmitate (16:0)	HMDB0000220	ENSG00000106605	BLVRA	FALSE
131640	MR-IVW LD	M01336	palmitate (16:0)	11391_69_MVK_MVK	11391_69_MVK_MVK	1	0.0382662	0.0726735	0.598506	DeCODE	Q03426	Shin et al.	palmitate (16:0)	HMDB0000220	ENSG00000110921	MVK	FALSE
131641	MR-IVW LD	M01336	palmitate (16:0)	11402_17_KMT2C_KMT2C	11402_17_KMT2C_KMT2C	1	-0.0238559	0.0726737	0.742715	DeCODE	Q8NEZ4	Shin et al.	palmitate (16:0)	HMDB0000220	ENSG00000055609	KMT2C	FALSE
131642	MR-IVW LD	M01336	palmitate (16:0)	11424_4_FAH_FAAA	11424_4_FAH_FAAA	1	0.087557	0.0726723	0.228273	DeCODE	P16930	Shin et al.	palmitate (16:0)	HMDB0000220	ENSG00000103876	FAH	FALSE
131643	MR-IVW LD	M01336	palmitate (16:0)	11441_11_PYGL_PYGL	11441_11_PYGL_PYGL	1	0.0709056	0.0726728	0.329222	DeCODE	P06737	Shin et al.	palmitate (16:0)	HMDB0000220	ENSG00000100504	PYGL	FALSE
131644	MR-IVW LD	M01336	palmitate (16:0)	11448_34_GALK1_GALK1	11448_34_GALK1_GALK1	1	-0.0128569	0.0726737	0.859577	DeCODE	P51570	Shin et al.	palmitate (16:0)	HMDB0000220	ENSG00000108479	GALK1	FALSE
131645	MR-IVW LD	M01336	palmitate (16:0)	11572_4_DNM2_DYN2	11572_4_DNM2_DYN2	1	0.0699701	0.0726728	0.335643	DeCODE	P50570	Shin et al.	palmitate (16:0)	HMDB0000220	ENSG00000079805	DNM2	FALSE
131646	MR-IVW LD	M01336	palmitate (16:0)	11645_9_P4HA1_P4HA1	11645_9_P4HA1_P4HA1	1	0.05467	0.0726732	0.451888	DeCODE	P13674	Shin et al.	palmitate (16:0)	HMDB0000220	ENSG00000122884	P4HA1	FALSE
131647	MR-IVW LD	M01336	palmitate (16:0)	11653_69_SLC6A9_SC6A9	11653_69_SLC6A9_SC6A9	1	0.0228893	0.0726737	0.752792	DeCODE	P48067	Shin et al.	palmitate (16:0)	HMDB0000220	ENSG00000196517	SLC6A9	FALSE
131648	MR-IVW LD	M01336	palmitate (16:0)	11709_29_CPT1B_CPT1B	11709_29_CPT1B_CPT1B	1	0.029171	0.0726736	0.688128	DeCODE	Q92523	Shin et al.	palmitate (16:0)	HMDB0000220	ENSG00000205560	CPT1B	FALSE
131649	MR-IVW LD	M01336	palmitate (16:0)	12018_84_TPK1_TPK1	12018_84_TPK1_TPK1	1	0.0278463	0.0726736	0.701594	DeCODE	Q9H3S4	Shin et al.	palmitate (16:0)	HMDB0000220	ENSG00000196511	TPK1	FALSE
131650	MR-IVW LD	M01336	palmitate (16:0)	12334_25_SHMT1_cSHMT	12334_25_SHMT1_cSHMT	1	-0.035209	0.0726735	0.628044	DeCODE	P34896	Shin et al.	palmitate (16:0)	HMDB0000220	ENSG00000176974	SHMT1	FALSE
131651	MR-IVW LD	M01336	palmitate (16:0)	12340_17_AARS_SYAC	12340_17_AARS_SYAC	1	0.0334155	0.0726735	0.645658	DeCODE	P49588	Shin et al.	palmitate (16:0)	HMDB0000220	ENSG00000090861	AARS	FALSE
131652	MR-IVW LD	M01336	palmitate (16:0)	12348_46_SARS2_SYSM	12348_46_SARS2_SYSM	1	0.0186822	0.0726737	0.797125	DeCODE	Q9NP81	Shin et al.	palmitate (16:0)	HMDB0000220	ENSG00000104835	SARS2	FALSE
131653	MR-IVW LD	M01336	palmitate (16:0)	12374_8_PAFAH1B3_PA1B3	12374_8_PAFAH1B3_PA1B3	1	0.0461334	0.0726734	0.525556	DeCODE	Q15102	Shin et al.	palmitate (16:0)	HMDB0000220	ENSG00000079462	PAFAH1B3	FALSE
131654	MR-IVW LD	M01336	palmitate (16:0)	12395_86_DARS2_SYDM	12395_86_DARS2_SYDM	1	0.0540198	0.0726732	0.457285	DeCODE	Q6PI48	Shin et al.	palmitate (16:0)	HMDB0000220	ENSG00000117593	DARS2	FALSE
131655	MR-IVW LD	M01336	palmitate (16:0)	12422_143_ALOX15B_LX15B	12422_143_ALOX15B_LX15B	1	-0.177999	0.0726676	0.0143054	DeCODE	O15296	Shin et al.	palmitate (16:0)	HMDB0000220	ENSG00000179593	ALOX15B	FALSE
131656	MR-IVW LD	M01336	palmitate (16:0)	12425_104_ARF6_ARF6	12425_104_ARF6_ARF6	1	0.0239613	0.0726737	0.741618	DeCODE	P62330	Shin et al.	palmitate (16:0)	HMDB0000220	ENSG00000165527	ARF6	FALSE
131657	MR-IVW LD	M01336	palmitate (16:0)	12428_2_LYPLAL1_LYPL1	12428_2_LYPLAL1_LYPL1	1	0.146603	0.0726696	0.0436542	DeCODE	Q5VWZ2	Shin et al.	palmitate (16:0)	HMDB0000220	ENSG00000143353	LYPLAL1	FALSE
131658	MR-IVW LD	M01336	palmitate (16:0)	12450_42_PMVK_PMVK	12450_42_PMVK_PMVK	1	0.0116651	0.0726737	0.872476	DeCODE	Q15126	Shin et al.	palmitate (16:0)	HMDB0000220	ENSG00000163344	PMVK	FALSE
131659	MR-IVW LD	M01336	palmitate (16:0)	12462_20_SETMAR_SETMR	12462_20_SETMAR_SETMR	1	0.0411049	0.0726734	0.571658	DeCODE	Q53H47	Shin et al.	palmitate (16:0)	HMDB0000220	ENSG00000170364	SETMAR	FALSE
131660	MR-IVW LD	M01336	palmitate (16:0)	12476_50_TIGAR_TIGAR	12476_50_TIGAR_TIGAR	1	0.0378705	0.0726735	0.602294	DeCODE	Q9NQ88	Shin et al.	palmitate (16:0)	HMDB0000220	ENSG00000078237	TIGAR	FALSE
131661	MR-IVW LD	M01336	palmitate (16:0)	12507_16_ITPKC_IP3KC	12507_16_ITPKC_IP3KC	1	-0.00226046	0.0726738	0.975186	DeCODE	Q96DU7	Shin et al.	palmitate (16:0)	HMDB0000220	ENSG00000086544	ITPKC	FALSE
131662	MR-IVW LD	M01336	palmitate (16:0)	12515_45_UCK2_UCK2	12515_45_UCK2_UCK2	1	0.044965	0.0726734	0.536096	DeCODE	Q9BZX2	Shin et al.	palmitate (16:0)	HMDB0000220	ENSG00000143179	UCK2	FALSE
131663	MR-IVW LD	M01336	palmitate (16:0)	12524_18_SAT2_SAT2	12524_18_SAT2_SAT2	1	-0.0123906	0.0726737	0.86462	DeCODE	Q96F10	Shin et al.	palmitate (16:0)	HMDB0000220	ENSG00000141504	SAT2	FALSE
131664	MR-IVW LD	M01336	palmitate (16:0)	12581_39_IMPA2_IMPA2	12581_39_IMPA2_IMPA2	1	0.0934425	0.0726721	0.198509	DeCODE	O14732	Shin et al.	palmitate (16:0)	HMDB0000220	ENSG00000141401	IMPA2	FALSE
131665	MR-IVW LD	M01336	palmitate (16:0)	12632_14_NAT1_ARY1	12632_14_NAT1_ARY1	1	0.122713	0.0726708	0.091294	DeCODE	P18440	Shin et al.	palmitate (16:0)	HMDB0000220	ENSG00000171428	NAT1	FALSE
131666	MR-IVW LD	M01336	palmitate (16:0)	12636_113_SMYD2_SMYD2	12636_113_SMYD2_SMYD2	1	0.0594519	0.0726731	0.413316	DeCODE	Q9NRG4	Shin et al.	palmitate (16:0)	HMDB0000220	ENSG00000143499	SMYD2	FALSE
131667	MR-IVW LD	M01336	palmitate (16:0)	12637_7_CRAT_CACP	12637_7_CRAT_CACP	1	0.038823	0.0726735	0.593195	DeCODE	P43155	Shin et al.	palmitate (16:0)	HMDB0000220	ENSG00000095321	CRAT	FALSE
131668	MR-IVW LD	M01336	palmitate (16:0)	12641_3_INPP5B_I5P2	12641_3_INPP5B_I5P2	1	0.0809341	0.0726725	0.265415	DeCODE	P32019	Shin et al.	palmitate (16:0)	HMDB0000220	ENSG00000204084	INPP5B	FALSE
131669	MR-IVW LD	M01336	palmitate (16:0)	12644_63_ADSS_PURA2	12644_63_ADSS_PURA2	1	0.0679993	0.0726729	0.349433	DeCODE	P30520	Shin et al.	palmitate (16:0)	HMDB0000220	ENSG00000035687	ADSS	FALSE
131670	MR-IVW LD	M01336	palmitate (16:0)	12647_52_SETD2_SETD2	12647_52_SETD2_SETD2	1	-0.0613985	0.072673	0.398189	DeCODE	Q9BYW2	Shin et al.	palmitate (16:0)	HMDB0000220	ENSG00000181555	SETD2	FALSE
131671	MR-IVW LD	M01336	palmitate (16:0)	12658_72_PANK3_PANK3	12658_72_PANK3_PANK3	1	0.0527119	0.0726732	0.468251	DeCODE	Q9H999	Shin et al.	palmitate (16:0)	HMDB0000220	ENSG00000120137	PANK3	FALSE
131672	MR-IVW LD	M01336	palmitate (16:0)	12667_2_GDA_GUAD	12667_2_GDA_GUAD	1	0.0261774	0.0726736	0.718694	DeCODE	Q9Y2T3	Shin et al.	palmitate (16:0)	HMDB0000220	ENSG00000119125	GDA	FALSE
131673	MR-IVW LD	M01336	palmitate (16:0)	12675_14_DARS_SYDC	12675_14_DARS_SYDC	1	0.0365482	0.0726735	0.615028	DeCODE	P14868	Shin et al.	palmitate (16:0)	HMDB0000220	ENSG00000115866	DARS	FALSE
131674	MR-IVW LD	M01336	palmitate (16:0)	12686_15_MPST_THTM	12686_15_MPST_THTM	1	0.0928236	0.0726721	0.201498	DeCODE	P25325	Shin et al.	palmitate (16:0)	HMDB0000220	ENSG00000128309	MPST	FALSE
131675	MR-IVW LD	M01336	palmitate (16:0)	12691_44_SHMT2_GLYM	12691_44_SHMT2_GLYM	1	0.0536634	0.0726732	0.460259	DeCODE	P34897	Shin et al.	palmitate (16:0)	HMDB0000220	ENSG00000182199	SHMT2	FALSE
131676	MR-IVW LD	M01336	palmitate (16:0)	12692_56_DOT1L_DOT1L	12692_56_DOT1L_DOT1L	1	0.00517292	0.0726738	0.943254	DeCODE	Q8TEK3	Shin et al.	palmitate (16:0)	HMDB0000220	ENSG00000104885	DOT1L	FALSE
131677	MR-IVW LD	M01336	palmitate (16:0)	12697_30_PIP4K2A_PI42A	12697_30_PIP4K2A_PI42A	1	0.0597675	0.0726731	0.41084	DeCODE	P48426	Shin et al.	palmitate (16:0)	HMDB0000220	ENSG00000150867	PIP4K2A	FALSE
131678	MR-IVW LD	M01336	palmitate (16:0)	12700_9_ACLY_ACLY	12700_9_ACLY_ACLY	1	0.0117362	0.0726737	0.871706	DeCODE	P53396	Shin et al.	palmitate (16:0)	HMDB0000220	ENSG00000131473	ACLY	FALSE
131679	MR-IVW LD	M01336	palmitate (16:0)	12786_61_GPCPD1_GDE5	12786_61_GPCPD1_GDE5	1	0.0531004	0.0726732	0.464978	DeCODE	Q9NPB8	Shin et al.	palmitate (16:0)	HMDB0000220	ENSG00000125772	GPCPD1	FALSE
131680	MR-IVW LD	M01336	palmitate (16:0)	12812_25_ACYP2_ACYP2	12812_25_ACYP2_ACYP2	1	0.0386133	0.0726735	0.595193	DeCODE	P14621	Shin et al.	palmitate (16:0)	HMDB0000220	ENSG00000170634	ACYP2	FALSE
131681	MR-IVW LD	M01336	palmitate (16:0)	12815_9_IARS_SYIC	12815_9_IARS_SYIC	1	0.0223846	0.0726737	0.75807	DeCODE	P41252	Shin et al.	palmitate (16:0)	HMDB0000220	ENSG00000196305	IARS	FALSE
131682	MR-IVW LD	M01336	palmitate (16:0)	12818_159_SLC14A2_UT2	12818_159_SLC14A2_UT2	1	-0.0630591	0.072673	0.385553	DeCODE	Q15849	Shin et al.	palmitate (16:0)	HMDB0000220	ENSG00000132874	SLC14A2	FALSE
131683	MR-IVW LD	M01336	palmitate (16:0)	12881_17_RDH16_RDH16	12881_17_RDH16_RDH16	1	0.0179643	0.0726737	0.80476	DeCODE	O75452	Shin et al.	palmitate (16:0)	HMDB0000220	ENSG00000139547	RDH16	FALSE
131684	MR-IVW LD	M01336	palmitate (16:0)	12895_28_DGKB_DGKB	12895_28_DGKB_DGKB	1	-0.0437125	0.0726734	0.547512	DeCODE	Q9Y6T7	Shin et al.	palmitate (16:0)	HMDB0000220	ENSG00000136267	DGKB	FALSE
131685	MR-IVW LD	M01336	palmitate (16:0)	12960_9_GCK_HXK4	12960_9_GCK_HXK4	1	0.0789224	0.0726726	0.277479	DeCODE	P35557	Shin et al.	palmitate (16:0)	HMDB0000220	ENSG00000106633	GCK	FALSE
131686	MR-IVW LD	M01336	palmitate (16:0)	13059_33_RFK_RIFK	13059_33_RFK_RIFK	1	0.0467702	0.0726733	0.519856	DeCODE	Q969G6	Shin et al.	palmitate (16:0)	HMDB0000220	ENSG00000135002	RFK	FALSE
131687	MR-IVW LD	M01336	palmitate (16:0)	13083_18_VARS_SYVC	13083_18_VARS_SYVC	1	0.125101	0.0726707	0.0851648	DeCODE	P26640	Shin et al.	palmitate (16:0)	HMDB0000220	ENSG00000204394	VARS1	FALSE
131688	MR-IVW LD	M01336	palmitate (16:0)	13130_150_HK2_HXK2	13130_150_HK2_HXK2	1	0.0371922	0.0726735	0.608811	DeCODE	P52789	Shin et al.	palmitate (16:0)	HMDB0000220	ENSG00000159399	HK2	FALSE
131689	MR-IVW LD	M01336	palmitate (16:0)	13131_5_HK1_HXK1	13131_5_HK1_HXK1	1	0.0506509	0.0726733	0.485823	DeCODE	P19367	Shin et al.	palmitate (16:0)	HMDB0000220	ENSG00000156515	HK1	FALSE
131690	MR-IVW LD	M01336	palmitate (16:0)	13430_50_SLC14A1_UT1	13430_50_SLC14A1_UT1	1	0.0595478	0.07267	0.412542	DeCODE	Q13336	Shin et al.	palmitate (16:0)	HMDB0000220	ENSG00000141469	SLC14A1	FALSE
131691	MR-IVW LD	M01336	palmitate (16:0)	13473_55_ITPKA_IP3KA	13473_55_ITPKA_IP3KA	1	0.00707601	0.0726707	0.922432	DeCODE	P23677	Shin et al.	palmitate (16:0)	HMDB0000220	ENSG00000137825	ITPKA	FALSE
131692	MR-IVW LD	M01336	palmitate (16:0)	13494_6_CERS5_CERS5	13494_6_CERS5_CERS5	1	0.0472979	0.0726702	0.515139	DeCODE	Q8N5B7	Shin et al.	palmitate (16:0)	HMDB0000220	ENSG00000139624	CERS5	FALSE
131693	MR-IVW LD	M01336	palmitate (16:0)	13498_1_MIOX_MIOX	13498_1_MIOX_MIOX	1	0.0479108	0.0726702	0.509709	DeCODE	Q9UGB7	Shin et al.	palmitate (16:0)	HMDB0000220	ENSG00000100253	MIOX	FALSE
131694	MR-IVW LD	M01336	palmitate (16:0)	13595_20_THTPA_THTPA	13595_20_THTPA_THTPA	1	0.121929	0.0726678	0.0933661	DeCODE	Q9BU02	Shin et al.	palmitate (16:0)	HMDB0000220	ENSG00000259431	THTPA	FALSE
131695	MR-IVW LD	M01336	palmitate (16:0)	13596_3_RAB27B_RB27B	13596_3_RAB27B_RB27B	1	0.113175	0.0726682	0.11937	DeCODE	O00194	Shin et al.	palmitate (16:0)	HMDB0000220	ENSG00000041353	RAB27B	FALSE
131696	MR-IVW LD	M01336	palmitate (16:0)	13623_4_MLL2_MLL2	13623_4_MLL2_MLL2	1	0.0606215	0.07267	0.404167	DeCODE	O14686	Shin et al.	palmitate (16:0)	HMDB0000220	ENSG00000167548	KMT2D	FALSE
131697	MR-IVW LD	M01336	palmitate (16:0)	13624_17_NADK_NADK	13624_17_NADK_NADK	1	0.00186017	0.0726707	0.979579	DeCODE	O95544	Shin et al.	palmitate (16:0)	HMDB0000220	ENSG00000008130	NADK	FALSE
131698	MR-IVW LD	M01336	palmitate (16:0)	13689_2_ODC1_Ornithine_decarboxylase	13689_2_ODC1_Ornithine_decarboxylase	1	0.074394	0.0726634	0.305922	DeCODE	P11926	Shin et al.	palmitate (16:0)	HMDB0000220	ENSG00000115758	ODC1	FALSE
131699	MR-IVW LD	M01336	palmitate (16:0)	13936_24_PGK2_PGK2	13936_24_PGK2_PGK2	1	-0.0446929	0.0726641	0.538514	DeCODE	P07205	Shin et al.	palmitate (16:0)	HMDB0000220	ENSG00000170950	PGK2	FALSE
131700	MR-IVW LD	M01336	palmitate (16:0)	13941_82_FARS2_SYFM	13941_82_FARS2_SYFM	1	0.0158549	0.0726645	0.827279	DeCODE	O95363	Shin et al.	palmitate (16:0)	HMDB0000220	ENSG00000145982	FARS2	FALSE
131701	MR-IVW LD	M01336	palmitate (16:0)	13947_371_NUDT12_NUD12	13947_371_NUDT12_NUD12	1	0.0693776	0.0726636	0.33969	DeCODE	Q9BQG2	Shin et al.	palmitate (16:0)	HMDB0000220	ENSG00000112874	NUDT12	FALSE
131702	MR-IVW LD	M01336	palmitate (16:0)	13990_1_PC_pyruvate_carboxylase	13990_1_PC_pyruvate_carboxylase	1	0.0548141	0.0726639	0.450639	DeCODE	P11498	Shin et al.	palmitate (16:0)	HMDB0000220	ENSG00000173599	PC	FALSE
131703	MR-IVW LD	M01336	palmitate (16:0)	13998_26_ADSSL1_PURA1	13998_26_ADSSL1_PURA1	1	0.10562	0.0726623	0.146065	DeCODE	Q8N142	Shin et al.	palmitate (16:0)	HMDB0000220	ENSG00000185100	ADSSL1	FALSE
131704	MR-IVW LD	M01336	palmitate (16:0)	14006_36_GNMT_GNMT	14006_36_GNMT_GNMT	1	0.0230256	0.0726644	0.751338	DeCODE	Q14749	Shin et al.	palmitate (16:0)	HMDB0000220	ENSG00000124713	GNMT	FALSE
131705	MR-IVW LD	M01336	palmitate (16:0)	14048_7_IL1RAP_IL_1_R_AcP	14048_7_IL1RAP_IL_1_R_AcP	1	-0.0882431	0.072663	0.224589	DeCODE	Q9NPH3	Shin et al.	palmitate (16:0)	HMDB0000220	ENSG00000196083	IL1RAP	FALSE
131706	MR-IVW LD	M01336	palmitate (16:0)	14079_14_IL18R1_IL_18_Ra	14079_14_IL18R1_IL_18_Ra	1	0.130971	0.0726612	0.0714693	DeCODE	Q13478	Shin et al.	palmitate (16:0)	HMDB0000220	ENSG00000115604	IL18R1	FALSE
131707	MR-IVW LD	M01336	palmitate (16:0)	14083_25_SEPHS1_SPS1	14083_25_SEPHS1_SPS1	1	0.0793373	0.0726633	0.2749	DeCODE	P49903	Shin et al.	palmitate (16:0)	HMDB0000220	ENSG00000086475	SEPHS1	FALSE
131708	MR-IVW LD	M01336	palmitate (16:0)	14098_28_CARS_SYCC	14098_28_CARS_SYCC	1	0.0739362	0.0726635	0.308908	DeCODE	P49589	Shin et al.	palmitate (16:0)	HMDB0000220	ENSG00000110619	CARS	FALSE
131709	MR-IVW LD	M01336	palmitate (16:0)	14226_120_BHMT2_BHMT2	14226_120_BHMT2_BHMT2	1	0.0564244	0.0726639	0.437447	DeCODE	Q9H2M3	Shin et al.	palmitate (16:0)	HMDB0000220	ENSG00000132840	BHMT2	FALSE
131710	MR-IVW LD	M01336	palmitate (16:0)	14271_23_RAB6B_RAB6B	14271_23_RAB6B_RAB6B	1	0.0353415	0.0726643	0.626707	DeCODE	Q9NRW1	Shin et al.	palmitate (16:0)	HMDB0000220	ENSG00000154917	RAB6B	FALSE
131711	MR-IVW LD	M01336	palmitate (16:0)	14287_6_RAB5C_RAB5C	14287_6_RAB5C_RAB5C	1	0.0441808	0.0726641	0.543178	DeCODE	P51148	Shin et al.	palmitate (16:0)	HMDB0000220	ENSG00000108774	RAB5C	FALSE
131712	MR-IVW LD	M01336	palmitate (16:0)	14332_3_RALA_RALA	14332_3_RALA_RALA	1	0.0811939	0.0726632	0.263823	DeCODE	P11233	Shin et al.	palmitate (16:0)	HMDB0000220	ENSG00000006451	RALA	FALSE
131713	MR-IVW LD	M01336	palmitate (16:0)	15414_316_LDHA_LDHA	15414_316_LDHA_LDHA	1	0.0641073	0.0726637	0.377644	DeCODE	P00338	Shin et al.	palmitate (16:0)	HMDB0000220	ENSG00000134333	LDHA	FALSE
131714	MR-IVW LD	M01336	palmitate (16:0)	15426_5_NEU1_NEUR1	15426_5_NEU1_NEUR1	1	0.17777	0.0726584	0.0144186	DeCODE	Q99519	Shin et al.	palmitate (16:0)	HMDB0000220	ENSG00000204386	NEU1	FALSE
131715	MR-IVW LD	M01336	palmitate (16:0)	15431_31_OTC_OTCase	15431_31_OTC_OTCase	1	-0.0857882	0.0726631	0.23775	DeCODE	P00480	Shin et al.	palmitate (16:0)	HMDB0000220	ENSG00000036473	OTC	FALSE
131716	MR-IVW LD	M01336	palmitate (16:0)	15435_4_PNP_PNP	15435_4_PNP_PNP	1	0.0451102	0.0726641	0.534728	DeCODE	P00491	Shin et al.	palmitate (16:0)	HMDB0000220	ENSG00000198805	PNP	FALSE
131717	MR-IVW LD	M01336	palmitate (16:0)	15457_14_ANPEP_Aminopeptidase_N	15457_14_ANPEP_Aminopeptidase_N	1	0.056358	0.0726639	0.437986	DeCODE	P15144	Shin et al.	palmitate (16:0)	HMDB0000220	ENSG00000166825	ANPEP	FALSE
131718	MR-IVW LD	M01336	palmitate (16:0)	15480_2_VNN2_VNN2	15480_2_VNN2_VNN2	1	-0.251427	0.0726522	0.000538792	DeCODE	O95498	Shin et al.	palmitate (16:0)	HMDB0000220	ENSG00000112303	VNN2	FALSE
131719	MR-IVW LD	M01336	palmitate (16:0)	15487_164_CES1_carboxylesterase__liver	15487_164_CES1_carboxylesterase__liver	1	0.0744557	0.0726634	0.305521	DeCODE	P23141	Shin et al.	palmitate (16:0)	HMDB0000220	ENSG00000198848	CES1	FALSE
131720	MR-IVW LD	M01336	palmitate (16:0)	15514_26_BCHE_Pseudocholinesterase	15514_26_BCHE_Pseudocholinesterase	1	0.127467	0.0726614	0.0793868	DeCODE	P06276	Shin et al.	palmitate (16:0)	HMDB0000220	ENSG00000114200	BCHE	FALSE
131721	MR-IVW LD	M01336	palmitate (16:0)	15526_33_GSS_GSHB	15526_33_GSS_GSHB	1	0.0375103	0.0726642	0.605705	DeCODE	P48637	Shin et al.	palmitate (16:0)	HMDB0000220	ENSG00000100983	GSS	FALSE
131722	MR-IVW LD	M01336	palmitate (16:0)	15542_19_CKMT1A_KCRU	15542_19_CKMT1A_KCRU	1	-0.120425	0.0726617	0.0974511	DeCODE	P12532	Shin et al.	palmitate (16:0)	HMDB0000220	ENSG00000237289	CKMT1A	FALSE
131723	MR-IVW LD	M01336	palmitate (16:0)	15553_22_ACHE_ACES	15553_22_ACHE_ACES	1	0.0792473	0.0726633	0.275444	DeCODE	P22303	Shin et al.	palmitate (16:0)	HMDB0000220	ENSG00000087085	ACHE	FALSE
131724	MR-IVW LD	M01336	palmitate (16:0)	15556_49_AMY2B_Alpha_amylase_2B	15556_49_AMY2B_Alpha_amylase_2B	1	-0.0480504	0.0726641	0.508441	DeCODE	P19961	Shin et al.	palmitate (16:0)	HMDB0000220	ENSG00000240038	AMY2B	FALSE
131725	MR-IVW LD	M01336	palmitate (16:0)	15588_17_GLA_galactosidase__alpha	15588_17_GLA_galactosidase__alpha	1	0.0164267	0.0726645	0.821153	DeCODE	P06280	Shin et al.	palmitate (16:0)	HMDB0000220	ENSG00000102393	GLA	FALSE
131726	MR-IVW LD	M01336	palmitate (16:0)	15607_56_PKLR_KPYR	15607_56_PKLR_KPYR	1	0.163309	0.0726593	0.0246022	DeCODE	P30613	Shin et al.	palmitate (16:0)	HMDB0000220	ENSG00000143627	PKLR	FALSE
131727	MR-IVW LD	M01336	palmitate (16:0)	16015_19_GPT_ALT	16015_19_GPT_ALT	1	0.121449	0.0726616	0.0946364	DeCODE	P24298	Shin et al.	palmitate (16:0)	HMDB0000220	ENSG00000167701	GPT	FALSE
131728	MR-IVW LD	M01336	palmitate (16:0)	16769_20_RAC3_RAC3	16769_20_RAC3_RAC3	1	0.0457718	0.0726641	0.528754	DeCODE	P60763	Shin et al.	palmitate (16:0)	HMDB0000220	ENSG00000169750	RAC3	FALSE
131729	MR-IVW LD	M01336	palmitate (16:0)	16809_1_NME4_NDKM	16809_1_NME4_NDKM	1	0.0487315	0.0726641	0.502449	DeCODE	O00746	Shin et al.	palmitate (16:0)	HMDB0000220	ENSG00000103202	NME4	FALSE
131730	MR-IVW LD	M01336	palmitate (16:0)	16857_2_RAB2A_RAB2A	16857_2_RAB2A_RAB2A	1	0.0651668	0.0726637	0.369811	DeCODE	P61019	Shin et al.	palmitate (16:0)	HMDB0000220	ENSG00000104388	RAB2A	FALSE
131731	MR-IVW LD	M01336	palmitate (16:0)	16863_47_NANP_NANP	16863_47_NANP_NANP	1	0.0094821	0.0726645	0.896178	DeCODE	Q8TBE9	Shin et al.	palmitate (16:0)	HMDB0000220	ENSG00000170191	NANP	FALSE
131732	MR-IVW LD	M01336	palmitate (16:0)	16877_19_MSRB2_MSRB2	16877_19_MSRB2_MSRB2	1	0.0631014	0.0726637	0.385173	DeCODE	Q9Y3D2	Shin et al.	palmitate (16:0)	HMDB0000220	ENSG00000148450	MSRB2	FALSE
131733	MR-IVW LD	M01336	palmitate (16:0)	16883_57_RAB4A_RAB4A	16883_57_RAB4A_RAB4A	1	0.0536503	0.072664	0.460311	DeCODE	P20338	Shin et al.	palmitate (16:0)	HMDB0000220	ENSG00000168118	RAB4A	FALSE
131734	MR-IVW LD	M01336	palmitate (16:0)	16932_5_SULT1E1_SULT_1E	16932_5_SULT1E1_SULT_1E	1	0.0173981	0.0726645	0.810771	DeCODE	P49888	Shin et al.	palmitate (16:0)	HMDB0000220	ENSG00000109193	SULT1E1	FALSE
131735	MR-IVW LD	M01336	palmitate (16:0)	17204_17_PNMT_PNMT	17204_17_PNMT_PNMT	1	0.0331826	0.0726643	0.647918	DeCODE	Q3KPI0	Shin et al.	palmitate (16:0)	HMDB0000220	ENSG00000007129	CEACAM21	FALSE
131736	MR-IVW LD	M01336	palmitate (16:0)	17205_21_RAB5A_RAB5A	17205_21_RAB5A_RAB5A	1	0.013905	0.0726645	0.848244	DeCODE	P20339	Shin et al.	palmitate (16:0)	HMDB0000220	ENSG00000144566	RAB5A	FALSE
131737	MR-IVW LD	M01336	palmitate (16:0)	17209_27_SULT2B1_ST2B1	17209_27_SULT2B1_ST2B1	1	0.0814694	0.0726632	0.262206	DeCODE	O00204	Shin et al.	palmitate (16:0)	HMDB0000220	ENSG00000088002	SULT2B1	FALSE
131738	MR-IVW LD	M01336	palmitate (16:0)	17325_10_GUK1_KGUA	17325_10_GUK1_KGUA	1	0.0363111	0.0726643	0.617279	DeCODE	Q16774	Shin et al.	palmitate (16:0)	HMDB0000220	ENSG00000143774	GUK1	FALSE
131739	MR-IVW LD	M01336	palmitate (16:0)	17333_20_ACADM_ACADM	17333_20_ACADM_ACADM	1	0.0777061	0.0726633	0.28489	DeCODE	P11310	Shin et al.	palmitate (16:0)	HMDB0000220	ENSG00000117054	ACADM	FALSE
131740	MR-IVW LD	M01336	palmitate (16:0)	17357_33_SEPSECS_SPCS	17357_33_SEPSECS_SPCS	1	0.0865484	0.0726631	0.233617	DeCODE	Q9HD40	Shin et al.	palmitate (16:0)	HMDB0000220	ENSG00000109618	SEPSECS	FALSE
131741	MR-IVW LD	M01336	palmitate (16:0)	17398_55_HMOX1_HO_1	17398_55_HMOX1_HO_1	1	-0.133428	0.0726611	0.0663118	DeCODE	P09601	Shin et al.	palmitate (16:0)	HMDB0000220	ENSG00000100292	HMOX1	FALSE
131742	MR-IVW LD	M01336	palmitate (16:0)	17441_4_ALPI_Alkaline_phosphatase__intestine	17441_4_ALPI_Alkaline_phosphatase__intestine	1	-0.0257824	0.0726644	0.722728	DeCODE	P09923	Shin et al.	palmitate (16:0)	HMDB0000220	ENSG00000163295	ALPI	FALSE
131743	MR-IVW LD	M01336	palmitate (16:0)	17450_51_HARS_Histidyl_tRNA_synthetase	17450_51_HARS_Histidyl_tRNA_synthetase	1	0.04993	0.072664	0.491998	DeCODE	P12081	Shin et al.	palmitate (16:0)	HMDB0000220	ENSG00000170445	HARS	FALSE
131744	MR-IVW LD	M01336	palmitate (16:0)	17466_72_ACSF2_ACSF2	17466_72_ACSF2_ACSF2	1	0.014797	0.0726645	0.838639	DeCODE	Q96CM8	Shin et al.	palmitate (16:0)	HMDB0000220	ENSG00000167107	ACSF2	FALSE
131745	MR-IVW LD	M01336	palmitate (16:0)	17467_1_DHRS9_DHRS9	17467_1_DHRS9_DHRS9	1	0.0432242	0.0726642	0.551944	DeCODE	Q9BPW9	Shin et al.	palmitate (16:0)	HMDB0000220	ENSG00000073737	DHRS9	FALSE
131746	MR-IVW LD	M01336	palmitate (16:0)	17495_141_SIRT3_SIR3	17495_141_SIRT3_SIR3	1	0.0658341	0.0726637	0.36493	DeCODE	Q9NTG7	Shin et al.	palmitate (16:0)	HMDB0000220	ENSG00000142082	SIRT3	FALSE
131747	MR-IVW LD	M01336	palmitate (16:0)	17509_6_HPD_HPPD	17509_6_HPD_HPPD	1	-0.0345404	0.0726643	0.634543	DeCODE	P32754	Shin et al.	palmitate (16:0)	HMDB0000220	ENSG00000158104	HPD	FALSE
131748	MR-IVW LD	M01336	palmitate (16:0)	17675_17_ACOT13_ACO13	17675_17_ACOT13_ACO13	1	0.0831132	0.0726632	0.252701	DeCODE	Q9NPJ3	Shin et al.	palmitate (16:0)	HMDB0000220	ENSG00000112304	ACOT13	FALSE
131749	MR-IVW LD	M01336	palmitate (16:0)	17744_31_RAB11A_RB11A	17744_31_RAB11A_RB11A	1	0.0286591	0.0726644	0.693283	DeCODE	P62491	Shin et al.	palmitate (16:0)	HMDB0000220	ENSG00000103769	RAB11A	FALSE
131750	MR-IVW LD	M01336	palmitate (16:0)	17752_24_ARG2_Arginase	17752_24_ARG2_Arginase	1	0.0609888	0.0726638	0.401285	DeCODE	P78540	Shin et al.	palmitate (16:0)	HMDB0000220	ENSG00000081181	ARG2	FALSE
131751	MR-IVW LD	M01336	palmitate (16:0)	17789_1_QPRT_NADC	17789_1_QPRT_NADC	1	0.0614642	0.0726638	0.397624	DeCODE	Q15274	Shin et al.	palmitate (16:0)	HMDB0000220	ENSG00000103485	QPRT	FALSE
131752	MR-IVW LD	M01336	palmitate (16:0)	17792_158_ALDH5A1_SSDH	17792_158_ALDH5A1_SSDH	1	0.0541691	0.0726639	0.455985	DeCODE	P51649	Shin et al.	palmitate (16:0)	HMDB0000220	ENSG00000112294	ALDH5A1	FALSE
131753	MR-IVW LD	M01336	palmitate (16:0)	17814_8_BPNT1_BPNT1	17814_8_BPNT1_BPNT1	1	0.0878087	0.072663	0.226879	DeCODE	O95861	Shin et al.	palmitate (16:0)	HMDB0000220	ENSG00000162813	BPNT1	FALSE
131754	MR-IVW LD	M01336	palmitate (16:0)	17822_57_RERG_RERG	17822_57_RERG_RERG	1	0.0367564	0.0726643	0.612969	DeCODE	Q96A58	Shin et al.	palmitate (16:0)	HMDB0000220	ENSG00000134533	RERG	FALSE
131755	MR-IVW LD	M01336	palmitate (16:0)	17843_30_PPCS_PPCS	17843_30_PPCS_PPCS	1	0.0596172	0.0726638	0.411958	DeCODE	Q9HAB8	Shin et al.	palmitate (16:0)	HMDB0000220	ENSG00000127125	PPCS	FALSE
131756	MR-IVW LD	M01336	palmitate (16:0)	17857_6_ACADL_ACADL	17857_6_ACADL_ACADL	1	0.0377349	0.0726642	0.603548	DeCODE	P28330	Shin et al.	palmitate (16:0)	HMDB0000220	ENSG00000115361	ACADL	FALSE
131757	MR-IVW LD	M01336	palmitate (16:0)	18170_46_PYCR1_P5CR1	18170_46_PYCR1_P5CR1	1	0.00680485	0.0726645	0.925389	DeCODE	P32322	Shin et al.	palmitate (16:0)	HMDB0000220	ENSG00000183010	PYCR1	FALSE
131758	MR-IVW LD	M01336	palmitate (16:0)	18178_13_SARS_SYSC	18178_13_SARS_SYSC	1	0.0387859	0.0726642	0.593502	DeCODE	P49591	Shin et al.	palmitate (16:0)	HMDB0000220	ENSG00000031698	SARS	FALSE
131759	MR-IVW LD	M01336	palmitate (16:0)	18179_56_SMS_SPSY	18179_56_SMS_SPSY	1	-0.0356648	0.0726643	0.623557	DeCODE	P52788	Shin et al.	palmitate (16:0)	HMDB0000220	ENSG00000102172	SMS	FALSE
131760	MR-IVW LD	M01336	palmitate (16:0)	18184_28_GMPS_GUAA	18184_28_GMPS_GUAA	1	0.0781441	0.0726633	0.282183	DeCODE	P49915	Shin et al.	palmitate (16:0)	HMDB0000220	ENSG00000163655	GMPS	FALSE
131761	MR-IVW LD	M01336	palmitate (16:0)	18186_15_TARS_SYTC	18186_15_TARS_SYTC	1	0.0590591	0.0726638	0.416349	DeCODE	P26639	Shin et al.	palmitate (16:0)	HMDB0000220	ENSG00000113407	TARS	FALSE
131762	MR-IVW LD	M01336	palmitate (16:0)	18187_16_ASPA_ACY2	18187_16_ASPA_ACY2	1	0.0974644	0.0726627	0.179815	DeCODE	P45381	Shin et al.	palmitate (16:0)	HMDB0000220	ENSG00000108381	ASPA	FALSE
131763	MR-IVW LD	M01336	palmitate (16:0)	18188_12_GATM_GATM	18188_12_GATM_GATM	1	0.06153	0.0726638	0.397119	DeCODE	P50440	Shin et al.	palmitate (16:0)	HMDB0000220	ENSG00000171766	GATM	FALSE
131764	MR-IVW LD	M01336	palmitate (16:0)	18197_97_CKMT2_KCRS	18197_97_CKMT2_KCRS	1	0.0960444	0.0726627	0.18624	DeCODE	P17540	Shin et al.	palmitate (16:0)	HMDB0000220	ENSG00000131730	CKMT2	FALSE
131765	MR-IVW LD	M01336	palmitate (16:0)	18232_42_PIP4K2B_PI42B	18232_42_PIP4K2B_PI42B	1	0.0524347	0.072664	0.470537	DeCODE	P78356	Shin et al.	palmitate (16:0)	HMDB0000220	ENSG00000276293	PIP4K2B	FALSE
131766	MR-IVW LD	M01336	palmitate (16:0)	18297_8_MRAS_RASM	18297_8_MRAS_RASM	1	0.0523306	0.072664	0.471419	DeCODE	Q8IXB1	Shin et al.	palmitate (16:0)	HMDB0000220	ENSG00000077232	DNAJC10	FALSE
131767	MR-IVW LD	M01336	palmitate (16:0)	18309_18_CS_CISY	18309_18_CS_CISY	1	0.0467818	0.0726641	0.519699	DeCODE	O75390	Shin et al.	palmitate (16:0)	HMDB0000220	ENSG00000062485	CS	FALSE
131768	MR-IVW LD	M01336	palmitate (16:0)	18322_15_JMJD6_JMJD6	18322_15_JMJD6_JMJD6	1	0.0516186	0.072664	0.477472	DeCODE	Q6NYC1	Shin et al.	palmitate (16:0)	HMDB0000220	ENSG00000070495	JMJD6	FALSE
131769	MR-IVW LD	M01336	palmitate (16:0)	18324_61_SUOX_SUOX	18324_61_SUOX_SUOX	1	0.166995	0.0726591	0.0215429	DeCODE	P51687	Shin et al.	palmitate (16:0)	HMDB0000220	ENSG00000139531	SUOX	FALSE
131770	MR-IVW LD	M01336	palmitate (16:0)	18328_36_PYCR2_P5CR2	18328_36_PYCR2_P5CR2	1	0.0635247	0.0726637	0.381994	DeCODE	Q96C36	Shin et al.	palmitate (16:0)	HMDB0000220	ENSG00000143811	PYCR2	FALSE
131771	MR-IVW LD	M01336	palmitate (16:0)	18329_4_PRPS2_PRPS2	18329_4_PRPS2_PRPS2	1	0.0711354	0.0726635	0.327595	DeCODE	P11908	Shin et al.	palmitate (16:0)	HMDB0000220	ENSG00000101911	PRPS2	FALSE
131772	MR-IVW LD	M01336	palmitate (16:0)	18338_26_IDH1_IDH	18338_26_IDH1_IDH	1	0.0916747	0.0726629	0.207077	DeCODE	O75874	Shin et al.	palmitate (16:0)	HMDB0000220	ENSG00000138413	IDH1	FALSE
131773	MR-IVW LD	M01336	palmitate (16:0)	18342_2_PSAT1_SERC	18342_2_PSAT1_SERC	1	0.0295426	0.0726643	0.684329	DeCODE	Q9Y617	Shin et al.	palmitate (16:0)	HMDB0000220	ENSG00000135069	PSAT1	FALSE
131774	MR-IVW LD	M01336	palmitate (16:0)	18382_109_COMT_Catechol_O_methyltransferase	18382_109_COMT_Catechol_O_methyltransferase	1	0.0436078	0.0726641	0.548421	DeCODE	P21964	Shin et al.	palmitate (16:0)	HMDB0000220	ENSG00000093010	COMT	FALSE
131775	MR-IVW LD	M01336	palmitate (16:0)	18398_1_AKR1D1_AK1D1	18398_1_AKR1D1_AK1D1	1	0.00344327	0.0726645	0.962206	DeCODE	P51857	Shin et al.	palmitate (16:0)	HMDB0000220	ENSG00000122787	AKR1D1	FALSE
131776	MR-IVW LD	M01336	palmitate (16:0)	18401_18_ALKBH3_ALKB3	18401_18_ALKBH3_ALKB3	1	0.0493113	0.072664	0.497379	DeCODE	Q96Q83	Shin et al.	palmitate (16:0)	HMDB0000220	ENSG00000166199	ALKBH3	FALSE
131777	MR-IVW LD	M01336	palmitate (16:0)	18403_25_AMPD2_AMPD2	18403_25_AMPD2_AMPD2	1	0.00594857	0.0726645	0.934755	DeCODE	Q01433	Shin et al.	palmitate (16:0)	HMDB0000220	ENSG00000116337	AMPD2	FALSE
131778	MR-IVW LD	M01336	palmitate (16:0)	18422_41_MVD_ERG19	18422_41_MVD_ERG19	1	0.0400981	0.0726642	0.581067	DeCODE	P53602	Shin et al.	palmitate (16:0)	HMDB0000220	ENSG00000167508	MVD	FALSE
131779	MR-IVW LD	M01336	palmitate (16:0)	18432_32_RALB_RALB	18432_32_RALB_RALB	1	0.0222348	0.0726644	0.75961	DeCODE	P11234	Shin et al.	palmitate (16:0)	HMDB0000220	ENSG00000144118	RALB	FALSE
131780	MR-IVW LD	M01336	palmitate (16:0)	18900_37_HRAS_H_ras__WT_	18900_37_HRAS_H_ras__WT_	1	0.0050964	0.0726645	0.944085	DeCODE	P01112	Shin et al.	palmitate (16:0)	HMDB0000220	ENSG00000174775	HRAS	FALSE
131781	MR-IVW LD	M01336	palmitate (16:0)	18917_53_AMY2A_Pancreatic_alpha_amylase	18917_53_AMY2A_Pancreatic_alpha_amylase	1	-0.0577674	0.0726639	0.426617	DeCODE	P04746	Shin et al.	palmitate (16:0)	HMDB0000220	ENSG00000243480	AMY2A	FALSE
131782	MR-IVW LD	M01336	palmitate (16:0)	19114_8_TK2_KITM	19114_8_TK2_KITM	1	0.12072	0.0726617	0.0966323	DeCODE	O00142	Shin et al.	palmitate (16:0)	HMDB0000220	ENSG00000166548	TK2	FALSE
131783	MR-IVW LD	M01336	palmitate (16:0)	19207_119_ADK_ADK	19207_119_ADK_ADK	1	0.0431953	0.0726642	0.55221	DeCODE	P55263	Shin et al.	palmitate (16:0)	HMDB0000220	ENSG00000156110	ADK	FALSE
131784	MR-IVW LD	M01336	palmitate (16:0)	19222_124_RAB5B_RAB5B	19222_124_RAB5B_RAB5B	1	0.0349995	0.0726643	0.630048	DeCODE	P61020	Shin et al.	palmitate (16:0)	HMDB0000220	ENSG00000111540	RAB5B	FALSE
131785	MR-IVW LD	M01336	palmitate (16:0)	19223_6_RAB1A_RAB1A	19223_6_RAB1A_RAB1A	1	-0.038484	0.0726642	0.59638	DeCODE	P62820	Shin et al.	palmitate (16:0)	HMDB0000220	ENSG00000138069	RAB1A	FALSE
131786	MR-IVW LD	M01336	palmitate (16:0)	19239_5_ARF1_ARF1	19239_5_ARF1_ARF1	1	-0.00719122	0.0726645	0.921166	DeCODE	P84077	Shin et al.	palmitate (16:0)	HMDB0000220	ENSG00000143761	ARF1	FALSE
131787	MR-IVW LD	M01336	palmitate (16:0)	19249_18_KARS_SYK	19249_18_KARS_SYK	1	0.0334138	0.0726643	0.645632	DeCODE	Q15046	Shin et al.	palmitate (16:0)	HMDB0000220	ENSG00000065427	KARS	FALSE
131788	MR-IVW LD	M01336	palmitate (16:0)	19253_82_RAB2B_RAB2B	19253_82_RAB2B_RAB2B	1	0.106441	0.0726623	0.142956	DeCODE	Q8WUD1	Shin et al.	palmitate (16:0)	HMDB0000220	ENSG00000129472	RAB2B	FALSE
131789	MR-IVW LD	M01336	palmitate (16:0)	19254_125_GMPR_GMPR1	19254_125_GMPR_GMPR1	1	0.0249091	0.0726644	0.731751	DeCODE	P36959	Shin et al.	palmitate (16:0)	HMDB0000220	ENSG00000137198	GMPR	FALSE
131790	MR-IVW LD	M01336	palmitate (16:0)	19258_24_GCDH_GCDH	19258_24_GCDH_GCDH	1	0.00262649	0.0726645	0.971166	DeCODE	Q92947	Shin et al.	palmitate (16:0)	HMDB0000220	ENSG00000105607	GCDH	FALSE
131791	MR-IVW LD	M01336	palmitate (16:0)	19262_219_ACADVL_ACADV	19262_219_ACADVL_ACADV	1	0.0580573	0.0726639	0.424299	DeCODE	P49748	Shin et al.	palmitate (16:0)	HMDB0000220	ENSG00000072778	ACADVL	FALSE
131792	MR-IVW LD	M01336	palmitate (16:0)	19270_26_YARS_SYYC	19270_26_YARS_SYYC	1	0.0521861	0.072664	0.472644	DeCODE	P54577	Shin et al.	palmitate (16:0)	HMDB0000220	ENSG00000134684	YARS	FALSE
131793	MR-IVW LD	M01336	palmitate (16:0)	19278_19_RAB1B_RAB1B	19278_19_RAB1B_RAB1B	1	0.0482355	0.0726641	0.506809	DeCODE	Q9H0U4	Shin et al.	palmitate (16:0)	HMDB0000220	ENSG00000174903	RAB1B	FALSE
131794	MR-IVW LD	M01336	palmitate (16:0)	19365_11_BCAT2_BCAT2	19365_11_BCAT2_BCAT2	1	0.0407341	0.0726642	0.575084	DeCODE	O15382	Shin et al.	palmitate (16:0)	HMDB0000220	ENSG00000105552	BCAT2	FALSE
131795	MR-IVW LD	M01336	palmitate (16:0)	19376_74_NNMT_NNMT	19376_74_NNMT_NNMT	1	-0.0658273	0.0726637	0.364979	DeCODE	P40261	Shin et al.	palmitate (16:0)	HMDB0000220	ENSG00000166741	NNMT	FALSE
131796	MR-IVW LD	M01336	palmitate (16:0)	19446_1_GMPR2_GMPR2	19446_1_GMPR2_GMPR2	1	0.0862517	0.0726631	0.235224	DeCODE	Q9P2T1	Shin et al.	palmitate (16:0)	HMDB0000220	ENSG00000100938	GMPR2	FALSE
131797	MR-IVW LD	M01336	palmitate (16:0)	19448_104_UPP1_UPP1	19448_104_UPP1_UPP1	1	0.0559864	0.0726639	0.441013	DeCODE	Q16831	Shin et al.	palmitate (16:0)	HMDB0000220	ENSG00000183696	UPP1	FALSE
131798	MR-IVW LD	M01336	palmitate (16:0)	19467_3_RBKS_RBSK	19467_3_RBKS_RBSK	1	-0.0271886	0.0726644	0.70828	DeCODE	Q9H477	Shin et al.	palmitate (16:0)	HMDB0000220	ENSG00000171174	RBKS	FALSE
131799	MR-IVW LD	M01336	palmitate (16:0)	19483_16_KDSR_KDSR	19483_16_KDSR_KDSR	1	0.0804115	0.0726633	0.268453	DeCODE	Q06136	Shin et al.	palmitate (16:0)	HMDB0000220	ENSG00000119537	KDSR	FALSE
131800	MR-IVW LD	M01336	palmitate (16:0)	19496_1_NPL_NPL	19496_1_NPL_NPL	1	0.103082	0.0726624	0.156002	DeCODE	Q9BXD5	Shin et al.	palmitate (16:0)	HMDB0000220	ENSG00000135838	NPL	FALSE
131801	MR-IVW LD	M01336	palmitate (16:0)	19504_22_DTYMK_KTHY	19504_22_DTYMK_KTHY	1	0.0460905	0.0726641	0.525888	DeCODE	P23919	Shin et al.	palmitate (16:0)	HMDB0000220	ENSG00000168393	DTYMK	FALSE
131802	MR-IVW LD	M01336	palmitate (16:0)	19506_6_GLYAT_GLYAT	19506_6_GLYAT_GLYAT	1	0.0357797	0.0726643	0.622439	DeCODE	Q6IB77	Shin et al.	palmitate (16:0)	HMDB0000220	ENSG00000149124	GLYAT	FALSE
131803	MR-IVW LD	M01336	palmitate (16:0)	19518_12_HK3_HXK3	19518_12_HK3_HXK3	1	0.0252643	0.0726644	0.728077	DeCODE	P52790	Shin et al.	palmitate (16:0)	HMDB0000220	ENSG00000160883	HK3	FALSE
131804	MR-IVW LD	M01336	palmitate (16:0)	2622_18_HMOX2_HO_2	2622_18_HMOX2_HO_2	1	0.0660284	0.0726637	0.363517	DeCODE	P30519	Shin et al.	palmitate (16:0)	HMDB0000220	ENSG00000103415	HMOX2	FALSE
131805	MR-IVW LD	M01336	palmitate (16:0)	2642_4_PAFAH1B2_PAFAH_beta_subunit	2642_4_PAFAH1B2_PAFAH_beta_subunit	1	0.0766457	0.0726634	0.291514	DeCODE	P68402	Shin et al.	palmitate (16:0)	HMDB0000220	ENSG00000168092	PAFAH1B2	FALSE
131806	MR-IVW LD	M01336	palmitate (16:0)	2870_29_RAC1_RAC1	2870_29_RAC1_RAC1	1	0.0472569	0.0726641	0.515468	DeCODE	P63000	Shin et al.	palmitate (16:0)	HMDB0000220	ENSG00000136238	RAC1	FALSE
131807	MR-IVW LD	M01336	palmitate (16:0)	2943_5_CYP3A4_Cytochrome_P450_3A4	2943_5_CYP3A4_Cytochrome_P450_3A4	1	0.134442	0.072661	0.0642746	DeCODE	P08684	Shin et al.	palmitate (16:0)	HMDB0000220	ENSG00000160868	CYP3A4	FALSE
131808	MR-IVW LD	M01336	palmitate (16:0)	2991_9_IL1R1_IL_1_sRI	2991_9_IL1R1_IL_1_sRI	1	-0.0958877	0.0726627	0.18696	DeCODE	P14778	Shin et al.	palmitate (16:0)	HMDB0000220	ENSG00000115594	IL1R1	FALSE
131809	MR-IVW LD	M01336	palmitate (16:0)	2993_1_IL18RAP_IL_18_Rb	2993_1_IL18RAP_IL_18_Rb	1	0.0654193	0.0726637	0.367959	DeCODE	O95256	Shin et al.	palmitate (16:0)	HMDB0000220	ENSG00000115607	IL18RAP	FALSE
131810	MR-IVW LD	M01336	palmitate (16:0)	2994_71_IL1RL2_IL_1Rrp2	2994_71_IL1RL2_IL_1Rrp2	1	0.0506921	0.072664	0.485413	DeCODE	Q9HB29	Shin et al.	palmitate (16:0)	HMDB0000220	ENSG00000115598	IL1RL2	FALSE
131811	MR-IVW LD	M01336	palmitate (16:0)	3182_38_ENTPD1_CD39	3182_38_ENTPD1_CD39	1	0.0732955	0.0726635	0.313119	DeCODE	P49961	Shin et al.	palmitate (16:0)	HMDB0000220	ENSG00000138185	ENTPD1	FALSE
131812	MR-IVW LD	M01336	palmitate (16:0)	3192_3_CNDP2_Glutamate_carboxypeptidase	3192_3_CNDP2_Glutamate_carboxypeptidase	1	0.0724186	0.0726635	0.318945	DeCODE	Q96KP4	Shin et al.	palmitate (16:0)	HMDB0000220	ENSG00000133313	CNDP2	FALSE
131813	MR-IVW LD	M01336	palmitate (16:0)	3232_28_ACP5_TrATPase	3232_28_ACP5_TrATPase	1	0.12607	0.0726614	0.0827341	DeCODE	P13686	Shin et al.	palmitate (16:0)	HMDB0000220	ENSG00000102575	ACP5	FALSE
131814	MR-IVW LD	M01336	palmitate (16:0)	3343_1_ACY1_Aminoacylase_1	3343_1_ACY1_Aminoacylase_1	1	0.0762492	0.0726634	0.294018	DeCODE	Q03154	Shin et al.	palmitate (16:0)	HMDB0000220	ENSG00000114786	ACY1	FALSE
131815	MR-IVW LD	M01336	palmitate (16:0)	3583_54_ARSA_Arylsulfatase_A	3583_54_ARSA_Arylsulfatase_A	1	-0.086353	0.0726631	0.234674	DeCODE	P15289	Shin et al.	palmitate (16:0)	HMDB0000220	ENSG00000100299	ARSA	FALSE
131816	MR-IVW LD	M01336	palmitate (16:0)	3761_4_PTGS2_COX_2	3761_4_PTGS2_COX_2	1	0.115354	0.0726619	0.112391	DeCODE	P35354	Shin et al.	palmitate (16:0)	HMDB0000220	ENSG00000073756	PTGS2	FALSE
131817	MR-IVW LD	M01336	palmitate (16:0)	3800_71_CKB_CK_BB	3800_71_CKB_CK_BB	1	-0.0333273	0.0726643	0.646487	DeCODE	P12277	Shin et al.	palmitate (16:0)	HMDB0000220	ENSG00000166165	CKB	FALSE
131818	MR-IVW LD	M01336	palmitate (16:0)	3848_14_GAPDH_GAPDH__liver	3848_14_GAPDH_GAPDH__liver	1	0.0342433	0.0726643	0.63746	DeCODE	P04406	Shin et al.	palmitate (16:0)	HMDB0000220	ENSG00000111640	GAPDH	FALSE
131819	MR-IVW LD	M01336	palmitate (16:0)	3890_8_LDHB_LDH_H_1	3890_8_LDHB_LDH_H_1	1	0.0491795	0.072664	0.498529	DeCODE	P07195	Shin et al.	palmitate (16:0)	HMDB0000220	ENSG00000111716	LDHB	FALSE
131820	MR-IVW LD	M01336	palmitate (16:0)	4234_8_IL1RL1_IL_1_R4	4234_8_IL1RL1_IL_1_R4	1	0.016917	0.0726645	0.815909	DeCODE	Q01638	Shin et al.	palmitate (16:0)	HMDB0000220	ENSG00000115602	IL1RL1	FALSE
131821	MR-IVW LD	M01336	palmitate (16:0)	4294_16_SPHK1_Sphingosine_kinase_1	4294_16_SPHK1_Sphingosine_kinase_1	1	0.0826491	0.0726632	0.25536	DeCODE	Q9NYA1	Shin et al.	palmitate (16:0)	HMDB0000220	ENSG00000176170	SPHK1	FALSE
131822	MR-IVW LD	M01336	palmitate (16:0)	4301_58_TK1_Thymidine_kinase	4301_58_TK1_Thymidine_kinase	1	0.0675965	0.0726636	0.352233	DeCODE	P04183	Shin et al.	palmitate (16:0)	HMDB0000220	ENSG00000167900	TK1	FALSE
131823	MR-IVW LD	M01336	palmitate (16:0)	4435_66_ENPP7_ENPP7	4435_66_ENPP7_ENPP7	1	0.106469	0.0726623	0.142851	DeCODE	Q6UWV6	Shin et al.	palmitate (16:0)	HMDB0000220	ENSG00000182156	ENPP7	FALSE
131824	MR-IVW LD	M01336	palmitate (16:0)	4436_1_ENTPD3_ENTP3	4436_1_ENTPD3_ENTP3	1	0.0874046	0.072663	0.229025	DeCODE	O75355	Shin et al.	palmitate (16:0)	HMDB0000220	ENSG00000168032	ENTPD3	FALSE
131825	MR-IVW LD	M01336	palmitate (16:0)	4437_56_ENTPD5_ENTP5	4437_56_ENTPD5_ENTP5	1	-0.0129373	0.0726645	0.85869	DeCODE	O75356	Shin et al.	palmitate (16:0)	HMDB0000220	ENSG00000187097	ENTPD5	FALSE
131826	MR-IVW LD	M01336	palmitate (16:0)	4468_21_SPHK2_SPHK2	4468_21_SPHK2_SPHK2	1	0.0453218	0.0726641	0.532814	DeCODE	Q9NRA0	Shin et al.	palmitate (16:0)	HMDB0000220	ENSG00000063176	SPHK2	FALSE
131827	MR-IVW LD	M01336	palmitate (16:0)	4535_50_BST1_BST1	4535_50_BST1_BST1	1	-0.115118	0.0726619	0.113125	DeCODE	Q10588	Shin et al.	palmitate (16:0)	HMDB0000220	ENSG00000109743	BST1	FALSE
131828	MR-IVW LD	M01336	palmitate (16:0)	4559_64_KYNU_KYNU	4559_64_KYNU_KYNU	1	0.0401489	0.0726642	0.580587	DeCODE	Q16719	Shin et al.	palmitate (16:0)	HMDB0000220	ENSG00000115919	KYNU	FALSE
131829	MR-IVW LD	M01336	palmitate (16:0)	4965_27_ATP5B_ATP_synthase_beta_chain	4965_27_ATP5B_ATP_synthase_beta_chain	1	0.00249998	0.0726645	0.972555	DeCODE	P06576	Shin et al.	palmitate (16:0)	HMDB0000220	ENSG00000110955	ATP5B	FALSE
131830	MR-IVW LD	M01336	palmitate (16:0)	5011_11_NAMPT_PBEF	5011_11_NAMPT_PBEF	1	0.119268	0.0726617	0.100711	DeCODE	P43490	Shin et al.	palmitate (16:0)	HMDB0000220	ENSG00000105835	NAMPT	FALSE
131831	MR-IVW LD	M01336	palmitate (16:0)	5015_15_PLA2G7_PAFAH	5015_15_PLA2G7_PAFAH	1	0.0508638	0.072664	0.483936	DeCODE	Q13093	Shin et al.	palmitate (16:0)	HMDB0000220	ENSG00000146070	PLA2G7	FALSE
131832	MR-IVW LD	M01336	palmitate (16:0)	5020_50_PGK1_phosphoglycerate_kinase_1	5020_50_PGK1_phosphoglycerate_kinase_1	1	0.0759092	0.0726634	0.296176	DeCODE	P00558	Shin et al.	palmitate (16:0)	HMDB0000220	ENSG00000102144	PGK1	FALSE
131833	MR-IVW LD	M01336	palmitate (16:0)	5030_52_SIRT2_SIRT2	5030_52_SIRT2_SIRT2	1	0.116306	0.0726619	0.109456	DeCODE	Q8IXJ6	Shin et al.	palmitate (16:0)	HMDB0000220	ENSG00000068903	SIRT2	FALSE
131834	MR-IVW LD	M01336	palmitate (16:0)	5082_51_IL1RAPL2_IL_1_sR9	5082_51_IL1RAPL2_IL_1_sR9	1	-0.0408195	0.0726642	0.574282	DeCODE	Q9NP60	Shin et al.	palmitate (16:0)	HMDB0000220	ENSG00000189108	IL1RAPL2	FALSE
131835	MR-IVW LD	M01336	palmitate (16:0)	5229_90_IMPDH1_IMDH1	5229_90_IMPDH1_IMDH1	1	0.0336261	0.0726643	0.643537	DeCODE	P20839	Shin et al.	palmitate (16:0)	HMDB0000220	ENSG00000106348	IMPDH1	FALSE
131836	MR-IVW LD	M01336	palmitate (16:0)	5250_53_IMPDH2_IMDH2	5250_53_IMPDH2_IMDH2	1	0.0578466	0.0726639	0.425982	DeCODE	P12268	Shin et al.	palmitate (16:0)	HMDB0000220	ENSG00000178035	IMPDH2	FALSE
131837	MR-IVW LD	M01336	palmitate (16:0)	5456_59_CNDP1_CNDP1	5456_59_CNDP1_CNDP1	1	0.156285	0.0726598	0.0314826	DeCODE	Q96KN2	Shin et al.	palmitate (16:0)	HMDB0000220	ENSG00000150656	CNDP1	FALSE
131838	MR-IVW LD	M01336	palmitate (16:0)	5478_50_FOLH1_PSMA	5478_50_FOLH1_PSMA	1	0.0517796	0.072664	0.4761	DeCODE	Q04609	Shin et al.	palmitate (16:0)	HMDB0000220	ENSG00000086205	FOLH1	FALSE
131839	MR-IVW LD	M01336	palmitate (16:0)	5620_13_PAM_AMD	5620_13_PAM_AMD	1	0.00392721	0.0726645	0.956899	DeCODE	P19021	Shin et al.	palmitate (16:0)	HMDB0000220	ENSG00000145730	PAM	FALSE
131840	MR-IVW LD	M01336	palmitate (16:0)	5742_14_ACP6_PPA6	5742_14_ACP6_PPA6	1	0.158082	0.0726597	0.0295818	DeCODE	Q9NPH0	Shin et al.	palmitate (16:0)	HMDB0000220	ENSG00000162836	ACP6	FALSE
131841	MR-IVW LD	M01336	palmitate (16:0)	5843_60_EHMT2_NG36	5843_60_EHMT2_NG36	1	-0.0892628	0.072663	0.219278	DeCODE	Q96KQ7	Shin et al.	palmitate (16:0)	HMDB0000220	ENSG00000204371	EHMT2	FALSE
131842	MR-IVW LD	M01336	palmitate (16:0)	5867_60_ARG1_ARGI1	5867_60_ARG1_ARGI1	1	0.0782846	0.0726633	0.281319	DeCODE	P05089	Shin et al.	palmitate (16:0)	HMDB0000220	ENSG00000118520	ARG1	FALSE
131843	MR-IVW LD	M01336	palmitate (16:0)	5909_51_NME1_Nucleoside_diphosphate_kinase_A	5909_51_NME1_Nucleoside_diphosphate_kinase_A	1	0.0437899	0.0726641	0.546752	DeCODE	P15531	Shin et al.	palmitate (16:0)	HMDB0000220	ENSG00000239672	NME1	FALSE
131844	MR-IVW LD	M01336	palmitate (16:0)	6077_63_CECR1_CECR1	6077_63_CECR1_CECR1	1	-0.0144067	0.0726645	0.842839	DeCODE	Q9NZK5	Shin et al.	palmitate (16:0)	HMDB0000220	ENSG00000093072	CECR1	FALSE
131845	MR-IVW LD	M01336	palmitate (16:0)	6221_1_ADPGK_ADPGK	6221_1_ADPGK_ADPGK	1	-0.0841275	0.0726631	0.246956	DeCODE	Q9BRR6	Shin et al.	palmitate (16:0)	HMDB0000220	ENSG00000159322	ADPGK	FALSE
131846	MR-IVW LD	M01336	palmitate (16:0)	6431_68_PCYOX1_PCYOX	6431_68_PCYOX1_PCYOX	1	0.0571867	0.0726639	0.43128	DeCODE	Q9UHG3	Shin et al.	palmitate (16:0)	HMDB0000220	ENSG00000116005	PCYOX1	FALSE
131847	MR-IVW LD	M01336	palmitate (16:0)	6434_18_AOC2_Amine_oxidase	6434_18_AOC2_Amine_oxidase	1	0.0689356	0.0726636	0.342776	DeCODE	O75106	Shin et al.	palmitate (16:0)	HMDB0000220	ENSG00000131480	AOC2	FALSE
131848	MR-IVW LD	M01336	palmitate (16:0)	6480_1_CANT1_CANT1	6480_1_CANT1_CANT1	1	0.0435242	0.0726641	0.549188	DeCODE	Q8WVQ1	Shin et al.	palmitate (16:0)	HMDB0000220	ENSG00000171302	CANT1	FALSE
131849	MR-IVW LD	M01336	palmitate (16:0)	6706_18_ALPPL2_PPBN	6706_18_ALPPL2_PPBN	1	-0.00993816	0.0726645	0.891214	DeCODE	P10696	Shin et al.	palmitate (16:0)	HMDB0000220	ENSG00000163286	ALPPL2	FALSE
131850	MR-IVW LD	M01336	palmitate (16:0)	6715_63_ALPPL2_PPBN	6715_63_ALPPL2_PPBN	1	-0.0820391	0.0726632	0.258884	DeCODE	P10696	Shin et al.	palmitate (16:0)	HMDB0000220	ENSG00000163286	ALPPL2	FALSE
131851	MR-IVW LD	M01336	palmitate (16:0)	6923_1_PLOD2_PLOD2	6923_1_PLOD2_PLOD2	1	0.0888003	0.072663	0.221676	DeCODE	O00469	Shin et al.	palmitate (16:0)	HMDB0000220	ENSG00000152952	PLOD2	FALSE
131852	MR-IVW LD	M01336	palmitate (16:0)	6998_106_ASPH_HAAH	6998_106_ASPH_HAAH	1	-0.0785433	0.0726633	0.279732	DeCODE	Q12797	Shin et al.	palmitate (16:0)	HMDB0000220	ENSG00000198363	ASPH	FALSE
131853	MR-IVW LD	M01336	palmitate (16:0)	7137_8_MSRA_MSRA	7137_8_MSRA_MSRA	1	0.112811	0.072662	0.120533	DeCODE	Q9UJ68	Shin et al.	palmitate (16:0)	HMDB0000220	ENSG00000175806	MSRA	FALSE
131854	MR-IVW LD	M01336	palmitate (16:0)	7206_20_FBP1_F16P1	7206_20_FBP1_F16P1	1	-0.0534766	0.072664	0.461765	DeCODE	P09467	Shin et al.	palmitate (16:0)	HMDB0000220	ENSG00000165140	FBP1	FALSE
131855	MR-IVW LD	M01336	palmitate (16:0)	7267_2_SPTLC2_LCB2	7267_2_SPTLC2_LCB2	1	0.00871473	0.0726645	0.904538	DeCODE	O15270	Shin et al.	palmitate (16:0)	HMDB0000220	ENSG00000100596	SPTLC2	FALSE
131856	MR-IVW LD	M01336	palmitate (16:0)	7761_125_CHKB_CHKB	7761_125_CHKB_CHKB	1	0.00739749	0.0726645	0.918913	DeCODE	Q9Y259	Shin et al.	palmitate (16:0)	HMDB0000220	ENSG00000100288	CHKB	FALSE
131857	MR-IVW LD	M01336	palmitate (16:0)	7824_88_MSRB3_MSRB3	7824_88_MSRB3_MSRB3	1	0.0228693	0.0726644	0.752971	DeCODE	Q8IXL7	Shin et al.	palmitate (16:0)	HMDB0000220	ENSG00000174099	MSRB3	FALSE
131858	MR-IVW LD	M01336	palmitate (16:0)	7825_7_ABHD12_ABD12	7825_7_ABHD12_ABD12	1	0.00705797	0.0726645	0.922622	DeCODE	Q8N2K0	Shin et al.	palmitate (16:0)	HMDB0000220	ENSG00000100997	ABHD12	FALSE
131859	MR-IVW LD	M01336	palmitate (16:0)	7879_12_CYP3A4_Cytochrome_P450_3A4	7879_12_CYP3A4_Cytochrome_P450_3A4	1	0.0249129	0.0726644	0.731712	DeCODE	P08684	Shin et al.	palmitate (16:0)	HMDB0000220	ENSG00000160868	CYP3A4	FALSE
131860	MR-IVW LD	M01336	palmitate (16:0)	7886_26_SPTLC1_SPTC1	7886_26_SPTLC1_SPTC1	1	0.0472914	0.0726641	0.515161	DeCODE	O15269	Shin et al.	palmitate (16:0)	HMDB0000220	ENSG00000090054	SPTLC1	FALSE
131861	MR-IVW LD	M01336	palmitate (16:0)	7986_98_NAALAD2_NALD2	7986_98_NAALAD2_NALD2	1	0.113084	0.072662	0.119635	DeCODE	Q9Y3Q0	Shin et al.	palmitate (16:0)	HMDB0000220	ENSG00000077616	NAALAD2	FALSE
131862	MR-IVW LD	M01336	palmitate (16:0)	7999_23_ENTPD1_CD39	7999_23_ENTPD1_CD39	1	-0.220135	0.0726551	0.00244665	DeCODE	P49961	Shin et al.	palmitate (16:0)	HMDB0000220	ENSG00000138185	ENTPD1	FALSE
131863	MR-IVW LD	M01336	palmitate (16:0)	8004_15_GAPDHS_G3PT	8004_15_GAPDHS_G3PT	1	0.01105	0.0726645	0.879133	DeCODE	O14556	Shin et al.	palmitate (16:0)	HMDB0000220	ENSG00000105679	GAPDHS	FALSE
131864	MR-IVW LD	M01336	palmitate (16:0)	8011_96_PAPL_PAPL	8011_96_PAPL_PAPL	1	0.0544055	0.0726639	0.454022	DeCODE	Q6ZNF0	Shin et al.	palmitate (16:0)	HMDB0000220	ENSG00000183760	ACP7	FALSE
131865	MR-IVW LD	M01336	palmitate (16:0)	8269_327_ARSK_ARSK	8269_327_ARSK_ARSK	1	0.00148355	0.0726645	0.983711	DeCODE	Q6UWY0	Shin et al.	palmitate (16:0)	HMDB0000220	ENSG00000164291	ARSK	FALSE
131866	MR-IVW LD	M01336	palmitate (16:0)	8325_37_ADH4_ADH4	8325_37_ADH4_ADH4	1	0.0891079	0.072663	0.220079	DeCODE	P08319	Shin et al.	palmitate (16:0)	HMDB0000220	ENSG00000198099	ADH4	FALSE
131867	MR-IVW LD	M01336	palmitate (16:0)	8328_9_ETNK1_EKI1	8328_9_ETNK1_EKI1	1	0.000554818	0.0726645	0.993908	DeCODE	Q9HBU6	Shin et al.	palmitate (16:0)	HMDB0000220	ENSG00000139163	ETNK1	FALSE
131868	MR-IVW LD	M01336	palmitate (16:0)	8396_42_FAAH2_FAAH2	8396_42_FAAH2_FAAH2	1	-0.0108083	0.0726645	0.881756	DeCODE	Q6GMR7	Shin et al.	palmitate (16:0)	HMDB0000220	ENSG00000165591	FAAH2	FALSE
131869	MR-IVW LD	M01336	palmitate (16:0)	8569_147_ARL8B_ARL8B	8569_147_ARL8B_ARL8B	1	0.0010195	0.0726645	0.988806	DeCODE	Q9NVJ2	Shin et al.	palmitate (16:0)	HMDB0000220	ENSG00000134108	ARL8B	FALSE
131870	MR-IVW LD	M01336	palmitate (16:0)	8932_1_ENTPD6_ENTP6	8932_1_ENTPD6_ENTP6	1	0.0565021	0.0726639	0.436815	DeCODE	O75354	Shin et al.	palmitate (16:0)	HMDB0000220	ENSG00000197586	ENTPD6	FALSE
131871	MR-IVW LD	M01336	palmitate (16:0)	9000_177_SLC3A1_SLC31	9000_177_SLC3A1_SLC31	1	-0.00474966	0.0726645	0.947884	DeCODE	Q07837	Shin et al.	palmitate (16:0)	HMDB0000220	ENSG00000138079	SLC3A1	FALSE
131872	MR-IVW LD	M01336	palmitate (16:0)	9045_3_SLC27A2_S27A2	9045_3_SLC27A2_S27A2	1	0.0997829	0.0726626	0.169679	DeCODE	O14975	Shin et al.	palmitate (16:0)	HMDB0000220	ENSG00000140284	SLC27A2	FALSE
131873	MR-IVW LD	M01336	palmitate (16:0)	9231_23_IMPAD1_IMPA3	9231_23_IMPAD1_IMPA3	1	0.010639	0.0726645	0.883595	DeCODE	Q9NX62	Shin et al.	palmitate (16:0)	HMDB0000220	ENSG00000104331	IMPAD1	FALSE
131874	MR-IVW LD	M01336	palmitate (16:0)	9237_54_ACP2_Lysosomal_acid_phosphatase	9237_54_ACP2_Lysosomal_acid_phosphatase	1	0.0208051	0.0726644	0.774635	DeCODE	P11117	Shin et al.	palmitate (16:0)	HMDB0000220	ENSG00000134575	ACP2	FALSE
131875	MR-IVW LD	M01336	palmitate (16:0)	9244_27_PPT1_PPT1	9244_27_PPT1_PPT1	1	-0.00740234	0.0726645	0.91886	DeCODE	P50897	Shin et al.	palmitate (16:0)	HMDB0000220	ENSG00000131238	PPT1	FALSE
131876	MR-IVW LD	M01336	palmitate (16:0)	9385_4_GAA_GAA	9385_4_GAA_GAA	1	0.0607452	0.0726638	0.403169	DeCODE	P10253	Shin et al.	palmitate (16:0)	HMDB0000220	ENSG00000171298	GAA	FALSE
131877	MR-IVW LD	M01336	palmitate (16:0)	9482_110_NUDT9_NUDT9	9482_110_NUDT9_NUDT9	1	0.00646146	0.0726645	0.929144	DeCODE	Q9BW91	Shin et al.	palmitate (16:0)	HMDB0000220	ENSG00000170502	NUDT9	FALSE
131878	MR-IVW LD	M01336	palmitate (16:0)	9504_19_RAB27A_RB27A	9504_19_RAB27A_RB27A	1	-0.049271	0.072664	0.49773	DeCODE	P51159	Shin et al.	palmitate (16:0)	HMDB0000220	ENSG00000069974	RAB27A	FALSE
131879	MR-IVW LD	M01336	palmitate (16:0)	9518_95_PLA1A_PLA1A	9518_95_PLA1A_PLA1A	1	0.0163218	0.0726645	0.822276	DeCODE	Q53H76	Shin et al.	palmitate (16:0)	HMDB0000220	ENSG00000144837	PLA1A	FALSE
131880	MR-IVW LD	M01336	palmitate (16:0)	9759_13_IDO1_INDO	9759_13_IDO1_INDO	1	0.00186303	0.0726645	0.979545	DeCODE	P14902	Shin et al.	palmitate (16:0)	HMDB0000220	ENSG00000131203	IDO1	FALSE
131881	MR-IVW LD	M01336	palmitate (16:0)	9828_86_LDHC_LDHC	9828_86_LDHC_LDHC	1	0.0434029	0.0726642	0.550302	DeCODE	P07864	Shin et al.	palmitate (16:0)	HMDB0000220	ENSG00000166796	LDHC	FALSE
131882	MR-IVW LD	M01336	palmitate (16:0)	9834_62_ADH1B_ADH1B	9834_62_ADH1B_ADH1B	1	0.0446862	0.0726641	0.538575	DeCODE	P00325	Shin et al.	palmitate (16:0)	HMDB0000220	ENSG00000196616	ADH1B	FALSE
131883	MR-IVW LD	M01336	palmitate (16:0)	9840_2_CDC42_Cdc42Hs	9840_2_CDC42_Cdc42Hs	1	0.0704648	0.0726636	0.332176	DeCODE	P60953	Shin et al.	palmitate (16:0)	HMDB0000220	ENSG00000070831	CDC42	FALSE
131884	MR-IVW LD	M01336	palmitate (16:0)	9855_10_RHOA_Rho_A	9855_10_RHOA_Rho_A	1	0.0490577	0.072664	0.499593	DeCODE	P61586	Shin et al.	palmitate (16:0)	HMDB0000220	ENSG00000067560	RHOA	FALSE
131885	MR-IVW LD	M01336	palmitate (16:0)	9856_22_DHPS_DHYS	9856_22_DHPS_DHYS	1	0.0886066	0.072663	0.222686	DeCODE	P49366	Shin et al.	palmitate (16:0)	HMDB0000220	ENSG00000095059	DHPS	FALSE
131886	MR-IVW LD	M01336	palmitate (16:0)	9859_180_SAT1_SSAT_1	9859_180_SAT1_SSAT_1	1	0.064016	0.0726637	0.378323	DeCODE	P21673	Shin et al.	palmitate (16:0)	HMDB0000220	ENSG00000130066	SAT1	FALSE
131887	MR-IVW LD	M01336	palmitate (16:0)	9867_23_FBP2_F16P2	9867_23_FBP2_F16P2	1	0.0982145	0.0726626	0.176487	DeCODE	O00757	Shin et al.	palmitate (16:0)	HMDB0000220	ENSG00000130957	FBP2	FALSE
131888	MR-IVW LD	M01336	palmitate (16:0)	9870_17_WARS_SYWC	9870_17_WARS_SYWC	1	0.0408196	0.0726642	0.574282	DeCODE	P23381	Shin et al.	palmitate (16:0)	HMDB0000220	ENSG00000140105	WARS	FALSE
131889	MR-IVW LD	M01336	palmitate (16:0)	9880_33_TDO2_T23O	9880_33_TDO2_T23O	1	0.073297	0.0726635	0.31311	DeCODE	P48775	Shin et al.	palmitate (16:0)	HMDB0000220	ENSG00000151790	TDO2	FALSE
131890	MR-IVW LD	M01336	palmitate (16:0)	9885_41_RAP2A_RAP2A	9885_41_RAP2A_RAP2A	1	-0.0701375	0.0726636	0.334426	DeCODE	P10114	Shin et al.	palmitate (16:0)	HMDB0000220	ENSG00000125249	RAP2A	FALSE
131891	MR-IVW LD	M01336	palmitate (16:0)	9910_9_MTAP_MTAP	9910_9_MTAP_MTAP	1	0.0741032	0.0726634	0.307817	DeCODE	Q13126	Shin et al.	palmitate (16:0)	HMDB0000220	ENSG00000099810	MTAP	FALSE
131895	MR-IVW LD	M01336	palmitate (16:0)	ACADM:P11310:OID31277:v1:Oncology_II	ACADM:P11310:OID31277:v1:Oncology_II	1	0.0137672	0.0748432	0.854055	PPP	P11310	Shin et al.	palmitate (16:0)	HMDB0000220	ENSG00000117054	ACADM	FALSE
131896	MR-IVW LD	M01336	palmitate (16:0)	ACHE:P22303:OID30585:v1:Inflammation_II	ACHE:P22303:OID30585:v1:Inflammation_II	1	0.0373807	0.0750097	0.618241	PPP	P22303	Shin et al.	palmitate (16:0)	HMDB0000220	ENSG00000087085	ACHE	FALSE
131898	MR-IVW LD	M01336	palmitate (16:0)	ACOT13:Q9NPJ3:OID31522:v1:Oncology_II	ACOT13:Q9NPJ3:OID31522:v1:Oncology_II	1	0.0619512	0.0743303	0.404586	PPP	Q9NPJ3	Shin et al.	palmitate (16:0)	HMDB0000220	ENSG00000112304	ACOT13	FALSE
131899	MR-IVW LD	M01336	palmitate (16:0)	ACOX1:Q15067:OID20124:v1:Cardiometabolic	ACOX1:Q15067:OID20124:v1:Cardiometabolic	1	0.0160907	0.0744446	0.828876	PPP	Q15067	Shin et al.	palmitate (16:0)	HMDB0000220	ENSG00000161533	ACOX1	FALSE
131902	MR-IVW LD	M01336	palmitate (16:0)	ACP5:P13686:OID20314:v1:Cardiometabolic	ACP5:P13686:OID20314:v1:Cardiometabolic	1	0.109934	0.0742189	0.138551	PPP	P13686	Shin et al.	palmitate (16:0)	HMDB0000220	ENSG00000102575	ACP5	FALSE
131903	MR-IVW LD	M01336	palmitate (16:0)	ACP6:Q9NPH0:OID21432:v1:Oncology	ACP6:Q9NPH0:OID21432:v1:Oncology	1	0.0540736	0.0742098	0.466211	PPP	Q9NPH0	Shin et al.	palmitate (16:0)	HMDB0000220	ENSG00000162836	ACP6	FALSE
131904	MR-IVW LD	M01336	palmitate (16:0)	ACY1:Q03154:OID20137:v1:Cardiometabolic	ACY1:Q03154:OID20137:v1:Cardiometabolic	1	0.0662408	0.0744437	0.373568	PPP	Q03154	Shin et al.	palmitate (16:0)	HMDB0000220	ENSG00000114786	ACY1	FALSE
131905	MR-IVW LD	M01336	palmitate (16:0)	ACYP1:P07311:OID30642:v1:Inflammation_II	ACYP1:P07311:OID30642:v1:Inflammation_II	1	0.0669845	0.0751553	0.372778	PPP	P07311	Shin et al.	palmitate (16:0)	HMDB0000220	ENSG00000119640	ACYP1	FALSE
131907	MR-IVW LD	M01336	palmitate (16:0)	ADA2:Q9NZK5:OID20394:v1:Cardiometabolic	ADA2:Q9NZK5:OID20394:v1:Cardiometabolic	1	0.130374	0.0747558	0.0811603	PPP	Q9NZK5	Shin et al.	palmitate (16:0)	HMDB0000220	ENSG00000093072	CECR1	FALSE
131908	MR-IVW LD	M01336	palmitate (16:0)	ADA:P00813:OID20645:v1:Inflammation	ADA:P00813:OID20645:v1:Inflammation	1	0.0148417	0.0740544	0.841155	PPP	P00813	Shin et al.	palmitate (16:0)	HMDB0000220	ENSG00000196839	ADA	FALSE
131910	MR-IVW LD	M01336	palmitate (16:0)	ADH1B:P00325:OID30612:v1:Inflammation_II	ADH1B:P00325:OID30612:v1:Inflammation_II	1	0.0177919	0.0750099	0.812506	PPP	P00325	Shin et al.	palmitate (16:0)	HMDB0000220	ENSG00000196616	ADH1B	FALSE
131912	MR-IVW LD	M01336	palmitate (16:0)	ADH4:P08319:OID20117:v1:Cardiometabolic	ADH4:P08319:OID20117:v1:Cardiometabolic	1	-0.0194995	0.0751732	0.795331	PPP	P08319	Shin et al.	palmitate (16:0)	HMDB0000220	ENSG00000198099	ADH4	FALSE
131916	MR-IVW LD	M01336	palmitate (16:0)	AHCY:P23526:OID20199:v1:Cardiometabolic	AHCY:P23526:OID20199:v1:Cardiometabolic	1	0.207611	0.074436	0.00528514	PPP	P23526	Shin et al.	palmitate (16:0)	HMDB0000220	ENSG00000101444	AHCY	FALSE
131917	MR-IVW LD	M01336	palmitate (16:0)	AK2:P54819:OID31142:v1:Neurology_II	AK2:P54819:OID31142:v1:Neurology_II	1	0.0878313	0.0742669	0.236951	PPP	P54819	Shin et al.	palmitate (16:0)	HMDB0000220	ENSG00000004455	AK2	FALSE
131918	MR-IVW LD	M01336	palmitate (16:0)	ALDH5A1:P51649:OID31047:v1:Neurology_II	ALDH5A1:P51649:OID31047:v1:Neurology_II	1	-0.0105259	0.0742454	0.887261	PPP	P51649	Shin et al.	palmitate (16:0)	HMDB0000220	ENSG00000112294	ALDH5A1	FALSE
131922	MR-IVW LD	M01336	palmitate (16:0)	ALPI:P09923:OID30497:v1:Inflammation_II	ALPI:P09923:OID30497:v1:Inflammation_II	1	-0.0625273	0.0752431	0.405972	PPP	P09923	Shin et al.	palmitate (16:0)	HMDB0000220	ENSG00000163295	ALPI	FALSE
131923	MR-IVW LD	M01336	palmitate (16:0)	ALPP:P05187:OID21383:v1:Oncology	ALPP:P05187:OID21383:v1:Oncology	1	0.0060839	0.074622	0.935021	PPP	P05187	Shin et al.	palmitate (16:0)	HMDB0000220	ENSG00000163283	ALPP	FALSE
131924	MR-IVW LD	M01336	palmitate (16:0)	AMDHD2:Q9Y303:OID30366:v1:Cardiometabolic_II	AMDHD2:Q9Y303:OID30366:v1:Cardiometabolic_II	1	0.0638684	0.0741899	0.389306	PPP	Q9Y303	Shin et al.	palmitate (16:0)	HMDB0000220	ENSG00000162066	AMDHD2	FALSE
131925	MR-IVW LD	M01336	palmitate (16:0)	AMPD3:Q01432:OID31139:v1:Neurology_II	AMPD3:Q01432:OID31139:v1:Neurology_II	1	0.0094231	0.0742685	0.899036	PPP	Q01432	Shin et al.	palmitate (16:0)	HMDB0000220	ENSG00000133805	AMPD3	FALSE
131926	MR-IVW LD	M01336	palmitate (16:0)	AMY1A_AMY1B_AMY1C:P0DUB6_P0DTE7_P0DTE8:OID30707:v1:Inflammation_II	AMY1A_AMY1B_AMY1C:P0DUB6_P0DTE7_P0DTE8:OID30707:v1:Inflammation_II	1	0.121085	0.0766205	0.114033	PPP	P0DUB6_P0DTE7_P0DTE8	Shin et al.	palmitate (16:0)	HMDB0000220	ENSG00000187733	AMY1C	FALSE
131927	MR-IVW LD	M01336	palmitate (16:0)	AMY2A:P04746:OID20333:v1:Cardiometabolic	AMY2A:P04746:OID20333:v1:Cardiometabolic	1	0.172454	0.0762622	0.0237386	PPP	P04746	Shin et al.	palmitate (16:0)	HMDB0000220	ENSG00000243480	AMY2A	FALSE
131928	MR-IVW LD	M01336	palmitate (16:0)	AMY2B:P19961:OID20340:v1:Cardiometabolic	AMY2B:P19961:OID20340:v1:Cardiometabolic	1	0.155572	0.0775533	0.0448564	PPP	P19961	Shin et al.	palmitate (16:0)	HMDB0000220	ENSG00000240038	AMY2B	FALSE
131929	MR-IVW LD	M01336	palmitate (16:0)	ANPEP:P15144:OID20350:v1:Cardiometabolic	ANPEP:P15144:OID20350:v1:Cardiometabolic	1	-0.213821	0.0743781	0.00404305	PPP	P15144	Shin et al.	palmitate (16:0)	HMDB0000220	ENSG00000166825	ANPEP	FALSE
131931	MR-IVW LD	M01336	palmitate (16:0)	AOC3:Q16853:OID20389:v1:Cardiometabolic	AOC3:Q16853:OID20389:v1:Cardiometabolic	1	-0.141773	0.0743128	0.0564192	PPP	Q16853	Shin et al.	palmitate (16:0)	HMDB0000220	ENSG00000131471	AOC3	FALSE
131933	MR-IVW LD	M01336	palmitate (16:0)	ARF6:P62330:OID31523:v1:Oncology_II	ARF6:P62330:OID31523:v1:Oncology_II	1	0.0850742	0.0743296	0.252395	PPP	P62330	Shin et al.	palmitate (16:0)	HMDB0000220	ENSG00000165527	ARF6	FALSE
131934	MR-IVW LD	M01336	palmitate (16:0)	ARG1:P05089:OID21445:v1:Oncology	ARG1:P05089:OID21445:v1:Oncology	1	0.00138525	0.0747089	0.985207	PPP	P05089	Shin et al.	palmitate (16:0)	HMDB0000220	ENSG00000118520	ARG1	FALSE
131935	MR-IVW LD	M01336	palmitate (16:0)	ARG2:P78540:OID31339:v1:Oncology_II	ARG2:P78540:OID31339:v1:Oncology_II	1	-0.042921	0.0743516	0.563757	PPP	P78540	Shin et al.	palmitate (16:0)	HMDB0000220	ENSG00000081181	ARG2	FALSE
131937	MR-IVW LD	M01336	palmitate (16:0)	ARSA:P15289:OID21138:v1:Neurology	ARSA:P15289:OID21138:v1:Neurology	1	0.14885	0.0744468	0.0455642	PPP	P15289	Shin et al.	palmitate (16:0)	HMDB0000220	ENSG00000100299	ARSA	FALSE
131941	MR-IVW LD	M01336	palmitate (16:0)	ASS1:P00966:OID30170:v1:Cardiometabolic_II	ASS1:P00966:OID30170:v1:Cardiometabolic_II	1	-0.00092839	0.07538	0.990173	PPP	P00966	Shin et al.	palmitate (16:0)	HMDB0000220	ENSG00000130707	ASS1	FALSE
131943	MR-IVW LD	M01336	palmitate (16:0)	BCAT1:P54687:OID30312:v1:Cardiometabolic_II	BCAT1:P54687:OID30312:v1:Cardiometabolic_II	1	0.171711	0.0741652	0.0205996	PPP	P54687	Shin et al.	palmitate (16:0)	HMDB0000220	ENSG00000060982	BCAT1	FALSE
131944	MR-IVW LD	M01336	palmitate (16:0)	BCAT2:O15382:OID30844:v1:Neurology_II	BCAT2:O15382:OID30844:v1:Neurology_II	1	0.0791184	0.075373	0.29386	PPP	O15382	Shin et al.	palmitate (16:0)	HMDB0000220	ENSG00000105552	BCAT2	FALSE
131945	MR-IVW LD	M01336	palmitate (16:0)	BCHE:P06276:OID30717:v1:Inflammation_II	BCHE:P06276:OID30717:v1:Inflammation_II	1	0.026998	0.0748162	0.718206	PPP	P06276	Shin et al.	palmitate (16:0)	HMDB0000220	ENSG00000114200	BCHE	FALSE
131946	MR-IVW LD	M01336	palmitate (16:0)	BHMT2:Q9H2M3:OID30051:v1:Cardiometabolic_II	BHMT2:Q9H2M3:OID30051:v1:Cardiometabolic_II	1	0.0246878	0.0753799	0.74328	PPP	Q9H2M3	Shin et al.	palmitate (16:0)	HMDB0000220	ENSG00000132840	BHMT2	FALSE
131948	MR-IVW LD	M01336	palmitate (16:0)	BLVRB:P30043:OID21141:v1:Neurology	BLVRB:P30043:OID21141:v1:Neurology	1	-0.00968698	0.0744512	0.896478	PPP	P30043	Shin et al.	palmitate (16:0)	HMDB0000220	ENSG00000090013	BLVRB	FALSE
131950	MR-IVW LD	M01336	palmitate (16:0)	BST1:Q10588:OID21051:v1:Neurology	BST1:Q10588:OID21051:v1:Neurology	1	-0.120688	0.0741463	0.103588	PPP	Q10588	Shin et al.	palmitate (16:0)	HMDB0000220	ENSG00000109743	BST1	FALSE
131952	MR-IVW LD	M01336	palmitate (16:0)	CANT1:Q8WVQ1:OID20181:v1:Cardiometabolic	CANT1:Q8WVQ1:OID20181:v1:Cardiometabolic	1	0.0757949	0.0744435	0.308605	PPP	Q8WVQ1	Shin et al.	palmitate (16:0)	HMDB0000220	ENSG00000171302	CANT1	FALSE
131954	MR-IVW LD	M01336	palmitate (16:0)	CBS:P35520:OID30200:v1:Cardiometabolic_II	CBS:P35520:OID30200:v1:Cardiometabolic_II	1	-0.0386877	0.0751741	0.606804	PPP	P35520	Shin et al.	palmitate (16:0)	HMDB0000220	ENSG00000160200	CBS	FALSE
131955	MR-IVW LD	M01336	palmitate (16:0)	CDA:P32320:OID30345:v1:Cardiometabolic_II	CDA:P32320:OID30345:v1:Cardiometabolic_II	1	0.0857863	0.0742451	0.247907	PPP	P32320	Shin et al.	palmitate (16:0)	HMDB0000220	ENSG00000158825	CDA	FALSE
131959	MR-IVW LD	M01336	palmitate (16:0)	CES1:P23141:OID20244:v1:Cardiometabolic	CES1:P23141:OID20244:v1:Cardiometabolic	1	0.12004	0.0743458	0.106395	PPP	P23141	Shin et al.	palmitate (16:0)	HMDB0000220	ENSG00000198848	CES1	FALSE
131960	MR-IVW LD	M01336	palmitate (16:0)	CES2:O00748:OID21366:v1:Oncology	CES2:O00748:OID21366:v1:Oncology	1	0.0446898	0.0746216	0.549249	PPP	O00748	Shin et al.	palmitate (16:0)	HMDB0000220	ENSG00000172831	CES2	FALSE
131961	MR-IVW LD	M01336	palmitate (16:0)	CHAC2:Q8WUX2:OID21230:v1:Oncology	CHAC2:Q8WUX2:OID21230:v1:Oncology	1	0.0536104	0.0753279	0.476654	PPP	Q8WUX2	Shin et al.	palmitate (16:0)	HMDB0000220	ENSG00000143942	CHAC2	FALSE
131964	MR-IVW LD	M01336	palmitate (16:0)	CKB:P12277:OID30400:v1:Cardiometabolic_II	CKB:P12277:OID30400:v1:Cardiometabolic_II	1	-0.157537	0.0741858	0.0337083	PPP	P12277	Shin et al.	palmitate (16:0)	HMDB0000220	ENSG00000166165	CKB	FALSE
131966	MR-IVW LD	M01336	palmitate (16:0)	CKMT1A_CKMT1B:P12532:OID20721:v1:Inflammation	CKMT1A_CKMT1B:P12532:OID20721:v1:Inflammation	1	0.159336	0.0746247	0.0327473	PPP	P12532	Shin et al.	palmitate (16:0)	HMDB0000220	ENSG00000237289	CKMT1A	FALSE
131967	MR-IVW LD	M01336	palmitate (16:0)	CNDP1:Q96KN2:OID20347:v1:Cardiometabolic	CNDP1:Q96KN2:OID20347:v1:Cardiometabolic	1	0.106111	0.0743145	0.153333	PPP	Q96KN2	Shin et al.	palmitate (16:0)	HMDB0000220	ENSG00000150656	CNDP1	FALSE
131969	MR-IVW LD	M01336	palmitate (16:0)	COMT:P21964:OID20086:v1:Cardiometabolic	COMT:P21964:OID20086:v1:Cardiometabolic	1	0.131583	0.0754477	0.0811551	PPP	P21964	Shin et al.	palmitate (16:0)	HMDB0000220	ENSG00000093010	COMT	FALSE
131972	MR-IVW LD	M01336	palmitate (16:0)	DARS1:P14868:OID20903:v1:Neurology	DARS1:P14868:OID20903:v1:Neurology	1	0.165693	0.0747929	0.0267354	PPP	P14868	Shin et al.	palmitate (16:0)	HMDB0000220	ENSG00000115866	DARS	FALSE
131973	MR-IVW LD	M01336	palmitate (16:0)	DBH:P09172:OID30703:v1:Inflammation_II	DBH:P09172:OID30703:v1:Inflammation_II	1	-0.0199641	0.0741994	0.787884	PPP	P09172	Shin et al.	palmitate (16:0)	HMDB0000220	ENSG00000123454	DBH	FALSE
131974	MR-IVW LD	M01336	palmitate (16:0)	DGKA:P23743:OID30546:v1:Inflammation_II	DGKA:P23743:OID30546:v1:Inflammation_II	1	0.0630125	0.0752431	0.402338	PPP	P23743	Shin et al.	palmitate (16:0)	HMDB0000220	ENSG00000065357	DGKA	FALSE
131976	MR-IVW LD	M01336	palmitate (16:0)	DGKZ:Q13574:OID20466:v1:Inflammation	DGKZ:Q13574:OID20466:v1:Inflammation	1	0.036104	0.0751264	0.630817	PPP	Q13574	Shin et al.	palmitate (16:0)	HMDB0000220	ENSG00000149091	DGKZ	FALSE
131977	MR-IVW LD	M01336	palmitate (16:0)	DHODH:Q02127:OID30137:v1:Cardiometabolic_II	DHODH:Q02127:OID30137:v1:Cardiometabolic_II	1	-0.0497131	0.0753795	0.509572	PPP	Q02127	Shin et al.	palmitate (16:0)	HMDB0000220	ENSG00000102967	DHODH	FALSE
131978	MR-IVW LD	M01336	palmitate (16:0)	DHPS:P49366:OID31357:v1:Oncology_II	DHPS:P49366:OID31357:v1:Oncology_II	1	0.053576	0.0743514	0.471169	PPP	P49366	Shin et al.	palmitate (16:0)	HMDB0000220	ENSG00000095059	DHPS	FALSE
131979	MR-IVW LD	M01336	palmitate (16:0)	DNM1:Q05193:OID31458:v1:Oncology_II	DNM1:Q05193:OID31458:v1:Oncology_II	1	0.0455746	0.0743307	0.539789	PPP	Q05193	Shin et al.	palmitate (16:0)	HMDB0000220	ENSG00000106976	DNM1	FALSE
131980	MR-IVW LD	M01336	palmitate (16:0)	DNM3:Q9UQ16:OID31000:v1:Neurology_II	DNM3:Q9UQ16:OID31000:v1:Neurology_II	1	0.0291517	0.0742453	0.694585	PPP	Q9UQ16	Shin et al.	palmitate (16:0)	HMDB0000220	ENSG00000197959	DNM3	FALSE
131981	MR-IVW LD	M01336	palmitate (16:0)	DTYMK:P23919:OID30308:v1:Cardiometabolic_II	DTYMK:P23919:OID30308:v1:Cardiometabolic_II	1	0.07247	0.07417	0.328529	PPP	P23919	Shin et al.	palmitate (16:0)	HMDB0000220	ENSG00000168393	DTYMK	FALSE
131983	MR-IVW LD	M01336	palmitate (16:0)	ENOPH1:Q9UHY7:OID31349:v1:Oncology_II	ENOPH1:Q9UHY7:OID31349:v1:Oncology_II	1	-0.117747	0.0743492	0.113261	PPP	Q9UHY7	Shin et al.	palmitate (16:0)	HMDB0000220	ENSG00000145293	ENOPH1	FALSE
131985	MR-IVW LD	M01336	palmitate (16:0)	ENPP7:Q6UWV6:OID20689:v1:Inflammation	ENPP7:Q6UWV6:OID20689:v1:Inflammation	1	0.0379839	0.0756878	0.615773	PPP	Q6UWV6	Shin et al.	palmitate (16:0)	HMDB0000220	ENSG00000182156	ENPP7	FALSE
131990	MR-IVW LD	M01336	palmitate (16:0)	ENTPD5:O75356:OID20104:v1:Cardiometabolic	ENTPD5:O75356:OID20104:v1:Cardiometabolic	1	-0.128229	0.0751699	0.0880341	PPP	O75356	Shin et al.	palmitate (16:0)	HMDB0000220	ENSG00000187097	ENTPD5	FALSE
131992	MR-IVW LD	M01336	palmitate (16:0)	ENTPD6:O75354:OID20100:v1:Cardiometabolic	ENTPD6:O75354:OID20100:v1:Cardiometabolic	1	-0.0337873	0.075173	0.653099	PPP	O75354	Shin et al.	palmitate (16:0)	HMDB0000220	ENSG00000197586	ENTPD6	FALSE
131996	MR-IVW LD	M01336	palmitate (16:0)	FARSA:Q9Y285:OID30887:v1:Neurology_II	FARSA:Q9Y285:OID30887:v1:Neurology_II	1	0.11224	0.0752003	0.135558	PPP	Q9Y285	Shin et al.	palmitate (16:0)	HMDB0000220	ENSG00000179115	FARSA	FALSE
131998	MR-IVW LD	M01336	palmitate (16:0)	FBP1:P09467:OID20227:v1:Cardiometabolic	FBP1:P09467:OID20227:v1:Cardiometabolic	1	-0.01758	0.0744445	0.813317	PPP	P09467	Shin et al.	palmitate (16:0)	HMDB0000220	ENSG00000165140	FBP1	FALSE
132002	MR-IVW LD	M01336	palmitate (16:0)	FOLH1:Q04609:OID30430:v1:Inflammation_II	FOLH1:Q04609:OID30430:v1:Inflammation_II	1	0.00491037	0.0752439	0.947967	PPP	Q04609	Shin et al.	palmitate (16:0)	HMDB0000220	ENSG00000086205	FOLH1	FALSE
132003	MR-IVW LD	M01336	palmitate (16:0)	GAD1:Q99259:OID31166:v1:Oncology_II	GAD1:Q99259:OID31166:v1:Oncology_II	1	-0.01184	0.0755618	0.875487	PPP	Q99259	Shin et al.	palmitate (16:0)	HMDB0000220	ENSG00000128683	GAD1	FALSE
132004	MR-IVW LD	M01336	palmitate (16:0)	GAD2:Q05329:OID30449:v1:Inflammation_II	GAD2:Q05329:OID30449:v1:Inflammation_II	1	-0.126802	0.0752406	0.0919328	PPP	Q05329	Shin et al.	palmitate (16:0)	HMDB0000220	ENSG00000136750	GAD2	FALSE
132005	MR-IVW LD	M01336	palmitate (16:0)	GAMT:Q14353:OID30133:v1:Cardiometabolic_II	GAMT:Q14353:OID30133:v1:Cardiometabolic_II	1	0.0715445	0.075379	0.342554	PPP	Q14353	Shin et al.	palmitate (16:0)	HMDB0000220	ENSG00000130005	GAMT	FALSE
132006	MR-IVW LD	M01336	palmitate (16:0)	GAPDH:P04406:OID30600:v1:Inflammation_II	GAPDH:P04406:OID30600:v1:Inflammation_II	1	0.147511	0.0758701	0.0518638	PPP	P04406	Shin et al.	palmitate (16:0)	HMDB0000220	ENSG00000111640	GAPDH	FALSE
132008	MR-IVW LD	M01336	palmitate (16:0)	GART:P22102:OID31004:v1:Neurology_II	GART:P22102:OID31004:v1:Neurology_II	1	0.00314079	0.0742454	0.966257	PPP	P22102	Shin et al.	palmitate (16:0)	HMDB0000220	ENSG00000159131	GART	FALSE
132011	MR-IVW LD	M01336	palmitate (16:0)	GGCT:O75223:OID30304:v1:Cardiometabolic_II	GGCT:O75223:OID30304:v1:Cardiometabolic_II	1	0.0938143	0.0742415	0.206361	PPP	O75223	Shin et al.	palmitate (16:0)	HMDB0000220	ENSG00000006625	GGCT	FALSE
132012	MR-IVW LD	M01336	palmitate (16:0)	GLA:P06280:OID30594:v1:Inflammation_II	GLA:P06280:OID30594:v1:Inflammation_II	1	0.0743488	0.0750779	0.322033	PPP	P06280	Shin et al.	palmitate (16:0)	HMDB0000220	ENSG00000102393	GLA	FALSE
132013	MR-IVW LD	M01336	palmitate (16:0)	GMPR2:Q9P2T1:OID30623:v1:Inflammation_II	GMPR2:Q9P2T1:OID30623:v1:Inflammation_II	1	0.15253	0.0750053	0.0419925	PPP	Q9P2T1	Shin et al.	palmitate (16:0)	HMDB0000220	ENSG00000100938	GMPR2	FALSE
132014	MR-IVW LD	M01336	palmitate (16:0)	GMPR:P36959:OID20641:v1:Inflammation	GMPR:P36959:OID20641:v1:Inflammation	1	0.0571952	0.0740538	0.439909	PPP	P36959	Shin et al.	palmitate (16:0)	HMDB0000220	ENSG00000137198	GMPR	FALSE
132018	MR-IVW LD	M01336	palmitate (16:0)	GUK1:Q16774:OID30148:v1:Cardiometabolic_II	GUK1:Q16774:OID30148:v1:Cardiometabolic_II	1	0.00295784	0.07538	0.9687	PPP	Q16774	Shin et al.	palmitate (16:0)	HMDB0000220	ENSG00000143774	GUK1	FALSE
132019	MR-IVW LD	M01336	palmitate (16:0)	HARS1:P12081:OID21086:v1:Neurology	HARS1:P12081:OID21086:v1:Neurology	1	0.175515	0.0744451	0.0183911	PPP	P12081	Shin et al.	palmitate (16:0)	HMDB0000220	ENSG00000170445	HARS	FALSE
132020	MR-IVW LD	M01336	palmitate (16:0)	HDDC2:Q7Z4H3:OID31447:v1:Oncology_II	HDDC2:Q7Z4H3:OID31447:v1:Oncology_II	1	0.0333387	0.0743309	0.65378	PPP	Q7Z4H3	Shin et al.	palmitate (16:0)	HMDB0000220	ENSG00000111906	HDDC2	FALSE
132023	MR-IVW LD	M01336	palmitate (16:0)	HK2:P52789:OID20065:v1:Cardiometabolic	HK2:P52789:OID20065:v1:Cardiometabolic	1	0.00570088	0.0751732	0.939549	PPP	P52789	Shin et al.	palmitate (16:0)	HMDB0000220	ENSG00000159399	HK2	FALSE
132024	MR-IVW LD	M01336	palmitate (16:0)	HMGCL:P35914:OID30214:v1:Cardiometabolic_II	HMGCL:P35914:OID30214:v1:Cardiometabolic_II	1	0.0423173	0.075174	0.573486	PPP	P35914	Shin et al.	palmitate (16:0)	HMDB0000220	ENSG00000117305	HMGCL	FALSE
132025	MR-IVW LD	M01336	palmitate (16:0)	HMOX1:P09601:OID20217:v1:Cardiometabolic	HMOX1:P09601:OID20217:v1:Cardiometabolic	1	-0.102997	0.0749424	0.169334	PPP	P09601	Shin et al.	palmitate (16:0)	HMDB0000220	ENSG00000100292	HMOX1	FALSE
132027	MR-IVW LD	M01336	palmitate (16:0)	HMOX2:P30519:OID20887:v1:Neurology	HMOX2:P30519:OID20887:v1:Neurology	1	0.00538169	0.0753113	0.943032	PPP	P30519	Shin et al.	palmitate (16:0)	HMDB0000220	ENSG00000103415	HMOX2	FALSE
132028	MR-IVW LD	M01336	palmitate (16:0)	HNMT:P50135:OID20975:v1:Neurology	HNMT:P50135:OID20975:v1:Neurology	1	0.0528363	0.0749293	0.480717	PPP	P50135	Shin et al.	palmitate (16:0)	HMDB0000220	ENSG00000150540	HNMT	FALSE
132030	MR-IVW LD	M01336	palmitate (16:0)	HRAS:P01112:OID31263:v1:Oncology_II	HRAS:P01112:OID31263:v1:Oncology_II	1	0.0434271	0.0749092	0.562097	PPP	P01112	Shin et al.	palmitate (16:0)	HMDB0000220	ENSG00000174775	HRAS	FALSE
132033	MR-IVW LD	M01336	palmitate (16:0)	IDO1:P14902:OID30230:v1:Cardiometabolic_II	IDO1:P14902:OID30230:v1:Cardiometabolic_II	1	0.151837	0.0751698	0.0433912	PPP	P14902	Shin et al.	palmitate (16:0)	HMDB0000220	ENSG00000131203	IDO1	FALSE
132034	MR-IVW LD	M01336	palmitate (16:0)	IDO1:P14902:OID30563:v1:Inflammation_II	IDO1:P14902:OID30563:v1:Inflammation_II	1	0.16309	0.0752385	0.0301863	PPP	P14902	Shin et al.	palmitate (16:0)	HMDB0000220	ENSG00000131203	IDO1	FALSE
132035	MR-IVW LD	M01336	palmitate (16:0)	IDO1:P14902:OID31050:v1:Neurology_II	IDO1:P14902:OID31050:v1:Neurology_II	1	0.106585	0.0742432	0.151112	PPP	P14902	Shin et al.	palmitate (16:0)	HMDB0000220	ENSG00000131203	IDO1	FALSE
132036	MR-IVW LD	M01336	palmitate (16:0)	IDO1:P14902:OID31474:v1:Oncology_II	IDO1:P14902:OID31474:v1:Oncology_II	1	0.14801	0.0743267	0.0464435	PPP	P14902	Shin et al.	palmitate (16:0)	HMDB0000220	ENSG00000131203	IDO1	FALSE
132039	MR-IVW LD	M01336	palmitate (16:0)	IL18R1:Q13478:OID20652:v1:Inflammation	IL18R1:Q13478:OID20652:v1:Inflammation	1	-0.0168381	0.0740543	0.820132	PPP	Q13478	Shin et al.	palmitate (16:0)	HMDB0000220	ENSG00000115604	IL18R1	FALSE
132040	MR-IVW LD	M01336	palmitate (16:0)	IL18RAP:O95256:OID20900:v1:Neurology	IL18RAP:O95256:OID20900:v1:Neurology	1	0.22515	0.0749287	0.00265709	PPP	O95256	Shin et al.	palmitate (16:0)	HMDB0000220	ENSG00000115607	IL18RAP	FALSE
132042	MR-IVW LD	M01336	palmitate (16:0)	IL1R1:P14778:OID21116:v1:Neurology	IL1R1:P14778:OID21116:v1:Neurology	1	-0.127197	0.0745144	0.0878186	PPP	P14778	Shin et al.	palmitate (16:0)	HMDB0000220	ENSG00000115594	IL1R1	FALSE
132045	MR-IVW LD	M01336	palmitate (16:0)	IL1RAP:Q9NPH3:OID21126:v1:Neurology	IL1RAP:Q9NPH3:OID21126:v1:Neurology	1	-0.0711941	0.0744502	0.338939	PPP	Q9NPH3	Shin et al.	palmitate (16:0)	HMDB0000220	ENSG00000196083	IL1RAP	FALSE
132047	MR-IVW LD	M01336	palmitate (16:0)	IL1RL1:Q01638:OID20250:v1:Cardiometabolic	IL1RL1:Q01638:OID20250:v1:Cardiometabolic	1	-0.139357	0.0741475	0.0601817	PPP	Q01638	Shin et al.	palmitate (16:0)	HMDB0000220	ENSG00000115602	IL1RL1	FALSE
132049	MR-IVW LD	M01336	palmitate (16:0)	IL1RL2:Q9HB29:OID20487:v1:Inflammation	IL1RL2:Q9HB29:OID20487:v1:Inflammation	1	-0.313892	0.0751068	2.92435e-05	PPP	Q9HB29	Shin et al.	palmitate (16:0)	HMDB0000220	ENSG00000115598	IL1RL2	FALSE
132053	MR-IVW LD	M01336	palmitate (16:0)	INPP1:P49441:OID21345:v1:Oncology	INPP1:P49441:OID21345:v1:Oncology	1	0.148021	0.0746176	0.0472855	PPP	P49441	Shin et al.	palmitate (16:0)	HMDB0000220	ENSG00000151689	INPP1	FALSE
132054	MR-IVW LD	M01336	palmitate (16:0)	INPPL1:O15357:OID21314:v1:Oncology	INPPL1:O15357:OID21314:v1:Oncology	1	0.202362	0.0746138	0.00668541	PPP	O15357	Shin et al.	palmitate (16:0)	HMDB0000220	ENSG00000165458	INPPL1	FALSE
132056	MR-IVW LD	M01336	palmitate (16:0)	KDM3A:Q9Y4C1:OID30426:v1:Inflammation_II	KDM3A:Q9Y4C1:OID30426:v1:Inflammation_II	1	0.0688315	0.0752429	0.360302	PPP	Q9Y4C1	Shin et al.	palmitate (16:0)	HMDB0000220	ENSG00000115548	KDM3A	FALSE
132057	MR-IVW LD	M01336	palmitate (16:0)	KHK:P50053:OID30241:v1:Cardiometabolic_II	KHK:P50053:OID30241:v1:Cardiometabolic_II	1	-0.00834319	0.0751744	0.911629	PPP	P50053	Shin et al.	palmitate (16:0)	HMDB0000220	ENSG00000138030	KHK	FALSE
132061	MR-IVW LD	M01336	palmitate (16:0)	KYNU:Q16719:OID20669:v1:Inflammation	KYNU:Q16719:OID20669:v1:Inflammation	1	0.0238053	0.0740543	0.747864	PPP	Q16719	Shin et al.	palmitate (16:0)	HMDB0000220	ENSG00000115919	KYNU	FALSE
132064	MR-IVW LD	M01336	palmitate (16:0)	LYPLA2:O95372:OID30817:v1:Neurology_II	LYPLA2:O95372:OID30817:v1:Neurology_II	1	0.0576195	0.0753736	0.444598	PPP	O95372	Shin et al.	palmitate (16:0)	HMDB0000220	ENSG00000011009	LYPLA2	FALSE
132066	MR-IVW LD	M01336	palmitate (16:0)	MARS1:P56192:OID30658:v1:Inflammation_II	MARS1:P56192:OID30658:v1:Inflammation_II	1	0.184502	0.0750722	0.0139846	PPP	P56192	Shin et al.	palmitate (16:0)	HMDB0000220	ENSG00000166986	MARS1	FALSE
132067	MR-IVW LD	M01336	palmitate (16:0)	MGLL:Q99685:OID20711:v1:Inflammation	MGLL:Q99685:OID20711:v1:Inflammation	1	0.165683	0.0743388	0.0258299	PPP	Q99685	Shin et al.	palmitate (16:0)	HMDB0000220	ENSG00000074416	MGLL	FALSE
132071	MR-IVW LD	M01336	palmitate (16:0)	MSRA:Q9UJ68:OID21513:v1:Oncology	MSRA:Q9UJ68:OID21513:v1:Oncology	1	0.199431	0.0742946	0.00726773	PPP	Q9UJ68	Shin et al.	palmitate (16:0)	HMDB0000220	ENSG00000175806	MSRA	FALSE
132074	MR-IVW LD	M01336	palmitate (16:0)	MTR:Q99707:OID30110:v1:Cardiometabolic_II	MTR:Q99707:OID30110:v1:Cardiometabolic_II	1	0.0352121	0.0753797	0.640408	PPP	Q99707	Shin et al.	palmitate (16:0)	HMDB0000220	ENSG00000116984	MTR	FALSE
132075	MR-IVW LD	M01336	palmitate (16:0)	MVK:Q03426:OID20459:v1:Inflammation	MVK:Q03426:OID20459:v1:Inflammation	1	0.0844094	0.0751252	0.26119	PPP	Q03426	Shin et al.	palmitate (16:0)	HMDB0000220	ENSG00000110921	MVK	FALSE
132078	MR-IVW LD	M01336	palmitate (16:0)	NADK:O95544:OID20178:v1:Cardiometabolic	NADK:O95544:OID20178:v1:Cardiometabolic	1	0.0880206	0.0744431	0.237052	PPP	O95544	Shin et al.	palmitate (16:0)	HMDB0000220	ENSG00000008130	NADK	FALSE
132081	MR-IVW LD	M01336	palmitate (16:0)	NAMPT:P43490:OID21227:v1:Oncology	NAMPT:P43490:OID21227:v1:Oncology	1	0.0767735	0.0753272	0.308108	PPP	P43490	Shin et al.	palmitate (16:0)	HMDB0000220	ENSG00000105835	NAMPT	FALSE
132082	MR-IVW LD	M01336	palmitate (16:0)	NAPRT:Q6XQN6:OID31114:v1:Neurology_II	NAPRT:Q6XQN6:OID31114:v1:Neurology_II	1	-0.00992922	0.0742685	0.893645	PPP	Q6XQN6	Shin et al.	palmitate (16:0)	HMDB0000220	ENSG00000147813	NAPRT	FALSE
132083	MR-IVW LD	M01336	palmitate (16:0)	NARS1:O43776:OID31035:v1:Neurology_II	NARS1:O43776:OID31035:v1:Neurology_II	1	0.120062	0.0742426	0.105843	PPP	O43776	Shin et al.	palmitate (16:0)	HMDB0000220	ENSG00000134440	NARS1	FALSE
132086	MR-IVW LD	M01336	palmitate (16:0)	NME1:P15531:OID30451:v1:Inflammation_II	NME1:P15531:OID30451:v1:Inflammation_II	1	-0.0831661	0.0752425	0.269026	PPP	P15531	Shin et al.	palmitate (16:0)	HMDB0000220	ENSG00000239672	NME1	FALSE
132087	MR-IVW LD	M01336	palmitate (16:0)	NME3:Q13232:OID20789:v1:Inflammation	NME3:Q13232:OID20789:v1:Inflammation	1	0.0113505	0.0744203	0.878777	PPP	Q13232	Shin et al.	palmitate (16:0)	HMDB0000220	ENSG00000103024	NME3	FALSE
132088	MR-IVW LD	M01336	palmitate (16:0)	NOS1:P29475:OID20863:v1:Neurology	NOS1:P29475:OID20863:v1:Neurology	1	-0.0525639	0.0753107	0.485202	PPP	P29475	Shin et al.	palmitate (16:0)	HMDB0000220	ENSG00000089250	NOS1	FALSE
132089	MR-IVW LD	M01336	palmitate (16:0)	NOS2:P35228:OID30087:v1:Cardiometabolic_II	NOS2:P35228:OID30087:v1:Cardiometabolic_II	1	0.0512876	0.0753795	0.496256	PPP	P35228	Shin et al.	palmitate (16:0)	HMDB0000220	ENSG00000007171	NOS2	FALSE
132090	MR-IVW LD	M01336	palmitate (16:0)	NOS3:P29474:OID20834:v1:Neurology	NOS3:P29474:OID20834:v1:Neurology	1	0.0720116	0.0753102	0.338972	PPP	P29474	Shin et al.	palmitate (16:0)	HMDB0000220	ENSG00000164867	NOS3	FALSE
132091	MR-IVW LD	M01336	palmitate (16:0)	NPL:Q9BXD5:OID30329:v1:Cardiometabolic_II	NPL:Q9BXD5:OID30329:v1:Cardiometabolic_II	1	0.175268	0.0741649	0.0181167	PPP	Q9BXD5	Shin et al.	palmitate (16:0)	HMDB0000220	ENSG00000135838	NPL	FALSE
132095	MR-IVW LD	M01336	palmitate (16:0)	OPLAH:O14841:OID30201:v1:Cardiometabolic_II	OPLAH:O14841:OID30201:v1:Cardiometabolic_II	1	0.0610252	0.0751736	0.416912	PPP	O14841	Shin et al.	palmitate (16:0)	HMDB0000220	ENSG00000178814	OPLAH	FALSE
132096	MR-IVW LD	M01336	palmitate (16:0)	OXCT1:P55809:OID30227:v1:Cardiometabolic_II	OXCT1:P55809:OID30227:v1:Cardiometabolic_II	1	-0.023898	0.0751743	0.75056	PPP	P55809	Shin et al.	palmitate (16:0)	HMDB0000220	ENSG00000083720	OXCT1	FALSE
132100	MR-IVW LD	M01336	palmitate (16:0)	PAFAH1B3:Q15102:OID30998:v1:Neurology_II	PAFAH1B3:Q15102:OID30998:v1:Neurology_II	1	-0.127467	0.0742422	0.0859949	PPP	Q15102	Shin et al.	palmitate (16:0)	HMDB0000220	ENSG00000079462	PAFAH1B3	FALSE
132102	MR-IVW LD	M01336	palmitate (16:0)	PAM:P19021:OID20291:v1:Cardiometabolic	PAM:P19021:OID20291:v1:Cardiometabolic	1	-0.00404291	0.074217	0.956557	PPP	P19021	Shin et al.	palmitate (16:0)	HMDB0000220	ENSG00000145730	PAM	FALSE
132105	MR-IVW LD	M01336	palmitate (16:0)	PCYT2:Q99447:OID31519:v1:Oncology_II	PCYT2:Q99447:OID31519:v1:Oncology_II	1	0.069455	0.0743301	0.350091	PPP	Q99447	Shin et al.	palmitate (16:0)	HMDB0000220	ENSG00000185813	PCYT2	FALSE
132108	MR-IVW LD	M01336	palmitate (16:0)	PHOSPHO1:Q8TCT1:OID20922:v1:Neurology	PHOSPHO1:Q8TCT1:OID20922:v1:Neurology	1	-0.071301	0.0747291	0.34002	PPP	Q8TCT1	Shin et al.	palmitate (16:0)	HMDB0000220	ENSG00000173868	PHOSPHO1	FALSE
132109	MR-IVW LD	M01336	palmitate (16:0)	PHYKPL:Q8IUZ5:OID30634:v1:Inflammation_II	PHYKPL:Q8IUZ5:OID30634:v1:Inflammation_II	1	0.0913192	0.0750083	0.223431	PPP	Q8IUZ5	Shin et al.	palmitate (16:0)	HMDB0000220	ENSG00000175309	PHYKPL	FALSE
132112	MR-IVW LD	M01336	palmitate (16:0)	PKLR:P30613:OID20682:v1:Inflammation	PKLR:P30613:OID20682:v1:Inflammation	1	-0.0857809	0.0744122	0.249001	PPP	P30613	Shin et al.	palmitate (16:0)	HMDB0000220	ENSG00000143627	PKLR	FALSE
132113	MR-IVW LD	M01336	palmitate (16:0)	PLA2G7:Q13093:OID21105:v1:Neurology	PLA2G7:Q13093:OID21105:v1:Neurology	1	0.053935	0.0744507	0.468796	PPP	Q13093	Shin et al.	palmitate (16:0)	HMDB0000220	ENSG00000146070	PLA2G7	FALSE
132117	MR-IVW LD	M01336	palmitate (16:0)	PMVK:Q15126:OID20850:v1:Neurology	PMVK:Q15126:OID20850:v1:Neurology	1	0.105127	0.0753778	0.163114	PPP	Q15126	Shin et al.	palmitate (16:0)	HMDB0000220	ENSG00000163344	PMVK	FALSE
132120	MR-IVW LD	M01336	palmitate (16:0)	PPT1:P50897:OID30947:v1:Neurology_II	PPT1:P50897:OID30947:v1:Neurology_II	1	0.0362089	0.0752026	0.630172	PPP	P50897	Shin et al.	palmitate (16:0)	HMDB0000220	ENSG00000131238	PPT1	FALSE
132122	MR-IVW LD	M01336	palmitate (16:0)	RAB10:P61026:OID30357:v1:Cardiometabolic_II	RAB10:P61026:OID30357:v1:Cardiometabolic_II	1	0.15704	0.0741661	0.0342257	PPP	P61026	Shin et al.	palmitate (16:0)	HMDB0000220	ENSG00000084733	RAB10	FALSE
132125	MR-IVW LD	M01336	palmitate (16:0)	RAB27B:O00194:OID30354:v1:Cardiometabolic_II	RAB27B:O00194:OID30354:v1:Cardiometabolic_II	1	0.167725	0.0741655	0.0237285	PPP	O00194	Shin et al.	palmitate (16:0)	HMDB0000220	ENSG00000041353	RAB27B	FALSE
132126	MR-IVW LD	M01336	palmitate (16:0)	RAB2B:Q8WUD1:OID31362:v1:Oncology_II	RAB2B:Q8WUD1:OID31362:v1:Oncology_II	1	0.110577	0.0743495	0.136945	PPP	Q8WUD1	Shin et al.	palmitate (16:0)	HMDB0000220	ENSG00000129472	RAB2B	FALSE
132127	MR-IVW LD	M01336	palmitate (16:0)	RAB6B:Q9NRW1:OID20817:v1:Neurology	RAB6B:Q9NRW1:OID20817:v1:Neurology	1	0.0057458	0.0753113	0.939185	PPP	Q9NRW1	Shin et al.	palmitate (16:0)	HMDB0000220	ENSG00000154917	RAB6B	FALSE
132129	MR-IVW LD	M01336	palmitate (16:0)	RAC3:P60763:OID30958:v1:Neurology_II	RAC3:P60763:OID30958:v1:Neurology_II	1	0.00404943	0.0752028	0.957057	PPP	P60763	Shin et al.	palmitate (16:0)	HMDB0000220	ENSG00000169750	RAC3	FALSE
132130	MR-IVW LD	M01336	palmitate (16:0)	RALB:P11234:OID30567:v1:Inflammation_II	RALB:P11234:OID30567:v1:Inflammation_II	1	-0.0016046	0.0752439	0.982986	PPP	P11234	Shin et al.	palmitate (16:0)	HMDB0000220	ENSG00000144118	RALB	FALSE
132131	MR-IVW LD	M01336	palmitate (16:0)	RAP1A:P62834:OID30452:v1:Inflammation_II	RAP1A:P62834:OID30452:v1:Inflammation_II	1	-0.063277	0.0752431	0.400366	PPP	P62834	Shin et al.	palmitate (16:0)	HMDB0000220	ENSG00000116473	RAP1A	FALSE
132133	MR-IVW LD	M01336	palmitate (16:0)	RBKS:Q9H477:OID20986:v1:Neurology	RBKS:Q9H477:OID20986:v1:Neurology	1	0.0398688	0.0753545	0.596747	PPP	Q9H477	Shin et al.	palmitate (16:0)	HMDB0000220	ENSG00000171174	RBKS	FALSE
132139	MR-IVW LD	M01336	palmitate (16:0)	SAT1:P21673:OID30111:v1:Cardiometabolic_II	SAT1:P21673:OID30111:v1:Cardiometabolic_II	1	0.0715257	0.075379	0.342681	PPP	P21673	Shin et al.	palmitate (16:0)	HMDB0000220	ENSG00000130066	SAT1	FALSE
132141	MR-IVW LD	M01336	palmitate (16:0)	SAT2:Q96F10:OID31306:v1:Oncology_II	SAT2:Q96F10:OID31306:v1:Oncology_II	1	0.0227373	0.0748432	0.761281	PPP	Q96F10	Shin et al.	palmitate (16:0)	HMDB0000220	ENSG00000141504	SAT2	FALSE
132142	MR-IVW LD	M01336	palmitate (16:0)	SCLY:Q96I15:OID21425:v1:Oncology	SCLY:Q96I15:OID21425:v1:Oncology	1	-0.00632572	0.074274	0.932128	PPP	Q96I15	Shin et al.	palmitate (16:0)	HMDB0000220	ENSG00000132330	SCLY	FALSE
132143	MR-IVW LD	M01336	palmitate (16:0)	SDHB:P21912:OID31436:v1:Oncology_II	SDHB:P21912:OID31436:v1:Oncology_II	1	-0.0564282	0.0743304	0.447761	PPP	P21912	Shin et al.	palmitate (16:0)	HMDB0000220	ENSG00000117118	SDHB	FALSE
132147	MR-IVW LD	M01336	palmitate (16:0)	SETMAR:Q53H47:OID20948:v1:Neurology	SETMAR:Q53H47:OID20948:v1:Neurology	1	-0.0161768	0.0748747	0.828948	PPP	Q53H47	Shin et al.	palmitate (16:0)	HMDB0000220	ENSG00000170364	SETMAR	FALSE
132148	MR-IVW LD	M01336	palmitate (16:0)	SHMT1:P34896:OID20714:v1:Inflammation	SHMT1:P34896:OID20714:v1:Inflammation	1	0.104547	0.0743421	0.159637	PPP	P34896	Shin et al.	palmitate (16:0)	HMDB0000220	ENSG00000176974	SHMT1	FALSE
132149	MR-IVW LD	M01336	palmitate (16:0)	SIRT1:Q96EB6:OID30439:v1:Inflammation_II	SIRT1:Q96EB6:OID30439:v1:Inflammation_II	1	0.0640832	0.0752431	0.394391	PPP	Q96EB6	Shin et al.	palmitate (16:0)	HMDB0000220	ENSG00000096717	SIRT1	FALSE
132151	MR-IVW LD	M01336	palmitate (16:0)	SIRT2:Q8IXJ6:OID21375:v1:Oncology	SIRT2:Q8IXJ6:OID21375:v1:Oncology	1	0.109333	0.0746196	0.142864	PPP	Q8IXJ6	Shin et al.	palmitate (16:0)	HMDB0000220	ENSG00000068903	SIRT2	FALSE
132154	MR-IVW LD	M01336	palmitate (16:0)	SLC16A1:P53985:OID20799:v1:Neurology	SLC16A1:P53985:OID20799:v1:Neurology	1	0.0176445	0.0753112	0.814761	PPP	P53985	Shin et al.	palmitate (16:0)	HMDB0000220	ENSG00000155380	SLC16A1	FALSE
132155	MR-IVW LD	M01336	palmitate (16:0)	SLC1A4:P43007:OID30926:v1:Neurology_II	SLC1A4:P43007:OID30926:v1:Neurology_II	1	-0.0890463	0.0752012	0.236371	PPP	P43007	Shin et al.	palmitate (16:0)	HMDB0000220	ENSG00000115902	SLC1A4	FALSE
132158	MR-IVW LD	M01336	palmitate (16:0)	SMPD3:Q9NY59:OID30477:v1:Inflammation_II	SMPD3:Q9NY59:OID30477:v1:Inflammation_II	1	0.0265921	0.0752437	0.723779	PPP	Q9NY59	Shin et al.	palmitate (16:0)	HMDB0000220	ENSG00000103056	SMPD3	FALSE
132159	MR-IVW LD	M01336	palmitate (16:0)	SMS:P52788:OID30853:v1:Neurology_II	SMS:P52788:OID30853:v1:Neurology_II	1	0.0358246	0.075374	0.634579	PPP	P52788	Shin et al.	palmitate (16:0)	HMDB0000220	ENSG00000102172	SMS	FALSE
132163	MR-IVW LD	M01336	palmitate (16:0)	SPTLC1:O15269:OID31086:v1:Neurology_II	SPTLC1:O15269:OID31086:v1:Neurology_II	1	0.0708107	0.0742675	0.340359	PPP	O15269	Shin et al.	palmitate (16:0)	HMDB0000220	ENSG00000090054	SPTLC1	FALSE
132165	MR-IVW LD	M01336	palmitate (16:0)	SULT1A1:P50225:OID21031:v1:Neurology	SULT1A1:P50225:OID21031:v1:Neurology	1	0.154136	0.0741445	0.03763	PPP	P50225	Shin et al.	palmitate (16:0)	HMDB0000220	ENSG00000196502	SULT1A1	FALSE
132167	MR-IVW LD	M01336	palmitate (16:0)	SUOX:P51687:OID31031:v1:Neurology_II	SUOX:P51687:OID31031:v1:Neurology_II	1	0.0650909	0.0742446	0.380645	PPP	P51687	Shin et al.	palmitate (16:0)	HMDB0000220	ENSG00000139531	SUOX	FALSE
132168	MR-IVW LD	M01336	palmitate (16:0)	TARS1:P26639:OID31343:v1:Oncology_II	TARS1:P26639:OID31343:v1:Oncology_II	1	0.0383471	0.0743517	0.606027	PPP	P26639	Shin et al.	palmitate (16:0)	HMDB0000220	ENSG00000113407	TARS	FALSE
132169	MR-IVW LD	M01336	palmitate (16:0)	TDO2:P48775:OID30910:v1:Neurology_II	TDO2:P48775:OID30910:v1:Neurology_II	1	-0.03515	0.0752026	0.640211	PPP	P48775	Shin et al.	palmitate (16:0)	HMDB0000220	ENSG00000151790	TDO2	FALSE
132170	MR-IVW LD	M01336	palmitate (16:0)	THTPA:Q9BU02:OID31375:v1:Oncology_II	THTPA:Q9BU02:OID31375:v1:Oncology_II	1	0.0604024	0.0744262	0.417036	PPP	Q9BU02	Shin et al.	palmitate (16:0)	HMDB0000220	ENSG00000259431	THTPA	FALSE
132172	MR-IVW LD	M01336	palmitate (16:0)	TIGAR:Q9NQ88:OID20894:v1:Neurology	TIGAR:Q9NQ88:OID20894:v1:Neurology	1	0.0779699	0.0753799	0.300968	PPP	Q9NQ88	Shin et al.	palmitate (16:0)	HMDB0000220	ENSG00000078237	TIGAR	FALSE
132174	MR-IVW LD	M01336	palmitate (16:0)	TK1:P04183:OID31294:v1:Oncology_II	TK1:P04183:OID31294:v1:Oncology_II	1	0.0129938	0.0748433	0.86217	PPP	P04183	Shin et al.	palmitate (16:0)	HMDB0000220	ENSG00000167900	TK1	FALSE
132176	MR-IVW LD	M01336	palmitate (16:0)	TPK1:Q9H3S4:OID30338:v1:Cardiometabolic_II	TPK1:Q9H3S4:OID30338:v1:Cardiometabolic_II	1	-0.00722701	0.074171	0.922379	PPP	Q9H3S4	Shin et al.	palmitate (16:0)	HMDB0000220	ENSG00000196511	TPK1	FALSE
132177	MR-IVW LD	M01336	palmitate (16:0)	TREH:O43280:OID30388:v1:Cardiometabolic_II	TREH:O43280:OID30388:v1:Cardiometabolic_II	1	-0.0770385	0.0741895	0.299083	PPP	O43280	Shin et al.	palmitate (16:0)	HMDB0000220	ENSG00000118094	TREH	FALSE
132178	MR-IVW LD	M01336	palmitate (16:0)	TYMP:P19971:OID20234:v1:Cardiometabolic	TYMP:P19971:OID20234:v1:Cardiometabolic	1	0.102693	0.0747202	0.169327	PPP	P19971	Shin et al.	palmitate (16:0)	HMDB0000220	ENSG00000025708	TYMP	FALSE
132180	MR-IVW LD	M01336	palmitate (16:0)	UPB1:Q9UBR1:OID30352:v1:Cardiometabolic_II	UPB1:Q9UBR1:OID30352:v1:Cardiometabolic_II	1	-0.00838791	0.074171	0.90996	PPP	Q9UBR1	Shin et al.	palmitate (16:0)	HMDB0000220	ENSG00000100024	UPB1	FALSE
132182	MR-IVW LD	M01336	palmitate (16:0)	VNN1:O95497:OID30711:v1:Inflammation_II	VNN1:O95497:OID30711:v1:Inflammation_II	1	0.0175701	0.074124	0.812628	PPP	O95497	Shin et al.	palmitate (16:0)	HMDB0000220	ENSG00000112299	VNN1	FALSE
132183	MR-IVW LD	M01336	palmitate (16:0)	VNN2:O95498:OID21310:v1:Oncology	VNN2:O95498:OID21310:v1:Oncology	1	-0.541718	0.0745633	3.72453e-13	PPP	O95498	Shin et al.	palmitate (16:0)	HMDB0000220	ENSG00000112303	VNN2	FALSE
132184	MR-IVW LD	M01336	palmitate (16:0)	WARS:P23381:OID21084:v1:Neurology	WARS:P23381:OID21084:v1:Neurology	1	0.138081	0.0744474	0.063633	PPP	P23381	Shin et al.	palmitate (16:0)	HMDB0000220	ENSG00000140105	WARS	FALSE
132185	MR-IVW LD	M01336	palmitate (16:0)	YARS1:P54577:OID31494:v1:Oncology_II	YARS1:P54577:OID31494:v1:Oncology_II	1	0.0966029	0.0743292	0.193717	PPP	P54577	Shin et al.	palmitate (16:0)	HMDB0000220	ENSG00000134684	YARS	FALSE
132186	MR-IVW LD	M01358	stearate (18:0)	10024_44_HOGA1_HOGA1	10024_44_HOGA1_HOGA1	2	0.0207891	0.0417624	0.618628	DeCODE	Q86XE5	Shin et al.	stearate (18:0)	HMDB0000827	ENSG00000241935	HOGA1	FALSE
132187	MR-IVW LD	M01358	stearate (18:0)	10086_39_CBS_CBS	10086_39_CBS_CBS	2	-0.00176945	0.0417625	0.966204	DeCODE	P35520	Shin et al.	stearate (18:0)	HMDB0000827	ENSG00000160200	CBS	FALSE
132188	MR-IVW LD	M01358	stearate (18:0)	10531_18_NRAS_RASN	10531_18_NRAS_RASN	2	0.00428385	0.0417624	0.918299	DeCODE	P01111	Shin et al.	stearate (18:0)	HMDB0000827	ENSG00000213281	NRAS	FALSE
132189	MR-IVW LD	M01358	stearate (18:0)	10612_18_PLOD3_PLOD3	10612_18_PLOD3_PLOD3	2	0.0444136	0.0417621	0.28756	DeCODE	O60568	Shin et al.	stearate (18:0)	HMDB0000827	ENSG00000106397	PLOD3	FALSE
132190	MR-IVW LD	M01358	stearate (18:0)	11098_1_PDXK_PDXK	11098_1_PDXK_PDXK	2	-0.0149003	0.0417603	0.721238	DeCODE	O00764	Shin et al.	stearate (18:0)	HMDB0000827	ENSG00000160209	PDXK	FALSE
132191	MR-IVW LD	M01358	stearate (18:0)	11241_8_ASL_ARLY	11241_8_ASL_ARLY	2	0.0240829	0.0417602	0.564145	DeCODE	P04424	Shin et al.	stearate (18:0)	HMDB0000827	ENSG00000126522	ASL	FALSE
132192	MR-IVW LD	M01358	stearate (18:0)	11247_20_NAGS_NAGS	11247_20_NAGS_NAGS	2	0.00942877	0.0417605	0.821371	DeCODE	Q8N159	Shin et al.	stearate (18:0)	HMDB0000827	ENSG00000161653	NAGS	FALSE
132193	MR-IVW LD	M01358	stearate (18:0)	11280_6_GAD1_DCE1	11280_6_GAD1_DCE1	2	0.0185988	0.04176	0.65605	DeCODE	Q99259	Shin et al.	stearate (18:0)	HMDB0000827	ENSG00000128683	GAD1	FALSE
132194	MR-IVW LD	M01358	stearate (18:0)	11348_132_P4HA2_P4HA2	11348_132_P4HA2_P4HA2	2	0.0198478	0.0417596	0.634582	DeCODE	O15460	Shin et al.	stearate (18:0)	HMDB0000827	ENSG00000072682	P4HA2	FALSE
132195	MR-IVW LD	M01358	stearate (18:0)	11361_73_TYMP_TP	11361_73_TYMP_TP	2	0.00528263	0.0417607	0.899338	DeCODE	P19971	Shin et al.	stearate (18:0)	HMDB0000827	ENSG00000025708	TYMP	FALSE
132196	MR-IVW LD	M01358	stearate (18:0)	11368_32_AK2_KAD2	11368_32_AK2_KAD2	2	0.0063945	0.0417596	0.878299	DeCODE	P54819	Shin et al.	stearate (18:0)	HMDB0000827	ENSG00000004455	AK2	FALSE
132197	MR-IVW LD	M01358	stearate (18:0)	11377_19_ADH7_ADH7	11377_19_ADH7_ADH7	2	0.00927493	0.0417607	0.824238	DeCODE	P40394	Shin et al.	stearate (18:0)	HMDB0000827	ENSG00000196344	ADH7	FALSE
132198	MR-IVW LD	M01358	stearate (18:0)	11381_56_PRPS1_PRPS1	11381_56_PRPS1_PRPS1	2	0.0163327	0.0417605	0.695721	DeCODE	P60891	Shin et al.	stearate (18:0)	HMDB0000827	ENSG00000147224	PRPS1	FALSE
132199	MR-IVW LD	M01358	stearate (18:0)	11382_5_BLVRA_BIEA	11382_5_BLVRA_BIEA	2	0.00346807	0.0417601	0.933814	DeCODE	P53004	Shin et al.	stearate (18:0)	HMDB0000827	ENSG00000106605	BLVRA	FALSE
132200	MR-IVW LD	M01358	stearate (18:0)	11391_69_MVK_MVK	11391_69_MVK_MVK	2	0.0085834	0.0417606	0.837151	DeCODE	Q03426	Shin et al.	stearate (18:0)	HMDB0000827	ENSG00000110921	MVK	FALSE
132201	MR-IVW LD	M01358	stearate (18:0)	11402_17_KMT2C_KMT2C	11402_17_KMT2C_KMT2C	2	-0.0129403	0.0417607	0.756661	DeCODE	Q8NEZ4	Shin et al.	stearate (18:0)	HMDB0000827	ENSG00000055609	KMT2C	FALSE
132202	MR-IVW LD	M01358	stearate (18:0)	11424_4_FAH_FAAA	11424_4_FAH_FAAA	2	0.00539671	0.0417596	0.897174	DeCODE	P16930	Shin et al.	stearate (18:0)	HMDB0000827	ENSG00000103876	FAH	FALSE
132203	MR-IVW LD	M01358	stearate (18:0)	11441_11_PYGL_PYGL	11441_11_PYGL_PYGL	2	0.00582665	0.04176	0.889034	DeCODE	P06737	Shin et al.	stearate (18:0)	HMDB0000827	ENSG00000100504	PYGL	FALSE
132204	MR-IVW LD	M01358	stearate (18:0)	11448_34_GALK1_GALK1	11448_34_GALK1_GALK1	2	-0.00690418	0.0417607	0.868686	DeCODE	P51570	Shin et al.	stearate (18:0)	HMDB0000827	ENSG00000108479	GALK1	FALSE
132205	MR-IVW LD	M01358	stearate (18:0)	11572_4_DNM2_DYN2	11572_4_DNM2_DYN2	2	0.00461181	0.04176	0.912064	DeCODE	P50570	Shin et al.	stearate (18:0)	HMDB0000827	ENSG00000079805	DNM2	FALSE
132206	MR-IVW LD	M01358	stearate (18:0)	11645_9_P4HA1_P4HA1	11645_9_P4HA1_P4HA1	2	0.0219187	0.0417605	0.599675	DeCODE	P13674	Shin et al.	stearate (18:0)	HMDB0000827	ENSG00000122884	P4HA1	FALSE
132207	MR-IVW LD	M01358	stearate (18:0)	11653_69_SLC6A9_SC6A9	11653_69_SLC6A9_SC6A9	2	-0.0116857	0.0417605	0.77961	DeCODE	P48067	Shin et al.	stearate (18:0)	HMDB0000827	ENSG00000196517	SLC6A9	FALSE
132208	MR-IVW LD	M01358	stearate (18:0)	11709_29_CPT1B_CPT1B	11709_29_CPT1B_CPT1B	2	0.00658207	0.0417606	0.874761	DeCODE	Q92523	Shin et al.	stearate (18:0)	HMDB0000827	ENSG00000205560	CPT1B	FALSE
132209	MR-IVW LD	M01358	stearate (18:0)	12018_84_TPK1_TPK1	12018_84_TPK1_TPK1	2	0.00390275	0.0417606	0.925542	DeCODE	Q9H3S4	Shin et al.	stearate (18:0)	HMDB0000827	ENSG00000196511	TPK1	FALSE
132210	MR-IVW LD	M01358	stearate (18:0)	12334_25_SHMT1_cSHMT	12334_25_SHMT1_cSHMT	2	-0.042609	0.0417604	0.307576	DeCODE	P34896	Shin et al.	stearate (18:0)	HMDB0000827	ENSG00000176974	SHMT1	FALSE
132211	MR-IVW LD	M01358	stearate (18:0)	12340_17_AARS_SYAC	12340_17_AARS_SYAC	2	0.0126389	0.0417606	0.762156	DeCODE	P49588	Shin et al.	stearate (18:0)	HMDB0000827	ENSG00000090861	AARS	FALSE
132212	MR-IVW LD	M01358	stearate (18:0)	12348_46_SARS2_SYSM	12348_46_SARS2_SYSM	2	-0.0150423	0.0417605	0.718694	DeCODE	Q9NP81	Shin et al.	stearate (18:0)	HMDB0000827	ENSG00000104835	SARS2	FALSE
132213	MR-IVW LD	M01358	stearate (18:0)	12374_8_PAFAH1B3_PA1B3	12374_8_PAFAH1B3_PA1B3	2	0.00944381	0.0417605	0.821091	DeCODE	Q15102	Shin et al.	stearate (18:0)	HMDB0000827	ENSG00000079462	PAFAH1B3	FALSE
132214	MR-IVW LD	M01358	stearate (18:0)	12395_86_DARS2_SYDM	12395_86_DARS2_SYDM	2	-0.00683294	0.0417601	0.870027	DeCODE	Q6PI48	Shin et al.	stearate (18:0)	HMDB0000827	ENSG00000117593	DARS2	FALSE
132215	MR-IVW LD	M01358	stearate (18:0)	12422_143_ALOX15B_LX15B	12422_143_ALOX15B_LX15B	2	-0.0826965	0.0417581	0.0476621	DeCODE	O15296	Shin et al.	stearate (18:0)	HMDB0000827	ENSG00000179593	ALOX15B	FALSE
132216	MR-IVW LD	M01358	stearate (18:0)	12425_104_ARF6_ARF6	12425_104_ARF6_ARF6	2	-0.00845044	0.0417605	0.839639	DeCODE	P62330	Shin et al.	stearate (18:0)	HMDB0000827	ENSG00000165527	ARF6	FALSE
132217	MR-IVW LD	M01358	stearate (18:0)	12428_2_LYPLAL1_LYPL1	12428_2_LYPLAL1_LYPL1	2	0.0593004	0.0417589	0.155589	DeCODE	Q5VWZ2	Shin et al.	stearate (18:0)	HMDB0000827	ENSG00000143353	LYPLAL1	FALSE
132218	MR-IVW LD	M01358	stearate (18:0)	12450_42_PMVK_PMVK	12450_42_PMVK_PMVK	2	-0.0289313	0.0417603	0.488439	DeCODE	Q15126	Shin et al.	stearate (18:0)	HMDB0000827	ENSG00000163344	PMVK	FALSE
132219	MR-IVW LD	M01358	stearate (18:0)	12462_20_SETMAR_SETMR	12462_20_SETMAR_SETMR	2	0.0226774	0.0417606	0.587107	DeCODE	Q53H47	Shin et al.	stearate (18:0)	HMDB0000827	ENSG00000170364	SETMAR	FALSE
132220	MR-IVW LD	M01358	stearate (18:0)	12476_50_TIGAR_TIGAR	12476_50_TIGAR_TIGAR	2	0.0032074	0.0417605	0.938779	DeCODE	Q9NQ88	Shin et al.	stearate (18:0)	HMDB0000827	ENSG00000078237	TIGAR	FALSE
132221	MR-IVW LD	M01358	stearate (18:0)	12507_16_ITPKC_IP3KC	12507_16_ITPKC_IP3KC	2	-0.0120854	0.0417607	0.772278	DeCODE	Q96DU7	Shin et al.	stearate (18:0)	HMDB0000827	ENSG00000086544	ITPKC	FALSE
132222	MR-IVW LD	M01358	stearate (18:0)	12515_45_UCK2_UCK2	12515_45_UCK2_UCK2	2	0.0380251	0.0417605	0.362531	DeCODE	Q9BZX2	Shin et al.	stearate (18:0)	HMDB0000827	ENSG00000143179	UCK2	FALSE
132223	MR-IVW LD	M01358	stearate (18:0)	12524_18_SAT2_SAT2	12524_18_SAT2_SAT2	2	-0.023241	0.0417606	0.57785	DeCODE	Q96F10	Shin et al.	stearate (18:0)	HMDB0000827	ENSG00000141504	SAT2	FALSE
132224	MR-IVW LD	M01358	stearate (18:0)	12581_39_IMPA2_IMPA2	12581_39_IMPA2_IMPA2	2	0.0461919	0.04176	0.268672	DeCODE	O14732	Shin et al.	stearate (18:0)	HMDB0000827	ENSG00000141401	IMPA2	FALSE
132225	MR-IVW LD	M01358	stearate (18:0)	12632_14_NAT1_ARY1	12632_14_NAT1_ARY1	2	0.0654262	0.0417595	0.117176	DeCODE	P18440	Shin et al.	stearate (18:0)	HMDB0000827	ENSG00000171428	NAT1	FALSE
132226	MR-IVW LD	M01358	stearate (18:0)	12636_113_SMYD2_SMYD2	12636_113_SMYD2_SMYD2	2	0.0187139	0.0417604	0.654063	DeCODE	Q9NRG4	Shin et al.	stearate (18:0)	HMDB0000827	ENSG00000143499	SMYD2	FALSE
132227	MR-IVW LD	M01358	stearate (18:0)	12637_7_CRAT_CACP	12637_7_CRAT_CACP	2	-0.000377755	0.0417605	0.992783	DeCODE	P43155	Shin et al.	stearate (18:0)	HMDB0000827	ENSG00000095321	CRAT	FALSE
132228	MR-IVW LD	M01358	stearate (18:0)	12641_3_INPP5B_I5P2	12641_3_INPP5B_I5P2	2	0.00386357	0.0417598	0.926286	DeCODE	P32019	Shin et al.	stearate (18:0)	HMDB0000827	ENSG00000204084	INPP5B	FALSE
132229	MR-IVW LD	M01358	stearate (18:0)	12644_63_ADSS_PURA2	12644_63_ADSS_PURA2	2	0.0462379	0.0417603	0.268198	DeCODE	P30520	Shin et al.	stearate (18:0)	HMDB0000827	ENSG00000035687	ADSS	FALSE
132230	MR-IVW LD	M01358	stearate (18:0)	12647_52_SETD2_SETD2	12647_52_SETD2_SETD2	2	-0.0435663	0.0417604	0.296835	DeCODE	Q9BYW2	Shin et al.	stearate (18:0)	HMDB0000827	ENSG00000181555	SETD2	FALSE
132231	MR-IVW LD	M01358	stearate (18:0)	12658_72_PANK3_PANK3	12658_72_PANK3_PANK3	2	0.0314011	0.0417605	0.452091	DeCODE	Q9H999	Shin et al.	stearate (18:0)	HMDB0000827	ENSG00000120137	PANK3	FALSE
132232	MR-IVW LD	M01358	stearate (18:0)	12667_2_GDA_GUAD	12667_2_GDA_GUAD	2	0.00551015	0.0417607	0.895027	DeCODE	Q9Y2T3	Shin et al.	stearate (18:0)	HMDB0000827	ENSG00000119125	GDA	FALSE
132233	MR-IVW LD	M01358	stearate (18:0)	12675_14_DARS_SYDC	12675_14_DARS_SYDC	2	-0.00953772	0.0417604	0.819342	DeCODE	P14868	Shin et al.	stearate (18:0)	HMDB0000827	ENSG00000115866	DARS	FALSE
132234	MR-IVW LD	M01358	stearate (18:0)	12686_15_MPST_THTM	12686_15_MPST_THTM	2	0.0425847	0.04176	0.307848	DeCODE	P25325	Shin et al.	stearate (18:0)	HMDB0000827	ENSG00000128309	MPST	FALSE
132235	MR-IVW LD	M01358	stearate (18:0)	12691_44_SHMT2_GLYM	12691_44_SHMT2_GLYM	2	-0.00494517	0.0417602	0.905736	DeCODE	P34897	Shin et al.	stearate (18:0)	HMDB0000827	ENSG00000182199	SHMT2	FALSE
132236	MR-IVW LD	M01358	stearate (18:0)	12692_56_DOT1L_DOT1L	12692_56_DOT1L_DOT1L	2	-0.00674252	0.0417607	0.871734	DeCODE	Q8TEK3	Shin et al.	stearate (18:0)	HMDB0000827	ENSG00000104885	DOT1L	FALSE
132237	MR-IVW LD	M01358	stearate (18:0)	12697_30_PIP4K2A_PI42A	12697_30_PIP4K2A_PI42A	2	0.00191815	0.0417602	0.963364	DeCODE	P48426	Shin et al.	stearate (18:0)	HMDB0000827	ENSG00000150867	PIP4K2A	FALSE
132238	MR-IVW LD	M01358	stearate (18:0)	12700_9_ACLY_ACLY	12700_9_ACLY_ACLY	2	-0.00356291	0.0417607	0.932009	DeCODE	P53396	Shin et al.	stearate (18:0)	HMDB0000827	ENSG00000131473	ACLY	FALSE
132239	MR-IVW LD	M01358	stearate (18:0)	12786_61_GPCPD1_GDE5	12786_61_GPCPD1_GDE5	2	0.00274993	0.0417603	0.947497	DeCODE	Q9NPB8	Shin et al.	stearate (18:0)	HMDB0000827	ENSG00000125772	GPCPD1	FALSE
132240	MR-IVW LD	M01358	stearate (18:0)	12812_25_ACYP2_ACYP2	12812_25_ACYP2_ACYP2	2	-0.0118533	0.0417603	0.776531	DeCODE	P14621	Shin et al.	stearate (18:0)	HMDB0000827	ENSG00000170634	ACYP2	FALSE
132241	MR-IVW LD	M01358	stearate (18:0)	12815_9_IARS_SYIC	12815_9_IARS_SYIC	2	0.00727763	0.0417607	0.861653	DeCODE	P41252	Shin et al.	stearate (18:0)	HMDB0000827	ENSG00000196305	IARS	FALSE
132242	MR-IVW LD	M01358	stearate (18:0)	12818_159_SLC14A2_UT2	12818_159_SLC14A2_UT2	2	-0.0163574	0.0417603	0.695283	DeCODE	Q15849	Shin et al.	stearate (18:0)	HMDB0000827	ENSG00000132874	SLC14A2	FALSE
132243	MR-IVW LD	M01358	stearate (18:0)	12881_17_RDH16_RDH16	12881_17_RDH16_RDH16	2	0.015122	0.0417607	0.71727	DeCODE	O75452	Shin et al.	stearate (18:0)	HMDB0000827	ENSG00000139547	RDH16	FALSE
132244	MR-IVW LD	M01358	stearate (18:0)	12895_28_DGKB_DGKB	12895_28_DGKB_DGKB	2	-0.0101045	0.0417605	0.80881	DeCODE	Q9Y6T7	Shin et al.	stearate (18:0)	HMDB0000827	ENSG00000136267	DGKB	FALSE
132245	MR-IVW LD	M01358	stearate (18:0)	12960_9_GCK_HXK4	12960_9_GCK_HXK4	2	0.0416968	0.0417602	0.318046	DeCODE	P35557	Shin et al.	stearate (18:0)	HMDB0000827	ENSG00000106633	GCK	FALSE
132246	MR-IVW LD	M01358	stearate (18:0)	13059_33_RFK_RIFK	13059_33_RFK_RIFK	2	0.0272157	0.0417606	0.51459	DeCODE	Q969G6	Shin et al.	stearate (18:0)	HMDB0000827	ENSG00000135002	RFK	FALSE
132247	MR-IVW LD	M01358	stearate (18:0)	13083_18_VARS_SYVC	13083_18_VARS_SYVC	2	0.0603792	0.0417595	0.148211	DeCODE	P26640	Shin et al.	stearate (18:0)	HMDB0000827	ENSG00000204394	VARS1	FALSE
132248	MR-IVW LD	M01358	stearate (18:0)	13130_150_HK2_HXK2	13130_150_HK2_HXK2	2	0.0134244	0.0417606	0.747861	DeCODE	P52789	Shin et al.	stearate (18:0)	HMDB0000827	ENSG00000159399	HK2	FALSE
132249	MR-IVW LD	M01358	stearate (18:0)	13131_5_HK1_HXK1	13131_5_HK1_HXK1	2	0.0288008	0.0417605	0.490404	DeCODE	P19367	Shin et al.	stearate (18:0)	HMDB0000827	ENSG00000156515	HK1	FALSE
132250	MR-IVW LD	M01358	stearate (18:0)	13430_50_SLC14A1_UT1	13430_50_SLC14A1_UT1	2	0.0316841	0.0417587	0.448006	DeCODE	Q13336	Shin et al.	stearate (18:0)	HMDB0000827	ENSG00000141469	SLC14A1	FALSE
132251	MR-IVW LD	M01358	stearate (18:0)	13473_55_ITPKA_IP3KA	13473_55_ITPKA_IP3KA	2	0.00688823	0.041759	0.868982	DeCODE	P23677	Shin et al.	stearate (18:0)	HMDB0000827	ENSG00000137825	ITPKA	FALSE
132252	MR-IVW LD	M01358	stearate (18:0)	13494_6_CERS5_CERS5	13494_6_CERS5_CERS5	2	0.0236802	0.0417588	0.570666	DeCODE	Q8N5B7	Shin et al.	stearate (18:0)	HMDB0000827	ENSG00000139624	CERS5	FALSE
132253	MR-IVW LD	M01358	stearate (18:0)	13498_1_MIOX_MIOX	13498_1_MIOX_MIOX	2	0.0205414	0.0417588	0.622785	DeCODE	Q9UGB7	Shin et al.	stearate (18:0)	HMDB0000827	ENSG00000100253	MIOX	FALSE
132254	MR-IVW LD	M01358	stearate (18:0)	13595_20_THTPA_THTPA	13595_20_THTPA_THTPA	2	0.0648732	0.0417577	0.120289	DeCODE	Q9BU02	Shin et al.	stearate (18:0)	HMDB0000827	ENSG00000259431	THTPA	FALSE
132255	MR-IVW LD	M01358	stearate (18:0)	13596_3_RAB27B_RB27B	13596_3_RAB27B_RB27B	2	0.0702486	0.0417578	0.0925134	DeCODE	O00194	Shin et al.	stearate (18:0)	HMDB0000827	ENSG00000041353	RAB27B	FALSE
132256	MR-IVW LD	M01358	stearate (18:0)	13623_4_MLL2_MLL2	13623_4_MLL2_MLL2	2	0.0324249	0.0417587	0.437463	DeCODE	O14686	Shin et al.	stearate (18:0)	HMDB0000827	ENSG00000167548	KMT2D	FALSE
132257	MR-IVW LD	M01358	stearate (18:0)	13624_17_NADK_NADK	13624_17_NADK_NADK	2	0.00231719	0.041759	0.955748	DeCODE	O95544	Shin et al.	stearate (18:0)	HMDB0000827	ENSG00000008130	NADK	FALSE
132258	MR-IVW LD	M01358	stearate (18:0)	13689_2_ODC1_Ornithine_decarboxylase	13689_2_ODC1_Ornithine_decarboxylase	2	0.0310595	0.041755	0.456967	DeCODE	P11926	Shin et al.	stearate (18:0)	HMDB0000827	ENSG00000115758	ODC1	FALSE
132259	MR-IVW LD	M01358	stearate (18:0)	13936_24_PGK2_PGK2	13936_24_PGK2_PGK2	2	-0.0130153	0.0417552	0.755264	DeCODE	P07205	Shin et al.	stearate (18:0)	HMDB0000827	ENSG00000170950	PGK2	FALSE
132260	MR-IVW LD	M01358	stearate (18:0)	13941_82_FARS2_SYFM	13941_82_FARS2_SYFM	2	-0.00679975	0.0417553	0.870639	DeCODE	O95363	Shin et al.	stearate (18:0)	HMDB0000827	ENSG00000145982	FARS2	FALSE
132261	MR-IVW LD	M01358	stearate (18:0)	13947_371_NUDT12_NUD12	13947_371_NUDT12_NUD12	2	0.0124052	0.0417549	0.766393	DeCODE	Q9BQG2	Shin et al.	stearate (18:0)	HMDB0000827	ENSG00000112874	NUDT12	FALSE
132262	MR-IVW LD	M01358	stearate (18:0)	13990_1_PC_pyruvate_carboxylase	13990_1_PC_pyruvate_carboxylase	2	0.00412025	0.041755	0.921395	DeCODE	P11498	Shin et al.	stearate (18:0)	HMDB0000827	ENSG00000173599	PC	FALSE
132263	MR-IVW LD	M01358	stearate (18:0)	13998_26_ADSSL1_PURA1	13998_26_ADSSL1_PURA1	2	0.0385936	0.0417545	0.355331	DeCODE	Q8N142	Shin et al.	stearate (18:0)	HMDB0000827	ENSG00000185100	ADSSL1	FALSE
132264	MR-IVW LD	M01358	stearate (18:0)	14006_36_GNMT_GNMT	14006_36_GNMT_GNMT	2	-0.0163318	0.0417551	0.6957	DeCODE	Q14749	Shin et al.	stearate (18:0)	HMDB0000827	ENSG00000124713	GNMT	FALSE
132265	MR-IVW LD	M01358	stearate (18:0)	14048_7_IL1RAP_IL_1_R_AcP	14048_7_IL1RAP_IL_1_R_AcP	2	-0.0877018	0.0417541	0.0356906	DeCODE	Q9NPH3	Shin et al.	stearate (18:0)	HMDB0000827	ENSG00000196083	IL1RAP	FALSE
132266	MR-IVW LD	M01358	stearate (18:0)	14079_14_IL18R1_IL_18_Ra	14079_14_IL18R1_IL_18_Ra	2	0.0713184	0.041754	0.0876252	DeCODE	Q13478	Shin et al.	stearate (18:0)	HMDB0000827	ENSG00000115604	IL18R1	FALSE
132267	MR-IVW LD	M01358	stearate (18:0)	14083_25_SEPHS1_SPS1	14083_25_SEPHS1_SPS1	2	0.0157995	0.0417547	0.705143	DeCODE	P49903	Shin et al.	stearate (18:0)	HMDB0000827	ENSG00000086475	SEPHS1	FALSE
132268	MR-IVW LD	M01358	stearate (18:0)	14098_28_CARS_SYCC	14098_28_CARS_SYCC	2	0.0171895	0.0417549	0.680576	DeCODE	P49589	Shin et al.	stearate (18:0)	HMDB0000827	ENSG00000110619	CARS	FALSE
132269	MR-IVW LD	M01358	stearate (18:0)	14226_120_BHMT2_BHMT2	14226_120_BHMT2_BHMT2	2	0.0517715	0.041755	0.215017	DeCODE	Q9H2M3	Shin et al.	stearate (18:0)	HMDB0000827	ENSG00000132840	BHMT2	FALSE
132270	MR-IVW LD	M01358	stearate (18:0)	14271_23_RAB6B_RAB6B	14271_23_RAB6B_RAB6B	2	0.00083708	0.0417552	0.984006	DeCODE	Q9NRW1	Shin et al.	stearate (18:0)	HMDB0000827	ENSG00000154917	RAB6B	FALSE
132271	MR-IVW LD	M01358	stearate (18:0)	14287_6_RAB5C_RAB5C	14287_6_RAB5C_RAB5C	2	-0.00240492	0.0417551	0.95407	DeCODE	P51148	Shin et al.	stearate (18:0)	HMDB0000827	ENSG00000108774	RAB5C	FALSE
132272	MR-IVW LD	M01358	stearate (18:0)	14332_3_RALA_RALA	14332_3_RALA_RALA	2	0.0177176	0.0417547	0.671328	DeCODE	P11233	Shin et al.	stearate (18:0)	HMDB0000827	ENSG00000006451	RALA	FALSE
132273	MR-IVW LD	M01358	stearate (18:0)	15414_316_LDHA_LDHA	15414_316_LDHA_LDHA	2	-0.0236887	0.0417541	0.570484	DeCODE	P00338	Shin et al.	stearate (18:0)	HMDB0000827	ENSG00000134333	LDHA	FALSE
132274	MR-IVW LD	M01358	stearate (18:0)	15426_5_NEU1_NEUR1	15426_5_NEU1_NEUR1	2	0.0728993	0.0417528	0.0808155	DeCODE	Q99519	Shin et al.	stearate (18:0)	HMDB0000827	ENSG00000204386	NEU1	FALSE
132275	MR-IVW LD	M01358	stearate (18:0)	15431_31_OTC_OTCase	15431_31_OTC_OTCase	2	-0.0293783	0.0417548	0.481687	DeCODE	P00480	Shin et al.	stearate (18:0)	HMDB0000827	ENSG00000036473	OTC	FALSE
132276	MR-IVW LD	M01358	stearate (18:0)	15435_4_PNP_PNP	15435_4_PNP_PNP	2	0.00295215	0.0417551	0.943635	DeCODE	P00491	Shin et al.	stearate (18:0)	HMDB0000827	ENSG00000198805	PNP	FALSE
132277	MR-IVW LD	M01358	stearate (18:0)	15457_14_ANPEP_Aminopeptidase_N	15457_14_ANPEP_Aminopeptidase_N	2	0.0199351	0.0417551	0.633057	DeCODE	P15144	Shin et al.	stearate (18:0)	HMDB0000827	ENSG00000166825	ANPEP	FALSE
132278	MR-IVW LD	M01358	stearate (18:0)	15480_2_VNN2_VNN2	15480_2_VNN2_VNN2	2	-0.113619	0.0417502	0.00650047	DeCODE	O95498	Shin et al.	stearate (18:0)	HMDB0000827	ENSG00000112303	VNN2	FALSE
132279	MR-IVW LD	M01358	stearate (18:0)	15487_164_CES1_carboxylesterase__liver	15487_164_CES1_carboxylesterase__liver	2	0.0406023	0.041755	0.330854	DeCODE	P23141	Shin et al.	stearate (18:0)	HMDB0000827	ENSG00000198848	CES1	FALSE
132280	MR-IVW LD	M01358	stearate (18:0)	15514_26_BCHE_Pseudocholinesterase	15514_26_BCHE_Pseudocholinesterase	2	0.0437809	0.041754	0.294387	DeCODE	P06276	Shin et al.	stearate (18:0)	HMDB0000827	ENSG00000114200	BCHE	FALSE
132281	MR-IVW LD	M01358	stearate (18:0)	15526_33_GSS_GSHB	15526_33_GSS_GSHB	2	-0.00507479	0.0417551	0.903266	DeCODE	P48637	Shin et al.	stearate (18:0)	HMDB0000827	ENSG00000100983	GSS	FALSE
132282	MR-IVW LD	M01358	stearate (18:0)	15542_19_CKMT1A_KCRU	15542_19_CKMT1A_KCRU	2	-0.0579591	0.0417542	0.165106	DeCODE	P12532	Shin et al.	stearate (18:0)	HMDB0000827	ENSG00000237289	CKMT1A	FALSE
132283	MR-IVW LD	M01358	stearate (18:0)	15553_22_ACHE_ACES	15553_22_ACHE_ACES	2	0.047407	0.0417549	0.256222	DeCODE	P22303	Shin et al.	stearate (18:0)	HMDB0000827	ENSG00000087085	ACHE	FALSE
132284	MR-IVW LD	M01358	stearate (18:0)	15556_49_AMY2B_Alpha_amylase_2B	15556_49_AMY2B_Alpha_amylase_2B	2	-0.0608198	0.0417548	0.145228	DeCODE	P19961	Shin et al.	stearate (18:0)	HMDB0000827	ENSG00000240038	AMY2B	FALSE
132285	MR-IVW LD	M01358	stearate (18:0)	15588_17_GLA_galactosidase__alpha	15588_17_GLA_galactosidase__alpha	2	0.000964851	0.0417554	0.981565	DeCODE	P06280	Shin et al.	stearate (18:0)	HMDB0000827	ENSG00000102393	GLA	FALSE
132286	MR-IVW LD	M01358	stearate (18:0)	15607_56_PKLR_KPYR	15607_56_PKLR_KPYR	2	0.0661977	0.0417532	0.112863	DeCODE	P30613	Shin et al.	stearate (18:0)	HMDB0000827	ENSG00000143627	PKLR	FALSE
132287	MR-IVW LD	M01358	stearate (18:0)	16015_19_GPT_ALT	16015_19_GPT_ALT	2	0.0678102	0.0417542	0.104369	DeCODE	P24298	Shin et al.	stearate (18:0)	HMDB0000827	ENSG00000167701	GPT	FALSE
132288	MR-IVW LD	M01358	stearate (18:0)	16769_20_RAC3_RAC3	16769_20_RAC3_RAC3	2	-0.00179739	0.0417551	0.965665	DeCODE	P60763	Shin et al.	stearate (18:0)	HMDB0000827	ENSG00000169750	RAC3	FALSE
132289	MR-IVW LD	M01358	stearate (18:0)	16809_1_NME4_NDKM	16809_1_NME4_NDKM	2	0.0044669	0.0417551	0.914806	DeCODE	O00746	Shin et al.	stearate (18:0)	HMDB0000827	ENSG00000103202	NME4	FALSE
132290	MR-IVW LD	M01358	stearate (18:0)	16857_2_RAB2A_RAB2A	16857_2_RAB2A_RAB2A	2	0.0321569	0.0417551	0.441222	DeCODE	P61019	Shin et al.	stearate (18:0)	HMDB0000827	ENSG00000104388	RAB2A	FALSE
132291	MR-IVW LD	M01358	stearate (18:0)	16863_47_NANP_NANP	16863_47_NANP_NANP	2	-0.00932237	0.0417553	0.823332	DeCODE	Q8TBE9	Shin et al.	stearate (18:0)	HMDB0000827	ENSG00000170191	NANP	FALSE
132292	MR-IVW LD	M01358	stearate (18:0)	16877_19_MSRB2_MSRB2	16877_19_MSRB2_MSRB2	2	0.0167083	0.041755	0.689045	DeCODE	Q9Y3D2	Shin et al.	stearate (18:0)	HMDB0000827	ENSG00000148450	MSRB2	FALSE
132293	MR-IVW LD	M01358	stearate (18:0)	16883_57_RAB4A_RAB4A	16883_57_RAB4A_RAB4A	2	0.00182563	0.041755	0.965126	DeCODE	P20338	Shin et al.	stearate (18:0)	HMDB0000827	ENSG00000168118	RAB4A	FALSE
132294	MR-IVW LD	M01358	stearate (18:0)	16932_5_SULT1E1_SULT_1E	16932_5_SULT1E1_SULT_1E	2	0.0154025	0.0417554	0.71222	DeCODE	P49888	Shin et al.	stearate (18:0)	HMDB0000827	ENSG00000109193	SULT1E1	FALSE
132295	MR-IVW LD	M01358	stearate (18:0)	17148_7_BLVRB_BLVRB	17148_7_BLVRB_BLVRB	2	-0.0482088	0.0546249	0.377483	DeCODE	P30043	Shin et al.	stearate (18:0)	HMDB0000827	ENSG00000090013	BLVRB	FALSE
132296	MR-IVW LD	M01358	stearate (18:0)	17204_17_PNMT_PNMT	17204_17_PNMT_PNMT	2	0.0177935	0.0417553	0.670008	DeCODE	Q3KPI0	Shin et al.	stearate (18:0)	HMDB0000827	ENSG00000007129	CEACAM21	FALSE
132297	MR-IVW LD	M01358	stearate (18:0)	17205_21_RAB5A_RAB5A	17205_21_RAB5A_RAB5A	2	-0.0270301	0.041755	0.517405	DeCODE	P20339	Shin et al.	stearate (18:0)	HMDB0000827	ENSG00000144566	RAB5A	FALSE
132298	MR-IVW LD	M01358	stearate (18:0)	17209_27_SULT2B1_ST2B1	17209_27_SULT2B1_ST2B1	2	0.0384619	0.0417549	0.35698	DeCODE	O00204	Shin et al.	stearate (18:0)	HMDB0000827	ENSG00000088002	SULT2B1	FALSE
132299	MR-IVW LD	M01358	stearate (18:0)	17325_10_GUK1_KGUA	17325_10_GUK1_KGUA	2	-0.0101208	0.041755	0.808482	DeCODE	Q16774	Shin et al.	stearate (18:0)	HMDB0000827	ENSG00000143774	GUK1	FALSE
132300	MR-IVW LD	M01358	stearate (18:0)	17333_20_ACADM_ACADM	17333_20_ACADM_ACADM	2	0.0146293	0.0417547	0.726066	DeCODE	P11310	Shin et al.	stearate (18:0)	HMDB0000827	ENSG00000117054	ACADM	FALSE
132301	MR-IVW LD	M01358	stearate (18:0)	17357_33_SEPSECS_SPCS	17357_33_SEPSECS_SPCS	2	0.0390958	0.0417548	0.34911	DeCODE	Q9HD40	Shin et al.	stearate (18:0)	HMDB0000827	ENSG00000109618	SEPSECS	FALSE
132302	MR-IVW LD	M01358	stearate (18:0)	17398_55_HMOX1_HO_1	17398_55_HMOX1_HO_1	2	-0.0720479	0.041754	0.084431	DeCODE	P09601	Shin et al.	stearate (18:0)	HMDB0000827	ENSG00000100292	HMOX1	FALSE
132303	MR-IVW LD	M01358	stearate (18:0)	17441_4_ALPI_Alkaline_phosphatase__intestine	17441_4_ALPI_Alkaline_phosphatase__intestine	2	-0.0175916	0.0417554	0.673534	DeCODE	P09923	Shin et al.	stearate (18:0)	HMDB0000827	ENSG00000163295	ALPI	FALSE
132304	MR-IVW LD	M01358	stearate (18:0)	17450_51_HARS_Histidyl_tRNA_synthetase	17450_51_HARS_Histidyl_tRNA_synthetase	2	-0.00236607	0.041755	0.954812	DeCODE	P12081	Shin et al.	stearate (18:0)	HMDB0000827	ENSG00000170445	HARS	FALSE
132305	MR-IVW LD	M01358	stearate (18:0)	17466_72_ACSF2_ACSF2	17466_72_ACSF2_ACSF2	2	-0.0125311	0.0417553	0.764096	DeCODE	Q96CM8	Shin et al.	stearate (18:0)	HMDB0000827	ENSG00000167107	ACSF2	FALSE
132306	MR-IVW LD	M01358	stearate (18:0)	17467_1_DHRS9_DHRS9	17467_1_DHRS9_DHRS9	2	0.00473455	0.0417552	0.909723	DeCODE	Q9BPW9	Shin et al.	stearate (18:0)	HMDB0000827	ENSG00000073737	DHRS9	FALSE
132307	MR-IVW LD	M01358	stearate (18:0)	17495_141_SIRT3_SIR3	17495_141_SIRT3_SIR3	2	0.0112009	0.0417549	0.788504	DeCODE	Q9NTG7	Shin et al.	stearate (18:0)	HMDB0000827	ENSG00000142082	SIRT3	FALSE
132308	MR-IVW LD	M01358	stearate (18:0)	17509_6_HPD_HPPD	17509_6_HPD_HPPD	2	-0.0285152	0.0417553	0.494661	DeCODE	P32754	Shin et al.	stearate (18:0)	HMDB0000827	ENSG00000158104	HPD	FALSE
132309	MR-IVW LD	M01358	stearate (18:0)	17675_17_ACOT13_ACO13	17675_17_ACOT13_ACO13	2	0.00652505	0.0417545	0.875819	DeCODE	Q9NPJ3	Shin et al.	stearate (18:0)	HMDB0000827	ENSG00000112304	ACOT13	FALSE
132310	MR-IVW LD	M01358	stearate (18:0)	17744_31_RAB11A_RB11A	17744_31_RAB11A_RB11A	2	-0.0166844	0.041755	0.689468	DeCODE	P62491	Shin et al.	stearate (18:0)	HMDB0000827	ENSG00000103769	RAB11A	FALSE
132311	MR-IVW LD	M01358	stearate (18:0)	17752_24_ARG2_Arginase	17752_24_ARG2_Arginase	2	0.00305212	0.0417549	0.94173	DeCODE	P78540	Shin et al.	stearate (18:0)	HMDB0000827	ENSG00000081181	ARG2	FALSE
132312	MR-IVW LD	M01358	stearate (18:0)	17789_1_QPRT_NADC	17789_1_QPRT_NADC	2	0.0486385	0.041755	0.244078	DeCODE	Q15274	Shin et al.	stearate (18:0)	HMDB0000827	ENSG00000103485	QPRT	FALSE
132313	MR-IVW LD	M01358	stearate (18:0)	17792_158_ALDH5A1_SSDH	17792_158_ALDH5A1_SSDH	2	0.016693	0.0417551	0.689317	DeCODE	P51649	Shin et al.	stearate (18:0)	HMDB0000827	ENSG00000112294	ALDH5A1	FALSE
132314	MR-IVW LD	M01358	stearate (18:0)	17814_8_BPNT1_BPNT1	17814_8_BPNT1_BPNT1	2	0.00558153	0.0417543	0.893659	DeCODE	O95861	Shin et al.	stearate (18:0)	HMDB0000827	ENSG00000162813	BPNT1	FALSE
132315	MR-IVW LD	M01358	stearate (18:0)	17822_57_RERG_RERG	17822_57_RERG_RERG	2	0.0139835	0.0417553	0.737707	DeCODE	Q96A58	Shin et al.	stearate (18:0)	HMDB0000827	ENSG00000134533	RERG	FALSE
132316	MR-IVW LD	M01358	stearate (18:0)	17843_30_PPCS_PPCS	17843_30_PPCS_PPCS	2	-0.00506826	0.0417547	0.903389	DeCODE	Q9HAB8	Shin et al.	stearate (18:0)	HMDB0000827	ENSG00000127125	PPCS	FALSE
132317	MR-IVW LD	M01358	stearate (18:0)	17857_6_ACADL_ACADL	17857_6_ACADL_ACADL	2	0.0186695	0.0417553	0.654791	DeCODE	P28330	Shin et al.	stearate (18:0)	HMDB0000827	ENSG00000115361	ACADL	FALSE
132318	MR-IVW LD	M01358	stearate (18:0)	18170_46_PYCR1_P5CR1	18170_46_PYCR1_P5CR1	2	0.0184973	0.0417553	0.657772	DeCODE	P32322	Shin et al.	stearate (18:0)	HMDB0000827	ENSG00000183010	PYCR1	FALSE
132319	MR-IVW LD	M01358	stearate (18:0)	18178_13_SARS_SYSC	18178_13_SARS_SYSC	2	0.0126848	0.0417553	0.761289	DeCODE	P49591	Shin et al.	stearate (18:0)	HMDB0000827	ENSG00000031698	SARS	FALSE
132320	MR-IVW LD	M01358	stearate (18:0)	18179_56_SMS_SPSY	18179_56_SMS_SPSY	2	-0.0275307	0.0417553	0.509681	DeCODE	P52788	Shin et al.	stearate (18:0)	HMDB0000827	ENSG00000102172	SMS	FALSE
132321	MR-IVW LD	M01358	stearate (18:0)	18184_28_GMPS_GUAA	18184_28_GMPS_GUAA	2	0.0027895	0.0417545	0.946735	DeCODE	P49915	Shin et al.	stearate (18:0)	HMDB0000827	ENSG00000163655	GMPS	FALSE
132322	MR-IVW LD	M01358	stearate (18:0)	18186_15_TARS_SYTC	18186_15_TARS_SYTC	2	-0.00598117	0.0417547	0.886096	DeCODE	P26639	Shin et al.	stearate (18:0)	HMDB0000827	ENSG00000113407	TARS	FALSE
132323	MR-IVW LD	M01358	stearate (18:0)	18187_16_ASPA_ACY2	18187_16_ASPA_ACY2	2	0.0355453	0.0417546	0.394608	DeCODE	P45381	Shin et al.	stearate (18:0)	HMDB0000827	ENSG00000108381	ASPA	FALSE
132324	MR-IVW LD	M01358	stearate (18:0)	18188_12_GATM_GATM	18188_12_GATM_GATM	2	0.0131375	0.041755	0.753041	DeCODE	P50440	Shin et al.	stearate (18:0)	HMDB0000827	ENSG00000171766	GATM	FALSE
132325	MR-IVW LD	M01358	stearate (18:0)	18197_97_CKMT2_KCRS	18197_97_CKMT2_KCRS	2	0.0479744	0.0417547	0.250573	DeCODE	P17540	Shin et al.	stearate (18:0)	HMDB0000827	ENSG00000131730	CKMT2	FALSE
132326	MR-IVW LD	M01358	stearate (18:0)	18232_42_PIP4K2B_PI42B	18232_42_PIP4K2B_PI42B	2	0.00211586	0.041755	0.959586	DeCODE	P78356	Shin et al.	stearate (18:0)	HMDB0000827	ENSG00000276293	PIP4K2B	FALSE
132327	MR-IVW LD	M01358	stearate (18:0)	18297_8_MRAS_RASM	18297_8_MRAS_RASM	2	0.0194025	0.0417552	0.642166	DeCODE	Q8IXB1	Shin et al.	stearate (18:0)	HMDB0000827	ENSG00000077232	DNAJC10	FALSE
132328	MR-IVW LD	M01358	stearate (18:0)	18309_18_CS_CISY	18309_18_CS_CISY	2	-0.00832146	0.0417549	0.842034	DeCODE	O75390	Shin et al.	stearate (18:0)	HMDB0000827	ENSG00000062485	CS	FALSE
132329	MR-IVW LD	M01358	stearate (18:0)	18322_15_JMJD6_JMJD6	18322_15_JMJD6_JMJD6	2	0.0282964	0.0417552	0.497978	DeCODE	Q6NYC1	Shin et al.	stearate (18:0)	HMDB0000827	ENSG00000070495	JMJD6	FALSE
132330	MR-IVW LD	M01358	stearate (18:0)	18324_61_SUOX_SUOX	18324_61_SUOX_SUOX	2	0.0679864	0.0417531	0.103462	DeCODE	P51687	Shin et al.	stearate (18:0)	HMDB0000827	ENSG00000139531	SUOX	FALSE
132331	MR-IVW LD	M01358	stearate (18:0)	18328_36_PYCR2_P5CR2	18328_36_PYCR2_P5CR2	2	0.0336631	0.0417551	0.420125	DeCODE	Q96C36	Shin et al.	stearate (18:0)	HMDB0000827	ENSG00000143811	PYCR2	FALSE
132332	MR-IVW LD	M01358	stearate (18:0)	18329_4_PRPS2_PRPS2	18329_4_PRPS2_PRPS2	2	0.0154684	0.0417549	0.711042	DeCODE	P11908	Shin et al.	stearate (18:0)	HMDB0000827	ENSG00000101911	PRPS2	FALSE
132333	MR-IVW LD	M01358	stearate (18:0)	18338_26_IDH1_IDH	18338_26_IDH1_IDH	2	-0.00749948	0.0417538	0.857457	DeCODE	O75874	Shin et al.	stearate (18:0)	HMDB0000827	ENSG00000138413	IDH1	FALSE
132334	MR-IVW LD	M01358	stearate (18:0)	18342_2_PSAT1_SERC	18342_2_PSAT1_SERC	2	0.0158914	0.0417553	0.703512	DeCODE	Q9Y617	Shin et al.	stearate (18:0)	HMDB0000827	ENSG00000135069	PSAT1	FALSE
132335	MR-IVW LD	M01358	stearate (18:0)	18382_109_COMT_Catechol_O_methyltransferase	18382_109_COMT_Catechol_O_methyltransferase	2	-0.0119927	0.0417549	0.773946	DeCODE	P21964	Shin et al.	stearate (18:0)	HMDB0000827	ENSG00000093010	COMT	FALSE
132336	MR-IVW LD	M01358	stearate (18:0)	18398_1_AKR1D1_AK1D1	18398_1_AKR1D1_AK1D1	2	-0.00617651	0.0417554	0.882405	DeCODE	P51857	Shin et al.	stearate (18:0)	HMDB0000827	ENSG00000122787	AKR1D1	FALSE
132337	MR-IVW LD	M01358	stearate (18:0)	18401_18_ALKBH3_ALKB3	18401_18_ALKBH3_ALKB3	2	0.000412139	0.041755	0.992125	DeCODE	Q96Q83	Shin et al.	stearate (18:0)	HMDB0000827	ENSG00000166199	ALKBH3	FALSE
132338	MR-IVW LD	M01358	stearate (18:0)	18403_25_AMPD2_AMPD2	18403_25_AMPD2_AMPD2	2	-0.0246242	0.0417552	0.555373	DeCODE	Q01433	Shin et al.	stearate (18:0)	HMDB0000827	ENSG00000116337	AMPD2	FALSE
132339	MR-IVW LD	M01358	stearate (18:0)	18422_41_MVD_ERG19	18422_41_MVD_ERG19	2	0.00587273	0.0417552	0.888149	DeCODE	P53602	Shin et al.	stearate (18:0)	HMDB0000827	ENSG00000167508	MVD	FALSE
132340	MR-IVW LD	M01358	stearate (18:0)	18432_32_RALB_RALB	18432_32_RALB_RALB	2	-0.00495601	0.0417553	0.90552	DeCODE	P11234	Shin et al.	stearate (18:0)	HMDB0000827	ENSG00000144118	RALB	FALSE
132341	MR-IVW LD	M01358	stearate (18:0)	18900_37_HRAS_H_ras__WT_	18900_37_HRAS_H_ras__WT_	2	-0.00119774	0.0417554	0.977116	DeCODE	P01112	Shin et al.	stearate (18:0)	HMDB0000827	ENSG00000174775	HRAS	FALSE
132342	MR-IVW LD	M01358	stearate (18:0)	18917_53_AMY2A_Pancreatic_alpha_amylase	18917_53_AMY2A_Pancreatic_alpha_amylase	2	-0.0639947	0.0417547	0.125366	DeCODE	P04746	Shin et al.	stearate (18:0)	HMDB0000827	ENSG00000243480	AMY2A	FALSE
132343	MR-IVW LD	M01358	stearate (18:0)	19114_8_TK2_KITM	19114_8_TK2_KITM	2	0.050338	0.0417542	0.22798	DeCODE	O00142	Shin et al.	stearate (18:0)	HMDB0000827	ENSG00000166548	TK2	FALSE
132344	MR-IVW LD	M01358	stearate (18:0)	19207_119_ADK_ADK	19207_119_ADK_ADK	2	-0.00155781	0.0417551	0.970239	DeCODE	P55263	Shin et al.	stearate (18:0)	HMDB0000827	ENSG00000156110	ADK	FALSE
132345	MR-IVW LD	M01358	stearate (18:0)	19222_124_RAB5B_RAB5B	19222_124_RAB5B_RAB5B	2	-0.00990952	0.0417551	0.812405	DeCODE	P61020	Shin et al.	stearate (18:0)	HMDB0000827	ENSG00000111540	RAB5B	FALSE
132346	MR-IVW LD	M01358	stearate (18:0)	19223_6_RAB1A_RAB1A	19223_6_RAB1A_RAB1A	2	-0.038843	0.0417552	0.352238	DeCODE	P62820	Shin et al.	stearate (18:0)	HMDB0000827	ENSG00000138069	RAB1A	FALSE
132347	MR-IVW LD	M01358	stearate (18:0)	19239_5_ARF1_ARF1	19239_5_ARF1_ARF1	2	-0.0175215	0.0417553	0.674761	DeCODE	P84077	Shin et al.	stearate (18:0)	HMDB0000827	ENSG00000143761	ARF1	FALSE
132348	MR-IVW LD	M01358	stearate (18:0)	19249_18_KARS_SYK	19249_18_KARS_SYK	2	-0.0028536	0.0417552	0.945514	DeCODE	Q15046	Shin et al.	stearate (18:0)	HMDB0000827	ENSG00000065427	KARS	FALSE
132349	MR-IVW LD	M01358	stearate (18:0)	19253_82_RAB2B_RAB2B	19253_82_RAB2B_RAB2B	2	0.0629086	0.0417545	0.131905	DeCODE	Q8WUD1	Shin et al.	stearate (18:0)	HMDB0000827	ENSG00000129472	RAB2B	FALSE
132350	MR-IVW LD	M01358	stearate (18:0)	19254_125_GMPR_GMPR1	19254_125_GMPR_GMPR1	2	-0.00150337	0.0417553	0.971279	DeCODE	P36959	Shin et al.	stearate (18:0)	HMDB0000827	ENSG00000137198	GMPR	FALSE
132351	MR-IVW LD	M01358	stearate (18:0)	19258_24_GCDH_GCDH	19258_24_GCDH_GCDH	2	-0.0267071	0.0417552	0.522424	DeCODE	Q92947	Shin et al.	stearate (18:0)	HMDB0000827	ENSG00000105607	GCDH	FALSE
132352	MR-IVW LD	M01358	stearate (18:0)	19262_219_ACADVL_ACADV	19262_219_ACADVL_ACADV	2	-0.00196487	0.0417548	0.962468	DeCODE	P49748	Shin et al.	stearate (18:0)	HMDB0000827	ENSG00000072778	ACADVL	FALSE
132353	MR-IVW LD	M01358	stearate (18:0)	19270_26_YARS_SYYC	19270_26_YARS_SYYC	2	-0.0013073	0.041755	0.975023	DeCODE	P54577	Shin et al.	stearate (18:0)	HMDB0000827	ENSG00000134684	YARS	FALSE
132354	MR-IVW LD	M01358	stearate (18:0)	19278_19_RAB1B_RAB1B	19278_19_RAB1B_RAB1B	2	0.000569183	0.0417551	0.989124	DeCODE	Q9H0U4	Shin et al.	stearate (18:0)	HMDB0000827	ENSG00000174903	RAB1B	FALSE
132355	MR-IVW LD	M01358	stearate (18:0)	19365_11_BCAT2_BCAT2	19365_11_BCAT2_BCAT2	2	-0.012839	0.0417549	0.758474	DeCODE	O15382	Shin et al.	stearate (18:0)	HMDB0000827	ENSG00000105552	BCAT2	FALSE
132356	MR-IVW LD	M01358	stearate (18:0)	19376_74_NNMT_NNMT	19376_74_NNMT_NNMT	2	-0.039599	0.041755	0.342944	DeCODE	P40261	Shin et al.	stearate (18:0)	HMDB0000827	ENSG00000166741	NNMT	FALSE
132357	MR-IVW LD	M01358	stearate (18:0)	19446_1_GMPR2_GMPR2	19446_1_GMPR2_GMPR2	2	0.0152861	0.0417546	0.714295	DeCODE	Q9P2T1	Shin et al.	stearate (18:0)	HMDB0000827	ENSG00000100938	GMPR2	FALSE
132358	MR-IVW LD	M01358	stearate (18:0)	19448_104_UPP1_UPP1	19448_104_UPP1_UPP1	2	0.0194431	0.0417551	0.641468	DeCODE	Q16831	Shin et al.	stearate (18:0)	HMDB0000827	ENSG00000183696	UPP1	FALSE
132359	MR-IVW LD	M01358	stearate (18:0)	19467_3_RBKS_RBSK	19467_3_RBKS_RBSK	2	-0.0121555	0.0417554	0.770965	DeCODE	Q9H477	Shin et al.	stearate (18:0)	HMDB0000827	ENSG00000171174	RBKS	FALSE
132360	MR-IVW LD	M01358	stearate (18:0)	19483_16_KDSR_KDSR	19483_16_KDSR_KDSR	2	0.041755	0.0417549	0.317309	DeCODE	Q06136	Shin et al.	stearate (18:0)	HMDB0000827	ENSG00000119537	KDSR	FALSE
132361	MR-IVW LD	M01358	stearate (18:0)	19496_1_NPL_NPL	19496_1_NPL_NPL	2	0.0409479	0.0417545	0.32675	DeCODE	Q9BXD5	Shin et al.	stearate (18:0)	HMDB0000827	ENSG00000135838	NPL	FALSE
132362	MR-IVW LD	M01358	stearate (18:0)	19504_22_DTYMK_KTHY	19504_22_DTYMK_KTHY	2	-0.00369743	0.041755	0.929439	DeCODE	P23919	Shin et al.	stearate (18:0)	HMDB0000827	ENSG00000168393	DTYMK	FALSE
132363	MR-IVW LD	M01358	stearate (18:0)	19506_6_GLYAT_GLYAT	19506_6_GLYAT_GLYAT	2	0.0342984	0.0417552	0.411409	DeCODE	Q6IB77	Shin et al.	stearate (18:0)	HMDB0000827	ENSG00000149124	GLYAT	FALSE
132364	MR-IVW LD	M01358	stearate (18:0)	19518_12_HK3_HXK3	19518_12_HK3_HXK3	2	0.0161139	0.0417554	0.699562	DeCODE	P52790	Shin et al.	stearate (18:0)	HMDB0000827	ENSG00000160883	HK3	FALSE
132365	MR-IVW LD	M01358	stearate (18:0)	2622_18_HMOX2_HO_2	2622_18_HMOX2_HO_2	2	-0.0027263	0.0417546	0.94794	DeCODE	P30519	Shin et al.	stearate (18:0)	HMDB0000827	ENSG00000103415	HMOX2	FALSE
132366	MR-IVW LD	M01358	stearate (18:0)	2642_4_PAFAH1B2_PAFAH_beta_subunit	2642_4_PAFAH1B2_PAFAH_beta_subunit	2	0.0151924	0.0417548	0.715972	DeCODE	P68402	Shin et al.	stearate (18:0)	HMDB0000827	ENSG00000168092	PAFAH1B2	FALSE
132367	MR-IVW LD	M01358	stearate (18:0)	2870_29_RAC1_RAC1	2870_29_RAC1_RAC1	2	-0.00697969	0.0417549	0.867245	DeCODE	P63000	Shin et al.	stearate (18:0)	HMDB0000827	ENSG00000136238	RAC1	FALSE
132368	MR-IVW LD	M01358	stearate (18:0)	2943_5_CYP3A4_Cytochrome_P450_3A4	2943_5_CYP3A4_Cytochrome_P450_3A4	2	0.0688221	0.0417539	0.0992957	DeCODE	P08684	Shin et al.	stearate (18:0)	HMDB0000827	ENSG00000160868	CYP3A4	FALSE
132369	MR-IVW LD	M01358	stearate (18:0)	2991_9_IL1R1_IL_1_sRI	2991_9_IL1R1_IL_1_sRI	2	-0.0413124	0.0417547	0.322464	DeCODE	P14778	Shin et al.	stearate (18:0)	HMDB0000827	ENSG00000115594	IL1R1	FALSE
132370	MR-IVW LD	M01358	stearate (18:0)	2993_1_IL18RAP_IL_18_Rb	2993_1_IL18RAP_IL_18_Rb	2	0.0317396	0.0417551	0.447172	DeCODE	O95256	Shin et al.	stearate (18:0)	HMDB0000827	ENSG00000115607	IL18RAP	FALSE
132371	MR-IVW LD	M01358	stearate (18:0)	2994_71_IL1RL2_IL_1Rrp2	2994_71_IL1RL2_IL_1Rrp2	2	0.0238073	0.0417552	0.568568	DeCODE	Q9HB29	Shin et al.	stearate (18:0)	HMDB0000827	ENSG00000115598	IL1RL2	FALSE
132372	MR-IVW LD	M01358	stearate (18:0)	3182_38_ENTPD1_CD39	3182_38_ENTPD1_CD39	2	0.0436353	0.041755	0.296008	DeCODE	P49961	Shin et al.	stearate (18:0)	HMDB0000827	ENSG00000138185	ENTPD1	FALSE
132373	MR-IVW LD	M01358	stearate (18:0)	3192_3_CNDP2_Glutamate_carboxypeptidase	3192_3_CNDP2_Glutamate_carboxypeptidase	2	0.0325432	0.041755	0.435754	DeCODE	Q96KP4	Shin et al.	stearate (18:0)	HMDB0000827	ENSG00000133313	CNDP2	FALSE
132374	MR-IVW LD	M01358	stearate (18:0)	3232_28_ACP5_TrATPase	3232_28_ACP5_TrATPase	2	0.0451279	0.041754	0.279784	DeCODE	P13686	Shin et al.	stearate (18:0)	HMDB0000827	ENSG00000102575	ACP5	FALSE
132375	MR-IVW LD	M01358	stearate (18:0)	3343_1_ACY1_Aminoacylase_1	3343_1_ACY1_Aminoacylase_1	2	0.0326775	0.0417549	0.433861	DeCODE	Q03154	Shin et al.	stearate (18:0)	HMDB0000827	ENSG00000114786	ACY1	FALSE
132376	MR-IVW LD	M01358	stearate (18:0)	3583_54_ARSA_Arylsulfatase_A	3583_54_ARSA_Arylsulfatase_A	2	-0.0353291	0.0417548	0.397492	DeCODE	P15289	Shin et al.	stearate (18:0)	HMDB0000827	ENSG00000100299	ARSA	FALSE
132377	MR-IVW LD	M01358	stearate (18:0)	3761_4_PTGS2_COX_2	3761_4_PTGS2_COX_2	2	0.0296103	0.0417541	0.478226	DeCODE	P35354	Shin et al.	stearate (18:0)	HMDB0000827	ENSG00000073756	PTGS2	FALSE
132378	MR-IVW LD	M01358	stearate (18:0)	3800_71_CKB_CK_BB	3800_71_CKB_CK_BB	2	-0.0347684	0.0417552	0.405029	DeCODE	P12277	Shin et al.	stearate (18:0)	HMDB0000827	ENSG00000166165	CKB	FALSE
132379	MR-IVW LD	M01358	stearate (18:0)	3848_14_GAPDH_GAPDH__liver	3848_14_GAPDH_GAPDH__liver	2	-0.0283443	0.0417546	0.497246	DeCODE	P04406	Shin et al.	stearate (18:0)	HMDB0000827	ENSG00000111640	GAPDH	FALSE
132380	MR-IVW LD	M01358	stearate (18:0)	3890_8_LDHB_LDH_H_1	3890_8_LDHB_LDH_H_1	2	-0.00740346	0.0417549	0.859267	DeCODE	P07195	Shin et al.	stearate (18:0)	HMDB0000827	ENSG00000111716	LDHB	FALSE
132381	MR-IVW LD	M01358	stearate (18:0)	4234_8_IL1RL1_IL_1_R4	4234_8_IL1RL1_IL_1_R4	2	0.00938534	0.0417554	0.822159	DeCODE	Q01638	Shin et al.	stearate (18:0)	HMDB0000827	ENSG00000115602	IL1RL1	FALSE
132382	MR-IVW LD	M01358	stearate (18:0)	4294_16_SPHK1_Sphingosine_kinase_1	4294_16_SPHK1_Sphingosine_kinase_1	2	0.00909168	0.0417545	0.827631	DeCODE	Q9NYA1	Shin et al.	stearate (18:0)	HMDB0000827	ENSG00000176170	SPHK1	FALSE
132383	MR-IVW LD	M01358	stearate (18:0)	4301_58_TK1_Thymidine_kinase	4301_58_TK1_Thymidine_kinase	2	0.0362143	0.041755	0.385776	DeCODE	P04183	Shin et al.	stearate (18:0)	HMDB0000827	ENSG00000167900	TK1	FALSE
132384	MR-IVW LD	M01358	stearate (18:0)	4435_66_ENPP7_ENPP7	4435_66_ENPP7_ENPP7	2	0.0497979	0.0417545	0.233012	DeCODE	Q6UWV6	Shin et al.	stearate (18:0)	HMDB0000827	ENSG00000182156	ENPP7	FALSE
132385	MR-IVW LD	M01358	stearate (18:0)	4436_1_ENTPD3_ENTP3	4436_1_ENTPD3_ENTP3	2	0.0469112	0.0417548	0.261228	DeCODE	O75355	Shin et al.	stearate (18:0)	HMDB0000827	ENSG00000168032	ENTPD3	FALSE
132386	MR-IVW LD	M01358	stearate (18:0)	4437_56_ENTPD5_ENTP5	4437_56_ENTPD5_ENTP5	2	-0.0325351	0.0417552	0.435869	DeCODE	O75356	Shin et al.	stearate (18:0)	HMDB0000827	ENSG00000187097	ENTPD5	FALSE
132387	MR-IVW LD	M01358	stearate (18:0)	4468_21_SPHK2_SPHK2	4468_21_SPHK2_SPHK2	2	0.0221151	0.0417553	0.596364	DeCODE	Q9NRA0	Shin et al.	stearate (18:0)	HMDB0000827	ENSG00000063176	SPHK2	FALSE
132388	MR-IVW LD	M01358	stearate (18:0)	4535_50_BST1_BST1	4535_50_BST1_BST1	2	-0.0502571	0.0417543	0.22873	DeCODE	Q10588	Shin et al.	stearate (18:0)	HMDB0000827	ENSG00000109743	BST1	FALSE
132389	MR-IVW LD	M01358	stearate (18:0)	4559_64_KYNU_KYNU	4559_64_KYNU_KYNU	2	0.0175435	0.0417553	0.674376	DeCODE	Q16719	Shin et al.	stearate (18:0)	HMDB0000827	ENSG00000115919	KYNU	FALSE
132390	MR-IVW LD	M01358	stearate (18:0)	4965_27_ATP5B_ATP_synthase_beta_chain	4965_27_ATP5B_ATP_synthase_beta_chain	2	0.0116776	0.0417554	0.779733	DeCODE	P06576	Shin et al.	stearate (18:0)	HMDB0000827	ENSG00000110955	ATP5B	FALSE
132391	MR-IVW LD	M01358	stearate (18:0)	5011_11_NAMPT_PBEF	5011_11_NAMPT_PBEF	2	0.0681267	0.0417542	0.102761	DeCODE	P43490	Shin et al.	stearate (18:0)	HMDB0000827	ENSG00000105835	NAMPT	FALSE
132392	MR-IVW LD	M01358	stearate (18:0)	5015_15_PLA2G7_PAFAH	5015_15_PLA2G7_PAFAH	2	0.0285617	0.0417552	0.493957	DeCODE	Q13093	Shin et al.	stearate (18:0)	HMDB0000827	ENSG00000146070	PLA2G7	FALSE
132393	MR-IVW LD	M01358	stearate (18:0)	5020_50_PGK1_phosphoglycerate_kinase_1	5020_50_PGK1_phosphoglycerate_kinase_1	2	0.0276906	0.0417549	0.507222	DeCODE	P00558	Shin et al.	stearate (18:0)	HMDB0000827	ENSG00000102144	PGK1	FALSE
132394	MR-IVW LD	M01358	stearate (18:0)	5030_52_SIRT2_SIRT2	5030_52_SIRT2_SIRT2	2	0.0461447	0.0417543	0.269095	DeCODE	Q8IXJ6	Shin et al.	stearate (18:0)	HMDB0000827	ENSG00000068903	SIRT2	FALSE
132395	MR-IVW LD	M01358	stearate (18:0)	5082_51_IL1RAPL2_IL_1_sR9	5082_51_IL1RAPL2_IL_1_sR9	2	-0.0258166	0.0417553	0.536388	DeCODE	Q9NP60	Shin et al.	stearate (18:0)	HMDB0000827	ENSG00000189108	IL1RAPL2	FALSE
132396	MR-IVW LD	M01358	stearate (18:0)	5229_90_IMPDH1_IMDH1	5229_90_IMPDH1_IMDH1	2	0.0203264	0.0417553	0.626402	DeCODE	P20839	Shin et al.	stearate (18:0)	HMDB0000827	ENSG00000106348	IMPDH1	FALSE
132397	MR-IVW LD	M01358	stearate (18:0)	5250_53_IMPDH2_IMDH2	5250_53_IMPDH2_IMDH2	2	0.0184633	0.0417551	0.658358	DeCODE	P12268	Shin et al.	stearate (18:0)	HMDB0000827	ENSG00000178035	IMPDH2	FALSE
132398	MR-IVW LD	M01358	stearate (18:0)	5456_59_CNDP1_CNDP1	5456_59_CNDP1_CNDP1	2	0.0525236	0.0417532	0.208409	DeCODE	Q96KN2	Shin et al.	stearate (18:0)	HMDB0000827	ENSG00000150656	CNDP1	FALSE
132399	MR-IVW LD	M01358	stearate (18:0)	5478_50_FOLH1_PSMA	5478_50_FOLH1_PSMA	2	-0.00108569	0.041755	0.979256	DeCODE	Q04609	Shin et al.	stearate (18:0)	HMDB0000827	ENSG00000086205	FOLH1	FALSE
132400	MR-IVW LD	M01358	stearate (18:0)	5620_13_PAM_AMD	5620_13_PAM_AMD	2	-0.0476017	0.0417546	0.254272	DeCODE	P19021	Shin et al.	stearate (18:0)	HMDB0000827	ENSG00000145730	PAM	FALSE
132401	MR-IVW LD	M01358	stearate (18:0)	5742_14_ACP6_PPA6	5742_14_ACP6_PPA6	2	0.0505562	0.0417531	0.225959	DeCODE	Q9NPH0	Shin et al.	stearate (18:0)	HMDB0000827	ENSG00000162836	ACP6	FALSE
132402	MR-IVW LD	M01358	stearate (18:0)	5843_60_EHMT2_NG36	5843_60_EHMT2_NG36	2	-0.0888133	0.0417541	0.0334153	DeCODE	Q96KQ7	Shin et al.	stearate (18:0)	HMDB0000827	ENSG00000204371	EHMT2	FALSE
132403	MR-IVW LD	M01358	stearate (18:0)	5867_60_ARG1_ARGI1	5867_60_ARG1_ARGI1	2	0.0336046	0.0417549	0.420931	DeCODE	P05089	Shin et al.	stearate (18:0)	HMDB0000827	ENSG00000118520	ARG1	FALSE
132404	MR-IVW LD	M01358	stearate (18:0)	5909_51_NME1_Nucleoside_diphosphate_kinase_A	5909_51_NME1_Nucleoside_diphosphate_kinase_A	2	0.00317276	0.0417552	0.939431	DeCODE	P15531	Shin et al.	stearate (18:0)	HMDB0000827	ENSG00000239672	NME1	FALSE
132405	MR-IVW LD	M01358	stearate (18:0)	6077_63_CECR1_CECR1	6077_63_CECR1_CECR1	2	0.00411264	0.0417554	0.92154	DeCODE	Q9NZK5	Shin et al.	stearate (18:0)	HMDB0000827	ENSG00000093072	CECR1	FALSE
132406	MR-IVW LD	M01358	stearate (18:0)	6221_1_ADPGK_ADPGK	6221_1_ADPGK_ADPGK	2	-0.0680581	0.0417546	0.103111	DeCODE	Q9BRR6	Shin et al.	stearate (18:0)	HMDB0000827	ENSG00000159322	ADPGK	FALSE
132407	MR-IVW LD	M01358	stearate (18:0)	6431_68_PCYOX1_PCYOX	6431_68_PCYOX1_PCYOX	2	0.0147836	0.0417551	0.723298	DeCODE	Q9UHG3	Shin et al.	stearate (18:0)	HMDB0000827	ENSG00000116005	PCYOX1	FALSE
132408	MR-IVW LD	M01358	stearate (18:0)	6434_18_AOC2_Amine_oxidase	6434_18_AOC2_Amine_oxidase	2	0.0443386	0.041755	0.288292	DeCODE	O75106	Shin et al.	stearate (18:0)	HMDB0000827	ENSG00000131480	AOC2	FALSE
132409	MR-IVW LD	M01358	stearate (18:0)	6480_1_CANT1_CANT1	6480_1_CANT1_CANT1	2	0.0168656	0.0417553	0.686274	DeCODE	Q8WVQ1	Shin et al.	stearate (18:0)	HMDB0000827	ENSG00000171302	CANT1	FALSE
132410	MR-IVW LD	M01358	stearate (18:0)	6706_18_ALPPL2_PPBN	6706_18_ALPPL2_PPBN	2	0.00622605	0.0417554	0.881469	DeCODE	P10696	Shin et al.	stearate (18:0)	HMDB0000827	ENSG00000163286	ALPPL2	FALSE
132411	MR-IVW LD	M01358	stearate (18:0)	6715_63_ALPPL2_PPBN	6715_63_ALPPL2_PPBN	2	-0.0175991	0.0417547	0.673399	DeCODE	P10696	Shin et al.	stearate (18:0)	HMDB0000827	ENSG00000163286	ALPPL2	FALSE
132412	MR-IVW LD	M01358	stearate (18:0)	6923_1_PLOD2_PLOD2	6923_1_PLOD2_PLOD2	2	0.0407982	0.0417548	0.328524	DeCODE	O00469	Shin et al.	stearate (18:0)	HMDB0000827	ENSG00000152952	PLOD2	FALSE
132413	MR-IVW LD	M01358	stearate (18:0)	6998_106_ASPH_HAAH	6998_106_ASPH_HAAH	2	-0.0657533	0.0417547	0.115313	DeCODE	Q12797	Shin et al.	stearate (18:0)	HMDB0000827	ENSG00000198363	ASPH	FALSE
132414	MR-IVW LD	M01358	stearate (18:0)	7137_8_MSRA_MSRA	7137_8_MSRA_MSRA	2	0.0617607	0.0417544	0.139102	DeCODE	Q9UJ68	Shin et al.	stearate (18:0)	HMDB0000827	ENSG00000175806	MSRA	FALSE
132415	MR-IVW LD	M01358	stearate (18:0)	7206_20_FBP1_F16P1	7206_20_FBP1_F16P1	2	-0.0396247	0.0417551	0.342632	DeCODE	P09467	Shin et al.	stearate (18:0)	HMDB0000827	ENSG00000165140	FBP1	FALSE
132416	MR-IVW LD	M01358	stearate (18:0)	7267_2_SPTLC2_LCB2	7267_2_SPTLC2_LCB2	2	0.0276474	0.0417552	0.507888	DeCODE	O15270	Shin et al.	stearate (18:0)	HMDB0000827	ENSG00000100596	SPTLC2	FALSE
132417	MR-IVW LD	M01358	stearate (18:0)	7761_125_CHKB_CHKB	7761_125_CHKB_CHKB	2	0.00405091	0.0417554	0.922714	DeCODE	Q9Y259	Shin et al.	stearate (18:0)	HMDB0000827	ENSG00000100288	CHKB	FALSE
132418	MR-IVW LD	M01358	stearate (18:0)	7824_88_MSRB3_MSRB3	7824_88_MSRB3_MSRB3	2	0.0162423	0.0417554	0.697285	DeCODE	Q8IXL7	Shin et al.	stearate (18:0)	HMDB0000827	ENSG00000174099	MSRB3	FALSE
132419	MR-IVW LD	M01358	stearate (18:0)	7825_7_ABHD12_ABD12	7825_7_ABHD12_ABD12	2	-0.000926943	0.0417554	0.982289	DeCODE	Q8N2K0	Shin et al.	stearate (18:0)	HMDB0000827	ENSG00000100997	ABHD12	FALSE
132420	MR-IVW LD	M01358	stearate (18:0)	7879_12_CYP3A4_Cytochrome_P450_3A4	7879_12_CYP3A4_Cytochrome_P450_3A4	2	0.012714	0.0417554	0.760756	DeCODE	P08684	Shin et al.	stearate (18:0)	HMDB0000827	ENSG00000160868	CYP3A4	FALSE
132421	MR-IVW LD	M01358	stearate (18:0)	7886_26_SPTLC1_SPTC1	7886_26_SPTLC1_SPTC1	2	-0.00913551	0.0417549	0.826814	DeCODE	O15269	Shin et al.	stearate (18:0)	HMDB0000827	ENSG00000090054	SPTLC1	FALSE
132422	MR-IVW LD	M01358	stearate (18:0)	7986_98_NAALAD2_NALD2	7986_98_NAALAD2_NALD2	2	0.060571	0.0417544	0.146877	DeCODE	Q9Y3Q0	Shin et al.	stearate (18:0)	HMDB0000827	ENSG00000077616	NAALAD2	FALSE
132423	MR-IVW LD	M01358	stearate (18:0)	7999_23_ENTPD1_CD39	7999_23_ENTPD1_CD39	2	-0.100827	0.0417515	0.0157385	DeCODE	P49961	Shin et al.	stearate (18:0)	HMDB0000827	ENSG00000138185	ENTPD1	FALSE
132424	MR-IVW LD	M01358	stearate (18:0)	8004_15_GAPDHS_G3PT	8004_15_GAPDHS_G3PT	2	0.0103609	0.0417554	0.804031	DeCODE	O14556	Shin et al.	stearate (18:0)	HMDB0000827	ENSG00000105679	GAPDHS	FALSE
132425	MR-IVW LD	M01358	stearate (18:0)	8011_96_PAPL_PAPL	8011_96_PAPL_PAPL	2	0.027836	0.0417552	0.504998	DeCODE	Q6ZNF0	Shin et al.	stearate (18:0)	HMDB0000827	ENSG00000183760	ACP7	FALSE
132426	MR-IVW LD	M01358	stearate (18:0)	8269_327_ARSK_ARSK	8269_327_ARSK_ARSK	2	-0.0017868	0.0417554	0.965867	DeCODE	Q6UWY0	Shin et al.	stearate (18:0)	HMDB0000827	ENSG00000164291	ARSK	FALSE
132427	MR-IVW LD	M01358	stearate (18:0)	8325_37_ADH4_ADH4	8325_37_ADH4_ADH4	2	0.0304461	0.0417547	0.4659	DeCODE	P08319	Shin et al.	stearate (18:0)	HMDB0000827	ENSG00000198099	ADH4	FALSE
132428	MR-IVW LD	M01358	stearate (18:0)	8328_9_ETNK1_EKI1	8328_9_ETNK1_EKI1	2	-0.00729732	0.0417554	0.861265	DeCODE	Q9HBU6	Shin et al.	stearate (18:0)	HMDB0000827	ENSG00000139163	ETNK1	FALSE
132429	MR-IVW LD	M01358	stearate (18:0)	8396_42_FAAH2_FAAH2	8396_42_FAAH2_FAAH2	2	-0.0252097	0.0417553	0.546011	DeCODE	Q6GMR7	Shin et al.	stearate (18:0)	HMDB0000827	ENSG00000165591	FAAH2	FALSE
132430	MR-IVW LD	M01358	stearate (18:0)	8569_147_ARL8B_ARL8B	8569_147_ARL8B_ARL8B	2	0.00623452	0.0417554	0.881309	DeCODE	Q9NVJ2	Shin et al.	stearate (18:0)	HMDB0000827	ENSG00000134108	ARL8B	FALSE
132431	MR-IVW LD	M01358	stearate (18:0)	8932_1_ENTPD6_ENTP6	8932_1_ENTPD6_ENTP6	2	0.00772354	0.041755	0.85325	DeCODE	O75354	Shin et al.	stearate (18:0)	HMDB0000827	ENSG00000197586	ENTPD6	FALSE
132432	MR-IVW LD	M01358	stearate (18:0)	9000_177_SLC3A1_SLC31	9000_177_SLC3A1_SLC31	2	-0.00872547	0.0417554	0.834475	DeCODE	Q07837	Shin et al.	stearate (18:0)	HMDB0000827	ENSG00000138079	SLC3A1	FALSE
132433	MR-IVW LD	M01358	stearate (18:0)	9045_3_SLC27A2_S27A2	9045_3_SLC27A2_S27A2	2	0.0393829	0.0417546	0.345578	DeCODE	O14975	Shin et al.	stearate (18:0)	HMDB0000827	ENSG00000140284	SLC27A2	FALSE
132434	MR-IVW LD	M01358	stearate (18:0)	9231_23_IMPAD1_IMPA3	9231_23_IMPAD1_IMPA3	2	-0.0518382	0.0417543	0.214419	DeCODE	Q9NX62	Shin et al.	stearate (18:0)	HMDB0000827	ENSG00000104331	IMPAD1	FALSE
132435	MR-IVW LD	M01358	stearate (18:0)	9237_54_ACP2_Lysosomal_acid_phosphatase	9237_54_ACP2_Lysosomal_acid_phosphatase	2	0.0329491	0.0417552	0.430053	DeCODE	P11117	Shin et al.	stearate (18:0)	HMDB0000827	ENSG00000134575	ACP2	FALSE
132436	MR-IVW LD	M01358	stearate (18:0)	9244_27_PPT1_PPT1	9244_27_PPT1_PPT1	2	-0.0238781	0.0417553	0.567418	DeCODE	P50897	Shin et al.	stearate (18:0)	HMDB0000827	ENSG00000131238	PPT1	FALSE
132437	MR-IVW LD	M01358	stearate (18:0)	9385_4_GAA_GAA	9385_4_GAA_GAA	2	0.0223513	0.0417551	0.592446	DeCODE	P10253	Shin et al.	stearate (18:0)	HMDB0000827	ENSG00000171298	GAA	FALSE
132438	MR-IVW LD	M01358	stearate (18:0)	9482_110_NUDT9_NUDT9	9482_110_NUDT9_NUDT9	2	-0.0215765	0.0417552	0.605338	DeCODE	Q9BW91	Shin et al.	stearate (18:0)	HMDB0000827	ENSG00000170502	NUDT9	FALSE
132439	MR-IVW LD	M01358	stearate (18:0)	9504_19_RAB27A_RB27A	9504_19_RAB27A_RB27A	2	-0.0256855	0.0417552	0.53846	DeCODE	P51159	Shin et al.	stearate (18:0)	HMDB0000827	ENSG00000069974	RAB27A	FALSE
132440	MR-IVW LD	M01358	stearate (18:0)	9518_95_PLA1A_PLA1A	9518_95_PLA1A_PLA1A	2	-0.0219269	0.0417551	0.599491	DeCODE	Q53H76	Shin et al.	stearate (18:0)	HMDB0000827	ENSG00000144837	PLA1A	FALSE
132441	MR-IVW LD	M01358	stearate (18:0)	9759_13_IDO1_INDO	9759_13_IDO1_INDO	2	0.00136672	0.0417554	0.973889	DeCODE	P14902	Shin et al.	stearate (18:0)	HMDB0000827	ENSG00000131203	IDO1	FALSE
132442	MR-IVW LD	M01358	stearate (18:0)	9828_86_LDHC_LDHC	9828_86_LDHC_LDHC	2	0.0196722	0.0417553	0.637547	DeCODE	P07864	Shin et al.	stearate (18:0)	HMDB0000827	ENSG00000166796	LDHC	FALSE
132443	MR-IVW LD	M01358	stearate (18:0)	9834_62_ADH1B_ADH1B	9834_62_ADH1B_ADH1B	2	0.0104392	0.0417552	0.802579	DeCODE	P00325	Shin et al.	stearate (18:0)	HMDB0000827	ENSG00000196616	ADH1B	FALSE
132444	MR-IVW LD	M01358	stearate (18:0)	9840_2_CDC42_Cdc42Hs	9840_2_CDC42_Cdc42Hs	2	0.000931771	0.0417546	0.982196	DeCODE	P60953	Shin et al.	stearate (18:0)	HMDB0000827	ENSG00000070831	CDC42	FALSE
132445	MR-IVW LD	M01358	stearate (18:0)	9855_10_RHOA_Rho_A	9855_10_RHOA_Rho_A	2	-0.00645109	0.0417549	0.877216	DeCODE	P61586	Shin et al.	stearate (18:0)	HMDB0000827	ENSG00000067560	RHOA	FALSE
132446	MR-IVW LD	M01358	stearate (18:0)	9856_22_DHPS_DHYS	9856_22_DHPS_DHYS	2	0.0607056	0.0417547	0.145984	DeCODE	P49366	Shin et al.	stearate (18:0)	HMDB0000827	ENSG00000095059	DHPS	FALSE
132447	MR-IVW LD	M01358	stearate (18:0)	9859_180_SAT1_SSAT_1	9859_180_SAT1_SSAT_1	2	0.0259008	0.0417551	0.535058	DeCODE	P21673	Shin et al.	stearate (18:0)	HMDB0000827	ENSG00000130066	SAT1	FALSE
132448	MR-IVW LD	M01358	stearate (18:0)	9867_23_FBP2_F16P2	9867_23_FBP2_F16P2	2	0.0511797	0.0417546	0.220302	DeCODE	O00757	Shin et al.	stearate (18:0)	HMDB0000827	ENSG00000130957	FBP2	FALSE
132449	MR-IVW LD	M01358	stearate (18:0)	9870_17_WARS_SYWC	9870_17_WARS_SYWC	2	0.00146392	0.0417552	0.972032	DeCODE	P23381	Shin et al.	stearate (18:0)	HMDB0000827	ENSG00000140105	WARS	FALSE
132450	MR-IVW LD	M01358	stearate (18:0)	9880_33_TDO2_T23O	9880_33_TDO2_T23O	2	0.0131656	0.0417548	0.752527	DeCODE	P48775	Shin et al.	stearate (18:0)	HMDB0000827	ENSG00000151790	TDO2	FALSE
132451	MR-IVW LD	M01358	stearate (18:0)	9885_41_RAP2A_RAP2A	9885_41_RAP2A_RAP2A	2	-0.0326895	0.041755	0.433693	DeCODE	P10114	Shin et al.	stearate (18:0)	HMDB0000827	ENSG00000125249	RAP2A	FALSE
132452	MR-IVW LD	M01358	stearate (18:0)	9910_9_MTAP_MTAP	9910_9_MTAP_MTAP	2	0.0375656	0.041755	0.368297	DeCODE	Q13126	Shin et al.	stearate (18:0)	HMDB0000827	ENSG00000099810	MTAP	FALSE
132456	MR-IVW LD	M01358	stearate (18:0)	ACADM:P11310:OID31277:v1:Oncology_II	ACADM:P11310:OID31277:v1:Oncology_II	2	-0.0307509	0.0430057	0.474583	PPP	P11310	Shin et al.	stearate (18:0)	HMDB0000827	ENSG00000117054	ACADM	FALSE
132457	MR-IVW LD	M01358	stearate (18:0)	ACHE:P22303:OID30585:v1:Inflammation_II	ACHE:P22303:OID30585:v1:Inflammation_II	2	0.00955265	0.0431019	0.824602	PPP	P22303	Shin et al.	stearate (18:0)	HMDB0000827	ENSG00000087085	ACHE	FALSE
132459	MR-IVW LD	M01358	stearate (18:0)	ACOT13:Q9NPJ3:OID31522:v1:Oncology_II	ACOT13:Q9NPJ3:OID31522:v1:Oncology_II	2	0.0153501	0.0427115	0.719304	PPP	Q9NPJ3	Shin et al.	stearate (18:0)	HMDB0000827	ENSG00000112304	ACOT13	FALSE
132460	MR-IVW LD	M01358	stearate (18:0)	ACOX1:Q15067:OID20124:v1:Cardiometabolic	ACOX1:Q15067:OID20124:v1:Cardiometabolic	2	0.00855007	0.0427771	0.841579	PPP	Q15067	Shin et al.	stearate (18:0)	HMDB0000827	ENSG00000161533	ACOX1	FALSE
132463	MR-IVW LD	M01358	stearate (18:0)	ACP5:P13686:OID20314:v1:Cardiometabolic	ACP5:P13686:OID20314:v1:Cardiometabolic	2	0.103253	0.042647	0.0154734	PPP	P13686	Shin et al.	stearate (18:0)	HMDB0000827	ENSG00000102575	ACP5	FALSE
132464	MR-IVW LD	M01358	stearate (18:0)	ACP6:Q9NPH0:OID21432:v1:Oncology	ACP6:Q9NPH0:OID21432:v1:Oncology	2	0.032151	0.0426423	0.450868	PPP	Q9NPH0	Shin et al.	stearate (18:0)	HMDB0000827	ENSG00000162836	ACP6	FALSE
132465	MR-IVW LD	M01358	stearate (18:0)	ACY1:Q03154:OID20137:v1:Cardiometabolic	ACY1:Q03154:OID20137:v1:Cardiometabolic	2	0.0287852	0.0427768	0.501	PPP	Q03154	Shin et al.	stearate (18:0)	HMDB0000827	ENSG00000114786	ACY1	FALSE
132466	MR-IVW LD	M01358	stearate (18:0)	ACYP1:P07311:OID30642:v1:Inflammation_II	ACYP1:P07311:OID30642:v1:Inflammation_II	2	0.0256167	0.0431857	0.553063	PPP	P07311	Shin et al.	stearate (18:0)	HMDB0000827	ENSG00000119640	ACYP1	FALSE
132468	MR-IVW LD	M01358	stearate (18:0)	ADA2:Q9NZK5:OID20394:v1:Cardiometabolic	ADA2:Q9NZK5:OID20394:v1:Cardiometabolic	2	0.0913339	0.0429563	0.033486	PPP	Q9NZK5	Shin et al.	stearate (18:0)	HMDB0000827	ENSG00000093072	CECR1	FALSE
132469	MR-IVW LD	M01358	stearate (18:0)	ADA:P00813:OID20645:v1:Inflammation	ADA:P00813:OID20645:v1:Inflammation	2	0.00325217	0.0425529	0.93908	PPP	P00813	Shin et al.	stearate (18:0)	HMDB0000827	ENSG00000196839	ADA	FALSE
132471	MR-IVW LD	M01358	stearate (18:0)	ADH1B:P00325:OID30612:v1:Inflammation_II	ADH1B:P00325:OID30612:v1:Inflammation_II	2	-0.00401417	0.043102	0.925799	PPP	P00325	Shin et al.	stearate (18:0)	HMDB0000827	ENSG00000196616	ADH1B	FALSE
132473	MR-IVW LD	M01358	stearate (18:0)	ADH4:P08319:OID20117:v1:Cardiometabolic	ADH4:P08319:OID20117:v1:Cardiometabolic	2	-0.0137615	0.0431958	0.750042	PPP	P08319	Shin et al.	stearate (18:0)	HMDB0000827	ENSG00000198099	ADH4	FALSE
132477	MR-IVW LD	M01358	stearate (18:0)	AHCY:P23526:OID20199:v1:Cardiometabolic	AHCY:P23526:OID20199:v1:Cardiometabolic	2	0.126916	0.0427734	0.00300551	PPP	P23526	Shin et al.	stearate (18:0)	HMDB0000827	ENSG00000101444	AHCY	FALSE
132478	MR-IVW LD	M01358	stearate (18:0)	AK2:P54819:OID31142:v1:Neurology_II	AK2:P54819:OID31142:v1:Neurology_II	2	0.0211747	0.0426752	0.619766	PPP	P54819	Shin et al.	stearate (18:0)	HMDB0000827	ENSG00000004455	AK2	FALSE
132479	MR-IVW LD	M01358	stearate (18:0)	ALDH5A1:P51649:OID31047:v1:Neurology_II	ALDH5A1:P51649:OID31047:v1:Neurology_II	2	-0.00174028	0.0426627	0.967462	PPP	P51649	Shin et al.	stearate (18:0)	HMDB0000827	ENSG00000112294	ALDH5A1	FALSE
132483	MR-IVW LD	M01358	stearate (18:0)	ALPI:P09923:OID30497:v1:Inflammation_II	ALPI:P09923:OID30497:v1:Inflammation_II	2	-0.0517097	0.043236	0.231701	PPP	P09923	Shin et al.	stearate (18:0)	HMDB0000827	ENSG00000163295	ALPI	FALSE
132484	MR-IVW LD	M01358	stearate (18:0)	ALPP:P05187:OID21383:v1:Oncology	ALPP:P05187:OID21383:v1:Oncology	2	-0.00939803	0.042879	0.826513	PPP	P05187	Shin et al.	stearate (18:0)	HMDB0000827	ENSG00000163283	ALPP	FALSE
132485	MR-IVW LD	M01358	stearate (18:0)	AMDHD2:Q9Y303:OID30366:v1:Cardiometabolic_II	AMDHD2:Q9Y303:OID30366:v1:Cardiometabolic_II	2	0.0237423	0.0426309	0.577578	PPP	Q9Y303	Shin et al.	stearate (18:0)	HMDB0000827	ENSG00000162066	AMDHD2	FALSE
132486	MR-IVW LD	M01358	stearate (18:0)	AMPD3:Q01432:OID31139:v1:Neurology_II	AMPD3:Q01432:OID31139:v1:Neurology_II	2	0.0182004	0.0426759	0.669759	PPP	Q01432	Shin et al.	stearate (18:0)	HMDB0000827	ENSG00000133805	AMPD3	FALSE
132487	MR-IVW LD	M01358	stearate (18:0)	AMY1A_AMY1B_AMY1C:P0DUB6_P0DTE7_P0DTE8:OID30707:v1:Inflammation_II	AMY1A_AMY1B_AMY1C:P0DUB6_P0DTE7_P0DTE8:OID30707:v1:Inflammation_II	2	0.040133	0.0440278	0.362012	PPP	P0DUB6_P0DTE7_P0DTE8	Shin et al.	stearate (18:0)	HMDB0000827	ENSG00000187733	AMY1C	FALSE
132488	MR-IVW LD	M01358	stearate (18:0)	AMY2A:P04746:OID20333:v1:Cardiometabolic	AMY2A:P04746:OID20333:v1:Cardiometabolic	2	0.0856503	0.0438225	0.0506444	PPP	P04746	Shin et al.	stearate (18:0)	HMDB0000827	ENSG00000243480	AMY2A	FALSE
132489	MR-IVW LD	M01358	stearate (18:0)	AMY2B:P19961:OID20340:v1:Cardiometabolic	AMY2B:P19961:OID20340:v1:Cardiometabolic	2	0.0738462	0.0445642	0.0975047	PPP	P19961	Shin et al.	stearate (18:0)	HMDB0000827	ENSG00000240038	AMY2B	FALSE
132490	MR-IVW LD	M01358	stearate (18:0)	ANPEP:P15144:OID20350:v1:Cardiometabolic	ANPEP:P15144:OID20350:v1:Cardiometabolic	2	-0.0738707	0.0427401	0.0839214	PPP	P15144	Shin et al.	stearate (18:0)	HMDB0000827	ENSG00000166825	ANPEP	FALSE
132492	MR-IVW LD	M01358	stearate (18:0)	AOC3:Q16853:OID20389:v1:Cardiometabolic	AOC3:Q16853:OID20389:v1:Cardiometabolic	2	-0.070105	0.042702	0.100647	PPP	Q16853	Shin et al.	stearate (18:0)	HMDB0000827	ENSG00000131471	AOC3	FALSE
132494	MR-IVW LD	M01358	stearate (18:0)	ARF6:P62330:OID31523:v1:Oncology_II	ARF6:P62330:OID31523:v1:Oncology_II	2	0.0264951	0.0427112	0.53504	PPP	P62330	Shin et al.	stearate (18:0)	HMDB0000827	ENSG00000165527	ARF6	FALSE
132495	MR-IVW LD	M01358	stearate (18:0)	ARG1:P05089:OID21445:v1:Oncology	ARG1:P05089:OID21445:v1:Oncology	2	-0.000558876	0.0429291	0.989613	PPP	P05089	Shin et al.	stearate (18:0)	HMDB0000827	ENSG00000118520	ARG1	FALSE
132496	MR-IVW LD	M01358	stearate (18:0)	ARG2:P78540:OID31339:v1:Oncology_II	ARG2:P78540:OID31339:v1:Oncology_II	2	0.00672088	0.0427235	0.875	PPP	P78540	Shin et al.	stearate (18:0)	HMDB0000827	ENSG00000081181	ARG2	FALSE
132498	MR-IVW LD	M01358	stearate (18:0)	ARSA:P15289:OID21138:v1:Neurology	ARSA:P15289:OID21138:v1:Neurology	2	0.0694184	0.0427791	0.10465	PPP	P15289	Shin et al.	stearate (18:0)	HMDB0000827	ENSG00000100299	ARSA	FALSE
132502	MR-IVW LD	M01358	stearate (18:0)	ASS1:P00966:OID30170:v1:Cardiometabolic_II	ASS1:P00966:OID30170:v1:Cardiometabolic_II	2	-0.018491	0.0433145	0.669452	PPP	P00966	Shin et al.	stearate (18:0)	HMDB0000827	ENSG00000130707	ASS1	FALSE
132504	MR-IVW LD	M01358	stearate (18:0)	BCAT1:P54687:OID30312:v1:Cardiometabolic_II	BCAT1:P54687:OID30312:v1:Cardiometabolic_II	2	0.065574	0.0426174	0.123886	PPP	P54687	Shin et al.	stearate (18:0)	HMDB0000827	ENSG00000060982	BCAT1	FALSE
132505	MR-IVW LD	M01358	stearate (18:0)	BCAT2:O15382:OID30844:v1:Neurology_II	BCAT2:O15382:OID30844:v1:Neurology_II	2	0.0141253	0.0433106	0.744319	PPP	O15382	Shin et al.	stearate (18:0)	HMDB0000827	ENSG00000105552	BCAT2	FALSE
132506	MR-IVW LD	M01358	stearate (18:0)	BCHE:P06276:OID30717:v1:Inflammation_II	BCHE:P06276:OID30717:v1:Inflammation_II	2	0.0539859	0.0429901	0.209198	PPP	P06276	Shin et al.	stearate (18:0)	HMDB0000827	ENSG00000114200	BCHE	FALSE
132507	MR-IVW LD	M01358	stearate (18:0)	BHMT2:Q9H2M3:OID30051:v1:Cardiometabolic_II	BHMT2:Q9H2M3:OID30051:v1:Cardiometabolic_II	2	0.0128416	0.0433146	0.766869	PPP	Q9H2M3	Shin et al.	stearate (18:0)	HMDB0000827	ENSG00000132840	BHMT2	FALSE
132509	MR-IVW LD	M01358	stearate (18:0)	BLVRB:P30043:OID21141:v1:Neurology	BLVRB:P30043:OID21141:v1:Neurology	2	-0.00589455	0.042781	0.890411	PPP	P30043	Shin et al.	stearate (18:0)	HMDB0000827	ENSG00000090013	BLVRB	FALSE
132511	MR-IVW LD	M01358	stearate (18:0)	BST1:Q10588:OID21051:v1:Neurology	BST1:Q10588:OID21051:v1:Neurology	2	-0.0517564	0.0426062	0.224457	PPP	Q10588	Shin et al.	stearate (18:0)	HMDB0000827	ENSG00000109743	BST1	FALSE
132513	MR-IVW LD	M01358	stearate (18:0)	CANT1:Q8WVQ1:OID20181:v1:Cardiometabolic	CANT1:Q8WVQ1:OID20181:v1:Cardiometabolic	2	0.0762825	0.0427762	0.0745384	PPP	Q8WVQ1	Shin et al.	stearate (18:0)	HMDB0000827	ENSG00000171302	CANT1	FALSE
132516	MR-IVW LD	M01358	stearate (18:0)	CBS:P35520:OID30200:v1:Cardiometabolic_II	CBS:P35520:OID30200:v1:Cardiometabolic_II	2	-0.0343963	0.0431963	0.425869	PPP	P35520	Shin et al.	stearate (18:0)	HMDB0000827	ENSG00000160200	CBS	FALSE
132517	MR-IVW LD	M01358	stearate (18:0)	CDA:P32320:OID30345:v1:Cardiometabolic_II	CDA:P32320:OID30345:v1:Cardiometabolic_II	2	0.0638855	0.0426626	0.134274	PPP	P32320	Shin et al.	stearate (18:0)	HMDB0000827	ENSG00000158825	CDA	FALSE
132521	MR-IVW LD	M01358	stearate (18:0)	CES1:P23141:OID20244:v1:Cardiometabolic	CES1:P23141:OID20244:v1:Cardiometabolic	2	0.0853569	0.0427206	0.0457137	PPP	P23141	Shin et al.	stearate (18:0)	HMDB0000827	ENSG00000198848	CES1	FALSE
132522	MR-IVW LD	M01358	stearate (18:0)	CES2:O00748:OID21366:v1:Oncology	CES2:O00748:OID21366:v1:Oncology	2	0.0139772	0.0428789	0.744448	PPP	O00748	Shin et al.	stearate (18:0)	HMDB0000827	ENSG00000172831	CES2	FALSE
132523	MR-IVW LD	M01358	stearate (18:0)	CHAC2:Q8WUX2:OID21230:v1:Oncology	CHAC2:Q8WUX2:OID21230:v1:Oncology	2	0.0201113	0.0432848	0.642198	PPP	Q8WUX2	Shin et al.	stearate (18:0)	HMDB0000827	ENSG00000143942	CHAC2	FALSE
132526	MR-IVW LD	M01358	stearate (18:0)	CKB:P12277:OID30400:v1:Cardiometabolic_II	CKB:P12277:OID30400:v1:Cardiometabolic_II	2	-0.078597	0.0426292	0.0652217	PPP	P12277	Shin et al.	stearate (18:0)	HMDB0000827	ENSG00000166165	CKB	FALSE
132528	MR-IVW LD	M01358	stearate (18:0)	CKMT1A_CKMT1B:P12532:OID20721:v1:Inflammation	CKMT1A_CKMT1B:P12532:OID20721:v1:Inflammation	2	0.0522014	0.0428812	0.223472	PPP	P12532	Shin et al.	stearate (18:0)	HMDB0000827	ENSG00000237289	CKMT1A	FALSE
132529	MR-IVW LD	M01358	stearate (18:0)	CNDP1:Q96KN2:OID20347:v1:Cardiometabolic	CNDP1:Q96KN2:OID20347:v1:Cardiometabolic	2	0.0698597	0.0427027	0.101849	PPP	Q96KN2	Shin et al.	stearate (18:0)	HMDB0000827	ENSG00000150656	CNDP1	FALSE
132531	MR-IVW LD	M01358	stearate (18:0)	COMT:P21964:OID20086:v1:Cardiometabolic	COMT:P21964:OID20086:v1:Cardiometabolic	2	0.0514554	0.0433541	0.235281	PPP	P21964	Shin et al.	stearate (18:0)	HMDB0000827	ENSG00000093010	COMT	FALSE
132534	MR-IVW LD	M01358	stearate (18:0)	DARS1:P14868:OID20903:v1:Neurology	DARS1:P14868:OID20903:v1:Neurology	2	0.0904329	0.0429781	0.0353645	PPP	P14868	Shin et al.	stearate (18:0)	HMDB0000827	ENSG00000115866	DARS	FALSE
132535	MR-IVW LD	M01358	stearate (18:0)	DBH:P09172:OID30703:v1:Inflammation_II	DBH:P09172:OID30703:v1:Inflammation_II	2	-0.00411517	0.0426363	0.923109	PPP	P09172	Shin et al.	stearate (18:0)	HMDB0000827	ENSG00000123454	DBH	FALSE
132536	MR-IVW LD	M01358	stearate (18:0)	DGKA:P23743:OID30546:v1:Inflammation_II	DGKA:P23743:OID30546:v1:Inflammation_II	2	0.0252368	0.0432361	0.559424	PPP	P23743	Shin et al.	stearate (18:0)	HMDB0000827	ENSG00000065357	DGKA	FALSE
132538	MR-IVW LD	M01358	stearate (18:0)	DGKZ:Q13574:OID20466:v1:Inflammation	DGKZ:Q13574:OID20466:v1:Inflammation	2	0.00959439	0.043169	0.824118	PPP	Q13574	Shin et al.	stearate (18:0)	HMDB0000827	ENSG00000149091	DGKZ	FALSE
132539	MR-IVW LD	M01358	stearate (18:0)	DHODH:Q02127:OID30137:v1:Cardiometabolic_II	DHODH:Q02127:OID30137:v1:Cardiometabolic_II	2	-0.0234396	0.0433144	0.588404	PPP	Q02127	Shin et al.	stearate (18:0)	HMDB0000827	ENSG00000102967	DHODH	FALSE
132540	MR-IVW LD	M01358	stearate (18:0)	DHPS:P49366:OID31357:v1:Oncology_II	DHPS:P49366:OID31357:v1:Oncology_II	2	0.0474544	0.0427235	0.266683	PPP	P49366	Shin et al.	stearate (18:0)	HMDB0000827	ENSG00000095059	DHPS	FALSE
132541	MR-IVW LD	M01358	stearate (18:0)	DNM1:Q05193:OID31458:v1:Oncology_II	DNM1:Q05193:OID31458:v1:Oncology_II	2	0.00498748	0.0427117	0.907041	PPP	Q05193	Shin et al.	stearate (18:0)	HMDB0000827	ENSG00000106976	DNM1	FALSE
132542	MR-IVW LD	M01358	stearate (18:0)	DNM3:Q9UQ16:OID31000:v1:Neurology_II	DNM3:Q9UQ16:OID31000:v1:Neurology_II	2	0.0377748	0.0426625	0.375923	PPP	Q9UQ16	Shin et al.	stearate (18:0)	HMDB0000827	ENSG00000197959	DNM3	FALSE
132543	MR-IVW LD	M01358	stearate (18:0)	DTYMK:P23919:OID30308:v1:Cardiometabolic_II	DTYMK:P23919:OID30308:v1:Cardiometabolic_II	2	0.0285563	0.0426195	0.502839	PPP	P23919	Shin et al.	stearate (18:0)	HMDB0000827	ENSG00000168393	DTYMK	FALSE
132545	MR-IVW LD	M01358	stearate (18:0)	ENOPH1:Q9UHY7:OID31349:v1:Oncology_II	ENOPH1:Q9UHY7:OID31349:v1:Oncology_II	2	-0.103468	0.0427221	0.0154397	PPP	Q9UHY7	Shin et al.	stearate (18:0)	HMDB0000827	ENSG00000145293	ENOPH1	FALSE
132547	MR-IVW LD	M01358	stearate (18:0)	ENPP7:Q6UWV6:OID20689:v1:Inflammation	ENPP7:Q6UWV6:OID20689:v1:Inflammation	2	0.0612879	0.0434909	0.158773	PPP	Q6UWV6	Shin et al.	stearate (18:0)	HMDB0000827	ENSG00000182156	ENPP7	FALSE
132552	MR-IVW LD	M01358	stearate (18:0)	ENTPD5:O75356:OID20104:v1:Cardiometabolic	ENTPD5:O75356:OID20104:v1:Cardiometabolic	2	-0.0349085	0.0431942	0.418989	PPP	O75356	Shin et al.	stearate (18:0)	HMDB0000827	ENSG00000187097	ENTPD5	FALSE
132554	MR-IVW LD	M01358	stearate (18:0)	ENTPD6:O75354:OID20100:v1:Cardiometabolic	ENTPD6:O75354:OID20100:v1:Cardiometabolic	2	-0.00867082	0.0431957	0.840907	PPP	O75354	Shin et al.	stearate (18:0)	HMDB0000827	ENSG00000197586	ENTPD6	FALSE
132558	MR-IVW LD	M01358	stearate (18:0)	FARSA:Q9Y285:OID30887:v1:Neurology_II	FARSA:Q9Y285:OID30887:v1:Neurology_II	2	0.0483147	0.0432118	0.263528	PPP	Q9Y285	Shin et al.	stearate (18:0)	HMDB0000827	ENSG00000179115	FARSA	FALSE
132560	MR-IVW LD	M01358	stearate (18:0)	FBP1:P09467:OID20227:v1:Cardiometabolic	FBP1:P09467:OID20227:v1:Cardiometabolic	2	0.00664165	0.0427771	0.876615	PPP	P09467	Shin et al.	stearate (18:0)	HMDB0000827	ENSG00000165140	FBP1	FALSE
132564	MR-IVW LD	M01358	stearate (18:0)	FOLH1:Q04609:OID30430:v1:Inflammation_II	FOLH1:Q04609:OID30430:v1:Inflammation_II	2	-0.00939676	0.0432364	0.827948	PPP	Q04609	Shin et al.	stearate (18:0)	HMDB0000827	ENSG00000086205	FOLH1	FALSE
132565	MR-IVW LD	M01358	stearate (18:0)	GAD1:Q99259:OID31166:v1:Oncology_II	GAD1:Q99259:OID31166:v1:Oncology_II	2	-0.0242709	0.043419	0.576168	PPP	Q99259	Shin et al.	stearate (18:0)	HMDB0000827	ENSG00000128683	GAD1	FALSE
132566	MR-IVW LD	M01358	stearate (18:0)	GAD2:Q05329:OID30449:v1:Inflammation_II	GAD2:Q05329:OID30449:v1:Inflammation_II	2	-0.0598556	0.0432351	0.166229	PPP	Q05329	Shin et al.	stearate (18:0)	HMDB0000827	ENSG00000136750	GAD2	FALSE
132567	MR-IVW LD	M01358	stearate (18:0)	GAMT:Q14353:OID30133:v1:Cardiometabolic_II	GAMT:Q14353:OID30133:v1:Cardiometabolic_II	2	0.0734103	0.0433137	0.0901035	PPP	Q14353	Shin et al.	stearate (18:0)	HMDB0000827	ENSG00000130005	GAMT	FALSE
132568	MR-IVW LD	M01358	stearate (18:0)	GAPDH:P04406:OID30600:v1:Inflammation_II	GAPDH:P04406:OID30600:v1:Inflammation_II	2	0.0872346	0.0435969	0.0453995	PPP	P04406	Shin et al.	stearate (18:0)	HMDB0000827	ENSG00000111640	GAPDH	FALSE
132570	MR-IVW LD	M01358	stearate (18:0)	GART:P22102:OID31004:v1:Neurology_II	GART:P22102:OID31004:v1:Neurology_II	2	0.023709	0.0426626	0.578394	PPP	P22102	Shin et al.	stearate (18:0)	HMDB0000827	ENSG00000159131	GART	FALSE
132573	MR-IVW LD	M01358	stearate (18:0)	GGCT:O75223:OID30304:v1:Cardiometabolic_II	GGCT:O75223:OID30304:v1:Cardiometabolic_II	2	0.0190029	0.0426605	0.655998	PPP	O75223	Shin et al.	stearate (18:0)	HMDB0000827	ENSG00000006625	GGCT	FALSE
132574	MR-IVW LD	M01358	stearate (18:0)	GLA:P06280:OID30594:v1:Inflammation_II	GLA:P06280:OID30594:v1:Inflammation_II	2	0.065256	0.043141	0.130375	PPP	P06280	Shin et al.	stearate (18:0)	HMDB0000827	ENSG00000102393	GLA	FALSE
132575	MR-IVW LD	M01358	stearate (18:0)	GMPR2:Q9P2T1:OID30623:v1:Inflammation_II	GMPR2:Q9P2T1:OID30623:v1:Inflammation_II	2	0.0689901	0.0431001	0.109444	PPP	Q9P2T1	Shin et al.	stearate (18:0)	HMDB0000827	ENSG00000100938	GMPR2	FALSE
132576	MR-IVW LD	M01358	stearate (18:0)	GMPR:P36959:OID20641:v1:Inflammation	GMPR:P36959:OID20641:v1:Inflammation	2	0.0377888	0.0425526	0.374515	PPP	P36959	Shin et al.	stearate (18:0)	HMDB0000827	ENSG00000137198	GMPR	FALSE
132580	MR-IVW LD	M01358	stearate (18:0)	GUK1:Q16774:OID30148:v1:Cardiometabolic_II	GUK1:Q16774:OID30148:v1:Cardiometabolic_II	2	-0.00280887	0.0433146	0.948295	PPP	Q16774	Shin et al.	stearate (18:0)	HMDB0000827	ENSG00000143774	GUK1	FALSE
132581	MR-IVW LD	M01358	stearate (18:0)	HARS1:P12081:OID21086:v1:Neurology	HARS1:P12081:OID21086:v1:Neurology	2	0.0902059	0.0427784	0.0349724	PPP	P12081	Shin et al.	stearate (18:0)	HMDB0000827	ENSG00000170445	HARS	FALSE
132582	MR-IVW LD	M01358	stearate (18:0)	HDDC2:Q7Z4H3:OID31447:v1:Oncology_II	HDDC2:Q7Z4H3:OID31447:v1:Oncology_II	2	0.00954932	0.0427118	0.823088	PPP	Q7Z4H3	Shin et al.	stearate (18:0)	HMDB0000827	ENSG00000111906	HDDC2	FALSE
132585	MR-IVW LD	M01358	stearate (18:0)	HK2:P52789:OID20065:v1:Cardiometabolic	HK2:P52789:OID20065:v1:Cardiometabolic	2	-0.00218893	0.0431958	0.959585	PPP	P52789	Shin et al.	stearate (18:0)	HMDB0000827	ENSG00000159399	HK2	FALSE
132586	MR-IVW LD	M01358	stearate (18:0)	HMGCL:P35914:OID30214:v1:Cardiometabolic_II	HMGCL:P35914:OID30214:v1:Cardiometabolic_II	2	0.0266944	0.0431964	0.53659	PPP	P35914	Shin et al.	stearate (18:0)	HMDB0000827	ENSG00000117305	HMGCL	FALSE
132587	MR-IVW LD	M01358	stearate (18:0)	HMOX1:P09601:OID20217:v1:Cardiometabolic	HMOX1:P09601:OID20217:v1:Cardiometabolic	2	-0.00848243	0.0430629	0.843845	PPP	P09601	Shin et al.	stearate (18:0)	HMDB0000827	ENSG00000100292	HMOX1	FALSE
132589	MR-IVW LD	M01358	stearate (18:0)	HMOX2:P30519:OID20887:v1:Neurology	HMOX2:P30519:OID20887:v1:Neurology	2	-0.0133506	0.0432751	0.757698	PPP	P30519	Shin et al.	stearate (18:0)	HMDB0000827	ENSG00000103415	HMOX2	FALSE
132590	MR-IVW LD	M01358	stearate (18:0)	HNMT:P50135:OID20975:v1:Neurology	HNMT:P50135:OID20975:v1:Neurology	2	0.0658278	0.0430552	0.126285	PPP	P50135	Shin et al.	stearate (18:0)	HMDB0000827	ENSG00000150540	HNMT	FALSE
132592	MR-IVW LD	M01358	stearate (18:0)	HRAS:P01112:OID31263:v1:Oncology_II	HRAS:P01112:OID31263:v1:Oncology_II	2	0.0416017	0.0430441	0.333798	PPP	P01112	Shin et al.	stearate (18:0)	HMDB0000827	ENSG00000174775	HRAS	FALSE
132595	MR-IVW LD	M01358	stearate (18:0)	IDO1:P14902:OID30230:v1:Cardiometabolic_II	IDO1:P14902:OID30230:v1:Cardiometabolic_II	2	0.0738761	0.0431946	0.0872088	PPP	P14902	Shin et al.	stearate (18:0)	HMDB0000827	ENSG00000131203	IDO1	FALSE
132596	MR-IVW LD	M01358	stearate (18:0)	IDO1:P14902:OID30563:v1:Inflammation_II	IDO1:P14902:OID30563:v1:Inflammation_II	2	0.0855596	0.0432342	0.0478181	PPP	P14902	Shin et al.	stearate (18:0)	HMDB0000827	ENSG00000131203	IDO1	FALSE
132597	MR-IVW LD	M01358	stearate (18:0)	IDO1:P14902:OID31050:v1:Neurology_II	IDO1:P14902:OID31050:v1:Neurology_II	2	0.0587009	0.0426618	0.168834	PPP	P14902	Shin et al.	stearate (18:0)	HMDB0000827	ENSG00000131203	IDO1	FALSE
132598	MR-IVW LD	M01358	stearate (18:0)	IDO1:P14902:OID31474:v1:Oncology_II	IDO1:P14902:OID31474:v1:Oncology_II	2	0.0743137	0.0427101	0.0818666	PPP	P14902	Shin et al.	stearate (18:0)	HMDB0000827	ENSG00000131203	IDO1	FALSE
132601	MR-IVW LD	M01358	stearate (18:0)	IL18R1:Q13478:OID20652:v1:Inflammation	IL18R1:Q13478:OID20652:v1:Inflammation	2	0.0390684	0.0425522	0.358551	PPP	Q13478	Shin et al.	stearate (18:0)	HMDB0000827	ENSG00000115604	IL18R1	FALSE
132602	MR-IVW LD	M01358	stearate (18:0)	IL18RAP:O95256:OID20900:v1:Neurology	IL18RAP:O95256:OID20900:v1:Neurology	2	0.102212	0.0430569	0.0176018	PPP	O95256	Shin et al.	stearate (18:0)	HMDB0000827	ENSG00000115607	IL18RAP	FALSE
132604	MR-IVW LD	M01358	stearate (18:0)	IL1R1:P14778:OID21116:v1:Neurology	IL1R1:P14778:OID21116:v1:Neurology	2	-0.0152194	0.042817	0.722251	PPP	P14778	Shin et al.	stearate (18:0)	HMDB0000827	ENSG00000115594	IL1R1	FALSE
132607	MR-IVW LD	M01358	stearate (18:0)	IL1RAP:Q9NPH3:OID21126:v1:Neurology	IL1RAP:Q9NPH3:OID21126:v1:Neurology	2	-0.0655925	0.0427802	0.125216	PPP	Q9NPH3	Shin et al.	stearate (18:0)	HMDB0000827	ENSG00000196083	IL1RAP	FALSE
132609	MR-IVW LD	M01358	stearate (18:0)	IL1RL1:Q01638:OID20250:v1:Cardiometabolic	IL1RL1:Q01638:OID20250:v1:Cardiometabolic	2	-0.0413394	0.0426068	0.33192	PPP	Q01638	Shin et al.	stearate (18:0)	HMDB0000827	ENSG00000115602	IL1RL1	FALSE
132611	MR-IVW LD	M01358	stearate (18:0)	IL1RL2:Q9HB29:OID20487:v1:Inflammation	IL1RL2:Q9HB29:OID20487:v1:Inflammation	2	-0.135379	0.0431607	0.00170896	PPP	Q9HB29	Shin et al.	stearate (18:0)	HMDB0000827	ENSG00000115598	IL1RL2	FALSE
132615	MR-IVW LD	M01358	stearate (18:0)	INPP1:P49441:OID21345:v1:Oncology	INPP1:P49441:OID21345:v1:Oncology	2	0.0530902	0.0428771	0.215644	PPP	P49441	Shin et al.	stearate (18:0)	HMDB0000827	ENSG00000151689	INPP1	FALSE
132616	MR-IVW LD	M01358	stearate (18:0)	INPPL1:O15357:OID21314:v1:Oncology	INPPL1:O15357:OID21314:v1:Oncology	2	0.0929605	0.0428757	0.0301479	PPP	O15357	Shin et al.	stearate (18:0)	HMDB0000827	ENSG00000165458	INPPL1	FALSE
132618	MR-IVW LD	M01358	stearate (18:0)	KDM3A:Q9Y4C1:OID30426:v1:Inflammation_II	KDM3A:Q9Y4C1:OID30426:v1:Inflammation_II	2	0.0458551	0.043236	0.288882	PPP	Q9Y4C1	Shin et al.	stearate (18:0)	HMDB0000827	ENSG00000115548	KDM3A	FALSE
132619	MR-IVW LD	M01358	stearate (18:0)	KHK:P50053:OID30241:v1:Cardiometabolic_II	KHK:P50053:OID30241:v1:Cardiometabolic_II	2	0.00174251	0.0431965	0.967823	PPP	P50053	Shin et al.	stearate (18:0)	HMDB0000827	ENSG00000138030	KHK	FALSE
132623	MR-IVW LD	M01358	stearate (18:0)	KYNU:Q16719:OID20669:v1:Inflammation	KYNU:Q16719:OID20669:v1:Inflammation	2	0.00814505	0.0425529	0.848204	PPP	Q16719	Shin et al.	stearate (18:0)	HMDB0000827	ENSG00000115919	KYNU	FALSE
132626	MR-IVW LD	M01358	stearate (18:0)	LYPLA2:O95372:OID30817:v1:Neurology_II	LYPLA2:O95372:OID30817:v1:Neurology_II	2	0.0213203	0.0433111	0.622536	PPP	O95372	Shin et al.	stearate (18:0)	HMDB0000827	ENSG00000011009	LYPLA2	FALSE
132628	MR-IVW LD	M01358	stearate (18:0)	MARS1:P56192:OID30658:v1:Inflammation_II	MARS1:P56192:OID30658:v1:Inflammation_II	2	0.0960484	0.0431388	0.0259811	PPP	P56192	Shin et al.	stearate (18:0)	HMDB0000827	ENSG00000166986	MARS1	FALSE
132629	MR-IVW LD	M01358	stearate (18:0)	MGLL:Q99685:OID20711:v1:Inflammation	MGLL:Q99685:OID20711:v1:Inflammation	2	0.080088	0.0427172	0.0608145	PPP	Q99685	Shin et al.	stearate (18:0)	HMDB0000827	ENSG00000074416	MGLL	FALSE
132633	MR-IVW LD	M01358	stearate (18:0)	MSRA:Q9UJ68:OID21513:v1:Oncology	MSRA:Q9UJ68:OID21513:v1:Oncology	2	0.0915385	0.0426922	0.0320207	PPP	Q9UJ68	Shin et al.	stearate (18:0)	HMDB0000827	ENSG00000175806	MSRA	FALSE
132636	MR-IVW LD	M01358	stearate (18:0)	MTR:Q99707:OID30110:v1:Cardiometabolic_II	MTR:Q99707:OID30110:v1:Cardiometabolic_II	2	-0.0198172	0.0433141	0.647295	PPP	Q99707	Shin et al.	stearate (18:0)	HMDB0000827	ENSG00000116984	MTR	FALSE
132637	MR-IVW LD	M01358	stearate (18:0)	MVK:Q03426:OID20459:v1:Inflammation	MVK:Q03426:OID20459:v1:Inflammation	2	0.0421032	0.0431685	0.329401	PPP	Q03426	Shin et al.	stearate (18:0)	HMDB0000827	ENSG00000110921	MVK	FALSE
132640	MR-IVW LD	M01358	stearate (18:0)	NADK:O95544:OID20178:v1:Cardiometabolic	NADK:O95544:OID20178:v1:Cardiometabolic	2	0.0571493	0.0427765	0.18155	PPP	O95544	Shin et al.	stearate (18:0)	HMDB0000827	ENSG00000008130	NADK	FALSE
132643	MR-IVW LD	M01358	stearate (18:0)	NAMPT:P43490:OID21227:v1:Oncology	NAMPT:P43490:OID21227:v1:Oncology	2	0.0160293	0.0432844	0.711141	PPP	P43490	Shin et al.	stearate (18:0)	HMDB0000827	ENSG00000105835	NAMPT	FALSE
132644	MR-IVW LD	M01358	stearate (18:0)	NAPRT:Q6XQN6:OID31114:v1:Neurology_II	NAPRT:Q6XQN6:OID31114:v1:Neurology_II	2	-0.0384742	0.0426756	0.367295	PPP	Q6XQN6	Shin et al.	stearate (18:0)	HMDB0000827	ENSG00000147813	NAPRT	FALSE
132645	MR-IVW LD	M01358	stearate (18:0)	NARS1:O43776:OID31035:v1:Neurology_II	NARS1:O43776:OID31035:v1:Neurology_II	2	0.0518129	0.0426615	0.224553	PPP	O43776	Shin et al.	stearate (18:0)	HMDB0000827	ENSG00000134440	NARS1	FALSE
132648	MR-IVW LD	M01358	stearate (18:0)	NME1:P15531:OID30451:v1:Inflammation_II	NME1:P15531:OID30451:v1:Inflammation_II	2	-0.0541109	0.0432358	0.210741	PPP	P15531	Shin et al.	stearate (18:0)	HMDB0000827	ENSG00000239672	NME1	FALSE
132649	MR-IVW LD	M01358	stearate (18:0)	NME3:Q13232:OID20789:v1:Inflammation	NME3:Q13232:OID20789:v1:Inflammation	2	0.011689	0.0427632	0.78459	PPP	Q13232	Shin et al.	stearate (18:0)	HMDB0000827	ENSG00000103024	NME3	FALSE
132650	MR-IVW LD	M01358	stearate (18:0)	NOS1:P29475:OID20863:v1:Neurology	NOS1:P29475:OID20863:v1:Neurology	2	0.00316485	0.0432746	0.9417	PPP	P29475	Shin et al.	stearate (18:0)	HMDB0000827	ENSG00000089250	NOS1	FALSE
132651	MR-IVW LD	M01358	stearate (18:0)	NOS2:P35228:OID30087:v1:Cardiometabolic_II	NOS2:P35228:OID30087:v1:Cardiometabolic_II	2	0.0105634	0.0433144	0.807326	PPP	P35228	Shin et al.	stearate (18:0)	HMDB0000827	ENSG00000007171	NOS2	FALSE
132652	MR-IVW LD	M01358	stearate (18:0)	NOS3:P29474:OID20834:v1:Neurology	NOS3:P29474:OID20834:v1:Neurology	2	0.0105457	0.0432745	0.807469	PPP	P29474	Shin et al.	stearate (18:0)	HMDB0000827	ENSG00000164867	NOS3	FALSE
132653	MR-IVW LD	M01358	stearate (18:0)	NPL:Q9BXD5:OID30329:v1:Cardiometabolic_II	NPL:Q9BXD5:OID30329:v1:Cardiometabolic_II	2	0.0757801	0.0426174	0.0753791	PPP	Q9BXD5	Shin et al.	stearate (18:0)	HMDB0000827	ENSG00000135838	NPL	FALSE
132657	MR-IVW LD	M01358	stearate (18:0)	OPLAH:O14841:OID30201:v1:Cardiometabolic_II	OPLAH:O14841:OID30201:v1:Cardiometabolic_II	2	0.0358357	0.0431962	0.406763	PPP	O14841	Shin et al.	stearate (18:0)	HMDB0000827	ENSG00000178814	OPLAH	FALSE
132658	MR-IVW LD	M01358	stearate (18:0)	OXCT1:P55809:OID30227:v1:Cardiometabolic_II	OXCT1:P55809:OID30227:v1:Cardiometabolic_II	2	-0.016009	0.0431965	0.71093	PPP	P55809	Shin et al.	stearate (18:0)	HMDB0000827	ENSG00000083720	OXCT1	FALSE
132662	MR-IVW LD	M01358	stearate (18:0)	PAFAH1B3:Q15102:OID30998:v1:Neurology_II	PAFAH1B3:Q15102:OID30998:v1:Neurology_II	2	-0.0829191	0.0426612	0.051936	PPP	Q15102	Shin et al.	stearate (18:0)	HMDB0000827	ENSG00000079462	PAFAH1B3	FALSE
132664	MR-IVW LD	M01358	stearate (18:0)	PAM:P19021:OID20291:v1:Cardiometabolic	PAM:P19021:OID20291:v1:Cardiometabolic	2	0.0294429	0.042646	0.489942	PPP	P19021	Shin et al.	stearate (18:0)	HMDB0000827	ENSG00000145730	PAM	FALSE
132667	MR-IVW LD	M01358	stearate (18:0)	PCYT2:Q99447:OID31519:v1:Oncology_II	PCYT2:Q99447:OID31519:v1:Oncology_II	2	0.0195735	0.0427115	0.646756	PPP	Q99447	Shin et al.	stearate (18:0)	HMDB0000827	ENSG00000185813	PCYT2	FALSE
132670	MR-IVW LD	M01358	stearate (18:0)	PHOSPHO1:Q8TCT1:OID20922:v1:Neurology	PHOSPHO1:Q8TCT1:OID20922:v1:Neurology	2	-0.0280009	0.0429408	0.514348	PPP	Q8TCT1	Shin et al.	stearate (18:0)	HMDB0000827	ENSG00000173868	PHOSPHO1	FALSE
132671	MR-IVW LD	M01358	stearate (18:0)	PHYKPL:Q8IUZ5:OID30634:v1:Inflammation_II	PHYKPL:Q8IUZ5:OID30634:v1:Inflammation_II	2	0.0333109	0.0431013	0.439611	PPP	Q8IUZ5	Shin et al.	stearate (18:0)	HMDB0000827	ENSG00000175309	PHYKPL	FALSE
132674	MR-IVW LD	M01358	stearate (18:0)	PKLR:P30613:OID20682:v1:Inflammation	PKLR:P30613:OID20682:v1:Inflammation	2	-0.0429422	0.0427588	0.315239	PPP	P30613	Shin et al.	stearate (18:0)	HMDB0000827	ENSG00000143627	PKLR	FALSE
132675	MR-IVW LD	M01358	stearate (18:0)	PLA2G7:Q13093:OID21105:v1:Neurology	PLA2G7:Q13093:OID21105:v1:Neurology	2	0.00133934	0.0427805	0.975025	PPP	Q13093	Shin et al.	stearate (18:0)	HMDB0000827	ENSG00000146070	PLA2G7	FALSE
132679	MR-IVW LD	M01358	stearate (18:0)	PMVK:Q15126:OID20850:v1:Neurology	PMVK:Q15126:OID20850:v1:Neurology	2	0.0482447	0.0433137	0.265346	PPP	Q15126	Shin et al.	stearate (18:0)	HMDB0000827	ENSG00000163344	PMVK	FALSE
132682	MR-IVW LD	M01358	stearate (18:0)	PPT1:P50897:OID30947:v1:Neurology_II	PPT1:P50897:OID30947:v1:Neurology_II	2	0.0110104	0.0432127	0.798882	PPP	P50897	Shin et al.	stearate (18:0)	HMDB0000827	ENSG00000131238	PPT1	FALSE
132684	MR-IVW LD	M01358	stearate (18:0)	RAB10:P61026:OID30357:v1:Cardiometabolic_II	RAB10:P61026:OID30357:v1:Cardiometabolic_II	2	0.0717081	0.0426179	0.0924561	PPP	P61026	Shin et al.	stearate (18:0)	HMDB0000827	ENSG00000084733	RAB10	FALSE
132687	MR-IVW LD	M01358	stearate (18:0)	RAB27B:O00194:OID30354:v1:Cardiometabolic_II	RAB27B:O00194:OID30354:v1:Cardiometabolic_II	2	0.0672485	0.0426176	0.114576	PPP	O00194	Shin et al.	stearate (18:0)	HMDB0000827	ENSG00000041353	RAB27B	FALSE
132688	MR-IVW LD	M01358	stearate (18:0)	RAB2B:Q8WUD1:OID31362:v1:Oncology_II	RAB2B:Q8WUD1:OID31362:v1:Oncology_II	2	0.0421212	0.0427229	0.324174	PPP	Q8WUD1	Shin et al.	stearate (18:0)	HMDB0000827	ENSG00000129472	RAB2B	FALSE
132689	MR-IVW LD	M01358	stearate (18:0)	RAB6B:Q9NRW1:OID20817:v1:Neurology	RAB6B:Q9NRW1:OID20817:v1:Neurology	2	-0.00360292	0.0432752	0.933648	PPP	Q9NRW1	Shin et al.	stearate (18:0)	HMDB0000827	ENSG00000154917	RAB6B	FALSE
132691	MR-IVW LD	M01358	stearate (18:0)	RAC3:P60763:OID30958:v1:Neurology_II	RAC3:P60763:OID30958:v1:Neurology_II	2	-0.00626056	0.0432128	0.884808	PPP	P60763	Shin et al.	stearate (18:0)	HMDB0000827	ENSG00000169750	RAC3	FALSE
132692	MR-IVW LD	M01358	stearate (18:0)	RALB:P11234:OID30567:v1:Inflammation_II	RALB:P11234:OID30567:v1:Inflammation_II	2	-0.0192359	0.0432363	0.65639	PPP	P11234	Shin et al.	stearate (18:0)	HMDB0000827	ENSG00000144118	RALB	FALSE
132693	MR-IVW LD	M01358	stearate (18:0)	RAP1A:P62834:OID30452:v1:Inflammation_II	RAP1A:P62834:OID30452:v1:Inflammation_II	2	-0.0734776	0.0432355	0.0892297	PPP	P62834	Shin et al.	stearate (18:0)	HMDB0000827	ENSG00000116473	RAP1A	FALSE
132695	MR-IVW LD	M01358	stearate (18:0)	RBKS:Q9H477:OID20986:v1:Neurology	RBKS:Q9H477:OID20986:v1:Neurology	2	0.00532701	0.0433	0.902087	PPP	Q9H477	Shin et al.	stearate (18:0)	HMDB0000827	ENSG00000171174	RBKS	FALSE
132701	MR-IVW LD	M01358	stearate (18:0)	SAT1:P21673:OID30111:v1:Cardiometabolic_II	SAT1:P21673:OID30111:v1:Cardiometabolic_II	2	0.0265472	0.0433142	0.539943	PPP	P21673	Shin et al.	stearate (18:0)	HMDB0000827	ENSG00000130066	SAT1	FALSE
132703	MR-IVW LD	M01358	stearate (18:0)	SAT2:Q96F10:OID31306:v1:Oncology_II	SAT2:Q96F10:OID31306:v1:Oncology_II	2	-0.0263664	0.0430057	0.539816	PPP	Q96F10	Shin et al.	stearate (18:0)	HMDB0000827	ENSG00000141504	SAT2	FALSE
132704	MR-IVW LD	M01358	stearate (18:0)	SCLY:Q96I15:OID21425:v1:Oncology	SCLY:Q96I15:OID21425:v1:Oncology	2	-0.00950226	0.0426791	0.823812	PPP	Q96I15	Shin et al.	stearate (18:0)	HMDB0000827	ENSG00000132330	SCLY	FALSE
132705	MR-IVW LD	M01358	stearate (18:0)	SDHB:P21912:OID31436:v1:Oncology_II	SDHB:P21912:OID31436:v1:Oncology_II	2	-0.0342962	0.0427117	0.421992	PPP	P21912	Shin et al.	stearate (18:0)	HMDB0000827	ENSG00000117118	SDHB	FALSE
132709	MR-IVW LD	M01358	stearate (18:0)	SETMAR:Q53H47:OID20948:v1:Neurology	SETMAR:Q53H47:OID20948:v1:Neurology	2	0.0147003	0.0430241	0.732595	PPP	Q53H47	Shin et al.	stearate (18:0)	HMDB0000827	ENSG00000170364	SETMAR	FALSE
132710	MR-IVW LD	M01358	stearate (18:0)	SHMT1:P34896:OID20714:v1:Inflammation	SHMT1:P34896:OID20714:v1:Inflammation	2	0.0641594	0.0427185	0.133121	PPP	P34896	Shin et al.	stearate (18:0)	HMDB0000827	ENSG00000176974	SHMT1	FALSE
132711	MR-IVW LD	M01358	stearate (18:0)	SIRT1:Q96EB6:OID30439:v1:Inflammation_II	SIRT1:Q96EB6:OID30439:v1:Inflammation_II	2	0.0244559	0.0432361	0.57164	PPP	Q96EB6	Shin et al.	stearate (18:0)	HMDB0000827	ENSG00000096717	SIRT1	FALSE
132713	MR-IVW LD	M01358	stearate (18:0)	SIRT2:Q8IXJ6:OID21375:v1:Oncology	SIRT2:Q8IXJ6:OID21375:v1:Oncology	2	0.0492965	0.0428781	0.250272	PPP	Q8IXJ6	Shin et al.	stearate (18:0)	HMDB0000827	ENSG00000068903	SIRT2	FALSE
132716	MR-IVW LD	M01358	stearate (18:0)	SLC16A1:P53985:OID20799:v1:Neurology	SLC16A1:P53985:OID20799:v1:Neurology	2	-0.0301246	0.0432746	0.48635	PPP	P53985	Shin et al.	stearate (18:0)	HMDB0000827	ENSG00000155380	SLC16A1	FALSE
132717	MR-IVW LD	M01358	stearate (18:0)	SLC1A4:P43007:OID30926:v1:Neurology_II	SLC1A4:P43007:OID30926:v1:Neurology_II	2	-0.0541808	0.0432122	0.209903	PPP	P43007	Shin et al.	stearate (18:0)	HMDB0000827	ENSG00000115902	SLC1A4	FALSE
132720	MR-IVW LD	M01358	stearate (18:0)	SMPD3:Q9NY59:OID30477:v1:Inflammation_II	SMPD3:Q9NY59:OID30477:v1:Inflammation_II	2	0.0346775	0.0432362	0.422525	PPP	Q9NY59	Shin et al.	stearate (18:0)	HMDB0000827	ENSG00000103056	SMPD3	FALSE
132721	MR-IVW LD	M01358	stearate (18:0)	SMS:P52788:OID30853:v1:Neurology_II	SMS:P52788:OID30853:v1:Neurology_II	2	0.00661376	0.0433112	0.878632	PPP	P52788	Shin et al.	stearate (18:0)	HMDB0000827	ENSG00000102172	SMS	FALSE
132725	MR-IVW LD	M01358	stearate (18:0)	SPTLC1:O15269:OID31086:v1:Neurology_II	SPTLC1:O15269:OID31086:v1:Neurology_II	2	0.0281571	0.0426755	0.509385	PPP	O15269	Shin et al.	stearate (18:0)	HMDB0000827	ENSG00000090054	SPTLC1	FALSE
132727	MR-IVW LD	M01358	stearate (18:0)	SULT1A1:P50225:OID21031:v1:Neurology	SULT1A1:P50225:OID21031:v1:Neurology	2	0.0711514	0.0426054	0.0949178	PPP	P50225	Shin et al.	stearate (18:0)	HMDB0000827	ENSG00000196502	SULT1A1	FALSE
132729	MR-IVW LD	M01358	stearate (18:0)	SUOX:P51687:OID31031:v1:Neurology_II	SUOX:P51687:OID31031:v1:Neurology_II	2	0.0143846	0.0426623	0.735986	PPP	P51687	Shin et al.	stearate (18:0)	HMDB0000827	ENSG00000139531	SUOX	FALSE
132730	MR-IVW LD	M01358	stearate (18:0)	TARS1:P26639:OID31343:v1:Oncology_II	TARS1:P26639:OID31343:v1:Oncology_II	2	-0.00422482	0.0427236	0.921228	PPP	P26639	Shin et al.	stearate (18:0)	HMDB0000827	ENSG00000113407	TARS	FALSE
132731	MR-IVW LD	M01358	stearate (18:0)	TDO2:P48775:OID30910:v1:Neurology_II	TDO2:P48775:OID30910:v1:Neurology_II	2	-0.00464252	0.0432127	0.914445	PPP	P48775	Shin et al.	stearate (18:0)	HMDB0000827	ENSG00000151790	TDO2	FALSE
132732	MR-IVW LD	M01358	stearate (18:0)	THTPA:Q9BU02:OID31375:v1:Oncology_II	THTPA:Q9BU02:OID31375:v1:Oncology_II	2	0.0264268	0.0427667	0.536622	PPP	Q9BU02	Shin et al.	stearate (18:0)	HMDB0000827	ENSG00000259431	THTPA	FALSE
132734	MR-IVW LD	M01358	stearate (18:0)	TIGAR:Q9NQ88:OID20894:v1:Neurology	TIGAR:Q9NQ88:OID20894:v1:Neurology	2	0.0681732	0.0433145	0.115508	PPP	Q9NQ88	Shin et al.	stearate (18:0)	HMDB0000827	ENSG00000078237	TIGAR	FALSE
132736	MR-IVW LD	M01358	stearate (18:0)	TK1:P04183:OID31294:v1:Oncology_II	TK1:P04183:OID31294:v1:Oncology_II	2	0.0214995	0.0430062	0.617134	PPP	P04183	Shin et al.	stearate (18:0)	HMDB0000827	ENSG00000167900	TK1	FALSE
132738	MR-IVW LD	M01358	stearate (18:0)	TPK1:Q9H3S4:OID30338:v1:Cardiometabolic_II	TPK1:Q9H3S4:OID30338:v1:Cardiometabolic_II	2	-0.00500869	0.04262	0.906448	PPP	Q9H3S4	Shin et al.	stearate (18:0)	HMDB0000827	ENSG00000196511	TPK1	FALSE
132739	MR-IVW LD	M01358	stearate (18:0)	TREH:O43280:OID30388:v1:Cardiometabolic_II	TREH:O43280:OID30388:v1:Cardiometabolic_II	2	-0.0555372	0.0426307	0.19266	PPP	O43280	Shin et al.	stearate (18:0)	HMDB0000827	ENSG00000118094	TREH	FALSE
132740	MR-IVW LD	M01358	stearate (18:0)	TYMP:P19971:OID20234:v1:Cardiometabolic	TYMP:P19971:OID20234:v1:Cardiometabolic	2	0.0424182	0.0429359	0.32318	PPP	P19971	Shin et al.	stearate (18:0)	HMDB0000827	ENSG00000025708	TYMP	FALSE
132742	MR-IVW LD	M01358	stearate (18:0)	UPB1:Q9UBR1:OID30352:v1:Cardiometabolic_II	UPB1:Q9UBR1:OID30352:v1:Cardiometabolic_II	2	0.00101507	0.04262	0.980999	PPP	Q9UBR1	Shin et al.	stearate (18:0)	HMDB0000827	ENSG00000100024	UPB1	FALSE
132744	MR-IVW LD	M01358	stearate (18:0)	VNN1:O95497:OID30711:v1:Inflammation_II	VNN1:O95497:OID30711:v1:Inflammation_II	2	0.0216508	0.0425929	0.611229	PPP	O95497	Shin et al.	stearate (18:0)	HMDB0000827	ENSG00000112299	VNN1	FALSE
132745	MR-IVW LD	M01358	stearate (18:0)	VNN2:O95498:OID21310:v1:Oncology	VNN2:O95498:OID21310:v1:Oncology	2	-0.264345	0.0428545	6.89718e-10	PPP	O95498	Shin et al.	stearate (18:0)	HMDB0000827	ENSG00000112303	VNN2	FALSE
132746	MR-IVW LD	M01358	stearate (18:0)	WARS:P23381:OID21084:v1:Neurology	WARS:P23381:OID21084:v1:Neurology	2	0.0643375	0.0427794	0.132597	PPP	P23381	Shin et al.	stearate (18:0)	HMDB0000827	ENSG00000140105	WARS	FALSE
132747	MR-IVW LD	M01358	stearate (18:0)	YARS1:P54577:OID31494:v1:Oncology_II	YARS1:P54577:OID31494:v1:Oncology_II	2	0.0397156	0.0427111	0.352441	PPP	P54577	Shin et al.	stearate (18:0)	HMDB0000827	ENSG00000134684	YARS	FALSE
132748	MR-IVW LD	M01508	pantothenate	10024_44_HOGA1_HOGA1	10024_44_HOGA1_HOGA1	1	0.0300915	0.0708353	0.670976	DeCODE	Q86XE5	Shin et al.	pantothenate	HMDB0000210	ENSG00000241935	HOGA1	FALSE
132749	MR-IVW LD	M01508	pantothenate	10086_39_CBS_CBS	10086_39_CBS_CBS	1	0.190888	0.0708282	0.00703701	DeCODE	P35520	Shin et al.	pantothenate	HMDB0000210	ENSG00000160200	CBS	FALSE
132750	MR-IVW LD	M01508	pantothenate	10531_18_NRAS_RASN	10531_18_NRAS_RASN	1	0.00960777	0.0708354	0.89211	DeCODE	P01111	Shin et al.	pantothenate	HMDB0000210	ENSG00000213281	NRAS	FALSE
132751	MR-IVW LD	M01508	pantothenate	10612_18_PLOD3_PLOD3	10612_18_PLOD3_PLOD3	1	-0.05507	0.0708349	0.436898	DeCODE	O60568	Shin et al.	pantothenate	HMDB0000210	ENSG00000106397	PLOD3	FALSE
132752	MR-IVW LD	M01508	pantothenate	11098_1_PDXK_PDXK	11098_1_PDXK_PDXK	1	0.0975929	0.0708306	0.168254	DeCODE	O00764	Shin et al.	pantothenate	HMDB0000210	ENSG00000160209	PDXK	FALSE
132753	MR-IVW LD	M01508	pantothenate	11241_8_ASL_ARLY	11241_8_ASL_ARLY	1	0.0756499	0.0708313	0.285508	DeCODE	P04424	Shin et al.	pantothenate	HMDB0000210	ENSG00000126522	ASL	FALSE
132754	MR-IVW LD	M01508	pantothenate	11247_20_NAGS_NAGS	11247_20_NAGS_NAGS	1	0.0210285	0.0708324	0.766561	DeCODE	Q8N159	Shin et al.	pantothenate	HMDB0000210	ENSG00000161653	NAGS	FALSE
132755	MR-IVW LD	M01508	pantothenate	11280_6_GAD1_DCE1	11280_6_GAD1_DCE1	1	0.0694342	0.0708315	0.326951	DeCODE	Q99259	Shin et al.	pantothenate	HMDB0000210	ENSG00000128683	GAD1	FALSE
132756	MR-IVW LD	M01508	pantothenate	11348_132_P4HA2_P4HA2	11348_132_P4HA2_P4HA2	1	0.0282863	0.0708323	0.689641	DeCODE	O15460	Shin et al.	pantothenate	HMDB0000210	ENSG00000072682	P4HA2	FALSE
132757	MR-IVW LD	M01508	pantothenate	11361_73_TYMP_TP	11361_73_TYMP_TP	1	0.136225	0.0708287	0.0544417	DeCODE	P19971	Shin et al.	pantothenate	HMDB0000210	ENSG00000025708	TYMP	FALSE
132758	MR-IVW LD	M01508	pantothenate	11368_32_AK2_KAD2	11368_32_AK2_KAD2	1	0.0608869	0.0708317	0.39001	DeCODE	P54819	Shin et al.	pantothenate	HMDB0000210	ENSG00000004455	AK2	FALSE
132759	MR-IVW LD	M01508	pantothenate	11377_19_ADH7_ADH7	11377_19_ADH7_ADH7	1	0.0127001	0.0708324	0.857704	DeCODE	P40394	Shin et al.	pantothenate	HMDB0000210	ENSG00000196344	ADH7	FALSE
132760	MR-IVW LD	M01508	pantothenate	11381_56_PRPS1_PRPS1	11381_56_PRPS1_PRPS1	1	0.0481276	0.070832	0.496846	DeCODE	P60891	Shin et al.	pantothenate	HMDB0000210	ENSG00000147224	PRPS1	FALSE
132761	MR-IVW LD	M01508	pantothenate	11382_5_BLVRA_BIEA	11382_5_BLVRA_BIEA	1	0.0945647	0.0708307	0.18185	DeCODE	P53004	Shin et al.	pantothenate	HMDB0000210	ENSG00000106605	BLVRA	FALSE
132762	MR-IVW LD	M01508	pantothenate	11391_69_MVK_MVK	11391_69_MVK_MVK	1	0.0864836	0.070831	0.222091	DeCODE	Q03426	Shin et al.	pantothenate	HMDB0000210	ENSG00000110921	MVK	FALSE
132763	MR-IVW LD	M01508	pantothenate	11402_17_KMT2C_KMT2C	11402_17_KMT2C_KMT2C	1	0.0170045	0.0708324	0.810278	DeCODE	Q8NEZ4	Shin et al.	pantothenate	HMDB0000210	ENSG00000055609	KMT2C	FALSE
132764	MR-IVW LD	M01508	pantothenate	11424_4_FAH_FAAA	11424_4_FAH_FAAA	1	0.0450801	0.070832	0.524492	DeCODE	P16930	Shin et al.	pantothenate	HMDB0000210	ENSG00000103876	FAH	FALSE
132765	MR-IVW LD	M01508	pantothenate	11441_11_PYGL_PYGL	11441_11_PYGL_PYGL	1	0.0997128	0.0708305	0.1592	DeCODE	P06737	Shin et al.	pantothenate	HMDB0000210	ENSG00000100504	PYGL	FALSE
132766	MR-IVW LD	M01508	pantothenate	11448_34_GALK1_GALK1	11448_34_GALK1_GALK1	1	0.0513275	0.0708319	0.468674	DeCODE	P51570	Shin et al.	pantothenate	HMDB0000210	ENSG00000108479	GALK1	FALSE
132767	MR-IVW LD	M01508	pantothenate	11572_4_DNM2_DYN2	11572_4_DNM2_DYN2	1	0.0799259	0.0708312	0.259151	DeCODE	P50570	Shin et al.	pantothenate	HMDB0000210	ENSG00000079805	DNM2	FALSE
132768	MR-IVW LD	M01508	pantothenate	11645_9_P4HA1_P4HA1	11645_9_P4HA1_P4HA1	1	0.0668869	0.0708316	0.345011	DeCODE	P13674	Shin et al.	pantothenate	HMDB0000210	ENSG00000122884	P4HA1	FALSE
132769	MR-IVW LD	M01508	pantothenate	11653_69_SLC6A9_SC6A9	11653_69_SLC6A9_SC6A9	1	0.0706831	0.0708315	0.318325	DeCODE	P48067	Shin et al.	pantothenate	HMDB0000210	ENSG00000196517	SLC6A9	FALSE
132770	MR-IVW LD	M01508	pantothenate	11709_29_CPT1B_CPT1B	11709_29_CPT1B_CPT1B	1	0.00576744	0.0708324	0.935105	DeCODE	Q92523	Shin et al.	pantothenate	HMDB0000210	ENSG00000205560	CPT1B	FALSE
132771	MR-IVW LD	M01508	pantothenate	12018_84_TPK1_TPK1	12018_84_TPK1_TPK1	1	0.0480275	0.070832	0.497741	DeCODE	Q9H3S4	Shin et al.	pantothenate	HMDB0000210	ENSG00000196511	TPK1	FALSE
132772	MR-IVW LD	M01508	pantothenate	12334_25_SHMT1_cSHMT	12334_25_SHMT1_cSHMT	1	0.13454	0.0708288	0.0574975	DeCODE	P34896	Shin et al.	pantothenate	HMDB0000210	ENSG00000176974	SHMT1	FALSE
132773	MR-IVW LD	M01508	pantothenate	12340_17_AARS_SYAC	12340_17_AARS_SYAC	1	0.0398166	0.0708321	0.57403	DeCODE	P49588	Shin et al.	pantothenate	HMDB0000210	ENSG00000090861	AARS	FALSE
132774	MR-IVW LD	M01508	pantothenate	12348_46_SARS2_SYSM	12348_46_SARS2_SYSM	1	0.0818508	0.0708311	0.247854	DeCODE	Q9NP81	Shin et al.	pantothenate	HMDB0000210	ENSG00000104835	SARS2	FALSE
132775	MR-IVW LD	M01508	pantothenate	12374_8_PAFAH1B3_PA1B3	12374_8_PAFAH1B3_PA1B3	1	0.0422878	0.0708321	0.550497	DeCODE	Q15102	Shin et al.	pantothenate	HMDB0000210	ENSG00000079462	PAFAH1B3	FALSE
132776	MR-IVW LD	M01508	pantothenate	12395_86_DARS2_SYDM	12395_86_DARS2_SYDM	1	0.0182178	0.0708324	0.797028	DeCODE	Q6PI48	Shin et al.	pantothenate	HMDB0000210	ENSG00000117593	DARS2	FALSE
132777	MR-IVW LD	M01508	pantothenate	12422_143_ALOX15B_LX15B	12422_143_ALOX15B_LX15B	1	0.0477305	0.070832	0.500404	DeCODE	O15296	Shin et al.	pantothenate	HMDB0000210	ENSG00000179593	ALOX15B	FALSE
132778	MR-IVW LD	M01508	pantothenate	12425_104_ARF6_ARF6	12425_104_ARF6_ARF6	1	0.0367006	0.0708322	0.604364	DeCODE	P62330	Shin et al.	pantothenate	HMDB0000210	ENSG00000165527	ARF6	FALSE
132779	MR-IVW LD	M01508	pantothenate	12428_2_LYPLAL1_LYPL1	12428_2_LYPLAL1_LYPL1	1	0.123833	0.0708294	0.0804061	DeCODE	Q5VWZ2	Shin et al.	pantothenate	HMDB0000210	ENSG00000143353	LYPLAL1	FALSE
132780	MR-IVW LD	M01508	pantothenate	12450_42_PMVK_PMVK	12450_42_PMVK_PMVK	1	0.0841557	0.070831	0.234787	DeCODE	Q15126	Shin et al.	pantothenate	HMDB0000210	ENSG00000163344	PMVK	FALSE
132781	MR-IVW LD	M01508	pantothenate	12462_20_SETMAR_SETMR	12462_20_SETMAR_SETMR	1	0.0724971	0.0708314	0.306064	DeCODE	Q53H47	Shin et al.	pantothenate	HMDB0000210	ENSG00000170364	SETMAR	FALSE
132782	MR-IVW LD	M01508	pantothenate	12476_50_TIGAR_TIGAR	12476_50_TIGAR_TIGAR	1	0.19344	0.070825	0.00630955	DeCODE	Q9NQ88	Shin et al.	pantothenate	HMDB0000210	ENSG00000078237	TIGAR	FALSE
132783	MR-IVW LD	M01508	pantothenate	12507_16_ITPKC_IP3KC	12507_16_ITPKC_IP3KC	1	0.0488378	0.070832	0.490516	DeCODE	Q96DU7	Shin et al.	pantothenate	HMDB0000210	ENSG00000086544	ITPKC	FALSE
132784	MR-IVW LD	M01508	pantothenate	12515_45_UCK2_UCK2	12515_45_UCK2_UCK2	1	0.0589614	0.0708318	0.405175	DeCODE	Q9BZX2	Shin et al.	pantothenate	HMDB0000210	ENSG00000143179	UCK2	FALSE
132785	MR-IVW LD	M01508	pantothenate	12524_18_SAT2_SAT2	12524_18_SAT2_SAT2	1	0.0514008	0.0708319	0.46804	DeCODE	Q96F10	Shin et al.	pantothenate	HMDB0000210	ENSG00000141504	SAT2	FALSE
132786	MR-IVW LD	M01508	pantothenate	12581_39_IMPA2_IMPA2	12581_39_IMPA2_IMPA2	1	0.0788168	0.0708312	0.265819	DeCODE	O14732	Shin et al.	pantothenate	HMDB0000210	ENSG00000141401	IMPA2	FALSE
132787	MR-IVW LD	M01508	pantothenate	12632_14_NAT1_ARY1	12632_14_NAT1_ARY1	1	0.157413	0.0708275	0.0262502	DeCODE	P18440	Shin et al.	pantothenate	HMDB0000210	ENSG00000171428	NAT1	FALSE
132788	MR-IVW LD	M01508	pantothenate	12636_113_SMYD2_SMYD2	12636_113_SMYD2_SMYD2	1	0.103604	0.0708303	0.143549	DeCODE	Q9NRG4	Shin et al.	pantothenate	HMDB0000210	ENSG00000143499	SMYD2	FALSE
132789	MR-IVW LD	M01508	pantothenate	12637_7_CRAT_CACP	12637_7_CRAT_CACP	1	0.080365	0.0708312	0.256543	DeCODE	P43155	Shin et al.	pantothenate	HMDB0000210	ENSG00000095321	CRAT	FALSE
132790	MR-IVW LD	M01508	pantothenate	12641_3_INPP5B_I5P2	12641_3_INPP5B_I5P2	1	0.048287	0.070832	0.495422	DeCODE	P32019	Shin et al.	pantothenate	HMDB0000210	ENSG00000204084	INPP5B	FALSE
132791	MR-IVW LD	M01508	pantothenate	12644_63_ADSS_PURA2	12644_63_ADSS_PURA2	1	0.0134758	0.0708324	0.849113	DeCODE	P30520	Shin et al.	pantothenate	HMDB0000210	ENSG00000035687	ADSS	FALSE
132792	MR-IVW LD	M01508	pantothenate	12647_52_SETD2_SETD2	12647_52_SETD2_SETD2	1	0.0432938	0.0708321	0.541056	DeCODE	Q9BYW2	Shin et al.	pantothenate	HMDB0000210	ENSG00000181555	SETD2	FALSE
132793	MR-IVW LD	M01508	pantothenate	12658_72_PANK3_PANK3	12658_72_PANK3_PANK3	1	0.121654	0.0708295	0.0858774	DeCODE	Q9H999	Shin et al.	pantothenate	HMDB0000210	ENSG00000120137	PANK3	FALSE
132794	MR-IVW LD	M01508	pantothenate	12667_2_GDA_GUAD	12667_2_GDA_GUAD	1	-0.0280982	0.0708323	0.691599	DeCODE	Q9Y2T3	Shin et al.	pantothenate	HMDB0000210	ENSG00000119125	GDA	FALSE
132795	MR-IVW LD	M01508	pantothenate	12675_14_DARS_SYDC	12675_14_DARS_SYDC	1	0.0544226	0.0708319	0.442288	DeCODE	P14868	Shin et al.	pantothenate	HMDB0000210	ENSG00000115866	DARS	FALSE
132796	MR-IVW LD	M01508	pantothenate	12686_15_MPST_THTM	12686_15_MPST_THTM	1	0.0640342	0.0708316	0.365978	DeCODE	P25325	Shin et al.	pantothenate	HMDB0000210	ENSG00000128309	MPST	FALSE
132797	MR-IVW LD	M01508	pantothenate	12691_44_SHMT2_GLYM	12691_44_SHMT2_GLYM	1	0.0843329	0.070831	0.233802	DeCODE	P34897	Shin et al.	pantothenate	HMDB0000210	ENSG00000182199	SHMT2	FALSE
132798	MR-IVW LD	M01508	pantothenate	12692_56_DOT1L_DOT1L	12692_56_DOT1L_DOT1L	1	0.1162	0.0708298	0.100891	DeCODE	Q8TEK3	Shin et al.	pantothenate	HMDB0000210	ENSG00000104885	DOT1L	FALSE
132799	MR-IVW LD	M01508	pantothenate	12697_30_PIP4K2A_PI42A	12697_30_PIP4K2A_PI42A	1	0.0996669	0.0708305	0.159392	DeCODE	P48426	Shin et al.	pantothenate	HMDB0000210	ENSG00000150867	PIP4K2A	FALSE
132800	MR-IVW LD	M01508	pantothenate	12700_9_ACLY_ACLY	12700_9_ACLY_ACLY	1	0.0680658	0.0708315	0.336575	DeCODE	P53396	Shin et al.	pantothenate	HMDB0000210	ENSG00000131473	ACLY	FALSE
132801	MR-IVW LD	M01508	pantothenate	12786_61_GPCPD1_GDE5	12786_61_GPCPD1_GDE5	1	0.0419621	0.0708321	0.553571	DeCODE	Q9NPB8	Shin et al.	pantothenate	HMDB0000210	ENSG00000125772	GPCPD1	FALSE
132802	MR-IVW LD	M01508	pantothenate	12812_25_ACYP2_ACYP2	12812_25_ACYP2_ACYP2	1	0.0250882	0.0708323	0.723196	DeCODE	P14621	Shin et al.	pantothenate	HMDB0000210	ENSG00000170634	ACYP2	FALSE
132803	MR-IVW LD	M01508	pantothenate	12815_9_IARS_SYIC	12815_9_IARS_SYIC	1	0.0929605	0.0708307	0.189375	DeCODE	P41252	Shin et al.	pantothenate	HMDB0000210	ENSG00000196305	IARS	FALSE
132804	MR-IVW LD	M01508	pantothenate	12818_159_SLC14A2_UT2	12818_159_SLC14A2_UT2	1	0.0204152	0.0708324	0.773179	DeCODE	Q15849	Shin et al.	pantothenate	HMDB0000210	ENSG00000132874	SLC14A2	FALSE
132805	MR-IVW LD	M01508	pantothenate	12881_17_RDH16_RDH16	12881_17_RDH16_RDH16	1	0.145775	0.0708282	0.0395753	DeCODE	O75452	Shin et al.	pantothenate	HMDB0000210	ENSG00000139547	RDH16	FALSE
132806	MR-IVW LD	M01508	pantothenate	12895_28_DGKB_DGKB	12895_28_DGKB_DGKB	1	0.0575394	0.0708318	0.416598	DeCODE	Q9Y6T7	Shin et al.	pantothenate	HMDB0000210	ENSG00000136267	DGKB	FALSE
132807	MR-IVW LD	M01508	pantothenate	12960_9_GCK_HXK4	12960_9_GCK_HXK4	1	0.0761172	0.0708313	0.282542	DeCODE	P35557	Shin et al.	pantothenate	HMDB0000210	ENSG00000106633	GCK	FALSE
132808	MR-IVW LD	M01508	pantothenate	13059_33_RFK_RIFK	13059_33_RFK_RIFK	1	0.0605326	0.0708317	0.392774	DeCODE	Q969G6	Shin et al.	pantothenate	HMDB0000210	ENSG00000135002	RFK	FALSE
132809	MR-IVW LD	M01508	pantothenate	13083_18_VARS_SYVC	13083_18_VARS_SYVC	1	0.0646596	0.0708316	0.361315	DeCODE	P26640	Shin et al.	pantothenate	HMDB0000210	ENSG00000204394	VARS1	FALSE
132810	MR-IVW LD	M01508	pantothenate	13130_150_HK2_HXK2	13130_150_HK2_HXK2	1	-0.0247003	0.0708323	0.727303	DeCODE	P52789	Shin et al.	pantothenate	HMDB0000210	ENSG00000159399	HK2	FALSE
132811	MR-IVW LD	M01508	pantothenate	13131_5_HK1_HXK1	13131_5_HK1_HXK1	1	0.0738269	0.0708314	0.297277	DeCODE	P19367	Shin et al.	pantothenate	HMDB0000210	ENSG00000156515	HK1	FALSE
132812	MR-IVW LD	M01508	pantothenate	13430_50_SLC14A1_UT1	13430_50_SLC14A1_UT1	1	0.125971	0.0708263	0.0753079	DeCODE	Q13336	Shin et al.	pantothenate	HMDB0000210	ENSG00000141469	SLC14A1	FALSE
132813	MR-IVW LD	M01508	pantothenate	13473_55_ITPKA_IP3KA	13473_55_ITPKA_IP3KA	1	0.0718723	0.0708284	0.310231	DeCODE	P23677	Shin et al.	pantothenate	HMDB0000210	ENSG00000137825	ITPKA	FALSE
132814	MR-IVW LD	M01508	pantothenate	13494_6_CERS5_CERS5	13494_6_CERS5_CERS5	1	0.079333	0.0708282	0.262681	DeCODE	Q8N5B7	Shin et al.	pantothenate	HMDB0000210	ENSG00000139624	CERS5	FALSE
132815	MR-IVW LD	M01508	pantothenate	13498_1_MIOX_MIOX	13498_1_MIOX_MIOX	1	0.0183541	0.0708294	0.795534	DeCODE	Q9UGB7	Shin et al.	pantothenate	HMDB0000210	ENSG00000100253	MIOX	FALSE
132816	MR-IVW LD	M01508	pantothenate	13595_20_THTPA_THTPA	13595_20_THTPA_THTPA	1	-0.1158	0.0708268	0.102054	DeCODE	Q9BU02	Shin et al.	pantothenate	HMDB0000210	ENSG00000259431	THTPA	FALSE
132817	MR-IVW LD	M01508	pantothenate	13596_3_RAB27B_RB27B	13596_3_RAB27B_RB27B	1	0.110574	0.070827	0.11848	DeCODE	O00194	Shin et al.	pantothenate	HMDB0000210	ENSG00000041353	RAB27B	FALSE
132818	MR-IVW LD	M01508	pantothenate	13623_4_MLL2_MLL2	13623_4_MLL2_MLL2	1	0.105189	0.0708272	0.137504	DeCODE	O14686	Shin et al.	pantothenate	HMDB0000210	ENSG00000167548	KMT2D	FALSE
132819	MR-IVW LD	M01508	pantothenate	13624_17_NADK_NADK	13624_17_NADK_NADK	1	0.078651	0.0708282	0.266806	DeCODE	O95544	Shin et al.	pantothenate	HMDB0000210	ENSG00000008130	NADK	FALSE
132820	MR-IVW LD	M01508	pantothenate	13689_2_ODC1_Ornithine_decarboxylase	13689_2_ODC1_Ornithine_decarboxylase	1	0.0893414	0.0708218	0.207131	DeCODE	P11926	Shin et al.	pantothenate	HMDB0000210	ENSG00000115758	ODC1	FALSE
132821	MR-IVW LD	M01508	pantothenate	13936_24_PGK2_PGK2	13936_24_PGK2_PGK2	1	0.0776749	0.0708222	0.272747	DeCODE	P07205	Shin et al.	pantothenate	HMDB0000210	ENSG00000170950	PGK2	FALSE
132822	MR-IVW LD	M01508	pantothenate	13941_82_FARS2_SYFM	13941_82_FARS2_SYFM	1	0.125808	0.0708203	0.0756612	DeCODE	O95363	Shin et al.	pantothenate	HMDB0000210	ENSG00000145982	FARS2	FALSE
132823	MR-IVW LD	M01508	pantothenate	13947_371_NUDT12_NUD12	13947_371_NUDT12_NUD12	1	-0.00407734	0.0708234	0.954091	DeCODE	Q9BQG2	Shin et al.	pantothenate	HMDB0000210	ENSG00000112874	NUDT12	FALSE
132824	MR-IVW LD	M01508	pantothenate	13990_1_PC_pyruvate_carboxylase	13990_1_PC_pyruvate_carboxylase	1	0.14686	0.0708191	0.0381041	DeCODE	P11498	Shin et al.	pantothenate	HMDB0000210	ENSG00000173599	PC	FALSE
132825	MR-IVW LD	M01508	pantothenate	13998_26_ADSSL1_PURA1	13998_26_ADSSL1_PURA1	1	0.0917813	0.0708218	0.194994	DeCODE	Q8N142	Shin et al.	pantothenate	HMDB0000210	ENSG00000185100	ADSSL1	FALSE
132826	MR-IVW LD	M01508	pantothenate	14006_36_GNMT_GNMT	14006_36_GNMT_GNMT	1	0.0227836	0.0708233	0.747683	DeCODE	Q14749	Shin et al.	pantothenate	HMDB0000210	ENSG00000124713	GNMT	FALSE
132827	MR-IVW LD	M01508	pantothenate	14048_7_IL1RAP_IL_1_R_AcP	14048_7_IL1RAP_IL_1_R_AcP	1	-0.0785109	0.0708222	0.267619	DeCODE	Q9NPH3	Shin et al.	pantothenate	HMDB0000210	ENSG00000196083	IL1RAP	FALSE
132828	MR-IVW LD	M01508	pantothenate	14079_14_IL18R1_IL_18_Ra	14079_14_IL18R1_IL_18_Ra	1	-0.0977944	0.0708215	0.167323	DeCODE	Q13478	Shin et al.	pantothenate	HMDB0000210	ENSG00000115604	IL18R1	FALSE
132829	MR-IVW LD	M01508	pantothenate	14083_25_SEPHS1_SPS1	14083_25_SEPHS1_SPS1	1	0.0651145	0.0708226	0.357885	DeCODE	P49903	Shin et al.	pantothenate	HMDB0000210	ENSG00000086475	SEPHS1	FALSE
132830	MR-IVW LD	M01508	pantothenate	14098_28_CARS_SYCC	14098_28_CARS_SYCC	1	0.0634133	0.0708226	0.370583	DeCODE	P49589	Shin et al.	pantothenate	HMDB0000210	ENSG00000110619	CARS	FALSE
132831	MR-IVW LD	M01508	pantothenate	14226_120_BHMT2_BHMT2	14226_120_BHMT2_BHMT2	1	0.0145604	0.0708234	0.837113	DeCODE	Q9H2M3	Shin et al.	pantothenate	HMDB0000210	ENSG00000132840	BHMT2	FALSE
132832	MR-IVW LD	M01508	pantothenate	14271_23_RAB6B_RAB6B	14271_23_RAB6B_RAB6B	1	0.0772545	0.0708222	0.275351	DeCODE	Q9NRW1	Shin et al.	pantothenate	HMDB0000210	ENSG00000154917	RAB6B	FALSE
132833	MR-IVW LD	M01508	pantothenate	14287_6_RAB5C_RAB5C	14287_6_RAB5C_RAB5C	1	0.0794236	0.0708222	0.262096	DeCODE	P51148	Shin et al.	pantothenate	HMDB0000210	ENSG00000108774	RAB5C	FALSE
132834	MR-IVW LD	M01508	pantothenate	14332_3_RALA_RALA	14332_3_RALA_RALA	1	0.0778266	0.0708222	0.271811	DeCODE	P11233	Shin et al.	pantothenate	HMDB0000210	ENSG00000006451	RALA	FALSE
132835	MR-IVW LD	M01508	pantothenate	15414_316_LDHA_LDHA	15414_316_LDHA_LDHA	1	0.0441084	0.0708231	0.533418	DeCODE	P00338	Shin et al.	pantothenate	HMDB0000210	ENSG00000134333	LDHA	FALSE
132836	MR-IVW LD	M01508	pantothenate	15426_5_NEU1_NEUR1	15426_5_NEU1_NEUR1	1	0.117993	0.0708207	0.0956983	DeCODE	Q99519	Shin et al.	pantothenate	HMDB0000210	ENSG00000204386	NEU1	FALSE
132837	MR-IVW LD	M01508	pantothenate	15431_31_OTC_OTCase	15431_31_OTC_OTCase	1	0.14664	0.0708191	0.0383932	DeCODE	P00480	Shin et al.	pantothenate	HMDB0000210	ENSG00000036473	OTC	FALSE
132838	MR-IVW LD	M01508	pantothenate	15435_4_PNP_PNP	15435_4_PNP_PNP	1	0.0955813	0.0708216	0.177142	DeCODE	P00491	Shin et al.	pantothenate	HMDB0000210	ENSG00000198805	PNP	FALSE
132839	MR-IVW LD	M01508	pantothenate	15457_14_ANPEP_Aminopeptidase_N	15457_14_ANPEP_Aminopeptidase_N	1	0.0723459	0.0708224	0.307012	DeCODE	P15144	Shin et al.	pantothenate	HMDB0000210	ENSG00000166825	ANPEP	FALSE
132840	MR-IVW LD	M01508	pantothenate	15480_2_VNN2_VNN2	15480_2_VNN2_VNN2	1	0.0359381	0.0708232	0.61185	DeCODE	O95498	Shin et al.	pantothenate	HMDB0000210	ENSG00000112303	VNN2	FALSE
132841	MR-IVW LD	M01508	pantothenate	15487_164_CES1_carboxylesterase__liver	15487_164_CES1_carboxylesterase__liver	1	0.209585	0.0708147	0.00308008	DeCODE	P23141	Shin et al.	pantothenate	HMDB0000210	ENSG00000198848	CES1	FALSE
132842	MR-IVW LD	M01508	pantothenate	15514_26_BCHE_Pseudocholinesterase	15514_26_BCHE_Pseudocholinesterase	1	0.0601629	0.0708227	0.395611	DeCODE	P06276	Shin et al.	pantothenate	HMDB0000210	ENSG00000114200	BCHE	FALSE
132843	MR-IVW LD	M01508	pantothenate	15526_33_GSS_GSHB	15526_33_GSS_GSHB	1	0.00248068	0.0708234	0.972059	DeCODE	P48637	Shin et al.	pantothenate	HMDB0000210	ENSG00000100983	GSS	FALSE
132844	MR-IVW LD	M01508	pantothenate	15542_19_CKMT1A_KCRU	15542_19_CKMT1A_KCRU	1	-0.0283794	0.0708233	0.688636	DeCODE	P12532	Shin et al.	pantothenate	HMDB0000210	ENSG00000237289	CKMT1A	FALSE
132845	MR-IVW LD	M01508	pantothenate	15553_22_ACHE_ACES	15553_22_ACHE_ACES	1	0.0319646	0.0708232	0.651752	DeCODE	P22303	Shin et al.	pantothenate	HMDB0000210	ENSG00000087085	ACHE	FALSE
132846	MR-IVW LD	M01508	pantothenate	15556_49_AMY2B_Alpha_amylase_2B	15556_49_AMY2B_Alpha_amylase_2B	1	-0.160311	0.0708183	0.0235928	DeCODE	P19961	Shin et al.	pantothenate	HMDB0000210	ENSG00000240038	AMY2B	FALSE
132847	MR-IVW LD	M01508	pantothenate	15588_17_GLA_galactosidase__alpha	15588_17_GLA_galactosidase__alpha	1	-0.0343152	0.0708232	0.628018	DeCODE	P06280	Shin et al.	pantothenate	HMDB0000210	ENSG00000102393	GLA	FALSE
132848	MR-IVW LD	M01508	pantothenate	15607_56_PKLR_KPYR	15607_56_PKLR_KPYR	1	0.0678314	0.0708225	0.338181	DeCODE	P30613	Shin et al.	pantothenate	HMDB0000210	ENSG00000143627	PKLR	FALSE
132849	MR-IVW LD	M01508	pantothenate	16015_19_GPT_ALT	16015_19_GPT_ALT	1	0.0503182	0.0708229	0.477407	DeCODE	P24298	Shin et al.	pantothenate	HMDB0000210	ENSG00000167701	GPT	FALSE
132850	MR-IVW LD	M01508	pantothenate	16769_20_RAC3_RAC3	16769_20_RAC3_RAC3	1	0.0796612	0.0708222	0.260671	DeCODE	P60763	Shin et al.	pantothenate	HMDB0000210	ENSG00000169750	RAC3	FALSE
132851	MR-IVW LD	M01508	pantothenate	16809_1_NME4_NDKM	16809_1_NME4_NDKM	1	0.116085	0.0708208	0.101183	DeCODE	O00746	Shin et al.	pantothenate	HMDB0000210	ENSG00000103202	NME4	FALSE
132852	MR-IVW LD	M01508	pantothenate	16857_2_RAB2A_RAB2A	16857_2_RAB2A_RAB2A	1	0.0390631	0.0708231	0.581251	DeCODE	P61019	Shin et al.	pantothenate	HMDB0000210	ENSG00000104388	RAB2A	FALSE
132853	MR-IVW LD	M01508	pantothenate	16863_47_NANP_NANP	16863_47_NANP_NANP	1	-0.0120903	0.0708234	0.864451	DeCODE	Q8TBE9	Shin et al.	pantothenate	HMDB0000210	ENSG00000170191	NANP	FALSE
132854	MR-IVW LD	M01508	pantothenate	16877_19_MSRB2_MSRB2	16877_19_MSRB2_MSRB2	1	0.0581847	0.0708228	0.411331	DeCODE	Q9Y3D2	Shin et al.	pantothenate	HMDB0000210	ENSG00000148450	MSRB2	FALSE
132855	MR-IVW LD	M01508	pantothenate	16883_57_RAB4A_RAB4A	16883_57_RAB4A_RAB4A	1	0.0555574	0.0708228	0.432773	DeCODE	P20338	Shin et al.	pantothenate	HMDB0000210	ENSG00000168118	RAB4A	FALSE
132856	MR-IVW LD	M01508	pantothenate	16932_5_SULT1E1_SULT_1E	16932_5_SULT1E1_SULT_1E	1	0.0420901	0.0708231	0.552312	DeCODE	P49888	Shin et al.	pantothenate	HMDB0000210	ENSG00000109193	SULT1E1	FALSE
132857	MR-IVW LD	M01508	pantothenate	17148_7_BLVRB_BLVRB	17148_7_BLVRB_BLVRB	1	0.0339802	0.0708232	0.631378	DeCODE	P30043	Shin et al.	pantothenate	HMDB0000210	ENSG00000090013	BLVRB	FALSE
132858	MR-IVW LD	M01508	pantothenate	17204_17_PNMT_PNMT	17204_17_PNMT_PNMT	1	0.0538577	0.0708229	0.446982	DeCODE	Q3KPI0	Shin et al.	pantothenate	HMDB0000210	ENSG00000007129	CEACAM21	FALSE
132859	MR-IVW LD	M01508	pantothenate	17205_21_RAB5A_RAB5A	17205_21_RAB5A_RAB5A	1	0.0843424	0.070822	0.233691	DeCODE	P20339	Shin et al.	pantothenate	HMDB0000210	ENSG00000144566	RAB5A	FALSE
132860	MR-IVW LD	M01508	pantothenate	17209_27_SULT2B1_ST2B1	17209_27_SULT2B1_ST2B1	1	0.0519379	0.0708229	0.463345	DeCODE	O00204	Shin et al.	pantothenate	HMDB0000210	ENSG00000088002	SULT2B1	FALSE
132861	MR-IVW LD	M01508	pantothenate	17325_10_GUK1_KGUA	17325_10_GUK1_KGUA	1	0.101605	0.0708214	0.151381	DeCODE	Q16774	Shin et al.	pantothenate	HMDB0000210	ENSG00000143774	GUK1	FALSE
132862	MR-IVW LD	M01508	pantothenate	17333_20_ACADM_ACADM	17333_20_ACADM_ACADM	1	0.0967461	0.0708216	0.171922	DeCODE	P11310	Shin et al.	pantothenate	HMDB0000210	ENSG00000117054	ACADM	FALSE
132863	MR-IVW LD	M01508	pantothenate	17357_33_SEPSECS_SPCS	17357_33_SEPSECS_SPCS	1	0.123203	0.0708204	0.0819201	DeCODE	Q9HD40	Shin et al.	pantothenate	HMDB0000210	ENSG00000109618	SEPSECS	FALSE
132864	MR-IVW LD	M01508	pantothenate	17398_55_HMOX1_HO_1	17398_55_HMOX1_HO_1	1	0.0771413	0.0708223	0.276055	DeCODE	P09601	Shin et al.	pantothenate	HMDB0000210	ENSG00000100292	HMOX1	FALSE
132865	MR-IVW LD	M01508	pantothenate	17441_4_ALPI_Alkaline_phosphatase__intestine	17441_4_ALPI_Alkaline_phosphatase__intestine	1	0.0213067	0.0708233	0.763535	DeCODE	P09923	Shin et al.	pantothenate	HMDB0000210	ENSG00000163295	ALPI	FALSE
132866	MR-IVW LD	M01508	pantothenate	17450_51_HARS_Histidyl_tRNA_synthetase	17450_51_HARS_Histidyl_tRNA_synthetase	1	0.0890313	0.0708219	0.208712	DeCODE	P12081	Shin et al.	pantothenate	HMDB0000210	ENSG00000170445	HARS	FALSE
132867	MR-IVW LD	M01508	pantothenate	17466_72_ACSF2_ACSF2	17466_72_ACSF2_ACSF2	1	0.0972027	0.0708216	0.169907	DeCODE	Q96CM8	Shin et al.	pantothenate	HMDB0000210	ENSG00000167107	ACSF2	FALSE
132868	MR-IVW LD	M01508	pantothenate	17467_1_DHRS9_DHRS9	17467_1_DHRS9_DHRS9	1	0.0754231	0.0708223	0.286893	DeCODE	Q9BPW9	Shin et al.	pantothenate	HMDB0000210	ENSG00000073737	DHRS9	FALSE
132869	MR-IVW LD	M01508	pantothenate	17495_141_SIRT3_SIR3	17495_141_SIRT3_SIR3	1	0.0937197	0.0708217	0.185729	DeCODE	Q9NTG7	Shin et al.	pantothenate	HMDB0000210	ENSG00000142082	SIRT3	FALSE
132870	MR-IVW LD	M01508	pantothenate	17509_6_HPD_HPPD	17509_6_HPD_HPPD	1	0.0447819	0.070823	0.527186	DeCODE	P32754	Shin et al.	pantothenate	HMDB0000210	ENSG00000158104	HPD	FALSE
132871	MR-IVW LD	M01508	pantothenate	17675_17_ACOT13_ACO13	17675_17_ACOT13_ACO13	1	0.0631293	0.0708226	0.37273	DeCODE	Q9NPJ3	Shin et al.	pantothenate	HMDB0000210	ENSG00000112304	ACOT13	FALSE
132872	MR-IVW LD	M01508	pantothenate	17744_31_RAB11A_RB11A	17744_31_RAB11A_RB11A	1	0.0491767	0.070823	0.487456	DeCODE	P62491	Shin et al.	pantothenate	HMDB0000210	ENSG00000103769	RAB11A	FALSE
132873	MR-IVW LD	M01508	pantothenate	17752_24_ARG2_Arginase	17752_24_ARG2_Arginase	1	0.0182616	0.0719596	0.799668	DeCODE	P78540	Shin et al.	pantothenate	HMDB0000210	ENSG00000081181	ARG2	FALSE
132874	MR-IVW LD	M01508	pantothenate	17789_1_QPRT_NADC	17789_1_QPRT_NADC	1	0.0601357	0.0708227	0.395824	DeCODE	Q15274	Shin et al.	pantothenate	HMDB0000210	ENSG00000103485	QPRT	FALSE
132875	MR-IVW LD	M01508	pantothenate	17792_158_ALDH5A1_SSDH	17792_158_ALDH5A1_SSDH	1	0.207254	0.0708149	0.0034258	DeCODE	P51649	Shin et al.	pantothenate	HMDB0000210	ENSG00000112294	ALDH5A1	FALSE
132876	MR-IVW LD	M01508	pantothenate	17814_8_BPNT1_BPNT1	17814_8_BPNT1_BPNT1	1	0.0876321	0.0708219	0.215954	DeCODE	O95861	Shin et al.	pantothenate	HMDB0000210	ENSG00000162813	BPNT1	FALSE
132877	MR-IVW LD	M01508	pantothenate	17822_57_RERG_RERG	17822_57_RERG_RERG	1	0.0713319	0.0708224	0.313841	DeCODE	Q96A58	Shin et al.	pantothenate	HMDB0000210	ENSG00000134533	RERG	FALSE
132878	MR-IVW LD	M01508	pantothenate	17843_30_PPCS_PPCS	17843_30_PPCS_PPCS	1	0.101823	0.0708214	0.150509	DeCODE	Q9HAB8	Shin et al.	pantothenate	HMDB0000210	ENSG00000127125	PPCS	FALSE
132879	MR-IVW LD	M01508	pantothenate	17857_6_ACADL_ACADL	17857_6_ACADL_ACADL	1	0.0489857	0.070823	0.489149	DeCODE	P28330	Shin et al.	pantothenate	HMDB0000210	ENSG00000115361	ACADL	FALSE
132880	MR-IVW LD	M01508	pantothenate	18170_46_PYCR1_P5CR1	18170_46_PYCR1_P5CR1	1	0.0654012	0.0708226	0.355772	DeCODE	P32322	Shin et al.	pantothenate	HMDB0000210	ENSG00000183010	PYCR1	FALSE
132881	MR-IVW LD	M01508	pantothenate	18178_13_SARS_SYSC	18178_13_SARS_SYSC	1	0.139865	0.0708195	0.0482736	DeCODE	P49591	Shin et al.	pantothenate	HMDB0000210	ENSG00000031698	SARS	FALSE
132882	MR-IVW LD	M01508	pantothenate	18179_56_SMS_SPSY	18179_56_SMS_SPSY	1	0.0551419	0.0708228	0.436222	DeCODE	P52788	Shin et al.	pantothenate	HMDB0000210	ENSG00000102172	SMS	FALSE
132883	MR-IVW LD	M01508	pantothenate	18184_28_GMPS_GUAA	18184_28_GMPS_GUAA	1	-0.0133739	0.0708234	0.850222	DeCODE	P49915	Shin et al.	pantothenate	HMDB0000210	ENSG00000163655	GMPS	FALSE
132884	MR-IVW LD	M01508	pantothenate	18186_15_TARS_SYTC	18186_15_TARS_SYTC	1	0.0538608	0.0708229	0.446955	DeCODE	P26639	Shin et al.	pantothenate	HMDB0000210	ENSG00000113407	TARS	FALSE
132885	MR-IVW LD	M01508	pantothenate	18187_16_ASPA_ACY2	18187_16_ASPA_ACY2	1	0.0313527	0.0708232	0.65799	DeCODE	P45381	Shin et al.	pantothenate	HMDB0000210	ENSG00000108381	ASPA	FALSE
132886	MR-IVW LD	M01508	pantothenate	18188_12_GATM_GATM	18188_12_GATM_GATM	1	0.158869	0.0708184	0.024876	DeCODE	P50440	Shin et al.	pantothenate	HMDB0000210	ENSG00000171766	GATM	FALSE
132887	MR-IVW LD	M01508	pantothenate	18197_97_CKMT2_KCRS	18197_97_CKMT2_KCRS	1	0.0407517	0.0708231	0.56502	DeCODE	P17540	Shin et al.	pantothenate	HMDB0000210	ENSG00000131730	CKMT2	FALSE
132888	MR-IVW LD	M01508	pantothenate	18232_42_PIP4K2B_PI42B	18232_42_PIP4K2B_PI42B	1	0.119613	0.0708206	0.0912287	DeCODE	P78356	Shin et al.	pantothenate	HMDB0000210	ENSG00000276293	PIP4K2B	FALSE
132889	MR-IVW LD	M01508	pantothenate	18297_8_MRAS_RASM	18297_8_MRAS_RASM	1	0.0406786	0.0708231	0.565718	DeCODE	Q8IXB1	Shin et al.	pantothenate	HMDB0000210	ENSG00000077232	DNAJC10	FALSE
132890	MR-IVW LD	M01508	pantothenate	18309_18_CS_CISY	18309_18_CS_CISY	1	0.0506184	0.0708229	0.474783	DeCODE	O75390	Shin et al.	pantothenate	HMDB0000210	ENSG00000062485	CS	FALSE
132891	MR-IVW LD	M01508	pantothenate	18322_15_JMJD6_JMJD6	18322_15_JMJD6_JMJD6	1	0.121329	0.0708205	0.0866775	DeCODE	Q6NYC1	Shin et al.	pantothenate	HMDB0000210	ENSG00000070495	JMJD6	FALSE
132892	MR-IVW LD	M01508	pantothenate	18324_61_SUOX_SUOX	18324_61_SUOX_SUOX	1	0.0233883	0.0708233	0.741223	DeCODE	P51687	Shin et al.	pantothenate	HMDB0000210	ENSG00000139531	SUOX	FALSE
132893	MR-IVW LD	M01508	pantothenate	18328_36_PYCR2_P5CR2	18328_36_PYCR2_P5CR2	1	0.0772912	0.0708222	0.275123	DeCODE	Q96C36	Shin et al.	pantothenate	HMDB0000210	ENSG00000143811	PYCR2	FALSE
132894	MR-IVW LD	M01508	pantothenate	18329_4_PRPS2_PRPS2	18329_4_PRPS2_PRPS2	1	0.0341016	0.0708232	0.630159	DeCODE	P11908	Shin et al.	pantothenate	HMDB0000210	ENSG00000101911	PRPS2	FALSE
132895	MR-IVW LD	M01508	pantothenate	18338_26_IDH1_IDH	18338_26_IDH1_IDH	1	0.0463171	0.070823	0.513123	DeCODE	O75874	Shin et al.	pantothenate	HMDB0000210	ENSG00000138413	IDH1	FALSE
132896	MR-IVW LD	M01508	pantothenate	18342_2_PSAT1_SERC	18342_2_PSAT1_SERC	1	0.0524183	0.0708229	0.45922	DeCODE	Q9Y617	Shin et al.	pantothenate	HMDB0000210	ENSG00000135069	PSAT1	FALSE
132897	MR-IVW LD	M01508	pantothenate	18382_109_COMT_Catechol_O_methyltransferase	18382_109_COMT_Catechol_O_methyltransferase	1	-0.01982	0.0708234	0.779592	DeCODE	P21964	Shin et al.	pantothenate	HMDB0000210	ENSG00000093010	COMT	FALSE
132898	MR-IVW LD	M01508	pantothenate	18398_1_AKR1D1_AK1D1	18398_1_AKR1D1_AK1D1	1	-0.00618314	0.0708234	0.93043	DeCODE	P51857	Shin et al.	pantothenate	HMDB0000210	ENSG00000122787	AKR1D1	FALSE
132899	MR-IVW LD	M01508	pantothenate	18401_18_ALKBH3_ALKB3	18401_18_ALKBH3_ALKB3	1	0.0572356	0.0708228	0.419003	DeCODE	Q96Q83	Shin et al.	pantothenate	HMDB0000210	ENSG00000166199	ALKBH3	FALSE
132900	MR-IVW LD	M01508	pantothenate	18403_25_AMPD2_AMPD2	18403_25_AMPD2_AMPD2	1	0.0897847	0.0708218	0.204886	DeCODE	Q01433	Shin et al.	pantothenate	HMDB0000210	ENSG00000116337	AMPD2	FALSE
132901	MR-IVW LD	M01508	pantothenate	18422_41_MVD_ERG19	18422_41_MVD_ERG19	1	0.127433	0.0708202	0.0719567	DeCODE	P53602	Shin et al.	pantothenate	HMDB0000210	ENSG00000167508	MVD	FALSE
132902	MR-IVW LD	M01508	pantothenate	18432_32_RALB_RALB	18432_32_RALB_RALB	1	0.105931	0.0708212	0.134718	DeCODE	P11234	Shin et al.	pantothenate	HMDB0000210	ENSG00000144118	RALB	FALSE
132903	MR-IVW LD	M01508	pantothenate	18900_37_HRAS_H_ras__WT_	18900_37_HRAS_H_ras__WT_	1	0.152786	0.0708188	0.0309729	DeCODE	P01112	Shin et al.	pantothenate	HMDB0000210	ENSG00000174775	HRAS	FALSE
132904	MR-IVW LD	M01508	pantothenate	18917_53_AMY2A_Pancreatic_alpha_amylase	18917_53_AMY2A_Pancreatic_alpha_amylase	1	-0.157243	0.0708185	0.026394	DeCODE	P04746	Shin et al.	pantothenate	HMDB0000210	ENSG00000243480	AMY2A	FALSE
132905	MR-IVW LD	M01508	pantothenate	19114_8_TK2_KITM	19114_8_TK2_KITM	1	0.0126125	0.0708234	0.858657	DeCODE	O00142	Shin et al.	pantothenate	HMDB0000210	ENSG00000166548	TK2	FALSE
132906	MR-IVW LD	M01508	pantothenate	19207_119_ADK_ADK	19207_119_ADK_ADK	1	0.0757458	0.0708223	0.284836	DeCODE	P55263	Shin et al.	pantothenate	HMDB0000210	ENSG00000156110	ADK	FALSE
132907	MR-IVW LD	M01508	pantothenate	19222_124_RAB5B_RAB5B	19222_124_RAB5B_RAB5B	1	0.0767305	0.0708223	0.27862	DeCODE	P61020	Shin et al.	pantothenate	HMDB0000210	ENSG00000111540	RAB5B	FALSE
132908	MR-IVW LD	M01508	pantothenate	19223_6_RAB1A_RAB1A	19223_6_RAB1A_RAB1A	1	0.0305932	0.0708233	0.665767	DeCODE	P62820	Shin et al.	pantothenate	HMDB0000210	ENSG00000138069	RAB1A	FALSE
132909	MR-IVW LD	M01508	pantothenate	19239_5_ARF1_ARF1	19239_5_ARF1_ARF1	1	0.0434759	0.0708231	0.539304	DeCODE	P84077	Shin et al.	pantothenate	HMDB0000210	ENSG00000143761	ARF1	FALSE
132910	MR-IVW LD	M01508	pantothenate	19249_18_KARS_SYK	19249_18_KARS_SYK	1	0.0934459	0.0708217	0.187018	DeCODE	Q15046	Shin et al.	pantothenate	HMDB0000210	ENSG00000065427	KARS	FALSE
132911	MR-IVW LD	M01508	pantothenate	19253_82_RAB2B_RAB2B	19253_82_RAB2B_RAB2B	1	0.004432	0.0708234	0.950102	DeCODE	Q8WUD1	Shin et al.	pantothenate	HMDB0000210	ENSG00000129472	RAB2B	FALSE
132912	MR-IVW LD	M01508	pantothenate	19254_125_GMPR_GMPR1	19254_125_GMPR_GMPR1	1	-0.0357177	0.0708232	0.614035	DeCODE	P36959	Shin et al.	pantothenate	HMDB0000210	ENSG00000137198	GMPR	FALSE
132913	MR-IVW LD	M01508	pantothenate	19258_24_GCDH_GCDH	19258_24_GCDH_GCDH	1	0.113237	0.0708209	0.109837	DeCODE	Q92947	Shin et al.	pantothenate	HMDB0000210	ENSG00000105607	GCDH	FALSE
132914	MR-IVW LD	M01508	pantothenate	19262_219_ACADVL_ACADV	19262_219_ACADVL_ACADV	1	0.0755346	0.0708223	0.286181	DeCODE	P49748	Shin et al.	pantothenate	HMDB0000210	ENSG00000072778	ACADVL	FALSE
132915	MR-IVW LD	M01508	pantothenate	19270_26_YARS_SYYC	19270_26_YARS_SYYC	1	0.0615343	0.0708227	0.384929	DeCODE	P54577	Shin et al.	pantothenate	HMDB0000210	ENSG00000134684	YARS	FALSE
132916	MR-IVW LD	M01508	pantothenate	19278_19_RAB1B_RAB1B	19278_19_RAB1B_RAB1B	1	0.0732994	0.0708224	0.300681	DeCODE	Q9H0U4	Shin et al.	pantothenate	HMDB0000210	ENSG00000174903	RAB1B	FALSE
132917	MR-IVW LD	M01508	pantothenate	19365_11_BCAT2_BCAT2	19365_11_BCAT2_BCAT2	1	0.0565896	0.0708228	0.424272	DeCODE	O15382	Shin et al.	pantothenate	HMDB0000210	ENSG00000105552	BCAT2	FALSE
132918	MR-IVW LD	M01508	pantothenate	19376_74_NNMT_NNMT	19376_74_NNMT_NNMT	1	-0.0267681	0.0708233	0.705463	DeCODE	P40261	Shin et al.	pantothenate	HMDB0000210	ENSG00000166741	NNMT	FALSE
132919	MR-IVW LD	M01508	pantothenate	19446_1_GMPR2_GMPR2	19446_1_GMPR2_GMPR2	1	0.0512905	0.0708229	0.468938	DeCODE	Q9P2T1	Shin et al.	pantothenate	HMDB0000210	ENSG00000100938	GMPR2	FALSE
132920	MR-IVW LD	M01508	pantothenate	19448_104_UPP1_UPP1	19448_104_UPP1_UPP1	1	0.0213632	0.0708233	0.762926	DeCODE	Q16831	Shin et al.	pantothenate	HMDB0000210	ENSG00000183696	UPP1	FALSE
132921	MR-IVW LD	M01508	pantothenate	19467_3_RBKS_RBSK	19467_3_RBKS_RBSK	1	0.0928021	0.0708217	0.190074	DeCODE	Q9H477	Shin et al.	pantothenate	HMDB0000210	ENSG00000171174	RBKS	FALSE
132922	MR-IVW LD	M01508	pantothenate	19483_16_KDSR_KDSR	19483_16_KDSR_KDSR	1	0.0678489	0.0708225	0.338056	DeCODE	Q06136	Shin et al.	pantothenate	HMDB0000210	ENSG00000119537	KDSR	FALSE
132923	MR-IVW LD	M01508	pantothenate	19496_1_NPL_NPL	19496_1_NPL_NPL	1	0.0819913	0.0708221	0.246983	DeCODE	Q9BXD5	Shin et al.	pantothenate	HMDB0000210	ENSG00000135838	NPL	FALSE
132924	MR-IVW LD	M01508	pantothenate	19504_22_DTYMK_KTHY	19504_22_DTYMK_KTHY	1	0.0773279	0.0708222	0.274895	DeCODE	P23919	Shin et al.	pantothenate	HMDB0000210	ENSG00000168393	DTYMK	FALSE
132925	MR-IVW LD	M01508	pantothenate	19506_6_GLYAT_GLYAT	19506_6_GLYAT_GLYAT	1	0.0652126	0.0708226	0.357161	DeCODE	Q6IB77	Shin et al.	pantothenate	HMDB0000210	ENSG00000149124	GLYAT	FALSE
132926	MR-IVW LD	M01508	pantothenate	19518_12_HK3_HXK3	19518_12_HK3_HXK3	1	0.0546697	0.0708228	0.440161	DeCODE	P52790	Shin et al.	pantothenate	HMDB0000210	ENSG00000160883	HK3	FALSE
132927	MR-IVW LD	M01508	pantothenate	2622_18_HMOX2_HO_2	2622_18_HMOX2_HO_2	1	0.0230918	0.0708233	0.744388	DeCODE	P30519	Shin et al.	pantothenate	HMDB0000210	ENSG00000103415	HMOX2	FALSE
132928	MR-IVW LD	M01508	pantothenate	2642_4_PAFAH1B2_PAFAH_beta_subunit	2642_4_PAFAH1B2_PAFAH_beta_subunit	1	0.0431435	0.0708231	0.542409	DeCODE	P68402	Shin et al.	pantothenate	HMDB0000210	ENSG00000168092	PAFAH1B2	FALSE
132929	MR-IVW LD	M01508	pantothenate	2870_29_RAC1_RAC1	2870_29_RAC1_RAC1	1	0.0947755	0.0708216	0.180822	DeCODE	P63000	Shin et al.	pantothenate	HMDB0000210	ENSG00000136238	RAC1	FALSE
132930	MR-IVW LD	M01508	pantothenate	2943_5_CYP3A4_Cytochrome_P450_3A4	2943_5_CYP3A4_Cytochrome_P450_3A4	1	0.212068	0.0708145	0.00274713	DeCODE	P08684	Shin et al.	pantothenate	HMDB0000210	ENSG00000160868	CYP3A4	FALSE
132931	MR-IVW LD	M01508	pantothenate	2991_9_IL1R1_IL_1_sRI	2991_9_IL1R1_IL_1_sRI	1	-0.12099	0.0708205	0.0875619	DeCODE	P14778	Shin et al.	pantothenate	HMDB0000210	ENSG00000115594	IL1R1	FALSE
132932	MR-IVW LD	M01508	pantothenate	2993_1_IL18RAP_IL_18_Rb	2993_1_IL18RAP_IL_18_Rb	1	0.118941	0.0708206	0.0930619	DeCODE	O95256	Shin et al.	pantothenate	HMDB0000210	ENSG00000115607	IL18RAP	FALSE
132933	MR-IVW LD	M01508	pantothenate	2994_71_IL1RL2_IL_1Rrp2	2994_71_IL1RL2_IL_1Rrp2	1	0.0596278	0.0708227	0.399827	DeCODE	Q9HB29	Shin et al.	pantothenate	HMDB0000210	ENSG00000115598	IL1RL2	FALSE
132934	MR-IVW LD	M01508	pantothenate	3182_38_ENTPD1_CD39	3182_38_ENTPD1_CD39	1	0.0511569	0.0708229	0.470097	DeCODE	P49961	Shin et al.	pantothenate	HMDB0000210	ENSG00000138185	ENTPD1	FALSE
132935	MR-IVW LD	M01508	pantothenate	3192_3_CNDP2_Glutamate_carboxypeptidase	3192_3_CNDP2_Glutamate_carboxypeptidase	1	0.0486583	0.070823	0.492057	DeCODE	Q96KP4	Shin et al.	pantothenate	HMDB0000210	ENSG00000133313	CNDP2	FALSE
132936	MR-IVW LD	M01508	pantothenate	3232_28_ACP5_TrATPase	3232_28_ACP5_TrATPase	1	-0.106851	0.0708212	0.131364	DeCODE	P13686	Shin et al.	pantothenate	HMDB0000210	ENSG00000102575	ACP5	FALSE
132937	MR-IVW LD	M01508	pantothenate	3343_1_ACY1_Aminoacylase_1	3343_1_ACY1_Aminoacylase_1	1	0.177695	0.0708171	0.0121002	DeCODE	Q03154	Shin et al.	pantothenate	HMDB0000210	ENSG00000114786	ACY1	FALSE
132938	MR-IVW LD	M01508	pantothenate	3583_54_ARSA_Arylsulfatase_A	3583_54_ARSA_Arylsulfatase_A	1	0.0486398	0.070823	0.492222	DeCODE	P15289	Shin et al.	pantothenate	HMDB0000210	ENSG00000100299	ARSA	FALSE
132939	MR-IVW LD	M01508	pantothenate	3761_4_PTGS2_COX_2	3761_4_PTGS2_COX_2	1	0.0551419	0.0708228	0.436222	DeCODE	P35354	Shin et al.	pantothenate	HMDB0000210	ENSG00000073756	PTGS2	FALSE
132940	MR-IVW LD	M01508	pantothenate	3800_71_CKB_CK_BB	3800_71_CKB_CK_BB	1	0.0187589	0.0708234	0.791111	DeCODE	P12277	Shin et al.	pantothenate	HMDB0000210	ENSG00000166165	CKB	FALSE
132941	MR-IVW LD	M01508	pantothenate	3848_14_GAPDH_GAPDH__liver	3848_14_GAPDH_GAPDH__liver	1	0.057249	0.0708228	0.418894	DeCODE	P04406	Shin et al.	pantothenate	HMDB0000210	ENSG00000111640	GAPDH	FALSE
132942	MR-IVW LD	M01508	pantothenate	3890_8_LDHB_LDH_H_1	3890_8_LDHB_LDH_H_1	1	0.0401122	0.0708231	0.571141	DeCODE	P07195	Shin et al.	pantothenate	HMDB0000210	ENSG00000111716	LDHB	FALSE
132943	MR-IVW LD	M01508	pantothenate	4234_8_IL1RL1_IL_1_R4	4234_8_IL1RL1_IL_1_R4	1	-0.0257571	0.0708233	0.716097	DeCODE	Q01638	Shin et al.	pantothenate	HMDB0000210	ENSG00000115602	IL1RL1	FALSE
132944	MR-IVW LD	M01508	pantothenate	4294_16_SPHK1_Sphingosine_kinase_1	4294_16_SPHK1_Sphingosine_kinase_1	1	0.110826	0.070821	0.117613	DeCODE	Q9NYA1	Shin et al.	pantothenate	HMDB0000210	ENSG00000176170	SPHK1	FALSE
132945	MR-IVW LD	M01508	pantothenate	4301_58_TK1_Thymidine_kinase	4301_58_TK1_Thymidine_kinase	1	0.0658108	0.0708226	0.352767	DeCODE	P04183	Shin et al.	pantothenate	HMDB0000210	ENSG00000167900	TK1	FALSE
132946	MR-IVW LD	M01508	pantothenate	4435_66_ENPP7_ENPP7	4435_66_ENPP7_ENPP7	1	0.0089321	0.0708234	0.899639	DeCODE	Q6UWV6	Shin et al.	pantothenate	HMDB0000210	ENSG00000182156	ENPP7	FALSE
132947	MR-IVW LD	M01508	pantothenate	4436_1_ENTPD3_ENTP3	4436_1_ENTPD3_ENTP3	1	0.0530792	0.0708229	0.453577	DeCODE	O75355	Shin et al.	pantothenate	HMDB0000210	ENSG00000168032	ENTPD3	FALSE
132948	MR-IVW LD	M01508	pantothenate	4437_56_ENTPD5_ENTP5	4437_56_ENTPD5_ENTP5	1	-0.0963274	0.0708216	0.173785	DeCODE	O75356	Shin et al.	pantothenate	HMDB0000210	ENSG00000187097	ENTPD5	FALSE
132949	MR-IVW LD	M01508	pantothenate	4468_21_SPHK2_SPHK2	4468_21_SPHK2_SPHK2	1	0.0731949	0.0708224	0.30137	DeCODE	Q9NRA0	Shin et al.	pantothenate	HMDB0000210	ENSG00000063176	SPHK2	FALSE
132950	MR-IVW LD	M01508	pantothenate	4535_50_BST1_BST1	4535_50_BST1_BST1	1	-0.155137	0.0708186	0.0284787	DeCODE	Q10588	Shin et al.	pantothenate	HMDB0000210	ENSG00000109743	BST1	FALSE
132951	MR-IVW LD	M01508	pantothenate	4559_64_KYNU_KYNU	4559_64_KYNU_KYNU	1	0.187549	0.0708164	0.00808785	DeCODE	Q16719	Shin et al.	pantothenate	HMDB0000210	ENSG00000115919	KYNU	FALSE
132952	MR-IVW LD	M01508	pantothenate	4965_27_ATP5B_ATP_synthase_beta_chain	4965_27_ATP5B_ATP_synthase_beta_chain	1	0.0954608	0.0708216	0.177689	DeCODE	P06576	Shin et al.	pantothenate	HMDB0000210	ENSG00000110955	ATP5B	FALSE
132953	MR-IVW LD	M01508	pantothenate	5011_11_NAMPT_PBEF	5011_11_NAMPT_PBEF	1	-0.019987	0.0708234	0.777784	DeCODE	P43490	Shin et al.	pantothenate	HMDB0000210	ENSG00000105835	NAMPT	FALSE
132954	MR-IVW LD	M01508	pantothenate	5015_15_PLA2G7_PAFAH	5015_15_PLA2G7_PAFAH	1	0.0353915	0.0708232	0.617275	DeCODE	Q13093	Shin et al.	pantothenate	HMDB0000210	ENSG00000146070	PLA2G7	FALSE
132955	MR-IVW LD	M01508	pantothenate	5020_50_PGK1_phosphoglycerate_kinase_1	5020_50_PGK1_phosphoglycerate_kinase_1	1	0.111705	0.070821	0.114729	DeCODE	P00558	Shin et al.	pantothenate	HMDB0000210	ENSG00000102144	PGK1	FALSE
132956	MR-IVW LD	M01508	pantothenate	5030_52_SIRT2_SIRT2	5030_52_SIRT2_SIRT2	1	0.168352	0.0708178	0.017442	DeCODE	Q8IXJ6	Shin et al.	pantothenate	HMDB0000210	ENSG00000068903	SIRT2	FALSE
132957	MR-IVW LD	M01508	pantothenate	5082_51_IL1RAPL2_IL_1_sR9	5082_51_IL1RAPL2_IL_1_sR9	1	0.0205285	0.0708234	0.771927	DeCODE	Q9NP60	Shin et al.	pantothenate	HMDB0000210	ENSG00000189108	IL1RAPL2	FALSE
132958	MR-IVW LD	M01508	pantothenate	5229_90_IMPDH1_IMDH1	5229_90_IMPDH1_IMDH1	1	0.0458644	0.070823	0.517249	DeCODE	P20839	Shin et al.	pantothenate	HMDB0000210	ENSG00000106348	IMPDH1	FALSE
132959	MR-IVW LD	M01508	pantothenate	5250_53_IMPDH2_IMDH2	5250_53_IMPDH2_IMDH2	1	0.115149	0.0708208	0.103967	DeCODE	P12268	Shin et al.	pantothenate	HMDB0000210	ENSG00000178035	IMPDH2	FALSE
132960	MR-IVW LD	M01508	pantothenate	5456_59_CNDP1_CNDP1	5456_59_CNDP1_CNDP1	1	0.0306909	0.0708233	0.664764	DeCODE	Q96KN2	Shin et al.	pantothenate	HMDB0000210	ENSG00000150656	CNDP1	FALSE
132961	MR-IVW LD	M01508	pantothenate	5478_50_FOLH1_PSMA	5478_50_FOLH1_PSMA	1	0.099155	0.0708215	0.161492	DeCODE	Q04609	Shin et al.	pantothenate	HMDB0000210	ENSG00000086205	FOLH1	FALSE
132962	MR-IVW LD	M01508	pantothenate	5620_13_PAM_AMD	5620_13_PAM_AMD	1	-0.0514906	0.0708229	0.467206	DeCODE	P19021	Shin et al.	pantothenate	HMDB0000210	ENSG00000145730	PAM	FALSE
132963	MR-IVW LD	M01508	pantothenate	5742_14_ACP6_PPA6	5742_14_ACP6_PPA6	1	0.0336258	0.0708232	0.63494	DeCODE	Q9NPH0	Shin et al.	pantothenate	HMDB0000210	ENSG00000162836	ACP6	FALSE
132964	MR-IVW LD	M01508	pantothenate	5843_60_EHMT2_NG36	5843_60_EHMT2_NG36	1	-0.243984	0.0708116	0.000569919	DeCODE	Q96KQ7	Shin et al.	pantothenate	HMDB0000210	ENSG00000204371	EHMT2	FALSE
132965	MR-IVW LD	M01508	pantothenate	5867_60_ARG1_ARGI1	5867_60_ARG1_ARGI1	1	-0.00500814	0.0708234	0.943626	DeCODE	P05089	Shin et al.	pantothenate	HMDB0000210	ENSG00000118520	ARG1	FALSE
132966	MR-IVW LD	M01508	pantothenate	5909_51_NME1_Nucleoside_diphosphate_kinase_A	5909_51_NME1_Nucleoside_diphosphate_kinase_A	1	0.0869667	0.0708219	0.219461	DeCODE	P15531	Shin et al.	pantothenate	HMDB0000210	ENSG00000239672	NME1	FALSE
132967	MR-IVW LD	M01508	pantothenate	6077_63_CECR1_CECR1	6077_63_CECR1_CECR1	1	-0.0886072	0.0708219	0.210888	DeCODE	Q9NZK5	Shin et al.	pantothenate	HMDB0000210	ENSG00000093072	CECR1	FALSE
132968	MR-IVW LD	M01508	pantothenate	6221_1_ADPGK_ADPGK	6221_1_ADPGK_ADPGK	1	-0.0637445	0.0708226	0.368089	DeCODE	Q9BRR6	Shin et al.	pantothenate	HMDB0000210	ENSG00000159322	ADPGK	FALSE
132969	MR-IVW LD	M01508	pantothenate	6431_68_PCYOX1_PCYOX	6431_68_PCYOX1_PCYOX	1	0.2239	0.0708134	0.0015678	DeCODE	Q9UHG3	Shin et al.	pantothenate	HMDB0000210	ENSG00000116005	PCYOX1	FALSE
132970	MR-IVW LD	M01508	pantothenate	6434_18_AOC2_Amine_oxidase	6434_18_AOC2_Amine_oxidase	1	-0.188239	0.0708164	0.00785746	DeCODE	O75106	Shin et al.	pantothenate	HMDB0000210	ENSG00000131480	AOC2	FALSE
132971	MR-IVW LD	M01508	pantothenate	6480_1_CANT1_CANT1	6480_1_CANT1_CANT1	1	0.167636	0.0708178	0.017926	DeCODE	Q8WVQ1	Shin et al.	pantothenate	HMDB0000210	ENSG00000171302	CANT1	FALSE
132972	MR-IVW LD	M01508	pantothenate	6706_18_ALPPL2_PPBN	6706_18_ALPPL2_PPBN	1	0.131067	0.07082	0.0642125	DeCODE	P10696	Shin et al.	pantothenate	HMDB0000210	ENSG00000163286	ALPPL2	FALSE
132973	MR-IVW LD	M01508	pantothenate	6715_63_ALPPL2_PPBN	6715_63_ALPPL2_PPBN	1	0.167273	0.0708179	0.0181758	DeCODE	P10696	Shin et al.	pantothenate	HMDB0000210	ENSG00000163286	ALPPL2	FALSE
132974	MR-IVW LD	M01508	pantothenate	6923_1_PLOD2_PLOD2	6923_1_PLOD2_PLOD2	1	0.105516	0.0708212	0.136253	DeCODE	O00469	Shin et al.	pantothenate	HMDB0000210	ENSG00000152952	PLOD2	FALSE
132975	MR-IVW LD	M01508	pantothenate	6998_106_ASPH_HAAH	6998_106_ASPH_HAAH	1	-0.0256823	0.0708233	0.716885	DeCODE	Q12797	Shin et al.	pantothenate	HMDB0000210	ENSG00000198363	ASPH	FALSE
132976	MR-IVW LD	M01508	pantothenate	7137_8_MSRA_MSRA	7137_8_MSRA_MSRA	1	-0.0496484	0.0708229	0.48329	DeCODE	Q9UJ68	Shin et al.	pantothenate	HMDB0000210	ENSG00000175806	MSRA	FALSE
132977	MR-IVW LD	M01508	pantothenate	7206_20_FBP1_F16P1	7206_20_FBP1_F16P1	1	0.17491	0.0708173	0.0135161	DeCODE	P09467	Shin et al.	pantothenate	HMDB0000210	ENSG00000165140	FBP1	FALSE
132978	MR-IVW LD	M01508	pantothenate	7267_2_SPTLC2_LCB2	7267_2_SPTLC2_LCB2	1	0.0144973	0.0708234	0.83781	DeCODE	O15270	Shin et al.	pantothenate	HMDB0000210	ENSG00000100596	SPTLC2	FALSE
132979	MR-IVW LD	M01508	pantothenate	7761_125_CHKB_CHKB	7761_125_CHKB_CHKB	1	0.0453563	0.070823	0.521901	DeCODE	Q9Y259	Shin et al.	pantothenate	HMDB0000210	ENSG00000100288	CHKB	FALSE
132980	MR-IVW LD	M01508	pantothenate	7824_88_MSRB3_MSRB3	7824_88_MSRB3_MSRB3	1	-0.0702759	0.0708225	0.32106	DeCODE	Q8IXL7	Shin et al.	pantothenate	HMDB0000210	ENSG00000174099	MSRB3	FALSE
132981	MR-IVW LD	M01508	pantothenate	7825_7_ABHD12_ABD12	7825_7_ABHD12_ABD12	1	0.0134709	0.0708234	0.849149	DeCODE	Q8N2K0	Shin et al.	pantothenate	HMDB0000210	ENSG00000100997	ABHD12	FALSE
132982	MR-IVW LD	M01508	pantothenate	7879_12_CYP3A4_Cytochrome_P450_3A4	7879_12_CYP3A4_Cytochrome_P450_3A4	1	0.037806	0.0708232	0.593474	DeCODE	P08684	Shin et al.	pantothenate	HMDB0000210	ENSG00000160868	CYP3A4	FALSE
132983	MR-IVW LD	M01508	pantothenate	7886_26_SPTLC1_SPTC1	7886_26_SPTLC1_SPTC1	1	0.0322657	0.0708232	0.648691	DeCODE	O15269	Shin et al.	pantothenate	HMDB0000210	ENSG00000090054	SPTLC1	FALSE
132984	MR-IVW LD	M01508	pantothenate	7986_98_NAALAD2_NALD2	7986_98_NAALAD2_NALD2	1	0.0969927	0.0708216	0.170832	DeCODE	Q9Y3Q0	Shin et al.	pantothenate	HMDB0000210	ENSG00000077616	NAALAD2	FALSE
132985	MR-IVW LD	M01508	pantothenate	7999_23_ENTPD1_CD39	7999_23_ENTPD1_CD39	1	-0.131257	0.07082	0.0638276	DeCODE	P49961	Shin et al.	pantothenate	HMDB0000210	ENSG00000138185	ENTPD1	FALSE
132986	MR-IVW LD	M01508	pantothenate	8004_15_GAPDHS_G3PT	8004_15_GAPDHS_G3PT	1	0.0693499	0.0708225	0.327478	DeCODE	O14556	Shin et al.	pantothenate	HMDB0000210	ENSG00000105679	GAPDHS	FALSE
132987	MR-IVW LD	M01508	pantothenate	8011_96_PAPL_PAPL	8011_96_PAPL_PAPL	1	0.10459	0.0708213	0.139724	DeCODE	Q6ZNF0	Shin et al.	pantothenate	HMDB0000210	ENSG00000183760	ACP7	FALSE
132988	MR-IVW LD	M01508	pantothenate	8269_327_ARSK_ARSK	8269_327_ARSK_ARSK	1	0.0230186	0.0708233	0.74517	DeCODE	Q6UWY0	Shin et al.	pantothenate	HMDB0000210	ENSG00000164291	ARSK	FALSE
132989	MR-IVW LD	M01508	pantothenate	8325_37_ADH4_ADH4	8325_37_ADH4_ADH4	1	0.041343	0.0708231	0.559388	DeCODE	P08319	Shin et al.	pantothenate	HMDB0000210	ENSG00000198099	ADH4	FALSE
132990	MR-IVW LD	M01508	pantothenate	8328_9_ETNK1_EKI1	8328_9_ETNK1_EKI1	1	0.0431164	0.0708231	0.542663	DeCODE	Q9HBU6	Shin et al.	pantothenate	HMDB0000210	ENSG00000139163	ETNK1	FALSE
132991	MR-IVW LD	M01508	pantothenate	8396_42_FAAH2_FAAH2	8396_42_FAAH2_FAAH2	1	-0.00329565	0.0708234	0.962885	DeCODE	Q6GMR7	Shin et al.	pantothenate	HMDB0000210	ENSG00000165591	FAAH2	FALSE
132992	MR-IVW LD	M01508	pantothenate	8569_147_ARL8B_ARL8B	8569_147_ARL8B_ARL8B	1	0.0637421	0.0708226	0.368107	DeCODE	Q9NVJ2	Shin et al.	pantothenate	HMDB0000210	ENSG00000134108	ARL8B	FALSE
132993	MR-IVW LD	M01508	pantothenate	8932_1_ENTPD6_ENTP6	8932_1_ENTPD6_ENTP6	1	0.121147	0.0708205	0.0871513	DeCODE	O75354	Shin et al.	pantothenate	HMDB0000210	ENSG00000197586	ENTPD6	FALSE
132994	MR-IVW LD	M01508	pantothenate	9000_177_SLC3A1_SLC31	9000_177_SLC3A1_SLC31	1	0.0110955	0.0708234	0.875509	DeCODE	Q07837	Shin et al.	pantothenate	HMDB0000210	ENSG00000138079	SLC3A1	FALSE
132995	MR-IVW LD	M01508	pantothenate	9045_3_SLC27A2_S27A2	9045_3_SLC27A2_S27A2	1	0.036555	0.0708232	0.605753	DeCODE	O14975	Shin et al.	pantothenate	HMDB0000210	ENSG00000140284	SLC27A2	FALSE
132996	MR-IVW LD	M01508	pantothenate	9231_23_IMPAD1_IMPA3	9231_23_IMPAD1_IMPA3	1	-0.196384	0.0708157	0.00555133	DeCODE	Q9NX62	Shin et al.	pantothenate	HMDB0000210	ENSG00000104331	IMPAD1	FALSE
132997	MR-IVW LD	M01508	pantothenate	9237_54_ACP2_Lysosomal_acid_phosphatase	9237_54_ACP2_Lysosomal_acid_phosphatase	1	0.0374681	0.0708232	0.59678	DeCODE	P11117	Shin et al.	pantothenate	HMDB0000210	ENSG00000134575	ACP2	FALSE
132998	MR-IVW LD	M01508	pantothenate	9244_27_PPT1_PPT1	9244_27_PPT1_PPT1	1	0.0966847	0.0708216	0.172194	DeCODE	P50897	Shin et al.	pantothenate	HMDB0000210	ENSG00000131238	PPT1	FALSE
132999	MR-IVW LD	M01508	pantothenate	9385_4_GAA_GAA	9385_4_GAA_GAA	1	-0.024335	0.0708233	0.731146	DeCODE	P10253	Shin et al.	pantothenate	HMDB0000210	ENSG00000171298	GAA	FALSE
133000	MR-IVW LD	M01508	pantothenate	9482_110_NUDT9_NUDT9	9482_110_NUDT9_NUDT9	1	0.0897647	0.0708218	0.204987	DeCODE	Q9BW91	Shin et al.	pantothenate	HMDB0000210	ENSG00000170502	NUDT9	FALSE
133001	MR-IVW LD	M01508	pantothenate	9504_19_RAB27A_RB27A	9504_19_RAB27A_RB27A	1	-0.0136035	0.0708234	0.847682	DeCODE	P51159	Shin et al.	pantothenate	HMDB0000210	ENSG00000069974	RAB27A	FALSE
133002	MR-IVW LD	M01508	pantothenate	9518_95_PLA1A_PLA1A	9518_95_PLA1A_PLA1A	1	0.112524	0.0708209	0.112093	DeCODE	Q53H76	Shin et al.	pantothenate	HMDB0000210	ENSG00000144837	PLA1A	FALSE
133003	MR-IVW LD	M01508	pantothenate	9759_13_IDO1_INDO	9759_13_IDO1_INDO	1	-0.0371571	0.0708232	0.599829	DeCODE	P14902	Shin et al.	pantothenate	HMDB0000210	ENSG00000131203	IDO1	FALSE
133004	MR-IVW LD	M01508	pantothenate	9828_86_LDHC_LDHC	9828_86_LDHC_LDHC	1	-0.0135547	0.0708234	0.848222	DeCODE	P07864	Shin et al.	pantothenate	HMDB0000210	ENSG00000166796	LDHC	FALSE
133005	MR-IVW LD	M01508	pantothenate	9834_62_ADH1B_ADH1B	9834_62_ADH1B_ADH1B	1	0.00514705	0.0708234	0.942065	DeCODE	P00325	Shin et al.	pantothenate	HMDB0000210	ENSG00000196616	ADH1B	FALSE
133006	MR-IVW LD	M01508	pantothenate	9840_2_CDC42_Cdc42Hs	9840_2_CDC42_Cdc42Hs	1	0.0881705	0.0708219	0.213146	DeCODE	P60953	Shin et al.	pantothenate	HMDB0000210	ENSG00000070831	CDC42	FALSE
133007	MR-IVW LD	M01508	pantothenate	9855_10_RHOA_Rho_A	9855_10_RHOA_Rho_A	1	0.086563	0.0708219	0.221609	DeCODE	P61586	Shin et al.	pantothenate	HMDB0000210	ENSG00000067560	RHOA	FALSE
133008	MR-IVW LD	M01508	pantothenate	9856_22_DHPS_DHYS	9856_22_DHPS_DHYS	1	0.105584	0.0708212	0.136	DeCODE	P49366	Shin et al.	pantothenate	HMDB0000210	ENSG00000095059	DHPS	FALSE
133009	MR-IVW LD	M01508	pantothenate	9859_180_SAT1_SSAT_1	9859_180_SAT1_SSAT_1	1	0.0344429	0.0708232	0.626739	DeCODE	P21673	Shin et al.	pantothenate	HMDB0000210	ENSG00000130066	SAT1	FALSE
133010	MR-IVW LD	M01508	pantothenate	9867_23_FBP2_F16P2	9867_23_FBP2_F16P2	1	0.0515537	0.0708229	0.46666	DeCODE	O00757	Shin et al.	pantothenate	HMDB0000210	ENSG00000130957	FBP2	FALSE
133011	MR-IVW LD	M01508	pantothenate	9870_17_WARS_SYWC	9870_17_WARS_SYWC	1	0.0948281	0.0708216	0.18058	DeCODE	P23381	Shin et al.	pantothenate	HMDB0000210	ENSG00000140105	WARS	FALSE
133012	MR-IVW LD	M01508	pantothenate	9880_33_TDO2_T23O	9880_33_TDO2_T23O	1	0.207986	0.0708148	0.00331354	DeCODE	P48775	Shin et al.	pantothenate	HMDB0000210	ENSG00000151790	TDO2	FALSE
133013	MR-IVW LD	M01508	pantothenate	9885_41_RAP2A_RAP2A	9885_41_RAP2A_RAP2A	1	0.0167057	0.0708234	0.813527	DeCODE	P10114	Shin et al.	pantothenate	HMDB0000210	ENSG00000125249	RAP2A	FALSE
133014	MR-IVW LD	M01508	pantothenate	9910_9_MTAP_MTAP	9910_9_MTAP_MTAP	1	0.0984327	0.0708215	0.164568	DeCODE	Q13126	Shin et al.	pantothenate	HMDB0000210	ENSG00000099810	MTAP	FALSE
133018	MR-IVW LD	M01508	pantothenate	ACADM:P11310:OID31277:v1:Oncology_II	ACADM:P11310:OID31277:v1:Oncology_II	1	0.044923	0.0729569	0.538062	PPP	P11310	Shin et al.	pantothenate	HMDB0000210	ENSG00000117054	ACADM	FALSE
133019	MR-IVW LD	M01508	pantothenate	ACHE:P22303:OID30585:v1:Inflammation_II	ACHE:P22303:OID30585:v1:Inflammation_II	1	-0.374489	0.0730909	2.99742e-07	PPP	P22303	Shin et al.	pantothenate	HMDB0000210	ENSG00000087085	ACHE	FALSE
133021	MR-IVW LD	M01508	pantothenate	ACOT13:Q9NPJ3:OID31522:v1:Oncology_II	ACOT13:Q9NPJ3:OID31522:v1:Oncology_II	1	0.0589104	0.0724573	0.416197	PPP	Q9NPJ3	Shin et al.	pantothenate	HMDB0000210	ENSG00000112304	ACOT13	FALSE
133022	MR-IVW LD	M01508	pantothenate	ACOX1:Q15067:OID20124:v1:Cardiometabolic	ACOX1:Q15067:OID20124:v1:Cardiometabolic	1	-0.0396128	0.0725684	0.585156	PPP	Q15067	Shin et al.	pantothenate	HMDB0000210	ENSG00000161533	ACOX1	FALSE
133025	MR-IVW LD	M01508	pantothenate	ACP5:P13686:OID20314:v1:Cardiometabolic	ACP5:P13686:OID20314:v1:Cardiometabolic	1	-0.109689	0.0723486	0.129489	PPP	P13686	Shin et al.	pantothenate	HMDB0000210	ENSG00000102575	ACP5	FALSE
133026	MR-IVW LD	M01508	pantothenate	ACP6:Q9NPH0:OID21432:v1:Oncology	ACP6:Q9NPH0:OID21432:v1:Oncology	1	0.0268943	0.0723402	0.71006	PPP	Q9NPH0	Shin et al.	pantothenate	HMDB0000210	ENSG00000162836	ACP6	FALSE
133027	MR-IVW LD	M01508	pantothenate	ACY1:Q03154:OID20137:v1:Cardiometabolic	ACY1:Q03154:OID20137:v1:Cardiometabolic	1	0.324723	0.0725471	7.60419e-06	PPP	Q03154	Shin et al.	pantothenate	HMDB0000210	ENSG00000114786	ACY1	FALSE
133028	MR-IVW LD	M01508	pantothenate	ACYP1:P07311:OID30642:v1:Inflammation_II	ACYP1:P07311:OID30642:v1:Inflammation_II	1	0.0546277	0.0732617	0.455878	PPP	P07311	Shin et al.	pantothenate	HMDB0000210	ENSG00000119640	ACYP1	FALSE
133030	MR-IVW LD	M01508	pantothenate	ADA2:Q9NZK5:OID20394:v1:Cardiometabolic	ADA2:Q9NZK5:OID20394:v1:Cardiometabolic	1	-0.00531119	0.0728754	0.941901	PPP	Q9NZK5	Shin et al.	pantothenate	HMDB0000210	ENSG00000093072	CECR1	FALSE
133031	MR-IVW LD	M01508	pantothenate	ADA:P00813:OID20645:v1:Inflammation	ADA:P00813:OID20645:v1:Inflammation	1	0.0175305	0.0721883	0.808126	PPP	P00813	Shin et al.	pantothenate	HMDB0000210	ENSG00000196839	ADA	FALSE
133033	MR-IVW LD	M01508	pantothenate	ADH1B:P00325:OID30612:v1:Inflammation_II	ADH1B:P00325:OID30612:v1:Inflammation_II	1	-0.00721919	0.0731198	0.921352	PPP	P00325	Shin et al.	pantothenate	HMDB0000210	ENSG00000196616	ADH1B	FALSE
133035	MR-IVW LD	M01508	pantothenate	ADH4:P08319:OID20117:v1:Cardiometabolic	ADH4:P08319:OID20117:v1:Cardiometabolic	1	0.0174441	0.0732789	0.811842	PPP	P08319	Shin et al.	pantothenate	HMDB0000210	ENSG00000198099	ADH4	FALSE
133039	MR-IVW LD	M01508	pantothenate	AHCY:P23526:OID20199:v1:Cardiometabolic	AHCY:P23526:OID20199:v1:Cardiometabolic	1	-0.047017	0.0725682	0.517049	PPP	P23526	Shin et al.	pantothenate	HMDB0000210	ENSG00000101444	AHCY	FALSE
133040	MR-IVW LD	M01508	pantothenate	AK2:P54819:OID31142:v1:Neurology_II	AK2:P54819:OID31142:v1:Neurology_II	1	0.0897207	0.0723954	0.215229	PPP	P54819	Shin et al.	pantothenate	HMDB0000210	ENSG00000004455	AK2	FALSE
133041	MR-IVW LD	M01508	pantothenate	ALDH5A1:P51649:OID31047:v1:Neurology_II	ALDH5A1:P51649:OID31047:v1:Neurology_II	1	0.0024226	0.0723745	0.973297	PPP	P51649	Shin et al.	pantothenate	HMDB0000210	ENSG00000112294	ALDH5A1	FALSE
133045	MR-IVW LD	M01508	pantothenate	ALPI:P09923:OID30497:v1:Inflammation_II	ALPI:P09923:OID30497:v1:Inflammation_II	1	0.00995241	0.0733478	0.892068	PPP	P09923	Shin et al.	pantothenate	HMDB0000210	ENSG00000163295	ALPI	FALSE
133046	MR-IVW LD	M01508	pantothenate	ALPP:P05187:OID21383:v1:Oncology	ALPP:P05187:OID21383:v1:Oncology	1	0.0676821	0.0727407	0.352134	PPP	P05187	Shin et al.	pantothenate	HMDB0000210	ENSG00000163283	ALPP	FALSE
133047	MR-IVW LD	M01508	pantothenate	AMDHD2:Q9Y303:OID30366:v1:Cardiometabolic_II	AMDHD2:Q9Y303:OID30366:v1:Cardiometabolic_II	1	-0.0306918	0.072321	0.671287	PPP	Q9Y303	Shin et al.	pantothenate	HMDB0000210	ENSG00000162066	AMDHD2	FALSE
133048	MR-IVW LD	M01508	pantothenate	AMPD3:Q01432:OID31139:v1:Neurology_II	AMPD3:Q01432:OID31139:v1:Neurology_II	1	-0.090021	0.0723953	0.213697	PPP	Q01432	Shin et al.	pantothenate	HMDB0000210	ENSG00000133805	AMPD3	FALSE
133049	MR-IVW LD	M01508	pantothenate	AMY1A_AMY1B_AMY1C:P0DUB6_P0DTE7_P0DTE8:OID30707:v1:Inflammation_II	AMY1A_AMY1B_AMY1C:P0DUB6_P0DTE7_P0DTE8:OID30707:v1:Inflammation_II	1	-0.14971	0.074688	0.045019	PPP	P0DUB6_P0DTE7_P0DTE8	Shin et al.	pantothenate	HMDB0000210	ENSG00000187733	AMY1C	FALSE
133050	MR-IVW LD	M01508	pantothenate	AMY2A:P04746:OID20333:v1:Cardiometabolic	AMY2A:P04746:OID20333:v1:Cardiometabolic	1	-0.174253	0.07434	0.0190779	PPP	P04746	Shin et al.	pantothenate	HMDB0000210	ENSG00000243480	AMY2A	FALSE
133051	MR-IVW LD	M01508	pantothenate	AMY2B:P19961:OID20340:v1:Cardiometabolic	AMY2B:P19961:OID20340:v1:Cardiometabolic	1	-0.168505	0.0755979	0.0258163	PPP	P19961	Shin et al.	pantothenate	HMDB0000210	ENSG00000240038	AMY2B	FALSE
133052	MR-IVW LD	M01508	pantothenate	ANPEP:P15144:OID20350:v1:Cardiometabolic	ANPEP:P15144:OID20350:v1:Cardiometabolic	1	-0.10158	0.0725106	0.161243	PPP	P15144	Shin et al.	pantothenate	HMDB0000210	ENSG00000166825	ANPEP	FALSE
133054	MR-IVW LD	M01508	pantothenate	AOC3:Q16853:OID20389:v1:Cardiometabolic	AOC3:Q16853:OID20389:v1:Cardiometabolic	1	-0.212997	0.0724348	0.00327652	PPP	Q16853	Shin et al.	pantothenate	HMDB0000210	ENSG00000131471	AOC3	FALSE
133056	MR-IVW LD	M01508	pantothenate	ARF6:P62330:OID31523:v1:Oncology_II	ARF6:P62330:OID31523:v1:Oncology_II	1	0.132732	0.0724544	0.0669615	PPP	P62330	Shin et al.	pantothenate	HMDB0000210	ENSG00000165527	ARF6	FALSE
133057	MR-IVW LD	M01508	pantothenate	ARG1:P05089:OID21445:v1:Oncology	ARG1:P05089:OID21445:v1:Oncology	1	0.00859271	0.0728263	0.906076	PPP	P05089	Shin et al.	pantothenate	HMDB0000210	ENSG00000118520	ARG1	FALSE
133058	MR-IVW LD	M01508	pantothenate	ARG2:P78540:OID31339:v1:Oncology_II	ARG2:P78540:OID31339:v1:Oncology_II	1	0.0439727	0.072478	0.544048	PPP	P78540	Shin et al.	pantothenate	HMDB0000210	ENSG00000081181	ARG2	FALSE
133060	MR-IVW LD	M01508	pantothenate	ARSA:P15289:OID21138:v1:Neurology	ARSA:P15289:OID21138:v1:Neurology	1	0.129331	0.0725717	0.0747312	PPP	P15289	Shin et al.	pantothenate	HMDB0000210	ENSG00000100299	ARSA	FALSE
133064	MR-IVW LD	M01508	pantothenate	ASS1:P00966:OID30170:v1:Cardiometabolic_II	ASS1:P00966:OID30170:v1:Cardiometabolic_II	1	0.159176	0.0734753	0.0302816	PPP	P00966	Shin et al.	pantothenate	HMDB0000210	ENSG00000130707	ASS1	FALSE
133066	MR-IVW LD	M01508	pantothenate	BCAT1:P54687:OID30312:v1:Cardiometabolic_II	BCAT1:P54687:OID30312:v1:Cardiometabolic_II	1	-0.0679596	0.0723011	0.347242	PPP	P54687	Shin et al.	pantothenate	HMDB0000210	ENSG00000060982	BCAT1	FALSE
133067	MR-IVW LD	M01508	pantothenate	BCAT2:O15382:OID30844:v1:Neurology_II	BCAT2:O15382:OID30844:v1:Neurology_II	1	-0.0122126	0.0734749	0.867988	PPP	O15382	Shin et al.	pantothenate	HMDB0000210	ENSG00000105552	BCAT2	FALSE
133068	MR-IVW LD	M01508	pantothenate	BCHE:P06276:OID30717:v1:Inflammation_II	BCHE:P06276:OID30717:v1:Inflammation_II	1	0.16007	0.0729258	0.0281654	PPP	P06276	Shin et al.	pantothenate	HMDB0000210	ENSG00000114200	BCHE	FALSE
133069	MR-IVW LD	M01508	pantothenate	BHMT2:Q9H2M3:OID30051:v1:Cardiometabolic_II	BHMT2:Q9H2M3:OID30051:v1:Cardiometabolic_II	1	0.00228237	0.0734805	0.975221	PPP	Q9H2M3	Shin et al.	pantothenate	HMDB0000210	ENSG00000132840	BHMT2	FALSE
133071	MR-IVW LD	M01508	pantothenate	BLVRB:P30043:OID21141:v1:Neurology	BLVRB:P30043:OID21141:v1:Neurology	1	-0.0927243	0.0725734	0.201369	PPP	P30043	Shin et al.	pantothenate	HMDB0000210	ENSG00000090013	BLVRB	FALSE
133073	MR-IVW LD	M01508	pantothenate	BST1:Q10588:OID21051:v1:Neurology	BST1:Q10588:OID21051:v1:Neurology	1	-0.203773	0.0722723	0.0048096	PPP	Q10588	Shin et al.	pantothenate	HMDB0000210	ENSG00000109743	BST1	FALSE
133075	MR-IVW LD	M01508	pantothenate	CANT1:Q8WVQ1:OID20181:v1:Cardiometabolic	CANT1:Q8WVQ1:OID20181:v1:Cardiometabolic	1	0.154581	0.0725638	0.0331485	PPP	Q8WVQ1	Shin et al.	pantothenate	HMDB0000210	ENSG00000171302	CANT1	FALSE
133078	MR-IVW LD	M01508	pantothenate	CBS:P35520:OID30200:v1:Cardiometabolic_II	CBS:P35520:OID30200:v1:Cardiometabolic_II	1	0.0189359	0.07328	0.796094	PPP	P35520	Shin et al.	pantothenate	HMDB0000210	ENSG00000160200	CBS	FALSE
133079	MR-IVW LD	M01508	pantothenate	CDA:P32320:OID30345:v1:Cardiometabolic_II	CDA:P32320:OID30345:v1:Cardiometabolic_II	1	-0.0624264	0.0723748	0.388389	PPP	P32320	Shin et al.	pantothenate	HMDB0000210	ENSG00000158825	CDA	FALSE
133083	MR-IVW LD	M01508	pantothenate	CES1:P23141:OID20244:v1:Cardiometabolic	CES1:P23141:OID20244:v1:Cardiometabolic	1	0.430121	0.0724374	2.88818e-09	PPP	P23141	Shin et al.	pantothenate	HMDB0000210	ENSG00000198848	CES1	FALSE
133084	MR-IVW LD	M01508	pantothenate	CES2:O00748:OID21366:v1:Oncology	CES2:O00748:OID21366:v1:Oncology	1	0.188788	0.0727343	0.00944302	PPP	O00748	Shin et al.	pantothenate	HMDB0000210	ENSG00000172831	CES2	FALSE
133085	MR-IVW LD	M01508	pantothenate	CHAC2:Q8WUX2:OID21230:v1:Oncology	CHAC2:Q8WUX2:OID21230:v1:Oncology	1	-0.02366	0.0734301	0.747293	PPP	Q8WUX2	Shin et al.	pantothenate	HMDB0000210	ENSG00000143942	CHAC2	FALSE
133088	MR-IVW LD	M01508	pantothenate	CKB:P12277:OID30400:v1:Cardiometabolic_II	CKB:P12277:OID30400:v1:Cardiometabolic_II	1	-0.212203	0.072312	0.0033403	PPP	P12277	Shin et al.	pantothenate	HMDB0000210	ENSG00000166165	CKB	FALSE
133090	MR-IVW LD	M01508	pantothenate	CKMT1A_CKMT1B:P12532:OID20721:v1:Inflammation	CKMT1A_CKMT1B:P12532:OID20721:v1:Inflammation	1	0.0490295	0.0727487	0.500338	PPP	P12532	Shin et al.	pantothenate	HMDB0000210	ENSG00000237289	CKMT1A	FALSE
133091	MR-IVW LD	M01508	pantothenate	CNDP1:Q96KN2:OID20347:v1:Cardiometabolic	CNDP1:Q96KN2:OID20347:v1:Cardiometabolic	1	0.124117	0.0724409	0.0866472	PPP	Q96KN2	Shin et al.	pantothenate	HMDB0000210	ENSG00000150656	CNDP1	FALSE
133093	MR-IVW LD	M01508	pantothenate	COMT:P21964:OID20086:v1:Cardiometabolic	COMT:P21964:OID20086:v1:Cardiometabolic	1	0.0743121	0.0735488	0.312314	PPP	P21964	Shin et al.	pantothenate	HMDB0000210	ENSG00000093010	COMT	FALSE
133096	MR-IVW LD	M01508	pantothenate	DARS1:P14868:OID20903:v1:Neurology	DARS1:P14868:OID20903:v1:Neurology	1	-0.0161648	0.0729135	0.824549	PPP	P14868	Shin et al.	pantothenate	HMDB0000210	ENSG00000115866	DARS	FALSE
133097	MR-IVW LD	M01508	pantothenate	DBH:P09172:OID30703:v1:Inflammation_II	DBH:P09172:OID30703:v1:Inflammation_II	1	-0.144289	0.0723255	0.0460435	PPP	P09172	Shin et al.	pantothenate	HMDB0000210	ENSG00000123454	DBH	FALSE
133098	MR-IVW LD	M01508	pantothenate	DGKA:P23743:OID30546:v1:Inflammation_II	DGKA:P23743:OID30546:v1:Inflammation_II	1	0.138308	0.0733439	0.0593293	PPP	P23743	Shin et al.	pantothenate	HMDB0000210	ENSG00000065357	DGKA	FALSE
133100	MR-IVW LD	M01508	pantothenate	DGKZ:Q13574:OID20466:v1:Inflammation	DGKZ:Q13574:OID20466:v1:Inflammation	1	0.00642618	0.0732335	0.930076	PPP	Q13574	Shin et al.	pantothenate	HMDB0000210	ENSG00000149091	DGKZ	FALSE
133101	MR-IVW LD	M01508	pantothenate	DHODH:Q02127:OID30137:v1:Cardiometabolic_II	DHODH:Q02127:OID30137:v1:Cardiometabolic_II	1	0.0585409	0.0734798	0.425629	PPP	Q02127	Shin et al.	pantothenate	HMDB0000210	ENSG00000102967	DHODH	FALSE
133102	MR-IVW LD	M01508	pantothenate	DHPS:P49366:OID31357:v1:Oncology_II	DHPS:P49366:OID31357:v1:Oncology_II	1	0.0354523	0.0724781	0.624739	PPP	P49366	Shin et al.	pantothenate	HMDB0000210	ENSG00000095059	DHPS	FALSE
133103	MR-IVW LD	M01508	pantothenate	DNM1:Q05193:OID31458:v1:Oncology_II	DNM1:Q05193:OID31458:v1:Oncology_II	1	0.026228	0.0724579	0.71737	PPP	Q05193	Shin et al.	pantothenate	HMDB0000210	ENSG00000106976	DNM1	FALSE
133104	MR-IVW LD	M01508	pantothenate	DNM3:Q9UQ16:OID31000:v1:Neurology_II	DNM3:Q9UQ16:OID31000:v1:Neurology_II	1	0.0709846	0.0723735	0.326687	PPP	Q9UQ16	Shin et al.	pantothenate	HMDB0000210	ENSG00000197959	DNM3	FALSE
133105	MR-IVW LD	M01508	pantothenate	DTYMK:P23919:OID30308:v1:Cardiometabolic_II	DTYMK:P23919:OID30308:v1:Cardiometabolic_II	1	0.0611914	0.0723013	0.397363	PPP	P23919	Shin et al.	pantothenate	HMDB0000210	ENSG00000168393	DTYMK	FALSE
133107	MR-IVW LD	M01508	pantothenate	ENOPH1:Q9UHY7:OID31349:v1:Oncology_II	ENOPH1:Q9UHY7:OID31349:v1:Oncology_II	1	0.0794528	0.0724771	0.272971	PPP	Q9UHY7	Shin et al.	pantothenate	HMDB0000210	ENSG00000145293	ENOPH1	FALSE
133109	MR-IVW LD	M01508	pantothenate	ENPP7:Q6UWV6:OID20689:v1:Inflammation	ENPP7:Q6UWV6:OID20689:v1:Inflammation	1	0.203938	0.0737722	0.00570214	PPP	Q6UWV6	Shin et al.	pantothenate	HMDB0000210	ENSG00000182156	ENPP7	FALSE
133114	MR-IVW LD	M01508	pantothenate	ENTPD5:O75356:OID20104:v1:Cardiometabolic	ENTPD5:O75356:OID20104:v1:Cardiometabolic	1	-0.0237664	0.0732789	0.745689	PPP	O75356	Shin et al.	pantothenate	HMDB0000210	ENSG00000187097	ENTPD5	FALSE
133116	MR-IVW LD	M01508	pantothenate	ENTPD6:O75354:OID20100:v1:Cardiometabolic	ENTPD6:O75354:OID20100:v1:Cardiometabolic	1	0.115439	0.0732762	0.115165	PPP	O75354	Shin et al.	pantothenate	HMDB0000210	ENSG00000197586	ENTPD6	FALSE
133120	MR-IVW LD	M01508	pantothenate	FARSA:Q9Y285:OID30887:v1:Neurology_II	FARSA:Q9Y285:OID30887:v1:Neurology_II	1	0.00629259	0.0733078	0.931595	PPP	Q9Y285	Shin et al.	pantothenate	HMDB0000210	ENSG00000179115	FARSA	FALSE
133122	MR-IVW LD	M01508	pantothenate	FBP1:P09467:OID20227:v1:Cardiometabolic	FBP1:P09467:OID20227:v1:Cardiometabolic	1	0.0568634	0.072568	0.433282	PPP	P09467	Shin et al.	pantothenate	HMDB0000210	ENSG00000165140	FBP1	FALSE
133126	MR-IVW LD	M01508	pantothenate	FOLH1:Q04609:OID30430:v1:Inflammation_II	FOLH1:Q04609:OID30430:v1:Inflammation_II	1	0.0624837	0.073347	0.394275	PPP	Q04609	Shin et al.	pantothenate	HMDB0000210	ENSG00000086205	FOLH1	FALSE
133127	MR-IVW LD	M01508	pantothenate	GAD1:Q99259:OID31166:v1:Oncology_II	GAD1:Q99259:OID31166:v1:Oncology_II	1	-0.0137035	0.0736577	0.852411	PPP	Q99259	Shin et al.	pantothenate	HMDB0000210	ENSG00000128683	GAD1	FALSE
133128	MR-IVW LD	M01508	pantothenate	GAD2:Q05329:OID30449:v1:Inflammation_II	GAD2:Q05329:OID30449:v1:Inflammation_II	1	0.0180793	0.0733478	0.805305	PPP	Q05329	Shin et al.	pantothenate	HMDB0000210	ENSG00000136750	GAD2	FALSE
133129	MR-IVW LD	M01508	pantothenate	GAMT:Q14353:OID30133:v1:Cardiometabolic_II	GAMT:Q14353:OID30133:v1:Cardiometabolic_II	1	-0.0062676	0.0734805	0.932026	PPP	Q14353	Shin et al.	pantothenate	HMDB0000210	ENSG00000130005	GAMT	FALSE
133130	MR-IVW LD	M01508	pantothenate	GAPDH:P04406:OID30600:v1:Inflammation_II	GAPDH:P04406:OID30600:v1:Inflammation_II	1	0.0836308	0.0739611	0.258165	PPP	P04406	Shin et al.	pantothenate	HMDB0000210	ENSG00000111640	GAPDH	FALSE
133132	MR-IVW LD	M01508	pantothenate	GART:P22102:OID31004:v1:Neurology_II	GART:P22102:OID31004:v1:Neurology_II	1	0.0237142	0.0723744	0.743169	PPP	P22102	Shin et al.	pantothenate	HMDB0000210	ENSG00000159131	GART	FALSE
133135	MR-IVW LD	M01508	pantothenate	GGCT:O75223:OID30304:v1:Cardiometabolic_II	GGCT:O75223:OID30304:v1:Cardiometabolic_II	1	0.0550074	0.0723718	0.447214	PPP	O75223	Shin et al.	pantothenate	HMDB0000210	ENSG00000006625	GGCT	FALSE
133136	MR-IVW LD	M01508	pantothenate	GLA:P06280:OID30594:v1:Inflammation_II	GLA:P06280:OID30594:v1:Inflammation_II	1	0.353282	0.0731614	1.37351e-06	PPP	P06280	Shin et al.	pantothenate	HMDB0000210	ENSG00000102393	GLA	FALSE
133137	MR-IVW LD	M01508	pantothenate	GMPR2:Q9P2T1:OID30623:v1:Inflammation_II	GMPR2:Q9P2T1:OID30623:v1:Inflammation_II	1	0.106952	0.0731175	0.14354	PPP	Q9P2T1	Shin et al.	pantothenate	HMDB0000210	ENSG00000100938	GMPR2	FALSE
133138	MR-IVW LD	M01508	pantothenate	GMPR:P36959:OID20641:v1:Inflammation	GMPR:P36959:OID20641:v1:Inflammation	1	-0.0253514	0.0721882	0.72545	PPP	P36959	Shin et al.	pantothenate	HMDB0000210	ENSG00000137198	GMPR	FALSE
133142	MR-IVW LD	M01508	pantothenate	GUK1:Q16774:OID30148:v1:Cardiometabolic_II	GUK1:Q16774:OID30148:v1:Cardiometabolic_II	1	-0.0218943	0.0734804	0.765733	PPP	Q16774	Shin et al.	pantothenate	HMDB0000210	ENSG00000143774	GUK1	FALSE
133143	MR-IVW LD	M01508	pantothenate	HARS1:P12081:OID21086:v1:Neurology	HARS1:P12081:OID21086:v1:Neurology	1	0.104531	0.0725729	0.149768	PPP	P12081	Shin et al.	pantothenate	HMDB0000210	ENSG00000170445	HARS	FALSE
133144	MR-IVW LD	M01508	pantothenate	HDDC2:Q7Z4H3:OID31447:v1:Oncology_II	HDDC2:Q7Z4H3:OID31447:v1:Oncology_II	1	-0.0382279	0.0724577	0.597784	PPP	Q7Z4H3	Shin et al.	pantothenate	HMDB0000210	ENSG00000111906	HDDC2	FALSE
133147	MR-IVW LD	M01508	pantothenate	HK2:P52789:OID20065:v1:Cardiometabolic	HK2:P52789:OID20065:v1:Cardiometabolic	1	0.0701949	0.073278	0.3381	PPP	P52789	Shin et al.	pantothenate	HMDB0000210	ENSG00000159399	HK2	FALSE
133148	MR-IVW LD	M01508	pantothenate	HMGCL:P35914:OID30214:v1:Cardiometabolic_II	HMGCL:P35914:OID30214:v1:Cardiometabolic_II	1	0.0325653	0.0732799	0.656756	PPP	P35914	Shin et al.	pantothenate	HMDB0000210	ENSG00000117305	HMGCL	FALSE
133149	MR-IVW LD	M01508	pantothenate	HMOX1:P09601:OID20217:v1:Cardiometabolic	HMOX1:P09601:OID20217:v1:Cardiometabolic	1	-0.0478325	0.0730555	0.512634	PPP	P09601	Shin et al.	pantothenate	HMDB0000210	ENSG00000100292	HMOX1	FALSE
133151	MR-IVW LD	M01508	pantothenate	HMOX2:P30519:OID20887:v1:Neurology	HMOX2:P30519:OID20887:v1:Neurology	1	0.0863905	0.073412	0.239279	PPP	P30519	Shin et al.	pantothenate	HMDB0000210	ENSG00000103415	HMOX2	FALSE
133152	MR-IVW LD	M01508	pantothenate	HNMT:P50135:OID20975:v1:Neurology	HNMT:P50135:OID20975:v1:Neurology	1	0.0881676	0.0730401	0.227389	PPP	P50135	Shin et al.	pantothenate	HMDB0000210	ENSG00000150540	HNMT	FALSE
133154	MR-IVW LD	M01508	pantothenate	HRAS:P01112:OID31263:v1:Oncology_II	HRAS:P01112:OID31263:v1:Oncology_II	1	0.161392	0.0730166	0.0270811	PPP	P01112	Shin et al.	pantothenate	HMDB0000210	ENSG00000174775	HRAS	FALSE
133157	MR-IVW LD	M01508	pantothenate	IDO1:P14902:OID30230:v1:Cardiometabolic_II	IDO1:P14902:OID30230:v1:Cardiometabolic_II	1	-0.112345	0.0732775	0.125241	PPP	P14902	Shin et al.	pantothenate	HMDB0000210	ENSG00000131203	IDO1	FALSE
133158	MR-IVW LD	M01508	pantothenate	IDO1:P14902:OID30563:v1:Inflammation_II	IDO1:P14902:OID30563:v1:Inflammation_II	1	-0.0827724	0.0733464	0.259103	PPP	P14902	Shin et al.	pantothenate	HMDB0000210	ENSG00000131203	IDO1	FALSE
133159	MR-IVW LD	M01508	pantothenate	IDO1:P14902:OID31050:v1:Neurology_II	IDO1:P14902:OID31050:v1:Neurology_II	1	-0.0872592	0.072373	0.227938	PPP	P14902	Shin et al.	pantothenate	HMDB0000210	ENSG00000131203	IDO1	FALSE
133160	MR-IVW LD	M01508	pantothenate	IDO1:P14902:OID31474:v1:Oncology_II	IDO1:P14902:OID31474:v1:Oncology_II	1	-0.060633	0.0724573	0.402699	PPP	P14902	Shin et al.	pantothenate	HMDB0000210	ENSG00000131203	IDO1	FALSE
133163	MR-IVW LD	M01508	pantothenate	IL18R1:Q13478:OID20652:v1:Inflammation	IL18R1:Q13478:OID20652:v1:Inflammation	1	0.026597	0.0721882	0.712545	PPP	Q13478	Shin et al.	pantothenate	HMDB0000210	ENSG00000115604	IL18R1	FALSE
133164	MR-IVW LD	M01508	pantothenate	IL18RAP:O95256:OID20900:v1:Neurology	IL18RAP:O95256:OID20900:v1:Neurology	1	0.00132887	0.0730505	0.985486	PPP	O95256	Shin et al.	pantothenate	HMDB0000210	ENSG00000115607	IL18RAP	FALSE
133166	MR-IVW LD	M01508	pantothenate	IL1R1:P14778:OID21116:v1:Neurology	IL1R1:P14778:OID21116:v1:Neurology	1	-0.114821	0.0726372	0.113935	PPP	P14778	Shin et al.	pantothenate	HMDB0000210	ENSG00000115594	IL1R1	FALSE
133169	MR-IVW LD	M01508	pantothenate	IL1RAP:Q9NPH3:OID21126:v1:Neurology	IL1RAP:Q9NPH3:OID21126:v1:Neurology	1	-0.165584	0.0725695	0.0225052	PPP	Q9NPH3	Shin et al.	pantothenate	HMDB0000210	ENSG00000196083	IL1RAP	FALSE
133171	MR-IVW LD	M01508	pantothenate	IL1RL1:Q01638:OID20250:v1:Cardiometabolic	IL1RL1:Q01638:OID20250:v1:Cardiometabolic	1	0.0802545	0.0722815	0.266868	PPP	Q01638	Shin et al.	pantothenate	HMDB0000210	ENSG00000115602	IL1RL1	FALSE
133173	MR-IVW LD	M01508	pantothenate	IL1RL2:Q9HB29:OID20487:v1:Inflammation	IL1RL2:Q9HB29:OID20487:v1:Inflammation	1	-0.0622232	0.0732328	0.395512	PPP	Q9HB29	Shin et al.	pantothenate	HMDB0000210	ENSG00000115598	IL1RL2	FALSE
133177	MR-IVW LD	M01508	pantothenate	INPP1:P49441:OID21345:v1:Oncology	INPP1:P49441:OID21345:v1:Oncology	1	-0.0339551	0.0727414	0.640649	PPP	P49441	Shin et al.	pantothenate	HMDB0000210	ENSG00000151689	INPP1	FALSE
133178	MR-IVW LD	M01508	pantothenate	INPPL1:O15357:OID21314:v1:Oncology	INPPL1:O15357:OID21314:v1:Oncology	1	0.0438724	0.0727412	0.546423	PPP	O15357	Shin et al.	pantothenate	HMDB0000210	ENSG00000165458	INPPL1	FALSE
133180	MR-IVW LD	M01508	pantothenate	KDM3A:Q9Y4C1:OID30426:v1:Inflammation_II	KDM3A:Q9Y4C1:OID30426:v1:Inflammation_II	1	-0.0549195	0.0733472	0.454002	PPP	Q9Y4C1	Shin et al.	pantothenate	HMDB0000210	ENSG00000115548	KDM3A	FALSE
133181	MR-IVW LD	M01508	pantothenate	KHK:P50053:OID30241:v1:Cardiometabolic_II	KHK:P50053:OID30241:v1:Cardiometabolic_II	1	0.449778	0.0732383	8.18507e-10	PPP	P50053	Shin et al.	pantothenate	HMDB0000210	ENSG00000138030	KHK	FALSE
133185	MR-IVW LD	M01508	pantothenate	KYNU:Q16719:OID20669:v1:Inflammation	KYNU:Q16719:OID20669:v1:Inflammation	1	0.120141	0.0721854	0.0960439	PPP	Q16719	Shin et al.	pantothenate	HMDB0000210	ENSG00000115919	KYNU	FALSE
133188	MR-IVW LD	M01508	pantothenate	LYPLA2:O95372:OID30817:v1:Neurology_II	LYPLA2:O95372:OID30817:v1:Neurology_II	1	0.0515056	0.0734744	0.483303	PPP	O95372	Shin et al.	pantothenate	HMDB0000210	ENSG00000011009	LYPLA2	FALSE
133190	MR-IVW LD	M01508	pantothenate	MARS1:P56192:OID30658:v1:Inflammation_II	MARS1:P56192:OID30658:v1:Inflammation_II	1	0.0698715	0.0731861	0.339725	PPP	P56192	Shin et al.	pantothenate	HMDB0000210	ENSG00000166986	MARS1	FALSE
133191	MR-IVW LD	M01508	pantothenate	MGLL:Q99685:OID20711:v1:Inflammation	MGLL:Q99685:OID20711:v1:Inflammation	1	0.120824	0.0724679	0.0954603	PPP	Q99685	Shin et al.	pantothenate	HMDB0000210	ENSG00000074416	MGLL	FALSE
133195	MR-IVW LD	M01508	pantothenate	MSRA:Q9UJ68:OID21513:v1:Oncology	MSRA:Q9UJ68:OID21513:v1:Oncology	1	0.0884603	0.0724286	0.221955	PPP	Q9UJ68	Shin et al.	pantothenate	HMDB0000210	ENSG00000175806	MSRA	FALSE
133198	MR-IVW LD	M01508	pantothenate	MTR:Q99707:OID30110:v1:Cardiometabolic_II	MTR:Q99707:OID30110:v1:Cardiometabolic_II	1	0.0234814	0.0734804	0.749301	PPP	Q99707	Shin et al.	pantothenate	HMDB0000210	ENSG00000116984	MTR	FALSE
133199	MR-IVW LD	M01508	pantothenate	MVK:Q03426:OID20459:v1:Inflammation	MVK:Q03426:OID20459:v1:Inflammation	1	0.0816071	0.0732322	0.265124	PPP	Q03426	Shin et al.	pantothenate	HMDB0000210	ENSG00000110921	MVK	FALSE
133202	MR-IVW LD	M01508	pantothenate	NADK:O95544:OID20178:v1:Cardiometabolic	NADK:O95544:OID20178:v1:Cardiometabolic	1	0.0865256	0.0725672	0.233123	PPP	O95544	Shin et al.	pantothenate	HMDB0000210	ENSG00000008130	NADK	FALSE
133205	MR-IVW LD	M01508	pantothenate	NAMPT:P43490:OID21227:v1:Oncology	NAMPT:P43490:OID21227:v1:Oncology	1	0.082674	0.0734288	0.260205	PPP	P43490	Shin et al.	pantothenate	HMDB0000210	ENSG00000105835	NAMPT	FALSE
133206	MR-IVW LD	M01508	pantothenate	NAPRT:Q6XQN6:OID31114:v1:Neurology_II	NAPRT:Q6XQN6:OID31114:v1:Neurology_II	1	0.0929808	0.0723952	0.19902	PPP	Q6XQN6	Shin et al.	pantothenate	HMDB0000210	ENSG00000147813	NAPRT	FALSE
133207	MR-IVW LD	M01508	pantothenate	NARS1:O43776:OID31035:v1:Neurology_II	NARS1:O43776:OID31035:v1:Neurology_II	1	0.0529108	0.072374	0.464733	PPP	O43776	Shin et al.	pantothenate	HMDB0000210	ENSG00000134440	NARS1	FALSE
133210	MR-IVW LD	M01508	pantothenate	NME1:P15531:OID30451:v1:Inflammation_II	NME1:P15531:OID30451:v1:Inflammation_II	1	-0.026926	0.0733477	0.713544	PPP	P15531	Shin et al.	pantothenate	HMDB0000210	ENSG00000239672	NME1	FALSE
133211	MR-IVW LD	M01508	pantothenate	NME3:Q13232:OID20789:v1:Inflammation	NME3:Q13232:OID20789:v1:Inflammation	1	-0.0922204	0.0725433	0.203641	PPP	Q13232	Shin et al.	pantothenate	HMDB0000210	ENSG00000103024	NME3	FALSE
133212	MR-IVW LD	M01508	pantothenate	NOS1:P29475:OID20863:v1:Neurology	NOS1:P29475:OID20863:v1:Neurology	1	-0.0790687	0.0734122	0.281457	PPP	P29475	Shin et al.	pantothenate	HMDB0000210	ENSG00000089250	NOS1	FALSE
133213	MR-IVW LD	M01508	pantothenate	NOS2:P35228:OID30087:v1:Cardiometabolic_II	NOS2:P35228:OID30087:v1:Cardiometabolic_II	1	0.0664449	0.0734796	0.365856	PPP	P35228	Shin et al.	pantothenate	HMDB0000210	ENSG00000007171	NOS2	FALSE
133214	MR-IVW LD	M01508	pantothenate	NOS3:P29474:OID20834:v1:Neurology	NOS3:P29474:OID20834:v1:Neurology	1	0.0613527	0.0734127	0.40331	PPP	P29474	Shin et al.	pantothenate	HMDB0000210	ENSG00000164867	NOS3	FALSE
133215	MR-IVW LD	M01508	pantothenate	NPL:Q9BXD5:OID30329:v1:Cardiometabolic_II	NPL:Q9BXD5:OID30329:v1:Cardiometabolic_II	1	0.110676	0.0722995	0.125818	PPP	Q9BXD5	Shin et al.	pantothenate	HMDB0000210	ENSG00000135838	NPL	FALSE
133219	MR-IVW LD	M01508	pantothenate	OPLAH:O14841:OID30201:v1:Cardiometabolic_II	OPLAH:O14841:OID30201:v1:Cardiometabolic_II	1	0.000669468	0.0732801	0.992711	PPP	O14841	Shin et al.	pantothenate	HMDB0000210	ENSG00000178814	OPLAH	FALSE
133220	MR-IVW LD	M01508	pantothenate	OXCT1:P55809:OID30227:v1:Cardiometabolic_II	OXCT1:P55809:OID30227:v1:Cardiometabolic_II	1	-0.0492397	0.0732796	0.50162	PPP	P55809	Shin et al.	pantothenate	HMDB0000210	ENSG00000083720	OXCT1	FALSE
133224	MR-IVW LD	M01508	pantothenate	PAFAH1B3:Q15102:OID30998:v1:Neurology_II	PAFAH1B3:Q15102:OID30998:v1:Neurology_II	1	-0.00096865	0.0723745	0.989322	PPP	Q15102	Shin et al.	pantothenate	HMDB0000210	ENSG00000079462	PAFAH1B3	FALSE
133226	MR-IVW LD	M01508	pantothenate	PAM:P19021:OID20291:v1:Cardiometabolic	PAM:P19021:OID20291:v1:Cardiometabolic	1	-0.0240349	0.0723467	0.739724	PPP	P19021	Shin et al.	pantothenate	HMDB0000210	ENSG00000145730	PAM	FALSE
133229	MR-IVW LD	M01508	pantothenate	PCYT2:Q99447:OID31519:v1:Oncology_II	PCYT2:Q99447:OID31519:v1:Oncology_II	1	0.12298	0.0724549	0.0896333	PPP	Q99447	Shin et al.	pantothenate	HMDB0000210	ENSG00000185813	PCYT2	FALSE
133232	MR-IVW LD	M01508	pantothenate	PHOSPHO1:Q8TCT1:OID20922:v1:Neurology	PHOSPHO1:Q8TCT1:OID20922:v1:Neurology	1	-0.091541	0.0728453	0.208881	PPP	Q8TCT1	Shin et al.	pantothenate	HMDB0000210	ENSG00000173868	PHOSPHO1	FALSE
133233	MR-IVW LD	M01508	pantothenate	PHYKPL:Q8IUZ5:OID30634:v1:Inflammation_II	PHYKPL:Q8IUZ5:OID30634:v1:Inflammation_II	1	-0.0235297	0.0731197	0.747606	PPP	Q8IUZ5	Shin et al.	pantothenate	HMDB0000210	ENSG00000175309	PHYKPL	FALSE
133236	MR-IVW LD	M01508	pantothenate	PKLR:P30613:OID20682:v1:Inflammation	PKLR:P30613:OID20682:v1:Inflammation	1	-0.0787692	0.0725373	0.277518	PPP	P30613	Shin et al.	pantothenate	HMDB0000210	ENSG00000143627	PKLR	FALSE
133237	MR-IVW LD	M01508	pantothenate	PLA2G7:Q13093:OID21105:v1:Neurology	PLA2G7:Q13093:OID21105:v1:Neurology	1	-0.0120859	0.0725751	0.86774	PPP	Q13093	Shin et al.	pantothenate	HMDB0000210	ENSG00000146070	PLA2G7	FALSE
133241	MR-IVW LD	M01508	pantothenate	PMVK:Q15126:OID20850:v1:Neurology	PMVK:Q15126:OID20850:v1:Neurology	1	0.0828612	0.0734791	0.259453	PPP	Q15126	Shin et al.	pantothenate	HMDB0000210	ENSG00000163344	PMVK	FALSE
133244	MR-IVW LD	M01508	pantothenate	PPT1:P50897:OID30947:v1:Neurology_II	PPT1:P50897:OID30947:v1:Neurology_II	1	-0.0172029	0.0733078	0.814467	PPP	P50897	Shin et al.	pantothenate	HMDB0000210	ENSG00000131238	PPT1	FALSE
133246	MR-IVW LD	M01508	pantothenate	RAB10:P61026:OID30357:v1:Cardiometabolic_II	RAB10:P61026:OID30357:v1:Cardiometabolic_II	1	0.0231282	0.0723019	0.749056	PPP	P61026	Shin et al.	pantothenate	HMDB0000210	ENSG00000084733	RAB10	FALSE
133249	MR-IVW LD	M01508	pantothenate	RAB27B:O00194:OID30354:v1:Cardiometabolic_II	RAB27B:O00194:OID30354:v1:Cardiometabolic_II	1	0.0879691	0.0723004	0.223712	PPP	O00194	Shin et al.	pantothenate	HMDB0000210	ENSG00000041353	RAB27B	FALSE
133250	MR-IVW LD	M01508	pantothenate	RAB2B:Q8WUD1:OID31362:v1:Oncology_II	RAB2B:Q8WUD1:OID31362:v1:Oncology_II	1	0.0539123	0.0724778	0.45697	PPP	Q8WUD1	Shin et al.	pantothenate	HMDB0000210	ENSG00000129472	RAB2B	FALSE
133251	MR-IVW LD	M01508	pantothenate	RAB6B:Q9NRW1:OID20817:v1:Neurology	RAB6B:Q9NRW1:OID20817:v1:Neurology	1	-0.0714133	0.0734125	0.330669	PPP	Q9NRW1	Shin et al.	pantothenate	HMDB0000210	ENSG00000154917	RAB6B	FALSE
133253	MR-IVW LD	M01508	pantothenate	RAC3:P60763:OID30958:v1:Neurology_II	RAC3:P60763:OID30958:v1:Neurology_II	1	-0.0357707	0.0733076	0.625583	PPP	P60763	Shin et al.	pantothenate	HMDB0000210	ENSG00000169750	RAC3	FALSE
133254	MR-IVW LD	M01508	pantothenate	RALB:P11234:OID30567:v1:Inflammation_II	RALB:P11234:OID30567:v1:Inflammation_II	1	-0.0148336	0.0733478	0.839732	PPP	P11234	Shin et al.	pantothenate	HMDB0000210	ENSG00000144118	RALB	FALSE
133255	MR-IVW LD	M01508	pantothenate	RAP1A:P62834:OID30452:v1:Inflammation_II	RAP1A:P62834:OID30452:v1:Inflammation_II	1	0.0162273	0.0733478	0.824908	PPP	P62834	Shin et al.	pantothenate	HMDB0000210	ENSG00000116473	RAP1A	FALSE
133257	MR-IVW LD	M01508	pantothenate	RBKS:Q9H477:OID20986:v1:Neurology	RBKS:Q9H477:OID20986:v1:Neurology	1	0.467102	0.0734107	1.98034e-10	PPP	Q9H477	Shin et al.	pantothenate	HMDB0000210	ENSG00000171174	RBKS	FALSE
133263	MR-IVW LD	M01508	pantothenate	SAT1:P21673:OID30111:v1:Cardiometabolic_II	SAT1:P21673:OID30111:v1:Cardiometabolic_II	1	0.00835695	0.0734805	0.909452	PPP	P21673	Shin et al.	pantothenate	HMDB0000210	ENSG00000130066	SAT1	FALSE
133265	MR-IVW LD	M01508	pantothenate	SAT2:Q96F10:OID31306:v1:Oncology_II	SAT2:Q96F10:OID31306:v1:Oncology_II	1	0.170024	0.0729514	0.0197718	PPP	Q96F10	Shin et al.	pantothenate	HMDB0000210	ENSG00000141504	SAT2	FALSE
133266	MR-IVW LD	M01508	pantothenate	SCLY:Q96I15:OID21425:v1:Oncology	SCLY:Q96I15:OID21425:v1:Oncology	1	0.14058	0.0723983	0.0521659	PPP	Q96I15	Shin et al.	pantothenate	HMDB0000210	ENSG00000132330	SCLY	FALSE
133267	MR-IVW LD	M01508	pantothenate	SDHB:P21912:OID31436:v1:Oncology_II	SDHB:P21912:OID31436:v1:Oncology_II	1	0.11449	0.0724553	0.114073	PPP	P21912	Shin et al.	pantothenate	HMDB0000210	ENSG00000117118	SDHB	FALSE
133271	MR-IVW LD	M01508	pantothenate	SETMAR:Q53H47:OID20948:v1:Neurology	SETMAR:Q53H47:OID20948:v1:Neurology	1	-0.0776967	0.0729867	0.287088	PPP	Q53H47	Shin et al.	pantothenate	HMDB0000210	ENSG00000170364	SETMAR	FALSE
133272	MR-IVW LD	M01508	pantothenate	SHMT1:P34896:OID20714:v1:Inflammation	SHMT1:P34896:OID20714:v1:Inflammation	1	0.132216	0.0724673	0.0680782	PPP	P34896	Shin et al.	pantothenate	HMDB0000210	ENSG00000176974	SHMT1	FALSE
133273	MR-IVW LD	M01508	pantothenate	SIRT1:Q96EB6:OID30439:v1:Inflammation_II	SIRT1:Q96EB6:OID30439:v1:Inflammation_II	1	-0.0213478	0.0733477	0.771014	PPP	Q96EB6	Shin et al.	pantothenate	HMDB0000210	ENSG00000096717	SIRT1	FALSE
133275	MR-IVW LD	M01508	pantothenate	SIRT2:Q8IXJ6:OID21375:v1:Oncology	SIRT2:Q8IXJ6:OID21375:v1:Oncology	1	0.0231281	0.0727415	0.750523	PPP	Q8IXJ6	Shin et al.	pantothenate	HMDB0000210	ENSG00000068903	SIRT2	FALSE
133278	MR-IVW LD	M01508	pantothenate	SLC16A1:P53985:OID20799:v1:Neurology	SLC16A1:P53985:OID20799:v1:Neurology	1	0.092045	0.0734118	0.209908	PPP	P53985	Shin et al.	pantothenate	HMDB0000210	ENSG00000155380	SLC16A1	FALSE
133279	MR-IVW LD	M01508	pantothenate	SLC1A4:P43007:OID30926:v1:Neurology_II	SLC1A4:P43007:OID30926:v1:Neurology_II	1	-0.00119507	0.0733078	0.986993	PPP	P43007	Shin et al.	pantothenate	HMDB0000210	ENSG00000115902	SLC1A4	FALSE
133282	MR-IVW LD	M01508	pantothenate	SMPD3:Q9NY59:OID30477:v1:Inflammation_II	SMPD3:Q9NY59:OID30477:v1:Inflammation_II	1	-0.0267441	0.0733477	0.715394	PPP	Q9NY59	Shin et al.	pantothenate	HMDB0000210	ENSG00000103056	SMPD3	FALSE
133283	MR-IVW LD	M01508	pantothenate	SMS:P52788:OID30853:v1:Neurology_II	SMS:P52788:OID30853:v1:Neurology_II	1	0.059837	0.0734742	0.415419	PPP	P52788	Shin et al.	pantothenate	HMDB0000210	ENSG00000102172	SMS	FALSE
133287	MR-IVW LD	M01508	pantothenate	SPTLC1:O15269:OID31086:v1:Neurology_II	SPTLC1:O15269:OID31086:v1:Neurology_II	1	0.135633	0.0723932	0.0609915	PPP	O15269	Shin et al.	pantothenate	HMDB0000210	ENSG00000090054	SPTLC1	FALSE
133289	MR-IVW LD	M01508	pantothenate	SULT1A1:P50225:OID21031:v1:Neurology	SULT1A1:P50225:OID21031:v1:Neurology	1	0.0148018	0.0722807	0.837742	PPP	P50225	Shin et al.	pantothenate	HMDB0000210	ENSG00000196502	SULT1A1	FALSE
133291	MR-IVW LD	M01508	pantothenate	SUOX:P51687:OID31031:v1:Neurology_II	SUOX:P51687:OID31031:v1:Neurology_II	1	-0.00247562	0.0723745	0.972713	PPP	P51687	Shin et al.	pantothenate	HMDB0000210	ENSG00000139531	SUOX	FALSE
133292	MR-IVW LD	M01508	pantothenate	TARS1:P26639:OID31343:v1:Oncology_II	TARS1:P26639:OID31343:v1:Oncology_II	1	-0.0101917	0.0724784	0.888172	PPP	P26639	Shin et al.	pantothenate	HMDB0000210	ENSG00000113407	TARS	FALSE
133293	MR-IVW LD	M01508	pantothenate	TDO2:P48775:OID30910:v1:Neurology_II	TDO2:P48775:OID30910:v1:Neurology_II	1	-0.12111	0.0733048	0.0985047	PPP	P48775	Shin et al.	pantothenate	HMDB0000210	ENSG00000151790	TDO2	FALSE
133294	MR-IVW LD	M01508	pantothenate	THTPA:Q9BU02:OID31375:v1:Oncology_II	THTPA:Q9BU02:OID31375:v1:Oncology_II	1	0.0928677	0.0725497	0.200525	PPP	Q9BU02	Shin et al.	pantothenate	HMDB0000210	ENSG00000259431	THTPA	FALSE
133296	MR-IVW LD	M01508	pantothenate	TIGAR:Q9NQ88:OID20894:v1:Neurology	TIGAR:Q9NQ88:OID20894:v1:Neurology	1	0.0305723	0.0734814	0.67737	PPP	Q9NQ88	Shin et al.	pantothenate	HMDB0000210	ENSG00000078237	TIGAR	FALSE
133298	MR-IVW LD	M01508	pantothenate	TK1:P04183:OID31294:v1:Oncology_II	TK1:P04183:OID31294:v1:Oncology_II	1	-0.0531092	0.0729567	0.466642	PPP	P04183	Shin et al.	pantothenate	HMDB0000210	ENSG00000167900	TK1	FALSE
133300	MR-IVW LD	M01508	pantothenate	TPK1:Q9H3S4:OID30338:v1:Cardiometabolic_II	TPK1:Q9H3S4:OID30338:v1:Cardiometabolic_II	1	-0.147787	0.0722976	0.0409393	PPP	Q9H3S4	Shin et al.	pantothenate	HMDB0000210	ENSG00000196511	TPK1	FALSE
133301	MR-IVW LD	M01508	pantothenate	TREH:O43280:OID30388:v1:Cardiometabolic_II	TREH:O43280:OID30388:v1:Cardiometabolic_II	1	-0.0433831	0.0723208	0.548593	PPP	O43280	Shin et al.	pantothenate	HMDB0000210	ENSG00000118094	TREH	FALSE
133302	MR-IVW LD	M01508	pantothenate	TYMP:P19971:OID20234:v1:Cardiometabolic	TYMP:P19971:OID20234:v1:Cardiometabolic	1	0.0479236	0.072839	0.510578	PPP	P19971	Shin et al.	pantothenate	HMDB0000210	ENSG00000025708	TYMP	FALSE
133304	MR-IVW LD	M01508	pantothenate	UPB1:Q9UBR1:OID30352:v1:Cardiometabolic_II	UPB1:Q9UBR1:OID30352:v1:Cardiometabolic_II	1	0.16973	0.0722961	0.0188896	PPP	Q9UBR1	Shin et al.	pantothenate	HMDB0000210	ENSG00000100024	UPB1	FALSE
133306	MR-IVW LD	M01508	pantothenate	VNN1:O95497:OID30711:v1:Inflammation_II	VNN1:O95497:OID30711:v1:Inflammation_II	1	0.208456	0.0722474	0.00391025	PPP	O95497	Shin et al.	pantothenate	HMDB0000210	ENSG00000112299	VNN1	FALSE
133307	MR-IVW LD	M01508	pantothenate	VNN2:O95498:OID21310:v1:Oncology	VNN2:O95498:OID21310:v1:Oncology	1	-0.200196	0.0727334	0.00591493	PPP	O95498	Shin et al.	pantothenate	HMDB0000210	ENSG00000112303	VNN2	FALSE
133308	MR-IVW LD	M01508	pantothenate	WARS:P23381:OID21084:v1:Neurology	WARS:P23381:OID21084:v1:Neurology	1	0.055543	0.0725745	0.444079	PPP	P23381	Shin et al.	pantothenate	HMDB0000210	ENSG00000140105	WARS	FALSE
133309	MR-IVW LD	M01508	pantothenate	YARS1:P54577:OID31494:v1:Oncology_II	YARS1:P54577:OID31494:v1:Oncology_II	1	0.0923595	0.0724563	0.202418	PPP	P54577	Shin et al.	pantothenate	HMDB0000210	ENSG00000134684	YARS	FALSE
133310	MR-IVW LD	M01564	citrate	10024_44_HOGA1_HOGA1	10024_44_HOGA1_HOGA1	4	-0.0525761	0.0327953	0.1089	DeCODE	Q86XE5	Shin et al.	citrate	HMDB0000094	ENSG00000241935	HOGA1	FALSE
133311	MR-IVW LD	M01564	citrate	10086_39_CBS_CBS	10086_39_CBS_CBS	4	-0.00862291	0.0327953	0.792604	DeCODE	P35520	Shin et al.	citrate	HMDB0000094	ENSG00000160200	CBS	FALSE
133312	MR-IVW LD	M01564	citrate	10531_18_NRAS_RASN	10531_18_NRAS_RASN	4	0.0380533	0.0327956	0.245921	DeCODE	P01111	Shin et al.	citrate	HMDB0000094	ENSG00000213281	NRAS	FALSE
133313	MR-IVW LD	M01564	citrate	10612_18_PLOD3_PLOD3	10612_18_PLOD3_PLOD3	4	-0.0458604	0.0327951	0.161996	DeCODE	O60568	Shin et al.	citrate	HMDB0000094	ENSG00000106397	PLOD3	FALSE
133314	MR-IVW LD	M01564	citrate	11098_1_PDXK_PDXK	11098_1_PDXK_PDXK	4	-0.0407379	0.0327941	0.214151	DeCODE	O00764	Shin et al.	citrate	HMDB0000094	ENSG00000160209	PDXK	FALSE
133315	MR-IVW LD	M01564	citrate	11241_8_ASL_ARLY	11241_8_ASL_ARLY	4	-0.00513242	0.0327945	0.875637	DeCODE	P04424	Shin et al.	citrate	HMDB0000094	ENSG00000126522	ASL	FALSE
133316	MR-IVW LD	M01564	citrate	11247_20_NAGS_NAGS	11247_20_NAGS_NAGS	4	-0.0570381	0.0327936	0.0819807	DeCODE	Q8N159	Shin et al.	citrate	HMDB0000094	ENSG00000161653	NAGS	FALSE
133317	MR-IVW LD	M01564	citrate	11280_6_GAD1_DCE1	11280_6_GAD1_DCE1	4	-0.0374297	0.0327938	0.253717	DeCODE	Q99259	Shin et al.	citrate	HMDB0000094	ENSG00000128683	GAD1	FALSE
133318	MR-IVW LD	M01564	citrate	11348_132_P4HA2_P4HA2	11348_132_P4HA2_P4HA2	4	-0.0534046	0.0327937	0.103418	DeCODE	O15460	Shin et al.	citrate	HMDB0000094	ENSG00000072682	P4HA2	FALSE
133319	MR-IVW LD	M01564	citrate	11361_73_TYMP_TP	11361_73_TYMP_TP	4	-0.0588451	0.0327934	0.0727465	DeCODE	P19971	Shin et al.	citrate	HMDB0000094	ENSG00000025708	TYMP	FALSE
133320	MR-IVW LD	M01564	citrate	11368_32_AK2_KAD2	11368_32_AK2_KAD2	4	-0.0312486	0.032794	0.340654	DeCODE	P54819	Shin et al.	citrate	HMDB0000094	ENSG00000004455	AK2	FALSE
133321	MR-IVW LD	M01564	citrate	11377_19_ADH7_ADH7	11377_19_ADH7_ADH7	4	-0.0221921	0.0327939	0.498588	DeCODE	P40394	Shin et al.	citrate	HMDB0000094	ENSG00000196344	ADH7	FALSE
133322	MR-IVW LD	M01564	citrate	11381_56_PRPS1_PRPS1	11381_56_PRPS1_PRPS1	4	-0.0557142	0.0327935	0.0893305	DeCODE	P60891	Shin et al.	citrate	HMDB0000094	ENSG00000147224	PRPS1	FALSE
133323	MR-IVW LD	M01564	citrate	11382_5_BLVRA_BIEA	11382_5_BLVRA_BIEA	4	-0.0473411	0.0327941	0.148855	DeCODE	P53004	Shin et al.	citrate	HMDB0000094	ENSG00000106605	BLVRA	FALSE
133324	MR-IVW LD	M01564	citrate	11391_69_MVK_MVK	11391_69_MVK_MVK	4	-0.0701649	0.0327933	0.0323864	DeCODE	Q03426	Shin et al.	citrate	HMDB0000094	ENSG00000110921	MVK	FALSE
133325	MR-IVW LD	M01564	citrate	11402_17_KMT2C_KMT2C	11402_17_KMT2C_KMT2C	4	-0.0381112	0.0327938	0.245177	DeCODE	Q8NEZ4	Shin et al.	citrate	HMDB0000094	ENSG00000055609	KMT2C	FALSE
133326	MR-IVW LD	M01564	citrate	11424_4_FAH_FAAA	11424_4_FAH_FAAA	4	0.0129279	0.0327945	0.693425	DeCODE	P16930	Shin et al.	citrate	HMDB0000094	ENSG00000103876	FAH	FALSE
133327	MR-IVW LD	M01564	citrate	11441_11_PYGL_PYGL	11441_11_PYGL_PYGL	4	-0.0271227	0.0327942	0.408204	DeCODE	P06737	Shin et al.	citrate	HMDB0000094	ENSG00000100504	PYGL	FALSE
133328	MR-IVW LD	M01564	citrate	11448_34_GALK1_GALK1	11448_34_GALK1_GALK1	4	-0.0366284	0.0327941	0.264029	DeCODE	P51570	Shin et al.	citrate	HMDB0000094	ENSG00000108479	GALK1	FALSE
133329	MR-IVW LD	M01564	citrate	11572_4_DNM2_DYN2	11572_4_DNM2_DYN2	4	-0.0535131	0.0327939	0.102722	DeCODE	P50570	Shin et al.	citrate	HMDB0000094	ENSG00000079805	DNM2	FALSE
133330	MR-IVW LD	M01564	citrate	11645_9_P4HA1_P4HA1	11645_9_P4HA1_P4HA1	4	-0.0457638	0.0327937	0.162863	DeCODE	P13674	Shin et al.	citrate	HMDB0000094	ENSG00000122884	P4HA1	FALSE
133331	MR-IVW LD	M01564	citrate	11653_69_SLC6A9_SC6A9	11653_69_SLC6A9_SC6A9	4	-0.0922209	0.0327932	0.00492042	DeCODE	P48067	Shin et al.	citrate	HMDB0000094	ENSG00000196517	SLC6A9	FALSE
133332	MR-IVW LD	M01564	citrate	11709_29_CPT1B_CPT1B	11709_29_CPT1B_CPT1B	4	-0.0545068	0.0327936	0.096489	DeCODE	Q92523	Shin et al.	citrate	HMDB0000094	ENSG00000205560	CPT1B	FALSE
133333	MR-IVW LD	M01564	citrate	12018_84_TPK1_TPK1	12018_84_TPK1_TPK1	4	-0.0382996	0.0327937	0.24285	DeCODE	Q9H3S4	Shin et al.	citrate	HMDB0000094	ENSG00000196511	TPK1	FALSE
133334	MR-IVW LD	M01564	citrate	12334_25_SHMT1_cSHMT	12334_25_SHMT1_cSHMT	4	-0.0425402	0.0327942	0.194567	DeCODE	P34896	Shin et al.	citrate	HMDB0000094	ENSG00000176974	SHMT1	FALSE
133335	MR-IVW LD	M01564	citrate	12340_17_AARS_SYAC	12340_17_AARS_SYAC	4	-0.0459846	0.0327938	0.160845	DeCODE	P49588	Shin et al.	citrate	HMDB0000094	ENSG00000090861	AARS	FALSE
133336	MR-IVW LD	M01564	citrate	12348_46_SARS2_SYSM	12348_46_SARS2_SYSM	4	-0.0408921	0.0327935	0.212413	DeCODE	Q9NP81	Shin et al.	citrate	HMDB0000094	ENSG00000104835	SARS2	FALSE
133337	MR-IVW LD	M01564	citrate	12374_8_PAFAH1B3_PA1B3	12374_8_PAFAH1B3_PA1B3	4	-0.000115932	0.0327945	0.997179	DeCODE	Q15102	Shin et al.	citrate	HMDB0000094	ENSG00000079462	PAFAH1B3	FALSE
133338	MR-IVW LD	M01564	citrate	12395_86_DARS2_SYDM	12395_86_DARS2_SYDM	4	-0.018443	0.0327939	0.57385	DeCODE	Q6PI48	Shin et al.	citrate	HMDB0000094	ENSG00000117593	DARS2	FALSE
133339	MR-IVW LD	M01564	citrate	12422_143_ALOX15B_LX15B	12422_143_ALOX15B_LX15B	4	-0.00594768	0.0327942	0.856082	DeCODE	O15296	Shin et al.	citrate	HMDB0000094	ENSG00000179593	ALOX15B	FALSE
133340	MR-IVW LD	M01564	citrate	12425_104_ARF6_ARF6	12425_104_ARF6_ARF6	4	-0.0564917	0.0327937	0.0849538	DeCODE	P62330	Shin et al.	citrate	HMDB0000094	ENSG00000165527	ARF6	FALSE
133341	MR-IVW LD	M01564	citrate	12428_2_LYPLAL1_LYPL1	12428_2_LYPLAL1_LYPL1	4	-0.0398512	0.032794	0.22429	DeCODE	Q5VWZ2	Shin et al.	citrate	HMDB0000094	ENSG00000143353	LYPLAL1	FALSE
133342	MR-IVW LD	M01564	citrate	12450_42_PMVK_PMVK	12450_42_PMVK_PMVK	4	-0.0639133	0.0327938	0.0513024	DeCODE	Q15126	Shin et al.	citrate	HMDB0000094	ENSG00000163344	PMVK	FALSE
133343	MR-IVW LD	M01564	citrate	12462_20_SETMAR_SETMR	12462_20_SETMAR_SETMR	4	-0.0574472	0.0327941	0.0798156	DeCODE	Q53H47	Shin et al.	citrate	HMDB0000094	ENSG00000170364	SETMAR	FALSE
133344	MR-IVW LD	M01564	citrate	12476_50_TIGAR_TIGAR	12476_50_TIGAR_TIGAR	4	-0.072797	0.0327938	0.0264297	DeCODE	Q9NQ88	Shin et al.	citrate	HMDB0000094	ENSG00000078237	TIGAR	FALSE
133345	MR-IVW LD	M01564	citrate	12507_16_ITPKC_IP3KC	12507_16_ITPKC_IP3KC	4	-0.0424331	0.0327937	0.195686	DeCODE	Q96DU7	Shin et al.	citrate	HMDB0000094	ENSG00000086544	ITPKC	FALSE
133346	MR-IVW LD	M01564	citrate	12515_45_UCK2_UCK2	12515_45_UCK2_UCK2	4	-0.0885458	0.0327931	0.00693114	DeCODE	Q9BZX2	Shin et al.	citrate	HMDB0000094	ENSG00000143179	UCK2	FALSE
133347	MR-IVW LD	M01564	citrate	12524_18_SAT2_SAT2	12524_18_SAT2_SAT2	4	0.0357675	0.0327936	0.275411	DeCODE	Q96F10	Shin et al.	citrate	HMDB0000094	ENSG00000141504	SAT2	FALSE
133348	MR-IVW LD	M01564	citrate	12581_39_IMPA2_IMPA2	12581_39_IMPA2_IMPA2	4	-0.0495521	0.0327939	0.130784	DeCODE	O14732	Shin et al.	citrate	HMDB0000094	ENSG00000141401	IMPA2	FALSE
133349	MR-IVW LD	M01564	citrate	12632_14_NAT1_ARY1	12632_14_NAT1_ARY1	4	-0.0527245	0.0327936	0.107886	DeCODE	P18440	Shin et al.	citrate	HMDB0000094	ENSG00000171428	NAT1	FALSE
133350	MR-IVW LD	M01564	citrate	12636_113_SMYD2_SMYD2	12636_113_SMYD2_SMYD2	4	-0.0241099	0.0327935	0.462215	DeCODE	Q9NRG4	Shin et al.	citrate	HMDB0000094	ENSG00000143499	SMYD2	FALSE
133351	MR-IVW LD	M01564	citrate	12637_7_CRAT_CACP	12637_7_CRAT_CACP	4	-0.0322644	0.0327937	0.325185	DeCODE	P43155	Shin et al.	citrate	HMDB0000094	ENSG00000095321	CRAT	FALSE
133352	MR-IVW LD	M01564	citrate	12641_3_INPP5B_I5P2	12641_3_INPP5B_I5P2	4	-0.049509	0.0327941	0.131122	DeCODE	P32019	Shin et al.	citrate	HMDB0000094	ENSG00000204084	INPP5B	FALSE
133353	MR-IVW LD	M01564	citrate	12644_63_ADSS_PURA2	12644_63_ADSS_PURA2	4	-0.0157982	0.0327938	0.629987	DeCODE	P30520	Shin et al.	citrate	HMDB0000094	ENSG00000035687	ADSS	FALSE
133354	MR-IVW LD	M01564	citrate	12647_52_SETD2_SETD2	12647_52_SETD2_SETD2	4	-0.0826832	0.0327933	0.0116908	DeCODE	Q9BYW2	Shin et al.	citrate	HMDB0000094	ENSG00000181555	SETD2	FALSE
133355	MR-IVW LD	M01564	citrate	12658_72_PANK3_PANK3	12658_72_PANK3_PANK3	4	-0.046682	0.0327939	0.154592	DeCODE	Q9H999	Shin et al.	citrate	HMDB0000094	ENSG00000120137	PANK3	FALSE
133356	MR-IVW LD	M01564	citrate	12667_2_GDA_GUAD	12667_2_GDA_GUAD	4	-0.0556141	0.0327937	0.0899086	DeCODE	Q9Y2T3	Shin et al.	citrate	HMDB0000094	ENSG00000119125	GDA	FALSE
133357	MR-IVW LD	M01564	citrate	12675_14_DARS_SYDC	12675_14_DARS_SYDC	4	-0.0521995	0.032794	0.111444	DeCODE	P14868	Shin et al.	citrate	HMDB0000094	ENSG00000115866	DARS	FALSE
133358	MR-IVW LD	M01564	citrate	12686_15_MPST_THTM	12686_15_MPST_THTM	4	-0.055496	0.0327939	0.090595	DeCODE	P25325	Shin et al.	citrate	HMDB0000094	ENSG00000128309	MPST	FALSE
133359	MR-IVW LD	M01564	citrate	12691_44_SHMT2_GLYM	12691_44_SHMT2_GLYM	4	-0.0134475	0.0327938	0.68176	DeCODE	P34897	Shin et al.	citrate	HMDB0000094	ENSG00000182199	SHMT2	FALSE
133360	MR-IVW LD	M01564	citrate	12692_56_DOT1L_DOT1L	12692_56_DOT1L_DOT1L	4	-0.0659168	0.0327927	0.0444201	DeCODE	Q8TEK3	Shin et al.	citrate	HMDB0000094	ENSG00000104885	DOT1L	FALSE
133361	MR-IVW LD	M01564	citrate	12697_30_PIP4K2A_PI42A	12697_30_PIP4K2A_PI42A	4	-0.0636746	0.0327938	0.0521775	DeCODE	P48426	Shin et al.	citrate	HMDB0000094	ENSG00000150867	PIP4K2A	FALSE
133362	MR-IVW LD	M01564	citrate	12700_9_ACLY_ACLY	12700_9_ACLY_ACLY	4	-0.050168	0.0327934	0.126061	DeCODE	P53396	Shin et al.	citrate	HMDB0000094	ENSG00000131473	ACLY	FALSE
133363	MR-IVW LD	M01564	citrate	12786_61_GPCPD1_GDE5	12786_61_GPCPD1_GDE5	4	-0.0701141	0.0327937	0.0325141	DeCODE	Q9NPB8	Shin et al.	citrate	HMDB0000094	ENSG00000125772	GPCPD1	FALSE
133364	MR-IVW LD	M01564	citrate	12812_25_ACYP2_ACYP2	12812_25_ACYP2_ACYP2	4	-0.0505188	0.032794	0.123441	DeCODE	P14621	Shin et al.	citrate	HMDB0000094	ENSG00000170634	ACYP2	FALSE
133365	MR-IVW LD	M01564	citrate	12815_9_IARS_SYIC	12815_9_IARS_SYIC	4	-0.0297182	0.0327936	0.364819	DeCODE	P41252	Shin et al.	citrate	HMDB0000094	ENSG00000196305	IARS	FALSE
133366	MR-IVW LD	M01564	citrate	12818_159_SLC14A2_UT2	12818_159_SLC14A2_UT2	4	-0.0542922	0.0327938	0.0978105	DeCODE	Q15849	Shin et al.	citrate	HMDB0000094	ENSG00000132874	SLC14A2	FALSE
133367	MR-IVW LD	M01564	citrate	12881_17_RDH16_RDH16	12881_17_RDH16_RDH16	4	-0.0590546	0.0327936	0.0717347	DeCODE	O75452	Shin et al.	citrate	HMDB0000094	ENSG00000139547	RDH16	FALSE
133368	MR-IVW LD	M01564	citrate	12895_28_DGKB_DGKB	12895_28_DGKB_DGKB	4	-0.0684471	0.0327939	0.036871	DeCODE	Q9Y6T7	Shin et al.	citrate	HMDB0000094	ENSG00000136267	DGKB	FALSE
133369	MR-IVW LD	M01564	citrate	12960_9_GCK_HXK4	12960_9_GCK_HXK4	4	-0.0379681	0.0327941	0.246957	DeCODE	P35557	Shin et al.	citrate	HMDB0000094	ENSG00000106633	GCK	FALSE
133370	MR-IVW LD	M01564	citrate	13059_33_RFK_RIFK	13059_33_RFK_RIFK	4	-0.0158855	0.0327938	0.628099	DeCODE	Q969G6	Shin et al.	citrate	HMDB0000094	ENSG00000135002	RFK	FALSE
133371	MR-IVW LD	M01564	citrate	13083_18_VARS_SYVC	13083_18_VARS_SYVC	4	-0.0593508	0.0327939	0.0703245	DeCODE	P26640	Shin et al.	citrate	HMDB0000094	ENSG00000204394	VARS1	FALSE
133372	MR-IVW LD	M01564	citrate	13130_150_HK2_HXK2	13130_150_HK2_HXK2	4	-0.0437679	0.0327936	0.181992	DeCODE	P52789	Shin et al.	citrate	HMDB0000094	ENSG00000159399	HK2	FALSE
133373	MR-IVW LD	M01564	citrate	13131_5_HK1_HXK1	13131_5_HK1_HXK1	4	-0.0530726	0.0327939	0.105583	DeCODE	P19367	Shin et al.	citrate	HMDB0000094	ENSG00000156515	HK1	FALSE
133374	MR-IVW LD	M01564	citrate	13430_50_SLC14A1_UT1	13430_50_SLC14A1_UT1	4	-0.0624616	0.0327921	0.0568093	DeCODE	Q13336	Shin et al.	citrate	HMDB0000094	ENSG00000141469	SLC14A1	FALSE
133375	MR-IVW LD	M01564	citrate	13473_55_ITPKA_IP3KA	13473_55_ITPKA_IP3KA	4	-0.0675901	0.0327921	0.0392866	DeCODE	P23677	Shin et al.	citrate	HMDB0000094	ENSG00000137825	ITPKA	FALSE
133376	MR-IVW LD	M01564	citrate	13494_6_CERS5_CERS5	13494_6_CERS5_CERS5	4	-0.0735738	0.0327925	0.0248571	DeCODE	Q8N5B7	Shin et al.	citrate	HMDB0000094	ENSG00000139624	CERS5	FALSE
133377	MR-IVW LD	M01564	citrate	13498_1_MIOX_MIOX	13498_1_MIOX_MIOX	4	-0.035535	0.0327927	0.27853	DeCODE	Q9UGB7	Shin et al.	citrate	HMDB0000094	ENSG00000100253	MIOX	FALSE
133378	MR-IVW LD	M01564	citrate	13595_20_THTPA_THTPA	13595_20_THTPA_THTPA	4	-0.02821	0.0327924	0.389645	DeCODE	Q9BU02	Shin et al.	citrate	HMDB0000094	ENSG00000259431	THTPA	FALSE
133379	MR-IVW LD	M01564	citrate	13596_3_RAB27B_RB27B	13596_3_RAB27B_RB27B	4	-0.0413612	0.0327924	0.2072	DeCODE	O00194	Shin et al.	citrate	HMDB0000094	ENSG00000041353	RAB27B	FALSE
133380	MR-IVW LD	M01564	citrate	13623_4_MLL2_MLL2	13623_4_MLL2_MLL2	4	-0.083286	0.032792	0.0110907	DeCODE	O14686	Shin et al.	citrate	HMDB0000094	ENSG00000167548	KMT2D	FALSE
133381	MR-IVW LD	M01564	citrate	13624_17_NADK_NADK	13624_17_NADK_NADK	4	-0.033537	0.0327922	0.306444	DeCODE	O95544	Shin et al.	citrate	HMDB0000094	ENSG00000008130	NADK	FALSE
133382	MR-IVW LD	M01564	citrate	13689_2_ODC1_Ornithine_decarboxylase	13689_2_ODC1_Ornithine_decarboxylase	4	-0.0402148	0.0327895	0.220028	DeCODE	P11926	Shin et al.	citrate	HMDB0000094	ENSG00000115758	ODC1	FALSE
133383	MR-IVW LD	M01564	citrate	13936_24_PGK2_PGK2	13936_24_PGK2_PGK2	4	-0.068842	0.0327891	0.0357693	DeCODE	P07205	Shin et al.	citrate	HMDB0000094	ENSG00000170950	PGK2	FALSE
133384	MR-IVW LD	M01564	citrate	13941_82_FARS2_SYFM	13941_82_FARS2_SYFM	4	-0.0197841	0.0327899	0.546269	DeCODE	O95363	Shin et al.	citrate	HMDB0000094	ENSG00000145982	FARS2	FALSE
133385	MR-IVW LD	M01564	citrate	13947_371_NUDT12_NUD12	13947_371_NUDT12_NUD12	4	-0.046105	0.0327896	0.159698	DeCODE	Q9BQG2	Shin et al.	citrate	HMDB0000094	ENSG00000112874	NUDT12	FALSE
133386	MR-IVW LD	M01564	citrate	13990_1_PC_pyruvate_carboxylase	13990_1_PC_pyruvate_carboxylase	4	-0.0162614	0.03279	0.619946	DeCODE	P11498	Shin et al.	citrate	HMDB0000094	ENSG00000173599	PC	FALSE
133387	MR-IVW LD	M01564	citrate	13998_26_ADSSL1_PURA1	13998_26_ADSSL1_PURA1	4	-0.0101657	0.0327901	0.756543	DeCODE	Q8N142	Shin et al.	citrate	HMDB0000094	ENSG00000185100	ADSSL1	FALSE
133388	MR-IVW LD	M01564	citrate	14006_36_GNMT_GNMT	14006_36_GNMT_GNMT	4	-0.0222828	0.0327901	0.496785	DeCODE	Q14749	Shin et al.	citrate	HMDB0000094	ENSG00000124713	GNMT	FALSE
133389	MR-IVW LD	M01564	citrate	14048_7_IL1RAP_IL_1_R_AcP	14048_7_IL1RAP_IL_1_R_AcP	4	-0.0383252	0.0327901	0.242482	DeCODE	Q9NPH3	Shin et al.	citrate	HMDB0000094	ENSG00000196083	IL1RAP	FALSE
133390	MR-IVW LD	M01564	citrate	14079_14_IL18R1_IL_18_Ra	14079_14_IL18R1_IL_18_Ra	4	-0.010623	0.0327901	0.745962	DeCODE	Q13478	Shin et al.	citrate	HMDB0000094	ENSG00000115604	IL18R1	FALSE
133391	MR-IVW LD	M01564	citrate	14083_25_SEPHS1_SPS1	14083_25_SEPHS1_SPS1	4	-0.052377	0.0327896	0.110184	DeCODE	P49903	Shin et al.	citrate	HMDB0000094	ENSG00000086475	SEPHS1	FALSE
133392	MR-IVW LD	M01564	citrate	14098_28_CARS_SYCC	14098_28_CARS_SYCC	4	-0.0588403	0.0327897	0.0727372	DeCODE	P49589	Shin et al.	citrate	HMDB0000094	ENSG00000110619	CARS	FALSE
133393	MR-IVW LD	M01564	citrate	14226_120_BHMT2_BHMT2	14226_120_BHMT2_BHMT2	4	-0.0475569	0.0327897	0.146958	DeCODE	Q9H2M3	Shin et al.	citrate	HMDB0000094	ENSG00000132840	BHMT2	FALSE
133394	MR-IVW LD	M01564	citrate	14271_23_RAB6B_RAB6B	14271_23_RAB6B_RAB6B	4	-0.0676932	0.0327896	0.0389729	DeCODE	Q9NRW1	Shin et al.	citrate	HMDB0000094	ENSG00000154917	RAB6B	FALSE
133395	MR-IVW LD	M01564	citrate	14287_6_RAB5C_RAB5C	14287_6_RAB5C_RAB5C	4	-0.0577718	0.0327893	0.0780848	DeCODE	P51148	Shin et al.	citrate	HMDB0000094	ENSG00000108774	RAB5C	FALSE
133396	MR-IVW LD	M01564	citrate	14332_3_RALA_RALA	14332_3_RALA_RALA	4	-0.0724418	0.0327892	0.0271526	DeCODE	P11233	Shin et al.	citrate	HMDB0000094	ENSG00000006451	RALA	FALSE
133397	MR-IVW LD	M01564	citrate	15414_316_LDHA_LDHA	15414_316_LDHA_LDHA	4	-0.0576305	0.0327896	0.078818	DeCODE	P00338	Shin et al.	citrate	HMDB0000094	ENSG00000134333	LDHA	FALSE
133398	MR-IVW LD	M01564	citrate	15426_5_NEU1_NEUR1	15426_5_NEU1_NEUR1	4	-0.0222085	0.0327901	0.498222	DeCODE	Q99519	Shin et al.	citrate	HMDB0000094	ENSG00000204386	NEU1	FALSE
133399	MR-IVW LD	M01564	citrate	15431_31_OTC_OTCase	15431_31_OTC_OTCase	4	0.00912255	0.0327903	0.780852	DeCODE	P00480	Shin et al.	citrate	HMDB0000094	ENSG00000036473	OTC	FALSE
133400	MR-IVW LD	M01564	citrate	15435_4_PNP_PNP	15435_4_PNP_PNP	4	-0.045553	0.0327899	0.164759	DeCODE	P00491	Shin et al.	citrate	HMDB0000094	ENSG00000198805	PNP	FALSE
133401	MR-IVW LD	M01564	citrate	15457_14_ANPEP_Aminopeptidase_N	15457_14_ANPEP_Aminopeptidase_N	4	-0.0450112	0.0327899	0.169841	DeCODE	P15144	Shin et al.	citrate	HMDB0000094	ENSG00000166825	ANPEP	FALSE
133402	MR-IVW LD	M01564	citrate	15480_2_VNN2_VNN2	15480_2_VNN2_VNN2	4	-0.00778858	0.0327902	0.812247	DeCODE	O95498	Shin et al.	citrate	HMDB0000094	ENSG00000112303	VNN2	FALSE
133403	MR-IVW LD	M01564	citrate	15487_164_CES1_carboxylesterase__liver	15487_164_CES1_carboxylesterase__liver	4	-0.0576133	0.0327895	0.0789069	DeCODE	P23141	Shin et al.	citrate	HMDB0000094	ENSG00000198848	CES1	FALSE
133404	MR-IVW LD	M01564	citrate	15514_26_BCHE_Pseudocholinesterase	15514_26_BCHE_Pseudocholinesterase	4	-0.0168418	0.03279	0.607514	DeCODE	P06276	Shin et al.	citrate	HMDB0000094	ENSG00000114200	BCHE	FALSE
133405	MR-IVW LD	M01564	citrate	15526_33_GSS_GSHB	15526_33_GSS_GSHB	4	-0.0139573	0.0327903	0.67036	DeCODE	P48637	Shin et al.	citrate	HMDB0000094	ENSG00000100983	GSS	FALSE
133406	MR-IVW LD	M01564	citrate	15542_19_CKMT1A_KCRU	15542_19_CKMT1A_KCRU	4	-0.0427621	0.03279	0.192193	DeCODE	P12532	Shin et al.	citrate	HMDB0000094	ENSG00000237289	CKMT1A	FALSE
133407	MR-IVW LD	M01564	citrate	15553_22_ACHE_ACES	15553_22_ACHE_ACES	4	-0.0910043	0.0327888	0.00551227	DeCODE	P22303	Shin et al.	citrate	HMDB0000094	ENSG00000087085	ACHE	FALSE
133408	MR-IVW LD	M01564	citrate	15556_49_AMY2B_Alpha_amylase_2B	15556_49_AMY2B_Alpha_amylase_2B	4	0.0303673	0.0327899	0.354384	DeCODE	P19961	Shin et al.	citrate	HMDB0000094	ENSG00000240038	AMY2B	FALSE
133409	MR-IVW LD	M01564	citrate	15588_17_GLA_galactosidase__alpha	15588_17_GLA_galactosidase__alpha	4	-0.021892	0.0327895	0.504355	DeCODE	P06280	Shin et al.	citrate	HMDB0000094	ENSG00000102393	GLA	FALSE
133410	MR-IVW LD	M01564	citrate	15607_56_PKLR_KPYR	15607_56_PKLR_KPYR	4	0.0330576	0.0327902	0.31338	DeCODE	P30613	Shin et al.	citrate	HMDB0000094	ENSG00000143627	PKLR	FALSE
133411	MR-IVW LD	M01564	citrate	16015_19_GPT_ALT	16015_19_GPT_ALT	4	-0.0202527	0.0327901	0.536807	DeCODE	P24298	Shin et al.	citrate	HMDB0000094	ENSG00000167701	GPT	FALSE
133412	MR-IVW LD	M01564	citrate	16769_20_RAC3_RAC3	16769_20_RAC3_RAC3	4	-0.0611498	0.0327893	0.0621908	DeCODE	P60763	Shin et al.	citrate	HMDB0000094	ENSG00000169750	RAC3	FALSE
133413	MR-IVW LD	M01564	citrate	16809_1_NME4_NDKM	16809_1_NME4_NDKM	4	-0.0438938	0.0327892	0.180679	DeCODE	O00746	Shin et al.	citrate	HMDB0000094	ENSG00000103202	NME4	FALSE
133414	MR-IVW LD	M01564	citrate	16857_2_RAB2A_RAB2A	16857_2_RAB2A_RAB2A	4	-0.0529799	0.0327892	0.106143	DeCODE	P61019	Shin et al.	citrate	HMDB0000094	ENSG00000104388	RAB2A	FALSE
133415	MR-IVW LD	M01564	citrate	16863_47_NANP_NANP	16863_47_NANP_NANP	4	-0.0239335	0.0327901	0.46545	DeCODE	Q8TBE9	Shin et al.	citrate	HMDB0000094	ENSG00000170191	NANP	FALSE
133416	MR-IVW LD	M01564	citrate	16877_19_MSRB2_MSRB2	16877_19_MSRB2_MSRB2	4	-0.0471562	0.0327897	0.150394	DeCODE	Q9Y3D2	Shin et al.	citrate	HMDB0000094	ENSG00000148450	MSRB2	FALSE
133417	MR-IVW LD	M01564	citrate	16883_57_RAB4A_RAB4A	16883_57_RAB4A_RAB4A	4	-0.0641773	0.0327889	0.0503139	DeCODE	P20338	Shin et al.	citrate	HMDB0000094	ENSG00000168118	RAB4A	FALSE
133418	MR-IVW LD	M01564	citrate	16932_5_SULT1E1_SULT_1E	16932_5_SULT1E1_SULT_1E	4	-0.0329037	0.0327899	0.315633	DeCODE	P49888	Shin et al.	citrate	HMDB0000094	ENSG00000109193	SULT1E1	FALSE
133419	MR-IVW LD	M01564	citrate	17148_7_BLVRB_BLVRB	17148_7_BLVRB_BLVRB	4	0.0600193	0.0327898	0.0671862	DeCODE	P30043	Shin et al.	citrate	HMDB0000094	ENSG00000090013	BLVRB	FALSE
133420	MR-IVW LD	M01564	citrate	17204_17_PNMT_PNMT	17204_17_PNMT_PNMT	4	-0.0570939	0.0327898	0.0816465	DeCODE	Q3KPI0	Shin et al.	citrate	HMDB0000094	ENSG00000007129	CEACAM21	FALSE
133421	MR-IVW LD	M01564	citrate	17205_21_RAB5A_RAB5A	17205_21_RAB5A_RAB5A	4	-0.0630274	0.0327896	0.0545833	DeCODE	P20339	Shin et al.	citrate	HMDB0000094	ENSG00000144566	RAB5A	FALSE
133422	MR-IVW LD	M01564	citrate	17209_27_SULT2B1_ST2B1	17209_27_SULT2B1_ST2B1	4	-0.0319323	0.0327898	0.330132	DeCODE	O00204	Shin et al.	citrate	HMDB0000094	ENSG00000088002	SULT2B1	FALSE
133423	MR-IVW LD	M01564	citrate	17325_10_GUK1_KGUA	17325_10_GUK1_KGUA	4	-0.0325047	0.0327899	0.321537	DeCODE	Q16774	Shin et al.	citrate	HMDB0000094	ENSG00000143774	GUK1	FALSE
133424	MR-IVW LD	M01564	citrate	17333_20_ACADM_ACADM	17333_20_ACADM_ACADM	4	0.000529906	0.0327899	0.987106	DeCODE	P11310	Shin et al.	citrate	HMDB0000094	ENSG00000117054	ACADM	FALSE
133425	MR-IVW LD	M01564	citrate	17357_33_SEPSECS_SPCS	17357_33_SEPSECS_SPCS	4	-0.0649357	0.0327894	0.0476601	DeCODE	Q9HD40	Shin et al.	citrate	HMDB0000094	ENSG00000109618	SEPSECS	FALSE
133426	MR-IVW LD	M01564	citrate	17398_55_HMOX1_HO_1	17398_55_HMOX1_HO_1	4	0.00327854	0.03279	0.920355	DeCODE	P09601	Shin et al.	citrate	HMDB0000094	ENSG00000100292	HMOX1	FALSE
133427	MR-IVW LD	M01564	citrate	17441_4_ALPI_Alkaline_phosphatase__intestine	17441_4_ALPI_Alkaline_phosphatase__intestine	4	-0.0390495	0.0327901	0.233696	DeCODE	P09923	Shin et al.	citrate	HMDB0000094	ENSG00000163295	ALPI	FALSE
133428	MR-IVW LD	M01564	citrate	17450_51_HARS_Histidyl_tRNA_synthetase	17450_51_HARS_Histidyl_tRNA_synthetase	4	-0.0576797	0.0327896	0.0785634	DeCODE	P12081	Shin et al.	citrate	HMDB0000094	ENSG00000170445	HARS	FALSE
133429	MR-IVW LD	M01564	citrate	17466_72_ACSF2_ACSF2	17466_72_ACSF2_ACSF2	4	-0.0320611	0.03279	0.328187	DeCODE	Q96CM8	Shin et al.	citrate	HMDB0000094	ENSG00000167107	ACSF2	FALSE
133430	MR-IVW LD	M01564	citrate	17467_1_DHRS9_DHRS9	17467_1_DHRS9_DHRS9	4	-0.0668175	0.0327893	0.0415714	DeCODE	Q9BPW9	Shin et al.	citrate	HMDB0000094	ENSG00000073737	DHRS9	FALSE
133431	MR-IVW LD	M01564	citrate	17495_141_SIRT3_SIR3	17495_141_SIRT3_SIR3	4	-0.0594612	0.0327896	0.0697682	DeCODE	Q9NTG7	Shin et al.	citrate	HMDB0000094	ENSG00000142082	SIRT3	FALSE
133432	MR-IVW LD	M01564	citrate	17509_6_HPD_HPPD	17509_6_HPD_HPPD	4	-0.0368512	0.0327898	0.261073	DeCODE	P32754	Shin et al.	citrate	HMDB0000094	ENSG00000158104	HPD	FALSE
133433	MR-IVW LD	M01564	citrate	17675_17_ACOT13_ACO13	17675_17_ACOT13_ACO13	4	-0.0096349	0.0327898	0.768882	DeCODE	Q9NPJ3	Shin et al.	citrate	HMDB0000094	ENSG00000112304	ACOT13	FALSE
133434	MR-IVW LD	M01564	citrate	17744_31_RAB11A_RB11A	17744_31_RAB11A_RB11A	4	-0.0521943	0.0327896	0.11143	DeCODE	P62491	Shin et al.	citrate	HMDB0000094	ENSG00000103769	RAB11A	FALSE
133435	MR-IVW LD	M01564	citrate	17752_24_ARG2_Arginase	17752_24_ARG2_Arginase	4	-0.0354808	0.0327896	0.279219	DeCODE	P78540	Shin et al.	citrate	HMDB0000094	ENSG00000081181	ARG2	FALSE
133436	MR-IVW LD	M01564	citrate	17789_1_QPRT_NADC	17789_1_QPRT_NADC	4	-0.0574748	0.0327896	0.0796304	DeCODE	Q15274	Shin et al.	citrate	HMDB0000094	ENSG00000103485	QPRT	FALSE
133437	MR-IVW LD	M01564	citrate	17792_158_ALDH5A1_SSDH	17792_158_ALDH5A1_SSDH	4	-0.0321051	0.03279	0.327525	DeCODE	P51649	Shin et al.	citrate	HMDB0000094	ENSG00000112294	ALDH5A1	FALSE
133438	MR-IVW LD	M01564	citrate	17814_8_BPNT1_BPNT1	17814_8_BPNT1_BPNT1	4	-0.0415609	0.03279	0.204981	DeCODE	O95861	Shin et al.	citrate	HMDB0000094	ENSG00000162813	BPNT1	FALSE
133439	MR-IVW LD	M01564	citrate	17822_57_RERG_RERG	17822_57_RERG_RERG	4	-0.0479738	0.0327898	0.143448	DeCODE	Q96A58	Shin et al.	citrate	HMDB0000094	ENSG00000134533	RERG	FALSE
133440	MR-IVW LD	M01564	citrate	17843_30_PPCS_PPCS	17843_30_PPCS_PPCS	4	-0.0469021	0.0327898	0.152606	DeCODE	Q9HAB8	Shin et al.	citrate	HMDB0000094	ENSG00000127125	PPCS	FALSE
133441	MR-IVW LD	M01564	citrate	17857_6_ACADL_ACADL	17857_6_ACADL_ACADL	4	-0.075811	0.0327894	0.0207743	DeCODE	P28330	Shin et al.	citrate	HMDB0000094	ENSG00000115361	ACADL	FALSE
133442	MR-IVW LD	M01564	citrate	18170_46_PYCR1_P5CR1	18170_46_PYCR1_P5CR1	4	-0.065068	0.0327894	0.0472088	DeCODE	P32322	Shin et al.	citrate	HMDB0000094	ENSG00000183010	PYCR1	FALSE
133443	MR-IVW LD	M01564	citrate	18178_13_SARS_SYSC	18178_13_SARS_SYSC	4	-0.0607503	0.0327892	0.0639177	DeCODE	P49591	Shin et al.	citrate	HMDB0000094	ENSG00000031698	SARS	FALSE
133444	MR-IVW LD	M01564	citrate	18179_56_SMS_SPSY	18179_56_SMS_SPSY	4	-0.0772567	0.0327892	0.0184646	DeCODE	P52788	Shin et al.	citrate	HMDB0000094	ENSG00000102172	SMS	FALSE
133445	MR-IVW LD	M01564	citrate	18184_28_GMPS_GUAA	18184_28_GMPS_GUAA	4	-0.0459768	0.0327897	0.160864	DeCODE	P49915	Shin et al.	citrate	HMDB0000094	ENSG00000163655	GMPS	FALSE
133446	MR-IVW LD	M01564	citrate	18186_15_TARS_SYTC	18186_15_TARS_SYTC	4	-0.0500968	0.0327897	0.126557	DeCODE	P26639	Shin et al.	citrate	HMDB0000094	ENSG00000113407	TARS	FALSE
133447	MR-IVW LD	M01564	citrate	18187_16_ASPA_ACY2	18187_16_ASPA_ACY2	4	-0.0400417	0.03279	0.222027	DeCODE	P45381	Shin et al.	citrate	HMDB0000094	ENSG00000108381	ASPA	FALSE
133448	MR-IVW LD	M01564	citrate	18188_12_GATM_GATM	18188_12_GATM_GATM	4	0.0054862	0.0327899	0.867123	DeCODE	P50440	Shin et al.	citrate	HMDB0000094	ENSG00000171766	GATM	FALSE
133449	MR-IVW LD	M01564	citrate	18197_97_CKMT2_KCRS	18197_97_CKMT2_KCRS	4	-0.0338453	0.0327898	0.301984	DeCODE	P17540	Shin et al.	citrate	HMDB0000094	ENSG00000131730	CKMT2	FALSE
133450	MR-IVW LD	M01564	citrate	18232_42_PIP4K2B_PI42B	18232_42_PIP4K2B_PI42B	4	-0.0665533	0.0327896	0.0423861	DeCODE	P78356	Shin et al.	citrate	HMDB0000094	ENSG00000276293	PIP4K2B	FALSE
133451	MR-IVW LD	M01564	citrate	18297_8_MRAS_RASM	18297_8_MRAS_RASM	4	-0.0505899	0.0327896	0.122863	DeCODE	Q8IXB1	Shin et al.	citrate	HMDB0000094	ENSG00000077232	DNAJC10	FALSE
133452	MR-IVW LD	M01564	citrate	18309_18_CS_CISY	18309_18_CS_CISY	4	-0.0135714	0.0327897	0.678953	DeCODE	O75390	Shin et al.	citrate	HMDB0000094	ENSG00000062485	CS	FALSE
133453	MR-IVW LD	M01564	citrate	18322_15_JMJD6_JMJD6	18322_15_JMJD6_JMJD6	4	-0.0533833	0.0327897	0.103514	DeCODE	Q6NYC1	Shin et al.	citrate	HMDB0000094	ENSG00000070495	JMJD6	FALSE
133454	MR-IVW LD	M01564	citrate	18324_61_SUOX_SUOX	18324_61_SUOX_SUOX	4	-0.0367179	0.0327899	0.262802	DeCODE	P51687	Shin et al.	citrate	HMDB0000094	ENSG00000139531	SUOX	FALSE
133455	MR-IVW LD	M01564	citrate	18328_36_PYCR2_P5CR2	18328_36_PYCR2_P5CR2	4	-0.0541438	0.0327896	0.0986877	DeCODE	Q96C36	Shin et al.	citrate	HMDB0000094	ENSG00000143811	PYCR2	FALSE
133456	MR-IVW LD	M01564	citrate	18329_4_PRPS2_PRPS2	18329_4_PRPS2_PRPS2	4	-0.035463	0.0327901	0.279469	DeCODE	P11908	Shin et al.	citrate	HMDB0000094	ENSG00000101911	PRPS2	FALSE
133457	MR-IVW LD	M01564	citrate	18338_26_IDH1_IDH	18338_26_IDH1_IDH	4	-0.0558823	0.0327897	0.0883319	DeCODE	O75874	Shin et al.	citrate	HMDB0000094	ENSG00000138413	IDH1	FALSE
133458	MR-IVW LD	M01564	citrate	18342_2_PSAT1_SERC	18342_2_PSAT1_SERC	4	0.0184367	0.0327901	0.573935	DeCODE	Q9Y617	Shin et al.	citrate	HMDB0000094	ENSG00000135069	PSAT1	FALSE
133459	MR-IVW LD	M01564	citrate	18382_109_COMT_Catechol_O_methyltransferase	18382_109_COMT_Catechol_O_methyltransferase	4	-0.0565773	0.0327897	0.0844451	DeCODE	P21964	Shin et al.	citrate	HMDB0000094	ENSG00000093010	COMT	FALSE
133460	MR-IVW LD	M01564	citrate	18398_1_AKR1D1_AK1D1	18398_1_AKR1D1_AK1D1	4	-0.00240383	0.0327901	0.94156	DeCODE	P51857	Shin et al.	citrate	HMDB0000094	ENSG00000122787	AKR1D1	FALSE
133461	MR-IVW LD	M01564	citrate	18401_18_ALKBH3_ALKB3	18401_18_ALKBH3_ALKB3	4	-0.042499	0.0327899	0.194941	DeCODE	Q96Q83	Shin et al.	citrate	HMDB0000094	ENSG00000166199	ALKBH3	FALSE
133462	MR-IVW LD	M01564	citrate	18403_25_AMPD2_AMPD2	18403_25_AMPD2_AMPD2	4	-0.0695705	0.0327897	0.0338613	DeCODE	Q01433	Shin et al.	citrate	HMDB0000094	ENSG00000116337	AMPD2	FALSE
133463	MR-IVW LD	M01564	citrate	18422_41_MVD_ERG19	18422_41_MVD_ERG19	4	-0.0253187	0.0327901	0.440028	DeCODE	P53602	Shin et al.	citrate	HMDB0000094	ENSG00000167508	MVD	FALSE
133464	MR-IVW LD	M01564	citrate	18432_32_RALB_RALB	18432_32_RALB_RALB	4	-0.0489448	0.0327896	0.135518	DeCODE	P11234	Shin et al.	citrate	HMDB0000094	ENSG00000144118	RALB	FALSE
133465	MR-IVW LD	M01564	citrate	18900_37_HRAS_H_ras__WT_	18900_37_HRAS_H_ras__WT_	4	-0.0338607	0.0327897	0.301763	DeCODE	P01112	Shin et al.	citrate	HMDB0000094	ENSG00000174775	HRAS	FALSE
133466	MR-IVW LD	M01564	citrate	18917_53_AMY2A_Pancreatic_alpha_amylase	18917_53_AMY2A_Pancreatic_alpha_amylase	4	0.0295003	0.0327899	0.368292	DeCODE	P04746	Shin et al.	citrate	HMDB0000094	ENSG00000243480	AMY2A	FALSE
133467	MR-IVW LD	M01564	citrate	19114_8_TK2_KITM	19114_8_TK2_KITM	4	-0.029576	0.03279	0.367066	DeCODE	O00142	Shin et al.	citrate	HMDB0000094	ENSG00000166548	TK2	FALSE
133468	MR-IVW LD	M01564	citrate	19207_119_ADK_ADK	19207_119_ADK_ADK	4	-0.0416512	0.03279	0.203999	DeCODE	P55263	Shin et al.	citrate	HMDB0000094	ENSG00000156110	ADK	FALSE
133469	MR-IVW LD	M01564	citrate	19222_124_RAB5B_RAB5B	19222_124_RAB5B_RAB5B	4	-0.0361638	0.0329069	0.271779	DeCODE	P61020	Shin et al.	citrate	HMDB0000094	ENSG00000111540	RAB5B	FALSE
133470	MR-IVW LD	M01564	citrate	19223_6_RAB1A_RAB1A	19223_6_RAB1A_RAB1A	4	-0.0426848	0.0327895	0.19299	DeCODE	P62820	Shin et al.	citrate	HMDB0000094	ENSG00000138069	RAB1A	FALSE
133471	MR-IVW LD	M01564	citrate	19239_5_ARF1_ARF1	19239_5_ARF1_ARF1	4	-0.0347689	0.0327899	0.288983	DeCODE	P84077	Shin et al.	citrate	HMDB0000094	ENSG00000143761	ARF1	FALSE
133472	MR-IVW LD	M01564	citrate	19249_18_KARS_SYK	19249_18_KARS_SYK	4	-0.0624325	0.0327894	0.0569043	DeCODE	Q15046	Shin et al.	citrate	HMDB0000094	ENSG00000065427	KARS	FALSE
133473	MR-IVW LD	M01564	citrate	19253_82_RAB2B_RAB2B	19253_82_RAB2B_RAB2B	4	-0.0372898	0.0327894	0.255433	DeCODE	Q8WUD1	Shin et al.	citrate	HMDB0000094	ENSG00000129472	RAB2B	FALSE
133474	MR-IVW LD	M01564	citrate	19254_125_GMPR_GMPR1	19254_125_GMPR_GMPR1	4	-0.0518103	0.0327899	0.11409	DeCODE	P36959	Shin et al.	citrate	HMDB0000094	ENSG00000137198	GMPR	FALSE
133475	MR-IVW LD	M01564	citrate	19258_24_GCDH_GCDH	19258_24_GCDH_GCDH	4	-0.024792	0.0327898	0.449595	DeCODE	Q92947	Shin et al.	citrate	HMDB0000094	ENSG00000105607	GCDH	FALSE
133476	MR-IVW LD	M01564	citrate	19262_219_ACADVL_ACADV	19262_219_ACADVL_ACADV	4	-0.00217608	0.0327899	0.947088	DeCODE	P49748	Shin et al.	citrate	HMDB0000094	ENSG00000072778	ACADVL	FALSE
133477	MR-IVW LD	M01564	citrate	19270_26_YARS_SYYC	19270_26_YARS_SYYC	4	-0.0456131	0.0327899	0.164204	DeCODE	P54577	Shin et al.	citrate	HMDB0000094	ENSG00000134684	YARS	FALSE
133478	MR-IVW LD	M01564	citrate	19278_19_RAB1B_RAB1B	19278_19_RAB1B_RAB1B	4	-0.0537156	0.0327894	0.101381	DeCODE	Q9H0U4	Shin et al.	citrate	HMDB0000094	ENSG00000174903	RAB1B	FALSE
133479	MR-IVW LD	M01564	citrate	19365_11_BCAT2_BCAT2	19365_11_BCAT2_BCAT2	4	-0.0324182	0.0327897	0.322824	DeCODE	O15382	Shin et al.	citrate	HMDB0000094	ENSG00000105552	BCAT2	FALSE
133480	MR-IVW LD	M01564	citrate	19376_74_NNMT_NNMT	19376_74_NNMT_NNMT	4	-0.00424716	0.0327902	0.896942	DeCODE	P40261	Shin et al.	citrate	HMDB0000094	ENSG00000166741	NNMT	FALSE
133481	MR-IVW LD	M01564	citrate	19446_1_GMPR2_GMPR2	19446_1_GMPR2_GMPR2	4	-0.065457	0.0327898	0.0459056	DeCODE	Q9P2T1	Shin et al.	citrate	HMDB0000094	ENSG00000100938	GMPR2	FALSE
133482	MR-IVW LD	M01564	citrate	19448_104_UPP1_UPP1	19448_104_UPP1_UPP1	4	-0.0620032	0.0327895	0.0586317	DeCODE	Q16831	Shin et al.	citrate	HMDB0000094	ENSG00000183696	UPP1	FALSE
133483	MR-IVW LD	M01564	citrate	19467_3_RBKS_RBSK	19467_3_RBKS_RBSK	4	-0.0550509	0.0327899	0.093172	DeCODE	Q9H477	Shin et al.	citrate	HMDB0000094	ENSG00000171174	RBKS	FALSE
133484	MR-IVW LD	M01564	citrate	19483_16_KDSR_KDSR	19483_16_KDSR_KDSR	4	-0.0539313	0.0327898	0.10002	DeCODE	Q06136	Shin et al.	citrate	HMDB0000094	ENSG00000119537	KDSR	FALSE
133485	MR-IVW LD	M01564	citrate	19496_1_NPL_NPL	19496_1_NPL_NPL	4	-0.0365268	0.0327899	0.265294	DeCODE	Q9BXD5	Shin et al.	citrate	HMDB0000094	ENSG00000135838	NPL	FALSE
133486	MR-IVW LD	M01564	citrate	19504_22_DTYMK_KTHY	19504_22_DTYMK_KTHY	4	-0.0466186	0.0327898	0.155102	DeCODE	P23919	Shin et al.	citrate	HMDB0000094	ENSG00000168393	DTYMK	FALSE
133487	MR-IVW LD	M01564	citrate	19506_6_GLYAT_GLYAT	19506_6_GLYAT_GLYAT	4	-0.00381736	0.0327903	0.907322	DeCODE	Q6IB77	Shin et al.	citrate	HMDB0000094	ENSG00000149124	GLYAT	FALSE
133488	MR-IVW LD	M01564	citrate	19518_12_HK3_HXK3	19518_12_HK3_HXK3	4	-0.0513519	0.0327899	0.117328	DeCODE	P52790	Shin et al.	citrate	HMDB0000094	ENSG00000160883	HK3	FALSE
133489	MR-IVW LD	M01564	citrate	2622_18_HMOX2_HO_2	2622_18_HMOX2_HO_2	4	-0.0676708	0.0327887	0.0390325	DeCODE	P30519	Shin et al.	citrate	HMDB0000094	ENSG00000103415	HMOX2	FALSE
133490	MR-IVW LD	M01564	citrate	2642_4_PAFAH1B2_PAFAH_beta_subunit	2642_4_PAFAH1B2_PAFAH_beta_subunit	4	-0.0637059	0.0327894	0.0520303	DeCODE	P68402	Shin et al.	citrate	HMDB0000094	ENSG00000168092	PAFAH1B2	FALSE
133491	MR-IVW LD	M01564	citrate	2870_29_RAC1_RAC1	2870_29_RAC1_RAC1	4	-0.0484422	0.0327896	0.139578	DeCODE	P63000	Shin et al.	citrate	HMDB0000094	ENSG00000136238	RAC1	FALSE
133492	MR-IVW LD	M01564	citrate	2943_5_CYP3A4_Cytochrome_P450_3A4	2943_5_CYP3A4_Cytochrome_P450_3A4	4	-0.0426152	0.03279	0.193725	DeCODE	P08684	Shin et al.	citrate	HMDB0000094	ENSG00000160868	CYP3A4	FALSE
133493	MR-IVW LD	M01564	citrate	2991_9_IL1R1_IL_1_sRI	2991_9_IL1R1_IL_1_sRI	4	-0.0203991	0.0327899	0.533865	DeCODE	P14778	Shin et al.	citrate	HMDB0000094	ENSG00000115594	IL1R1	FALSE
133494	MR-IVW LD	M01564	citrate	2993_1_IL18RAP_IL_18_Rb	2993_1_IL18RAP_IL_18_Rb	4	-0.0701248	0.0327892	0.0324639	DeCODE	O95256	Shin et al.	citrate	HMDB0000094	ENSG00000115607	IL18RAP	FALSE
133495	MR-IVW LD	M01564	citrate	2994_71_IL1RL2_IL_1Rrp2	2994_71_IL1RL2_IL_1Rrp2	4	-0.0318006	0.03279	0.332133	DeCODE	Q9HB29	Shin et al.	citrate	HMDB0000094	ENSG00000115598	IL1RL2	FALSE
133496	MR-IVW LD	M01564	citrate	3182_38_ENTPD1_CD39	3182_38_ENTPD1_CD39	4	-0.0263503	0.0327895	0.421617	DeCODE	P49961	Shin et al.	citrate	HMDB0000094	ENSG00000138185	ENTPD1	FALSE
133497	MR-IVW LD	M01564	citrate	3192_3_CNDP2_Glutamate_carboxypeptidase	3192_3_CNDP2_Glutamate_carboxypeptidase	4	-0.0718303	0.0327892	0.0284758	DeCODE	Q96KP4	Shin et al.	citrate	HMDB0000094	ENSG00000133313	CNDP2	FALSE
133498	MR-IVW LD	M01564	citrate	3232_28_ACP5_TrATPase	3232_28_ACP5_TrATPase	4	-0.0220861	0.03279	0.500589	DeCODE	P13686	Shin et al.	citrate	HMDB0000094	ENSG00000102575	ACP5	FALSE
133499	MR-IVW LD	M01564	citrate	3343_1_ACY1_Aminoacylase_1	3343_1_ACY1_Aminoacylase_1	4	0.015627	0.03279	0.633663	DeCODE	Q03154	Shin et al.	citrate	HMDB0000094	ENSG00000114786	ACY1	FALSE
133500	MR-IVW LD	M01564	citrate	3583_54_ARSA_Arylsulfatase_A	3583_54_ARSA_Arylsulfatase_A	4	-0.0501039	0.0327898	0.126504	DeCODE	P15289	Shin et al.	citrate	HMDB0000094	ENSG00000100299	ARSA	FALSE
133501	MR-IVW LD	M01564	citrate	3761_4_PTGS2_COX_2	3761_4_PTGS2_COX_2	4	-0.0604021	0.0327895	0.0654577	DeCODE	P35354	Shin et al.	citrate	HMDB0000094	ENSG00000073756	PTGS2	FALSE
133502	MR-IVW LD	M01564	citrate	3800_71_CKB_CK_BB	3800_71_CKB_CK_BB	4	-0.0248366	0.03279	0.448784	DeCODE	P12277	Shin et al.	citrate	HMDB0000094	ENSG00000166165	CKB	FALSE
133503	MR-IVW LD	M01564	citrate	3848_14_GAPDH_GAPDH__liver	3848_14_GAPDH_GAPDH__liver	4	-0.047476	0.0327897	0.147646	DeCODE	P04406	Shin et al.	citrate	HMDB0000094	ENSG00000111640	GAPDH	FALSE
133504	MR-IVW LD	M01564	citrate	3890_8_LDHB_LDH_H_1	3890_8_LDHB_LDH_H_1	4	-0.0557172	0.0327897	0.0892758	DeCODE	P07195	Shin et al.	citrate	HMDB0000094	ENSG00000111716	LDHB	FALSE
133505	MR-IVW LD	M01564	citrate	4234_8_IL1RL1_IL_1_R4	4234_8_IL1RL1_IL_1_R4	4	-0.0470922	0.032789	0.15094	DeCODE	Q01638	Shin et al.	citrate	HMDB0000094	ENSG00000115602	IL1RL1	FALSE
133506	MR-IVW LD	M01564	citrate	4294_16_SPHK1_Sphingosine_kinase_1	4294_16_SPHK1_Sphingosine_kinase_1	4	-0.0576013	0.0327897	0.0789704	DeCODE	Q9NYA1	Shin et al.	citrate	HMDB0000094	ENSG00000176170	SPHK1	FALSE
133507	MR-IVW LD	M01564	citrate	4301_58_TK1_Thymidine_kinase	4301_58_TK1_Thymidine_kinase	4	-0.0465723	0.0327893	0.155506	DeCODE	P04183	Shin et al.	citrate	HMDB0000094	ENSG00000167900	TK1	FALSE
133508	MR-IVW LD	M01564	citrate	4435_66_ENPP7_ENPP7	4435_66_ENPP7_ENPP7	4	-0.0420666	0.0327899	0.199523	DeCODE	Q6UWV6	Shin et al.	citrate	HMDB0000094	ENSG00000182156	ENPP7	FALSE
133509	MR-IVW LD	M01564	citrate	4436_1_ENTPD3_ENTP3	4436_1_ENTPD3_ENTP3	4	-0.0438182	0.0327895	0.181436	DeCODE	O75355	Shin et al.	citrate	HMDB0000094	ENSG00000168032	ENTPD3	FALSE
133510	MR-IVW LD	M01564	citrate	4437_56_ENTPD5_ENTP5	4437_56_ENTPD5_ENTP5	4	-0.0466807	0.0327899	0.154553	DeCODE	O75356	Shin et al.	citrate	HMDB0000094	ENSG00000187097	ENTPD5	FALSE
133511	MR-IVW LD	M01564	citrate	4468_21_SPHK2_SPHK2	4468_21_SPHK2_SPHK2	4	-0.0502333	0.0327896	0.125526	DeCODE	Q9NRA0	Shin et al.	citrate	HMDB0000094	ENSG00000063176	SPHK2	FALSE
133512	MR-IVW LD	M01564	citrate	4535_50_BST1_BST1	4535_50_BST1_BST1	4	-0.0623169	0.0327891	0.0573628	DeCODE	Q10588	Shin et al.	citrate	HMDB0000094	ENSG00000109743	BST1	FALSE
133513	MR-IVW LD	M01564	citrate	4559_64_KYNU_KYNU	4559_64_KYNU_KYNU	4	-0.0335112	0.0327899	0.306782	DeCODE	Q16719	Shin et al.	citrate	HMDB0000094	ENSG00000115919	KYNU	FALSE
133514	MR-IVW LD	M01564	citrate	4965_27_ATP5B_ATP_synthase_beta_chain	4965_27_ATP5B_ATP_synthase_beta_chain	4	-0.0711921	0.0327892	0.0299158	DeCODE	P06576	Shin et al.	citrate	HMDB0000094	ENSG00000110955	ATP5B	FALSE
133515	MR-IVW LD	M01564	citrate	5011_11_NAMPT_PBEF	5011_11_NAMPT_PBEF	4	-0.0375314	0.0327896	0.252369	DeCODE	P43490	Shin et al.	citrate	HMDB0000094	ENSG00000105835	NAMPT	FALSE
133516	MR-IVW LD	M01564	citrate	5015_15_PLA2G7_PAFAH	5015_15_PLA2G7_PAFAH	4	-0.0129181	0.0327902	0.69361	DeCODE	Q13093	Shin et al.	citrate	HMDB0000094	ENSG00000146070	PLA2G7	FALSE
133517	MR-IVW LD	M01564	citrate	5020_50_PGK1_phosphoglycerate_kinase_1	5020_50_PGK1_phosphoglycerate_kinase_1	4	-0.044533	0.0327899	0.174422	DeCODE	P00558	Shin et al.	citrate	HMDB0000094	ENSG00000102144	PGK1	FALSE
133518	MR-IVW LD	M01564	citrate	5030_52_SIRT2_SIRT2	5030_52_SIRT2_SIRT2	4	-0.0450982	0.0327897	0.169015	DeCODE	Q8IXJ6	Shin et al.	citrate	HMDB0000094	ENSG00000068903	SIRT2	FALSE
133519	MR-IVW LD	M01564	citrate	5082_51_IL1RAPL2_IL_1_sR9	5082_51_IL1RAPL2_IL_1_sR9	4	-0.0467661	0.0327891	0.15379	DeCODE	Q9NP60	Shin et al.	citrate	HMDB0000094	ENSG00000189108	IL1RAPL2	FALSE
133520	MR-IVW LD	M01564	citrate	5229_90_IMPDH1_IMDH1	5229_90_IMPDH1_IMDH1	4	-0.0641945	0.0327891	0.0502531	DeCODE	P20839	Shin et al.	citrate	HMDB0000094	ENSG00000106348	IMPDH1	FALSE
133521	MR-IVW LD	M01564	citrate	5250_53_IMPDH2_IMDH2	5250_53_IMPDH2_IMDH2	4	-0.0986416	0.0327889	0.00262643	DeCODE	P12268	Shin et al.	citrate	HMDB0000094	ENSG00000178035	IMPDH2	FALSE
133522	MR-IVW LD	M01564	citrate	5456_59_CNDP1_CNDP1	5456_59_CNDP1_CNDP1	4	-0.0575916	0.03279	0.0790242	DeCODE	Q96KN2	Shin et al.	citrate	HMDB0000094	ENSG00000150656	CNDP1	FALSE
133523	MR-IVW LD	M01564	citrate	5478_50_FOLH1_PSMA	5478_50_FOLH1_PSMA	4	-0.0623555	0.0327893	0.0572102	DeCODE	Q04609	Shin et al.	citrate	HMDB0000094	ENSG00000086205	FOLH1	FALSE
133524	MR-IVW LD	M01564	citrate	5620_13_PAM_AMD	5620_13_PAM_AMD	4	-0.0775765	0.0327894	0.0179861	DeCODE	P19021	Shin et al.	citrate	HMDB0000094	ENSG00000145730	PAM	FALSE
133525	MR-IVW LD	M01564	citrate	5742_14_ACP6_PPA6	5742_14_ACP6_PPA6	4	0.00307496	0.0327901	0.925286	DeCODE	Q9NPH0	Shin et al.	citrate	HMDB0000094	ENSG00000162836	ACP6	FALSE
133526	MR-IVW LD	M01564	citrate	5843_60_EHMT2_NG36	5843_60_EHMT2_NG36	4	-0.0513051	0.03279	0.117663	DeCODE	Q96KQ7	Shin et al.	citrate	HMDB0000094	ENSG00000204371	EHMT2	FALSE
133527	MR-IVW LD	M01564	citrate	5867_60_ARG1_ARGI1	5867_60_ARG1_ARGI1	4	-0.00579122	0.0327899	0.85981	DeCODE	P05089	Shin et al.	citrate	HMDB0000094	ENSG00000118520	ARG1	FALSE
133528	MR-IVW LD	M01564	citrate	5909_51_NME1_Nucleoside_diphosphate_kinase_A	5909_51_NME1_Nucleoside_diphosphate_kinase_A	4	-0.0521687	0.0327894	0.111604	DeCODE	P15531	Shin et al.	citrate	HMDB0000094	ENSG00000239672	NME1	FALSE
133529	MR-IVW LD	M01564	citrate	6077_63_CECR1_CECR1	6077_63_CECR1_CECR1	4	-0.0282939	0.0327897	0.388198	DeCODE	Q9NZK5	Shin et al.	citrate	HMDB0000094	ENSG00000093072	CECR1	FALSE
133530	MR-IVW LD	M01564	citrate	6221_1_ADPGK_ADPGK	6221_1_ADPGK_ADPGK	4	-0.025875	0.0327895	0.43004	DeCODE	Q9BRR6	Shin et al.	citrate	HMDB0000094	ENSG00000159322	ADPGK	FALSE
133531	MR-IVW LD	M01564	citrate	6431_68_PCYOX1_PCYOX	6431_68_PCYOX1_PCYOX	4	-0.0189801	0.0327902	0.562701	DeCODE	Q9UHG3	Shin et al.	citrate	HMDB0000094	ENSG00000116005	PCYOX1	FALSE
133532	MR-IVW LD	M01564	citrate	6434_18_AOC2_Amine_oxidase	6434_18_AOC2_Amine_oxidase	4	-0.0569476	0.0327894	0.0824278	DeCODE	O75106	Shin et al.	citrate	HMDB0000094	ENSG00000131480	AOC2	FALSE
133533	MR-IVW LD	M01564	citrate	6480_1_CANT1_CANT1	6480_1_CANT1_CANT1	4	-0.0406085	0.0327896	0.215547	DeCODE	Q8WVQ1	Shin et al.	citrate	HMDB0000094	ENSG00000171302	CANT1	FALSE
133534	MR-IVW LD	M01564	citrate	6706_18_ALPPL2_PPBN	6706_18_ALPPL2_PPBN	4	-0.0806339	0.0327888	0.0139251	DeCODE	P10696	Shin et al.	citrate	HMDB0000094	ENSG00000163286	ALPPL2	FALSE
133535	MR-IVW LD	M01564	citrate	6715_63_ALPPL2_PPBN	6715_63_ALPPL2_PPBN	4	-0.0314914	0.0327901	0.336857	DeCODE	P10696	Shin et al.	citrate	HMDB0000094	ENSG00000163286	ALPPL2	FALSE
133536	MR-IVW LD	M01564	citrate	6923_1_PLOD2_PLOD2	6923_1_PLOD2_PLOD2	4	-0.0554085	0.0327895	0.0910619	DeCODE	O00469	Shin et al.	citrate	HMDB0000094	ENSG00000152952	PLOD2	FALSE
133537	MR-IVW LD	M01564	citrate	6998_106_ASPH_HAAH	6998_106_ASPH_HAAH	4	-0.0614214	0.0327893	0.0610389	DeCODE	Q12797	Shin et al.	citrate	HMDB0000094	ENSG00000198363	ASPH	FALSE
133538	MR-IVW LD	M01564	citrate	7137_8_MSRA_MSRA	7137_8_MSRA_MSRA	4	-0.0266739	0.0327897	0.41594	DeCODE	Q9UJ68	Shin et al.	citrate	HMDB0000094	ENSG00000175806	MSRA	FALSE
133539	MR-IVW LD	M01564	citrate	7206_20_FBP1_F16P1	7206_20_FBP1_F16P1	4	0.0462966	0.0327898	0.157974	DeCODE	P09467	Shin et al.	citrate	HMDB0000094	ENSG00000165140	FBP1	FALSE
133540	MR-IVW LD	M01564	citrate	7267_2_SPTLC2_LCB2	7267_2_SPTLC2_LCB2	4	-0.0726598	0.0327896	0.0266955	DeCODE	O15270	Shin et al.	citrate	HMDB0000094	ENSG00000100596	SPTLC2	FALSE
133541	MR-IVW LD	M01564	citrate	7761_125_CHKB_CHKB	7761_125_CHKB_CHKB	4	-0.0448251	0.0327899	0.171613	DeCODE	Q9Y259	Shin et al.	citrate	HMDB0000094	ENSG00000100288	CHKB	FALSE
133542	MR-IVW LD	M01564	citrate	7824_88_MSRB3_MSRB3	7824_88_MSRB3_MSRB3	4	-0.0523537	0.0327897	0.110343	DeCODE	Q8IXL7	Shin et al.	citrate	HMDB0000094	ENSG00000174099	MSRB3	FALSE
133543	MR-IVW LD	M01564	citrate	7825_7_ABHD12_ABD12	7825_7_ABHD12_ABD12	4	-0.0639668	0.0327894	0.0510762	DeCODE	Q8N2K0	Shin et al.	citrate	HMDB0000094	ENSG00000100997	ABHD12	FALSE
133544	MR-IVW LD	M01564	citrate	7879_12_CYP3A4_Cytochrome_P450_3A4	7879_12_CYP3A4_Cytochrome_P450_3A4	4	-0.0548956	0.0327896	0.0940951	DeCODE	P08684	Shin et al.	citrate	HMDB0000094	ENSG00000160868	CYP3A4	FALSE
133545	MR-IVW LD	M01564	citrate	7886_26_SPTLC1_SPTC1	7886_26_SPTLC1_SPTC1	4	-0.0705983	0.0327897	0.0313137	DeCODE	O15269	Shin et al.	citrate	HMDB0000094	ENSG00000090054	SPTLC1	FALSE
133546	MR-IVW LD	M01564	citrate	7986_98_NAALAD2_NALD2	7986_98_NAALAD2_NALD2	4	0.0230924	0.0327898	0.481273	DeCODE	Q9Y3Q0	Shin et al.	citrate	HMDB0000094	ENSG00000077616	NAALAD2	FALSE
133547	MR-IVW LD	M01564	citrate	7999_23_ENTPD1_CD39	7999_23_ENTPD1_CD39	4	-0.0297214	0.0327895	0.364709	DeCODE	P49961	Shin et al.	citrate	HMDB0000094	ENSG00000138185	ENTPD1	FALSE
133548	MR-IVW LD	M01564	citrate	8004_15_GAPDHS_G3PT	8004_15_GAPDHS_G3PT	4	-0.0271734	0.03279	0.407269	DeCODE	O14556	Shin et al.	citrate	HMDB0000094	ENSG00000105679	GAPDHS	FALSE
133549	MR-IVW LD	M01564	citrate	8011_96_PAPL_PAPL	8011_96_PAPL_PAPL	4	-0.0389829	0.03279	0.234492	DeCODE	Q6ZNF0	Shin et al.	citrate	HMDB0000094	ENSG00000183760	ACP7	FALSE
133550	MR-IVW LD	M01564	citrate	8269_327_ARSK_ARSK	8269_327_ARSK_ARSK	4	-0.0476163	0.0327895	0.146452	DeCODE	Q6UWY0	Shin et al.	citrate	HMDB0000094	ENSG00000164291	ARSK	FALSE
133551	MR-IVW LD	M01564	citrate	8325_37_ADH4_ADH4	8325_37_ADH4_ADH4	4	0.0420757	0.03279	0.199426	DeCODE	P08319	Shin et al.	citrate	HMDB0000094	ENSG00000198099	ADH4	FALSE
133552	MR-IVW LD	M01564	citrate	8328_9_ETNK1_EKI1	8328_9_ETNK1_EKI1	4	-0.0657402	0.0327894	0.0449711	DeCODE	Q9HBU6	Shin et al.	citrate	HMDB0000094	ENSG00000139163	ETNK1	FALSE
133553	MR-IVW LD	M01564	citrate	8396_42_FAAH2_FAAH2	8396_42_FAAH2_FAAH2	4	-0.0274169	0.0327897	0.403074	DeCODE	Q6GMR7	Shin et al.	citrate	HMDB0000094	ENSG00000165591	FAAH2	FALSE
133554	MR-IVW LD	M01564	citrate	8569_147_ARL8B_ARL8B	8569_147_ARL8B_ARL8B	4	-0.0515359	0.0327893	0.116014	DeCODE	Q9NVJ2	Shin et al.	citrate	HMDB0000094	ENSG00000134108	ARL8B	FALSE
133555	MR-IVW LD	M01564	citrate	8932_1_ENTPD6_ENTP6	8932_1_ENTPD6_ENTP6	4	-0.0521146	0.0327897	0.111979	DeCODE	O75354	Shin et al.	citrate	HMDB0000094	ENSG00000197586	ENTPD6	FALSE
133556	MR-IVW LD	M01564	citrate	9000_177_SLC3A1_SLC31	9000_177_SLC3A1_SLC31	4	-0.0493499	0.0327893	0.132309	DeCODE	Q07837	Shin et al.	citrate	HMDB0000094	ENSG00000138079	SLC3A1	FALSE
133557	MR-IVW LD	M01564	citrate	9045_3_SLC27A2_S27A2	9045_3_SLC27A2_S27A2	4	-0.0468279	0.0327894	0.153251	DeCODE	O14975	Shin et al.	citrate	HMDB0000094	ENSG00000140284	SLC27A2	FALSE
133558	MR-IVW LD	M01564	citrate	9231_23_IMPAD1_IMPA3	9231_23_IMPAD1_IMPA3	4	-0.0449773	0.0327898	0.170161	DeCODE	Q9NX62	Shin et al.	citrate	HMDB0000094	ENSG00000104331	IMPAD1	FALSE
133559	MR-IVW LD	M01564	citrate	9237_54_ACP2_Lysosomal_acid_phosphatase	9237_54_ACP2_Lysosomal_acid_phosphatase	4	-0.0369537	0.0327899	0.259748	DeCODE	P11117	Shin et al.	citrate	HMDB0000094	ENSG00000134575	ACP2	FALSE
133560	MR-IVW LD	M01564	citrate	9244_27_PPT1_PPT1	9244_27_PPT1_PPT1	4	-0.040295	0.0327891	0.219104	DeCODE	P50897	Shin et al.	citrate	HMDB0000094	ENSG00000131238	PPT1	FALSE
133561	MR-IVW LD	M01564	citrate	9385_4_GAA_GAA	9385_4_GAA_GAA	4	-0.0133121	0.0327898	0.684756	DeCODE	P10253	Shin et al.	citrate	HMDB0000094	ENSG00000171298	GAA	FALSE
133562	MR-IVW LD	M01564	citrate	9482_110_NUDT9_NUDT9	9482_110_NUDT9_NUDT9	4	-0.0638838	0.0327895	0.0513789	DeCODE	Q9BW91	Shin et al.	citrate	HMDB0000094	ENSG00000170502	NUDT9	FALSE
133563	MR-IVW LD	M01564	citrate	9504_19_RAB27A_RB27A	9504_19_RAB27A_RB27A	4	-0.0460976	0.0327896	0.159766	DeCODE	P51159	Shin et al.	citrate	HMDB0000094	ENSG00000069974	RAB27A	FALSE
133564	MR-IVW LD	M01564	citrate	9518_95_PLA1A_PLA1A	9518_95_PLA1A_PLA1A	4	-0.0655911	0.0327894	0.0454599	DeCODE	Q53H76	Shin et al.	citrate	HMDB0000094	ENSG00000144837	PLA1A	FALSE
133565	MR-IVW LD	M01564	citrate	9759_13_IDO1_INDO	9759_13_IDO1_INDO	4	-0.053842	0.0327892	0.100577	DeCODE	P14902	Shin et al.	citrate	HMDB0000094	ENSG00000131203	IDO1	FALSE
133566	MR-IVW LD	M01564	citrate	9828_86_LDHC_LDHC	9828_86_LDHC_LDHC	4	-0.0470153	0.0327894	0.151613	DeCODE	P07864	Shin et al.	citrate	HMDB0000094	ENSG00000166796	LDHC	FALSE
133567	MR-IVW LD	M01564	citrate	9834_62_ADH1B_ADH1B	9834_62_ADH1B_ADH1B	4	0.010104	0.0327901	0.757974	DeCODE	P00325	Shin et al.	citrate	HMDB0000094	ENSG00000196616	ADH1B	FALSE
133568	MR-IVW LD	M01564	citrate	9840_2_CDC42_Cdc42Hs	9840_2_CDC42_Cdc42Hs	4	-0.0661385	0.0327897	0.0436899	DeCODE	P60953	Shin et al.	citrate	HMDB0000094	ENSG00000070831	CDC42	FALSE
133569	MR-IVW LD	M01564	citrate	9855_10_RHOA_Rho_A	9855_10_RHOA_Rho_A	4	-0.0546855	0.0327895	0.0953604	DeCODE	P61586	Shin et al.	citrate	HMDB0000094	ENSG00000067560	RHOA	FALSE
133570	MR-IVW LD	M01564	citrate	9856_22_DHPS_DHYS	9856_22_DHPS_DHYS	4	0.0250316	0.0327899	0.445228	DeCODE	P49366	Shin et al.	citrate	HMDB0000094	ENSG00000095059	DHPS	FALSE
133571	MR-IVW LD	M01564	citrate	9859_180_SAT1_SSAT_1	9859_180_SAT1_SSAT_1	4	-0.043463	0.0327898	0.185004	DeCODE	P21673	Shin et al.	citrate	HMDB0000094	ENSG00000130066	SAT1	FALSE
133572	MR-IVW LD	M01564	citrate	9867_23_FBP2_F16P2	9867_23_FBP2_F16P2	4	-0.0279499	0.0327899	0.393995	DeCODE	O00757	Shin et al.	citrate	HMDB0000094	ENSG00000130957	FBP2	FALSE
133573	MR-IVW LD	M01564	citrate	9870_17_WARS_SYWC	9870_17_WARS_SYWC	4	-0.0436678	0.0327899	0.182944	DeCODE	P23381	Shin et al.	citrate	HMDB0000094	ENSG00000140105	WARS	FALSE
133574	MR-IVW LD	M01564	citrate	9880_33_TDO2_T23O	9880_33_TDO2_T23O	4	-0.0178715	0.0327899	0.585733	DeCODE	P48775	Shin et al.	citrate	HMDB0000094	ENSG00000151790	TDO2	FALSE
133575	MR-IVW LD	M01564	citrate	9885_41_RAP2A_RAP2A	9885_41_RAP2A_RAP2A	4	-0.0191518	0.0327901	0.55917	DeCODE	P10114	Shin et al.	citrate	HMDB0000094	ENSG00000125249	RAP2A	FALSE
133576	MR-IVW LD	M01564	citrate	9910_9_MTAP_MTAP	9910_9_MTAP_MTAP	4	-0.0453091	0.0327899	0.167033	DeCODE	Q13126	Shin et al.	citrate	HMDB0000094	ENSG00000099810	MTAP	FALSE
133580	MR-IVW LD	M01564	citrate	ACADM:P11310:OID31277:v1:Oncology_II	ACADM:P11310:OID31277:v1:Oncology_II	4	-0.00196637	0.033773	0.953571	PPP	P11310	Shin et al.	citrate	HMDB0000094	ENSG00000117054	ACADM	FALSE
133581	MR-IVW LD	M01564	citrate	ACHE:P22303:OID30585:v1:Inflammation_II	ACHE:P22303:OID30585:v1:Inflammation_II	4	0.0879492	0.0338478	0.00936671	PPP	P22303	Shin et al.	citrate	HMDB0000094	ENSG00000087085	ACHE	FALSE
133583	MR-IVW LD	M01564	citrate	ACOT13:Q9NPJ3:OID31522:v1:Oncology_II	ACOT13:Q9NPJ3:OID31522:v1:Oncology_II	4	-0.00782732	0.033542	0.815483	PPP	Q9NPJ3	Shin et al.	citrate	HMDB0000094	ENSG00000112304	ACOT13	FALSE
133584	MR-IVW LD	M01564	citrate	ACOX1:Q15067:OID20124:v1:Cardiometabolic	ACOX1:Q15067:OID20124:v1:Cardiometabolic	4	0.015716	0.0335933	0.639906	PPP	Q15067	Shin et al.	citrate	HMDB0000094	ENSG00000161533	ACOX1	FALSE
133587	MR-IVW LD	M01564	citrate	ACP5:P13686:OID20314:v1:Cardiometabolic	ACP5:P13686:OID20314:v1:Cardiometabolic	4	-0.0284889	0.0334928	0.394994	PPP	P13686	Shin et al.	citrate	HMDB0000094	ENSG00000102575	ACP5	FALSE
133588	MR-IVW LD	M01564	citrate	ACP6:Q9NPH0:OID21432:v1:Oncology	ACP6:Q9NPH0:OID21432:v1:Oncology	4	0.0402239	0.0334868	0.229679	PPP	Q9NPH0	Shin et al.	citrate	HMDB0000094	ENSG00000162836	ACP6	FALSE
133589	MR-IVW LD	M01564	citrate	ACY1:Q03154:OID20137:v1:Cardiometabolic	ACY1:Q03154:OID20137:v1:Cardiometabolic	4	0.032029	0.0335935	0.340374	PPP	Q03154	Shin et al.	citrate	HMDB0000094	ENSG00000114786	ACY1	FALSE
133590	MR-IVW LD	M01564	citrate	ACYP1:P07311:OID30642:v1:Inflammation_II	ACYP1:P07311:OID30642:v1:Inflammation_II	4	0.00145084	0.0339135	0.965877	PPP	P07311	Shin et al.	citrate	HMDB0000094	ENSG00000119640	ACYP1	FALSE
133592	MR-IVW LD	M01564	citrate	ADA2:Q9NZK5:OID20394:v1:Cardiometabolic	ADA2:Q9NZK5:OID20394:v1:Cardiometabolic	4	-0.0166645	0.0337354	0.621323	PPP	Q9NZK5	Shin et al.	citrate	HMDB0000094	ENSG00000093072	CECR1	FALSE
133593	MR-IVW LD	M01564	citrate	ADA:P00813:OID20645:v1:Inflammation	ADA:P00813:OID20645:v1:Inflammation	4	-0.0147676	0.033417	0.658547	PPP	P00813	Shin et al.	citrate	HMDB0000094	ENSG00000196839	ADA	FALSE
133595	MR-IVW LD	M01564	citrate	ADH1B:P00325:OID30612:v1:Inflammation_II	ADH1B:P00325:OID30612:v1:Inflammation_II	4	0.0211509	0.0338483	0.532053	PPP	P00325	Shin et al.	citrate	HMDB0000094	ENSG00000196616	ADH1B	FALSE
133597	MR-IVW LD	M01564	citrate	ADH4:P08319:OID20117:v1:Cardiometabolic	ADH4:P08319:OID20117:v1:Cardiometabolic	4	0.011073	0.0339217	0.744102	PPP	P08319	Shin et al.	citrate	HMDB0000094	ENSG00000198099	ADH4	FALSE
133601	MR-IVW LD	M01564	citrate	AHCY:P23526:OID20199:v1:Cardiometabolic	AHCY:P23526:OID20199:v1:Cardiometabolic	4	0.0200995	0.033593	0.549623	PPP	P23526	Shin et al.	citrate	HMDB0000094	ENSG00000101444	AHCY	FALSE
133602	MR-IVW LD	M01564	citrate	AK2:P54819:OID31142:v1:Neurology_II	AK2:P54819:OID31142:v1:Neurology_II	4	0.0155264	0.0335138	0.643162	PPP	P54819	Shin et al.	citrate	HMDB0000094	ENSG00000004455	AK2	FALSE
133603	MR-IVW LD	M01564	citrate	ALDH5A1:P51649:OID31047:v1:Neurology_II	ALDH5A1:P51649:OID31047:v1:Neurology_II	4	0.0110936	0.0335038	0.740558	PPP	P51649	Shin et al.	citrate	HMDB0000094	ENSG00000112294	ALDH5A1	FALSE
133607	MR-IVW LD	M01564	citrate	ALPI:P09923:OID30497:v1:Inflammation_II	ALPI:P09923:OID30497:v1:Inflammation_II	4	-0.000109756	0.0339532	0.997421	PPP	P09923	Shin et al.	citrate	HMDB0000094	ENSG00000163295	ALPI	FALSE
133608	MR-IVW LD	M01564	citrate	ALPP:P05187:OID21383:v1:Oncology	ALPP:P05187:OID21383:v1:Oncology	4	0.0018131	0.0336735	0.95706	PPP	P05187	Shin et al.	citrate	HMDB0000094	ENSG00000163283	ALPP	FALSE
133609	MR-IVW LD	M01564	citrate	AMDHD2:Q9Y303:OID30366:v1:Cardiometabolic_II	AMDHD2:Q9Y303:OID30366:v1:Cardiometabolic_II	4	-0.0150541	0.0334786	0.652954	PPP	Q9Y303	Shin et al.	citrate	HMDB0000094	ENSG00000162066	AMDHD2	FALSE
133610	MR-IVW LD	M01564	citrate	AMPD3:Q01432:OID31139:v1:Neurology_II	AMPD3:Q01432:OID31139:v1:Neurology_II	4	0.00906165	0.0335141	0.786865	PPP	Q01432	Shin et al.	citrate	HMDB0000094	ENSG00000133805	AMPD3	FALSE
133611	MR-IVW LD	M01564	citrate	AMY1A_AMY1B_AMY1C:P0DUB6_P0DTE7_P0DTE8:OID30707:v1:Inflammation_II	AMY1A_AMY1B_AMY1C:P0DUB6_P0DTE7_P0DTE8:OID30707:v1:Inflammation_II	4	0.0534273	0.0345767	0.122302	PPP	P0DUB6_P0DTE7_P0DTE8	Shin et al.	citrate	HMDB0000094	ENSG00000187733	AMY1C	FALSE
133612	MR-IVW LD	M01564	citrate	AMY2A:P04746:OID20333:v1:Cardiometabolic	AMY2A:P04746:OID20333:v1:Cardiometabolic	4	0.0243554	0.0344166	0.479153	PPP	P04746	Shin et al.	citrate	HMDB0000094	ENSG00000243480	AMY2A	FALSE
133613	MR-IVW LD	M01564	citrate	AMY2B:P19961:OID20340:v1:Cardiometabolic	AMY2B:P19961:OID20340:v1:Cardiometabolic	4	0.0217916	0.0349987	0.533521	PPP	P19961	Shin et al.	citrate	HMDB0000094	ENSG00000240038	AMY2B	FALSE
133614	MR-IVW LD	M01564	citrate	ANPEP:P15144:OID20350:v1:Cardiometabolic	ANPEP:P15144:OID20350:v1:Cardiometabolic	4	0.00111011	0.0335678	0.973618	PPP	P15144	Shin et al.	citrate	HMDB0000094	ENSG00000166825	ANPEP	FALSE
133616	MR-IVW LD	M01564	citrate	AOC3:Q16853:OID20389:v1:Cardiometabolic	AOC3:Q16853:OID20389:v1:Cardiometabolic	4	-0.0102533	0.0335357	0.759802	PPP	Q16853	Shin et al.	citrate	HMDB0000094	ENSG00000131471	AOC3	FALSE
133618	MR-IVW LD	M01564	citrate	ARF6:P62330:OID31523:v1:Oncology_II	ARF6:P62330:OID31523:v1:Oncology_II	4	0.016711	0.0335421	0.618335	PPP	P62330	Shin et al.	citrate	HMDB0000094	ENSG00000165527	ARF6	FALSE
133619	MR-IVW LD	M01564	citrate	ARG1:P05089:OID21445:v1:Oncology	ARG1:P05089:OID21445:v1:Oncology	4	0.00497409	0.0337129	0.882704	PPP	P05089	Shin et al.	citrate	HMDB0000094	ENSG00000118520	ARG1	FALSE
133620	MR-IVW LD	M01564	citrate	ARG2:P78540:OID31339:v1:Oncology_II	ARG2:P78540:OID31339:v1:Oncology_II	4	0.0259476	0.0335517	0.439308	PPP	P78540	Shin et al.	citrate	HMDB0000094	ENSG00000081181	ARG2	FALSE
133622	MR-IVW LD	M01564	citrate	ARSA:P15289:OID21138:v1:Neurology	ARSA:P15289:OID21138:v1:Neurology	4	-0.0326325	0.0335965	0.331395	PPP	P15289	Shin et al.	citrate	HMDB0000094	ENSG00000100299	ARSA	FALSE
133626	MR-IVW LD	M01564	citrate	ASS1:P00966:OID30170:v1:Cardiometabolic_II	ASS1:P00966:OID30170:v1:Cardiometabolic_II	4	0.028328	0.0340153	0.404957	PPP	P00966	Shin et al.	citrate	HMDB0000094	ENSG00000130707	ASS1	FALSE
133628	MR-IVW LD	M01564	citrate	BCAT1:P54687:OID30312:v1:Cardiometabolic_II	BCAT1:P54687:OID30312:v1:Cardiometabolic_II	4	0.0525578	0.0334696	0.116342	PPP	P54687	Shin et al.	citrate	HMDB0000094	ENSG00000060982	BCAT1	FALSE
133629	MR-IVW LD	M01564	citrate	BCAT2:O15382:OID30844:v1:Neurology_II	BCAT2:O15382:OID30844:v1:Neurology_II	4	0.075752	0.0340124	0.0259345	PPP	O15382	Shin et al.	citrate	HMDB0000094	ENSG00000105552	BCAT2	FALSE
133630	MR-IVW LD	M01564	citrate	BCHE:P06276:OID30717:v1:Inflammation_II	BCHE:P06276:OID30717:v1:Inflammation_II	4	0.0451836	0.0337611	0.180788	PPP	P06276	Shin et al.	citrate	HMDB0000094	ENSG00000114200	BCHE	FALSE
133631	MR-IVW LD	M01564	citrate	BHMT2:Q9H2M3:OID30051:v1:Cardiometabolic_II	BHMT2:Q9H2M3:OID30051:v1:Cardiometabolic_II	4	0.0140561	0.0340158	0.679443	PPP	Q9H2M3	Shin et al.	citrate	HMDB0000094	ENSG00000132840	BHMT2	FALSE
133633	MR-IVW LD	M01564	citrate	BLVRB:P30043:OID21141:v1:Neurology	BLVRB:P30043:OID21141:v1:Neurology	4	0.00840008	0.0335966	0.802566	PPP	P30043	Shin et al.	citrate	HMDB0000094	ENSG00000090013	BLVRB	FALSE
133635	MR-IVW LD	M01564	citrate	BST1:Q10588:OID21051:v1:Neurology	BST1:Q10588:OID21051:v1:Neurology	4	0.0516921	0.0334595	0.122367	PPP	Q10588	Shin et al.	citrate	HMDB0000094	ENSG00000109743	BST1	FALSE
133637	MR-IVW LD	M01564	citrate	CANT1:Q8WVQ1:OID20181:v1:Cardiometabolic	CANT1:Q8WVQ1:OID20181:v1:Cardiometabolic	4	-0.0336423	0.0335932	0.316604	PPP	Q8WVQ1	Shin et al.	citrate	HMDB0000094	ENSG00000171302	CANT1	FALSE
133640	MR-IVW LD	M01564	citrate	CBS:P35520:OID30200:v1:Cardiometabolic_II	CBS:P35520:OID30200:v1:Cardiometabolic_II	4	0.0925373	0.0339221	0.00637329	PPP	P35520	Shin et al.	citrate	HMDB0000094	ENSG00000160200	CBS	FALSE
133641	MR-IVW LD	M01564	citrate	CDA:P32320:OID30345:v1:Cardiometabolic_II	CDA:P32320:OID30345:v1:Cardiometabolic_II	4	0.00528205	0.033504	0.874729	PPP	P32320	Shin et al.	citrate	HMDB0000094	ENSG00000158825	CDA	FALSE
133645	MR-IVW LD	M01564	citrate	CES1:P23141:OID20244:v1:Cardiometabolic	CES1:P23141:OID20244:v1:Cardiometabolic	4	0.00220004	0.0335503	0.947717	PPP	P23141	Shin et al.	citrate	HMDB0000094	ENSG00000198848	CES1	FALSE
133646	MR-IVW LD	M01564	citrate	CES2:O00748:OID21366:v1:Oncology	CES2:O00748:OID21366:v1:Oncology	4	-0.0167107	0.0336736	0.619714	PPP	O00748	Shin et al.	citrate	HMDB0000094	ENSG00000172831	CES2	FALSE
133647	MR-IVW LD	M01564	citrate	CHAC2:Q8WUX2:OID21230:v1:Oncology	CHAC2:Q8WUX2:OID21230:v1:Oncology	4	0.0453762	0.0339918	0.181904	PPP	Q8WUX2	Shin et al.	citrate	HMDB0000094	ENSG00000143942	CHAC2	FALSE
133650	MR-IVW LD	M01564	citrate	CKB:P12277:OID30400:v1:Cardiometabolic_II	CKB:P12277:OID30400:v1:Cardiometabolic_II	4	0.00225343	0.0334788	0.946336	PPP	P12277	Shin et al.	citrate	HMDB0000094	ENSG00000166165	CKB	FALSE
133652	MR-IVW LD	M01564	citrate	CKMT1A_CKMT1B:P12532:OID20721:v1:Inflammation	CKMT1A_CKMT1B:P12532:OID20721:v1:Inflammation	4	0.0621056	0.0336765	0.0651564	PPP	P12532	Shin et al.	citrate	HMDB0000094	ENSG00000237289	CKMT1A	FALSE
133653	MR-IVW LD	M01564	citrate	CNDP1:Q96KN2:OID20347:v1:Cardiometabolic	CNDP1:Q96KN2:OID20347:v1:Cardiometabolic	4	0.0179843	0.0335359	0.591772	PPP	Q96KN2	Shin et al.	citrate	HMDB0000094	ENSG00000150656	CNDP1	FALSE
133655	MR-IVW LD	M01564	citrate	COMT:P21964:OID20086:v1:Cardiometabolic	COMT:P21964:OID20086:v1:Cardiometabolic	4	0.000805014	0.034047	0.981136	PPP	P21964	Shin et al.	citrate	HMDB0000094	ENSG00000093010	COMT	FALSE
133658	MR-IVW LD	M01564	citrate	DARS1:P14868:OID20903:v1:Neurology	DARS1:P14868:OID20903:v1:Neurology	4	0.00120284	0.0337528	0.971572	PPP	P14868	Shin et al.	citrate	HMDB0000094	ENSG00000115866	DARS	FALSE
133659	MR-IVW LD	M01564	citrate	DBH:P09172:OID30703:v1:Inflammation_II	DBH:P09172:OID30703:v1:Inflammation_II	4	0.00171238	0.0334829	0.959212	PPP	P09172	Shin et al.	citrate	HMDB0000094	ENSG00000123454	DBH	FALSE
133660	MR-IVW LD	M01564	citrate	DGKA:P23743:OID30546:v1:Inflammation_II	DGKA:P23743:OID30546:v1:Inflammation_II	4	0.000722182	0.0339539	0.983031	PPP	P23743	Shin et al.	citrate	HMDB0000094	ENSG00000065357	DGKA	FALSE
133662	MR-IVW LD	M01564	citrate	DGKZ:Q13574:OID20466:v1:Inflammation	DGKZ:Q13574:OID20466:v1:Inflammation	4	-0.0340109	0.033901	0.315745	PPP	Q13574	Shin et al.	citrate	HMDB0000094	ENSG00000149091	DGKZ	FALSE
133663	MR-IVW LD	M01564	citrate	DHODH:Q02127:OID30137:v1:Cardiometabolic_II	DHODH:Q02127:OID30137:v1:Cardiometabolic_II	4	0.0289988	0.0340154	0.393926	PPP	Q02127	Shin et al.	citrate	HMDB0000094	ENSG00000102967	DHODH	FALSE
133664	MR-IVW LD	M01564	citrate	DHPS:P49366:OID31357:v1:Oncology_II	DHPS:P49366:OID31357:v1:Oncology_II	4	0.0183834	0.0335516	0.583751	PPP	P49366	Shin et al.	citrate	HMDB0000094	ENSG00000095059	DHPS	FALSE
133665	MR-IVW LD	M01564	citrate	DNM1:Q05193:OID31458:v1:Oncology_II	DNM1:Q05193:OID31458:v1:Oncology_II	4	-0.00710792	0.0335417	0.832175	PPP	Q05193	Shin et al.	citrate	HMDB0000094	ENSG00000106976	DNM1	FALSE
133666	MR-IVW LD	M01564	citrate	DNM3:Q9UQ16:OID31000:v1:Neurology_II	DNM3:Q9UQ16:OID31000:v1:Neurology_II	4	0.00123101	0.0335034	0.97069	PPP	Q9UQ16	Shin et al.	citrate	HMDB0000094	ENSG00000197959	DNM3	FALSE
133667	MR-IVW LD	M01564	citrate	DTYMK:P23919:OID30308:v1:Cardiometabolic_II	DTYMK:P23919:OID30308:v1:Cardiometabolic_II	4	0.0226458	0.0334696	0.498655	PPP	P23919	Shin et al.	citrate	HMDB0000094	ENSG00000168393	DTYMK	FALSE
133669	MR-IVW LD	M01564	citrate	ENOPH1:Q9UHY7:OID31349:v1:Oncology_II	ENOPH1:Q9UHY7:OID31349:v1:Oncology_II	4	0.00748385	0.0335519	0.823494	PPP	Q9UHY7	Shin et al.	citrate	HMDB0000094	ENSG00000145293	ENOPH1	FALSE
133671	MR-IVW LD	M01564	citrate	ENPP7:Q6UWV6:OID20689:v1:Inflammation	ENPP7:Q6UWV6:OID20689:v1:Inflammation	4	0.032603	0.0341546	0.339795	PPP	Q6UWV6	Shin et al.	citrate	HMDB0000094	ENSG00000182156	ENPP7	FALSE
133676	MR-IVW LD	M01564	citrate	ENTPD5:O75356:OID20104:v1:Cardiometabolic	ENTPD5:O75356:OID20104:v1:Cardiometabolic	4	-0.0690549	0.0339217	0.0417787	PPP	O75356	Shin et al.	citrate	HMDB0000094	ENSG00000187097	ENTPD5	FALSE
133678	MR-IVW LD	M01564	citrate	ENTPD6:O75354:OID20100:v1:Cardiometabolic	ENTPD6:O75354:OID20100:v1:Cardiometabolic	4	-0.0259966	0.0339217	0.443456	PPP	O75354	Shin et al.	citrate	HMDB0000094	ENSG00000197586	ENTPD6	FALSE
133682	MR-IVW LD	M01564	citrate	FARSA:Q9Y285:OID30887:v1:Neurology_II	FARSA:Q9Y285:OID30887:v1:Neurology_II	4	0.00293894	0.0339356	0.930987	PPP	Q9Y285	Shin et al.	citrate	HMDB0000094	ENSG00000179115	FARSA	FALSE
133684	MR-IVW LD	M01564	citrate	FBP1:P09467:OID20227:v1:Cardiometabolic	FBP1:P09467:OID20227:v1:Cardiometabolic	4	-0.00621461	0.0335928	0.85323	PPP	P09467	Shin et al.	citrate	HMDB0000094	ENSG00000165140	FBP1	FALSE
133688	MR-IVW LD	M01564	citrate	FOLH1:Q04609:OID30430:v1:Inflammation_II	FOLH1:Q04609:OID30430:v1:Inflammation_II	4	-0.00966803	0.0339542	0.775845	PPP	Q04609	Shin et al.	citrate	HMDB0000094	ENSG00000086205	FOLH1	FALSE
133689	MR-IVW LD	M01564	citrate	GAD1:Q99259:OID31166:v1:Oncology_II	GAD1:Q99259:OID31166:v1:Oncology_II	4	0.0419582	0.0340976	0.218498	PPP	Q99259	Shin et al.	citrate	HMDB0000094	ENSG00000128683	GAD1	FALSE
133690	MR-IVW LD	M01564	citrate	GAD2:Q05329:OID30449:v1:Inflammation_II	GAD2:Q05329:OID30449:v1:Inflammation_II	4	0.00672174	0.033954	0.843072	PPP	Q05329	Shin et al.	citrate	HMDB0000094	ENSG00000136750	GAD2	FALSE
133691	MR-IVW LD	M01564	citrate	GAMT:Q14353:OID30133:v1:Cardiometabolic_II	GAMT:Q14353:OID30133:v1:Cardiometabolic_II	4	-0.0121046	0.0340156	0.721951	PPP	Q14353	Shin et al.	citrate	HMDB0000094	ENSG00000130005	GAMT	FALSE
133692	MR-IVW LD	M01564	citrate	GAPDH:P04406:OID30600:v1:Inflammation_II	GAPDH:P04406:OID30600:v1:Inflammation_II	4	-0.00520641	0.0342383	0.879137	PPP	P04406	Shin et al.	citrate	HMDB0000094	ENSG00000111640	GAPDH	FALSE
133694	MR-IVW LD	M01564	citrate	GART:P22102:OID31004:v1:Neurology_II	GART:P22102:OID31004:v1:Neurology_II	4	-0.0172586	0.0335037	0.606466	PPP	P22102	Shin et al.	citrate	HMDB0000094	ENSG00000159131	GART	FALSE
133697	MR-IVW LD	M01564	citrate	GGCT:O75223:OID30304:v1:Cardiometabolic_II	GGCT:O75223:OID30304:v1:Cardiometabolic_II	4	-0.0319716	0.0335021	0.339924	PPP	O75223	Shin et al.	citrate	HMDB0000094	ENSG00000006625	GGCT	FALSE
133698	MR-IVW LD	M01564	citrate	GLA:P06280:OID30594:v1:Inflammation_II	GLA:P06280:OID30594:v1:Inflammation_II	4	0.00986403	0.0338796	0.770937	PPP	P06280	Shin et al.	citrate	HMDB0000094	ENSG00000102393	GLA	FALSE
133699	MR-IVW LD	M01564	citrate	GMPR2:Q9P2T1:OID30623:v1:Inflammation_II	GMPR2:Q9P2T1:OID30623:v1:Inflammation_II	4	-0.00952691	0.0338479	0.778356	PPP	Q9P2T1	Shin et al.	citrate	HMDB0000094	ENSG00000100938	GMPR2	FALSE
133700	MR-IVW LD	M01564	citrate	GMPR:P36959:OID20641:v1:Inflammation	GMPR:P36959:OID20641:v1:Inflammation	4	-0.00253059	0.0334174	0.939637	PPP	P36959	Shin et al.	citrate	HMDB0000094	ENSG00000137198	GMPR	FALSE
133704	MR-IVW LD	M01564	citrate	GUK1:Q16774:OID30148:v1:Cardiometabolic_II	GUK1:Q16774:OID30148:v1:Cardiometabolic_II	4	-0.0212796	0.0340156	0.531589	PPP	Q16774	Shin et al.	citrate	HMDB0000094	ENSG00000143774	GUK1	FALSE
133705	MR-IVW LD	M01564	citrate	HARS1:P12081:OID21086:v1:Neurology	HARS1:P12081:OID21086:v1:Neurology	4	0.0166777	0.0335959	0.619598	PPP	P12081	Shin et al.	citrate	HMDB0000094	ENSG00000170445	HARS	FALSE
133706	MR-IVW LD	M01564	citrate	HDDC2:Q7Z4H3:OID31447:v1:Oncology_II	HDDC2:Q7Z4H3:OID31447:v1:Oncology_II	4	-0.0406438	0.0335417	0.225612	PPP	Q7Z4H3	Shin et al.	citrate	HMDB0000094	ENSG00000111906	HDDC2	FALSE
133709	MR-IVW LD	M01564	citrate	HK2:P52789:OID20065:v1:Cardiometabolic	HK2:P52789:OID20065:v1:Cardiometabolic	4	0.0131497	0.0339217	0.698276	PPP	P52789	Shin et al.	citrate	HMDB0000094	ENSG00000159399	HK2	FALSE
133710	MR-IVW LD	M01564	citrate	HMGCL:P35914:OID30214:v1:Cardiometabolic_II	HMGCL:P35914:OID30214:v1:Cardiometabolic_II	4	0.0181003	0.0339228	0.593636	PPP	P35914	Shin et al.	citrate	HMDB0000094	ENSG00000117305	HMGCL	FALSE
133711	MR-IVW LD	M01564	citrate	HMOX1:P09601:OID20217:v1:Cardiometabolic	HMOX1:P09601:OID20217:v1:Cardiometabolic	4	0.0523128	0.0338189	0.121899	PPP	P09601	Shin et al.	citrate	HMDB0000094	ENSG00000100292	HMOX1	FALSE
133713	MR-IVW LD	M01564	citrate	HMOX2:P30519:OID20887:v1:Neurology	HMOX2:P30519:OID20887:v1:Neurology	4	0.0411167	0.0339837	0.226319	PPP	P30519	Shin et al.	citrate	HMDB0000094	ENSG00000103415	HMOX2	FALSE
133714	MR-IVW LD	M01564	citrate	HNMT:P50135:OID20975:v1:Neurology	HNMT:P50135:OID20975:v1:Neurology	4	-0.0299616	0.0338109	0.375536	PPP	P50135	Shin et al.	citrate	HMDB0000094	ENSG00000150540	HNMT	FALSE
133716	MR-IVW LD	M01564	citrate	HRAS:P01112:OID31263:v1:Oncology_II	HRAS:P01112:OID31263:v1:Oncology_II	4	0.0599669	0.0338032	0.0760625	PPP	P01112	Shin et al.	citrate	HMDB0000094	ENSG00000174775	HRAS	FALSE
133719	MR-IVW LD	M01564	citrate	IDO1:P14902:OID30230:v1:Cardiometabolic_II	IDO1:P14902:OID30230:v1:Cardiometabolic_II	4	0.0341175	0.0339225	0.314537	PPP	P14902	Shin et al.	citrate	HMDB0000094	ENSG00000131203	IDO1	FALSE
133720	MR-IVW LD	M01564	citrate	IDO1:P14902:OID30563:v1:Inflammation_II	IDO1:P14902:OID30563:v1:Inflammation_II	4	0.0409121	0.0339538	0.228228	PPP	P14902	Shin et al.	citrate	HMDB0000094	ENSG00000131203	IDO1	FALSE
133721	MR-IVW LD	M01564	citrate	IDO1:P14902:OID31050:v1:Neurology_II	IDO1:P14902:OID31050:v1:Neurology_II	4	0.0583816	0.0335031	0.0814078	PPP	P14902	Shin et al.	citrate	HMDB0000094	ENSG00000131203	IDO1	FALSE
133722	MR-IVW LD	M01564	citrate	IDO1:P14902:OID31474:v1:Oncology_II	IDO1:P14902:OID31474:v1:Oncology_II	4	0.039856	0.0335419	0.234737	PPP	P14902	Shin et al.	citrate	HMDB0000094	ENSG00000131203	IDO1	FALSE
133725	MR-IVW LD	M01564	citrate	IL18R1:Q13478:OID20652:v1:Inflammation	IL18R1:Q13478:OID20652:v1:Inflammation	4	-0.0259398	0.0334169	0.437602	PPP	Q13478	Shin et al.	citrate	HMDB0000094	ENSG00000115604	IL18R1	FALSE
133726	MR-IVW LD	M01564	citrate	IL18RAP:O95256:OID20900:v1:Neurology	IL18RAP:O95256:OID20900:v1:Neurology	4	-0.0246717	0.0338159	0.465642	PPP	O95256	Shin et al.	citrate	HMDB0000094	ENSG00000115607	IL18RAP	FALSE
133728	MR-IVW LD	M01564	citrate	IL1R1:P14778:OID21116:v1:Neurology	IL1R1:P14778:OID21116:v1:Neurology	4	0.0235177	0.0336265	0.484315	PPP	P14778	Shin et al.	citrate	HMDB0000094	ENSG00000115594	IL1R1	FALSE
133731	MR-IVW LD	M01564	citrate	IL1RAP:Q9NPH3:OID21126:v1:Neurology	IL1RAP:Q9NPH3:OID21126:v1:Neurology	4	-0.0375826	0.0335965	0.263291	PPP	Q9NPH3	Shin et al.	citrate	HMDB0000094	ENSG00000196083	IL1RAP	FALSE
133733	MR-IVW LD	M01564	citrate	IL1RL1:Q01638:OID20250:v1:Cardiometabolic	IL1RL1:Q01638:OID20250:v1:Cardiometabolic	4	0.0369313	0.0334606	0.269712	PPP	Q01638	Shin et al.	citrate	HMDB0000094	ENSG00000115602	IL1RL1	FALSE
133735	MR-IVW LD	M01564	citrate	IL1RL2:Q9HB29:OID20487:v1:Inflammation	IL1RL2:Q9HB29:OID20487:v1:Inflammation	4	-0.0272904	0.0339006	0.420811	PPP	Q9HB29	Shin et al.	citrate	HMDB0000094	ENSG00000115598	IL1RL2	FALSE
133739	MR-IVW LD	M01564	citrate	INPP1:P49441:OID21345:v1:Oncology	INPP1:P49441:OID21345:v1:Oncology	4	0.0459951	0.0336723	0.171951	PPP	P49441	Shin et al.	citrate	HMDB0000094	ENSG00000151689	INPP1	FALSE
133740	MR-IVW LD	M01564	citrate	INPPL1:O15357:OID21314:v1:Oncology	INPPL1:O15357:OID21314:v1:Oncology	4	-0.000258346	0.0336728	0.993878	PPP	O15357	Shin et al.	citrate	HMDB0000094	ENSG00000165458	INPPL1	FALSE
133742	MR-IVW LD	M01564	citrate	KDM3A:Q9Y4C1:OID30426:v1:Inflammation_II	KDM3A:Q9Y4C1:OID30426:v1:Inflammation_II	4	0.0107698	0.0339532	0.751096	PPP	Q9Y4C1	Shin et al.	citrate	HMDB0000094	ENSG00000115548	KDM3A	FALSE
133743	MR-IVW LD	M01564	citrate	KHK:P50053:OID30241:v1:Cardiometabolic_II	KHK:P50053:OID30241:v1:Cardiometabolic_II	4	0.0168911	0.033922	0.618527	PPP	P50053	Shin et al.	citrate	HMDB0000094	ENSG00000138030	KHK	FALSE
133747	MR-IVW LD	M01564	citrate	KYNU:Q16719:OID20669:v1:Inflammation	KYNU:Q16719:OID20669:v1:Inflammation	4	0.0203637	0.0334168	0.54227	PPP	Q16719	Shin et al.	citrate	HMDB0000094	ENSG00000115919	KYNU	FALSE
133750	MR-IVW LD	M01564	citrate	LYPLA2:O95372:OID30817:v1:Neurology_II	LYPLA2:O95372:OID30817:v1:Neurology_II	4	0.0649389	0.0340124	0.0562272	PPP	O95372	Shin et al.	citrate	HMDB0000094	ENSG00000011009	LYPLA2	FALSE
133752	MR-IVW LD	M01564	citrate	MARS1:P56192:OID30658:v1:Inflammation_II	MARS1:P56192:OID30658:v1:Inflammation_II	4	0.0088869	0.0338789	0.79308	PPP	P56192	Shin et al.	citrate	HMDB0000094	ENSG00000166986	MARS1	FALSE
133753	MR-IVW LD	M01564	citrate	MGLL:Q99685:OID20711:v1:Inflammation	MGLL:Q99685:OID20711:v1:Inflammation	4	0.0145125	0.0335477	0.66531	PPP	Q99685	Shin et al.	citrate	HMDB0000094	ENSG00000074416	MGLL	FALSE
133757	MR-IVW LD	M01564	citrate	MSRA:Q9UJ68:OID21513:v1:Oncology	MSRA:Q9UJ68:OID21513:v1:Oncology	4	0.00317871	0.033529	0.92447	PPP	Q9UJ68	Shin et al.	citrate	HMDB0000094	ENSG00000175806	MSRA	FALSE
133760	MR-IVW LD	M01564	citrate	MTR:Q99707:OID30110:v1:Cardiometabolic_II	MTR:Q99707:OID30110:v1:Cardiometabolic_II	4	0.00422302	0.0340157	0.901197	PPP	Q99707	Shin et al.	citrate	HMDB0000094	ENSG00000116984	MTR	FALSE
133761	MR-IVW LD	M01564	citrate	MVK:Q03426:OID20459:v1:Inflammation	MVK:Q03426:OID20459:v1:Inflammation	4	-0.000377813	0.0339008	0.991108	PPP	Q03426	Shin et al.	citrate	HMDB0000094	ENSG00000110921	MVK	FALSE
133764	MR-IVW LD	M01564	citrate	NADK:O95544:OID20178:v1:Cardiometabolic	NADK:O95544:OID20178:v1:Cardiometabolic	4	-0.0305225	0.0335936	0.363571	PPP	O95544	Shin et al.	citrate	HMDB0000094	ENSG00000008130	NADK	FALSE
133767	MR-IVW LD	M01564	citrate	NAMPT:P43490:OID21227:v1:Oncology	NAMPT:P43490:OID21227:v1:Oncology	4	0.0607702	0.0339918	0.0738101	PPP	P43490	Shin et al.	citrate	HMDB0000094	ENSG00000105835	NAMPT	FALSE
133768	MR-IVW LD	M01564	citrate	NAPRT:Q6XQN6:OID31114:v1:Neurology_II	NAPRT:Q6XQN6:OID31114:v1:Neurology_II	4	0.0743454	0.0335135	0.0265295	PPP	Q6XQN6	Shin et al.	citrate	HMDB0000094	ENSG00000147813	NAPRT	FALSE
133769	MR-IVW LD	M01564	citrate	NARS1:O43776:OID31035:v1:Neurology_II	NARS1:O43776:OID31035:v1:Neurology_II	4	0.0351752	0.0335032	0.293762	PPP	O43776	Shin et al.	citrate	HMDB0000094	ENSG00000134440	NARS1	FALSE
133772	MR-IVW LD	M01564	citrate	NME1:P15531:OID30451:v1:Inflammation_II	NME1:P15531:OID30451:v1:Inflammation_II	4	-0.0203503	0.0339537	0.548936	PPP	P15531	Shin et al.	citrate	HMDB0000094	ENSG00000239672	NME1	FALSE
133773	MR-IVW LD	M01564	citrate	NME3:Q13232:OID20789:v1:Inflammation	NME3:Q13232:OID20789:v1:Inflammation	4	-0.0370552	0.0335818	0.26984	PPP	Q13232	Shin et al.	citrate	HMDB0000094	ENSG00000103024	NME3	FALSE
133774	MR-IVW LD	M01564	citrate	NOS1:P29475:OID20863:v1:Neurology	NOS1:P29475:OID20863:v1:Neurology	4	0.0348093	0.0339839	0.305699	PPP	P29475	Shin et al.	citrate	HMDB0000094	ENSG00000089250	NOS1	FALSE
133775	MR-IVW LD	M01564	citrate	NOS2:P35228:OID30087:v1:Cardiometabolic_II	NOS2:P35228:OID30087:v1:Cardiometabolic_II	4	0.0402306	0.0340155	0.236922	PPP	P35228	Shin et al.	citrate	HMDB0000094	ENSG00000007171	NOS2	FALSE
133776	MR-IVW LD	M01564	citrate	NOS3:P29474:OID20834:v1:Neurology	NOS3:P29474:OID20834:v1:Neurology	4	-0.0170575	0.0339846	0.615724	PPP	P29474	Shin et al.	citrate	HMDB0000094	ENSG00000164867	NOS3	FALSE
133777	MR-IVW LD	M01564	citrate	NPL:Q9BXD5:OID30329:v1:Cardiometabolic_II	NPL:Q9BXD5:OID30329:v1:Cardiometabolic_II	4	-0.0117238	0.0334699	0.726129	PPP	Q9BXD5	Shin et al.	citrate	HMDB0000094	ENSG00000135838	NPL	FALSE
133781	MR-IVW LD	M01564	citrate	OPLAH:O14841:OID30201:v1:Cardiometabolic_II	OPLAH:O14841:OID30201:v1:Cardiometabolic_II	4	0.0207863	0.0339228	0.54004	PPP	O14841	Shin et al.	citrate	HMDB0000094	ENSG00000178814	OPLAH	FALSE
133782	MR-IVW LD	M01564	citrate	OXCT1:P55809:OID30227:v1:Cardiometabolic_II	OXCT1:P55809:OID30227:v1:Cardiometabolic_II	4	0.0249395	0.0339226	0.462223	PPP	P55809	Shin et al.	citrate	HMDB0000094	ENSG00000083720	OXCT1	FALSE
133786	MR-IVW LD	M01564	citrate	PAFAH1B3:Q15102:OID30998:v1:Neurology_II	PAFAH1B3:Q15102:OID30998:v1:Neurology_II	4	0.0357642	0.0335037	0.28576	PPP	Q15102	Shin et al.	citrate	HMDB0000094	ENSG00000079462	PAFAH1B3	FALSE
133788	MR-IVW LD	M01564	citrate	PAM:P19021:OID20291:v1:Cardiometabolic	PAM:P19021:OID20291:v1:Cardiometabolic	4	-0.0322313	0.0334907	0.335852	PPP	P19021	Shin et al.	citrate	HMDB0000094	ENSG00000145730	PAM	FALSE
133791	MR-IVW LD	M01564	citrate	PCYT2:Q99447:OID31519:v1:Oncology_II	PCYT2:Q99447:OID31519:v1:Oncology_II	4	0.0227307	0.0335416	0.49797	PPP	Q99447	Shin et al.	citrate	HMDB0000094	ENSG00000185813	PCYT2	FALSE
133794	MR-IVW LD	M01564	citrate	PHOSPHO1:Q8TCT1:OID20922:v1:Neurology	PHOSPHO1:Q8TCT1:OID20922:v1:Neurology	4	0.0181876	0.0337216	0.589648	PPP	Q8TCT1	Shin et al.	citrate	HMDB0000094	ENSG00000173868	PHOSPHO1	FALSE
133795	MR-IVW LD	M01564	citrate	PHYKPL:Q8IUZ5:OID30634:v1:Inflammation_II	PHYKPL:Q8IUZ5:OID30634:v1:Inflammation_II	4	0.056399	0.0338478	0.0956635	PPP	Q8IUZ5	Shin et al.	citrate	HMDB0000094	ENSG00000175309	PHYKPL	FALSE
133798	MR-IVW LD	M01564	citrate	PKLR:P30613:OID20682:v1:Inflammation	PKLR:P30613:OID20682:v1:Inflammation	4	-0.000172486	0.0335797	0.995902	PPP	P30613	Shin et al.	citrate	HMDB0000094	ENSG00000143627	PKLR	FALSE
133799	MR-IVW LD	M01564	citrate	PLA2G7:Q13093:OID21105:v1:Neurology	PLA2G7:Q13093:OID21105:v1:Neurology	4	-0.0316833	0.0335961	0.345648	PPP	Q13093	Shin et al.	citrate	HMDB0000094	ENSG00000146070	PLA2G7	FALSE
133803	MR-IVW LD	M01564	citrate	PMVK:Q15126:OID20850:v1:Neurology	PMVK:Q15126:OID20850:v1:Neurology	4	0.0138715	0.0340149	0.683416	PPP	Q15126	Shin et al.	citrate	HMDB0000094	ENSG00000163344	PMVK	FALSE
133806	MR-IVW LD	M01564	citrate	PPT1:P50897:OID30947:v1:Neurology_II	PPT1:P50897:OID30947:v1:Neurology_II	4	0.0361955	0.0339356	0.286156	PPP	P50897	Shin et al.	citrate	HMDB0000094	ENSG00000131238	PPT1	FALSE
133808	MR-IVW LD	M01564	citrate	RAB10:P61026:OID30357:v1:Cardiometabolic_II	RAB10:P61026:OID30357:v1:Cardiometabolic_II	4	0.00509413	0.0334701	0.87903	PPP	P61026	Shin et al.	citrate	HMDB0000094	ENSG00000084733	RAB10	FALSE
133811	MR-IVW LD	M01564	citrate	RAB27B:O00194:OID30354:v1:Cardiometabolic_II	RAB27B:O00194:OID30354:v1:Cardiometabolic_II	4	-0.0120025	0.0334691	0.719883	PPP	O00194	Shin et al.	citrate	HMDB0000094	ENSG00000041353	RAB27B	FALSE
133812	MR-IVW LD	M01564	citrate	RAB2B:Q8WUD1:OID31362:v1:Oncology_II	RAB2B:Q8WUD1:OID31362:v1:Oncology_II	4	0.0274763	0.0335515	0.412826	PPP	Q8WUD1	Shin et al.	citrate	HMDB0000094	ENSG00000129472	RAB2B	FALSE
133813	MR-IVW LD	M01564	citrate	RAB6B:Q9NRW1:OID20817:v1:Neurology	RAB6B:Q9NRW1:OID20817:v1:Neurology	4	0.0576675	0.033984	0.0897149	PPP	Q9NRW1	Shin et al.	citrate	HMDB0000094	ENSG00000154917	RAB6B	FALSE
133815	MR-IVW LD	M01564	citrate	RAC3:P60763:OID30958:v1:Neurology_II	RAC3:P60763:OID30958:v1:Neurology_II	4	0.0393934	0.0339355	0.245711	PPP	P60763	Shin et al.	citrate	HMDB0000094	ENSG00000169750	RAC3	FALSE
133816	MR-IVW LD	M01564	citrate	RALB:P11234:OID30567:v1:Inflammation_II	RALB:P11234:OID30567:v1:Inflammation_II	4	-0.0308511	0.033954	0.363554	PPP	P11234	Shin et al.	citrate	HMDB0000094	ENSG00000144118	RALB	FALSE
133817	MR-IVW LD	M01564	citrate	RAP1A:P62834:OID30452:v1:Inflammation_II	RAP1A:P62834:OID30452:v1:Inflammation_II	4	-0.00131387	0.0339544	0.969133	PPP	P62834	Shin et al.	citrate	HMDB0000094	ENSG00000116473	RAP1A	FALSE
133819	MR-IVW LD	M01564	citrate	RBKS:Q9H477:OID20986:v1:Neurology	RBKS:Q9H477:OID20986:v1:Neurology	4	0.027332	0.0340043	0.421524	PPP	Q9H477	Shin et al.	citrate	HMDB0000094	ENSG00000171174	RBKS	FALSE
133825	MR-IVW LD	M01564	citrate	SAT1:P21673:OID30111:v1:Cardiometabolic_II	SAT1:P21673:OID30111:v1:Cardiometabolic_II	4	0.0189475	0.0340156	0.577513	PPP	P21673	Shin et al.	citrate	HMDB0000094	ENSG00000130066	SAT1	FALSE
133827	MR-IVW LD	M01564	citrate	SAT2:Q96F10:OID31306:v1:Oncology_II	SAT2:Q96F10:OID31306:v1:Oncology_II	4	0.0407129	0.0337732	0.228018	PPP	Q96F10	Shin et al.	citrate	HMDB0000094	ENSG00000141504	SAT2	FALSE
133828	MR-IVW LD	M01564	citrate	SCLY:Q96I15:OID21425:v1:Oncology	SCLY:Q96I15:OID21425:v1:Oncology	4	0.0348586	0.0335158	0.29831	PPP	Q96I15	Shin et al.	citrate	HMDB0000094	ENSG00000132330	SCLY	FALSE
133829	MR-IVW LD	M01564	citrate	SDHB:P21912:OID31436:v1:Oncology_II	SDHB:P21912:OID31436:v1:Oncology_II	4	0.0192961	0.0335422	0.565104	PPP	P21912	Shin et al.	citrate	HMDB0000094	ENSG00000117118	SDHB	FALSE
133833	MR-IVW LD	M01564	citrate	SETMAR:Q53H47:OID20948:v1:Neurology	SETMAR:Q53H47:OID20948:v1:Neurology	4	-0.0435299	0.0337869	0.197619	PPP	Q53H47	Shin et al.	citrate	HMDB0000094	ENSG00000170364	SETMAR	FALSE
133834	MR-IVW LD	M01564	citrate	SHMT1:P34896:OID20714:v1:Inflammation	SHMT1:P34896:OID20714:v1:Inflammation	4	0.0337882	0.0335476	0.313852	PPP	P34896	Shin et al.	citrate	HMDB0000094	ENSG00000176974	SHMT1	FALSE
133835	MR-IVW LD	M01564	citrate	SIRT1:Q96EB6:OID30439:v1:Inflammation_II	SIRT1:Q96EB6:OID30439:v1:Inflammation_II	4	0.00331664	0.0339543	0.922187	PPP	Q96EB6	Shin et al.	citrate	HMDB0000094	ENSG00000096717	SIRT1	FALSE
133837	MR-IVW LD	M01564	citrate	SIRT2:Q8IXJ6:OID21375:v1:Oncology	SIRT2:Q8IXJ6:OID21375:v1:Oncology	4	0.0089183	0.033673	0.791125	PPP	Q8IXJ6	Shin et al.	citrate	HMDB0000094	ENSG00000068903	SIRT2	FALSE
133840	MR-IVW LD	M01564	citrate	SLC16A1:P53985:OID20799:v1:Neurology	SLC16A1:P53985:OID20799:v1:Neurology	4	0.0498579	0.0339845	0.142355	PPP	P53985	Shin et al.	citrate	HMDB0000094	ENSG00000155380	SLC16A1	FALSE
133841	MR-IVW LD	M01564	citrate	SLC1A4:P43007:OID30926:v1:Neurology_II	SLC1A4:P43007:OID30926:v1:Neurology_II	4	0.0664589	0.0339353	0.0501832	PPP	P43007	Shin et al.	citrate	HMDB0000094	ENSG00000115902	SLC1A4	FALSE
133844	MR-IVW LD	M01564	citrate	SMPD3:Q9NY59:OID30477:v1:Inflammation_II	SMPD3:Q9NY59:OID30477:v1:Inflammation_II	4	0.00257038	0.0339537	0.939656	PPP	Q9NY59	Shin et al.	citrate	HMDB0000094	ENSG00000103056	SMPD3	FALSE
133845	MR-IVW LD	M01564	citrate	SMS:P52788:OID30853:v1:Neurology_II	SMS:P52788:OID30853:v1:Neurology_II	4	0.0395045	0.0340128	0.245454	PPP	P52788	Shin et al.	citrate	HMDB0000094	ENSG00000102172	SMS	FALSE
133849	MR-IVW LD	M01564	citrate	SPTLC1:O15269:OID31086:v1:Neurology_II	SPTLC1:O15269:OID31086:v1:Neurology_II	4	0.002507	0.0335142	0.94037	PPP	O15269	Shin et al.	citrate	HMDB0000094	ENSG00000090054	SPTLC1	FALSE
133851	MR-IVW LD	M01564	citrate	SULT1A1:P50225:OID21031:v1:Neurology	SULT1A1:P50225:OID21031:v1:Neurology	4	0.0289289	0.0334592	0.387257	PPP	P50225	Shin et al.	citrate	HMDB0000094	ENSG00000196502	SULT1A1	FALSE
133853	MR-IVW LD	M01564	citrate	SUOX:P51687:OID31031:v1:Neurology_II	SUOX:P51687:OID31031:v1:Neurology_II	4	0.0263519	0.0335036	0.431552	PPP	P51687	Shin et al.	citrate	HMDB0000094	ENSG00000139531	SUOX	FALSE
133854	MR-IVW LD	M01564	citrate	TARS1:P26639:OID31343:v1:Oncology_II	TARS1:P26639:OID31343:v1:Oncology_II	4	0.021143	0.0335516	0.528588	PPP	P26639	Shin et al.	citrate	HMDB0000094	ENSG00000113407	TARS	FALSE
133855	MR-IVW LD	M01564	citrate	TDO2:P48775:OID30910:v1:Neurology_II	TDO2:P48775:OID30910:v1:Neurology_II	4	0.0248716	0.0339357	0.463616	PPP	P48775	Shin et al.	citrate	HMDB0000094	ENSG00000151790	TDO2	FALSE
133856	MR-IVW LD	M01564	citrate	THTPA:Q9BU02:OID31375:v1:Oncology_II	THTPA:Q9BU02:OID31375:v1:Oncology_II	4	0.00327427	0.0335851	0.922336	PPP	Q9BU02	Shin et al.	citrate	HMDB0000094	ENSG00000259431	THTPA	FALSE
133858	MR-IVW LD	M01564	citrate	TIGAR:Q9NQ88:OID20894:v1:Neurology	TIGAR:Q9NQ88:OID20894:v1:Neurology	4	0.00630379	0.034016	0.852979	PPP	Q9NQ88	Shin et al.	citrate	HMDB0000094	ENSG00000078237	TIGAR	FALSE
133860	MR-IVW LD	M01564	citrate	TK1:P04183:OID31294:v1:Oncology_II	TK1:P04183:OID31294:v1:Oncology_II	4	0.0492297	0.0337726	0.144928	PPP	P04183	Shin et al.	citrate	HMDB0000094	ENSG00000167900	TK1	FALSE
133862	MR-IVW LD	M01564	citrate	TPK1:Q9H3S4:OID30338:v1:Cardiometabolic_II	TPK1:Q9H3S4:OID30338:v1:Cardiometabolic_II	4	-0.0209353	0.0334696	0.531642	PPP	Q9H3S4	Shin et al.	citrate	HMDB0000094	ENSG00000196511	TPK1	FALSE
133863	MR-IVW LD	M01564	citrate	TREH:O43280:OID30388:v1:Cardiometabolic_II	TREH:O43280:OID30388:v1:Cardiometabolic_II	4	0.0257319	0.0334786	0.442127	PPP	O43280	Shin et al.	citrate	HMDB0000094	ENSG00000118094	TREH	FALSE
133864	MR-IVW LD	M01564	citrate	TYMP:P19971:OID20234:v1:Cardiometabolic	TYMP:P19971:OID20234:v1:Cardiometabolic	4	0.0226832	0.0337183	0.50112	PPP	P19971	Shin et al.	citrate	HMDB0000094	ENSG00000025708	TYMP	FALSE
133866	MR-IVW LD	M01564	citrate	UPB1:Q9UBR1:OID30352:v1:Cardiometabolic_II	UPB1:Q9UBR1:OID30352:v1:Cardiometabolic_II	4	0.0209973	0.0334699	0.530432	PPP	Q9UBR1	Shin et al.	citrate	HMDB0000094	ENSG00000100024	UPB1	FALSE
133868	MR-IVW LD	M01564	citrate	VNN1:O95497:OID30711:v1:Inflammation_II	VNN1:O95497:OID30711:v1:Inflammation_II	4	-0.039239	0.0334479	0.240741	PPP	O95497	Shin et al.	citrate	HMDB0000094	ENSG00000112299	VNN1	FALSE
133869	MR-IVW LD	M01564	citrate	VNN2:O95498:OID21310:v1:Oncology	VNN2:O95498:OID21310:v1:Oncology	4	-0.0606422	0.0336732	0.0717181	PPP	O95498	Shin et al.	citrate	HMDB0000094	ENSG00000112303	VNN2	FALSE
133870	MR-IVW LD	M01564	citrate	WARS:P23381:OID21084:v1:Neurology	WARS:P23381:OID21084:v1:Neurology	4	0.0404547	0.0335963	0.228534	PPP	P23381	Shin et al.	citrate	HMDB0000094	ENSG00000140105	WARS	FALSE
133871	MR-IVW LD	M01564	citrate	YARS1:P54577:OID31494:v1:Oncology_II	YARS1:P54577:OID31494:v1:Oncology_II	4	0.00276966	0.033542	0.934191	PPP	P54577	Shin et al.	citrate	HMDB0000094	ENSG00000134684	YARS	FALSE
133872	MR-IVW LD	M01649	valine	10024_44_HOGA1_HOGA1	10024_44_HOGA1_HOGA1	1	0.0390905	0.0678136	0.564317	DeCODE	Q86XE5	Shin et al.	valine	HMDB0000883	ENSG00000241935	HOGA1	FALSE
133873	MR-IVW LD	M01649	valine	10086_39_CBS_CBS	10086_39_CBS_CBS	1	0.100864	0.0678118	0.136905	DeCODE	P35520	Shin et al.	valine	HMDB0000883	ENSG00000160200	CBS	FALSE
133874	MR-IVW LD	M01649	valine	10531_18_NRAS_RASN	10531_18_NRAS_RASN	1	0.087602	0.0678123	0.196416	DeCODE	P01111	Shin et al.	valine	HMDB0000883	ENSG00000213281	NRAS	FALSE
133875	MR-IVW LD	M01649	valine	10612_18_PLOD3_PLOD3	10612_18_PLOD3_PLOD3	1	0.0248372	0.0678138	0.714174	DeCODE	O60568	Shin et al.	valine	HMDB0000883	ENSG00000106397	PLOD3	FALSE
133876	MR-IVW LD	M01649	valine	11098_1_PDXK_PDXK	11098_1_PDXK_PDXK	1	0.00147111	0.067811	0.982692	DeCODE	O00764	Shin et al.	valine	HMDB0000883	ENSG00000160209	PDXK	FALSE
133877	MR-IVW LD	M01649	valine	11241_8_ASL_ARLY	11241_8_ASL_ARLY	1	0.0667958	0.0678101	0.324603	DeCODE	P04424	Shin et al.	valine	HMDB0000883	ENSG00000126522	ASL	FALSE
133878	MR-IVW LD	M01649	valine	11247_20_NAGS_NAGS	11247_20_NAGS_NAGS	1	0.0691681	0.06781	0.307715	DeCODE	Q8N159	Shin et al.	valine	HMDB0000883	ENSG00000161653	NAGS	FALSE
133879	MR-IVW LD	M01649	valine	11280_6_GAD1_DCE1	11280_6_GAD1_DCE1	1	0.0635562	0.0678102	0.348622	DeCODE	Q99259	Shin et al.	valine	HMDB0000883	ENSG00000128683	GAD1	FALSE
133880	MR-IVW LD	M01649	valine	11348_132_P4HA2_P4HA2	11348_132_P4HA2_P4HA2	1	0.0741957	0.0678099	0.273879	DeCODE	O15460	Shin et al.	valine	HMDB0000883	ENSG00000072682	P4HA2	FALSE
133881	MR-IVW LD	M01649	valine	11361_73_TYMP_TP	11361_73_TYMP_TP	1	0.0678855	0.0678101	0.316772	DeCODE	P19971	Shin et al.	valine	HMDB0000883	ENSG00000025708	TYMP	FALSE
133882	MR-IVW LD	M01649	valine	11368_32_AK2_KAD2	11368_32_AK2_KAD2	1	-0.00209844	0.067811	0.975313	DeCODE	P54819	Shin et al.	valine	HMDB0000883	ENSG00000004455	AK2	FALSE
133883	MR-IVW LD	M01649	valine	11377_19_ADH7_ADH7	11377_19_ADH7_ADH7	1	0.0246709	0.0678109	0.715993	DeCODE	P40394	Shin et al.	valine	HMDB0000883	ENSG00000196344	ADH7	FALSE
133884	MR-IVW LD	M01649	valine	11381_56_PRPS1_PRPS1	11381_56_PRPS1_PRPS1	1	0.0747029	0.0678099	0.270613	DeCODE	P60891	Shin et al.	valine	HMDB0000883	ENSG00000147224	PRPS1	FALSE
133885	MR-IVW LD	M01649	valine	11382_5_BLVRA_BIEA	11382_5_BLVRA_BIEA	1	0.0373361	0.0678107	0.581912	DeCODE	P53004	Shin et al.	valine	HMDB0000883	ENSG00000106605	BLVRA	FALSE
133886	MR-IVW LD	M01649	valine	11391_69_MVK_MVK	11391_69_MVK_MVK	1	0.0862021	0.0678095	0.203643	DeCODE	Q03426	Shin et al.	valine	HMDB0000883	ENSG00000110921	MVK	FALSE
133887	MR-IVW LD	M01649	valine	11402_17_KMT2C_KMT2C	11402_17_KMT2C_KMT2C	1	0.0253688	0.0678109	0.708321	DeCODE	Q8NEZ4	Shin et al.	valine	HMDB0000883	ENSG00000055609	KMT2C	FALSE
133888	MR-IVW LD	M01649	valine	11424_4_FAH_FAAA	11424_4_FAH_FAAA	1	0.0542739	0.0678104	0.423493	DeCODE	P16930	Shin et al.	valine	HMDB0000883	ENSG00000103876	FAH	FALSE
133889	MR-IVW LD	M01649	valine	11441_11_PYGL_PYGL	11441_11_PYGL_PYGL	1	0.0291586	0.0678109	0.667197	DeCODE	P06737	Shin et al.	valine	HMDB0000883	ENSG00000100504	PYGL	FALSE
133890	MR-IVW LD	M01649	valine	11448_34_GALK1_GALK1	11448_34_GALK1_GALK1	1	0.0240288	0.0678109	0.723077	DeCODE	P51570	Shin et al.	valine	HMDB0000883	ENSG00000108479	GALK1	FALSE
133891	MR-IVW LD	M01649	valine	11572_4_DNM2_DYN2	11572_4_DNM2_DYN2	1	0.0221827	0.0678109	0.743572	DeCODE	P50570	Shin et al.	valine	HMDB0000883	ENSG00000079805	DNM2	FALSE
133892	MR-IVW LD	M01649	valine	11645_9_P4HA1_P4HA1	11645_9_P4HA1_P4HA1	1	0.0878095	0.0678094	0.195339	DeCODE	P13674	Shin et al.	valine	HMDB0000883	ENSG00000122884	P4HA1	FALSE
133893	MR-IVW LD	M01649	valine	11653_69_SLC6A9_SC6A9	11653_69_SLC6A9_SC6A9	1	0.143406	0.0678067	0.0344368	DeCODE	P48067	Shin et al.	valine	HMDB0000883	ENSG00000196517	SLC6A9	FALSE
133894	MR-IVW LD	M01649	valine	11709_29_CPT1B_CPT1B	11709_29_CPT1B_CPT1B	1	0.049638	0.0678105	0.464163	DeCODE	Q92523	Shin et al.	valine	HMDB0000883	ENSG00000205560	CPT1B	FALSE
133895	MR-IVW LD	M01649	valine	12018_84_TPK1_TPK1	12018_84_TPK1_TPK1	1	0.0888554	0.0678094	0.19007	DeCODE	Q9H3S4	Shin et al.	valine	HMDB0000883	ENSG00000196511	TPK1	FALSE
133896	MR-IVW LD	M01649	valine	12334_25_SHMT1_cSHMT	12334_25_SHMT1_cSHMT	1	0.0200857	0.0678109	0.767077	DeCODE	P34896	Shin et al.	valine	HMDB0000883	ENSG00000176974	SHMT1	FALSE
133897	MR-IVW LD	M01649	valine	12340_17_AARS_SYAC	12340_17_AARS_SYAC	1	0.0830491	0.0678096	0.220673	DeCODE	P49588	Shin et al.	valine	HMDB0000883	ENSG00000090861	AARS	FALSE
133898	MR-IVW LD	M01649	valine	12348_46_SARS2_SYSM	12348_46_SARS2_SYSM	1	0.0216565	0.0678109	0.749449	DeCODE	Q9NP81	Shin et al.	valine	HMDB0000883	ENSG00000104835	SARS2	FALSE
133899	MR-IVW LD	M01649	valine	12374_8_PAFAH1B3_PA1B3	12374_8_PAFAH1B3_PA1B3	1	0.0394248	0.0678107	0.560974	DeCODE	Q15102	Shin et al.	valine	HMDB0000883	ENSG00000079462	PAFAH1B3	FALSE
133900	MR-IVW LD	M01649	valine	12395_86_DARS2_SYDM	12395_86_DARS2_SYDM	1	-0.0155669	0.067811	0.818432	DeCODE	Q6PI48	Shin et al.	valine	HMDB0000883	ENSG00000117593	DARS2	FALSE
133901	MR-IVW LD	M01649	valine	12422_143_ALOX15B_LX15B	12422_143_ALOX15B_LX15B	1	0.0341401	0.0678108	0.61464	DeCODE	O15296	Shin et al.	valine	HMDB0000883	ENSG00000179593	ALOX15B	FALSE
133902	MR-IVW LD	M01649	valine	12425_104_ARF6_ARF6	12425_104_ARF6_ARF6	1	0.0644841	0.0678102	0.341629	DeCODE	P62330	Shin et al.	valine	HMDB0000883	ENSG00000165527	ARF6	FALSE
133903	MR-IVW LD	M01649	valine	12428_2_LYPLAL1_LYPL1	12428_2_LYPLAL1_LYPL1	1	0.0701051	0.06781	0.301208	DeCODE	Q5VWZ2	Shin et al.	valine	HMDB0000883	ENSG00000143353	LYPLAL1	FALSE
133904	MR-IVW LD	M01649	valine	12450_42_PMVK_PMVK	12450_42_PMVK_PMVK	1	-0.0116186	0.067811	0.863958	DeCODE	Q15126	Shin et al.	valine	HMDB0000883	ENSG00000163344	PMVK	FALSE
133905	MR-IVW LD	M01649	valine	12462_20_SETMAR_SETMR	12462_20_SETMAR_SETMR	1	0.217745	0.0678011	0.0013203	DeCODE	Q53H47	Shin et al.	valine	HMDB0000883	ENSG00000170364	SETMAR	FALSE
133906	MR-IVW LD	M01649	valine	12476_50_TIGAR_TIGAR	12476_50_TIGAR_TIGAR	1	0.0983111	0.067809	0.147108	DeCODE	Q9NQ88	Shin et al.	valine	HMDB0000883	ENSG00000078237	TIGAR	FALSE
133907	MR-IVW LD	M01649	valine	12507_16_ITPKC_IP3KC	12507_16_ITPKC_IP3KC	1	0.0484604	0.0678105	0.474829	DeCODE	Q96DU7	Shin et al.	valine	HMDB0000883	ENSG00000086544	ITPKC	FALSE
133908	MR-IVW LD	M01649	valine	12515_45_UCK2_UCK2	12515_45_UCK2_UCK2	1	0.0840901	0.0678096	0.214941	DeCODE	Q9BZX2	Shin et al.	valine	HMDB0000883	ENSG00000143179	UCK2	FALSE
133909	MR-IVW LD	M01649	valine	12524_18_SAT2_SAT2	12524_18_SAT2_SAT2	1	0.148585	0.0678064	0.0284295	DeCODE	Q96F10	Shin et al.	valine	HMDB0000883	ENSG00000141504	SAT2	FALSE
133910	MR-IVW LD	M01649	valine	12581_39_IMPA2_IMPA2	12581_39_IMPA2_IMPA2	1	0.0671728	0.0678101	0.32188	DeCODE	O14732	Shin et al.	valine	HMDB0000883	ENSG00000141401	IMPA2	FALSE
133911	MR-IVW LD	M01649	valine	12632_14_NAT1_ARY1	12632_14_NAT1_ARY1	1	0.149147	0.0678064	0.0278354	DeCODE	P18440	Shin et al.	valine	HMDB0000883	ENSG00000171428	NAT1	FALSE
133912	MR-IVW LD	M01649	valine	12636_113_SMYD2_SMYD2	12636_113_SMYD2_SMYD2	1	0.108645	0.0678086	0.109103	DeCODE	Q9NRG4	Shin et al.	valine	HMDB0000883	ENSG00000143499	SMYD2	FALSE
133913	MR-IVW LD	M01649	valine	12637_7_CRAT_CACP	12637_7_CRAT_CACP	1	-0.00675156	0.067811	0.92069	DeCODE	P43155	Shin et al.	valine	HMDB0000883	ENSG00000095321	CRAT	FALSE
133914	MR-IVW LD	M01649	valine	12641_3_INPP5B_I5P2	12641_3_INPP5B_I5P2	1	0.0100672	0.067811	0.88198	DeCODE	P32019	Shin et al.	valine	HMDB0000883	ENSG00000204084	INPP5B	FALSE
133915	MR-IVW LD	M01649	valine	12644_63_ADSS_PURA2	12644_63_ADSS_PURA2	1	0.109698	0.0678085	0.105715	DeCODE	P30520	Shin et al.	valine	HMDB0000883	ENSG00000035687	ADSS	FALSE
133916	MR-IVW LD	M01649	valine	12647_52_SETD2_SETD2	12647_52_SETD2_SETD2	1	0.0698545	0.06781	0.302939	DeCODE	Q9BYW2	Shin et al.	valine	HMDB0000883	ENSG00000181555	SETD2	FALSE
133917	MR-IVW LD	M01649	valine	12658_72_PANK3_PANK3	12658_72_PANK3_PANK3	1	0.106267	0.0678087	0.117076	DeCODE	Q9H999	Shin et al.	valine	HMDB0000883	ENSG00000120137	PANK3	FALSE
133918	MR-IVW LD	M01649	valine	12667_2_GDA_GUAD	12667_2_GDA_GUAD	1	0.112006	0.0678084	0.098576	DeCODE	Q9Y2T3	Shin et al.	valine	HMDB0000883	ENSG00000119125	GDA	FALSE
133919	MR-IVW LD	M01649	valine	12675_14_DARS_SYDC	12675_14_DARS_SYDC	1	0.02739	0.0678109	0.686274	DeCODE	P14868	Shin et al.	valine	HMDB0000883	ENSG00000115866	DARS	FALSE
133920	MR-IVW LD	M01649	valine	12686_15_MPST_THTM	12686_15_MPST_THTM	1	0.0601313	0.0678103	0.375209	DeCODE	P25325	Shin et al.	valine	HMDB0000883	ENSG00000128309	MPST	FALSE
133921	MR-IVW LD	M01649	valine	12691_44_SHMT2_GLYM	12691_44_SHMT2_GLYM	1	0.00493171	0.067811	0.942023	DeCODE	P34897	Shin et al.	valine	HMDB0000883	ENSG00000182199	SHMT2	FALSE
133922	MR-IVW LD	M01649	valine	12692_56_DOT1L_DOT1L	12692_56_DOT1L_DOT1L	1	0.136322	0.0678072	0.0443853	DeCODE	Q8TEK3	Shin et al.	valine	HMDB0000883	ENSG00000104885	DOT1L	FALSE
133923	MR-IVW LD	M01649	valine	12697_30_PIP4K2A_PI42A	12697_30_PIP4K2A_PI42A	1	0.0140876	0.067811	0.835426	DeCODE	P48426	Shin et al.	valine	HMDB0000883	ENSG00000150867	PIP4K2A	FALSE
133924	MR-IVW LD	M01649	valine	12700_9_ACLY_ACLY	12700_9_ACLY_ACLY	1	0.115611	0.0678082	0.0881989	DeCODE	P53396	Shin et al.	valine	HMDB0000883	ENSG00000131473	ACLY	FALSE
133925	MR-IVW LD	M01649	valine	12786_61_GPCPD1_GDE5	12786_61_GPCPD1_GDE5	1	-0.00272699	0.067811	0.967922	DeCODE	Q9NPB8	Shin et al.	valine	HMDB0000883	ENSG00000125772	GPCPD1	FALSE
133926	MR-IVW LD	M01649	valine	12812_25_ACYP2_ACYP2	12812_25_ACYP2_ACYP2	1	0.0623969	0.0678102	0.357484	DeCODE	P14621	Shin et al.	valine	HMDB0000883	ENSG00000170634	ACYP2	FALSE
133927	MR-IVW LD	M01649	valine	12815_9_IARS_SYIC	12815_9_IARS_SYIC	1	0.0733726	0.0678099	0.279238	DeCODE	P41252	Shin et al.	valine	HMDB0000883	ENSG00000196305	IARS	FALSE
133928	MR-IVW LD	M01649	valine	12818_159_SLC14A2_UT2	12818_159_SLC14A2_UT2	1	0.141317	0.0678069	0.0371503	DeCODE	Q15849	Shin et al.	valine	HMDB0000883	ENSG00000132874	SLC14A2	FALSE
133929	MR-IVW LD	M01649	valine	12881_17_RDH16_RDH16	12881_17_RDH16_RDH16	1	0.0840475	0.0678096	0.215174	DeCODE	O75452	Shin et al.	valine	HMDB0000883	ENSG00000139547	RDH16	FALSE
133930	MR-IVW LD	M01649	valine	12895_28_DGKB_DGKB	12895_28_DGKB_DGKB	1	0.10621	0.0678087	0.117273	DeCODE	Q9Y6T7	Shin et al.	valine	HMDB0000883	ENSG00000136267	DGKB	FALSE
133931	MR-IVW LD	M01649	valine	12960_9_GCK_HXK4	12960_9_GCK_HXK4	1	0.122433	0.0678079	0.0709824	DeCODE	P35557	Shin et al.	valine	HMDB0000883	ENSG00000106633	GCK	FALSE
133932	MR-IVW LD	M01649	valine	13059_33_RFK_RIFK	13059_33_RFK_RIFK	1	0.041285	0.0678107	0.542638	DeCODE	Q969G6	Shin et al.	valine	HMDB0000883	ENSG00000135002	RFK	FALSE
133933	MR-IVW LD	M01649	valine	13083_18_VARS_SYVC	13083_18_VARS_SYVC	1	0.0784269	0.0678098	0.247447	DeCODE	P26640	Shin et al.	valine	HMDB0000883	ENSG00000204394	VARS1	FALSE
133934	MR-IVW LD	M01649	valine	13130_150_HK2_HXK2	13130_150_HK2_HXK2	1	0.0951649	0.0678091	0.160491	DeCODE	P52789	Shin et al.	valine	HMDB0000883	ENSG00000159399	HK2	FALSE
133935	MR-IVW LD	M01649	valine	13131_5_HK1_HXK1	13131_5_HK1_HXK1	1	0.0752691	0.0678099	0.266998	DeCODE	P19367	Shin et al.	valine	HMDB0000883	ENSG00000156515	HK1	FALSE
133936	MR-IVW LD	M01649	valine	13430_50_SLC14A1_UT1	13430_50_SLC14A1_UT1	1	0.10156	0.067806	0.134186	DeCODE	Q13336	Shin et al.	valine	HMDB0000883	ENSG00000141469	SLC14A1	FALSE
133937	MR-IVW LD	M01649	valine	13473_55_ITPKA_IP3KA	13473_55_ITPKA_IP3KA	1	0.0843891	0.0678067	0.213295	DeCODE	P23677	Shin et al.	valine	HMDB0000883	ENSG00000137825	ITPKA	FALSE
133938	MR-IVW LD	M01649	valine	13494_6_CERS5_CERS5	13494_6_CERS5_CERS5	1	0.133017	0.0678045	0.0497892	DeCODE	Q8N5B7	Shin et al.	valine	HMDB0000883	ENSG00000139624	CERS5	FALSE
133939	MR-IVW LD	M01649	valine	13498_1_MIOX_MIOX	13498_1_MIOX_MIOX	1	0.111271	0.0678056	0.100792	DeCODE	Q9UGB7	Shin et al.	valine	HMDB0000883	ENSG00000100253	MIOX	FALSE
133940	MR-IVW LD	M01649	valine	13595_20_THTPA_THTPA	13595_20_THTPA_THTPA	1	0.0555729	0.0678075	0.412462	DeCODE	Q9BU02	Shin et al.	valine	HMDB0000883	ENSG00000259431	THTPA	FALSE
133941	MR-IVW LD	M01649	valine	13596_3_RAB27B_RB27B	13596_3_RAB27B_RB27B	1	0.0792865	0.0678068	0.242283	DeCODE	O00194	Shin et al.	valine	HMDB0000883	ENSG00000041353	RAB27B	FALSE
133942	MR-IVW LD	M01649	valine	13623_4_MLL2_MLL2	13623_4_MLL2_MLL2	1	0.0604587	0.0678074	0.372595	DeCODE	O14686	Shin et al.	valine	HMDB0000883	ENSG00000167548	KMT2D	FALSE
133943	MR-IVW LD	M01649	valine	13624_17_NADK_NADK	13624_17_NADK_NADK	1	0.103827	0.0678059	0.12571	DeCODE	O95544	Shin et al.	valine	HMDB0000883	ENSG00000008130	NADK	FALSE
133944	MR-IVW LD	M01649	valine	13689_2_ODC1_Ornithine_decarboxylase	13689_2_ODC1_Ornithine_decarboxylase	1	0.107184	0.0678	0.113905	DeCODE	P11926	Shin et al.	valine	HMDB0000883	ENSG00000115758	ODC1	FALSE
133945	MR-IVW LD	M01649	valine	13936_24_PGK2_PGK2	13936_24_PGK2_PGK2	1	0.0541452	0.0678018	0.424534	DeCODE	P07205	Shin et al.	valine	HMDB0000883	ENSG00000170950	PGK2	FALSE
133946	MR-IVW LD	M01649	valine	13941_82_FARS2_SYFM	13941_82_FARS2_SYFM	1	0.127266	0.067799	0.0605028	DeCODE	O95363	Shin et al.	valine	HMDB0000883	ENSG00000145982	FARS2	FALSE
133947	MR-IVW LD	M01649	valine	13947_371_NUDT12_NUD12	13947_371_NUDT12_NUD12	1	0.121373	0.0677993	0.0734241	DeCODE	Q9BQG2	Shin et al.	valine	HMDB0000883	ENSG00000112874	NUDT12	FALSE
133948	MR-IVW LD	M01649	valine	13990_1_PC_pyruvate_carboxylase	13990_1_PC_pyruvate_carboxylase	1	0.0720014	0.0678013	0.28826	DeCODE	P11498	Shin et al.	valine	HMDB0000883	ENSG00000173599	PC	FALSE
133949	MR-IVW LD	M01649	valine	13998_26_ADSSL1_PURA1	13998_26_ADSSL1_PURA1	1	0.0521489	0.0678018	0.441812	DeCODE	Q8N142	Shin et al.	valine	HMDB0000883	ENSG00000185100	ADSSL1	FALSE
133950	MR-IVW LD	M01649	valine	14006_36_GNMT_GNMT	14006_36_GNMT_GNMT	1	0.0826633	0.067801	0.222766	DeCODE	Q14749	Shin et al.	valine	HMDB0000883	ENSG00000124713	GNMT	FALSE
133951	MR-IVW LD	M01649	valine	14048_7_IL1RAP_IL_1_R_AcP	14048_7_IL1RAP_IL_1_R_AcP	1	0.0528931	0.0678018	0.435324	DeCODE	Q9NPH3	Shin et al.	valine	HMDB0000883	ENSG00000196083	IL1RAP	FALSE
133952	MR-IVW LD	M01649	valine	14079_14_IL18R1_IL_18_Ra	14079_14_IL18R1_IL_18_Ra	1	0.169903	0.0677964	0.012208	DeCODE	Q13478	Shin et al.	valine	HMDB0000883	ENSG00000115604	IL18R1	FALSE
133953	MR-IVW LD	M01649	valine	14083_25_SEPHS1_SPS1	14083_25_SEPHS1_SPS1	1	0.0605672	0.0678016	0.371696	DeCODE	P49903	Shin et al.	valine	HMDB0000883	ENSG00000086475	SEPHS1	FALSE
133954	MR-IVW LD	M01649	valine	14098_28_CARS_SYCC	14098_28_CARS_SYCC	1	0.0525596	0.0678018	0.438225	DeCODE	P49589	Shin et al.	valine	HMDB0000883	ENSG00000110619	CARS	FALSE
133955	MR-IVW LD	M01649	valine	14226_120_BHMT2_BHMT2	14226_120_BHMT2_BHMT2	1	0.114929	0.0677996	0.0900514	DeCODE	Q9H2M3	Shin et al.	valine	HMDB0000883	ENSG00000132840	BHMT2	FALSE
133956	MR-IVW LD	M01649	valine	14271_23_RAB6B_RAB6B	14271_23_RAB6B_RAB6B	1	-0.00642905	0.0678024	0.924457	DeCODE	Q9NRW1	Shin et al.	valine	HMDB0000883	ENSG00000154917	RAB6B	FALSE
133957	MR-IVW LD	M01649	valine	14287_6_RAB5C_RAB5C	14287_6_RAB5C_RAB5C	1	-0.00122299	0.0678024	0.985609	DeCODE	P51148	Shin et al.	valine	HMDB0000883	ENSG00000108774	RAB5C	FALSE
133958	MR-IVW LD	M01649	valine	14332_3_RALA_RALA	14332_3_RALA_RALA	1	0.0428861	0.067802	0.527048	DeCODE	P11233	Shin et al.	valine	HMDB0000883	ENSG00000006451	RALA	FALSE
133959	MR-IVW LD	M01649	valine	15414_316_LDHA_LDHA	15414_316_LDHA_LDHA	1	0.130576	0.0677988	0.0541136	DeCODE	P00338	Shin et al.	valine	HMDB0000883	ENSG00000134333	LDHA	FALSE
133960	MR-IVW LD	M01649	valine	15426_5_NEU1_NEUR1	15426_5_NEU1_NEUR1	1	0.085645	0.0678009	0.206523	DeCODE	Q99519	Shin et al.	valine	HMDB0000883	ENSG00000204386	NEU1	FALSE
133961	MR-IVW LD	M01649	valine	15431_31_OTC_OTCase	15431_31_OTC_OTCase	1	0.0281571	0.0678022	0.677935	DeCODE	P00480	Shin et al.	valine	HMDB0000883	ENSG00000036473	OTC	FALSE
133962	MR-IVW LD	M01649	valine	15435_4_PNP_PNP	15435_4_PNP_PNP	1	0.00388552	0.0678024	0.954301	DeCODE	P00491	Shin et al.	valine	HMDB0000883	ENSG00000198805	PNP	FALSE
133963	MR-IVW LD	M01649	valine	15457_14_ANPEP_Aminopeptidase_N	15457_14_ANPEP_Aminopeptidase_N	1	0.124059	0.0677992	0.0672794	DeCODE	P15144	Shin et al.	valine	HMDB0000883	ENSG00000166825	ANPEP	FALSE
133964	MR-IVW LD	M01649	valine	15480_2_VNN2_VNN2	15480_2_VNN2_VNN2	1	0.103895	0.0678001	0.125429	DeCODE	O95498	Shin et al.	valine	HMDB0000883	ENSG00000112303	VNN2	FALSE
133965	MR-IVW LD	M01649	valine	15487_164_CES1_carboxylesterase__liver	15487_164_CES1_carboxylesterase__liver	1	0.0771993	0.0678012	0.254864	DeCODE	P23141	Shin et al.	valine	HMDB0000883	ENSG00000198848	CES1	FALSE
133966	MR-IVW LD	M01649	valine	15514_26_BCHE_Pseudocholinesterase	15514_26_BCHE_Pseudocholinesterase	1	0.112375	0.0677998	0.0974268	DeCODE	P06276	Shin et al.	valine	HMDB0000883	ENSG00000114200	BCHE	FALSE
133967	MR-IVW LD	M01649	valine	15526_33_GSS_GSHB	15526_33_GSS_GSHB	1	0.0777977	0.0678011	0.2512	DeCODE	P48637	Shin et al.	valine	HMDB0000883	ENSG00000100983	GSS	FALSE
133968	MR-IVW LD	M01649	valine	15542_19_CKMT1A_KCRU	15542_19_CKMT1A_KCRU	1	0.00883785	0.0678024	0.896292	DeCODE	P12532	Shin et al.	valine	HMDB0000883	ENSG00000237289	CKMT1A	FALSE
133969	MR-IVW LD	M01649	valine	15553_22_ACHE_ACES	15553_22_ACHE_ACES	1	0.0397939	0.0678021	0.557262	DeCODE	P22303	Shin et al.	valine	HMDB0000883	ENSG00000087085	ACHE	FALSE
133970	MR-IVW LD	M01649	valine	15556_49_AMY2B_Alpha_amylase_2B	15556_49_AMY2B_Alpha_amylase_2B	1	-0.05157	0.0678018	0.446897	DeCODE	P19961	Shin et al.	valine	HMDB0000883	ENSG00000240038	AMY2B	FALSE
133971	MR-IVW LD	M01649	valine	15588_17_GLA_galactosidase__alpha	15588_17_GLA_galactosidase__alpha	1	0.092889	0.0678006	0.170677	DeCODE	P06280	Shin et al.	valine	HMDB0000883	ENSG00000102393	GLA	FALSE
133972	MR-IVW LD	M01649	valine	15607_56_PKLR_KPYR	15607_56_PKLR_KPYR	1	-0.0673229	0.0678015	0.320738	DeCODE	P30613	Shin et al.	valine	HMDB0000883	ENSG00000143627	PKLR	FALSE
133973	MR-IVW LD	M01649	valine	16015_19_GPT_ALT	16015_19_GPT_ALT	1	0.0541481	0.0678018	0.424509	DeCODE	P24298	Shin et al.	valine	HMDB0000883	ENSG00000167701	GPT	FALSE
133974	MR-IVW LD	M01649	valine	16769_20_RAC3_RAC3	16769_20_RAC3_RAC3	1	0.055205	0.0678018	0.415524	DeCODE	P60763	Shin et al.	valine	HMDB0000883	ENSG00000169750	RAC3	FALSE
133975	MR-IVW LD	M01649	valine	16809_1_NME4_NDKM	16809_1_NME4_NDKM	1	0.0639155	0.0678015	0.345842	DeCODE	O00746	Shin et al.	valine	HMDB0000883	ENSG00000103202	NME4	FALSE
133976	MR-IVW LD	M01649	valine	16857_2_RAB2A_RAB2A	16857_2_RAB2A_RAB2A	1	0.0179575	0.0678023	0.791125	DeCODE	P61019	Shin et al.	valine	HMDB0000883	ENSG00000104388	RAB2A	FALSE
133977	MR-IVW LD	M01649	valine	16863_47_NANP_NANP	16863_47_NANP_NANP	1	0.0971988	0.0678004	0.151686	DeCODE	Q8TBE9	Shin et al.	valine	HMDB0000883	ENSG00000170191	NANP	FALSE
133978	MR-IVW LD	M01649	valine	16877_19_MSRB2_MSRB2	16877_19_MSRB2_MSRB2	1	0.0671386	0.0678015	0.322065	DeCODE	Q9Y3D2	Shin et al.	valine	HMDB0000883	ENSG00000148450	MSRB2	FALSE
133979	MR-IVW LD	M01649	valine	16883_57_RAB4A_RAB4A	16883_57_RAB4A_RAB4A	1	0.011416	0.0678024	0.866291	DeCODE	P20338	Shin et al.	valine	HMDB0000883	ENSG00000168118	RAB4A	FALSE
133980	MR-IVW LD	M01649	valine	16932_5_SULT1E1_SULT_1E	16932_5_SULT1E1_SULT_1E	1	0.123084	0.0677992	0.0694606	DeCODE	P49888	Shin et al.	valine	HMDB0000883	ENSG00000109193	SULT1E1	FALSE
133981	MR-IVW LD	M01649	valine	17148_7_BLVRB_BLVRB	17148_7_BLVRB_BLVRB	1	-0.0111208	0.0678024	0.869718	DeCODE	P30043	Shin et al.	valine	HMDB0000883	ENSG00000090013	BLVRB	FALSE
133982	MR-IVW LD	M01649	valine	17204_17_PNMT_PNMT	17204_17_PNMT_PNMT	1	0.0712692	0.0678013	0.293191	DeCODE	Q3KPI0	Shin et al.	valine	HMDB0000883	ENSG00000007129	CEACAM21	FALSE
133983	MR-IVW LD	M01649	valine	17205_21_RAB5A_RAB5A	17205_21_RAB5A_RAB5A	1	0.0360249	0.0678021	0.595195	DeCODE	P20339	Shin et al.	valine	HMDB0000883	ENSG00000144566	RAB5A	FALSE
133984	MR-IVW LD	M01649	valine	17209_27_SULT2B1_ST2B1	17209_27_SULT2B1_ST2B1	1	0.0291712	0.0678022	0.667021	DeCODE	O00204	Shin et al.	valine	HMDB0000883	ENSG00000088002	SULT2B1	FALSE
133985	MR-IVW LD	M01649	valine	17325_10_GUK1_KGUA	17325_10_GUK1_KGUA	1	0.0108444	0.0678024	0.872928	DeCODE	Q16774	Shin et al.	valine	HMDB0000883	ENSG00000143774	GUK1	FALSE
133986	MR-IVW LD	M01649	valine	17333_20_ACADM_ACADM	17333_20_ACADM_ACADM	1	-0.0468716	0.0678019	0.489376	DeCODE	P11310	Shin et al.	valine	HMDB0000883	ENSG00000117054	ACADM	FALSE
133987	MR-IVW LD	M01649	valine	17357_33_SEPSECS_SPCS	17357_33_SEPSECS_SPCS	1	0.0674306	0.0678015	0.319965	DeCODE	Q9HD40	Shin et al.	valine	HMDB0000883	ENSG00000109618	SEPSECS	FALSE
133988	MR-IVW LD	M01649	valine	17398_55_HMOX1_HO_1	17398_55_HMOX1_HO_1	1	-0.00391153	0.0678024	0.953995	DeCODE	P09601	Shin et al.	valine	HMDB0000883	ENSG00000100292	HMOX1	FALSE
133989	MR-IVW LD	M01649	valine	17441_4_ALPI_Alkaline_phosphatase__intestine	17441_4_ALPI_Alkaline_phosphatase__intestine	1	0.0513588	0.0678019	0.44876	DeCODE	P09923	Shin et al.	valine	HMDB0000883	ENSG00000163295	ALPI	FALSE
133990	MR-IVW LD	M01649	valine	17450_51_HARS_Histidyl_tRNA_synthetase	17450_51_HARS_Histidyl_tRNA_synthetase	1	0.0467082	0.0678019	0.490891	DeCODE	P12081	Shin et al.	valine	HMDB0000883	ENSG00000170445	HARS	FALSE
133991	MR-IVW LD	M01649	valine	17466_72_ACSF2_ACSF2	17466_72_ACSF2_ACSF2	1	0.0231144	0.0678023	0.733172	DeCODE	Q96CM8	Shin et al.	valine	HMDB0000883	ENSG00000167107	ACSF2	FALSE
133992	MR-IVW LD	M01649	valine	17467_1_DHRS9_DHRS9	17467_1_DHRS9_DHRS9	1	0.109784	0.0677999	0.105397	DeCODE	Q9BPW9	Shin et al.	valine	HMDB0000883	ENSG00000073737	DHRS9	FALSE
133993	MR-IVW LD	M01649	valine	17495_141_SIRT3_SIR3	17495_141_SIRT3_SIR3	1	0.105924	0.0678001	0.118216	DeCODE	Q9NTG7	Shin et al.	valine	HMDB0000883	ENSG00000142082	SIRT3	FALSE
133994	MR-IVW LD	M01649	valine	17509_6_HPD_HPPD	17509_6_HPD_HPPD	1	0.0840056	0.0678009	0.215344	DeCODE	P32754	Shin et al.	valine	HMDB0000883	ENSG00000158104	HPD	FALSE
133995	MR-IVW LD	M01649	valine	17675_17_ACOT13_ACO13	17675_17_ACOT13_ACO13	1	0.0446343	0.067802	0.510343	DeCODE	Q9NPJ3	Shin et al.	valine	HMDB0000883	ENSG00000112304	ACOT13	FALSE
133996	MR-IVW LD	M01649	valine	17744_31_RAB11A_RB11A	17744_31_RAB11A_RB11A	1	-0.0117727	0.0678024	0.862154	DeCODE	P62491	Shin et al.	valine	HMDB0000883	ENSG00000103769	RAB11A	FALSE
133997	MR-IVW LD	M01649	valine	17752_24_ARG2_Arginase	17752_24_ARG2_Arginase	1	0.116881	0.0677996	0.0847221	DeCODE	P78540	Shin et al.	valine	HMDB0000883	ENSG00000081181	ARG2	FALSE
133998	MR-IVW LD	M01649	valine	17789_1_QPRT_NADC	17789_1_QPRT_NADC	1	0.0768237	0.0678012	0.257184	DeCODE	Q15274	Shin et al.	valine	HMDB0000883	ENSG00000103485	QPRT	FALSE
133999	MR-IVW LD	M01649	valine	17792_158_ALDH5A1_SSDH	17792_158_ALDH5A1_SSDH	1	0.0684673	0.0678014	0.312581	DeCODE	P51649	Shin et al.	valine	HMDB0000883	ENSG00000112294	ALDH5A1	FALSE
134000	MR-IVW LD	M01649	valine	17814_8_BPNT1_BPNT1	17814_8_BPNT1_BPNT1	1	0.0128951	0.0678024	0.849163	DeCODE	O95861	Shin et al.	valine	HMDB0000883	ENSG00000162813	BPNT1	FALSE
134001	MR-IVW LD	M01649	valine	17822_57_RERG_RERG	17822_57_RERG_RERG	1	0.0972322	0.0678004	0.151545	DeCODE	Q96A58	Shin et al.	valine	HMDB0000883	ENSG00000134533	RERG	FALSE
134002	MR-IVW LD	M01649	valine	17843_30_PPCS_PPCS	17843_30_PPCS_PPCS	1	-0.00150321	0.0678024	0.982312	DeCODE	Q9HAB8	Shin et al.	valine	HMDB0000883	ENSG00000127125	PPCS	FALSE
134003	MR-IVW LD	M01649	valine	17857_6_ACADL_ACADL	17857_6_ACADL_ACADL	1	0.12522	0.0677991	0.0647569	DeCODE	P28330	Shin et al.	valine	HMDB0000883	ENSG00000115361	ACADL	FALSE
134004	MR-IVW LD	M01649	valine	18170_46_PYCR1_P5CR1	18170_46_PYCR1_P5CR1	1	0.042891	0.067802	0.527001	DeCODE	P32322	Shin et al.	valine	HMDB0000883	ENSG00000183010	PYCR1	FALSE
134005	MR-IVW LD	M01649	valine	18178_13_SARS_SYSC	18178_13_SARS_SYSC	1	0.0863058	0.0678008	0.203042	DeCODE	P49591	Shin et al.	valine	HMDB0000883	ENSG00000031698	SARS	FALSE
134006	MR-IVW LD	M01649	valine	18179_56_SMS_SPSY	18179_56_SMS_SPSY	1	0.0403328	0.0678021	0.551936	DeCODE	P52788	Shin et al.	valine	HMDB0000883	ENSG00000102172	SMS	FALSE
134007	MR-IVW LD	M01649	valine	18184_28_GMPS_GUAA	18184_28_GMPS_GUAA	1	0.0545976	0.0678018	0.420674	DeCODE	P49915	Shin et al.	valine	HMDB0000883	ENSG00000163655	GMPS	FALSE
134008	MR-IVW LD	M01649	valine	18186_15_TARS_SYTC	18186_15_TARS_SYTC	1	0.0400209	0.0678021	0.555016	DeCODE	P26639	Shin et al.	valine	HMDB0000883	ENSG00000113407	TARS	FALSE
134009	MR-IVW LD	M01649	valine	18187_16_ASPA_ACY2	18187_16_ASPA_ACY2	1	0.0250066	0.0678023	0.712265	DeCODE	P45381	Shin et al.	valine	HMDB0000883	ENSG00000108381	ASPA	FALSE
134010	MR-IVW LD	M01649	valine	18188_12_GATM_GATM	18188_12_GATM_GATM	1	-0.0292035	0.0678022	0.666675	DeCODE	P50440	Shin et al.	valine	HMDB0000883	ENSG00000171766	GATM	FALSE
134011	MR-IVW LD	M01649	valine	18197_97_CKMT2_KCRS	18197_97_CKMT2_KCRS	1	0.142383	0.0677982	0.03572	DeCODE	P17540	Shin et al.	valine	HMDB0000883	ENSG00000131730	CKMT2	FALSE
134012	MR-IVW LD	M01649	valine	18232_42_PIP4K2B_PI42B	18232_42_PIP4K2B_PI42B	1	0.0206639	0.0678023	0.760544	DeCODE	P78356	Shin et al.	valine	HMDB0000883	ENSG00000276293	PIP4K2B	FALSE
134013	MR-IVW LD	M01649	valine	18297_8_MRAS_RASM	18297_8_MRAS_RASM	1	0.0770756	0.0678012	0.255626	DeCODE	Q8IXB1	Shin et al.	valine	HMDB0000883	ENSG00000077232	DNAJC10	FALSE
134014	MR-IVW LD	M01649	valine	18309_18_CS_CISY	18309_18_CS_CISY	1	0.107081	0.0722342	0.138231	DeCODE	O75390	Shin et al.	valine	HMDB0000883	ENSG00000062485	CS	FALSE
134015	MR-IVW LD	M01649	valine	18322_15_JMJD6_JMJD6	18322_15_JMJD6_JMJD6	1	0.0861339	0.0678009	0.203944	DeCODE	Q6NYC1	Shin et al.	valine	HMDB0000883	ENSG00000070495	JMJD6	FALSE
134016	MR-IVW LD	M01649	valine	18324_61_SUOX_SUOX	18324_61_SUOX_SUOX	1	0.0425251	0.067802	0.530531	DeCODE	P51687	Shin et al.	valine	HMDB0000883	ENSG00000139531	SUOX	FALSE
134017	MR-IVW LD	M01649	valine	18328_36_PYCR2_P5CR2	18328_36_PYCR2_P5CR2	1	0.0610298	0.0678016	0.368055	DeCODE	Q96C36	Shin et al.	valine	HMDB0000883	ENSG00000143811	PYCR2	FALSE
134018	MR-IVW LD	M01649	valine	18329_4_PRPS2_PRPS2	18329_4_PRPS2_PRPS2	1	0.0656412	0.0678015	0.332976	DeCODE	P11908	Shin et al.	valine	HMDB0000883	ENSG00000101911	PRPS2	FALSE
134019	MR-IVW LD	M01649	valine	18338_26_IDH1_IDH	18338_26_IDH1_IDH	1	0.0679356	0.0678014	0.316354	DeCODE	O75874	Shin et al.	valine	HMDB0000883	ENSG00000138413	IDH1	FALSE
134020	MR-IVW LD	M01649	valine	18342_2_PSAT1_SERC	18342_2_PSAT1_SERC	1	0.0752887	0.0678012	0.266812	DeCODE	Q9Y617	Shin et al.	valine	HMDB0000883	ENSG00000135069	PSAT1	FALSE
134021	MR-IVW LD	M01649	valine	18382_109_COMT_Catechol_O_methyltransferase	18382_109_COMT_Catechol_O_methyltransferase	1	0.153081	0.0677975	0.0239514	DeCODE	P21964	Shin et al.	valine	HMDB0000883	ENSG00000093010	COMT	FALSE
134022	MR-IVW LD	M01649	valine	18398_1_AKR1D1_AK1D1	18398_1_AKR1D1_AK1D1	1	0.103505	0.0678002	0.126855	DeCODE	P51857	Shin et al.	valine	HMDB0000883	ENSG00000122787	AKR1D1	FALSE
134023	MR-IVW LD	M01649	valine	18401_18_ALKBH3_ALKB3	18401_18_ALKBH3_ALKB3	1	0.0189784	0.0678023	0.779548	DeCODE	Q96Q83	Shin et al.	valine	HMDB0000883	ENSG00000166199	ALKBH3	FALSE
134024	MR-IVW LD	M01649	valine	18403_25_AMPD2_AMPD2	18403_25_AMPD2_AMPD2	1	-0.0248664	0.0678023	0.713807	DeCODE	Q01433	Shin et al.	valine	HMDB0000883	ENSG00000116337	AMPD2	FALSE
134025	MR-IVW LD	M01649	valine	18422_41_MVD_ERG19	18422_41_MVD_ERG19	1	0.0964518	0.0678005	0.154857	DeCODE	P53602	Shin et al.	valine	HMDB0000883	ENSG00000167508	MVD	FALSE
134026	MR-IVW LD	M01649	valine	18432_32_RALB_RALB	18432_32_RALB_RALB	1	-0.00435804	0.0678024	0.948751	DeCODE	P11234	Shin et al.	valine	HMDB0000883	ENSG00000144118	RALB	FALSE
134027	MR-IVW LD	M01649	valine	18900_37_HRAS_H_ras__WT_	18900_37_HRAS_H_ras__WT_	1	0.0916111	0.0678007	0.176637	DeCODE	P01112	Shin et al.	valine	HMDB0000883	ENSG00000174775	HRAS	FALSE
134028	MR-IVW LD	M01649	valine	18917_53_AMY2A_Pancreatic_alpha_amylase	18917_53_AMY2A_Pancreatic_alpha_amylase	1	-0.0705652	0.0678014	0.297985	DeCODE	P04746	Shin et al.	valine	HMDB0000883	ENSG00000243480	AMY2A	FALSE
134029	MR-IVW LD	M01649	valine	19114_8_TK2_KITM	19114_8_TK2_KITM	1	0.0990534	0.0678004	0.144027	DeCODE	O00142	Shin et al.	valine	HMDB0000883	ENSG00000166548	TK2	FALSE
134030	MR-IVW LD	M01649	valine	19207_119_ADK_ADK	19207_119_ADK_ADK	1	0.094738	0.0678005	0.162322	DeCODE	P55263	Shin et al.	valine	HMDB0000883	ENSG00000156110	ADK	FALSE
134031	MR-IVW LD	M01649	valine	19222_124_RAB5B_RAB5B	19222_124_RAB5B_RAB5B	1	0.0294171	0.0678022	0.664385	DeCODE	P61020	Shin et al.	valine	HMDB0000883	ENSG00000111540	RAB5B	FALSE
134032	MR-IVW LD	M01649	valine	19223_6_RAB1A_RAB1A	19223_6_RAB1A_RAB1A	1	0.035472	0.0678021	0.600857	DeCODE	P62820	Shin et al.	valine	HMDB0000883	ENSG00000138069	RAB1A	FALSE
134033	MR-IVW LD	M01649	valine	19239_5_ARF1_ARF1	19239_5_ARF1_ARF1	1	0.0391084	0.0678021	0.564073	DeCODE	P84077	Shin et al.	valine	HMDB0000883	ENSG00000143761	ARF1	FALSE
134034	MR-IVW LD	M01649	valine	19249_18_KARS_SYK	19249_18_KARS_SYK	1	-0.0139997	0.0678024	0.836417	DeCODE	Q15046	Shin et al.	valine	HMDB0000883	ENSG00000065427	KARS	FALSE
134035	MR-IVW LD	M01649	valine	19253_82_RAB2B_RAB2B	19253_82_RAB2B_RAB2B	1	0.0391673	0.0678021	0.563486	DeCODE	Q8WUD1	Shin et al.	valine	HMDB0000883	ENSG00000129472	RAB2B	FALSE
134036	MR-IVW LD	M01649	valine	19254_125_GMPR_GMPR1	19254_125_GMPR_GMPR1	1	0.0420819	0.067802	0.534824	DeCODE	P36959	Shin et al.	valine	HMDB0000883	ENSG00000137198	GMPR	FALSE
134037	MR-IVW LD	M01649	valine	19258_24_GCDH_GCDH	19258_24_GCDH_GCDH	1	0.0154369	0.0678024	0.819899	DeCODE	Q92947	Shin et al.	valine	HMDB0000883	ENSG00000105607	GCDH	FALSE
134038	MR-IVW LD	M01649	valine	19262_219_ACADVL_ACADV	19262_219_ACADVL_ACADV	1	0.0250799	0.0678023	0.711459	DeCODE	P49748	Shin et al.	valine	HMDB0000883	ENSG00000072778	ACADVL	FALSE
134039	MR-IVW LD	M01649	valine	19270_26_YARS_SYYC	19270_26_YARS_SYYC	1	0.0229283	0.0678023	0.735239	DeCODE	P54577	Shin et al.	valine	HMDB0000883	ENSG00000134684	YARS	FALSE
134040	MR-IVW LD	M01649	valine	19278_19_RAB1B_RAB1B	19278_19_RAB1B_RAB1B	1	0.00344087	0.0678024	0.959526	DeCODE	Q9H0U4	Shin et al.	valine	HMDB0000883	ENSG00000174903	RAB1B	FALSE
134041	MR-IVW LD	M01649	valine	19365_11_BCAT2_BCAT2	19365_11_BCAT2_BCAT2	1	0.0447343	0.067802	0.509396	DeCODE	O15382	Shin et al.	valine	HMDB0000883	ENSG00000105552	BCAT2	FALSE
134042	MR-IVW LD	M01649	valine	19376_74_NNMT_NNMT	19376_74_NNMT_NNMT	1	0.109941	0.0677999	0.104899	DeCODE	P40261	Shin et al.	valine	HMDB0000883	ENSG00000166741	NNMT	FALSE
134043	MR-IVW LD	M01649	valine	19446_1_GMPR2_GMPR2	19446_1_GMPR2_GMPR2	1	0.0451957	0.067802	0.505038	DeCODE	Q9P2T1	Shin et al.	valine	HMDB0000883	ENSG00000100938	GMPR2	FALSE
134044	MR-IVW LD	M01649	valine	19448_104_UPP1_UPP1	19448_104_UPP1_UPP1	1	0.0990466	0.0678004	0.144055	DeCODE	Q16831	Shin et al.	valine	HMDB0000883	ENSG00000183696	UPP1	FALSE
134045	MR-IVW LD	M01649	valine	19467_3_RBKS_RBSK	19467_3_RBKS_RBSK	1	0.068034	0.0678014	0.315654	DeCODE	Q9H477	Shin et al.	valine	HMDB0000883	ENSG00000171174	RBKS	FALSE
134046	MR-IVW LD	M01649	valine	19483_16_KDSR_KDSR	19483_16_KDSR_KDSR	1	0.0449682	0.067802	0.507185	DeCODE	Q06136	Shin et al.	valine	HMDB0000883	ENSG00000119537	KDSR	FALSE
134047	MR-IVW LD	M01649	valine	19496_1_NPL_NPL	19496_1_NPL_NPL	1	0.0915775	0.0678007	0.176796	DeCODE	Q9BXD5	Shin et al.	valine	HMDB0000883	ENSG00000135838	NPL	FALSE
134048	MR-IVW LD	M01649	valine	19504_22_DTYMK_KTHY	19504_22_DTYMK_KTHY	1	0.0202748	0.0678023	0.764919	DeCODE	P23919	Shin et al.	valine	HMDB0000883	ENSG00000168393	DTYMK	FALSE
134049	MR-IVW LD	M01649	valine	19506_6_GLYAT_GLYAT	19506_6_GLYAT_GLYAT	1	0.0970949	0.0678004	0.152124	DeCODE	Q6IB77	Shin et al.	valine	HMDB0000883	ENSG00000149124	GLYAT	FALSE
134050	MR-IVW LD	M01649	valine	19518_12_HK3_HXK3	19518_12_HK3_HXK3	1	0.096483	0.0678005	0.154724	DeCODE	P52790	Shin et al.	valine	HMDB0000883	ENSG00000160883	HK3	FALSE
134051	MR-IVW LD	M01649	valine	2622_18_HMOX2_HO_2	2622_18_HMOX2_HO_2	1	0.0912422	0.0678007	0.178386	DeCODE	P30519	Shin et al.	valine	HMDB0000883	ENSG00000103415	HMOX2	FALSE
134052	MR-IVW LD	M01649	valine	2642_4_PAFAH1B2_PAFAH_beta_subunit	2642_4_PAFAH1B2_PAFAH_beta_subunit	1	0.0480387	0.0678019	0.478626	DeCODE	P68402	Shin et al.	valine	HMDB0000883	ENSG00000168092	PAFAH1B2	FALSE
134053	MR-IVW LD	M01649	valine	2870_29_RAC1_RAC1	2870_29_RAC1_RAC1	1	0.0192051	0.0678023	0.776984	DeCODE	P63000	Shin et al.	valine	HMDB0000883	ENSG00000136238	RAC1	FALSE
134054	MR-IVW LD	M01649	valine	2943_5_CYP3A4_Cytochrome_P450_3A4	2943_5_CYP3A4_Cytochrome_P450_3A4	1	0.113244	0.0677997	0.0948656	DeCODE	P08684	Shin et al.	valine	HMDB0000883	ENSG00000160868	CYP3A4	FALSE
134055	MR-IVW LD	M01649	valine	2991_9_IL1R1_IL_1_sRI	2991_9_IL1R1_IL_1_sRI	1	0.0306872	0.0678022	0.650837	DeCODE	P14778	Shin et al.	valine	HMDB0000883	ENSG00000115594	IL1R1	FALSE
134056	MR-IVW LD	M01649	valine	2993_1_IL18RAP_IL_18_Rb	2993_1_IL18RAP_IL_18_Rb	1	0.10528	0.0678001	0.120472	DeCODE	O95256	Shin et al.	valine	HMDB0000883	ENSG00000115607	IL18RAP	FALSE
134057	MR-IVW LD	M01649	valine	2994_71_IL1RL2_IL_1Rrp2	2994_71_IL1RL2_IL_1Rrp2	1	0.127608	0.067799	0.0598156	DeCODE	Q9HB29	Shin et al.	valine	HMDB0000883	ENSG00000115598	IL1RL2	FALSE
134058	MR-IVW LD	M01649	valine	3182_38_ENTPD1_CD39	3182_38_ENTPD1_CD39	1	0.078066	0.0678011	0.249569	DeCODE	P49961	Shin et al.	valine	HMDB0000883	ENSG00000138185	ENTPD1	FALSE
134059	MR-IVW LD	M01649	valine	3192_3_CNDP2_Glutamate_carboxypeptidase	3192_3_CNDP2_Glutamate_carboxypeptidase	1	0.0685708	0.0678014	0.31185	DeCODE	Q96KP4	Shin et al.	valine	HMDB0000883	ENSG00000133313	CNDP2	FALSE
134060	MR-IVW LD	M01649	valine	3232_28_ACP5_TrATPase	3232_28_ACP5_TrATPase	1	0.0464616	0.067802	0.493183	DeCODE	P13686	Shin et al.	valine	HMDB0000883	ENSG00000102575	ACP5	FALSE
134061	MR-IVW LD	M01649	valine	3343_1_ACY1_Aminoacylase_1	3343_1_ACY1_Aminoacylase_1	1	-0.0659611	0.0678015	0.330625	DeCODE	Q03154	Shin et al.	valine	HMDB0000883	ENSG00000114786	ACY1	FALSE
134062	MR-IVW LD	M01649	valine	3583_54_ARSA_Arylsulfatase_A	3583_54_ARSA_Arylsulfatase_A	1	0.0811162	0.067801	0.231546	DeCODE	P15289	Shin et al.	valine	HMDB0000883	ENSG00000100299	ARSA	FALSE
134063	MR-IVW LD	M01649	valine	3761_4_PTGS2_COX_2	3761_4_PTGS2_COX_2	1	0.0613589	0.0678016	0.365477	DeCODE	P35354	Shin et al.	valine	HMDB0000883	ENSG00000073756	PTGS2	FALSE
134064	MR-IVW LD	M01649	valine	3800_71_CKB_CK_BB	3800_71_CKB_CK_BB	1	0.0876001	0.0678008	0.196349	DeCODE	P12277	Shin et al.	valine	HMDB0000883	ENSG00000166165	CKB	FALSE
134065	MR-IVW LD	M01649	valine	3848_14_GAPDH_GAPDH__liver	3848_14_GAPDH_GAPDH__liver	1	0.0931395	0.0678006	0.169526	DeCODE	P04406	Shin et al.	valine	HMDB0000883	ENSG00000111640	GAPDH	FALSE
134066	MR-IVW LD	M01649	valine	3890_8_LDHB_LDH_H_1	3890_8_LDHB_LDH_H_1	1	0.0955288	0.0678005	0.158845	DeCODE	P07195	Shin et al.	valine	HMDB0000883	ENSG00000111716	LDHB	FALSE
134067	MR-IVW LD	M01649	valine	4234_8_IL1RL1_IL_1_R4	4234_8_IL1RL1_IL_1_R4	1	0.0870321	0.0678008	0.199267	DeCODE	Q01638	Shin et al.	valine	HMDB0000883	ENSG00000115602	IL1RL1	FALSE
134068	MR-IVW LD	M01649	valine	4294_16_SPHK1_Sphingosine_kinase_1	4294_16_SPHK1_Sphingosine_kinase_1	1	0.0112803	0.0678024	0.867866	DeCODE	Q9NYA1	Shin et al.	valine	HMDB0000883	ENSG00000176170	SPHK1	FALSE
134069	MR-IVW LD	M01649	valine	4301_58_TK1_Thymidine_kinase	4301_58_TK1_Thymidine_kinase	1	0.107818	0.0678	0.111781	DeCODE	P04183	Shin et al.	valine	HMDB0000883	ENSG00000167900	TK1	FALSE
134070	MR-IVW LD	M01649	valine	4435_66_ENPP7_ENPP7	4435_66_ENPP7_ENPP7	1	-0.0341874	0.0678022	0.614105	DeCODE	Q6UWV6	Shin et al.	valine	HMDB0000883	ENSG00000182156	ENPP7	FALSE
134071	MR-IVW LD	M01649	valine	4436_1_ENTPD3_ENTP3	4436_1_ENTPD3_ENTP3	1	0.0407045	0.0678021	0.548278	DeCODE	O75355	Shin et al.	valine	HMDB0000883	ENSG00000168032	ENTPD3	FALSE
134072	MR-IVW LD	M01649	valine	4437_56_ENTPD5_ENTP5	4437_56_ENTPD5_ENTP5	1	0.0954586	0.0678005	0.159151	DeCODE	O75356	Shin et al.	valine	HMDB0000883	ENSG00000187097	ENTPD5	FALSE
134073	MR-IVW LD	M01649	valine	4468_21_SPHK2_SPHK2	4468_21_SPHK2_SPHK2	1	0.0690476	0.0678014	0.308497	DeCODE	Q9NRA0	Shin et al.	valine	HMDB0000883	ENSG00000063176	SPHK2	FALSE
134074	MR-IVW LD	M01649	valine	4535_50_BST1_BST1	4535_50_BST1_BST1	1	0.207677	0.0677934	0.00218855	DeCODE	Q10588	Shin et al.	valine	HMDB0000883	ENSG00000109743	BST1	FALSE
134075	MR-IVW LD	M01649	valine	4559_64_KYNU_KYNU	4559_64_KYNU_KYNU	1	0.0449188	0.067802	0.507651	DeCODE	Q16719	Shin et al.	valine	HMDB0000883	ENSG00000115919	KYNU	FALSE
134076	MR-IVW LD	M01649	valine	4965_27_ATP5B_ATP_synthase_beta_chain	4965_27_ATP5B_ATP_synthase_beta_chain	1	0.100256	0.0678003	0.139221	DeCODE	P06576	Shin et al.	valine	HMDB0000883	ENSG00000110955	ATP5B	FALSE
134077	MR-IVW LD	M01649	valine	5011_11_NAMPT_PBEF	5011_11_NAMPT_PBEF	1	0.128259	0.067799	0.0585234	DeCODE	P43490	Shin et al.	valine	HMDB0000883	ENSG00000105835	NAMPT	FALSE
134078	MR-IVW LD	M01649	valine	5015_15_PLA2G7_PAFAH	5015_15_PLA2G7_PAFAH	1	0.0388846	0.0678021	0.566305	DeCODE	Q13093	Shin et al.	valine	HMDB0000883	ENSG00000146070	PLA2G7	FALSE
134079	MR-IVW LD	M01649	valine	5020_50_PGK1_phosphoglycerate_kinase_1	5020_50_PGK1_phosphoglycerate_kinase_1	1	-0.00659958	0.0678024	0.92246	DeCODE	P00558	Shin et al.	valine	HMDB0000883	ENSG00000102144	PGK1	FALSE
134080	MR-IVW LD	M01649	valine	5030_52_SIRT2_SIRT2	5030_52_SIRT2_SIRT2	1	0.108285	0.0678	0.110237	DeCODE	Q8IXJ6	Shin et al.	valine	HMDB0000883	ENSG00000068903	SIRT2	FALSE
134081	MR-IVW LD	M01649	valine	5082_51_IL1RAPL2_IL_1_sR9	5082_51_IL1RAPL2_IL_1_sR9	1	0.0385434	0.0678021	0.569717	DeCODE	Q9NP60	Shin et al.	valine	HMDB0000883	ENSG00000189108	IL1RAPL2	FALSE
134082	MR-IVW LD	M01649	valine	5229_90_IMPDH1_IMDH1	5229_90_IMPDH1_IMDH1	1	0.0873549	0.0678008	0.197605	DeCODE	P20839	Shin et al.	valine	HMDB0000883	ENSG00000106348	IMPDH1	FALSE
134083	MR-IVW LD	M01649	valine	5250_53_IMPDH2_IMDH2	5250_53_IMPDH2_IMDH2	1	0.0924058	0.0678006	0.172913	DeCODE	P12268	Shin et al.	valine	HMDB0000883	ENSG00000178035	IMPDH2	FALSE
134084	MR-IVW LD	M01649	valine	5456_59_CNDP1_CNDP1	5456_59_CNDP1_CNDP1	1	0.0279055	0.0678022	0.680653	DeCODE	Q96KN2	Shin et al.	valine	HMDB0000883	ENSG00000150656	CNDP1	FALSE
134085	MR-IVW LD	M01649	valine	5478_50_FOLH1_PSMA	5478_50_FOLH1_PSMA	1	0.0772335	0.0678012	0.254654	DeCODE	Q04609	Shin et al.	valine	HMDB0000883	ENSG00000086205	FOLH1	FALSE
134086	MR-IVW LD	M01649	valine	5620_13_PAM_AMD	5620_13_PAM_AMD	1	0.136563	0.0677985	0.0439832	DeCODE	P19021	Shin et al.	valine	HMDB0000883	ENSG00000145730	PAM	FALSE
134087	MR-IVW LD	M01649	valine	5742_14_ACP6_PPA6	5742_14_ACP6_PPA6	1	-0.0413763	0.067802	0.541695	DeCODE	Q9NPH0	Shin et al.	valine	HMDB0000883	ENSG00000162836	ACP6	FALSE
134088	MR-IVW LD	M01649	valine	5843_60_EHMT2_NG36	5843_60_EHMT2_NG36	1	-0.0152998	0.0678024	0.821471	DeCODE	Q96KQ7	Shin et al.	valine	HMDB0000883	ENSG00000204371	EHMT2	FALSE
134089	MR-IVW LD	M01649	valine	5867_60_ARG1_ARGI1	5867_60_ARG1_ARGI1	1	0.130235	0.0677989	0.0547438	DeCODE	P05089	Shin et al.	valine	HMDB0000883	ENSG00000118520	ARG1	FALSE
134090	MR-IVW LD	M01649	valine	5909_51_NME1_Nucleoside_diphosphate_kinase_A	5909_51_NME1_Nucleoside_diphosphate_kinase_A	1	-0.000812199	0.0678024	0.990442	DeCODE	P15531	Shin et al.	valine	HMDB0000883	ENSG00000239672	NME1	FALSE
134091	MR-IVW LD	M01649	valine	6077_63_CECR1_CECR1	6077_63_CECR1_CECR1	1	0.164274	0.0677968	0.0153914	DeCODE	Q9NZK5	Shin et al.	valine	HMDB0000883	ENSG00000093072	CECR1	FALSE
134092	MR-IVW LD	M01649	valine	6221_1_ADPGK_ADPGK	6221_1_ADPGK_ADPGK	1	0.249009	0.0677895	0.000239464	DeCODE	Q9BRR6	Shin et al.	valine	HMDB0000883	ENSG00000159322	ADPGK	FALSE
134093	MR-IVW LD	M01649	valine	6431_68_PCYOX1_PCYOX	6431_68_PCYOX1_PCYOX	1	0.0493943	0.0678019	0.466302	DeCODE	Q9UHG3	Shin et al.	valine	HMDB0000883	ENSG00000116005	PCYOX1	FALSE
134094	MR-IVW LD	M01649	valine	6434_18_AOC2_Amine_oxidase	6434_18_AOC2_Amine_oxidase	1	0.177205	0.0677959	0.00895426	DeCODE	O75106	Shin et al.	valine	HMDB0000883	ENSG00000131480	AOC2	FALSE
134095	MR-IVW LD	M01649	valine	6480_1_CANT1_CANT1	6480_1_CANT1_CANT1	1	0.1075	0.0678	0.112842	DeCODE	Q8WVQ1	Shin et al.	valine	HMDB0000883	ENSG00000171302	CANT1	FALSE
134096	MR-IVW LD	M01649	valine	6706_18_ALPPL2_PPBN	6706_18_ALPPL2_PPBN	1	0.0688826	0.0678014	0.309655	DeCODE	P10696	Shin et al.	valine	HMDB0000883	ENSG00000163286	ALPPL2	FALSE
134097	MR-IVW LD	M01649	valine	6715_63_ALPPL2_PPBN	6715_63_ALPPL2_PPBN	1	-0.00176225	0.0678024	0.979265	DeCODE	P10696	Shin et al.	valine	HMDB0000883	ENSG00000163286	ALPPL2	FALSE
134098	MR-IVW LD	M01649	valine	6923_1_PLOD2_PLOD2	6923_1_PLOD2_PLOD2	1	0.0498238	0.0678019	0.462435	DeCODE	O00469	Shin et al.	valine	HMDB0000883	ENSG00000152952	PLOD2	FALSE
134099	MR-IVW LD	M01649	valine	6998_106_ASPH_HAAH	6998_106_ASPH_HAAH	1	0.113942	0.0677997	0.0928469	DeCODE	Q12797	Shin et al.	valine	HMDB0000883	ENSG00000198363	ASPH	FALSE
134100	MR-IVW LD	M01649	valine	7137_8_MSRA_MSRA	7137_8_MSRA_MSRA	1	0.1243	0.0677992	0.0667499	DeCODE	Q9UJ68	Shin et al.	valine	HMDB0000883	ENSG00000175806	MSRA	FALSE
134101	MR-IVW LD	M01649	valine	7206_20_FBP1_F16P1	7206_20_FBP1_F16P1	1	0.0931534	0.0678006	0.169463	DeCODE	P09467	Shin et al.	valine	HMDB0000883	ENSG00000165140	FBP1	FALSE
134102	MR-IVW LD	M01649	valine	7267_2_SPTLC2_LCB2	7267_2_SPTLC2_LCB2	1	0.0966761	0.0678005	0.1539	DeCODE	O15270	Shin et al.	valine	HMDB0000883	ENSG00000100596	SPTLC2	FALSE
134103	MR-IVW LD	M01649	valine	7761_125_CHKB_CHKB	7761_125_CHKB_CHKB	1	0.0458854	0.067802	0.49856	DeCODE	Q9Y259	Shin et al.	valine	HMDB0000883	ENSG00000100288	CHKB	FALSE
134104	MR-IVW LD	M01649	valine	7824_88_MSRB3_MSRB3	7824_88_MSRB3_MSRB3	1	0.127399	0.067799	0.0602343	DeCODE	Q8IXL7	Shin et al.	valine	HMDB0000883	ENSG00000174099	MSRB3	FALSE
134105	MR-IVW LD	M01649	valine	7825_7_ABHD12_ABD12	7825_7_ABHD12_ABD12	1	0.0585595	0.0678017	0.38776	DeCODE	Q8N2K0	Shin et al.	valine	HMDB0000883	ENSG00000100997	ABHD12	FALSE
134106	MR-IVW LD	M01649	valine	7879_12_CYP3A4_Cytochrome_P450_3A4	7879_12_CYP3A4_Cytochrome_P450_3A4	1	0.0451559	0.067802	0.505413	DeCODE	P08684	Shin et al.	valine	HMDB0000883	ENSG00000160868	CYP3A4	FALSE
134107	MR-IVW LD	M01649	valine	7886_26_SPTLC1_SPTC1	7886_26_SPTLC1_SPTC1	1	0.0426165	0.067802	0.529648	DeCODE	O15269	Shin et al.	valine	HMDB0000883	ENSG00000090054	SPTLC1	FALSE
134108	MR-IVW LD	M01649	valine	7986_98_NAALAD2_NALD2	7986_98_NAALAD2_NALD2	1	-0.019596	0.0678023	0.772568	DeCODE	Q9Y3Q0	Shin et al.	valine	HMDB0000883	ENSG00000077616	NAALAD2	FALSE
134109	MR-IVW LD	M01649	valine	7999_23_ENTPD1_CD39	7999_23_ENTPD1_CD39	1	0.108001	0.0678	0.111173	DeCODE	P49961	Shin et al.	valine	HMDB0000883	ENSG00000138185	ENTPD1	FALSE
134110	MR-IVW LD	M01649	valine	8004_15_GAPDHS_G3PT	8004_15_GAPDHS_G3PT	1	0.0526254	0.0678018	0.437652	DeCODE	O14556	Shin et al.	valine	HMDB0000883	ENSG00000105679	GAPDHS	FALSE
134111	MR-IVW LD	M01649	valine	8011_96_PAPL_PAPL	8011_96_PAPL_PAPL	1	0.0783237	0.0678011	0.248009	DeCODE	Q6ZNF0	Shin et al.	valine	HMDB0000883	ENSG00000183760	ACP7	FALSE
134112	MR-IVW LD	M01649	valine	8269_327_ARSK_ARSK	8269_327_ARSK_ARSK	1	0.0450678	0.067802	0.506244	DeCODE	Q6UWY0	Shin et al.	valine	HMDB0000883	ENSG00000164291	ARSK	FALSE
134113	MR-IVW LD	M01649	valine	8325_37_ADH4_ADH4	8325_37_ADH4_ADH4	1	0.0808544	0.067801	0.233055	DeCODE	P08319	Shin et al.	valine	HMDB0000883	ENSG00000198099	ADH4	FALSE
134114	MR-IVW LD	M01649	valine	8328_9_ETNK1_EKI1	8328_9_ETNK1_EKI1	1	0.0847083	0.0678009	0.21153	DeCODE	Q9HBU6	Shin et al.	valine	HMDB0000883	ENSG00000139163	ETNK1	FALSE
134115	MR-IVW LD	M01649	valine	8396_42_FAAH2_FAAH2	8396_42_FAAH2_FAAH2	1	0.0641272	0.0678015	0.344247	DeCODE	Q6GMR7	Shin et al.	valine	HMDB0000883	ENSG00000165591	FAAH2	FALSE
134116	MR-IVW LD	M01649	valine	8569_147_ARL8B_ARL8B	8569_147_ARL8B_ARL8B	1	0.0277499	0.0678022	0.682336	DeCODE	Q9NVJ2	Shin et al.	valine	HMDB0000883	ENSG00000134108	ARL8B	FALSE
134117	MR-IVW LD	M01649	valine	8932_1_ENTPD6_ENTP6	8932_1_ENTPD6_ENTP6	1	0.104694	0.0678001	0.122549	DeCODE	O75354	Shin et al.	valine	HMDB0000883	ENSG00000197586	ENTPD6	FALSE
134118	MR-IVW LD	M01649	valine	9000_177_SLC3A1_SLC31	9000_177_SLC3A1_SLC31	1	0.0370182	0.0678021	0.585084	DeCODE	Q07837	Shin et al.	valine	HMDB0000883	ENSG00000138079	SLC3A1	FALSE
134119	MR-IVW LD	M01649	valine	9045_3_SLC27A2_S27A2	9045_3_SLC27A2_S27A2	1	0.0801572	0.0678011	0.23711	DeCODE	O14975	Shin et al.	valine	HMDB0000883	ENSG00000140284	SLC27A2	FALSE
134120	MR-IVW LD	M01649	valine	9231_23_IMPAD1_IMPA3	9231_23_IMPAD1_IMPA3	1	0.00461136	0.0678024	0.945776	DeCODE	Q9NX62	Shin et al.	valine	HMDB0000883	ENSG00000104331	IMPAD1	FALSE
134121	MR-IVW LD	M01649	valine	9237_54_ACP2_Lysosomal_acid_phosphatase	9237_54_ACP2_Lysosomal_acid_phosphatase	1	0.00386912	0.0678024	0.954494	DeCODE	P11117	Shin et al.	valine	HMDB0000883	ENSG00000134575	ACP2	FALSE
134122	MR-IVW LD	M01649	valine	9244_27_PPT1_PPT1	9244_27_PPT1_PPT1	1	0.0716329	0.0678013	0.290735	DeCODE	P50897	Shin et al.	valine	HMDB0000883	ENSG00000131238	PPT1	FALSE
134123	MR-IVW LD	M01649	valine	9385_4_GAA_GAA	9385_4_GAA_GAA	1	0.00313428	0.0678024	0.96313	DeCODE	P10253	Shin et al.	valine	HMDB0000883	ENSG00000171298	GAA	FALSE
134124	MR-IVW LD	M01649	valine	9482_110_NUDT9_NUDT9	9482_110_NUDT9_NUDT9	1	0.0917677	0.0678006	0.175898	DeCODE	Q9BW91	Shin et al.	valine	HMDB0000883	ENSG00000170502	NUDT9	FALSE
134125	MR-IVW LD	M01649	valine	9504_19_RAB27A_RB27A	9504_19_RAB27A_RB27A	1	0.109096	0.0677999	0.107599	DeCODE	P51159	Shin et al.	valine	HMDB0000883	ENSG00000069974	RAB27A	FALSE
134126	MR-IVW LD	M01649	valine	9518_95_PLA1A_PLA1A	9518_95_PLA1A_PLA1A	1	0.0152251	0.0678024	0.822329	DeCODE	Q53H76	Shin et al.	valine	HMDB0000883	ENSG00000144837	PLA1A	FALSE
134127	MR-IVW LD	M01649	valine	9759_13_IDO1_INDO	9759_13_IDO1_INDO	1	0.188082	0.067795	0.00553249	DeCODE	P14902	Shin et al.	valine	HMDB0000883	ENSG00000131203	IDO1	FALSE
134128	MR-IVW LD	M01649	valine	9828_86_LDHC_LDHC	9828_86_LDHC_LDHC	1	0.180171	0.0677956	0.00787097	DeCODE	P07864	Shin et al.	valine	HMDB0000883	ENSG00000166796	LDHC	FALSE
134129	MR-IVW LD	M01649	valine	9834_62_ADH1B_ADH1B	9834_62_ADH1B_ADH1B	1	0.10477	0.0678001	0.122278	DeCODE	P00325	Shin et al.	valine	HMDB0000883	ENSG00000196616	ADH1B	FALSE
134130	MR-IVW LD	M01649	valine	9840_2_CDC42_Cdc42Hs	9840_2_CDC42_Cdc42Hs	1	0.0384479	0.0678021	0.570673	DeCODE	P60953	Shin et al.	valine	HMDB0000883	ENSG00000070831	CDC42	FALSE
134131	MR-IVW LD	M01649	valine	9855_10_RHOA_Rho_A	9855_10_RHOA_Rho_A	1	0.0200896	0.0678023	0.767004	DeCODE	P61586	Shin et al.	valine	HMDB0000883	ENSG00000067560	RHOA	FALSE
134132	MR-IVW LD	M01649	valine	9856_22_DHPS_DHYS	9856_22_DHPS_DHYS	1	0.0290468	0.0678022	0.668357	DeCODE	P49366	Shin et al.	valine	HMDB0000883	ENSG00000095059	DHPS	FALSE
134133	MR-IVW LD	M01649	valine	9859_180_SAT1_SSAT_1	9859_180_SAT1_SSAT_1	1	0.0741468	0.0678013	0.274134	DeCODE	P21673	Shin et al.	valine	HMDB0000883	ENSG00000130066	SAT1	FALSE
134134	MR-IVW LD	M01649	valine	9867_23_FBP2_F16P2	9867_23_FBP2_F16P2	1	0.0527478	0.0678018	0.436587	DeCODE	O00757	Shin et al.	valine	HMDB0000883	ENSG00000130957	FBP2	FALSE
134135	MR-IVW LD	M01649	valine	9870_17_WARS_SYWC	9870_17_WARS_SYWC	1	0.133671	0.0677987	0.0486565	DeCODE	P23381	Shin et al.	valine	HMDB0000883	ENSG00000140105	WARS	FALSE
134136	MR-IVW LD	M01649	valine	9880_33_TDO2_T23O	9880_33_TDO2_T23O	1	0.0161166	0.0678023	0.812115	DeCODE	P48775	Shin et al.	valine	HMDB0000883	ENSG00000151790	TDO2	FALSE
134137	MR-IVW LD	M01649	valine	9885_41_RAP2A_RAP2A	9885_41_RAP2A_RAP2A	1	0.0482453	0.0678019	0.476735	DeCODE	P10114	Shin et al.	valine	HMDB0000883	ENSG00000125249	RAP2A	FALSE
134138	MR-IVW LD	M01649	valine	9910_9_MTAP_MTAP	9910_9_MTAP_MTAP	1	0.131946	0.0677988	0.0516374	DeCODE	Q13126	Shin et al.	valine	HMDB0000883	ENSG00000099810	MTAP	FALSE
134142	MR-IVW LD	M01649	valine	ACADM:P11310:OID31277:v1:Oncology_II	ACADM:P11310:OID31277:v1:Oncology_II	1	0.0531654	0.0698219	0.446392	PPP	P11310	Shin et al.	valine	HMDB0000883	ENSG00000117054	ACADM	FALSE
134143	MR-IVW LD	M01649	valine	ACHE:P22303:OID30585:v1:Inflammation_II	ACHE:P22303:OID30585:v1:Inflammation_II	1	0.135115	0.0699741	0.0534912	PPP	P22303	Shin et al.	valine	HMDB0000883	ENSG00000087085	ACHE	FALSE
134145	MR-IVW LD	M01649	valine	ACOT13:Q9NPJ3:OID31522:v1:Oncology_II	ACOT13:Q9NPJ3:OID31522:v1:Oncology_II	1	0.0137411	0.0693447	0.842923	PPP	Q9NPJ3	Shin et al.	valine	HMDB0000883	ENSG00000112304	ACOT13	FALSE
134146	MR-IVW LD	M01649	valine	ACOX1:Q15067:OID20124:v1:Cardiometabolic	ACOX1:Q15067:OID20124:v1:Cardiometabolic	1	0.0162717	0.0694506	0.814759	PPP	Q15067	Shin et al.	valine	HMDB0000883	ENSG00000161533	ACOX1	FALSE
134149	MR-IVW LD	M01649	valine	ACP5:P13686:OID20314:v1:Cardiometabolic	ACP5:P13686:OID20314:v1:Cardiometabolic	1	0.0189288	0.0692423	0.784568	PPP	P13686	Shin et al.	valine	HMDB0000883	ENSG00000102575	ACP5	FALSE
134150	MR-IVW LD	M01649	valine	ACP6:Q9NPH0:OID21432:v1:Oncology	ACP6:Q9NPH0:OID21432:v1:Oncology	1	0.18012	0.0692252	0.00926969	PPP	Q9NPH0	Shin et al.	valine	HMDB0000883	ENSG00000162836	ACP6	FALSE
134151	MR-IVW LD	M01649	valine	ACY1:Q03154:OID20137:v1:Cardiometabolic	ACY1:Q03154:OID20137:v1:Cardiometabolic	1	-0.000409161	0.0694506	0.995299	PPP	Q03154	Shin et al.	valine	HMDB0000883	ENSG00000114786	ACY1	FALSE
134152	MR-IVW LD	M01649	valine	ACYP1:P07311:OID30642:v1:Inflammation_II	ACYP1:P07311:OID30642:v1:Inflammation_II	1	0.0500439	0.0701139	0.475381	PPP	P07311	Shin et al.	valine	HMDB0000883	ENSG00000119640	ACYP1	FALSE
134154	MR-IVW LD	M01649	valine	ADA2:Q9NZK5:OID20394:v1:Cardiometabolic	ADA2:Q9NZK5:OID20394:v1:Cardiometabolic	1	-0.0651955	0.0697432	0.349895	PPP	Q9NZK5	Shin et al.	valine	HMDB0000883	ENSG00000093072	CECR1	FALSE
134155	MR-IVW LD	M01649	valine	ADA:P00813:OID20645:v1:Inflammation	ADA:P00813:OID20645:v1:Inflammation	1	0.0610233	0.0690858	0.377076	PPP	P00813	Shin et al.	valine	HMDB0000883	ENSG00000196839	ADA	FALSE
134157	MR-IVW LD	M01649	valine	ADH1B:P00325:OID30612:v1:Inflammation_II	ADH1B:P00325:OID30612:v1:Inflammation_II	1	-0.0164761	0.069978	0.813861	PPP	P00325	Shin et al.	valine	HMDB0000883	ENSG00000196616	ADH1B	FALSE
134159	MR-IVW LD	M01649	valine	ADH4:P08319:OID20117:v1:Cardiometabolic	ADH4:P08319:OID20117:v1:Cardiometabolic	1	0.0339361	0.0701301	0.628456	PPP	P08319	Shin et al.	valine	HMDB0000883	ENSG00000198099	ADH4	FALSE
134163	MR-IVW LD	M01649	valine	AHCY:P23526:OID20199:v1:Cardiometabolic	AHCY:P23526:OID20199:v1:Cardiometabolic	1	0.0528442	0.06945	0.446719	PPP	P23526	Shin et al.	valine	HMDB0000883	ENSG00000101444	AHCY	FALSE
134164	MR-IVW LD	M01649	valine	AK2:P54819:OID31142:v1:Neurology_II	AK2:P54819:OID31142:v1:Neurology_II	1	-0.00438945	0.0692863	0.949486	PPP	P54819	Shin et al.	valine	HMDB0000883	ENSG00000004455	AK2	FALSE
134165	MR-IVW LD	M01649	valine	ALDH5A1:P51649:OID31047:v1:Neurology_II	ALDH5A1:P51649:OID31047:v1:Neurology_II	1	0.0712663	0.0692637	0.303521	PPP	P51649	Shin et al.	valine	HMDB0000883	ENSG00000112294	ALDH5A1	FALSE
134169	MR-IVW LD	M01649	valine	ALPI:P09923:OID30497:v1:Inflammation_II	ALPI:P09923:OID30497:v1:Inflammation_II	1	0.0787226	0.0701949	0.262081	PPP	P09923	Shin et al.	valine	HMDB0000883	ENSG00000163295	ALPI	FALSE
134170	MR-IVW LD	M01649	valine	ALPP:P05187:OID21383:v1:Oncology	ALPP:P05187:OID21383:v1:Oncology	1	0.0628392	0.0696153	0.366704	PPP	P05187	Shin et al.	valine	HMDB0000883	ENSG00000163283	ALPP	FALSE
134171	MR-IVW LD	M01649	valine	AMDHD2:Q9Y303:OID30366:v1:Cardiometabolic_II	AMDHD2:Q9Y303:OID30366:v1:Cardiometabolic_II	1	0.0931651	0.0692119	0.178275	PPP	Q9Y303	Shin et al.	valine	HMDB0000883	ENSG00000162066	AMDHD2	FALSE
134172	MR-IVW LD	M01649	valine	AMPD3:Q01432:OID31139:v1:Neurology_II	AMPD3:Q01432:OID31139:v1:Neurology_II	1	0.142138	0.069282	0.0402102	PPP	Q01432	Shin et al.	valine	HMDB0000883	ENSG00000133805	AMPD3	FALSE
134173	MR-IVW LD	M01649	valine	AMY1A_AMY1B_AMY1C:P0DUB6_P0DTE7_P0DTE8:OID30707:v1:Inflammation_II	AMY1A_AMY1B_AMY1C:P0DUB6_P0DTE7_P0DTE8:OID30707:v1:Inflammation_II	1	-0.0771763	0.0714821	0.280294	PPP	P0DUB6_P0DTE7_P0DTE8	Shin et al.	valine	HMDB0000883	ENSG00000187733	AMY1C	FALSE
134174	MR-IVW LD	M01649	valine	AMY2A:P04746:OID20333:v1:Cardiometabolic	AMY2A:P04746:OID20333:v1:Cardiometabolic	1	-0.065945	0.071151	0.354014	PPP	P04746	Shin et al.	valine	HMDB0000883	ENSG00000243480	AMY2A	FALSE
134175	MR-IVW LD	M01649	valine	AMY2B:P19961:OID20340:v1:Cardiometabolic	AMY2B:P19961:OID20340:v1:Cardiometabolic	1	-0.0693269	0.0723544	0.337983	PPP	P19961	Shin et al.	valine	HMDB0000883	ENSG00000240038	AMY2B	FALSE
134176	MR-IVW LD	M01649	valine	ANPEP:P15144:OID20350:v1:Cardiometabolic	ANPEP:P15144:OID20350:v1:Cardiometabolic	1	0.162976	0.0693914	0.0188417	PPP	P15144	Shin et al.	valine	HMDB0000883	ENSG00000166825	ANPEP	FALSE
134178	MR-IVW LD	M01649	valine	AOC3:Q16853:OID20389:v1:Cardiometabolic	AOC3:Q16853:OID20389:v1:Cardiometabolic	1	0.0803972	0.06933	0.246199	PPP	Q16853	Shin et al.	valine	HMDB0000883	ENSG00000131471	AOC3	FALSE
134180	MR-IVW LD	M01649	valine	ARF6:P62330:OID31523:v1:Oncology_II	ARF6:P62330:OID31523:v1:Oncology_II	1	0.0461393	0.0693442	0.505817	PPP	P62330	Shin et al.	valine	HMDB0000883	ENSG00000165527	ARF6	FALSE
