## Supplementary Table 8 for "Mendelian randomization linking metabolites with enzymes reveals known and novel pathway regulation and therapeutic avenues" (part 85 of 122)

### Sheet: Sheet1 (continued)
	MR method	exposure accession	Exposure name	Outcome accession	outcome_name	N associated regions	weighted alpha	weighted se	weighted p(alpha)	Protein dataset	UniProt ID	Metabolite Dataset	Metabolite name	Metabolite HMDB ID	Ensembl ID	Protein name	Causality
134181	MR-IVW LD	M01649	valine	ARG1:P05089:OID21445:v1:Oncology	ARG1:P05089:OID21445:v1:Oncology	1	0.0410815	0.0696969	0.555572	PPP	P05089	Shin et al.	valine	HMDB0000883	ENSG00000118520	ARG1	FALSE
134182	MR-IVW LD	M01649	valine	ARG2:P78540:OID31339:v1:Oncology_II	ARG2:P78540:OID31339:v1:Oncology_II	1	0.103072	0.0693619	0.137278	PPP	P78540	Shin et al.	valine	HMDB0000883	ENSG00000081181	ARG2	FALSE
134184	MR-IVW LD	M01649	valine	ARSA:P15289:OID21138:v1:Neurology	ARSA:P15289:OID21138:v1:Neurology	1	0.0859971	0.0694552	0.215654	PPP	P15289	Shin et al.	valine	HMDB0000883	ENSG00000100299	ARSA	FALSE
134188	MR-IVW LD	M01649	valine	ASS1:P00966:OID30170:v1:Cardiometabolic_II	ASS1:P00966:OID30170:v1:Cardiometabolic_II	1	-0.00159884	0.0703232	0.981861	PPP	P00966	Shin et al.	valine	HMDB0000883	ENSG00000130707	ASS1	FALSE
134190	MR-IVW LD	M01649	valine	BCAT1:P54687:OID30312:v1:Cardiometabolic_II	BCAT1:P54687:OID30312:v1:Cardiometabolic_II	1	0.0972619	0.0691934	0.159827	PPP	P54687	Shin et al.	valine	HMDB0000883	ENSG00000060982	BCAT1	FALSE
134191	MR-IVW LD	M01649	valine	BCAT2:O15382:OID30844:v1:Neurology_II	BCAT2:O15382:OID30844:v1:Neurology_II	1	0.0608744	0.0703171	0.386648	PPP	O15382	Shin et al.	valine	HMDB0000883	ENSG00000105552	BCAT2	FALSE
134192	MR-IVW LD	M01649	valine	BCHE:P06276:OID30717:v1:Inflammation_II	BCHE:P06276:OID30717:v1:Inflammation_II	1	0.159366	0.069792	0.0224043	PPP	P06276	Shin et al.	valine	HMDB0000883	ENSG00000114200	BCHE	FALSE
134193	MR-IVW LD	M01649	valine	BHMT2:Q9H2M3:OID30051:v1:Cardiometabolic_II	BHMT2:Q9H2M3:OID30051:v1:Cardiometabolic_II	1	-0.0352541	0.070323	0.616149	PPP	Q9H2M3	Shin et al.	valine	HMDB0000883	ENSG00000132840	BHMT2	FALSE
134195	MR-IVW LD	M01649	valine	BLVRB:P30043:OID21141:v1:Neurology	BLVRB:P30043:OID21141:v1:Neurology	1	0.0721624	0.0694557	0.298819	PPP	P30043	Shin et al.	valine	HMDB0000883	ENSG00000090013	BLVRB	FALSE
134197	MR-IVW LD	M01649	valine	BST1:Q10588:OID21051:v1:Neurology	BST1:Q10588:OID21051:v1:Neurology	1	0.00215069	0.069175	0.975197	PPP	Q10588	Shin et al.	valine	HMDB0000883	ENSG00000109743	BST1	FALSE
134199	MR-IVW LD	M01649	valine	CANT1:Q8WVQ1:OID20181:v1:Cardiometabolic	CANT1:Q8WVQ1:OID20181:v1:Cardiometabolic	1	0.164358	0.0694448	0.0179452	PPP	Q8WVQ1	Shin et al.	valine	HMDB0000883	ENSG00000171302	CANT1	FALSE
134202	MR-IVW LD	M01649	valine	CBS:P35520:OID30200:v1:Cardiometabolic_II	CBS:P35520:OID30200:v1:Cardiometabolic_II	1	0.0271741	0.0701313	0.698405	PPP	P35520	Shin et al.	valine	HMDB0000883	ENSG00000160200	CBS	FALSE
134203	MR-IVW LD	M01649	valine	CDA:P32320:OID30345:v1:Cardiometabolic_II	CDA:P32320:OID30345:v1:Cardiometabolic_II	1	0.096106	0.0692639	0.165279	PPP	P32320	Shin et al.	valine	HMDB0000883	ENSG00000158825	CDA	FALSE
134207	MR-IVW LD	M01649	valine	CES1:P23141:OID20244:v1:Cardiometabolic	CES1:P23141:OID20244:v1:Cardiometabolic	1	0.114275	0.0693583	0.0994355	PPP	P23141	Shin et al.	valine	HMDB0000883	ENSG00000198848	CES1	FALSE
134208	MR-IVW LD	M01649	valine	CES2:O00748:OID21366:v1:Oncology	CES2:O00748:OID21366:v1:Oncology	1	0.0607278	0.0696153	0.383027	PPP	O00748	Shin et al.	valine	HMDB0000883	ENSG00000172831	CES2	FALSE
134209	MR-IVW LD	M01649	valine	CHAC2:Q8WUX2:OID21230:v1:Oncology	CHAC2:Q8WUX2:OID21230:v1:Oncology	1	0.0319796	0.0702749	0.649063	PPP	Q8WUX2	Shin et al.	valine	HMDB0000883	ENSG00000143942	CHAC2	FALSE
134212	MR-IVW LD	M01649	valine	CKB:P12277:OID30400:v1:Cardiometabolic_II	CKB:P12277:OID30400:v1:Cardiometabolic_II	1	0.0508517	0.0692132	0.462516	PPP	P12277	Shin et al.	valine	HMDB0000883	ENSG00000166165	CKB	FALSE
134214	MR-IVW LD	M01649	valine	CKMT1A_CKMT1B:P12532:OID20721:v1:Inflammation	CKMT1A_CKMT1B:P12532:OID20721:v1:Inflammation	1	-0.04054	0.069623	0.560379	PPP	P12532	Shin et al.	valine	HMDB0000883	ENSG00000237289	CKMT1A	FALSE
134215	MR-IVW LD	M01649	valine	CNDP1:Q96KN2:OID20347:v1:Cardiometabolic	CNDP1:Q96KN2:OID20347:v1:Cardiometabolic	1	0.0128049	0.0693313	0.853471	PPP	Q96KN2	Shin et al.	valine	HMDB0000883	ENSG00000150656	CNDP1	FALSE
134217	MR-IVW LD	M01649	valine	COMT:P21964:OID20086:v1:Cardiometabolic	COMT:P21964:OID20086:v1:Cardiometabolic	1	0.0560649	0.070389	0.425741	PPP	P21964	Shin et al.	valine	HMDB0000883	ENSG00000093010	COMT	FALSE
134220	MR-IVW LD	M01649	valine	DARS1:P14868:OID20903:v1:Neurology	DARS1:P14868:OID20903:v1:Neurology	1	0.001326	0.0697807	0.984839	PPP	P14868	Shin et al.	valine	HMDB0000883	ENSG00000115866	DARS	FALSE
134221	MR-IVW LD	M01649	valine	DBH:P09172:OID30703:v1:Inflammation_II	DBH:P09172:OID30703:v1:Inflammation_II	1	-0.0147875	0.0692219	0.830839	PPP	P09172	Shin et al.	valine	HMDB0000883	ENSG00000123454	DBH	FALSE
134222	MR-IVW LD	M01649	valine	DGKA:P23743:OID30546:v1:Inflammation_II	DGKA:P23743:OID30546:v1:Inflammation_II	1	0.0204109	0.0701962	0.771228	PPP	P23743	Shin et al.	valine	HMDB0000883	ENSG00000065357	DGKA	FALSE
134224	MR-IVW LD	M01649	valine	DGKZ:Q13574:OID20466:v1:Inflammation	DGKZ:Q13574:OID20466:v1:Inflammation	1	-0.0345387	0.0700867	0.622154	PPP	Q13574	Shin et al.	valine	HMDB0000883	ENSG00000149091	DGKZ	FALSE
134225	MR-IVW LD	M01649	valine	DHODH:Q02127:OID30137:v1:Cardiometabolic_II	DHODH:Q02127:OID30137:v1:Cardiometabolic_II	1	-0.0489994	0.0703227	0.485941	PPP	Q02127	Shin et al.	valine	HMDB0000883	ENSG00000102967	DHODH	FALSE
134226	MR-IVW LD	M01649	valine	DHPS:P49366:OID31357:v1:Oncology_II	DHPS:P49366:OID31357:v1:Oncology_II	1	-0.0518423	0.0693636	0.454823	PPP	P49366	Shin et al.	valine	HMDB0000883	ENSG00000095059	DHPS	FALSE
134227	MR-IVW LD	M01649	valine	DNM1:Q05193:OID31458:v1:Oncology_II	DNM1:Q05193:OID31458:v1:Oncology_II	1	0.00141414	0.0693447	0.98373	PPP	Q05193	Shin et al.	valine	HMDB0000883	ENSG00000106976	DNM1	FALSE
134228	MR-IVW LD	M01649	valine	DNM3:Q9UQ16:OID31000:v1:Neurology_II	DNM3:Q9UQ16:OID31000:v1:Neurology_II	1	0.0271818	0.0692647	0.694738	PPP	Q9UQ16	Shin et al.	valine	HMDB0000883	ENSG00000197959	DNM3	FALSE
134229	MR-IVW LD	M01649	valine	DTYMK:P23919:OID30308:v1:Cardiometabolic_II	DTYMK:P23919:OID30308:v1:Cardiometabolic_II	1	0.0089225	0.0691954	0.8974	PPP	P23919	Shin et al.	valine	HMDB0000883	ENSG00000168393	DTYMK	FALSE
134231	MR-IVW LD	M01649	valine	ENOPH1:Q9UHY7:OID31349:v1:Oncology_II	ENOPH1:Q9UHY7:OID31349:v1:Oncology_II	1	-0.0587748	0.0693635	0.396803	PPP	Q9UHY7	Shin et al.	valine	HMDB0000883	ENSG00000145293	ENOPH1	FALSE
134233	MR-IVW LD	M01649	valine	ENPP7:Q6UWV6:OID20689:v1:Inflammation	ENPP7:Q6UWV6:OID20689:v1:Inflammation	1	0.126431	0.0706072	0.073354	PPP	Q6UWV6	Shin et al.	valine	HMDB0000883	ENSG00000182156	ENPP7	FALSE
134238	MR-IVW LD	M01649	valine	ENTPD5:O75356:OID20104:v1:Cardiometabolic	ENTPD5:O75356:OID20104:v1:Cardiometabolic	1	0.102081	0.0701281	0.145494	PPP	O75356	Shin et al.	valine	HMDB0000883	ENSG00000187097	ENTPD5	FALSE
134240	MR-IVW LD	M01649	valine	ENTPD6:O75354:OID20100:v1:Cardiometabolic	ENTPD6:O75354:OID20100:v1:Cardiometabolic	1	0.155416	0.0701252	0.0266737	PPP	O75354	Shin et al.	valine	HMDB0000883	ENSG00000197586	ENTPD6	FALSE
134244	MR-IVW LD	M01649	valine	FARSA:Q9Y285:OID30887:v1:Neurology_II	FARSA:Q9Y285:OID30887:v1:Neurology_II	1	-0.00890347	0.070158	0.899015	PPP	Q9Y285	Shin et al.	valine	HMDB0000883	ENSG00000179115	FARSA	FALSE
134246	MR-IVW LD	M01649	valine	FBP1:P09467:OID20227:v1:Cardiometabolic	FBP1:P09467:OID20227:v1:Cardiometabolic	1	0.0498194	0.0694501	0.473164	PPP	P09467	Shin et al.	valine	HMDB0000883	ENSG00000165140	FBP1	FALSE
134250	MR-IVW LD	M01649	valine	FOLH1:Q04609:OID30430:v1:Inflammation_II	FOLH1:Q04609:OID30430:v1:Inflammation_II	1	0.0419289	0.0701959	0.550299	PPP	Q04609	Shin et al.	valine	HMDB0000883	ENSG00000086205	FOLH1	FALSE
134251	MR-IVW LD	M01649	valine	GAD1:Q99259:OID31166:v1:Oncology_II	GAD1:Q99259:OID31166:v1:Oncology_II	1	-0.0743913	0.0704917	0.291279	PPP	Q99259	Shin et al.	valine	HMDB0000883	ENSG00000128683	GAD1	FALSE
134252	MR-IVW LD	M01649	valine	GAD2:Q05329:OID30449:v1:Inflammation_II	GAD2:Q05329:OID30449:v1:Inflammation_II	1	0.0157682	0.0701962	0.822267	PPP	Q05329	Shin et al.	valine	HMDB0000883	ENSG00000136750	GAD2	FALSE
134253	MR-IVW LD	M01649	valine	GAMT:Q14353:OID30133:v1:Cardiometabolic_II	GAMT:Q14353:OID30133:v1:Cardiometabolic_II	1	-0.0838148	0.0703217	0.23331	PPP	Q14353	Shin et al.	valine	HMDB0000883	ENSG00000130005	GAMT	FALSE
134254	MR-IVW LD	M01649	valine	GAPDH:P04406:OID30600:v1:Inflammation_II	GAPDH:P04406:OID30600:v1:Inflammation_II	1	0.0412113	0.0707843	0.560426	PPP	P04406	Shin et al.	valine	HMDB0000883	ENSG00000111640	GAPDH	FALSE
134256	MR-IVW LD	M01649	valine	GART:P22102:OID31004:v1:Neurology_II	GART:P22102:OID31004:v1:Neurology_II	1	-0.0488232	0.0692643	0.480884	PPP	P22102	Shin et al.	valine	HMDB0000883	ENSG00000159131	GART	FALSE
134259	MR-IVW LD	M01649	valine	GGCT:O75223:OID30304:v1:Cardiometabolic_II	GGCT:O75223:OID30304:v1:Cardiometabolic_II	1	0.0107878	0.0692627	0.876229	PPP	O75223	Shin et al.	valine	HMDB0000883	ENSG00000006625	GGCT	FALSE
134260	MR-IVW LD	M01649	valine	GLA:P06280:OID30594:v1:Inflammation_II	GLA:P06280:OID30594:v1:Inflammation_II	1	0.130473	0.0700388	0.0624811	PPP	P06280	Shin et al.	valine	HMDB0000883	ENSG00000102393	GLA	FALSE
134261	MR-IVW LD	M01649	valine	GMPR2:Q9P2T1:OID30623:v1:Inflammation_II	GMPR2:Q9P2T1:OID30623:v1:Inflammation_II	1	-0.00356387	0.0699781	0.959383	PPP	Q9P2T1	Shin et al.	valine	HMDB0000883	ENSG00000100938	GMPR2	FALSE
134262	MR-IVW LD	M01649	valine	GMPR:P36959:OID20641:v1:Inflammation	GMPR:P36959:OID20641:v1:Inflammation	1	0.0141004	0.0690865	0.838278	PPP	P36959	Shin et al.	valine	HMDB0000883	ENSG00000137198	GMPR	FALSE
134266	MR-IVW LD	M01649	valine	GUK1:Q16774:OID30148:v1:Cardiometabolic_II	GUK1:Q16774:OID30148:v1:Cardiometabolic_II	1	0.111567	0.0703206	0.112615	PPP	Q16774	Shin et al.	valine	HMDB0000883	ENSG00000143774	GUK1	FALSE
134267	MR-IVW LD	M01649	valine	HARS1:P12081:OID21086:v1:Neurology	HARS1:P12081:OID21086:v1:Neurology	1	0.00894412	0.0694568	0.897538	PPP	P12081	Shin et al.	valine	HMDB0000883	ENSG00000170445	HARS	FALSE
134268	MR-IVW LD	M01649	valine	HDDC2:Q7Z4H3:OID31447:v1:Oncology_II	HDDC2:Q7Z4H3:OID31447:v1:Oncology_II	1	0.00262827	0.0693447	0.969766	PPP	Q7Z4H3	Shin et al.	valine	HMDB0000883	ENSG00000111906	HDDC2	FALSE
134271	MR-IVW LD	M01649	valine	HK2:P52789:OID20065:v1:Cardiometabolic	HK2:P52789:OID20065:v1:Cardiometabolic	1	0.111574	0.0701277	0.111607	PPP	P52789	Shin et al.	valine	HMDB0000883	ENSG00000159399	HK2	FALSE
134272	MR-IVW LD	M01649	valine	HMGCL:P35914:OID30214:v1:Cardiometabolic_II	HMGCL:P35914:OID30214:v1:Cardiometabolic_II	1	0.0357824	0.0701312	0.609896	PPP	P35914	Shin et al.	valine	HMDB0000883	ENSG00000117305	HMGCL	FALSE
134273	MR-IVW LD	M01649	valine	HMOX1:P09601:OID20217:v1:Cardiometabolic	HMOX1:P09601:OID20217:v1:Cardiometabolic	1	0.0983766	0.0699149	0.159401	PPP	P09601	Shin et al.	valine	HMDB0000883	ENSG00000100292	HMOX1	FALSE
134275	MR-IVW LD	M01649	valine	HMOX2:P30519:OID20887:v1:Neurology	HMOX2:P30519:OID20887:v1:Neurology	1	0.0154956	0.0702591	0.825443	PPP	P30519	Shin et al.	valine	HMDB0000883	ENSG00000103415	HMOX2	FALSE
134276	MR-IVW LD	M01649	valine	HNMT:P50135:OID20975:v1:Neurology	HNMT:P50135:OID20975:v1:Neurology	1	0.125322	0.0699	0.0729925	PPP	P50135	Shin et al.	valine	HMDB0000883	ENSG00000150540	HNMT	FALSE
134278	MR-IVW LD	M01649	valine	HRAS:P01112:OID31263:v1:Oncology_II	HRAS:P01112:OID31263:v1:Oncology_II	1	-0.0479898	0.0698839	0.492267	PPP	P01112	Shin et al.	valine	HMDB0000883	ENSG00000174775	HRAS	FALSE
134281	MR-IVW LD	M01649	valine	IDO1:P14902:OID30230:v1:Cardiometabolic_II	IDO1:P14902:OID30230:v1:Cardiometabolic_II	1	0.0877527	0.0701298	0.210829	PPP	P14902	Shin et al.	valine	HMDB0000883	ENSG00000131203	IDO1	FALSE
134282	MR-IVW LD	M01649	valine	IDO1:P14902:OID30563:v1:Inflammation_II	IDO1:P14902:OID30563:v1:Inflammation_II	1	0.0536495	0.0701956	0.444698	PPP	P14902	Shin et al.	valine	HMDB0000883	ENSG00000131203	IDO1	FALSE
134283	MR-IVW LD	M01649	valine	IDO1:P14902:OID31050:v1:Neurology_II	IDO1:P14902:OID31050:v1:Neurology_II	1	0.0294739	0.0692646	0.670453	PPP	P14902	Shin et al.	valine	HMDB0000883	ENSG00000131203	IDO1	FALSE
134284	MR-IVW LD	M01649	valine	IDO1:P14902:OID31474:v1:Oncology_II	IDO1:P14902:OID31474:v1:Oncology_II	1	0.0208894	0.0693446	0.763231	PPP	P14902	Shin et al.	valine	HMDB0000883	ENSG00000131203	IDO1	FALSE
134287	MR-IVW LD	M01649	valine	IL18R1:Q13478:OID20652:v1:Inflammation	IL18R1:Q13478:OID20652:v1:Inflammation	1	0.192116	0.0690787	0.00541722	PPP	Q13478	Shin et al.	valine	HMDB0000883	ENSG00000115604	IL18R1	FALSE
134288	MR-IVW LD	M01649	valine	IL18RAP:O95256:OID20900:v1:Neurology	IL18RAP:O95256:OID20900:v1:Neurology	1	-0.0290408	0.0699116	0.677854	PPP	O95256	Shin et al.	valine	HMDB0000883	ENSG00000115607	IL18RAP	FALSE
134290	MR-IVW LD	M01649	valine	IL1R1:P14778:OID21116:v1:Neurology	IL1R1:P14778:OID21116:v1:Neurology	1	0.0549802	0.0695181	0.429017	PPP	P14778	Shin et al.	valine	HMDB0000883	ENSG00000115594	IL1R1	FALSE
134293	MR-IVW LD	M01649	valine	IL1RAP:Q9NPH3:OID21126:v1:Neurology	IL1RAP:Q9NPH3:OID21126:v1:Neurology	1	0.0867016	0.0694552	0.211918	PPP	Q9NPH3	Shin et al.	valine	HMDB0000883	ENSG00000196083	IL1RAP	FALSE
134295	MR-IVW LD	M01649	valine	IL1RL1:Q01638:OID20250:v1:Cardiometabolic	IL1RL1:Q01638:OID20250:v1:Cardiometabolic	1	0.0870011	0.0691754	0.208505	PPP	Q01638	Shin et al.	valine	HMDB0000883	ENSG00000115602	IL1RL1	FALSE
134297	MR-IVW LD	M01649	valine	IL1RL2:Q9HB29:OID20487:v1:Inflammation	IL1RL2:Q9HB29:OID20487:v1:Inflammation	1	0.0660996	0.070086	0.345619	PPP	Q9HB29	Shin et al.	valine	HMDB0000883	ENSG00000115598	IL1RL2	FALSE
134301	MR-IVW LD	M01649	valine	INPP1:P49441:OID21345:v1:Oncology	INPP1:P49441:OID21345:v1:Oncology	1	0.105222	0.0696137	0.130657	PPP	P49441	Shin et al.	valine	HMDB0000883	ENSG00000151689	INPP1	FALSE
134302	MR-IVW LD	M01649	valine	INPPL1:O15357:OID21314:v1:Oncology	INPPL1:O15357:OID21314:v1:Oncology	1	0.0059104	0.0696161	0.932341	PPP	O15357	Shin et al.	valine	HMDB0000883	ENSG00000165458	INPPL1	FALSE
134304	MR-IVW LD	M01649	valine	KDM3A:Q9Y4C1:OID30426:v1:Inflammation_II	KDM3A:Q9Y4C1:OID30426:v1:Inflammation_II	1	0.00171718	0.0701963	0.980484	PPP	Q9Y4C1	Shin et al.	valine	HMDB0000883	ENSG00000115548	KDM3A	FALSE
134305	MR-IVW LD	M01649	valine	KHK:P50053:OID30241:v1:Cardiometabolic_II	KHK:P50053:OID30241:v1:Cardiometabolic_II	1	0.0104931	0.0701314	0.881064	PPP	P50053	Shin et al.	valine	HMDB0000883	ENSG00000138030	KHK	FALSE
134309	MR-IVW LD	M01649	valine	KYNU:Q16719:OID20669:v1:Inflammation	KYNU:Q16719:OID20669:v1:Inflammation	1	0.0547087	0.069086	0.428423	PPP	Q16719	Shin et al.	valine	HMDB0000883	ENSG00000115919	KYNU	FALSE
134312	MR-IVW LD	M01649	valine	LYPLA2:O95372:OID30817:v1:Neurology_II	LYPLA2:O95372:OID30817:v1:Neurology_II	1	0.0196881	0.0703178	0.779487	PPP	O95372	Shin et al.	valine	HMDB0000883	ENSG00000011009	LYPLA2	FALSE
134314	MR-IVW LD	M01649	valine	MARS1:P56192:OID30658:v1:Inflammation_II	MARS1:P56192:OID30658:v1:Inflammation_II	1	-0.00425814	0.0700425	0.951523	PPP	P56192	Shin et al.	valine	HMDB0000883	ENSG00000166986	MARS1	FALSE
134315	MR-IVW LD	M01649	valine	MGLL:Q99685:OID20711:v1:Inflammation	MGLL:Q99685:OID20711:v1:Inflammation	1	0.00412915	0.069357	0.952526	PPP	Q99685	Shin et al.	valine	HMDB0000883	ENSG00000074416	MGLL	FALSE
134319	MR-IVW LD	M01649	valine	MSRA:Q9UJ68:OID21513:v1:Oncology	MSRA:Q9UJ68:OID21513:v1:Oncology	1	0.0224286	0.0693179	0.74627	PPP	Q9UJ68	Shin et al.	valine	HMDB0000883	ENSG00000175806	MSRA	FALSE
134322	MR-IVW LD	M01649	valine	MTR:Q99707:OID30110:v1:Cardiometabolic_II	MTR:Q99707:OID30110:v1:Cardiometabolic_II	1	-0.00147384	0.0703232	0.983279	PPP	Q99707	Shin et al.	valine	HMDB0000883	ENSG00000116984	MTR	FALSE
134323	MR-IVW LD	M01649	valine	MVK:Q03426:OID20459:v1:Inflammation	MVK:Q03426:OID20459:v1:Inflammation	1	0.0189225	0.0700868	0.787171	PPP	Q03426	Shin et al.	valine	HMDB0000883	ENSG00000110921	MVK	FALSE
134326	MR-IVW LD	M01649	valine	NADK:O95544:OID20178:v1:Cardiometabolic	NADK:O95544:OID20178:v1:Cardiometabolic	1	0.113774	0.0694478	0.101366	PPP	O95544	Shin et al.	valine	HMDB0000883	ENSG00000008130	NADK	FALSE
134329	MR-IVW LD	M01649	valine	NAMPT:P43490:OID21227:v1:Oncology	NAMPT:P43490:OID21227:v1:Oncology	1	0.0600328	0.0702744	0.392959	PPP	P43490	Shin et al.	valine	HMDB0000883	ENSG00000105835	NAMPT	FALSE
134330	MR-IVW LD	M01649	valine	NAPRT:Q6XQN6:OID31114:v1:Neurology_II	NAPRT:Q6XQN6:OID31114:v1:Neurology_II	1	0.0188445	0.0692862	0.785637	PPP	Q6XQN6	Shin et al.	valine	HMDB0000883	ENSG00000147813	NAPRT	FALSE
134331	MR-IVW LD	M01649	valine	NARS1:O43776:OID31035:v1:Neurology_II	NARS1:O43776:OID31035:v1:Neurology_II	1	-0.0401167	0.0692645	0.562467	PPP	O43776	Shin et al.	valine	HMDB0000883	ENSG00000134440	NARS1	FALSE
134334	MR-IVW LD	M01649	valine	NME1:P15531:OID30451:v1:Inflammation_II	NME1:P15531:OID30451:v1:Inflammation_II	1	0.0524207	0.0701957	0.455197	PPP	P15531	Shin et al.	valine	HMDB0000883	ENSG00000239672	NME1	FALSE
134335	MR-IVW LD	M01649	valine	NME3:Q13232:OID20789:v1:Inflammation	NME3:Q13232:OID20789:v1:Inflammation	1	0.00763754	0.0694279	0.912404	PPP	Q13232	Shin et al.	valine	HMDB0000883	ENSG00000103024	NME3	FALSE
134336	MR-IVW LD	M01649	valine	NOS1:P29475:OID20863:v1:Neurology	NOS1:P29475:OID20863:v1:Neurology	1	0.119383	0.0702561	0.0892715	PPP	P29475	Shin et al.	valine	HMDB0000883	ENSG00000089250	NOS1	FALSE
134337	MR-IVW LD	M01649	valine	NOS2:P35228:OID30087:v1:Cardiometabolic_II	NOS2:P35228:OID30087:v1:Cardiometabolic_II	1	0.0312045	0.070323	0.657237	PPP	P35228	Shin et al.	valine	HMDB0000883	ENSG00000007171	NOS2	FALSE
134338	MR-IVW LD	M01649	valine	NOS3:P29474:OID20834:v1:Neurology	NOS3:P29474:OID20834:v1:Neurology	1	-0.0728403	0.070258	0.29985	PPP	P29474	Shin et al.	valine	HMDB0000883	ENSG00000164867	NOS3	FALSE
134339	MR-IVW LD	M01649	valine	NPL:Q9BXD5:OID30329:v1:Cardiometabolic_II	NPL:Q9BXD5:OID30329:v1:Cardiometabolic_II	1	0.0897791	0.0691937	0.194458	PPP	Q9BXD5	Shin et al.	valine	HMDB0000883	ENSG00000135838	NPL	FALSE
134343	MR-IVW LD	M01649	valine	OPLAH:O14841:OID30201:v1:Cardiometabolic_II	OPLAH:O14841:OID30201:v1:Cardiometabolic_II	1	-0.028828	0.0701313	0.68103	PPP	O14841	Shin et al.	valine	HMDB0000883	ENSG00000178814	OPLAH	FALSE
134344	MR-IVW LD	M01649	valine	OXCT1:P55809:OID30227:v1:Cardiometabolic_II	OXCT1:P55809:OID30227:v1:Cardiometabolic_II	1	0.0544622	0.0701308	0.437407	PPP	P55809	Shin et al.	valine	HMDB0000883	ENSG00000083720	OXCT1	FALSE
134348	MR-IVW LD	M01649	valine	PAFAH1B3:Q15102:OID30998:v1:Neurology_II	PAFAH1B3:Q15102:OID30998:v1:Neurology_II	1	-0.0101826	0.0692648	0.883124	PPP	Q15102	Shin et al.	valine	HMDB0000883	ENSG00000079462	PAFAH1B3	FALSE
134350	MR-IVW LD	M01649	valine	PAM:P19021:OID20291:v1:Cardiometabolic	PAM:P19021:OID20291:v1:Cardiometabolic	1	0.205115	0.0692293	0.00304821	PPP	P19021	Shin et al.	valine	HMDB0000883	ENSG00000145730	PAM	FALSE
134353	MR-IVW LD	M01649	valine	PCYT2:Q99447:OID31519:v1:Oncology_II	PCYT2:Q99447:OID31519:v1:Oncology_II	1	0.00239689	0.0693447	0.972427	PPP	Q99447	Shin et al.	valine	HMDB0000883	ENSG00000185813	PCYT2	FALSE
134356	MR-IVW LD	M01649	valine	PHOSPHO1:Q8TCT1:OID20922:v1:Neurology	PHOSPHO1:Q8TCT1:OID20922:v1:Neurology	1	0.171681	0.0697107	0.013787	PPP	Q8TCT1	Shin et al.	valine	HMDB0000883	ENSG00000173868	PHOSPHO1	FALSE
134357	MR-IVW LD	M01649	valine	PHYKPL:Q8IUZ5:OID30634:v1:Inflammation_II	PHYKPL:Q8IUZ5:OID30634:v1:Inflammation_II	1	0.0310619	0.0699779	0.657128	PPP	Q8IUZ5	Shin et al.	valine	HMDB0000883	ENSG00000175309	PHYKPL	FALSE
134360	MR-IVW LD	M01649	valine	PKLR:P30613:OID20682:v1:Inflammation	PKLR:P30613:OID20682:v1:Inflammation	1	0.0387418	0.0694215	0.576799	PPP	P30613	Shin et al.	valine	HMDB0000883	ENSG00000143627	PKLR	FALSE
134361	MR-IVW LD	M01649	valine	PLA2G7:Q13093:OID21105:v1:Neurology	PLA2G7:Q13093:OID21105:v1:Neurology	1	0.00851102	0.0694568	0.902474	PPP	Q13093	Shin et al.	valine	HMDB0000883	ENSG00000146070	PLA2G7	FALSE
134365	MR-IVW LD	M01649	valine	PMVK:Q15126:OID20850:v1:Neurology	PMVK:Q15126:OID20850:v1:Neurology	1	-0.0581735	0.0703225	0.408102	PPP	Q15126	Shin et al.	valine	HMDB0000883	ENSG00000163344	PMVK	FALSE
134368	MR-IVW LD	M01649	valine	PPT1:P50897:OID30947:v1:Neurology_II	PPT1:P50897:OID30947:v1:Neurology_II	1	0.0761765	0.0701567	0.277565	PPP	P50897	Shin et al.	valine	HMDB0000883	ENSG00000131238	PPT1	FALSE
134370	MR-IVW LD	M01649	valine	RAB10:P61026:OID30357:v1:Cardiometabolic_II	RAB10:P61026:OID30357:v1:Cardiometabolic_II	1	0.0858554	0.0691938	0.214681	PPP	P61026	Shin et al.	valine	HMDB0000883	ENSG00000084733	RAB10	FALSE
134373	MR-IVW LD	M01649	valine	RAB27B:O00194:OID30354:v1:Cardiometabolic_II	RAB27B:O00194:OID30354:v1:Cardiometabolic_II	1	-0.0319212	0.0691952	0.644569	PPP	O00194	Shin et al.	valine	HMDB0000883	ENSG00000041353	RAB27B	FALSE
134374	MR-IVW LD	M01649	valine	RAB2B:Q8WUD1:OID31362:v1:Oncology_II	RAB2B:Q8WUD1:OID31362:v1:Oncology_II	1	-0.0137409	0.0693642	0.842969	PPP	Q8WUD1	Shin et al.	valine	HMDB0000883	ENSG00000129472	RAB2B	FALSE
134375	MR-IVW LD	M01649	valine	RAB6B:Q9NRW1:OID20817:v1:Neurology	RAB6B:Q9NRW1:OID20817:v1:Neurology	1	0.0151359	0.0702591	0.829433	PPP	Q9NRW1	Shin et al.	valine	HMDB0000883	ENSG00000154917	RAB6B	FALSE
134377	MR-IVW LD	M01649	valine	RAC3:P60763:OID30958:v1:Neurology_II	RAC3:P60763:OID30958:v1:Neurology_II	1	-0.0414008	0.0701576	0.555116	PPP	P60763	Shin et al.	valine	HMDB0000883	ENSG00000169750	RAC3	FALSE
134378	MR-IVW LD	M01649	valine	RALB:P11234:OID30567:v1:Inflammation_II	RALB:P11234:OID30567:v1:Inflammation_II	1	0.0924471	0.0701944	0.187833	PPP	P11234	Shin et al.	valine	HMDB0000883	ENSG00000144118	RALB	FALSE
134379	MR-IVW LD	M01649	valine	RAP1A:P62834:OID30452:v1:Inflammation_II	RAP1A:P62834:OID30452:v1:Inflammation_II	1	-0.00876319	0.0701963	0.900651	PPP	P62834	Shin et al.	valine	HMDB0000883	ENSG00000116473	RAP1A	FALSE
134381	MR-IVW LD	M01649	valine	RBKS:Q9H477:OID20986:v1:Neurology	RBKS:Q9H477:OID20986:v1:Neurology	1	0.0808296	0.0702983	0.250223	PPP	Q9H477	Shin et al.	valine	HMDB0000883	ENSG00000171174	RBKS	FALSE
134387	MR-IVW LD	M01649	valine	SAT1:P21673:OID30111:v1:Cardiometabolic_II	SAT1:P21673:OID30111:v1:Cardiometabolic_II	1	-0.00512276	0.0703232	0.941929	PPP	P21673	Shin et al.	valine	HMDB0000883	ENSG00000130066	SAT1	FALSE
134389	MR-IVW LD	M01649	valine	SAT2:Q96F10:OID31306:v1:Oncology_II	SAT2:Q96F10:OID31306:v1:Oncology_II	1	0.0798329	0.0698212	0.252876	PPP	Q96F10	Shin et al.	valine	HMDB0000883	ENSG00000141504	SAT2	FALSE
134390	MR-IVW LD	M01649	valine	SCLY:Q96I15:OID21425:v1:Oncology	SCLY:Q96I15:OID21425:v1:Oncology	1	0.0685177	0.0692904	0.322737	PPP	Q96I15	Shin et al.	valine	HMDB0000883	ENSG00000132330	SCLY	FALSE
134391	MR-IVW LD	M01649	valine	SDHB:P21912:OID31436:v1:Oncology_II	SDHB:P21912:OID31436:v1:Oncology_II	1	0.0477935	0.0693442	0.490684	PPP	P21912	Shin et al.	valine	HMDB0000883	ENSG00000117118	SDHB	FALSE
134395	MR-IVW LD	M01649	valine	SETMAR:Q53H47:OID20948:v1:Neurology	SETMAR:Q53H47:OID20948:v1:Neurology	1	0.210069	0.0698424	0.00263182	PPP	Q53H47	Shin et al.	valine	HMDB0000883	ENSG00000170364	SETMAR	FALSE
134396	MR-IVW LD	M01649	valine	SHMT1:P34896:OID20714:v1:Inflammation	SHMT1:P34896:OID20714:v1:Inflammation	1	-0.0135765	0.069357	0.844807	PPP	P34896	Shin et al.	valine	HMDB0000883	ENSG00000176974	SHMT1	FALSE
134397	MR-IVW LD	M01649	valine	SIRT1:Q96EB6:OID30439:v1:Inflammation_II	SIRT1:Q96EB6:OID30439:v1:Inflammation_II	1	0.00250281	0.0701963	0.971558	PPP	Q96EB6	Shin et al.	valine	HMDB0000883	ENSG00000096717	SIRT1	FALSE
134399	MR-IVW LD	M01649	valine	SIRT2:Q8IXJ6:OID21375:v1:Oncology	SIRT2:Q8IXJ6:OID21375:v1:Oncology	1	0.00679366	0.0696161	0.92226	PPP	Q8IXJ6	Shin et al.	valine	HMDB0000883	ENSG00000068903	SIRT2	FALSE
134402	MR-IVW LD	M01649	valine	SLC16A1:P53985:OID20799:v1:Neurology	SLC16A1:P53985:OID20799:v1:Neurology	1	0.0522153	0.0702585	0.457368	PPP	P53985	Shin et al.	valine	HMDB0000883	ENSG00000155380	SLC16A1	FALSE
134403	MR-IVW LD	M01649	valine	SLC1A4:P43007:OID30926:v1:Neurology_II	SLC1A4:P43007:OID30926:v1:Neurology_II	1	0.0172275	0.0701579	0.806028	PPP	P43007	Shin et al.	valine	HMDB0000883	ENSG00000115902	SLC1A4	FALSE
134406	MR-IVW LD	M01649	valine	SMPD3:Q9NY59:OID30477:v1:Inflammation_II	SMPD3:Q9NY59:OID30477:v1:Inflammation_II	1	0.0320235	0.070196	0.648245	PPP	Q9NY59	Shin et al.	valine	HMDB0000883	ENSG00000103056	SMPD3	FALSE
134407	MR-IVW LD	M01649	valine	SMS:P52788:OID30853:v1:Neurology_II	SMS:P52788:OID30853:v1:Neurology_II	1	-0.0352211	0.0703176	0.616451	PPP	P52788	Shin et al.	valine	HMDB0000883	ENSG00000102172	SMS	FALSE
134411	MR-IVW LD	M01649	valine	SPTLC1:O15269:OID31086:v1:Neurology_II	SPTLC1:O15269:OID31086:v1:Neurology_II	1	0.089375	0.0692846	0.197061	PPP	O15269	Shin et al.	valine	HMDB0000883	ENSG00000090054	SPTLC1	FALSE
134413	MR-IVW LD	M01649	valine	SULT1A1:P50225:OID21031:v1:Neurology	SULT1A1:P50225:OID21031:v1:Neurology	1	0.00633421	0.069175	0.927041	PPP	P50225	Shin et al.	valine	HMDB0000883	ENSG00000196502	SULT1A1	FALSE
134415	MR-IVW LD	M01649	valine	SUOX:P51687:OID31031:v1:Neurology_II	SUOX:P51687:OID31031:v1:Neurology_II	1	0.0335752	0.0692646	0.627862	PPP	P51687	Shin et al.	valine	HMDB0000883	ENSG00000139531	SUOX	FALSE
134416	MR-IVW LD	M01649	valine	TARS1:P26639:OID31343:v1:Oncology_II	TARS1:P26639:OID31343:v1:Oncology_II	1	0.0567547	0.0693635	0.413231	PPP	P26639	Shin et al.	valine	HMDB0000883	ENSG00000113407	TARS	FALSE
134417	MR-IVW LD	M01649	valine	TDO2:P48775:OID30910:v1:Neurology_II	TDO2:P48775:OID30910:v1:Neurology_II	1	-0.0382615	0.0701577	0.585502	PPP	P48775	Shin et al.	valine	HMDB0000883	ENSG00000151790	TDO2	FALSE
134418	MR-IVW LD	M01649	valine	THTPA:Q9BU02:OID31375:v1:Oncology_II	THTPA:Q9BU02:OID31375:v1:Oncology_II	1	-0.00573827	0.0694341	0.934135	PPP	Q9BU02	Shin et al.	valine	HMDB0000883	ENSG00000259431	THTPA	FALSE
134420	MR-IVW LD	M01649	valine	TIGAR:Q9NQ88:OID20894:v1:Neurology	TIGAR:Q9NQ88:OID20894:v1:Neurology	1	0.0312448	0.0703241	0.656828	PPP	Q9NQ88	Shin et al.	valine	HMDB0000883	ENSG00000078237	TIGAR	FALSE
134422	MR-IVW LD	M01649	valine	TK1:P04183:OID31294:v1:Oncology_II	TK1:P04183:OID31294:v1:Oncology_II	1	-0.036325	0.0698223	0.602889	PPP	P04183	Shin et al.	valine	HMDB0000883	ENSG00000167900	TK1	FALSE
134424	MR-IVW LD	M01649	valine	TPK1:Q9H3S4:OID30338:v1:Cardiometabolic_II	TPK1:Q9H3S4:OID30338:v1:Cardiometabolic_II	1	0.102838	0.0691931	0.137214	PPP	Q9H3S4	Shin et al.	valine	HMDB0000883	ENSG00000196511	TPK1	FALSE
134425	MR-IVW LD	M01649	valine	TREH:O43280:OID30388:v1:Cardiometabolic_II	TREH:O43280:OID30388:v1:Cardiometabolic_II	1	0.129753	0.0692102	0.0608244	PPP	O43280	Shin et al.	valine	HMDB0000883	ENSG00000118094	TREH	FALSE
134426	MR-IVW LD	M01649	valine	TYMP:P19971:OID20234:v1:Cardiometabolic	TYMP:P19971:OID20234:v1:Cardiometabolic	1	0.0739678	0.0697085	0.288644	PPP	P19971	Shin et al.	valine	HMDB0000883	ENSG00000025708	TYMP	FALSE
134428	MR-IVW LD	M01649	valine	UPB1:Q9UBR1:OID30352:v1:Cardiometabolic_II	UPB1:Q9UBR1:OID30352:v1:Cardiometabolic_II	1	0.0297032	0.0691952	0.66773	PPP	Q9UBR1	Shin et al.	valine	HMDB0000883	ENSG00000100024	UPB1	FALSE
134430	MR-IVW LD	M01649	valine	VNN1:O95497:OID30711:v1:Inflammation_II	VNN1:O95497:OID30711:v1:Inflammation_II	1	0.069951	0.0691506	0.311741	PPP	O95497	Shin et al.	valine	HMDB0000883	ENSG00000112299	VNN1	FALSE
134431	MR-IVW LD	M01649	valine	VNN2:O95498:OID21310:v1:Oncology	VNN2:O95498:OID21310:v1:Oncology	1	0.141698	0.0696118	0.0417957	PPP	O95498	Shin et al.	valine	HMDB0000883	ENSG00000112303	VNN2	FALSE
134432	MR-IVW LD	M01649	valine	WARS:P23381:OID21084:v1:Neurology	WARS:P23381:OID21084:v1:Neurology	1	-0.00125179	0.0694568	0.985621	PPP	P23381	Shin et al.	valine	HMDB0000883	ENSG00000140105	WARS	FALSE
134433	MR-IVW LD	M01649	valine	YARS1:P54577:OID31494:v1:Oncology_II	YARS1:P54577:OID31494:v1:Oncology_II	1	-0.0283591	0.0693445	0.682569	PPP	P54577	Shin et al.	valine	HMDB0000883	ENSG00000134684	YARS	FALSE
134434	MR-IVW LD	M02132	citrulline	10024_44_HOGA1_HOGA1	10024_44_HOGA1_HOGA1	3	0.0210551	0.0392507	0.591664	DeCODE	Q86XE5	Shin et al.	citrulline	HMDB0000904	ENSG00000241935	HOGA1	FALSE
134435	MR-IVW LD	M02132	citrulline	10086_39_CBS_CBS	10086_39_CBS_CBS	3	0.0797731	0.0392493	0.0421057	DeCODE	P35520	Shin et al.	citrulline	HMDB0000904	ENSG00000160200	CBS	FALSE
134436	MR-IVW LD	M02132	citrulline	10531_18_NRAS_RASN	10531_18_NRAS_RASN	3	0.0308909	0.0392493	0.431256	DeCODE	P01111	Shin et al.	citrulline	HMDB0000904	ENSG00000213281	NRAS	FALSE
134437	MR-IVW LD	M02132	citrulline	10612_18_PLOD3_PLOD3	10612_18_PLOD3_PLOD3	3	0.00503389	0.0392502	0.89795	DeCODE	O60568	Shin et al.	citrulline	HMDB0000904	ENSG00000106397	PLOD3	FALSE
134438	MR-IVW LD	M02132	citrulline	11098_1_PDXK_PDXK	11098_1_PDXK_PDXK	3	0.0747744	0.0392482	0.0567582	DeCODE	O00764	Shin et al.	citrulline	HMDB0000904	ENSG00000160209	PDXK	FALSE
134439	MR-IVW LD	M02132	citrulline	11241_8_ASL_ARLY	11241_8_ASL_ARLY	3	-0.0167261	0.0392484	0.669991	DeCODE	P04424	Shin et al.	citrulline	HMDB0000904	ENSG00000126522	ASL	FALSE
134440	MR-IVW LD	M02132	citrulline	11247_20_NAGS_NAGS	11247_20_NAGS_NAGS	3	0.0265517	0.039249	0.498728	DeCODE	Q8N159	Shin et al.	citrulline	HMDB0000904	ENSG00000161653	NAGS	FALSE
134441	MR-IVW LD	M02132	citrulline	11280_6_GAD1_DCE1	11280_6_GAD1_DCE1	3	0.00674774	0.0392489	0.863499	DeCODE	Q99259	Shin et al.	citrulline	HMDB0000904	ENSG00000128683	GAD1	FALSE
134442	MR-IVW LD	M02132	citrulline	11348_132_P4HA2_P4HA2	11348_132_P4HA2_P4HA2	3	-0.00297479	0.0392488	0.939584	DeCODE	O15460	Shin et al.	citrulline	HMDB0000904	ENSG00000072682	P4HA2	FALSE
134443	MR-IVW LD	M02132	citrulline	11361_73_TYMP_TP	11361_73_TYMP_TP	3	-0.0226786	0.039249	0.56339	DeCODE	P19971	Shin et al.	citrulline	HMDB0000904	ENSG00000025708	TYMP	FALSE
134444	MR-IVW LD	M02132	citrulline	11368_32_AK2_KAD2	11368_32_AK2_KAD2	3	0.0569491	0.0392486	0.146784	DeCODE	P54819	Shin et al.	citrulline	HMDB0000904	ENSG00000004455	AK2	FALSE
134445	MR-IVW LD	M02132	citrulline	11377_19_ADH7_ADH7	11377_19_ADH7_ADH7	3	0.000994506	0.0392487	0.979785	DeCODE	P40394	Shin et al.	citrulline	HMDB0000904	ENSG00000196344	ADH7	FALSE
134446	MR-IVW LD	M02132	citrulline	11381_56_PRPS1_PRPS1	11381_56_PRPS1_PRPS1	3	0.0213631	0.0392491	0.586238	DeCODE	P60891	Shin et al.	citrulline	HMDB0000904	ENSG00000147224	PRPS1	FALSE
134447	MR-IVW LD	M02132	citrulline	11382_5_BLVRA_BIEA	11382_5_BLVRA_BIEA	3	0.042755	0.0392487	0.276006	DeCODE	P53004	Shin et al.	citrulline	HMDB0000904	ENSG00000106605	BLVRA	FALSE
134448	MR-IVW LD	M02132	citrulline	11391_69_MVK_MVK	11391_69_MVK_MVK	3	-0.0048841	0.0392486	0.900967	DeCODE	Q03426	Shin et al.	citrulline	HMDB0000904	ENSG00000110921	MVK	FALSE
134449	MR-IVW LD	M02132	citrulline	11402_17_KMT2C_KMT2C	11402_17_KMT2C_KMT2C	3	0.0131411	0.039249	0.737766	DeCODE	Q8NEZ4	Shin et al.	citrulline	HMDB0000904	ENSG00000055609	KMT2C	FALSE
134450	MR-IVW LD	M02132	citrulline	11424_4_FAH_FAAA	11424_4_FAH_FAAA	3	-0.00777242	0.0392489	0.843022	DeCODE	P16930	Shin et al.	citrulline	HMDB0000904	ENSG00000103876	FAH	FALSE
134451	MR-IVW LD	M02132	citrulline	11441_11_PYGL_PYGL	11441_11_PYGL_PYGL	3	0.00969922	0.0392486	0.804813	DeCODE	P06737	Shin et al.	citrulline	HMDB0000904	ENSG00000100504	PYGL	FALSE
134452	MR-IVW LD	M02132	citrulline	11448_34_GALK1_GALK1	11448_34_GALK1_GALK1	3	0.0153432	0.0392486	0.695855	DeCODE	P51570	Shin et al.	citrulline	HMDB0000904	ENSG00000108479	GALK1	FALSE
134453	MR-IVW LD	M02132	citrulline	11572_4_DNM2_DYN2	11572_4_DNM2_DYN2	3	0.0134191	0.0392488	0.732428	DeCODE	P50570	Shin et al.	citrulline	HMDB0000904	ENSG00000079805	DNM2	FALSE
134454	MR-IVW LD	M02132	citrulline	11645_9_P4HA1_P4HA1	11645_9_P4HA1_P4HA1	3	-0.00960677	0.039249	0.806639	DeCODE	P13674	Shin et al.	citrulline	HMDB0000904	ENSG00000122884	P4HA1	FALSE
134455	MR-IVW LD	M02132	citrulline	11653_69_SLC6A9_SC6A9	11653_69_SLC6A9_SC6A9	3	0.0135108	0.039248	0.730664	DeCODE	P48067	Shin et al.	citrulline	HMDB0000904	ENSG00000196517	SLC6A9	FALSE
134456	MR-IVW LD	M02132	citrulline	11709_29_CPT1B_CPT1B	11709_29_CPT1B_CPT1B	2	-0.00549516	0.0443012	0.901283	DeCODE	Q92523	Shin et al.	citrulline	HMDB0000904	ENSG00000205560	CPT1B	FALSE
134457	MR-IVW LD	M02132	citrulline	12018_84_TPK1_TPK1	12018_84_TPK1_TPK1	3	0.012358	0.0392491	0.752867	DeCODE	Q9H3S4	Shin et al.	citrulline	HMDB0000904	ENSG00000196511	TPK1	FALSE
134458	MR-IVW LD	M02132	citrulline	12334_25_SHMT1_cSHMT	12334_25_SHMT1_cSHMT	3	0.016126	0.0392483	0.681167	DeCODE	P34896	Shin et al.	citrulline	HMDB0000904	ENSG00000176974	SHMT1	FALSE
134459	MR-IVW LD	M02132	citrulline	12340_17_AARS_SYAC	12340_17_AARS_SYAC	3	0.116936	0.0392454	0.00288602	DeCODE	P49588	Shin et al.	citrulline	HMDB0000904	ENSG00000090861	AARS	FALSE
134460	MR-IVW LD	M02132	citrulline	12348_46_SARS2_SYSM	12348_46_SARS2_SYSM	3	0.013851	0.039249	0.724163	DeCODE	Q9NP81	Shin et al.	citrulline	HMDB0000904	ENSG00000104835	SARS2	FALSE
134461	MR-IVW LD	M02132	citrulline	12374_8_PAFAH1B3_PA1B3	12374_8_PAFAH1B3_PA1B3	3	0.0324916	0.039249	0.407766	DeCODE	Q15102	Shin et al.	citrulline	HMDB0000904	ENSG00000079462	PAFAH1B3	FALSE
134462	MR-IVW LD	M02132	citrulline	12395_86_DARS2_SYDM	12395_86_DARS2_SYDM	3	0.00882264	0.039249	0.822146	DeCODE	Q6PI48	Shin et al.	citrulline	HMDB0000904	ENSG00000117593	DARS2	FALSE
134463	MR-IVW LD	M02132	citrulline	12422_143_ALOX15B_LX15B	12422_143_ALOX15B_LX15B	3	0.111631	0.0392479	0.00445152	DeCODE	O15296	Shin et al.	citrulline	HMDB0000904	ENSG00000179593	ALOX15B	FALSE
134464	MR-IVW LD	M02132	citrulline	12425_104_ARF6_ARF6	12425_104_ARF6_ARF6	3	0.0386888	0.0392486	0.324262	DeCODE	P62330	Shin et al.	citrulline	HMDB0000904	ENSG00000165527	ARF6	FALSE
134465	MR-IVW LD	M02132	citrulline	12428_2_LYPLAL1_LYPL1	12428_2_LYPLAL1_LYPL1	3	0.030797	0.039249	0.432655	DeCODE	Q5VWZ2	Shin et al.	citrulline	HMDB0000904	ENSG00000143353	LYPLAL1	FALSE
134466	MR-IVW LD	M02132	citrulline	12450_42_PMVK_PMVK	12450_42_PMVK_PMVK	3	0.0556826	0.0392485	0.155981	DeCODE	Q15126	Shin et al.	citrulline	HMDB0000904	ENSG00000163344	PMVK	FALSE
134467	MR-IVW LD	M02132	citrulline	12462_20_SETMAR_SETMR	12462_20_SETMAR_SETMR	3	0.0340756	0.039249	0.38529	DeCODE	Q53H47	Shin et al.	citrulline	HMDB0000904	ENSG00000170364	SETMAR	FALSE
134468	MR-IVW LD	M02132	citrulline	12476_50_TIGAR_TIGAR	12476_50_TIGAR_TIGAR	3	0.0894679	0.0392482	0.0226347	DeCODE	Q9NQ88	Shin et al.	citrulline	HMDB0000904	ENSG00000078237	TIGAR	FALSE
134469	MR-IVW LD	M02132	citrulline	12507_16_ITPKC_IP3KC	12507_16_ITPKC_IP3KC	3	0.0187478	0.0392488	0.632888	DeCODE	Q96DU7	Shin et al.	citrulline	HMDB0000904	ENSG00000086544	ITPKC	FALSE
134470	MR-IVW LD	M02132	citrulline	12515_45_UCK2_UCK2	12515_45_UCK2_UCK2	3	-0.00652684	0.0392483	0.867924	DeCODE	Q9BZX2	Shin et al.	citrulline	HMDB0000904	ENSG00000143179	UCK2	FALSE
134471	MR-IVW LD	M02132	citrulline	12524_18_SAT2_SAT2	12524_18_SAT2_SAT2	3	0.00445088	0.0392484	0.909711	DeCODE	Q96F10	Shin et al.	citrulline	HMDB0000904	ENSG00000141504	SAT2	FALSE
134472	MR-IVW LD	M02132	citrulline	12581_39_IMPA2_IMPA2	12581_39_IMPA2_IMPA2	3	0.0216152	0.0392491	0.581827	DeCODE	O14732	Shin et al.	citrulline	HMDB0000904	ENSG00000141401	IMPA2	FALSE
134473	MR-IVW LD	M02132	citrulline	12632_14_NAT1_ARY1	12632_14_NAT1_ARY1	3	-0.0160862	0.0392488	0.681914	DeCODE	P18440	Shin et al.	citrulline	HMDB0000904	ENSG00000171428	NAT1	FALSE
134474	MR-IVW LD	M02132	citrulline	12636_113_SMYD2_SMYD2	12636_113_SMYD2_SMYD2	3	0.0717996	0.0392481	0.0673429	DeCODE	Q9NRG4	Shin et al.	citrulline	HMDB0000904	ENSG00000143499	SMYD2	FALSE
134475	MR-IVW LD	M02132	citrulline	12637_7_CRAT_CACP	12637_7_CRAT_CACP	3	0.012888	0.0392489	0.742635	DeCODE	P43155	Shin et al.	citrulline	HMDB0000904	ENSG00000095321	CRAT	FALSE
134476	MR-IVW LD	M02132	citrulline	12641_3_INPP5B_I5P2	12641_3_INPP5B_I5P2	3	0.0316601	0.0392485	0.419864	DeCODE	P32019	Shin et al.	citrulline	HMDB0000904	ENSG00000204084	INPP5B	FALSE
134477	MR-IVW LD	M02132	citrulline	12644_63_ADSS_PURA2	12644_63_ADSS_PURA2	3	0.0184134	0.0392486	0.638964	DeCODE	P30520	Shin et al.	citrulline	HMDB0000904	ENSG00000035687	ADSS	FALSE
134478	MR-IVW LD	M02132	citrulline	12647_52_SETD2_SETD2	12647_52_SETD2_SETD2	3	0.0596256	0.0392487	0.128718	DeCODE	Q9BYW2	Shin et al.	citrulline	HMDB0000904	ENSG00000181555	SETD2	FALSE
134479	MR-IVW LD	M02132	citrulline	12658_72_PANK3_PANK3	12658_72_PANK3_PANK3	3	-0.00134063	0.0392485	0.972752	DeCODE	Q9H999	Shin et al.	citrulline	HMDB0000904	ENSG00000120137	PANK3	FALSE
134480	MR-IVW LD	M02132	citrulline	12667_2_GDA_GUAD	12667_2_GDA_GUAD	3	-0.0226422	0.0392486	0.564013	DeCODE	Q9Y2T3	Shin et al.	citrulline	HMDB0000904	ENSG00000119125	GDA	FALSE
134481	MR-IVW LD	M02132	citrulline	12675_14_DARS_SYDC	12675_14_DARS_SYDC	3	0.0486057	0.0392484	0.215564	DeCODE	P14868	Shin et al.	citrulline	HMDB0000904	ENSG00000115866	DARS	FALSE
134482	MR-IVW LD	M02132	citrulline	12686_15_MPST_THTM	12686_15_MPST_THTM	3	0.0634205	0.0392486	0.106123	DeCODE	P25325	Shin et al.	citrulline	HMDB0000904	ENSG00000128309	MPST	FALSE
134483	MR-IVW LD	M02132	citrulline	12691_44_SHMT2_GLYM	12691_44_SHMT2_GLYM	3	-0.00942303	0.0392489	0.810265	DeCODE	P34897	Shin et al.	citrulline	HMDB0000904	ENSG00000182199	SHMT2	FALSE
134484	MR-IVW LD	M02132	citrulline	12692_56_DOT1L_DOT1L	12692_56_DOT1L_DOT1L	3	-0.0108915	0.0392487	0.781397	DeCODE	Q8TEK3	Shin et al.	citrulline	HMDB0000904	ENSG00000104885	DOT1L	FALSE
134485	MR-IVW LD	M02132	citrulline	12697_30_PIP4K2A_PI42A	12697_30_PIP4K2A_PI42A	3	0.0358836	0.0392487	0.36058	DeCODE	P48426	Shin et al.	citrulline	HMDB0000904	ENSG00000150867	PIP4K2A	FALSE
134486	MR-IVW LD	M02132	citrulline	12700_9_ACLY_ACLY	12700_9_ACLY_ACLY	3	0.0123796	0.0392489	0.752449	DeCODE	P53396	Shin et al.	citrulline	HMDB0000904	ENSG00000131473	ACLY	FALSE
134487	MR-IVW LD	M02132	citrulline	12786_61_GPCPD1_GDE5	12786_61_GPCPD1_GDE5	3	0.019866	0.0392486	0.612745	DeCODE	Q9NPB8	Shin et al.	citrulline	HMDB0000904	ENSG00000125772	GPCPD1	FALSE
134488	MR-IVW LD	M02132	citrulline	12812_25_ACYP2_ACYP2	12812_25_ACYP2_ACYP2	3	0.0285122	0.0392489	0.467566	DeCODE	P14621	Shin et al.	citrulline	HMDB0000904	ENSG00000170634	ACYP2	FALSE
134489	MR-IVW LD	M02132	citrulline	12815_9_IARS_SYIC	12815_9_IARS_SYIC	3	0.012731	0.0392488	0.74566	DeCODE	P41252	Shin et al.	citrulline	HMDB0000904	ENSG00000196305	IARS	FALSE
134490	MR-IVW LD	M02132	citrulline	12818_159_SLC14A2_UT2	12818_159_SLC14A2_UT2	3	-0.0118755	0.0392486	0.762216	DeCODE	Q15849	Shin et al.	citrulline	HMDB0000904	ENSG00000132874	SLC14A2	FALSE
134491	MR-IVW LD	M02132	citrulline	12881_17_RDH16_RDH16	12881_17_RDH16_RDH16	3	-0.0115098	0.0392487	0.769329	DeCODE	O75452	Shin et al.	citrulline	HMDB0000904	ENSG00000139547	RDH16	FALSE
134492	MR-IVW LD	M02132	citrulline	12895_28_DGKB_DGKB	12895_28_DGKB_DGKB	3	0.00748133	0.0392488	0.848829	DeCODE	Q9Y6T7	Shin et al.	citrulline	HMDB0000904	ENSG00000136267	DGKB	FALSE
134493	MR-IVW LD	M02132	citrulline	12960_9_GCK_HXK4	12960_9_GCK_HXK4	3	0.0188555	0.0392487	0.630936	DeCODE	P35557	Shin et al.	citrulline	HMDB0000904	ENSG00000106633	GCK	FALSE
134494	MR-IVW LD	M02132	citrulline	13059_33_RFK_RIFK	13059_33_RFK_RIFK	3	0.111771	0.0392474	0.00440132	DeCODE	Q969G6	Shin et al.	citrulline	HMDB0000904	ENSG00000135002	RFK	FALSE
134495	MR-IVW LD	M02132	citrulline	13083_18_VARS_SYVC	13083_18_VARS_SYVC	3	-0.00469038	0.039249	0.904877	DeCODE	P26640	Shin et al.	citrulline	HMDB0000904	ENSG00000204394	VARS1	FALSE
134496	MR-IVW LD	M02132	citrulline	13130_150_HK2_HXK2	13130_150_HK2_HXK2	3	-0.00405649	0.0392486	0.917682	DeCODE	P52789	Shin et al.	citrulline	HMDB0000904	ENSG00000159399	HK2	FALSE
134497	MR-IVW LD	M02132	citrulline	13131_5_HK1_HXK1	13131_5_HK1_HXK1	3	-0.0194023	0.0392489	0.621066	DeCODE	P19367	Shin et al.	citrulline	HMDB0000904	ENSG00000156515	HK1	FALSE
134498	MR-IVW LD	M02132	citrulline	13430_50_SLC14A1_UT1	13430_50_SLC14A1_UT1	3	-0.013837	0.0392473	0.724419	DeCODE	Q13336	Shin et al.	citrulline	HMDB0000904	ENSG00000141469	SLC14A1	FALSE
134499	MR-IVW LD	M02132	citrulline	13473_55_ITPKA_IP3KA	13473_55_ITPKA_IP3KA	3	0.0235537	0.0392472	0.548414	DeCODE	P23677	Shin et al.	citrulline	HMDB0000904	ENSG00000137825	ITPKA	FALSE
134500	MR-IVW LD	M02132	citrulline	13494_6_CERS5_CERS5	13494_6_CERS5_CERS5	3	-0.000388793	0.0392471	0.992096	DeCODE	Q8N5B7	Shin et al.	citrulline	HMDB0000904	ENSG00000139624	CERS5	FALSE
134501	MR-IVW LD	M02132	citrulline	13498_1_MIOX_MIOX	13498_1_MIOX_MIOX	3	-0.0402055	0.0392473	0.305639	DeCODE	Q9UGB7	Shin et al.	citrulline	HMDB0000904	ENSG00000100253	MIOX	FALSE
134502	MR-IVW LD	M02132	citrulline	13595_20_THTPA_THTPA	13595_20_THTPA_THTPA	3	-0.0178486	0.0392472	0.649271	DeCODE	Q9BU02	Shin et al.	citrulline	HMDB0000904	ENSG00000259431	THTPA	FALSE
134503	MR-IVW LD	M02132	citrulline	13596_3_RAB27B_RB27B	13596_3_RAB27B_RB27B	3	0.00185556	0.0392472	0.962291	DeCODE	O00194	Shin et al.	citrulline	HMDB0000904	ENSG00000041353	RAB27B	FALSE
134504	MR-IVW LD	M02132	citrulline	13623_4_MLL2_MLL2	13623_4_MLL2_MLL2	3	0.0231103	0.0392472	0.555969	DeCODE	O14686	Shin et al.	citrulline	HMDB0000904	ENSG00000167548	KMT2D	FALSE
134505	MR-IVW LD	M02132	citrulline	13624_17_NADK_NADK	13624_17_NADK_NADK	3	-0.00740011	0.0392465	0.850442	DeCODE	O95544	Shin et al.	citrulline	HMDB0000904	ENSG00000008130	NADK	FALSE
134506	MR-IVW LD	M02132	citrulline	13689_2_ODC1_Ornithine_decarboxylase	13689_2_ODC1_Ornithine_decarboxylase	3	0.000389642	0.0392438	0.992078	DeCODE	P11926	Shin et al.	citrulline	HMDB0000904	ENSG00000115758	ODC1	FALSE
134507	MR-IVW LD	M02132	citrulline	13936_24_PGK2_PGK2	13936_24_PGK2_PGK2	3	0.0423469	0.0392436	0.280553	DeCODE	P07205	Shin et al.	citrulline	HMDB0000904	ENSG00000170950	PGK2	FALSE
134508	MR-IVW LD	M02132	citrulline	13941_82_FARS2_SYFM	13941_82_FARS2_SYFM	3	0.0226316	0.0392435	0.564144	DeCODE	O95363	Shin et al.	citrulline	HMDB0000904	ENSG00000145982	FARS2	FALSE
134509	MR-IVW LD	M02132	citrulline	13947_371_NUDT12_NUD12	13947_371_NUDT12_NUD12	3	0.00112733	0.0392439	0.977083	DeCODE	Q9BQG2	Shin et al.	citrulline	HMDB0000904	ENSG00000112874	NUDT12	FALSE
134510	MR-IVW LD	M02132	citrulline	13990_1_PC_pyruvate_carboxylase	13990_1_PC_pyruvate_carboxylase	3	0.0223626	0.0392441	0.568791	DeCODE	P11498	Shin et al.	citrulline	HMDB0000904	ENSG00000173599	PC	FALSE
134511	MR-IVW LD	M02132	citrulline	13998_26_ADSSL1_PURA1	13998_26_ADSSL1_PURA1	3	0.0435959	0.0392437	0.266611	DeCODE	Q8N142	Shin et al.	citrulline	HMDB0000904	ENSG00000185100	ADSSL1	FALSE
134512	MR-IVW LD	M02132	citrulline	14006_36_GNMT_GNMT	14006_36_GNMT_GNMT	3	0.0303693	0.039244	0.439014	DeCODE	Q14749	Shin et al.	citrulline	HMDB0000904	ENSG00000124713	GNMT	FALSE
134513	MR-IVW LD	M02132	citrulline	14048_7_IL1RAP_IL_1_R_AcP	14048_7_IL1RAP_IL_1_R_AcP	3	-0.00686737	0.0392436	0.861085	DeCODE	Q9NPH3	Shin et al.	citrulline	HMDB0000904	ENSG00000196083	IL1RAP	FALSE
134514	MR-IVW LD	M02132	citrulline	14079_14_IL18R1_IL_18_Ra	14079_14_IL18R1_IL_18_Ra	3	-0.0396537	0.0392433	0.312276	DeCODE	Q13478	Shin et al.	citrulline	HMDB0000904	ENSG00000115604	IL18R1	FALSE
134515	MR-IVW LD	M02132	citrulline	14083_25_SEPHS1_SPS1	14083_25_SEPHS1_SPS1	3	0.0363088	0.0392439	0.354857	DeCODE	P49903	Shin et al.	citrulline	HMDB0000904	ENSG00000086475	SEPHS1	FALSE
134516	MR-IVW LD	M02132	citrulline	14098_28_CARS_SYCC	14098_28_CARS_SYCC	3	0.0281997	0.0392436	0.4724	DeCODE	P49589	Shin et al.	citrulline	HMDB0000904	ENSG00000110619	CARS	FALSE
134517	MR-IVW LD	M02132	citrulline	14226_120_BHMT2_BHMT2	14226_120_BHMT2_BHMT2	3	-0.00275168	0.0392439	0.9441	DeCODE	Q9H2M3	Shin et al.	citrulline	HMDB0000904	ENSG00000132840	BHMT2	FALSE
134518	MR-IVW LD	M02132	citrulline	14271_23_RAB6B_RAB6B	14271_23_RAB6B_RAB6B	3	0.00367979	0.0392439	0.925294	DeCODE	Q9NRW1	Shin et al.	citrulline	HMDB0000904	ENSG00000154917	RAB6B	FALSE
134519	MR-IVW LD	M02132	citrulline	14287_6_RAB5C_RAB5C	14287_6_RAB5C_RAB5C	3	0.00981974	0.0392441	0.802416	DeCODE	P51148	Shin et al.	citrulline	HMDB0000904	ENSG00000108774	RAB5C	FALSE
134520	MR-IVW LD	M02132	citrulline	14332_3_RALA_RALA	14332_3_RALA_RALA	3	0.0238931	0.0392438	0.542632	DeCODE	P11233	Shin et al.	citrulline	HMDB0000904	ENSG00000006451	RALA	FALSE
134521	MR-IVW LD	M02132	citrulline	15414_316_LDHA_LDHA	15414_316_LDHA_LDHA	3	0.0437136	0.0392438	0.265323	DeCODE	P00338	Shin et al.	citrulline	HMDB0000904	ENSG00000134333	LDHA	FALSE
134522	MR-IVW LD	M02132	citrulline	15426_5_NEU1_NEUR1	15426_5_NEU1_NEUR1	3	0.0271121	0.0392433	0.489645	DeCODE	Q99519	Shin et al.	citrulline	HMDB0000904	ENSG00000204386	NEU1	FALSE
134523	MR-IVW LD	M02132	citrulline	15431_31_OTC_OTCase	15431_31_OTC_OTCase	3	0.0123372	0.0392434	0.753234	DeCODE	P00480	Shin et al.	citrulline	HMDB0000904	ENSG00000036473	OTC	FALSE
134524	MR-IVW LD	M02132	citrulline	15435_4_PNP_PNP	15435_4_PNP_PNP	3	0.0439897	0.0392435	0.262313	DeCODE	P00491	Shin et al.	citrulline	HMDB0000904	ENSG00000198805	PNP	FALSE
134525	MR-IVW LD	M02132	citrulline	15457_14_ANPEP_Aminopeptidase_N	15457_14_ANPEP_Aminopeptidase_N	3	0.0305674	0.0392437	0.436032	DeCODE	P15144	Shin et al.	citrulline	HMDB0000904	ENSG00000166825	ANPEP	FALSE
134526	MR-IVW LD	M02132	citrulline	15480_2_VNN2_VNN2	15480_2_VNN2_VNN2	3	0.0337011	0.0392435	0.390468	DeCODE	O95498	Shin et al.	citrulline	HMDB0000904	ENSG00000112303	VNN2	FALSE
134527	MR-IVW LD	M02132	citrulline	15487_164_CES1_carboxylesterase__liver	15487_164_CES1_carboxylesterase__liver	3	-0.0117644	0.0392436	0.764346	DeCODE	P23141	Shin et al.	citrulline	HMDB0000904	ENSG00000198848	CES1	FALSE
134528	MR-IVW LD	M02132	citrulline	15514_26_BCHE_Pseudocholinesterase	15514_26_BCHE_Pseudocholinesterase	3	0.0202437	0.0392439	0.605964	DeCODE	P06276	Shin et al.	citrulline	HMDB0000904	ENSG00000114200	BCHE	FALSE
134529	MR-IVW LD	M02132	citrulline	15526_33_GSS_GSHB	15526_33_GSS_GSHB	3	0.0182279	0.039244	0.642307	DeCODE	P48637	Shin et al.	citrulline	HMDB0000904	ENSG00000100983	GSS	FALSE
134530	MR-IVW LD	M02132	citrulline	15542_19_CKMT1A_KCRU	15542_19_CKMT1A_KCRU	3	0.0430673	0.0392436	0.272452	DeCODE	P12532	Shin et al.	citrulline	HMDB0000904	ENSG00000237289	CKMT1A	FALSE
134531	MR-IVW LD	M02132	citrulline	15553_22_ACHE_ACES	15553_22_ACHE_ACES	3	0.0319834	0.0392438	0.415076	DeCODE	P22303	Shin et al.	citrulline	HMDB0000904	ENSG00000087085	ACHE	FALSE
134532	MR-IVW LD	M02132	citrulline	15556_49_AMY2B_Alpha_amylase_2B	15556_49_AMY2B_Alpha_amylase_2B	3	-0.00937092	0.0392438	0.811271	DeCODE	P19961	Shin et al.	citrulline	HMDB0000904	ENSG00000240038	AMY2B	FALSE
134533	MR-IVW LD	M02132	citrulline	15588_17_GLA_galactosidase__alpha	15588_17_GLA_galactosidase__alpha	3	0.00227705	0.0392434	0.95373	DeCODE	P06280	Shin et al.	citrulline	HMDB0000904	ENSG00000102393	GLA	FALSE
134534	MR-IVW LD	M02132	citrulline	15607_56_PKLR_KPYR	15607_56_PKLR_KPYR	3	0.0554208	0.0392436	0.157884	DeCODE	P30613	Shin et al.	citrulline	HMDB0000904	ENSG00000143627	PKLR	FALSE
134535	MR-IVW LD	M02132	citrulline	16015_19_GPT_ALT	16015_19_GPT_ALT	3	-0.0523783	0.0445757	0.239978	DeCODE	P24298	Shin et al.	citrulline	HMDB0000904	ENSG00000167701	GPT	FALSE
134536	MR-IVW LD	M02132	citrulline	16769_20_RAC3_RAC3	16769_20_RAC3_RAC3	3	0.024495	0.0392438	0.532513	DeCODE	P60763	Shin et al.	citrulline	HMDB0000904	ENSG00000169750	RAC3	FALSE
134537	MR-IVW LD	M02132	citrulline	16809_1_NME4_NDKM	16809_1_NME4_NDKM	3	0.0279344	0.0392439	0.476579	DeCODE	O00746	Shin et al.	citrulline	HMDB0000904	ENSG00000103202	NME4	FALSE
134538	MR-IVW LD	M02132	citrulline	16857_2_RAB2A_RAB2A	16857_2_RAB2A_RAB2A	3	0.00643206	0.0392439	0.86981	DeCODE	P61019	Shin et al.	citrulline	HMDB0000904	ENSG00000104388	RAB2A	FALSE
134539	MR-IVW LD	M02132	citrulline	16863_47_NANP_NANP	16863_47_NANP_NANP	3	0.016714	0.0392438	0.670179	DeCODE	Q8TBE9	Shin et al.	citrulline	HMDB0000904	ENSG00000170191	NANP	FALSE
134540	MR-IVW LD	M02132	citrulline	16877_19_MSRB2_MSRB2	16877_19_MSRB2_MSRB2	3	0.0205013	0.0392438	0.601386	DeCODE	Q9Y3D2	Shin et al.	citrulline	HMDB0000904	ENSG00000148450	MSRB2	FALSE
134541	MR-IVW LD	M02132	citrulline	16883_57_RAB4A_RAB4A	16883_57_RAB4A_RAB4A	3	0.00552636	0.039244	0.888012	DeCODE	P20338	Shin et al.	citrulline	HMDB0000904	ENSG00000168118	RAB4A	FALSE
134542	MR-IVW LD	M02132	citrulline	16932_5_SULT1E1_SULT_1E	16932_5_SULT1E1_SULT_1E	3	0.0283638	0.0392439	0.469829	DeCODE	P49888	Shin et al.	citrulline	HMDB0000904	ENSG00000109193	SULT1E1	FALSE
134543	MR-IVW LD	M02132	citrulline	17148_7_BLVRB_BLVRB	17148_7_BLVRB_BLVRB	3	0.0369881	0.039244	0.345929	DeCODE	P30043	Shin et al.	citrulline	HMDB0000904	ENSG00000090013	BLVRB	FALSE
134544	MR-IVW LD	M02132	citrulline	17204_17_PNMT_PNMT	17204_17_PNMT_PNMT	3	0.0475309	0.0392437	0.22583	DeCODE	Q3KPI0	Shin et al.	citrulline	HMDB0000904	ENSG00000007129	CEACAM21	FALSE
134545	MR-IVW LD	M02132	citrulline	17205_21_RAB5A_RAB5A	17205_21_RAB5A_RAB5A	3	0.0408709	0.0392436	0.297659	DeCODE	P20339	Shin et al.	citrulline	HMDB0000904	ENSG00000144566	RAB5A	FALSE
134546	MR-IVW LD	M02132	citrulline	17209_27_SULT2B1_ST2B1	17209_27_SULT2B1_ST2B1	3	-0.028592	0.0392437	0.466261	DeCODE	O00204	Shin et al.	citrulline	HMDB0000904	ENSG00000088002	SULT2B1	FALSE
134547	MR-IVW LD	M02132	citrulline	17325_10_GUK1_KGUA	17325_10_GUK1_KGUA	3	0.0485224	0.0392437	0.216296	DeCODE	Q16774	Shin et al.	citrulline	HMDB0000904	ENSG00000143774	GUK1	FALSE
134548	MR-IVW LD	M02132	citrulline	17333_20_ACADM_ACADM	17333_20_ACADM_ACADM	3	0.0184176	0.0451619	0.683411	DeCODE	P11310	Shin et al.	citrulline	HMDB0000904	ENSG00000117054	ACADM	FALSE
134549	MR-IVW LD	M02132	citrulline	17357_33_SEPSECS_SPCS	17357_33_SEPSECS_SPCS	3	-0.000338891	0.0392441	0.99311	DeCODE	Q9HD40	Shin et al.	citrulline	HMDB0000904	ENSG00000109618	SEPSECS	FALSE
134550	MR-IVW LD	M02132	citrulline	17398_55_HMOX1_HO_1	17398_55_HMOX1_HO_1	3	0.039442	0.0392424	0.314855	DeCODE	P09601	Shin et al.	citrulline	HMDB0000904	ENSG00000100292	HMOX1	FALSE
134551	MR-IVW LD	M02132	citrulline	17441_4_ALPI_Alkaline_phosphatase__intestine	17441_4_ALPI_Alkaline_phosphatase__intestine	3	0.00507301	0.0445761	0.909392	DeCODE	P09923	Shin et al.	citrulline	HMDB0000904	ENSG00000163295	ALPI	FALSE
134552	MR-IVW LD	M02132	citrulline	17450_51_HARS_Histidyl_tRNA_synthetase	17450_51_HARS_Histidyl_tRNA_synthetase	3	0.0283787	0.0392438	0.469595	DeCODE	P12081	Shin et al.	citrulline	HMDB0000904	ENSG00000170445	HARS	FALSE
134553	MR-IVW LD	M02132	citrulline	17466_72_ACSF2_ACSF2	17466_72_ACSF2_ACSF2	3	0.0400272	0.039244	0.307749	DeCODE	Q96CM8	Shin et al.	citrulline	HMDB0000904	ENSG00000167107	ACSF2	FALSE
134554	MR-IVW LD	M02132	citrulline	17467_1_DHRS9_DHRS9	17467_1_DHRS9_DHRS9	3	-0.0160603	0.0392435	0.682359	DeCODE	Q9BPW9	Shin et al.	citrulline	HMDB0000904	ENSG00000073737	DHRS9	FALSE
134555	MR-IVW LD	M02132	citrulline	17495_141_SIRT3_SIR3	17495_141_SIRT3_SIR3	3	-0.0611029	0.0392438	0.119468	DeCODE	Q9NTG7	Shin et al.	citrulline	HMDB0000904	ENSG00000142082	SIRT3	FALSE
134556	MR-IVW LD	M02132	citrulline	17509_6_HPD_HPPD	17509_6_HPD_HPPD	3	0.0331175	0.0392439	0.398731	DeCODE	P32754	Shin et al.	citrulline	HMDB0000904	ENSG00000158104	HPD	FALSE
134557	MR-IVW LD	M02132	citrulline	17675_17_ACOT13_ACO13	17675_17_ACOT13_ACO13	3	0.0326801	0.039244	0.40499	DeCODE	Q9NPJ3	Shin et al.	citrulline	HMDB0000904	ENSG00000112304	ACOT13	FALSE
134558	MR-IVW LD	M02132	citrulline	17744_31_RAB11A_RB11A	17744_31_RAB11A_RB11A	3	0.00225858	0.039244	0.954105	DeCODE	P62491	Shin et al.	citrulline	HMDB0000904	ENSG00000103769	RAB11A	FALSE
134559	MR-IVW LD	M02132	citrulline	17752_24_ARG2_Arginase	17752_24_ARG2_Arginase	3	0.0172701	0.0392441	0.659888	DeCODE	P78540	Shin et al.	citrulline	HMDB0000904	ENSG00000081181	ARG2	FALSE
134560	MR-IVW LD	M02132	citrulline	17789_1_QPRT_NADC	17789_1_QPRT_NADC	3	0.0136985	0.0392436	0.727043	DeCODE	Q15274	Shin et al.	citrulline	HMDB0000904	ENSG00000103485	QPRT	FALSE
134561	MR-IVW LD	M02132	citrulline	17792_158_ALDH5A1_SSDH	17792_158_ALDH5A1_SSDH	3	-0.00991579	0.0392433	0.800519	DeCODE	P51649	Shin et al.	citrulline	HMDB0000904	ENSG00000112294	ALDH5A1	FALSE
134562	MR-IVW LD	M02132	citrulline	17814_8_BPNT1_BPNT1	17814_8_BPNT1_BPNT1	3	0.0385156	0.0392439	0.326375	DeCODE	O95861	Shin et al.	citrulline	HMDB0000904	ENSG00000162813	BPNT1	FALSE
134563	MR-IVW LD	M02132	citrulline	17822_57_RERG_RERG	17822_57_RERG_RERG	3	-0.00605047	0.0392438	0.877471	DeCODE	Q96A58	Shin et al.	citrulline	HMDB0000904	ENSG00000134533	RERG	FALSE
134564	MR-IVW LD	M02132	citrulline	17843_30_PPCS_PPCS	17843_30_PPCS_PPCS	3	0.0306158	0.0392437	0.435305	DeCODE	Q9HAB8	Shin et al.	citrulline	HMDB0000904	ENSG00000127125	PPCS	FALSE
134565	MR-IVW LD	M02132	citrulline	17857_6_ACADL_ACADL	17857_6_ACADL_ACADL	3	-0.0390527	0.0392435	0.319669	DeCODE	P28330	Shin et al.	citrulline	HMDB0000904	ENSG00000115361	ACADL	FALSE
134566	MR-IVW LD	M02132	citrulline	18170_46_PYCR1_P5CR1	18170_46_PYCR1_P5CR1	3	0.0701346	0.0392433	0.0739098	DeCODE	P32322	Shin et al.	citrulline	HMDB0000904	ENSG00000183010	PYCR1	FALSE
134567	MR-IVW LD	M02132	citrulline	18178_13_SARS_SYSC	18178_13_SARS_SYSC	3	-0.0134354	0.0392431	0.732077	DeCODE	P49591	Shin et al.	citrulline	HMDB0000904	ENSG00000031698	SARS	FALSE
134568	MR-IVW LD	M02132	citrulline	18179_56_SMS_SPSY	18179_56_SMS_SPSY	3	0.0194112	0.0392438	0.620861	DeCODE	P52788	Shin et al.	citrulline	HMDB0000904	ENSG00000102172	SMS	FALSE
134569	MR-IVW LD	M02132	citrulline	18184_28_GMPS_GUAA	18184_28_GMPS_GUAA	3	0.0290399	0.0392436	0.459305	DeCODE	P49915	Shin et al.	citrulline	HMDB0000904	ENSG00000163655	GMPS	FALSE
134570	MR-IVW LD	M02132	citrulline	18186_15_TARS_SYTC	18186_15_TARS_SYTC	3	0.00909035	0.0392437	0.816819	DeCODE	P26639	Shin et al.	citrulline	HMDB0000904	ENSG00000113407	TARS	FALSE
134571	MR-IVW LD	M02132	citrulline	18187_16_ASPA_ACY2	18187_16_ASPA_ACY2	3	-0.0441577	0.0392432	0.260491	DeCODE	P45381	Shin et al.	citrulline	HMDB0000904	ENSG00000108381	ASPA	FALSE
134572	MR-IVW LD	M02132	citrulline	18188_12_GATM_GATM	18188_12_GATM_GATM	3	0.00864574	0.0392439	0.825631	DeCODE	P50440	Shin et al.	citrulline	HMDB0000904	ENSG00000171766	GATM	FALSE
134573	MR-IVW LD	M02132	citrulline	18197_97_CKMT2_KCRS	18197_97_CKMT2_KCRS	3	0.0198592	0.0392438	0.612824	DeCODE	P17540	Shin et al.	citrulline	HMDB0000904	ENSG00000131730	CKMT2	FALSE
134574	MR-IVW LD	M02132	citrulline	18232_42_PIP4K2B_PI42B	18232_42_PIP4K2B_PI42B	3	0.0366236	0.0392437	0.350698	DeCODE	P78356	Shin et al.	citrulline	HMDB0000904	ENSG00000276293	PIP4K2B	FALSE
134575	MR-IVW LD	M02132	citrulline	18297_8_MRAS_RASM	18297_8_MRAS_RASM	3	-0.00276593	0.0392439	0.943811	DeCODE	Q8IXB1	Shin et al.	citrulline	HMDB0000904	ENSG00000077232	DNAJC10	FALSE
134576	MR-IVW LD	M02132	citrulline	18309_18_CS_CISY	18309_18_CS_CISY	3	0.0193357	0.0392441	0.622223	DeCODE	O75390	Shin et al.	citrulline	HMDB0000904	ENSG00000062485	CS	FALSE
134577	MR-IVW LD	M02132	citrulline	18322_15_JMJD6_JMJD6	18322_15_JMJD6_JMJD6	3	-0.00715597	0.0392436	0.85531	DeCODE	Q6NYC1	Shin et al.	citrulline	HMDB0000904	ENSG00000070495	JMJD6	FALSE
134578	MR-IVW LD	M02132	citrulline	18324_61_SUOX_SUOX	18324_61_SUOX_SUOX	3	-0.0302816	0.039244	0.440338	DeCODE	P51687	Shin et al.	citrulline	HMDB0000904	ENSG00000139531	SUOX	FALSE
134579	MR-IVW LD	M02132	citrulline	18328_36_PYCR2_P5CR2	18328_36_PYCR2_P5CR2	3	-0.00780588	0.0392439	0.842335	DeCODE	Q96C36	Shin et al.	citrulline	HMDB0000904	ENSG00000143811	PYCR2	FALSE
134580	MR-IVW LD	M02132	citrulline	18329_4_PRPS2_PRPS2	18329_4_PRPS2_PRPS2	3	0.0374019	0.0392439	0.340559	DeCODE	P11908	Shin et al.	citrulline	HMDB0000904	ENSG00000101911	PRPS2	FALSE
134581	MR-IVW LD	M02132	citrulline	18338_26_IDH1_IDH	18338_26_IDH1_IDH	3	-0.0399124	0.0392432	0.309128	DeCODE	O75874	Shin et al.	citrulline	HMDB0000904	ENSG00000138413	IDH1	FALSE
134582	MR-IVW LD	M02132	citrulline	18342_2_PSAT1_SERC	18342_2_PSAT1_SERC	3	0.0628033	0.0392437	0.109523	DeCODE	Q9Y617	Shin et al.	citrulline	HMDB0000904	ENSG00000135069	PSAT1	FALSE
134583	MR-IVW LD	M02132	citrulline	18382_109_COMT_Catechol_O_methyltransferase	18382_109_COMT_Catechol_O_methyltransferase	3	0.00700124	0.0392435	0.858405	DeCODE	P21964	Shin et al.	citrulline	HMDB0000904	ENSG00000093010	COMT	FALSE
134584	MR-IVW LD	M02132	citrulline	18398_1_AKR1D1_AK1D1	18398_1_AKR1D1_AK1D1	3	0.0316625	0.0392439	0.419774	DeCODE	P51857	Shin et al.	citrulline	HMDB0000904	ENSG00000122787	AKR1D1	FALSE
134585	MR-IVW LD	M02132	citrulline	18401_18_ALKBH3_ALKB3	18401_18_ALKBH3_ALKB3	3	0.0214569	0.0392436	0.584542	DeCODE	Q96Q83	Shin et al.	citrulline	HMDB0000904	ENSG00000166199	ALKBH3	FALSE
134586	MR-IVW LD	M02132	citrulline	18403_25_AMPD2_AMPD2	18403_25_AMPD2_AMPD2	3	0.0022742	0.039244	0.953788	DeCODE	Q01433	Shin et al.	citrulline	HMDB0000904	ENSG00000116337	AMPD2	FALSE
134587	MR-IVW LD	M02132	citrulline	18422_41_MVD_ERG19	18422_41_MVD_ERG19	3	0.0642289	0.0392434	0.101697	DeCODE	P53602	Shin et al.	citrulline	HMDB0000904	ENSG00000167508	MVD	FALSE
134588	MR-IVW LD	M02132	citrulline	18432_32_RALB_RALB	18432_32_RALB_RALB	3	0.00344597	0.0392436	0.930028	DeCODE	P11234	Shin et al.	citrulline	HMDB0000904	ENSG00000144118	RALB	FALSE
134589	MR-IVW LD	M02132	citrulline	18900_37_HRAS_H_ras__WT_	18900_37_HRAS_H_ras__WT_	3	-0.0144213	0.0392433	0.713258	DeCODE	P01112	Shin et al.	citrulline	HMDB0000904	ENSG00000174775	HRAS	FALSE
134590	MR-IVW LD	M02132	citrulline	18917_53_AMY2A_Pancreatic_alpha_amylase	18917_53_AMY2A_Pancreatic_alpha_amylase	3	0.00154604	0.039244	0.968575	DeCODE	P04746	Shin et al.	citrulline	HMDB0000904	ENSG00000243480	AMY2A	FALSE
134591	MR-IVW LD	M02132	citrulline	19114_8_TK2_KITM	19114_8_TK2_KITM	3	-0.0281361	0.045161	0.533273	DeCODE	O00142	Shin et al.	citrulline	HMDB0000904	ENSG00000166548	TK2	FALSE
134592	MR-IVW LD	M02132	citrulline	19207_119_ADK_ADK	19207_119_ADK_ADK	3	0.0172625	0.0392439	0.660026	DeCODE	P55263	Shin et al.	citrulline	HMDB0000904	ENSG00000156110	ADK	FALSE
134593	MR-IVW LD	M02132	citrulline	19222_124_RAB5B_RAB5B	19222_124_RAB5B_RAB5B	3	0.0251888	0.0392439	0.520968	DeCODE	P61020	Shin et al.	citrulline	HMDB0000904	ENSG00000111540	RAB5B	FALSE
134594	MR-IVW LD	M02132	citrulline	19223_6_RAB1A_RAB1A	19223_6_RAB1A_RAB1A	3	-0.0019414	0.0392437	0.960545	DeCODE	P62820	Shin et al.	citrulline	HMDB0000904	ENSG00000138069	RAB1A	FALSE
134595	MR-IVW LD	M02132	citrulline	19239_5_ARF1_ARF1	19239_5_ARF1_ARF1	3	0.0734033	0.0392431	0.0614179	DeCODE	P84077	Shin et al.	citrulline	HMDB0000904	ENSG00000143761	ARF1	FALSE
134596	MR-IVW LD	M02132	citrulline	19249_18_KARS_SYK	19249_18_KARS_SYK	3	0.0560073	0.039243	0.153524	DeCODE	Q15046	Shin et al.	citrulline	HMDB0000904	ENSG00000065427	KARS	FALSE
134597	MR-IVW LD	M02132	citrulline	19253_82_RAB2B_RAB2B	19253_82_RAB2B_RAB2B	3	-0.000925584	0.0392439	0.981183	DeCODE	Q8WUD1	Shin et al.	citrulline	HMDB0000904	ENSG00000129472	RAB2B	FALSE
134598	MR-IVW LD	M02132	citrulline	19254_125_GMPR_GMPR1	19254_125_GMPR_GMPR1	3	0.0370682	0.0392435	0.344878	DeCODE	P36959	Shin et al.	citrulline	HMDB0000904	ENSG00000137198	GMPR	FALSE
134599	MR-IVW LD	M02132	citrulline	19258_24_GCDH_GCDH	19258_24_GCDH_GCDH	3	0.0268298	0.039244	0.494186	DeCODE	Q92947	Shin et al.	citrulline	HMDB0000904	ENSG00000105607	GCDH	FALSE
134600	MR-IVW LD	M02132	citrulline	19262_219_ACADVL_ACADV	19262_219_ACADVL_ACADV	3	0.0150757	0.0392441	0.700866	DeCODE	P49748	Shin et al.	citrulline	HMDB0000904	ENSG00000072778	ACADVL	FALSE
134601	MR-IVW LD	M02132	citrulline	19270_26_YARS_SYYC	19270_26_YARS_SYYC	3	0.0269891	0.0392439	0.491626	DeCODE	P54577	Shin et al.	citrulline	HMDB0000904	ENSG00000134684	YARS	FALSE
134602	MR-IVW LD	M02132	citrulline	19278_19_RAB1B_RAB1B	19278_19_RAB1B_RAB1B	3	0.0066296	0.0392438	0.865849	DeCODE	Q9H0U4	Shin et al.	citrulline	HMDB0000904	ENSG00000174903	RAB1B	FALSE
134603	MR-IVW LD	M02132	citrulline	19365_11_BCAT2_BCAT2	19365_11_BCAT2_BCAT2	3	0.000756888	0.0392441	0.984612	DeCODE	O15382	Shin et al.	citrulline	HMDB0000904	ENSG00000105552	BCAT2	FALSE
134604	MR-IVW LD	M02132	citrulline	19376_74_NNMT_NNMT	19376_74_NNMT_NNMT	3	0.0106444	0.0392432	0.786205	DeCODE	P40261	Shin et al.	citrulline	HMDB0000904	ENSG00000166741	NNMT	FALSE
134605	MR-IVW LD	M02132	citrulline	19446_1_GMPR2_GMPR2	19446_1_GMPR2_GMPR2	3	0.0333982	0.0392436	0.394743	DeCODE	Q9P2T1	Shin et al.	citrulline	HMDB0000904	ENSG00000100938	GMPR2	FALSE
134606	MR-IVW LD	M02132	citrulline	19448_104_UPP1_UPP1	19448_104_UPP1_UPP1	3	0.0323069	0.0445761	0.468599	DeCODE	Q16831	Shin et al.	citrulline	HMDB0000904	ENSG00000183696	UPP1	FALSE
134607	MR-IVW LD	M02132	citrulline	19467_3_RBKS_RBSK	19467_3_RBKS_RBSK	3	-0.00623186	0.0392441	0.873829	DeCODE	Q9H477	Shin et al.	citrulline	HMDB0000904	ENSG00000171174	RBKS	FALSE
134608	MR-IVW LD	M02132	citrulline	19483_16_KDSR_KDSR	19483_16_KDSR_KDSR	3	-0.0241169	0.0392438	0.538858	DeCODE	Q06136	Shin et al.	citrulline	HMDB0000904	ENSG00000119537	KDSR	FALSE
134609	MR-IVW LD	M02132	citrulline	19496_1_NPL_NPL	19496_1_NPL_NPL	3	0.0363596	0.0392439	0.354184	DeCODE	Q9BXD5	Shin et al.	citrulline	HMDB0000904	ENSG00000135838	NPL	FALSE
134610	MR-IVW LD	M02132	citrulline	19504_22_DTYMK_KTHY	19504_22_DTYMK_KTHY	3	0.041112	0.0392436	0.294818	DeCODE	P23919	Shin et al.	citrulline	HMDB0000904	ENSG00000168393	DTYMK	FALSE
134611	MR-IVW LD	M02132	citrulline	19506_6_GLYAT_GLYAT	19506_6_GLYAT_GLYAT	3	0.0345038	0.039244	0.379286	DeCODE	Q6IB77	Shin et al.	citrulline	HMDB0000904	ENSG00000149124	GLYAT	FALSE
134612	MR-IVW LD	M02132	citrulline	19518_12_HK3_HXK3	19518_12_HK3_HXK3	3	-0.00628953	0.039244	0.87267	DeCODE	P52790	Shin et al.	citrulline	HMDB0000904	ENSG00000160883	HK3	FALSE
134613	MR-IVW LD	M02132	citrulline	2622_18_HMOX2_HO_2	2622_18_HMOX2_HO_2	3	0.0455446	0.0392439	0.245823	DeCODE	P30519	Shin et al.	citrulline	HMDB0000904	ENSG00000103415	HMOX2	FALSE
134614	MR-IVW LD	M02132	citrulline	2642_4_PAFAH1B2_PAFAH_beta_subunit	2642_4_PAFAH1B2_PAFAH_beta_subunit	3	0.0641703	0.0392435	0.102011	DeCODE	P68402	Shin et al.	citrulline	HMDB0000904	ENSG00000168092	PAFAH1B2	FALSE
134615	MR-IVW LD	M02132	citrulline	2870_29_RAC1_RAC1	2870_29_RAC1_RAC1	3	0.0357959	0.0392437	0.361693	DeCODE	P63000	Shin et al.	citrulline	HMDB0000904	ENSG00000136238	RAC1	FALSE
134616	MR-IVW LD	M02132	citrulline	2943_5_CYP3A4_Cytochrome_P450_3A4	2943_5_CYP3A4_Cytochrome_P450_3A4	3	-0.0935738	0.0392433	0.0171045	DeCODE	P08684	Shin et al.	citrulline	HMDB0000904	ENSG00000160868	CYP3A4	FALSE
134617	MR-IVW LD	M02132	citrulline	2991_9_IL1R1_IL_1_sRI	2991_9_IL1R1_IL_1_sRI	3	0.0359012	0.039244	0.360286	DeCODE	P14778	Shin et al.	citrulline	HMDB0000904	ENSG00000115594	IL1R1	FALSE
134618	MR-IVW LD	M02132	citrulline	2993_1_IL18RAP_IL_18_Rb	2993_1_IL18RAP_IL_18_Rb	3	0.0125805	0.0392441	0.748536	DeCODE	O95256	Shin et al.	citrulline	HMDB0000904	ENSG00000115607	IL18RAP	FALSE
134619	MR-IVW LD	M02132	citrulline	2994_71_IL1RL2_IL_1Rrp2	2994_71_IL1RL2_IL_1Rrp2	3	0.0666603	0.0392437	0.0893901	DeCODE	Q9HB29	Shin et al.	citrulline	HMDB0000904	ENSG00000115598	IL1RL2	FALSE
134620	MR-IVW LD	M02132	citrulline	3182_38_ENTPD1_CD39	3182_38_ENTPD1_CD39	3	0.0750135	0.0392429	0.0559379	DeCODE	P49961	Shin et al.	citrulline	HMDB0000904	ENSG00000138185	ENTPD1	FALSE
134621	MR-IVW LD	M02132	citrulline	3192_3_CNDP2_Glutamate_carboxypeptidase	3192_3_CNDP2_Glutamate_carboxypeptidase	3	-0.014992	0.039244	0.702446	DeCODE	Q96KP4	Shin et al.	citrulline	HMDB0000904	ENSG00000133313	CNDP2	FALSE
134622	MR-IVW LD	M02132	citrulline	3232_28_ACP5_TrATPase	3232_28_ACP5_TrATPase	3	-0.0344995	0.0392425	0.379327	DeCODE	P13686	Shin et al.	citrulline	HMDB0000904	ENSG00000102575	ACP5	FALSE
134623	MR-IVW LD	M02132	citrulline	3343_1_ACY1_Aminoacylase_1	3343_1_ACY1_Aminoacylase_1	3	-0.00853983	0.0392437	0.827733	DeCODE	Q03154	Shin et al.	citrulline	HMDB0000904	ENSG00000114786	ACY1	FALSE
134624	MR-IVW LD	M02132	citrulline	3583_54_ARSA_Arylsulfatase_A	3583_54_ARSA_Arylsulfatase_A	3	0.0831917	0.0392435	0.0340158	DeCODE	P15289	Shin et al.	citrulline	HMDB0000904	ENSG00000100299	ARSA	FALSE
134625	MR-IVW LD	M02132	citrulline	3761_4_PTGS2_COX_2	3761_4_PTGS2_COX_2	3	0.0328589	0.039244	0.402425	DeCODE	P35354	Shin et al.	citrulline	HMDB0000904	ENSG00000073756	PTGS2	FALSE
134626	MR-IVW LD	M02132	citrulline	3800_71_CKB_CK_BB	3800_71_CKB_CK_BB	3	0.0338305	0.0392435	0.388652	DeCODE	P12277	Shin et al.	citrulline	HMDB0000904	ENSG00000166165	CKB	FALSE
134627	MR-IVW LD	M02132	citrulline	3848_14_GAPDH_GAPDH__liver	3848_14_GAPDH_GAPDH__liver	3	0.00151913	0.0392438	0.969122	DeCODE	P04406	Shin et al.	citrulline	HMDB0000904	ENSG00000111640	GAPDH	FALSE
134628	MR-IVW LD	M02132	citrulline	3890_8_LDHB_LDH_H_1	3890_8_LDHB_LDH_H_1	3	-0.00231124	0.039244	0.953036	DeCODE	P07195	Shin et al.	citrulline	HMDB0000904	ENSG00000111716	LDHB	FALSE
134629	MR-IVW LD	M02132	citrulline	4234_8_IL1RL1_IL_1_R4	4234_8_IL1RL1_IL_1_R4	3	-0.0198216	0.0392437	0.613495	DeCODE	Q01638	Shin et al.	citrulline	HMDB0000904	ENSG00000115602	IL1RL1	FALSE
134630	MR-IVW LD	M02132	citrulline	4294_16_SPHK1_Sphingosine_kinase_1	4294_16_SPHK1_Sphingosine_kinase_1	3	0.0286819	0.0392436	0.464861	DeCODE	Q9NYA1	Shin et al.	citrulline	HMDB0000904	ENSG00000176170	SPHK1	FALSE
134631	MR-IVW LD	M02132	citrulline	4301_58_TK1_Thymidine_kinase	4301_58_TK1_Thymidine_kinase	3	0.00903106	0.0392438	0.817993	DeCODE	P04183	Shin et al.	citrulline	HMDB0000904	ENSG00000167900	TK1	FALSE
134632	MR-IVW LD	M02132	citrulline	4435_66_ENPP7_ENPP7	4435_66_ENPP7_ENPP7	3	-0.0422803	0.0392437	0.281311	DeCODE	Q6UWV6	Shin et al.	citrulline	HMDB0000904	ENSG00000182156	ENPP7	FALSE
134633	MR-IVW LD	M02132	citrulline	4436_1_ENTPD3_ENTP3	4436_1_ENTPD3_ENTP3	3	-0.0105961	0.0392439	0.787155	DeCODE	O75355	Shin et al.	citrulline	HMDB0000904	ENSG00000168032	ENTPD3	FALSE
134634	MR-IVW LD	M02132	citrulline	4437_56_ENTPD5_ENTP5	4437_56_ENTPD5_ENTP5	3	-0.00674449	0.0392433	0.863545	DeCODE	O75356	Shin et al.	citrulline	HMDB0000904	ENSG00000187097	ENTPD5	FALSE
134635	MR-IVW LD	M02132	citrulline	4468_21_SPHK2_SPHK2	4468_21_SPHK2_SPHK2	3	-0.00822561	0.0392439	0.833978	DeCODE	Q9NRA0	Shin et al.	citrulline	HMDB0000904	ENSG00000063176	SPHK2	FALSE
134636	MR-IVW LD	M02132	citrulline	4535_50_BST1_BST1	4535_50_BST1_BST1	3	0.000980988	0.039244	0.980057	DeCODE	Q10588	Shin et al.	citrulline	HMDB0000904	ENSG00000109743	BST1	FALSE
134637	MR-IVW LD	M02132	citrulline	4559_64_KYNU_KYNU	4559_64_KYNU_KYNU	3	-0.00882989	0.039244	0.82198	DeCODE	Q16719	Shin et al.	citrulline	HMDB0000904	ENSG00000115919	KYNU	FALSE
134638	MR-IVW LD	M02132	citrulline	4965_27_ATP5B_ATP_synthase_beta_chain	4965_27_ATP5B_ATP_synthase_beta_chain	3	0.00366266	0.0392439	0.925641	DeCODE	P06576	Shin et al.	citrulline	HMDB0000904	ENSG00000110955	ATP5B	FALSE
134639	MR-IVW LD	M02132	citrulline	5011_11_NAMPT_PBEF	5011_11_NAMPT_PBEF	3	-0.0118182	0.0392438	0.763301	DeCODE	P43490	Shin et al.	citrulline	HMDB0000904	ENSG00000105835	NAMPT	FALSE
134640	MR-IVW LD	M02132	citrulline	5015_15_PLA2G7_PAFAH	5015_15_PLA2G7_PAFAH	3	0.00905038	0.0392439	0.817611	DeCODE	Q13093	Shin et al.	citrulline	HMDB0000904	ENSG00000146070	PLA2G7	FALSE
134641	MR-IVW LD	M02132	citrulline	5020_50_PGK1_phosphoglycerate_kinase_1	5020_50_PGK1_phosphoglycerate_kinase_1	3	0.0348322	0.0392437	0.374764	DeCODE	P00558	Shin et al.	citrulline	HMDB0000904	ENSG00000102144	PGK1	FALSE
134642	MR-IVW LD	M02132	citrulline	5030_52_SIRT2_SIRT2	5030_52_SIRT2_SIRT2	3	-0.00579125	0.0392434	0.88268	DeCODE	Q8IXJ6	Shin et al.	citrulline	HMDB0000904	ENSG00000068903	SIRT2	FALSE
134643	MR-IVW LD	M02132	citrulline	5082_51_IL1RAPL2_IL_1_sR9	5082_51_IL1RAPL2_IL_1_sR9	3	0.0371476	0.0392439	0.343851	DeCODE	Q9NP60	Shin et al.	citrulline	HMDB0000904	ENSG00000189108	IL1RAPL2	FALSE
134644	MR-IVW LD	M02132	citrulline	5229_90_IMPDH1_IMDH1	5229_90_IMPDH1_IMDH1	3	-0.0453345	0.0392437	0.248008	DeCODE	P20839	Shin et al.	citrulline	HMDB0000904	ENSG00000106348	IMPDH1	FALSE
134645	MR-IVW LD	M02132	citrulline	5250_53_IMPDH2_IMDH2	5250_53_IMPDH2_IMDH2	3	-0.0427494	0.0392435	0.276006	DeCODE	P12268	Shin et al.	citrulline	HMDB0000904	ENSG00000178035	IMPDH2	FALSE
134646	MR-IVW LD	M02132	citrulline	5456_59_CNDP1_CNDP1	5456_59_CNDP1_CNDP1	3	0.0262658	0.0392438	0.503305	DeCODE	Q96KN2	Shin et al.	citrulline	HMDB0000904	ENSG00000150656	CNDP1	FALSE
134647	MR-IVW LD	M02132	citrulline	5478_50_FOLH1_PSMA	5478_50_FOLH1_PSMA	3	-0.0515223	0.0392434	0.189219	DeCODE	Q04609	Shin et al.	citrulline	HMDB0000904	ENSG00000086205	FOLH1	FALSE
134648	MR-IVW LD	M02132	citrulline	5620_13_PAM_AMD	5620_13_PAM_AMD	3	0.0270557	0.039244	0.490557	DeCODE	P19021	Shin et al.	citrulline	HMDB0000904	ENSG00000145730	PAM	FALSE
134649	MR-IVW LD	M02132	citrulline	5742_14_ACP6_PPA6	5742_14_ACP6_PPA6	3	0.027857	0.039244	0.477803	DeCODE	Q9NPH0	Shin et al.	citrulline	HMDB0000904	ENSG00000162836	ACP6	FALSE
134650	MR-IVW LD	M02132	citrulline	5843_60_EHMT2_NG36	5843_60_EHMT2_NG36	3	0.0102503	0.0392437	0.793941	DeCODE	Q96KQ7	Shin et al.	citrulline	HMDB0000904	ENSG00000204371	EHMT2	FALSE
134651	MR-IVW LD	M02132	citrulline	5867_60_ARG1_ARGI1	5867_60_ARG1_ARGI1	3	-0.0429599	0.0392439	0.273652	DeCODE	P05089	Shin et al.	citrulline	HMDB0000904	ENSG00000118520	ARG1	FALSE
134652	MR-IVW LD	M02132	citrulline	5909_51_NME1_Nucleoside_diphosphate_kinase_A	5909_51_NME1_Nucleoside_diphosphate_kinase_A	3	0.0181965	0.039244	0.642879	DeCODE	P15531	Shin et al.	citrulline	HMDB0000904	ENSG00000239672	NME1	FALSE
134653	MR-IVW LD	M02132	citrulline	6077_63_CECR1_CECR1	6077_63_CECR1_CECR1	3	-0.105793	0.0392414	0.00701876	DeCODE	Q9NZK5	Shin et al.	citrulline	HMDB0000904	ENSG00000093072	CECR1	FALSE
134654	MR-IVW LD	M02132	citrulline	6221_1_ADPGK_ADPGK	6221_1_ADPGK_ADPGK	3	0.0234016	0.0392438	0.550966	DeCODE	Q9BRR6	Shin et al.	citrulline	HMDB0000904	ENSG00000159322	ADPGK	FALSE
134655	MR-IVW LD	M02132	citrulline	6431_68_PCYOX1_PCYOX	6431_68_PCYOX1_PCYOX	3	0.0110653	0.0392438	0.777972	DeCODE	Q9UHG3	Shin et al.	citrulline	HMDB0000904	ENSG00000116005	PCYOX1	FALSE
134656	MR-IVW LD	M02132	citrulline	6434_18_AOC2_Amine_oxidase	6434_18_AOC2_Amine_oxidase	3	0.0146503	0.0392437	0.708913	DeCODE	O75106	Shin et al.	citrulline	HMDB0000904	ENSG00000131480	AOC2	FALSE
134657	MR-IVW LD	M02132	citrulline	6480_1_CANT1_CANT1	6480_1_CANT1_CANT1	3	0.048682	0.0392438	0.214789	DeCODE	Q8WVQ1	Shin et al.	citrulline	HMDB0000904	ENSG00000171302	CANT1	FALSE
134658	MR-IVW LD	M02132	citrulline	6706_18_ALPPL2_PPBN	6706_18_ALPPL2_PPBN	3	0.0215719	0.0392434	0.582528	DeCODE	P10696	Shin et al.	citrulline	HMDB0000904	ENSG00000163286	ALPPL2	FALSE
134659	MR-IVW LD	M02132	citrulline	6715_63_ALPPL2_PPBN	6715_63_ALPPL2_PPBN	3	0.00619261	0.0392439	0.874616	DeCODE	P10696	Shin et al.	citrulline	HMDB0000904	ENSG00000163286	ALPPL2	FALSE
134660	MR-IVW LD	M02132	citrulline	6923_1_PLOD2_PLOD2	6923_1_PLOD2_PLOD2	3	0.0289914	0.039244	0.460061	DeCODE	O00469	Shin et al.	citrulline	HMDB0000904	ENSG00000152952	PLOD2	FALSE
134661	MR-IVW LD	M02132	citrulline	6998_106_ASPH_HAAH	6998_106_ASPH_HAAH	3	0.0432547	0.0392438	0.270373	DeCODE	Q12797	Shin et al.	citrulline	HMDB0000904	ENSG00000198363	ASPH	FALSE
134662	MR-IVW LD	M02132	citrulline	7137_8_MSRA_MSRA	7137_8_MSRA_MSRA	3	-0.0192184	0.0392439	0.624335	DeCODE	Q9UJ68	Shin et al.	citrulline	HMDB0000904	ENSG00000175806	MSRA	FALSE
134663	MR-IVW LD	M02132	citrulline	7206_20_FBP1_F16P1	7206_20_FBP1_F16P1	3	-0.0219017	0.0392437	0.57678	DeCODE	P09467	Shin et al.	citrulline	HMDB0000904	ENSG00000165140	FBP1	FALSE
134664	MR-IVW LD	M02132	citrulline	7267_2_SPTLC2_LCB2	7267_2_SPTLC2_LCB2	3	0.00914675	0.0392441	0.815705	DeCODE	O15270	Shin et al.	citrulline	HMDB0000904	ENSG00000100596	SPTLC2	FALSE
134665	MR-IVW LD	M02132	citrulline	7761_125_CHKB_CHKB	7761_125_CHKB_CHKB	3	0.0319166	0.0392435	0.416048	DeCODE	Q9Y259	Shin et al.	citrulline	HMDB0000904	ENSG00000100288	CHKB	FALSE
134666	MR-IVW LD	M02132	citrulline	7824_88_MSRB3_MSRB3	7824_88_MSRB3_MSRB3	3	0.0561475	0.0392432	0.1525	DeCODE	Q8IXL7	Shin et al.	citrulline	HMDB0000904	ENSG00000174099	MSRB3	FALSE
134667	MR-IVW LD	M02132	citrulline	7825_7_ABHD12_ABD12	7825_7_ABHD12_ABD12	3	0.0300831	0.0392439	0.443338	DeCODE	Q8N2K0	Shin et al.	citrulline	HMDB0000904	ENSG00000100997	ABHD12	FALSE
134668	MR-IVW LD	M02132	citrulline	7879_12_CYP3A4_Cytochrome_P450_3A4	7879_12_CYP3A4_Cytochrome_P450_3A4	3	0.0109264	0.0392436	0.780685	DeCODE	P08684	Shin et al.	citrulline	HMDB0000904	ENSG00000160868	CYP3A4	FALSE
134669	MR-IVW LD	M02132	citrulline	7886_26_SPTLC1_SPTC1	7886_26_SPTLC1_SPTC1	3	-0.0210069	0.0392439	0.592449	DeCODE	O15269	Shin et al.	citrulline	HMDB0000904	ENSG00000090054	SPTLC1	FALSE
134670	MR-IVW LD	M02132	citrulline	7986_98_NAALAD2_NALD2	7986_98_NAALAD2_NALD2	3	0.00887881	0.0392439	0.821009	DeCODE	Q9Y3Q0	Shin et al.	citrulline	HMDB0000904	ENSG00000077616	NAALAD2	FALSE
134671	MR-IVW LD	M02132	citrulline	7999_23_ENTPD1_CD39	7999_23_ENTPD1_CD39	3	0.379189	0.0391971	3.89224e-22	DeCODE	P49961	Shin et al.	citrulline	HMDB0000904	ENSG00000138185	ENTPD1	FALSE
134672	MR-IVW LD	M02132	citrulline	8004_15_GAPDHS_G3PT	8004_15_GAPDHS_G3PT	3	0.0332495	0.0392433	0.396847	DeCODE	O14556	Shin et al.	citrulline	HMDB0000904	ENSG00000105679	GAPDHS	FALSE
134673	MR-IVW LD	M02132	citrulline	8011_96_PAPL_PAPL	8011_96_PAPL_PAPL	3	0.0022808	0.0392441	0.953654	DeCODE	Q6ZNF0	Shin et al.	citrulline	HMDB0000904	ENSG00000183760	ACP7	FALSE
134674	MR-IVW LD	M02132	citrulline	8269_327_ARSK_ARSK	8269_327_ARSK_ARSK	3	0.0207895	0.0392438	0.596283	DeCODE	Q6UWY0	Shin et al.	citrulline	HMDB0000904	ENSG00000164291	ARSK	FALSE
134675	MR-IVW LD	M02132	citrulline	8325_37_ADH4_ADH4	8325_37_ADH4_ADH4	3	-0.00539842	0.0392439	0.890588	DeCODE	P08319	Shin et al.	citrulline	HMDB0000904	ENSG00000198099	ADH4	FALSE
134676	MR-IVW LD	M02132	citrulline	8328_9_ETNK1_EKI1	8328_9_ETNK1_EKI1	3	0.0300351	0.039244	0.444069	DeCODE	Q9HBU6	Shin et al.	citrulline	HMDB0000904	ENSG00000139163	ETNK1	FALSE
134677	MR-IVW LD	M02132	citrulline	8396_42_FAAH2_FAAH2	8396_42_FAAH2_FAAH2	3	0.00731298	0.0392441	0.852174	DeCODE	Q6GMR7	Shin et al.	citrulline	HMDB0000904	ENSG00000165591	FAAH2	FALSE
134678	MR-IVW LD	M02132	citrulline	8569_147_ARL8B_ARL8B	8569_147_ARL8B_ARL8B	3	0.0248115	0.0392438	0.527229	DeCODE	Q9NVJ2	Shin et al.	citrulline	HMDB0000904	ENSG00000134108	ARL8B	FALSE
134679	MR-IVW LD	M02132	citrulline	8932_1_ENTPD6_ENTP6	8932_1_ENTPD6_ENTP6	3	-0.0232413	0.0392435	0.553695	DeCODE	O75354	Shin et al.	citrulline	HMDB0000904	ENSG00000197586	ENTPD6	FALSE
134680	MR-IVW LD	M02132	citrulline	9000_177_SLC3A1_SLC31	9000_177_SLC3A1_SLC31	3	-0.00485081	0.0392437	0.901626	DeCODE	Q07837	Shin et al.	citrulline	HMDB0000904	ENSG00000138079	SLC3A1	FALSE
134681	MR-IVW LD	M02132	citrulline	9045_3_SLC27A2_S27A2	9045_3_SLC27A2_S27A2	3	0.0155494	0.039244	0.691941	DeCODE	O14975	Shin et al.	citrulline	HMDB0000904	ENSG00000140284	SLC27A2	FALSE
134682	MR-IVW LD	M02132	citrulline	9231_23_IMPAD1_IMPA3	9231_23_IMPAD1_IMPA3	3	0.0506799	0.0392439	0.196562	DeCODE	Q9NX62	Shin et al.	citrulline	HMDB0000904	ENSG00000104331	IMPAD1	FALSE
134683	MR-IVW LD	M02132	citrulline	9237_54_ACP2_Lysosomal_acid_phosphatase	9237_54_ACP2_Lysosomal_acid_phosphatase	3	0.0856643	0.045161	0.0578461	DeCODE	P11117	Shin et al.	citrulline	HMDB0000904	ENSG00000134575	ACP2	FALSE
134684	MR-IVW LD	M02132	citrulline	9244_27_PPT1_PPT1	9244_27_PPT1_PPT1	3	0.005566	0.0392441	0.887214	DeCODE	P50897	Shin et al.	citrulline	HMDB0000904	ENSG00000131238	PPT1	FALSE
134685	MR-IVW LD	M02132	citrulline	9385_4_GAA_GAA	9385_4_GAA_GAA	3	0.00445999	0.039244	0.909517	DeCODE	P10253	Shin et al.	citrulline	HMDB0000904	ENSG00000171298	GAA	FALSE
134686	MR-IVW LD	M02132	citrulline	9482_110_NUDT9_NUDT9	9482_110_NUDT9_NUDT9	3	0.0341573	0.0392438	0.384089	DeCODE	Q9BW91	Shin et al.	citrulline	HMDB0000904	ENSG00000170502	NUDT9	FALSE
134687	MR-IVW LD	M02132	citrulline	9504_19_RAB27A_RB27A	9504_19_RAB27A_RB27A	3	0.00654997	0.0392437	0.867445	DeCODE	P51159	Shin et al.	citrulline	HMDB0000904	ENSG00000069974	RAB27A	FALSE
134688	MR-IVW LD	M02132	citrulline	9518_95_PLA1A_PLA1A	9518_95_PLA1A_PLA1A	3	0.0229093	0.039244	0.559378	DeCODE	Q53H76	Shin et al.	citrulline	HMDB0000904	ENSG00000144837	PLA1A	FALSE
134689	MR-IVW LD	M02132	citrulline	9759_13_IDO1_INDO	9759_13_IDO1_INDO	3	0.0429418	0.0392439	0.273855	DeCODE	P14902	Shin et al.	citrulline	HMDB0000904	ENSG00000131203	IDO1	FALSE
134690	MR-IVW LD	M02132	citrulline	9828_86_LDHC_LDHC	9828_86_LDHC_LDHC	3	0.0256836	0.039244	0.512816	DeCODE	P07864	Shin et al.	citrulline	HMDB0000904	ENSG00000166796	LDHC	FALSE
134691	MR-IVW LD	M02132	citrulline	9834_62_ADH1B_ADH1B	9834_62_ADH1B_ADH1B	3	0.00971863	0.0392439	0.804408	DeCODE	P00325	Shin et al.	citrulline	HMDB0000904	ENSG00000196616	ADH1B	FALSE
134692	MR-IVW LD	M02132	citrulline	9840_2_CDC42_Cdc42Hs	9840_2_CDC42_Cdc42Hs	3	0.0230162	0.0392438	0.557544	DeCODE	P60953	Shin et al.	citrulline	HMDB0000904	ENSG00000070831	CDC42	FALSE
134693	MR-IVW LD	M02132	citrulline	9855_10_RHOA_Rho_A	9855_10_RHOA_Rho_A	3	0.0400619	0.0392435	0.307322	DeCODE	P61586	Shin et al.	citrulline	HMDB0000904	ENSG00000067560	RHOA	FALSE
134694	MR-IVW LD	M02132	citrulline	9856_22_DHPS_DHYS	9856_22_DHPS_DHYS	3	-0.0240235	0.0392433	0.540426	DeCODE	P49366	Shin et al.	citrulline	HMDB0000904	ENSG00000095059	DHPS	FALSE
134695	MR-IVW LD	M02132	citrulline	9859_180_SAT1_SSAT_1	9859_180_SAT1_SSAT_1	3	0.0300645	0.0392439	0.44362	DeCODE	P21673	Shin et al.	citrulline	HMDB0000904	ENSG00000130066	SAT1	FALSE
134696	MR-IVW LD	M02132	citrulline	9867_23_FBP2_F16P2	9867_23_FBP2_F16P2	3	-0.0249415	0.0392433	0.525063	DeCODE	O00757	Shin et al.	citrulline	HMDB0000904	ENSG00000130957	FBP2	FALSE
134697	MR-IVW LD	M02132	citrulline	9870_17_WARS_SYWC	9870_17_WARS_SYWC	3	0.0693732	0.0392434	0.0770997	DeCODE	P23381	Shin et al.	citrulline	HMDB0000904	ENSG00000140105	WARS	FALSE
134698	MR-IVW LD	M02132	citrulline	9880_33_TDO2_T23O	9880_33_TDO2_T23O	3	0.00791497	0.039243	0.840158	DeCODE	P48775	Shin et al.	citrulline	HMDB0000904	ENSG00000151790	TDO2	FALSE
134699	MR-IVW LD	M02132	citrulline	9885_41_RAP2A_RAP2A	9885_41_RAP2A_RAP2A	3	-0.0120891	0.0392433	0.758041	DeCODE	P10114	Shin et al.	citrulline	HMDB0000904	ENSG00000125249	RAP2A	FALSE
134700	MR-IVW LD	M02132	citrulline	9910_9_MTAP_MTAP	9910_9_MTAP_MTAP	3	0.0202383	0.0392431	0.606052	DeCODE	Q13126	Shin et al.	citrulline	HMDB0000904	ENSG00000099810	MTAP	FALSE
134704	MR-IVW LD	M02132	citrulline	ACADM:P11310:OID31277:v1:Oncology_II	ACADM:P11310:OID31277:v1:Oncology_II	3	0.0246311	0.0404184	0.542257	PPP	P11310	Shin et al.	citrulline	HMDB0000904	ENSG00000117054	ACADM	FALSE
134705	MR-IVW LD	M02132	citrulline	ACHE:P22303:OID30585:v1:Inflammation_II	ACHE:P22303:OID30585:v1:Inflammation_II	3	-0.0590831	0.0405083	0.144691	PPP	P22303	Shin et al.	citrulline	HMDB0000904	ENSG00000087085	ACHE	FALSE
134707	MR-IVW LD	M02132	citrulline	ACOT13:Q9NPJ3:OID31522:v1:Oncology_II	ACOT13:Q9NPJ3:OID31522:v1:Oncology_II	3	0.00479593	0.0401414	0.904898	PPP	Q9NPJ3	Shin et al.	citrulline	HMDB0000904	ENSG00000112304	ACOT13	FALSE
134708	MR-IVW LD	M02132	citrulline	ACOX1:Q15067:OID20124:v1:Cardiometabolic	ACOX1:Q15067:OID20124:v1:Cardiometabolic	3	0.0412102	0.0402025	0.305332	PPP	Q15067	Shin et al.	citrulline	HMDB0000904	ENSG00000161533	ACOX1	FALSE
134711	MR-IVW LD	M02132	citrulline	ACP5:P13686:OID20314:v1:Cardiometabolic	ACP5:P13686:OID20314:v1:Cardiometabolic	3	-0.0318005	0.0400821	0.427553	PPP	P13686	Shin et al.	citrulline	HMDB0000904	ENSG00000102575	ACP5	FALSE
134712	MR-IVW LD	M02132	citrulline	ACP6:Q9NPH0:OID21432:v1:Oncology	ACP6:Q9NPH0:OID21432:v1:Oncology	3	0.0180824	0.0400767	0.651849	PPP	Q9NPH0	Shin et al.	citrulline	HMDB0000904	ENSG00000162836	ACP6	FALSE
134713	MR-IVW LD	M02132	citrulline	ACY1:Q03154:OID20137:v1:Cardiometabolic	ACY1:Q03154:OID20137:v1:Cardiometabolic	3	0.00498903	0.0402026	0.901238	PPP	Q03154	Shin et al.	citrulline	HMDB0000904	ENSG00000114786	ACY1	FALSE
134714	MR-IVW LD	M02132	citrulline	ACYP1:P07311:OID30642:v1:Inflammation_II	ACYP1:P07311:OID30642:v1:Inflammation_II	3	-0.043657	0.0405866	0.282084	PPP	P07311	Shin et al.	citrulline	HMDB0000904	ENSG00000119640	ACYP1	FALSE
134716	MR-IVW LD	M02132	citrulline	ADA2:Q9NZK5:OID20394:v1:Cardiometabolic	ADA2:Q9NZK5:OID20394:v1:Cardiometabolic	3	-0.0815379	0.0403698	0.0434065	PPP	Q9NZK5	Shin et al.	citrulline	HMDB0000904	ENSG00000093072	CECR1	FALSE
134717	MR-IVW LD	M02132	citrulline	ADA:P00813:OID20645:v1:Inflammation	ADA:P00813:OID20645:v1:Inflammation	3	-0.0989877	0.0399915	0.0133156	PPP	P00813	Shin et al.	citrulline	HMDB0000904	ENSG00000196839	ADA	FALSE
134719	MR-IVW LD	M02132	citrulline	ADH1B:P00325:OID30612:v1:Inflammation_II	ADH1B:P00325:OID30612:v1:Inflammation_II	3	0.0142029	0.0405084	0.725876	PPP	P00325	Shin et al.	citrulline	HMDB0000904	ENSG00000196616	ADH1B	FALSE
134721	MR-IVW LD	M02132	citrulline	ADH4:P08319:OID20117:v1:Cardiometabolic	ADH4:P08319:OID20117:v1:Cardiometabolic	3	0.00398603	0.0405966	0.921784	PPP	P08319	Shin et al.	citrulline	HMDB0000904	ENSG00000198099	ADH4	FALSE
134725	MR-IVW LD	M02132	citrulline	AHCY:P23526:OID20199:v1:Cardiometabolic	AHCY:P23526:OID20199:v1:Cardiometabolic	3	0.017198	0.0402026	0.668809	PPP	P23526	Shin et al.	citrulline	HMDB0000904	ENSG00000101444	AHCY	FALSE
134726	MR-IVW LD	M02132	citrulline	AK2:P54819:OID31142:v1:Neurology_II	AK2:P54819:OID31142:v1:Neurology_II	3	-0.0301039	0.0401079	0.452909	PPP	P54819	Shin et al.	citrulline	HMDB0000904	ENSG00000004455	AK2	FALSE
134727	MR-IVW LD	M02132	citrulline	ALDH5A1:P51649:OID31047:v1:Neurology_II	ALDH5A1:P51649:OID31047:v1:Neurology_II	3	0.0305726	0.0400953	0.445763	PPP	P51649	Shin et al.	citrulline	HMDB0000904	ENSG00000112294	ALDH5A1	FALSE
134731	MR-IVW LD	M02132	citrulline	ALPI:P09923:OID30497:v1:Inflammation_II	ALPI:P09923:OID30497:v1:Inflammation_II	3	-0.0448241	0.0406341	0.269977	PPP	P09923	Shin et al.	citrulline	HMDB0000904	ENSG00000163295	ALPI	FALSE
134732	MR-IVW LD	M02132	citrulline	ALPP:P05187:OID21383:v1:Oncology	ALPP:P05187:OID21383:v1:Oncology	3	-0.0217267	0.0402986	0.589789	PPP	P05187	Shin et al.	citrulline	HMDB0000904	ENSG00000163283	ALPP	FALSE
134733	MR-IVW LD	M02132	citrulline	AMDHD2:Q9Y303:OID30366:v1:Cardiometabolic_II	AMDHD2:Q9Y303:OID30366:v1:Cardiometabolic_II	3	0.0259407	0.040066	0.517341	PPP	Q9Y303	Shin et al.	citrulline	HMDB0000904	ENSG00000162066	AMDHD2	FALSE
134734	MR-IVW LD	M02132	citrulline	AMPD3:Q01432:OID31139:v1:Neurology_II	AMPD3:Q01432:OID31139:v1:Neurology_II	3	-0.0431126	0.040108	0.282414	PPP	Q01432	Shin et al.	citrulline	HMDB0000904	ENSG00000133805	AMPD3	FALSE
134735	MR-IVW LD	M02132	citrulline	AMY1A_AMY1B_AMY1C:P0DUB6_P0DTE7_P0DTE8:OID30707:v1:Inflammation_II	AMY1A_AMY1B_AMY1C:P0DUB6_P0DTE7_P0DTE8:OID30707:v1:Inflammation_II	3	-0.0609894	0.0413783	0.140496	PPP	P0DUB6_P0DTE7_P0DTE8	Shin et al.	citrulline	HMDB0000904	ENSG00000187733	AMY1C	FALSE
134736	MR-IVW LD	M02132	citrulline	AMY2A:P04746:OID20333:v1:Cardiometabolic	AMY2A:P04746:OID20333:v1:Cardiometabolic	3	-0.0756629	0.0411865	0.0661978	PPP	P04746	Shin et al.	citrulline	HMDB0000904	ENSG00000243480	AMY2A	FALSE
134737	MR-IVW LD	M02132	citrulline	AMY2B:P19961:OID20340:v1:Cardiometabolic	AMY2B:P19961:OID20340:v1:Cardiometabolic	3	-0.0728665	0.041883	0.081901	PPP	P19961	Shin et al.	citrulline	HMDB0000904	ENSG00000240038	AMY2B	FALSE
134738	MR-IVW LD	M02132	citrulline	ANPEP:P15144:OID20350:v1:Cardiometabolic	ANPEP:P15144:OID20350:v1:Cardiometabolic	3	-0.0209229	0.0401723	0.602486	PPP	P15144	Shin et al.	citrulline	HMDB0000904	ENSG00000166825	ANPEP	FALSE
134740	MR-IVW LD	M02132	citrulline	AOC3:Q16853:OID20389:v1:Cardiometabolic	AOC3:Q16853:OID20389:v1:Cardiometabolic	3	-0.0624651	0.0401332	0.119602	PPP	Q16853	Shin et al.	citrulline	HMDB0000904	ENSG00000131471	AOC3	FALSE
134742	MR-IVW LD	M02132	citrulline	ARF6:P62330:OID31523:v1:Oncology_II	ARF6:P62330:OID31523:v1:Oncology_II	3	-0.0588271	0.0401402	0.142773	PPP	P62330	Shin et al.	citrulline	HMDB0000904	ENSG00000165527	ARF6	FALSE
134743	MR-IVW LD	M02132	citrulline	ARG1:P05089:OID21445:v1:Oncology	ARG1:P05089:OID21445:v1:Oncology	3	-0.0609935	0.0403455	0.13059	PPP	P05089	Shin et al.	citrulline	HMDB0000904	ENSG00000118520	ARG1	FALSE
134744	MR-IVW LD	M02132	citrulline	ARG2:P78540:OID31339:v1:Oncology_II	ARG2:P78540:OID31339:v1:Oncology_II	3	-0.00375612	0.0401533	0.925471	PPP	P78540	Shin et al.	citrulline	HMDB0000904	ENSG00000081181	ARG2	FALSE
134746	MR-IVW LD	M02132	citrulline	ARSA:P15289:OID21138:v1:Neurology	ARSA:P15289:OID21138:v1:Neurology	3	-0.0403569	0.0402063	0.315501	PPP	P15289	Shin et al.	citrulline	HMDB0000904	ENSG00000100299	ARSA	FALSE
134750	MR-IVW LD	M02132	citrulline	ASS1:P00966:OID30170:v1:Cardiometabolic_II	ASS1:P00966:OID30170:v1:Cardiometabolic_II	3	-0.0387237	0.0407068	0.34146	PPP	P00966	Shin et al.	citrulline	HMDB0000904	ENSG00000130707	ASS1	FALSE
134752	MR-IVW LD	M02132	citrulline	BCAT1:P54687:OID30312:v1:Cardiometabolic_II	BCAT1:P54687:OID30312:v1:Cardiometabolic_II	3	0.00611735	0.0400544	0.878614	PPP	P54687	Shin et al.	citrulline	HMDB0000904	ENSG00000060982	BCAT1	FALSE
134753	MR-IVW LD	M02132	citrulline	BCAT2:O15382:OID30844:v1:Neurology_II	BCAT2:O15382:OID30844:v1:Neurology_II	3	-0.0565912	0.0407052	0.164447	PPP	O15382	Shin et al.	citrulline	HMDB0000904	ENSG00000105552	BCAT2	FALSE
134754	MR-IVW LD	M02132	citrulline	BCHE:P06276:OID30717:v1:Inflammation_II	BCHE:P06276:OID30717:v1:Inflammation_II	3	0.0337209	0.0404025	0.403929	PPP	P06276	Shin et al.	citrulline	HMDB0000904	ENSG00000114200	BCHE	FALSE
134755	MR-IVW LD	M02132	citrulline	BHMT2:Q9H2M3:OID30051:v1:Cardiometabolic_II	BHMT2:Q9H2M3:OID30051:v1:Cardiometabolic_II	3	0.0464023	0.0407082	0.254338	PPP	Q9H2M3	Shin et al.	citrulline	HMDB0000904	ENSG00000132840	BHMT2	FALSE
134757	MR-IVW LD	M02132	citrulline	BLVRB:P30043:OID21141:v1:Neurology	BLVRB:P30043:OID21141:v1:Neurology	3	-0.0703139	0.040206	0.080319	PPP	P30043	Shin et al.	citrulline	HMDB0000904	ENSG00000090013	BLVRB	FALSE
134759	MR-IVW LD	M02132	citrulline	BST1:Q10588:OID21051:v1:Neurology	BST1:Q10588:OID21051:v1:Neurology	3	-0.0424376	0.0400434	0.28924	PPP	Q10588	Shin et al.	citrulline	HMDB0000904	ENSG00000109743	BST1	FALSE
134761	MR-IVW LD	M02132	citrulline	CANT1:Q8WVQ1:OID20181:v1:Cardiometabolic	CANT1:Q8WVQ1:OID20181:v1:Cardiometabolic	3	0.00442782	0.0402031	0.912301	PPP	Q8WVQ1	Shin et al.	citrulline	HMDB0000904	ENSG00000171302	CANT1	FALSE
134764	MR-IVW LD	M02132	citrulline	CBS:P35520:OID30200:v1:Cardiometabolic_II	CBS:P35520:OID30200:v1:Cardiometabolic_II	3	0.0127716	0.0405974	0.753072	PPP	P35520	Shin et al.	citrulline	HMDB0000904	ENSG00000160200	CBS	FALSE
134765	MR-IVW LD	M02132	citrulline	CDA:P32320:OID30345:v1:Cardiometabolic_II	CDA:P32320:OID30345:v1:Cardiometabolic_II	3	0.065491	0.0400956	0.102391	PPP	P32320	Shin et al.	citrulline	HMDB0000904	ENSG00000158825	CDA	FALSE
134769	MR-IVW LD	M02132	citrulline	CES1:P23141:OID20244:v1:Cardiometabolic	CES1:P23141:OID20244:v1:Cardiometabolic	3	0.0234164	0.0401512	0.559756	PPP	P23141	Shin et al.	citrulline	HMDB0000904	ENSG00000198848	CES1	FALSE
134770	MR-IVW LD	M02132	citrulline	CES2:O00748:OID21366:v1:Oncology	CES2:O00748:OID21366:v1:Oncology	3	-0.00635212	0.0402979	0.874749	PPP	O00748	Shin et al.	citrulline	HMDB0000904	ENSG00000172831	CES2	FALSE
134771	MR-IVW LD	M02132	citrulline	CHAC2:Q8WUX2:OID21230:v1:Oncology	CHAC2:Q8WUX2:OID21230:v1:Oncology	3	-0.0333484	0.0406801	0.412347	PPP	Q8WUX2	Shin et al.	citrulline	HMDB0000904	ENSG00000143942	CHAC2	FALSE
134774	MR-IVW LD	M02132	citrulline	CKB:P12277:OID30400:v1:Cardiometabolic_II	CKB:P12277:OID30400:v1:Cardiometabolic_II	3	0.0225863	0.040066	0.572939	PPP	P12277	Shin et al.	citrulline	HMDB0000904	ENSG00000166165	CKB	FALSE
134776	MR-IVW LD	M02132	citrulline	CKMT1A_CKMT1B:P12532:OID20721:v1:Inflammation	CKMT1A_CKMT1B:P12532:OID20721:v1:Inflammation	3	0.0619157	0.0403025	0.124471	PPP	P12532	Shin et al.	citrulline	HMDB0000904	ENSG00000237289	CKMT1A	FALSE
134777	MR-IVW LD	M02132	citrulline	CNDP1:Q96KN2:OID20347:v1:Cardiometabolic	CNDP1:Q96KN2:OID20347:v1:Cardiometabolic	3	-0.116597	0.040133	0.00366943	PPP	Q96KN2	Shin et al.	citrulline	HMDB0000904	ENSG00000150656	CNDP1	FALSE
134779	MR-IVW LD	M02132	citrulline	COMT:P21964:OID20086:v1:Cardiometabolic	COMT:P21964:OID20086:v1:Cardiometabolic	3	-0.0382168	0.0407461	0.348283	PPP	P21964	Shin et al.	citrulline	HMDB0000904	ENSG00000093010	COMT	FALSE
134782	MR-IVW LD	M02132	citrulline	DARS1:P14868:OID20903:v1:Neurology	DARS1:P14868:OID20903:v1:Neurology	3	-0.0591396	0.0403934	0.143169	PPP	P14868	Shin et al.	citrulline	HMDB0000904	ENSG00000115866	DARS	FALSE
134783	MR-IVW LD	M02132	citrulline	DBH:P09172:OID30703:v1:Inflammation_II	DBH:P09172:OID30703:v1:Inflammation_II	3	-0.0349858	0.0400702	0.382602	PPP	P09172	Shin et al.	citrulline	HMDB0000904	ENSG00000123454	DBH	FALSE
134784	MR-IVW LD	M02132	citrulline	DGKA:P23743:OID30546:v1:Inflammation_II	DGKA:P23743:OID30546:v1:Inflammation_II	3	-0.0213461	0.040634	0.599357	PPP	P23743	Shin et al.	citrulline	HMDB0000904	ENSG00000065357	DGKA	FALSE
134786	MR-IVW LD	M02132	citrulline	DGKZ:Q13574:OID20466:v1:Inflammation	DGKZ:Q13574:OID20466:v1:Inflammation	3	-0.0834218	0.0405711	0.0397644	PPP	Q13574	Shin et al.	citrulline	HMDB0000904	ENSG00000149091	DGKZ	FALSE
134787	MR-IVW LD	M02132	citrulline	DHODH:Q02127:OID30137:v1:Cardiometabolic_II	DHODH:Q02127:OID30137:v1:Cardiometabolic_II	3	0.0322527	0.0407081	0.42819	PPP	Q02127	Shin et al.	citrulline	HMDB0000904	ENSG00000102967	DHODH	FALSE
134788	MR-IVW LD	M02132	citrulline	DHPS:P49366:OID31357:v1:Oncology_II	DHPS:P49366:OID31357:v1:Oncology_II	3	0.0676216	0.0401526	0.0921599	PPP	P49366	Shin et al.	citrulline	HMDB0000904	ENSG00000095059	DHPS	FALSE
134789	MR-IVW LD	M02132	citrulline	DNM1:Q05193:OID31458:v1:Oncology_II	DNM1:Q05193:OID31458:v1:Oncology_II	3	0.0120382	0.0401408	0.764253	PPP	Q05193	Shin et al.	citrulline	HMDB0000904	ENSG00000106976	DNM1	FALSE
134790	MR-IVW LD	M02132	citrulline	DNM3:Q9UQ16:OID31000:v1:Neurology_II	DNM3:Q9UQ16:OID31000:v1:Neurology_II	3	0.0404977	0.0400949	0.312474	PPP	Q9UQ16	Shin et al.	citrulline	HMDB0000904	ENSG00000197959	DNM3	FALSE
134791	MR-IVW LD	M02132	citrulline	DTYMK:P23919:OID30308:v1:Cardiometabolic_II	DTYMK:P23919:OID30308:v1:Cardiometabolic_II	3	-0.0578661	0.0400533	0.148534	PPP	P23919	Shin et al.	citrulline	HMDB0000904	ENSG00000168393	DTYMK	FALSE
134793	MR-IVW LD	M02132	citrulline	ENOPH1:Q9UHY7:OID31349:v1:Oncology_II	ENOPH1:Q9UHY7:OID31349:v1:Oncology_II	3	-0.00581106	0.0401534	0.884931	PPP	Q9UHY7	Shin et al.	citrulline	HMDB0000904	ENSG00000145293	ENOPH1	FALSE
134795	MR-IVW LD	M02132	citrulline	ENPP7:Q6UWV6:OID20689:v1:Inflammation	ENPP7:Q6UWV6:OID20689:v1:Inflammation	3	-0.0413486	0.0408748	0.311734	PPP	Q6UWV6	Shin et al.	citrulline	HMDB0000904	ENSG00000182156	ENPP7	FALSE
134800	MR-IVW LD	M02132	citrulline	ENTPD5:O75356:OID20104:v1:Cardiometabolic	ENTPD5:O75356:OID20104:v1:Cardiometabolic	3	0.0481534	0.0405958	0.235557	PPP	O75356	Shin et al.	citrulline	HMDB0000904	ENSG00000187097	ENTPD5	FALSE
134802	MR-IVW LD	M02132	citrulline	ENTPD6:O75354:OID20100:v1:Cardiometabolic	ENTPD6:O75354:OID20100:v1:Cardiometabolic	3	-0.0316874	0.0405964	0.435069	PPP	O75354	Shin et al.	citrulline	HMDB0000904	ENSG00000197586	ENTPD6	FALSE
134806	MR-IVW LD	M02132	citrulline	FARSA:Q9Y285:OID30887:v1:Neurology_II	FARSA:Q9Y285:OID30887:v1:Neurology_II	3	-0.0646018	0.0406119	0.111675	PPP	Q9Y285	Shin et al.	citrulline	HMDB0000904	ENSG00000179115	FARSA	FALSE
134808	MR-IVW LD	M02132	citrulline	FBP1:P09467:OID20227:v1:Cardiometabolic	FBP1:P09467:OID20227:v1:Cardiometabolic	3	0.0136508	0.040203	0.734197	PPP	P09467	Shin et al.	citrulline	HMDB0000904	ENSG00000165140	FBP1	FALSE
134812	MR-IVW LD	M02132	citrulline	FOLH1:Q04609:OID30430:v1:Inflammation_II	FOLH1:Q04609:OID30430:v1:Inflammation_II	3	0.0401215	0.0406336	0.323448	PPP	Q04609	Shin et al.	citrulline	HMDB0000904	ENSG00000086205	FOLH1	FALSE
134813	MR-IVW LD	M02132	citrulline	GAD1:Q99259:OID31166:v1:Oncology_II	GAD1:Q99259:OID31166:v1:Oncology_II	3	0.00421741	0.0408066	0.917684	PPP	Q99259	Shin et al.	citrulline	HMDB0000904	ENSG00000128683	GAD1	FALSE
134814	MR-IVW LD	M02132	citrulline	GAD2:Q05329:OID30449:v1:Inflammation_II	GAD2:Q05329:OID30449:v1:Inflammation_II	3	-0.0460282	0.0406343	0.257322	PPP	Q05329	Shin et al.	citrulline	HMDB0000904	ENSG00000136750	GAD2	FALSE
134815	MR-IVW LD	M02132	citrulline	GAMT:Q14353:OID30133:v1:Cardiometabolic_II	GAMT:Q14353:OID30133:v1:Cardiometabolic_II	3	0.00722446	0.0407083	0.85914	PPP	Q14353	Shin et al.	citrulline	HMDB0000904	ENSG00000130005	GAMT	FALSE
134816	MR-IVW LD	M02132	citrulline	GAPDH:P04406:OID30600:v1:Inflammation_II	GAPDH:P04406:OID30600:v1:Inflammation_II	3	-0.00828664	0.0409743	0.839729	PPP	P04406	Shin et al.	citrulline	HMDB0000904	ENSG00000111640	GAPDH	FALSE
134818	MR-IVW LD	M02132	citrulline	GART:P22102:OID31004:v1:Neurology_II	GART:P22102:OID31004:v1:Neurology_II	3	0.00767638	0.0400956	0.848172	PPP	P22102	Shin et al.	citrulline	HMDB0000904	ENSG00000159131	GART	FALSE
134821	MR-IVW LD	M02132	citrulline	GGCT:O75223:OID30304:v1:Cardiometabolic_II	GGCT:O75223:OID30304:v1:Cardiometabolic_II	3	-0.0503529	0.0400935	0.209157	PPP	O75223	Shin et al.	citrulline	HMDB0000904	ENSG00000006625	GGCT	FALSE
134822	MR-IVW LD	M02132	citrulline	GLA:P06280:OID30594:v1:Inflammation_II	GLA:P06280:OID30594:v1:Inflammation_II	3	0.0174683	0.0405451	0.666586	PPP	P06280	Shin et al.	citrulline	HMDB0000904	ENSG00000102393	GLA	FALSE
134823	MR-IVW LD	M02132	citrulline	GMPR2:Q9P2T1:OID30623:v1:Inflammation_II	GMPR2:Q9P2T1:OID30623:v1:Inflammation_II	3	-0.0106917	0.0405079	0.791825	PPP	Q9P2T1	Shin et al.	citrulline	HMDB0000904	ENSG00000100938	GMPR2	FALSE
134824	MR-IVW LD	M02132	citrulline	GMPR:P36959:OID20641:v1:Inflammation	GMPR:P36959:OID20641:v1:Inflammation	3	-0.0816045	0.0399919	0.0412979	PPP	P36959	Shin et al.	citrulline	HMDB0000904	ENSG00000137198	GMPR	FALSE
134828	MR-IVW LD	M02132	citrulline	GUK1:Q16774:OID30148:v1:Cardiometabolic_II	GUK1:Q16774:OID30148:v1:Cardiometabolic_II	3	0.0189832	0.0407082	0.640984	PPP	Q16774	Shin et al.	citrulline	HMDB0000904	ENSG00000143774	GUK1	FALSE
134829	MR-IVW LD	M02132	citrulline	HARS1:P12081:OID21086:v1:Neurology	HARS1:P12081:OID21086:v1:Neurology	3	-0.00954117	0.0402062	0.812419	PPP	P12081	Shin et al.	citrulline	HMDB0000904	ENSG00000170445	HARS	FALSE
134830	MR-IVW LD	M02132	citrulline	HDDC2:Q7Z4H3:OID31447:v1:Oncology_II	HDDC2:Q7Z4H3:OID31447:v1:Oncology_II	3	-0.0474133	0.0401419	0.237547	PPP	Q7Z4H3	Shin et al.	citrulline	HMDB0000904	ENSG00000111906	HDDC2	FALSE
134833	MR-IVW LD	M02132	citrulline	HK2:P52789:OID20065:v1:Cardiometabolic	HK2:P52789:OID20065:v1:Cardiometabolic	3	0.0327179	0.0405965	0.420283	PPP	P52789	Shin et al.	citrulline	HMDB0000904	ENSG00000159399	HK2	FALSE
134834	MR-IVW LD	M02132	citrulline	HMGCL:P35914:OID30214:v1:Cardiometabolic_II	HMGCL:P35914:OID30214:v1:Cardiometabolic_II	3	-0.023549	0.0405969	0.561869	PPP	P35914	Shin et al.	citrulline	HMDB0000904	ENSG00000117305	HMGCL	FALSE
134835	MR-IVW LD	M02132	citrulline	HMOX1:P09601:OID20217:v1:Cardiometabolic	HMOX1:P09601:OID20217:v1:Cardiometabolic	3	0.0839811	0.0404723	0.0379839	PPP	P09601	Shin et al.	citrulline	HMDB0000904	ENSG00000100292	HMOX1	FALSE
134837	MR-IVW LD	M02132	citrulline	HMOX2:P30519:OID20887:v1:Neurology	HMOX2:P30519:OID20887:v1:Neurology	3	-0.05264	0.0406706	0.195562	PPP	P30519	Shin et al.	citrulline	HMDB0000904	ENSG00000103415	HMOX2	FALSE
134838	MR-IVW LD	M02132	citrulline	HNMT:P50135:OID20975:v1:Neurology	HNMT:P50135:OID20975:v1:Neurology	3	0.0560043	0.0404645	0.166348	PPP	P50135	Shin et al.	citrulline	HMDB0000904	ENSG00000150540	HNMT	FALSE
134840	MR-IVW LD	M02132	citrulline	HRAS:P01112:OID31263:v1:Oncology_II	HRAS:P01112:OID31263:v1:Oncology_II	3	0.00203499	0.0404545	0.959881	PPP	P01112	Shin et al.	citrulline	HMDB0000904	ENSG00000174775	HRAS	FALSE
134843	MR-IVW LD	M02132	citrulline	IDO1:P14902:OID30230:v1:Cardiometabolic_II	IDO1:P14902:OID30230:v1:Cardiometabolic_II	3	0.0352327	0.0405966	0.385464	PPP	P14902	Shin et al.	citrulline	HMDB0000904	ENSG00000131203	IDO1	FALSE
134844	MR-IVW LD	M02132	citrulline	IDO1:P14902:OID30563:v1:Inflammation_II	IDO1:P14902:OID30563:v1:Inflammation_II	3	0.0379382	0.0406338	0.350479	PPP	P14902	Shin et al.	citrulline	HMDB0000904	ENSG00000131203	IDO1	FALSE
134845	MR-IVW LD	M02132	citrulline	IDO1:P14902:OID31050:v1:Neurology_II	IDO1:P14902:OID31050:v1:Neurology_II	3	0.0885483	0.0400948	0.0272112	PPP	P14902	Shin et al.	citrulline	HMDB0000904	ENSG00000131203	IDO1	FALSE
134846	MR-IVW LD	M02132	citrulline	IDO1:P14902:OID31474:v1:Oncology_II	IDO1:P14902:OID31474:v1:Oncology_II	3	0.0630936	0.0401413	0.116	PPP	P14902	Shin et al.	citrulline	HMDB0000904	ENSG00000131203	IDO1	FALSE
134849	MR-IVW LD	M02132	citrulline	IL18R1:Q13478:OID20652:v1:Inflammation	IL18R1:Q13478:OID20652:v1:Inflammation	3	0.00469245	0.0399918	0.906595	PPP	Q13478	Shin et al.	citrulline	HMDB0000904	ENSG00000115604	IL18R1	FALSE
134850	MR-IVW LD	M02132	citrulline	IL18RAP:O95256:OID20900:v1:Neurology	IL18RAP:O95256:OID20900:v1:Neurology	3	0.0451248	0.0404701	0.264843	PPP	O95256	Shin et al.	citrulline	HMDB0000904	ENSG00000115607	IL18RAP	FALSE
134852	MR-IVW LD	M02132	citrulline	IL1R1:P14778:OID21116:v1:Neurology	IL1R1:P14778:OID21116:v1:Neurology	3	-0.047039	0.0402417	0.242439	PPP	P14778	Shin et al.	citrulline	HMDB0000904	ENSG00000115594	IL1R1	FALSE
134855	MR-IVW LD	M02132	citrulline	IL1RAP:Q9NPH3:OID21126:v1:Neurology	IL1RAP:Q9NPH3:OID21126:v1:Neurology	3	-0.0430817	0.0402066	0.283941	PPP	Q9NPH3	Shin et al.	citrulline	HMDB0000904	ENSG00000196083	IL1RAP	FALSE
134857	MR-IVW LD	M02132	citrulline	IL1RL1:Q01638:OID20250:v1:Cardiometabolic	IL1RL1:Q01638:OID20250:v1:Cardiometabolic	3	-0.0957285	0.040044	0.0168218	PPP	Q01638	Shin et al.	citrulline	HMDB0000904	ENSG00000115602	IL1RL1	FALSE
134859	MR-IVW LD	M02132	citrulline	IL1RL2:Q9HB29:OID20487:v1:Inflammation	IL1RL2:Q9HB29:OID20487:v1:Inflammation	3	0.0363637	0.0405711	0.370095	PPP	Q9HB29	Shin et al.	citrulline	HMDB0000904	ENSG00000115598	IL1RL2	FALSE
134863	MR-IVW LD	M02132	citrulline	INPP1:P49441:OID21345:v1:Oncology	INPP1:P49441:OID21345:v1:Oncology	3	-0.0644214	0.0402985	0.109908	PPP	P49441	Shin et al.	citrulline	HMDB0000904	ENSG00000151689	INPP1	FALSE
134864	MR-IVW LD	M02132	citrulline	INPPL1:O15357:OID21314:v1:Oncology	INPPL1:O15357:OID21314:v1:Oncology	3	-0.015304	0.0402986	0.704119	PPP	O15357	Shin et al.	citrulline	HMDB0000904	ENSG00000165458	INPPL1	FALSE
134866	MR-IVW LD	M02132	citrulline	KDM3A:Q9Y4C1:OID30426:v1:Inflammation_II	KDM3A:Q9Y4C1:OID30426:v1:Inflammation_II	3	-0.00216076	0.040634	0.957591	PPP	Q9Y4C1	Shin et al.	citrulline	HMDB0000904	ENSG00000115548	KDM3A	FALSE
134867	MR-IVW LD	M02132	citrulline	KHK:P50053:OID30241:v1:Cardiometabolic_II	KHK:P50053:OID30241:v1:Cardiometabolic_II	3	-0.00812297	0.0405966	0.84141	PPP	P50053	Shin et al.	citrulline	HMDB0000904	ENSG00000138030	KHK	FALSE
134871	MR-IVW LD	M02132	citrulline	KYNU:Q16719:OID20669:v1:Inflammation	KYNU:Q16719:OID20669:v1:Inflammation	3	0.0237479	0.039992	0.552635	PPP	Q16719	Shin et al.	citrulline	HMDB0000904	ENSG00000115919	KYNU	FALSE
134874	MR-IVW LD	M02132	citrulline	LYPLA2:O95372:OID30817:v1:Neurology_II	LYPLA2:O95372:OID30817:v1:Neurology_II	3	-0.00161642	0.0407051	0.968324	PPP	O95372	Shin et al.	citrulline	HMDB0000904	ENSG00000011009	LYPLA2	FALSE
134876	MR-IVW LD	M02132	citrulline	MARS1:P56192:OID30658:v1:Inflammation_II	MARS1:P56192:OID30658:v1:Inflammation_II	3	-0.0399313	0.0405454	0.324695	PPP	P56192	Shin et al.	citrulline	HMDB0000904	ENSG00000166986	MARS1	FALSE
134877	MR-IVW LD	M02132	citrulline	MGLL:Q99685:OID20711:v1:Inflammation	MGLL:Q99685:OID20711:v1:Inflammation	3	-0.0039743	0.0401485	0.921146	PPP	Q99685	Shin et al.	citrulline	HMDB0000904	ENSG00000074416	MGLL	FALSE
134881	MR-IVW LD	M02132	citrulline	MSRA:Q9UJ68:OID21513:v1:Oncology	MSRA:Q9UJ68:OID21513:v1:Oncology	3	-0.0334063	0.0401253	0.405099	PPP	Q9UJ68	Shin et al.	citrulline	HMDB0000904	ENSG00000175806	MSRA	FALSE
134884	MR-IVW LD	M02132	citrulline	MTR:Q99707:OID30110:v1:Cardiometabolic_II	MTR:Q99707:OID30110:v1:Cardiometabolic_II	3	-0.0555886	0.040708	0.172083	PPP	Q99707	Shin et al.	citrulline	HMDB0000904	ENSG00000116984	MTR	FALSE
134885	MR-IVW LD	M02132	citrulline	MVK:Q03426:OID20459:v1:Inflammation	MVK:Q03426:OID20459:v1:Inflammation	3	-0.0154237	0.0405712	0.703824	PPP	Q03426	Shin et al.	citrulline	HMDB0000904	ENSG00000110921	MVK	FALSE
134888	MR-IVW LD	M02132	citrulline	NADK:O95544:OID20178:v1:Cardiometabolic	NADK:O95544:OID20178:v1:Cardiometabolic	3	0.0429376	0.0402027	0.285508	PPP	O95544	Shin et al.	citrulline	HMDB0000904	ENSG00000008130	NADK	FALSE
134891	MR-IVW LD	M02132	citrulline	NAMPT:P43490:OID21227:v1:Oncology	NAMPT:P43490:OID21227:v1:Oncology	3	-0.0389404	0.0406802	0.33845	PPP	P43490	Shin et al.	citrulline	HMDB0000904	ENSG00000105835	NAMPT	FALSE
134892	MR-IVW LD	M02132	citrulline	NAPRT:Q6XQN6:OID31114:v1:Neurology_II	NAPRT:Q6XQN6:OID31114:v1:Neurology_II	3	-0.0798863	0.0401076	0.046393	PPP	Q6XQN6	Shin et al.	citrulline	HMDB0000904	ENSG00000147813	NAPRT	FALSE
134893	MR-IVW LD	M02132	citrulline	NARS1:O43776:OID31035:v1:Neurology_II	NARS1:O43776:OID31035:v1:Neurology_II	3	-0.0416842	0.0400943	0.2985	PPP	O43776	Shin et al.	citrulline	HMDB0000904	ENSG00000134440	NARS1	FALSE
134896	MR-IVW LD	M02132	citrulline	NME1:P15531:OID30451:v1:Inflammation_II	NME1:P15531:OID30451:v1:Inflammation_II	3	-0.0222381	0.0406347	0.584194	PPP	P15531	Shin et al.	citrulline	HMDB0000904	ENSG00000239672	NME1	FALSE
134897	MR-IVW LD	M02132	citrulline	NME3:Q13232:OID20789:v1:Inflammation	NME3:Q13232:OID20789:v1:Inflammation	3	0.0275907	0.0401899	0.492393	PPP	Q13232	Shin et al.	citrulline	HMDB0000904	ENSG00000103024	NME3	FALSE
134898	MR-IVW LD	M02132	citrulline	NOS1:P29475:OID20863:v1:Neurology	NOS1:P29475:OID20863:v1:Neurology	3	0.0531913	0.040671	0.190927	PPP	P29475	Shin et al.	citrulline	HMDB0000904	ENSG00000089250	NOS1	FALSE
134899	MR-IVW LD	M02132	citrulline	NOS2:P35228:OID30087:v1:Cardiometabolic_II	NOS2:P35228:OID30087:v1:Cardiometabolic_II	3	-0.0172411	0.0407079	0.671908	PPP	P35228	Shin et al.	citrulline	HMDB0000904	ENSG00000007171	NOS2	FALSE
134900	MR-IVW LD	M02132	citrulline	NOS3:P29474:OID20834:v1:Neurology	NOS3:P29474:OID20834:v1:Neurology	3	0.0121939	0.0406704	0.764312	PPP	P29474	Shin et al.	citrulline	HMDB0000904	ENSG00000164867	NOS3	FALSE
134901	MR-IVW LD	M02132	citrulline	NPL:Q9BXD5:OID30329:v1:Cardiometabolic_II	NPL:Q9BXD5:OID30329:v1:Cardiometabolic_II	3	0.0221041	0.0400541	0.581048	PPP	Q9BXD5	Shin et al.	citrulline	HMDB0000904	ENSG00000135838	NPL	FALSE
134905	MR-IVW LD	M02132	citrulline	OPLAH:O14841:OID30201:v1:Cardiometabolic_II	OPLAH:O14841:OID30201:v1:Cardiometabolic_II	3	-0.0523743	0.0405968	0.197012	PPP	O14841	Shin et al.	citrulline	HMDB0000904	ENSG00000178814	OPLAH	FALSE
134906	MR-IVW LD	M02132	citrulline	OXCT1:P55809:OID30227:v1:Cardiometabolic_II	OXCT1:P55809:OID30227:v1:Cardiometabolic_II	3	0.0145691	0.0405966	0.719689	PPP	P55809	Shin et al.	citrulline	HMDB0000904	ENSG00000083720	OXCT1	FALSE
134910	MR-IVW LD	M02132	citrulline	PAFAH1B3:Q15102:OID30998:v1:Neurology_II	PAFAH1B3:Q15102:OID30998:v1:Neurology_II	3	-0.00910279	0.0400957	0.820403	PPP	Q15102	Shin et al.	citrulline	HMDB0000904	ENSG00000079462	PAFAH1B3	FALSE
134912	MR-IVW LD	M02132	citrulline	PAM:P19021:OID20291:v1:Cardiometabolic	PAM:P19021:OID20291:v1:Cardiometabolic	3	-0.0495765	0.0400787	0.216095	PPP	P19021	Shin et al.	citrulline	HMDB0000904	ENSG00000145730	PAM	FALSE
134915	MR-IVW LD	M02132	citrulline	PCYT2:Q99447:OID31519:v1:Oncology_II	PCYT2:Q99447:OID31519:v1:Oncology_II	3	0.00711667	0.0401418	0.859282	PPP	Q99447	Shin et al.	citrulline	HMDB0000904	ENSG00000185813	PCYT2	FALSE
134918	MR-IVW LD	M02132	citrulline	PHOSPHO1:Q8TCT1:OID20922:v1:Neurology	PHOSPHO1:Q8TCT1:OID20922:v1:Neurology	3	0.0290125	0.0403573	0.472209	PPP	Q8TCT1	Shin et al.	citrulline	HMDB0000904	ENSG00000173868	PHOSPHO1	FALSE
134919	MR-IVW LD	M02132	citrulline	PHYKPL:Q8IUZ5:OID30634:v1:Inflammation_II	PHYKPL:Q8IUZ5:OID30634:v1:Inflammation_II	3	-0.00801038	0.0405079	0.843242	PPP	Q8IUZ5	Shin et al.	citrulline	HMDB0000904	ENSG00000175309	PHYKPL	FALSE
134922	MR-IVW LD	M02132	citrulline	PKLR:P30613:OID20682:v1:Inflammation	PKLR:P30613:OID20682:v1:Inflammation	3	-0.0200886	0.0401863	0.617155	PPP	P30613	Shin et al.	citrulline	HMDB0000904	ENSG00000143627	PKLR	FALSE
134923	MR-IVW LD	M02132	citrulline	PLA2G7:Q13093:OID21105:v1:Neurology	PLA2G7:Q13093:OID21105:v1:Neurology	3	-0.0423683	0.040205	0.291971	PPP	Q13093	Shin et al.	citrulline	HMDB0000904	ENSG00000146070	PLA2G7	FALSE
134927	MR-IVW LD	M02132	citrulline	PMVK:Q15126:OID20850:v1:Neurology	PMVK:Q15126:OID20850:v1:Neurology	3	0.00780252	0.0407078	0.848	PPP	Q15126	Shin et al.	citrulline	HMDB0000904	ENSG00000163344	PMVK	FALSE
134930	MR-IVW LD	M02132	citrulline	PPT1:P50897:OID30947:v1:Neurology_II	PPT1:P50897:OID30947:v1:Neurology_II	3	-0.0735621	0.0406111	0.0700821	PPP	P50897	Shin et al.	citrulline	HMDB0000904	ENSG00000131238	PPT1	FALSE
134932	MR-IVW LD	M02132	citrulline	RAB10:P61026:OID30357:v1:Cardiometabolic_II	RAB10:P61026:OID30357:v1:Cardiometabolic_II	3	-0.0215188	0.0400546	0.591104	PPP	P61026	Shin et al.	citrulline	HMDB0000904	ENSG00000084733	RAB10	FALSE
134935	MR-IVW LD	M02132	citrulline	RAB27B:O00194:OID30354:v1:Cardiometabolic_II	RAB27B:O00194:OID30354:v1:Cardiometabolic_II	3	-0.0332885	0.0400542	0.405925	PPP	O00194	Shin et al.	citrulline	HMDB0000904	ENSG00000041353	RAB27B	FALSE
134936	MR-IVW LD	M02132	citrulline	RAB2B:Q8WUD1:OID31362:v1:Oncology_II	RAB2B:Q8WUD1:OID31362:v1:Oncology_II	3	-0.0415314	0.0401519	0.30097	PPP	Q8WUD1	Shin et al.	citrulline	HMDB0000904	ENSG00000129472	RAB2B	FALSE
134937	MR-IVW LD	M02132	citrulline	RAB6B:Q9NRW1:OID20817:v1:Neurology	RAB6B:Q9NRW1:OID20817:v1:Neurology	3	-0.0323874	0.0406709	0.425841	PPP	Q9NRW1	Shin et al.	citrulline	HMDB0000904	ENSG00000154917	RAB6B	FALSE
134939	MR-IVW LD	M02132	citrulline	RAC3:P60763:OID30958:v1:Neurology_II	RAC3:P60763:OID30958:v1:Neurology_II	3	0.0137528	0.0406129	0.734887	PPP	P60763	Shin et al.	citrulline	HMDB0000904	ENSG00000169750	RAC3	FALSE
134940	MR-IVW LD	M02132	citrulline	RALB:P11234:OID30567:v1:Inflammation_II	RALB:P11234:OID30567:v1:Inflammation_II	3	-0.0237853	0.0406341	0.55831	PPP	P11234	Shin et al.	citrulline	HMDB0000904	ENSG00000144118	RALB	FALSE
134941	MR-IVW LD	M02132	citrulline	RAP1A:P62834:OID30452:v1:Inflammation_II	RAP1A:P62834:OID30452:v1:Inflammation_II	3	-0.0209485	0.0406346	0.606181	PPP	P62834	Shin et al.	citrulline	HMDB0000904	ENSG00000116473	RAP1A	FALSE
134943	MR-IVW LD	M02132	citrulline	RBKS:Q9H477:OID20986:v1:Neurology	RBKS:Q9H477:OID20986:v1:Neurology	3	-0.0438703	0.0406935	0.281003	PPP	Q9H477	Shin et al.	citrulline	HMDB0000904	ENSG00000171174	RBKS	FALSE
134949	MR-IVW LD	M02132	citrulline	SAT1:P21673:OID30111:v1:Cardiometabolic_II	SAT1:P21673:OID30111:v1:Cardiometabolic_II	3	-0.0309192	0.0407084	0.447536	PPP	P21673	Shin et al.	citrulline	HMDB0000904	ENSG00000130066	SAT1	FALSE
134951	MR-IVW LD	M02132	citrulline	SAT2:Q96F10:OID31306:v1:Oncology_II	SAT2:Q96F10:OID31306:v1:Oncology_II	3	-0.0890019	0.040418	0.0276625	PPP	Q96F10	Shin et al.	citrulline	HMDB0000904	ENSG00000141504	SAT2	FALSE
134952	MR-IVW LD	M02132	citrulline	SCLY:Q96I15:OID21425:v1:Oncology	SCLY:Q96I15:OID21425:v1:Oncology	3	0.0193142	0.0401108	0.630146	PPP	Q96I15	Shin et al.	citrulline	HMDB0000904	ENSG00000132330	SCLY	FALSE
134953	MR-IVW LD	M02132	citrulline	SDHB:P21912:OID31436:v1:Oncology_II	SDHB:P21912:OID31436:v1:Oncology_II	3	0.00597461	0.0401414	0.881681	PPP	P21912	Shin et al.	citrulline	HMDB0000904	ENSG00000117118	SDHB	FALSE
134957	MR-IVW LD	M02132	citrulline	SETMAR:Q53H47:OID20948:v1:Neurology	SETMAR:Q53H47:OID20948:v1:Neurology	3	0.052637	0.0404343	0.192988	PPP	Q53H47	Shin et al.	citrulline	HMDB0000904	ENSG00000170364	SETMAR	FALSE
134958	MR-IVW LD	M02132	citrulline	SHMT1:P34896:OID20714:v1:Inflammation	SHMT1:P34896:OID20714:v1:Inflammation	3	-0.0125514	0.040149	0.754569	PPP	P34896	Shin et al.	citrulline	HMDB0000904	ENSG00000176974	SHMT1	FALSE
134959	MR-IVW LD	M02132	citrulline	SIRT1:Q96EB6:OID30439:v1:Inflammation_II	SIRT1:Q96EB6:OID30439:v1:Inflammation_II	3	-0.0470713	0.0406341	0.246693	PPP	Q96EB6	Shin et al.	citrulline	HMDB0000904	ENSG00000096717	SIRT1	FALSE
134961	MR-IVW LD	M02132	citrulline	SIRT2:Q8IXJ6:OID21375:v1:Oncology	SIRT2:Q8IXJ6:OID21375:v1:Oncology	3	-0.028823	0.0402981	0.474458	PPP	Q8IXJ6	Shin et al.	citrulline	HMDB0000904	ENSG00000068903	SIRT2	FALSE
134964	MR-IVW LD	M02132	citrulline	SLC16A1:P53985:OID20799:v1:Neurology	SLC16A1:P53985:OID20799:v1:Neurology	3	0.058157	0.0406707	0.152731	PPP	P53985	Shin et al.	citrulline	HMDB0000904	ENSG00000155380	SLC16A1	FALSE
134965	MR-IVW LD	M02132	citrulline	SLC1A4:P43007:OID30926:v1:Neurology_II	SLC1A4:P43007:OID30926:v1:Neurology_II	3	-0.034266	0.0406128	0.398824	PPP	P43007	Shin et al.	citrulline	HMDB0000904	ENSG00000115902	SLC1A4	FALSE
134968	MR-IVW LD	M02132	citrulline	SMPD3:Q9NY59:OID30477:v1:Inflammation_II	SMPD3:Q9NY59:OID30477:v1:Inflammation_II	3	-0.0379823	0.0406334	0.349915	PPP	Q9NY59	Shin et al.	citrulline	HMDB0000904	ENSG00000103056	SMPD3	FALSE
134969	MR-IVW LD	M02132	citrulline	SMS:P52788:OID30853:v1:Neurology_II	SMS:P52788:OID30853:v1:Neurology_II	3	-0.0602382	0.040705	0.138908	PPP	P52788	Shin et al.	citrulline	HMDB0000904	ENSG00000102172	SMS	FALSE
134973	MR-IVW LD	M02132	citrulline	SPTLC1:O15269:OID31086:v1:Neurology_II	SPTLC1:O15269:OID31086:v1:Neurology_II	3	0.00979077	0.0401082	0.807147	PPP	O15269	Shin et al.	citrulline	HMDB0000904	ENSG00000090054	SPTLC1	FALSE
134975	MR-IVW LD	M02132	citrulline	SULT1A1:P50225:OID21031:v1:Neurology	SULT1A1:P50225:OID21031:v1:Neurology	3	-0.0370945	0.0400436	0.354263	PPP	P50225	Shin et al.	citrulline	HMDB0000904	ENSG00000196502	SULT1A1	FALSE
134977	MR-IVW LD	M02132	citrulline	SUOX:P51687:OID31031:v1:Neurology_II	SUOX:P51687:OID31031:v1:Neurology_II	3	-0.0292788	0.0400956	0.465253	PPP	P51687	Shin et al.	citrulline	HMDB0000904	ENSG00000139531	SUOX	FALSE
134978	MR-IVW LD	M02132	citrulline	TARS1:P26639:OID31343:v1:Oncology_II	TARS1:P26639:OID31343:v1:Oncology_II	3	-0.0300947	0.0401532	0.453557	PPP	P26639	Shin et al.	citrulline	HMDB0000904	ENSG00000113407	TARS	FALSE
134979	MR-IVW LD	M02132	citrulline	TDO2:P48775:OID30910:v1:Neurology_II	TDO2:P48775:OID30910:v1:Neurology_II	3	-0.0513875	0.0406126	0.205761	PPP	P48775	Shin et al.	citrulline	HMDB0000904	ENSG00000151790	TDO2	FALSE
134980	MR-IVW LD	M02132	citrulline	THTPA:Q9BU02:OID31375:v1:Oncology_II	THTPA:Q9BU02:OID31375:v1:Oncology_II	3	-0.0390767	0.0401925	0.330932	PPP	Q9BU02	Shin et al.	citrulline	HMDB0000904	ENSG00000259431	THTPA	FALSE
134982	MR-IVW LD	M02132	citrulline	TIGAR:Q9NQ88:OID20894:v1:Neurology	TIGAR:Q9NQ88:OID20894:v1:Neurology	3	-0.0541108	0.0407089	0.183777	PPP	Q9NQ88	Shin et al.	citrulline	HMDB0000904	ENSG00000078237	TIGAR	FALSE
134984	MR-IVW LD	M02132	citrulline	TK1:P04183:OID31294:v1:Oncology_II	TK1:P04183:OID31294:v1:Oncology_II	3	-0.0294778	0.0404181	0.465806	PPP	P04183	Shin et al.	citrulline	HMDB0000904	ENSG00000167900	TK1	FALSE
134986	MR-IVW LD	M02132	citrulline	TPK1:Q9H3S4:OID30338:v1:Cardiometabolic_II	TPK1:Q9H3S4:OID30338:v1:Cardiometabolic_II	3	0.00889115	0.0400548	0.824334	PPP	Q9H3S4	Shin et al.	citrulline	HMDB0000904	ENSG00000196511	TPK1	FALSE
134987	MR-IVW LD	M02132	citrulline	TREH:O43280:OID30388:v1:Cardiometabolic_II	TREH:O43280:OID30388:v1:Cardiometabolic_II	3	0.0168895	0.0400658	0.673357	PPP	O43280	Shin et al.	citrulline	HMDB0000904	ENSG00000118094	TREH	FALSE
134988	MR-IVW LD	M02132	citrulline	TYMP:P19971:OID20234:v1:Cardiometabolic	TYMP:P19971:OID20234:v1:Cardiometabolic	3	-0.0150667	0.0403531	0.708872	PPP	P19971	Shin et al.	citrulline	HMDB0000904	ENSG00000025708	TYMP	FALSE
134990	MR-IVW LD	M02132	citrulline	UPB1:Q9UBR1:OID30352:v1:Cardiometabolic_II	UPB1:Q9UBR1:OID30352:v1:Cardiometabolic_II	3	0.0810614	0.0400543	0.0429921	PPP	Q9UBR1	Shin et al.	citrulline	HMDB0000904	ENSG00000100024	UPB1	FALSE
134992	MR-IVW LD	M02132	citrulline	VNN1:O95497:OID30711:v1:Inflammation_II	VNN1:O95497:OID30711:v1:Inflammation_II	3	-0.0033583	0.0400298	0.93314	PPP	O95497	Shin et al.	citrulline	HMDB0000904	ENSG00000112299	VNN1	FALSE
134993	MR-IVW LD	M02132	citrulline	VNN2:O95498:OID21310:v1:Oncology	VNN2:O95498:OID21310:v1:Oncology	3	0.0779265	0.040298	0.0531435	PPP	O95498	Shin et al.	citrulline	HMDB0000904	ENSG00000112303	VNN2	FALSE
134994	MR-IVW LD	M02132	citrulline	WARS:P23381:OID21084:v1:Neurology	WARS:P23381:OID21084:v1:Neurology	3	0.0431559	0.0402052	0.283096	PPP	P23381	Shin et al.	citrulline	HMDB0000904	ENSG00000140105	WARS	FALSE
134995	MR-IVW LD	M02132	citrulline	YARS1:P54577:OID31494:v1:Oncology_II	YARS1:P54577:OID31494:v1:Oncology_II	3	0.00141976	0.0401412	0.971785	PPP	P54577	Shin et al.	citrulline	HMDB0000904	ENSG00000134684	YARS	FALSE
134996	MR-IVW LD	M02137	biliverdin	10024_44_HOGA1_HOGA1	10024_44_HOGA1_HOGA1	1	0.011507	0.0153096	0.452279	DeCODE	Q86XE5	Shin et al.	biliverdin	HMDB0001008	ENSG00000241935	HOGA1	FALSE
134997	MR-IVW LD	M02137	biliverdin	10086_39_CBS_CBS	10086_39_CBS_CBS	1	-0.0188247	0.0153095	0.218845	DeCODE	P35520	Shin et al.	biliverdin	HMDB0001008	ENSG00000160200	CBS	FALSE
134998	MR-IVW LD	M02137	biliverdin	10531_18_NRAS_RASN	10531_18_NRAS_RASN	1	0.00564437	0.0153096	0.712366	DeCODE	P01111	Shin et al.	biliverdin	HMDB0001008	ENSG00000213281	NRAS	FALSE
134999	MR-IVW LD	M02137	biliverdin	10612_18_PLOD3_PLOD3	10612_18_PLOD3_PLOD3	1	0.00246064	0.0153097	0.87231	DeCODE	O60568	Shin et al.	biliverdin	HMDB0001008	ENSG00000106397	PLOD3	FALSE
135000	MR-IVW LD	M02137	biliverdin	11098_1_PDXK_PDXK	11098_1_PDXK_PDXK	1	-0.0111745	0.015309	0.465434	DeCODE	O00764	Shin et al.	biliverdin	HMDB0001008	ENSG00000160209	PDXK	FALSE
135001	MR-IVW LD	M02137	biliverdin	11241_8_ASL_ARLY	11241_8_ASL_ARLY	1	0.0227397	0.0153085	0.13743	DeCODE	P04424	Shin et al.	biliverdin	HMDB0001008	ENSG00000126522	ASL	FALSE
135002	MR-IVW LD	M02137	biliverdin	11247_20_NAGS_NAGS	11247_20_NAGS_NAGS	1	0.0082985	0.015309	0.587773	DeCODE	Q8N159	Shin et al.	biliverdin	HMDB0001008	ENSG00000161653	NAGS	FALSE
135003	MR-IVW LD	M02137	biliverdin	11280_6_GAD1_DCE1	11280_6_GAD1_DCE1	1	-0.00887589	0.015309	0.562061	DeCODE	Q99259	Shin et al.	biliverdin	HMDB0001008	ENSG00000128683	GAD1	FALSE
135004	MR-IVW LD	M02137	biliverdin	11348_132_P4HA2_P4HA2	11348_132_P4HA2_P4HA2	1	-0.00365294	0.015309	0.811406	DeCODE	O15460	Shin et al.	biliverdin	HMDB0001008	ENSG00000072682	P4HA2	FALSE
135005	MR-IVW LD	M02137	biliverdin	11361_73_TYMP_TP	11361_73_TYMP_TP	1	0.000925362	0.015309	0.951801	DeCODE	P19971	Shin et al.	biliverdin	HMDB0001008	ENSG00000025708	TYMP	FALSE
135006	MR-IVW LD	M02137	biliverdin	11368_32_AK2_KAD2	11368_32_AK2_KAD2	1	-0.00210803	0.015309	0.890479	DeCODE	P54819	Shin et al.	biliverdin	HMDB0001008	ENSG00000004455	AK2	FALSE
135007	MR-IVW LD	M02137	biliverdin	11377_19_ADH7_ADH7	11377_19_ADH7_ADH7	1	-0.0297928	0.0153085	0.0516358	DeCODE	P40394	Shin et al.	biliverdin	HMDB0001008	ENSG00000196344	ADH7	FALSE
135008	MR-IVW LD	M02137	biliverdin	11381_56_PRPS1_PRPS1	11381_56_PRPS1_PRPS1	1	-0.0125071	0.0153089	0.413937	DeCODE	P60891	Shin et al.	biliverdin	HMDB0001008	ENSG00000147224	PRPS1	FALSE
135009	MR-IVW LD	M02137	biliverdin	11382_5_BLVRA_BIEA	11382_5_BLVRA_BIEA	1	-0.0126559	0.0153089	0.408407	DeCODE	P53004	Shin et al.	biliverdin	HMDB0001008	ENSG00000106605	BLVRA	FALSE
135010	MR-IVW LD	M02137	biliverdin	11391_69_MVK_MVK	11391_69_MVK_MVK	1	0.015945	0.0153089	0.297619	DeCODE	Q03426	Shin et al.	biliverdin	HMDB0001008	ENSG00000110921	MVK	FALSE
135011	MR-IVW LD	M02137	biliverdin	11402_17_KMT2C_KMT2C	11402_17_KMT2C_KMT2C	1	0.00373666	0.015309	0.807167	DeCODE	Q8NEZ4	Shin et al.	biliverdin	HMDB0001008	ENSG00000055609	KMT2C	FALSE
135012	MR-IVW LD	M02137	biliverdin	11424_4_FAH_FAAA	11424_4_FAH_FAAA	1	0.0124465	0.015309	0.416208	DeCODE	P16930	Shin et al.	biliverdin	HMDB0001008	ENSG00000103876	FAH	FALSE
135013	MR-IVW LD	M02137	biliverdin	11441_11_PYGL_PYGL	11441_11_PYGL_PYGL	1	0.000430131	0.0153091	0.977585	DeCODE	P06737	Shin et al.	biliverdin	HMDB0001008	ENSG00000100504	PYGL	FALSE
135014	MR-IVW LD	M02137	biliverdin	11448_34_GALK1_GALK1	11448_34_GALK1_GALK1	1	0.00240789	0.015309	0.87502	DeCODE	P51570	Shin et al.	biliverdin	HMDB0001008	ENSG00000108479	GALK1	FALSE
135015	MR-IVW LD	M02137	biliverdin	11572_4_DNM2_DYN2	11572_4_DNM2_DYN2	1	-0.0103173	0.015309	0.500352	DeCODE	P50570	Shin et al.	biliverdin	HMDB0001008	ENSG00000079805	DNM2	FALSE
135016	MR-IVW LD	M02137	biliverdin	11645_9_P4HA1_P4HA1	11645_9_P4HA1_P4HA1	1	-0.00760837	0.015309	0.619199	DeCODE	P13674	Shin et al.	biliverdin	HMDB0001008	ENSG00000122884	P4HA1	FALSE
135017	MR-IVW LD	M02137	biliverdin	11653_69_SLC6A9_SC6A9	11653_69_SLC6A9_SC6A9	1	-0.00700402	0.015309	0.647305	DeCODE	P48067	Shin et al.	biliverdin	HMDB0001008	ENSG00000196517	SLC6A9	FALSE
135018	MR-IVW LD	M02137	biliverdin	11709_29_CPT1B_CPT1B	11709_29_CPT1B_CPT1B	1	0.0598103	0.0153058	9.31829e-05	DeCODE	Q92523	Shin et al.	biliverdin	HMDB0001008	ENSG00000205560	CPT1B	FALSE
135019	MR-IVW LD	M02137	biliverdin	12018_84_TPK1_TPK1	12018_84_TPK1_TPK1	1	-0.00948901	0.015309	0.535368	DeCODE	Q9H3S4	Shin et al.	biliverdin	HMDB0001008	ENSG00000196511	TPK1	FALSE
135020	MR-IVW LD	M02137	biliverdin	12334_25_SHMT1_cSHMT	12334_25_SHMT1_cSHMT	1	-0.0125949	0.0153089	0.41067	DeCODE	P34896	Shin et al.	biliverdin	HMDB0001008	ENSG00000176974	SHMT1	FALSE
135021	MR-IVW LD	M02137	biliverdin	12340_17_AARS_SYAC	12340_17_AARS_SYAC	1	-0.0092489	0.015309	0.545745	DeCODE	P49588	Shin et al.	biliverdin	HMDB0001008	ENSG00000090861	AARS	FALSE
135022	MR-IVW LD	M02137	biliverdin	12348_46_SARS2_SYSM	12348_46_SARS2_SYSM	1	0.0085882	0.015309	0.574805	DeCODE	Q9NP81	Shin et al.	biliverdin	HMDB0001008	ENSG00000104835	SARS2	FALSE
135023	MR-IVW LD	M02137	biliverdin	12374_8_PAFAH1B3_PA1B3	12374_8_PAFAH1B3_PA1B3	1	-0.0221326	0.0153088	0.148249	DeCODE	Q15102	Shin et al.	biliverdin	HMDB0001008	ENSG00000079462	PAFAH1B3	FALSE
135024	MR-IVW LD	M02137	biliverdin	12395_86_DARS2_SYDM	12395_86_DARS2_SYDM	1	0.0109332	0.015309	0.475125	DeCODE	Q6PI48	Shin et al.	biliverdin	HMDB0001008	ENSG00000117593	DARS2	FALSE
135025	MR-IVW LD	M02137	biliverdin	12422_143_ALOX15B_LX15B	12422_143_ALOX15B_LX15B	1	0.0243877	0.0153085	0.111142	DeCODE	O15296	Shin et al.	biliverdin	HMDB0001008	ENSG00000179593	ALOX15B	FALSE
135026	MR-IVW LD	M02137	biliverdin	12425_104_ARF6_ARF6	12425_104_ARF6_ARF6	1	0.0162076	0.0153088	0.28973	DeCODE	P62330	Shin et al.	biliverdin	HMDB0001008	ENSG00000165527	ARF6	FALSE
135027	MR-IVW LD	M02137	biliverdin	12428_2_LYPLAL1_LYPL1	12428_2_LYPLAL1_LYPL1	1	0.00222475	0.0153091	0.884456	DeCODE	Q5VWZ2	Shin et al.	biliverdin	HMDB0001008	ENSG00000143353	LYPLAL1	FALSE
135028	MR-IVW LD	M02137	biliverdin	12450_42_PMVK_PMVK	12450_42_PMVK_PMVK	1	-0.0147122	0.0153089	0.336541	DeCODE	Q15126	Shin et al.	biliverdin	HMDB0001008	ENSG00000163344	PMVK	FALSE
135029	MR-IVW LD	M02137	biliverdin	12462_20_SETMAR_SETMR	12462_20_SETMAR_SETMR	1	-0.0159481	0.015309	0.297527	DeCODE	Q53H47	Shin et al.	biliverdin	HMDB0001008	ENSG00000170364	SETMAR	FALSE
135030	MR-IVW LD	M02137	biliverdin	12476_50_TIGAR_TIGAR	12476_50_TIGAR_TIGAR	1	0.00398646	0.0153089	0.794555	DeCODE	Q9NQ88	Shin et al.	biliverdin	HMDB0001008	ENSG00000078237	TIGAR	FALSE
135031	MR-IVW LD	M02137	biliverdin	12507_16_ITPKC_IP3KC	12507_16_ITPKC_IP3KC	1	0.013455	0.0153087	0.379448	DeCODE	Q96DU7	Shin et al.	biliverdin	HMDB0001008	ENSG00000086544	ITPKC	FALSE
135032	MR-IVW LD	M02137	biliverdin	12515_45_UCK2_UCK2	12515_45_UCK2_UCK2	1	0.0122518	0.0153087	0.42353	DeCODE	Q9BZX2	Shin et al.	biliverdin	HMDB0001008	ENSG00000143179	UCK2	FALSE
135033	MR-IVW LD	M02137	biliverdin	12524_18_SAT2_SAT2	12524_18_SAT2_SAT2	1	0.00955136	0.015309	0.532689	DeCODE	Q96F10	Shin et al.	biliverdin	HMDB0001008	ENSG00000141504	SAT2	FALSE
135034	MR-IVW LD	M02137	biliverdin	12581_39_IMPA2_IMPA2	12581_39_IMPA2_IMPA2	1	0.0157603	0.0153087	0.303247	DeCODE	O14732	Shin et al.	biliverdin	HMDB0001008	ENSG00000141401	IMPA2	FALSE
135035	MR-IVW LD	M02137	biliverdin	12632_14_NAT1_ARY1	12632_14_NAT1_ARY1	1	0.000835888	0.0153091	0.956456	DeCODE	P18440	Shin et al.	biliverdin	HMDB0001008	ENSG00000171428	NAT1	FALSE
135036	MR-IVW LD	M02137	biliverdin	12636_113_SMYD2_SMYD2	12636_113_SMYD2_SMYD2	1	0.0153351	0.015764	0.330655	DeCODE	Q9NRG4	Shin et al.	biliverdin	HMDB0001008	ENSG00000143499	SMYD2	FALSE
135037	MR-IVW LD	M02137	biliverdin	12637_7_CRAT_CACP	12637_7_CRAT_CACP	1	0.00912447	0.015309	0.551162	DeCODE	P43155	Shin et al.	biliverdin	HMDB0001008	ENSG00000095321	CRAT	FALSE
135038	MR-IVW LD	M02137	biliverdin	12641_3_INPP5B_I5P2	12641_3_INPP5B_I5P2	1	-0.0149825	0.0153089	0.327739	DeCODE	P32019	Shin et al.	biliverdin	HMDB0001008	ENSG00000204084	INPP5B	FALSE
135039	MR-IVW LD	M02137	biliverdin	12644_63_ADSS_PURA2	12644_63_ADSS_PURA2	1	0.00157781	0.0153091	0.917912	DeCODE	P30520	Shin et al.	biliverdin	HMDB0001008	ENSG00000035687	ADSS	FALSE
135040	MR-IVW LD	M02137	biliverdin	12647_52_SETD2_SETD2	12647_52_SETD2_SETD2	1	-0.00293499	0.015309	0.847965	DeCODE	Q9BYW2	Shin et al.	biliverdin	HMDB0001008	ENSG00000181555	SETD2	FALSE
135041	MR-IVW LD	M02137	biliverdin	12658_72_PANK3_PANK3	12658_72_PANK3_PANK3	1	0.0206053	0.0153087	0.178307	DeCODE	Q9H999	Shin et al.	biliverdin	HMDB0001008	ENSG00000120137	PANK3	FALSE
135042	MR-IVW LD	M02137	biliverdin	12667_2_GDA_GUAD	12667_2_GDA_GUAD	1	0.0135447	0.0153088	0.376282	DeCODE	Q9Y2T3	Shin et al.	biliverdin	HMDB0001008	ENSG00000119125	GDA	FALSE
135043	MR-IVW LD	M02137	biliverdin	12675_14_DARS_SYDC	12675_14_DARS_SYDC	1	-0.0156758	0.0153088	0.305847	DeCODE	P14868	Shin et al.	biliverdin	HMDB0001008	ENSG00000115866	DARS	FALSE
135044	MR-IVW LD	M02137	biliverdin	12686_15_MPST_THTM	12686_15_MPST_THTM	1	-0.0127224	0.015309	0.405951	DeCODE	P25325	Shin et al.	biliverdin	HMDB0001008	ENSG00000128309	MPST	FALSE
135045	MR-IVW LD	M02137	biliverdin	12691_44_SHMT2_GLYM	12691_44_SHMT2_GLYM	1	0.0118326	0.015309	0.439571	DeCODE	P34897	Shin et al.	biliverdin	HMDB0001008	ENSG00000182199	SHMT2	FALSE
135046	MR-IVW LD	M02137	biliverdin	12692_56_DOT1L_DOT1L	12692_56_DOT1L_DOT1L	1	0.0158448	0.0153089	0.300665	DeCODE	Q8TEK3	Shin et al.	biliverdin	HMDB0001008	ENSG00000104885	DOT1L	FALSE
135047	MR-IVW LD	M02137	biliverdin	12697_30_PIP4K2A_PI42A	12697_30_PIP4K2A_PI42A	1	-0.00931761	0.015309	0.542765	DeCODE	P48426	Shin et al.	biliverdin	HMDB0001008	ENSG00000150867	PIP4K2A	FALSE
135048	MR-IVW LD	M02137	biliverdin	12700_9_ACLY_ACLY	12700_9_ACLY_ACLY	1	0.0164594	0.0153087	0.282302	DeCODE	P53396	Shin et al.	biliverdin	HMDB0001008	ENSG00000131473	ACLY	FALSE
135049	MR-IVW LD	M02137	biliverdin	12786_61_GPCPD1_GDE5	12786_61_GPCPD1_GDE5	1	-0.00504744	0.0153091	0.741624	DeCODE	Q9NPB8	Shin et al.	biliverdin	HMDB0001008	ENSG00000125772	GPCPD1	FALSE
135050	MR-IVW LD	M02137	biliverdin	12812_25_ACYP2_ACYP2	12812_25_ACYP2_ACYP2	1	-0.00469553	0.015309	0.759059	DeCODE	P14621	Shin et al.	biliverdin	HMDB0001008	ENSG00000170634	ACYP2	FALSE
135051	MR-IVW LD	M02137	biliverdin	12815_9_IARS_SYIC	12815_9_IARS_SYIC	1	0.00494767	0.0153089	0.746552	DeCODE	P41252	Shin et al.	biliverdin	HMDB0001008	ENSG00000196305	IARS	FALSE
135052	MR-IVW LD	M02137	biliverdin	12818_159_SLC14A2_UT2	12818_159_SLC14A2_UT2	1	-0.00424604	0.015309	0.781508	DeCODE	Q15849	Shin et al.	biliverdin	HMDB0001008	ENSG00000132874	SLC14A2	FALSE
135053	MR-IVW LD	M02137	biliverdin	12881_17_RDH16_RDH16	12881_17_RDH16_RDH16	1	0.0175826	0.0153088	0.250749	DeCODE	O75452	Shin et al.	biliverdin	HMDB0001008	ENSG00000139547	RDH16	FALSE
135054	MR-IVW LD	M02137	biliverdin	12895_28_DGKB_DGKB	12895_28_DGKB_DGKB	1	0.00578402	0.0153089	0.705565	DeCODE	Q9Y6T7	Shin et al.	biliverdin	HMDB0001008	ENSG00000136267	DGKB	FALSE
135055	MR-IVW LD	M02137	biliverdin	12960_9_GCK_HXK4	12960_9_GCK_HXK4	1	0.0176342	0.0153088	0.249362	DeCODE	P35557	Shin et al.	biliverdin	HMDB0001008	ENSG00000106633	GCK	FALSE
135056	MR-IVW LD	M02137	biliverdin	13059_33_RFK_RIFK	13059_33_RFK_RIFK	1	0.0116396	0.015309	0.447068	DeCODE	Q969G6	Shin et al.	biliverdin	HMDB0001008	ENSG00000135002	RFK	FALSE
135057	MR-IVW LD	M02137	biliverdin	13083_18_VARS_SYVC	13083_18_VARS_SYVC	1	0.0402728	0.0153076	0.00851607	DeCODE	P26640	Shin et al.	biliverdin	HMDB0001008	ENSG00000204394	VARS1	FALSE
135058	MR-IVW LD	M02137	biliverdin	13130_150_HK2_HXK2	13130_150_HK2_HXK2	1	0.0266747	0.0153084	0.0814232	DeCODE	P52789	Shin et al.	biliverdin	HMDB0001008	ENSG00000159399	HK2	FALSE
135059	MR-IVW LD	M02137	biliverdin	13131_5_HK1_HXK1	13131_5_HK1_HXK1	1	0.0152208	0.0153088	0.320101	DeCODE	P19367	Shin et al.	biliverdin	HMDB0001008	ENSG00000156515	HK1	FALSE
135060	MR-IVW LD	M02137	biliverdin	13430_50_SLC14A1_UT1	13430_50_SLC14A1_UT1	1	0.00691673	0.0153083	0.651391	DeCODE	Q13336	Shin et al.	biliverdin	HMDB0001008	ENSG00000141469	SLC14A1	FALSE
135061	MR-IVW LD	M02137	biliverdin	13473_55_ITPKA_IP3KA	13473_55_ITPKA_IP3KA	1	0.00159943	0.0153083	0.916788	DeCODE	P23677	Shin et al.	biliverdin	HMDB0001008	ENSG00000137825	ITPKA	FALSE
135062	MR-IVW LD	M02137	biliverdin	13494_6_CERS5_CERS5	13494_6_CERS5_CERS5	1	-0.00237358	0.0153084	0.876781	DeCODE	Q8N5B7	Shin et al.	biliverdin	HMDB0001008	ENSG00000139624	CERS5	FALSE
135063	MR-IVW LD	M02137	biliverdin	13498_1_MIOX_MIOX	13498_1_MIOX_MIOX	1	0.00400762	0.0153084	0.793482	DeCODE	Q9UGB7	Shin et al.	biliverdin	HMDB0001008	ENSG00000100253	MIOX	FALSE
135064	MR-IVW LD	M02137	biliverdin	13595_20_THTPA_THTPA	13595_20_THTPA_THTPA	1	0.0216371	0.0153078	0.157517	DeCODE	Q9BU02	Shin et al.	biliverdin	HMDB0001008	ENSG00000259431	THTPA	FALSE
135065	MR-IVW LD	M02137	biliverdin	13596_3_RAB27B_RB27B	13596_3_RAB27B_RB27B	1	0.0158179	0.0153081	0.301463	DeCODE	O00194	Shin et al.	biliverdin	HMDB0001008	ENSG00000041353	RAB27B	FALSE
135066	MR-IVW LD	M02137	biliverdin	13623_4_MLL2_MLL2	13623_4_MLL2_MLL2	1	0.011361	0.0153081	0.457993	DeCODE	O14686	Shin et al.	biliverdin	HMDB0001008	ENSG00000167548	KMT2D	FALSE
135067	MR-IVW LD	M02137	biliverdin	13624_17_NADK_NADK	13624_17_NADK_NADK	1	0.00145743	0.0153084	0.924152	DeCODE	O95544	Shin et al.	biliverdin	HMDB0001008	ENSG00000008130	NADK	FALSE
135068	MR-IVW LD	M02137	biliverdin	13689_2_ODC1_Ornithine_decarboxylase	13689_2_ODC1_Ornithine_decarboxylase	1	-0.0036269	0.0153071	0.812702	DeCODE	P11926	Shin et al.	biliverdin	HMDB0001008	ENSG00000115758	ODC1	FALSE
135069	MR-IVW LD	M02137	biliverdin	13936_24_PGK2_PGK2	13936_24_PGK2_PGK2	1	0.00213648	0.0153069	0.888995	DeCODE	P07205	Shin et al.	biliverdin	HMDB0001008	ENSG00000170950	PGK2	FALSE
135070	MR-IVW LD	M02137	biliverdin	13941_82_FARS2_SYFM	13941_82_FARS2_SYFM	1	0.00479467	0.015307	0.754103	DeCODE	O95363	Shin et al.	biliverdin	HMDB0001008	ENSG00000145982	FARS2	FALSE
135071	MR-IVW LD	M02137	biliverdin	13947_371_NUDT12_NUD12	13947_371_NUDT12_NUD12	1	-0.00331736	0.0153071	0.828426	DeCODE	Q9BQG2	Shin et al.	biliverdin	HMDB0001008	ENSG00000112874	NUDT12	FALSE
135072	MR-IVW LD	M02137	biliverdin	13990_1_PC_pyruvate_carboxylase	13990_1_PC_pyruvate_carboxylase	1	0.0128482	0.0153067	0.401256	DeCODE	P11498	Shin et al.	biliverdin	HMDB0001008	ENSG00000173599	PC	FALSE
135073	MR-IVW LD	M02137	biliverdin	13998_26_ADSSL1_PURA1	13998_26_ADSSL1_PURA1	1	0.0149856	0.0153067	0.327569	DeCODE	Q8N142	Shin et al.	biliverdin	HMDB0001008	ENSG00000185100	ADSSL1	FALSE
135074	MR-IVW LD	M02137	biliverdin	14006_36_GNMT_GNMT	14006_36_GNMT_GNMT	1	0.000459354	0.0153069	0.976059	DeCODE	Q14749	Shin et al.	biliverdin	HMDB0001008	ENSG00000124713	GNMT	FALSE
135075	MR-IVW LD	M02137	biliverdin	14048_7_IL1RAP_IL_1_R_AcP	14048_7_IL1RAP_IL_1_R_AcP	1	-0.0176965	0.0153068	0.247634	DeCODE	Q9NPH3	Shin et al.	biliverdin	HMDB0001008	ENSG00000196083	IL1RAP	FALSE
135076	MR-IVW LD	M02137	biliverdin	14079_14_IL18R1_IL_18_Ra	14079_14_IL18R1_IL_18_Ra	1	-0.0121095	0.015307	0.428883	DeCODE	Q13478	Shin et al.	biliverdin	HMDB0001008	ENSG00000115604	IL18R1	FALSE
135077	MR-IVW LD	M02137	biliverdin	14083_25_SEPHS1_SPS1	14083_25_SEPHS1_SPS1	1	0.00198272	0.0153071	0.896939	DeCODE	P49903	Shin et al.	biliverdin	HMDB0001008	ENSG00000086475	SEPHS1	FALSE
135078	MR-IVW LD	M02137	biliverdin	14098_28_CARS_SYCC	14098_28_CARS_SYCC	1	-0.0133388	0.015307	0.383526	DeCODE	P49589	Shin et al.	biliverdin	HMDB0001008	ENSG00000110619	CARS	FALSE
135079	MR-IVW LD	M02137	biliverdin	14226_120_BHMT2_BHMT2	14226_120_BHMT2_BHMT2	1	0.0109099	0.0153069	0.476005	DeCODE	Q9H2M3	Shin et al.	biliverdin	HMDB0001008	ENSG00000132840	BHMT2	FALSE
135080	MR-IVW LD	M02137	biliverdin	14271_23_RAB6B_RAB6B	14271_23_RAB6B_RAB6B	1	-0.00102115	0.0153071	0.946812	DeCODE	Q9NRW1	Shin et al.	biliverdin	HMDB0001008	ENSG00000154917	RAB6B	FALSE
135081	MR-IVW LD	M02137	biliverdin	14287_6_RAB5C_RAB5C	14287_6_RAB5C_RAB5C	1	0.012872	0.015307	0.400391	DeCODE	P51148	Shin et al.	biliverdin	HMDB0001008	ENSG00000108774	RAB5C	FALSE
135082	MR-IVW LD	M02137	biliverdin	14332_3_RALA_RALA	14332_3_RALA_RALA	1	0.0043338	0.0153071	0.777082	DeCODE	P11233	Shin et al.	biliverdin	HMDB0001008	ENSG00000006451	RALA	FALSE
135083	MR-IVW LD	M02137	biliverdin	15414_316_LDHA_LDHA	15414_316_LDHA_LDHA	1	-0.000359244	0.0153071	0.981276	DeCODE	P00338	Shin et al.	biliverdin	HMDB0001008	ENSG00000134333	LDHA	FALSE
135084	MR-IVW LD	M02137	biliverdin	15426_5_NEU1_NEUR1	15426_5_NEU1_NEUR1	1	0.0208547	0.0153066	0.173053	DeCODE	Q99519	Shin et al.	biliverdin	HMDB0001008	ENSG00000204386	NEU1	FALSE
135085	MR-IVW LD	M02137	biliverdin	15431_31_OTC_OTCase	15431_31_OTC_OTCase	1	0.0399076	0.0153055	0.00912327	DeCODE	P00480	Shin et al.	biliverdin	HMDB0001008	ENSG00000036473	OTC	FALSE
135086	MR-IVW LD	M02137	biliverdin	15435_4_PNP_PNP	15435_4_PNP_PNP	1	0.00682873	0.0153071	0.655514	DeCODE	P00491	Shin et al.	biliverdin	HMDB0001008	ENSG00000198805	PNP	FALSE
135087	MR-IVW LD	M02137	biliverdin	15457_14_ANPEP_Aminopeptidase_N	15457_14_ANPEP_Aminopeptidase_N	1	-0.00983707	0.0153071	0.520452	DeCODE	P15144	Shin et al.	biliverdin	HMDB0001008	ENSG00000166825	ANPEP	FALSE
135088	MR-IVW LD	M02137	biliverdin	15480_2_VNN2_VNN2	15480_2_VNN2_VNN2	1	0.00525389	0.0153071	0.731424	DeCODE	O95498	Shin et al.	biliverdin	HMDB0001008	ENSG00000112303	VNN2	FALSE
135089	MR-IVW LD	M02137	biliverdin	15487_164_CES1_carboxylesterase__liver	15487_164_CES1_carboxylesterase__liver	1	0.0315859	0.0153064	0.0390583	DeCODE	P23141	Shin et al.	biliverdin	HMDB0001008	ENSG00000198848	CES1	FALSE
135090	MR-IVW LD	M02137	biliverdin	15514_26_BCHE_Pseudocholinesterase	15514_26_BCHE_Pseudocholinesterase	1	-0.0964081	0.0153001	2.95495e-10	DeCODE	P06276	Shin et al.	biliverdin	HMDB0001008	ENSG00000114200	BCHE	FALSE
135091	MR-IVW LD	M02137	biliverdin	15526_33_GSS_GSHB	15526_33_GSS_GSHB	1	-0.0031267	0.0153071	0.838147	DeCODE	P48637	Shin et al.	biliverdin	HMDB0001008	ENSG00000100983	GSS	FALSE
135092	MR-IVW LD	M02137	biliverdin	15542_19_CKMT1A_KCRU	15542_19_CKMT1A_KCRU	1	-0.0246041	0.0153063	0.107955	DeCODE	P12532	Shin et al.	biliverdin	HMDB0001008	ENSG00000237289	CKMT1A	FALSE
135093	MR-IVW LD	M02137	biliverdin	15553_22_ACHE_ACES	15553_22_ACHE_ACES	1	-0.0117063	0.0153071	0.444413	DeCODE	P22303	Shin et al.	biliverdin	HMDB0001008	ENSG00000087085	ACHE	FALSE
135094	MR-IVW LD	M02137	biliverdin	15556_49_AMY2B_Alpha_amylase_2B	15556_49_AMY2B_Alpha_amylase_2B	1	-0.0128183	0.015307	0.402359	DeCODE	P19961	Shin et al.	biliverdin	HMDB0001008	ENSG00000240038	AMY2B	FALSE
135095	MR-IVW LD	M02137	biliverdin	15588_17_GLA_galactosidase__alpha	15588_17_GLA_galactosidase__alpha	1	-0.0105276	0.0153071	0.491603	DeCODE	P06280	Shin et al.	biliverdin	HMDB0001008	ENSG00000102393	GLA	FALSE
135096	MR-IVW LD	M02137	biliverdin	15607_56_PKLR_KPYR	15607_56_PKLR_KPYR	1	-0.00642867	0.0153071	0.6745	DeCODE	P30613	Shin et al.	biliverdin	HMDB0001008	ENSG00000143627	PKLR	FALSE
135097	MR-IVW LD	M02137	biliverdin	16015_19_GPT_ALT	16015_19_GPT_ALT	1	0.00864954	0.015307	0.572026	DeCODE	P24298	Shin et al.	biliverdin	HMDB0001008	ENSG00000167701	GPT	FALSE
135098	MR-IVW LD	M02137	biliverdin	16769_20_RAC3_RAC3	16769_20_RAC3_RAC3	1	0.000407661	0.0153071	0.978753	DeCODE	P60763	Shin et al.	biliverdin	HMDB0001008	ENSG00000169750	RAC3	FALSE
135099	MR-IVW LD	M02137	biliverdin	16809_1_NME4_NDKM	16809_1_NME4_NDKM	1	0.0125071	0.015307	0.413882	DeCODE	O00746	Shin et al.	biliverdin	HMDB0001008	ENSG00000103202	NME4	FALSE
135100	MR-IVW LD	M02137	biliverdin	16857_2_RAB2A_RAB2A	16857_2_RAB2A_RAB2A	1	-0.00772671	0.0153071	0.613713	DeCODE	P61019	Shin et al.	biliverdin	HMDB0001008	ENSG00000104388	RAB2A	FALSE
135101	MR-IVW LD	M02137	biliverdin	16863_47_NANP_NANP	16863_47_NANP_NANP	1	-0.000907963	0.0153071	0.9527	DeCODE	Q8TBE9	Shin et al.	biliverdin	HMDB0001008	ENSG00000170191	NANP	FALSE
135102	MR-IVW LD	M02137	biliverdin	16877_19_MSRB2_MSRB2	16877_19_MSRB2_MSRB2	1	-0.00958975	0.0153071	0.530993	DeCODE	Q9Y3D2	Shin et al.	biliverdin	HMDB0001008	ENSG00000148450	MSRB2	FALSE
135103	MR-IVW LD	M02137	biliverdin	16883_57_RAB4A_RAB4A	16883_57_RAB4A_RAB4A	1	0.0105804	0.015307	0.489433	DeCODE	P20338	Shin et al.	biliverdin	HMDB0001008	ENSG00000168118	RAB4A	FALSE
135104	MR-IVW LD	M02137	biliverdin	16932_5_SULT1E1_SULT_1E	16932_5_SULT1E1_SULT_1E	1	0.00767649	0.015307	0.616017	DeCODE	P49888	Shin et al.	biliverdin	HMDB0001008	ENSG00000109193	SULT1E1	FALSE
135105	MR-IVW LD	M02137	biliverdin	17148_7_BLVRB_BLVRB	17148_7_BLVRB_BLVRB	1	-0.00637015	0.0153071	0.677295	DeCODE	P30043	Shin et al.	biliverdin	HMDB0001008	ENSG00000090013	BLVRB	FALSE
135106	MR-IVW LD	M02137	biliverdin	17204_17_PNMT_PNMT	17204_17_PNMT_PNMT	1	0.0161609	0.0153067	0.291058	DeCODE	Q3KPI0	Shin et al.	biliverdin	HMDB0001008	ENSG00000007129	CEACAM21	FALSE
135107	MR-IVW LD	M02137	biliverdin	17205_21_RAB5A_RAB5A	17205_21_RAB5A_RAB5A	1	-7.44295e-05	0.0153071	0.99612	DeCODE	P20339	Shin et al.	biliverdin	HMDB0001008	ENSG00000144566	RAB5A	FALSE
135108	MR-IVW LD	M02137	biliverdin	17209_27_SULT2B1_ST2B1	17209_27_SULT2B1_ST2B1	1	0.0242199	0.0153065	0.113576	DeCODE	O00204	Shin et al.	biliverdin	HMDB0001008	ENSG00000088002	SULT2B1	FALSE
135109	MR-IVW LD	M02137	biliverdin	17325_10_GUK1_KGUA	17325_10_GUK1_KGUA	1	-0.00182261	0.0153071	0.90522	DeCODE	Q16774	Shin et al.	biliverdin	HMDB0001008	ENSG00000143774	GUK1	FALSE
135110	MR-IVW LD	M02137	biliverdin	17333_20_ACADM_ACADM	17333_20_ACADM_ACADM	1	0.0186219	0.0153069	0.223769	DeCODE	P11310	Shin et al.	biliverdin	HMDB0001008	ENSG00000117054	ACADM	FALSE
135111	MR-IVW LD	M02137	biliverdin	17357_33_SEPSECS_SPCS	17357_33_SEPSECS_SPCS	1	-0.0147114	0.0153069	0.336505	DeCODE	Q9HD40	Shin et al.	biliverdin	HMDB0001008	ENSG00000109618	SEPSECS	FALSE
135112	MR-IVW LD	M02137	biliverdin	17398_55_HMOX1_HO_1	17398_55_HMOX1_HO_1	1	-0.000315218	0.0153071	0.98357	DeCODE	P09601	Shin et al.	biliverdin	HMDB0001008	ENSG00000100292	HMOX1	FALSE
135113	MR-IVW LD	M02137	biliverdin	17441_4_ALPI_Alkaline_phosphatase__intestine	17441_4_ALPI_Alkaline_phosphatase__intestine	1	-0.0120795	0.015307	0.430026	DeCODE	P09923	Shin et al.	biliverdin	HMDB0001008	ENSG00000163295	ALPI	FALSE
135114	MR-IVW LD	M02137	biliverdin	17450_51_HARS_Histidyl_tRNA_synthetase	17450_51_HARS_Histidyl_tRNA_synthetase	1	-0.00386414	0.0153071	0.8007	DeCODE	P12081	Shin et al.	biliverdin	HMDB0001008	ENSG00000170445	HARS	FALSE
135115	MR-IVW LD	M02137	biliverdin	17466_72_ACSF2_ACSF2	17466_72_ACSF2_ACSF2	1	0.00606199	0.0153071	0.692087	DeCODE	Q96CM8	Shin et al.	biliverdin	HMDB0001008	ENSG00000167107	ACSF2	FALSE
135116	MR-IVW LD	M02137	biliverdin	17467_1_DHRS9_DHRS9	17467_1_DHRS9_DHRS9	1	0.00463618	0.0153071	0.761983	DeCODE	Q9BPW9	Shin et al.	biliverdin	HMDB0001008	ENSG00000073737	DHRS9	FALSE
135117	MR-IVW LD	M02137	biliverdin	17495_141_SIRT3_SIR3	17495_141_SIRT3_SIR3	1	-0.00338977	0.0153071	0.824741	DeCODE	Q9NTG7	Shin et al.	biliverdin	HMDB0001008	ENSG00000142082	SIRT3	FALSE
135118	MR-IVW LD	M02137	biliverdin	17509_6_HPD_HPPD	17509_6_HPD_HPPD	1	0.0155004	0.0153068	0.311227	DeCODE	P32754	Shin et al.	biliverdin	HMDB0001008	ENSG00000158104	HPD	FALSE
135119	MR-IVW LD	M02137	biliverdin	17675_17_ACOT13_ACO13	17675_17_ACOT13_ACO13	1	0.0106788	0.0153071	0.485402	DeCODE	Q9NPJ3	Shin et al.	biliverdin	HMDB0001008	ENSG00000112304	ACOT13	FALSE
135120	MR-IVW LD	M02137	biliverdin	17744_31_RAB11A_RB11A	17744_31_RAB11A_RB11A	1	0.00161996	0.0153071	0.915717	DeCODE	P62491	Shin et al.	biliverdin	HMDB0001008	ENSG00000103769	RAB11A	FALSE
135121	MR-IVW LD	M02137	biliverdin	17752_24_ARG2_Arginase	17752_24_ARG2_Arginase	1	0.00719554	0.0153071	0.638298	DeCODE	P78540	Shin et al.	biliverdin	HMDB0001008	ENSG00000081181	ARG2	FALSE
135122	MR-IVW LD	M02137	biliverdin	17789_1_QPRT_NADC	17789_1_QPRT_NADC	1	-0.00476086	0.0153071	0.755783	DeCODE	Q15274	Shin et al.	biliverdin	HMDB0001008	ENSG00000103485	QPRT	FALSE
135123	MR-IVW LD	M02137	biliverdin	17792_158_ALDH5A1_SSDH	17792_158_ALDH5A1_SSDH	1	0.0179829	0.0153066	0.240057	DeCODE	P51649	Shin et al.	biliverdin	HMDB0001008	ENSG00000112294	ALDH5A1	FALSE
135124	MR-IVW LD	M02137	biliverdin	17814_8_BPNT1_BPNT1	17814_8_BPNT1_BPNT1	1	-0.00330215	0.0153071	0.829201	DeCODE	O95861	Shin et al.	biliverdin	HMDB0001008	ENSG00000162813	BPNT1	FALSE
135125	MR-IVW LD	M02137	biliverdin	17822_57_RERG_RERG	17822_57_RERG_RERG	1	0.00905892	0.0153069	0.553972	DeCODE	Q96A58	Shin et al.	biliverdin	HMDB0001008	ENSG00000134533	RERG	FALSE
135126	MR-IVW LD	M02137	biliverdin	17843_30_PPCS_PPCS	17843_30_PPCS_PPCS	1	-0.00474945	0.0153071	0.75635	DeCODE	Q9HAB8	Shin et al.	biliverdin	HMDB0001008	ENSG00000127125	PPCS	FALSE
135127	MR-IVW LD	M02137	biliverdin	17857_6_ACADL_ACADL	17857_6_ACADL_ACADL	1	0.01833	0.0153066	0.231104	DeCODE	P28330	Shin et al.	biliverdin	HMDB0001008	ENSG00000115361	ACADL	FALSE
135128	MR-IVW LD	M02137	biliverdin	18170_46_PYCR1_P5CR1	18170_46_PYCR1_P5CR1	1	0.00488327	0.015307	0.749711	DeCODE	P32322	Shin et al.	biliverdin	HMDB0001008	ENSG00000183010	PYCR1	FALSE
135129	MR-IVW LD	M02137	biliverdin	18178_13_SARS_SYSC	18178_13_SARS_SYSC	1	0.0125997	0.0153069	0.41043	DeCODE	P49591	Shin et al.	biliverdin	HMDB0001008	ENSG00000031698	SARS	FALSE
135130	MR-IVW LD	M02137	biliverdin	18179_56_SMS_SPSY	18179_56_SMS_SPSY	1	0.0115055	0.0153069	0.452259	DeCODE	P52788	Shin et al.	biliverdin	HMDB0001008	ENSG00000102172	SMS	FALSE
135131	MR-IVW LD	M02137	biliverdin	18184_28_GMPS_GUAA	18184_28_GMPS_GUAA	1	-0.00183673	0.0153071	0.904489	DeCODE	P49915	Shin et al.	biliverdin	HMDB0001008	ENSG00000163655	GMPS	FALSE
135132	MR-IVW LD	M02137	biliverdin	18186_15_TARS_SYTC	18186_15_TARS_SYTC	1	-0.00677107	0.0153071	0.658236	DeCODE	P26639	Shin et al.	biliverdin	HMDB0001008	ENSG00000113407	TARS	FALSE
135133	MR-IVW LD	M02137	biliverdin	18187_16_ASPA_ACY2	18187_16_ASPA_ACY2	1	0.0157698	0.0153069	0.302896	DeCODE	P45381	Shin et al.	biliverdin	HMDB0001008	ENSG00000108381	ASPA	FALSE
135134	MR-IVW LD	M02137	biliverdin	18188_12_GATM_GATM	18188_12_GATM_GATM	1	0.0249757	0.0153067	0.102747	DeCODE	P50440	Shin et al.	biliverdin	HMDB0001008	ENSG00000171766	GATM	FALSE
135135	MR-IVW LD	M02137	biliverdin	18197_97_CKMT2_KCRS	18197_97_CKMT2_KCRS	1	0.0191362	0.0155297	0.217862	DeCODE	P17540	Shin et al.	biliverdin	HMDB0001008	ENSG00000131730	CKMT2	FALSE
135136	MR-IVW LD	M02137	biliverdin	18232_42_PIP4K2B_PI42B	18232_42_PIP4K2B_PI42B	1	-0.00758396	0.0153071	0.620279	DeCODE	P78356	Shin et al.	biliverdin	HMDB0001008	ENSG00000276293	PIP4K2B	FALSE
135137	MR-IVW LD	M02137	biliverdin	18297_8_MRAS_RASM	18297_8_MRAS_RASM	1	0.00459059	0.0153071	0.764254	DeCODE	Q8IXB1	Shin et al.	biliverdin	HMDB0001008	ENSG00000077232	DNAJC10	FALSE
135138	MR-IVW LD	M02137	biliverdin	18309_18_CS_CISY	18309_18_CS_CISY	1	0.0133008	0.015307	0.384885	DeCODE	O75390	Shin et al.	biliverdin	HMDB0001008	ENSG00000062485	CS	FALSE
135139	MR-IVW LD	M02137	biliverdin	18322_15_JMJD6_JMJD6	18322_15_JMJD6_JMJD6	1	0.0217419	0.0153067	0.155487	DeCODE	Q6NYC1	Shin et al.	biliverdin	HMDB0001008	ENSG00000070495	JMJD6	FALSE
135140	MR-IVW LD	M02137	biliverdin	18324_61_SUOX_SUOX	18324_61_SUOX_SUOX	1	0.0296575	0.0153064	0.052674	DeCODE	P51687	Shin et al.	biliverdin	HMDB0001008	ENSG00000139531	SUOX	FALSE
135141	MR-IVW LD	M02137	biliverdin	18328_36_PYCR2_P5CR2	18328_36_PYCR2_P5CR2	1	0.0261216	0.0153066	0.0879032	DeCODE	Q96C36	Shin et al.	biliverdin	HMDB0001008	ENSG00000143811	PYCR2	FALSE
135142	MR-IVW LD	M02137	biliverdin	18329_4_PRPS2_PRPS2	18329_4_PRPS2_PRPS2	1	-0.00222294	0.0153071	0.884535	DeCODE	P11908	Shin et al.	biliverdin	HMDB0001008	ENSG00000101911	PRPS2	FALSE
135143	MR-IVW LD	M02137	biliverdin	18338_26_IDH1_IDH	18338_26_IDH1_IDH	1	5.16318e-06	0.0153071	0.999731	DeCODE	O75874	Shin et al.	biliverdin	HMDB0001008	ENSG00000138413	IDH1	FALSE
135144	MR-IVW LD	M02137	biliverdin	18342_2_PSAT1_SERC	18342_2_PSAT1_SERC	1	0.0278201	0.0153063	0.0691321	DeCODE	Q9Y617	Shin et al.	biliverdin	HMDB0001008	ENSG00000135069	PSAT1	FALSE
135145	MR-IVW LD	M02137	biliverdin	18382_109_COMT_Catechol_O_methyltransferase	18382_109_COMT_Catechol_O_methyltransferase	1	-0.0181362	0.0153069	0.236082	DeCODE	P21964	Shin et al.	biliverdin	HMDB0001008	ENSG00000093010	COMT	FALSE
135146	MR-IVW LD	M02137	biliverdin	18398_1_AKR1D1_AK1D1	18398_1_AKR1D1_AK1D1	1	0.0254861	0.0153065	0.0959022	DeCODE	P51857	Shin et al.	biliverdin	HMDB0001008	ENSG00000122787	AKR1D1	FALSE
135147	MR-IVW LD	M02137	biliverdin	18401_18_ALKBH3_ALKB3	18401_18_ALKBH3_ALKB3	1	-0.0118521	0.015307	0.438756	DeCODE	Q96Q83	Shin et al.	biliverdin	HMDB0001008	ENSG00000166199	ALKBH3	FALSE
135148	MR-IVW LD	M02137	biliverdin	18403_25_AMPD2_AMPD2	18403_25_AMPD2_AMPD2	1	-0.0117453	0.015307	0.442892	DeCODE	Q01433	Shin et al.	biliverdin	HMDB0001008	ENSG00000116337	AMPD2	FALSE
135149	MR-IVW LD	M02137	biliverdin	18422_41_MVD_ERG19	18422_41_MVD_ERG19	1	-0.00143051	0.0153071	0.925543	DeCODE	P53602	Shin et al.	biliverdin	HMDB0001008	ENSG00000167508	MVD	FALSE
135150	MR-IVW LD	M02137	biliverdin	18432_32_RALB_RALB	18432_32_RALB_RALB	1	0.0145609	0.0153069	0.341472	DeCODE	P11234	Shin et al.	biliverdin	HMDB0001008	ENSG00000144118	RALB	FALSE
135151	MR-IVW LD	M02137	biliverdin	18900_37_HRAS_H_ras__WT_	18900_37_HRAS_H_ras__WT_	1	0.019959	0.0153068	0.192259	DeCODE	P01112	Shin et al.	biliverdin	HMDB0001008	ENSG00000174775	HRAS	FALSE
135152	MR-IVW LD	M02137	biliverdin	18917_53_AMY2A_Pancreatic_alpha_amylase	18917_53_AMY2A_Pancreatic_alpha_amylase	1	-0.0189747	0.0153069	0.215115	DeCODE	P04746	Shin et al.	biliverdin	HMDB0001008	ENSG00000243480	AMY2A	FALSE
135153	MR-IVW LD	M02137	biliverdin	19114_8_TK2_KITM	19114_8_TK2_KITM	1	0.000282081	0.0153071	0.985297	DeCODE	O00142	Shin et al.	biliverdin	HMDB0001008	ENSG00000166548	TK2	FALSE
135154	MR-IVW LD	M02137	biliverdin	19207_119_ADK_ADK	19207_119_ADK_ADK	1	-0.026927	0.0153066	0.0785491	DeCODE	P55263	Shin et al.	biliverdin	HMDB0001008	ENSG00000156110	ADK	FALSE
135155	MR-IVW LD	M02137	biliverdin	19222_124_RAB5B_RAB5B	19222_124_RAB5B_RAB5B	1	-0.00248447	0.0153071	0.871063	DeCODE	P61020	Shin et al.	biliverdin	HMDB0001008	ENSG00000111540	RAB5B	FALSE
135156	MR-IVW LD	M02137	biliverdin	19223_6_RAB1A_RAB1A	19223_6_RAB1A_RAB1A	1	0.010664	0.015307	0.486009	DeCODE	P62820	Shin et al.	biliverdin	HMDB0001008	ENSG00000138069	RAB1A	FALSE
135157	MR-IVW LD	M02137	biliverdin	19239_5_ARF1_ARF1	19239_5_ARF1_ARF1	1	0.0263574	0.0153066	0.085076	DeCODE	P84077	Shin et al.	biliverdin	HMDB0001008	ENSG00000143761	ARF1	FALSE
135158	MR-IVW LD	M02137	biliverdin	19249_18_KARS_SYK	19249_18_KARS_SYK	1	-0.00201727	0.0153071	0.895153	DeCODE	Q15046	Shin et al.	biliverdin	HMDB0001008	ENSG00000065427	KARS	FALSE
135159	MR-IVW LD	M02137	biliverdin	19253_82_RAB2B_RAB2B	19253_82_RAB2B_RAB2B	1	0.00211282	0.015307	0.890217	DeCODE	Q8WUD1	Shin et al.	biliverdin	HMDB0001008	ENSG00000129472	RAB2B	FALSE
135160	MR-IVW LD	M02137	biliverdin	19254_125_GMPR_GMPR1	19254_125_GMPR_GMPR1	1	-0.0113152	0.0153069	0.459773	DeCODE	P36959	Shin et al.	biliverdin	HMDB0001008	ENSG00000137198	GMPR	FALSE
135161	MR-IVW LD	M02137	biliverdin	19258_24_GCDH_GCDH	19258_24_GCDH_GCDH	1	0.00658799	0.0153071	0.666913	DeCODE	Q92947	Shin et al.	biliverdin	HMDB0001008	ENSG00000105607	GCDH	FALSE
135162	MR-IVW LD	M02137	biliverdin	19262_219_ACADVL_ACADV	19262_219_ACADVL_ACADV	1	0.0103946	0.0153071	0.497092	DeCODE	P49748	Shin et al.	biliverdin	HMDB0001008	ENSG00000072778	ACADVL	FALSE
135163	MR-IVW LD	M02137	biliverdin	19270_26_YARS_SYYC	19270_26_YARS_SYYC	1	-0.0121106	0.015307	0.42884	DeCODE	P54577	Shin et al.	biliverdin	HMDB0001008	ENSG00000134684	YARS	FALSE
135164	MR-IVW LD	M02137	biliverdin	19278_19_RAB1B_RAB1B	19278_19_RAB1B_RAB1B	1	-0.00209835	0.0153071	0.890965	DeCODE	Q9H0U4	Shin et al.	biliverdin	HMDB0001008	ENSG00000174903	RAB1B	FALSE
135165	MR-IVW LD	M02137	biliverdin	19365_11_BCAT2_BCAT2	19365_11_BCAT2_BCAT2	1	0.0105925	0.0153071	0.488936	DeCODE	O15382	Shin et al.	biliverdin	HMDB0001008	ENSG00000105552	BCAT2	FALSE
135166	MR-IVW LD	M02137	biliverdin	19376_74_NNMT_NNMT	19376_74_NNMT_NNMT	1	0.0187713	0.0153067	0.22007	DeCODE	P40261	Shin et al.	biliverdin	HMDB0001008	ENSG00000166741	NNMT	FALSE
135167	MR-IVW LD	M02137	biliverdin	19446_1_GMPR2_GMPR2	19446_1_GMPR2_GMPR2	1	-0.00430956	0.0153071	0.778296	DeCODE	Q9P2T1	Shin et al.	biliverdin	HMDB0001008	ENSG00000100938	GMPR2	FALSE
135168	MR-IVW LD	M02137	biliverdin	19448_104_UPP1_UPP1	19448_104_UPP1_UPP1	1	-0.0120566	0.015307	0.4309	DeCODE	Q16831	Shin et al.	biliverdin	HMDB0001008	ENSG00000183696	UPP1	FALSE
135169	MR-IVW LD	M02137	biliverdin	19467_3_RBKS_RBSK	19467_3_RBKS_RBSK	1	0.0257942	0.0153065	0.0919538	DeCODE	Q9H477	Shin et al.	biliverdin	HMDB0001008	ENSG00000171174	RBKS	FALSE
135170	MR-IVW LD	M02137	biliverdin	19483_16_KDSR_KDSR	19483_16_KDSR_KDSR	1	0.0210395	0.0153068	0.16928	DeCODE	Q06136	Shin et al.	biliverdin	HMDB0001008	ENSG00000119537	KDSR	FALSE
135171	MR-IVW LD	M02137	biliverdin	19496_1_NPL_NPL	19496_1_NPL_NPL	1	0.0237818	0.0153068	0.120261	DeCODE	Q9BXD5	Shin et al.	biliverdin	HMDB0001008	ENSG00000135838	NPL	FALSE
135172	MR-IVW LD	M02137	biliverdin	19504_22_DTYMK_KTHY	19504_22_DTYMK_KTHY	1	-0.0143887	0.0153069	0.347211	DeCODE	P23919	Shin et al.	biliverdin	HMDB0001008	ENSG00000168393	DTYMK	FALSE
135173	MR-IVW LD	M02137	biliverdin	19506_6_GLYAT_GLYAT	19506_6_GLYAT_GLYAT	1	0.0272635	0.0153066	0.0748873	DeCODE	Q6IB77	Shin et al.	biliverdin	HMDB0001008	ENSG00000149124	GLYAT	FALSE
135174	MR-IVW LD	M02137	biliverdin	19518_12_HK3_HXK3	19518_12_HK3_HXK3	1	0.0188853	0.0153067	0.217282	DeCODE	P52790	Shin et al.	biliverdin	HMDB0001008	ENSG00000160883	HK3	FALSE
135175	MR-IVW LD	M02137	biliverdin	2622_18_HMOX2_HO_2	2622_18_HMOX2_HO_2	1	0.0109111	0.0153067	0.475951	DeCODE	P30519	Shin et al.	biliverdin	HMDB0001008	ENSG00000103415	HMOX2	FALSE
135176	MR-IVW LD	M02137	biliverdin	2642_4_PAFAH1B2_PAFAH_beta_subunit	2642_4_PAFAH1B2_PAFAH_beta_subunit	1	-0.0114614	0.015307	0.453999	DeCODE	P68402	Shin et al.	biliverdin	HMDB0001008	ENSG00000168092	PAFAH1B2	FALSE
135177	MR-IVW LD	M02137	biliverdin	2870_29_RAC1_RAC1	2870_29_RAC1_RAC1	1	-0.00582855	0.0153071	0.70337	DeCODE	P63000	Shin et al.	biliverdin	HMDB0001008	ENSG00000136238	RAC1	FALSE
135178	MR-IVW LD	M02137	biliverdin	2943_5_CYP3A4_Cytochrome_P450_3A4	2943_5_CYP3A4_Cytochrome_P450_3A4	1	0.0127899	0.0153069	0.403399	DeCODE	P08684	Shin et al.	biliverdin	HMDB0001008	ENSG00000160868	CYP3A4	FALSE
135179	MR-IVW LD	M02137	biliverdin	2991_9_IL1R1_IL_1_sRI	2991_9_IL1R1_IL_1_sRI	1	-0.0184767	0.0153067	0.227394	DeCODE	P14778	Shin et al.	biliverdin	HMDB0001008	ENSG00000115594	IL1R1	FALSE
135180	MR-IVW LD	M02137	biliverdin	2993_1_IL18RAP_IL_18_Rb	2993_1_IL18RAP_IL_18_Rb	1	-0.00170769	0.0153071	0.911171	DeCODE	O95256	Shin et al.	biliverdin	HMDB0001008	ENSG00000115607	IL18RAP	FALSE
135181	MR-IVW LD	M02137	biliverdin	2994_71_IL1RL2_IL_1Rrp2	2994_71_IL1RL2_IL_1Rrp2	1	-0.0076173	0.0153071	0.618743	DeCODE	Q9HB29	Shin et al.	biliverdin	HMDB0001008	ENSG00000115598	IL1RL2	FALSE
135182	MR-IVW LD	M02137	biliverdin	3182_38_ENTPD1_CD39	3182_38_ENTPD1_CD39	1	0.00662535	0.0153071	0.665139	DeCODE	P49961	Shin et al.	biliverdin	HMDB0001008	ENSG00000138185	ENTPD1	FALSE
135183	MR-IVW LD	M02137	biliverdin	3192_3_CNDP2_Glutamate_carboxypeptidase	3192_3_CNDP2_Glutamate_carboxypeptidase	1	0.0138167	0.0153068	0.366712	DeCODE	Q96KP4	Shin et al.	biliverdin	HMDB0001008	ENSG00000133313	CNDP2	FALSE
135184	MR-IVW LD	M02137	biliverdin	3232_28_ACP5_TrATPase	3232_28_ACP5_TrATPase	1	-0.0129203	0.0153068	0.398619	DeCODE	P13686	Shin et al.	biliverdin	HMDB0001008	ENSG00000102575	ACP5	FALSE
135185	MR-IVW LD	M02137	biliverdin	3343_1_ACY1_Aminoacylase_1	3343_1_ACY1_Aminoacylase_1	1	0.0313819	0.0153062	0.0403377	DeCODE	Q03154	Shin et al.	biliverdin	HMDB0001008	ENSG00000114786	ACY1	FALSE
135186	MR-IVW LD	M02137	biliverdin	3583_54_ARSA_Arylsulfatase_A	3583_54_ARSA_Arylsulfatase_A	1	0.0189577	0.0153068	0.215527	DeCODE	P15289	Shin et al.	biliverdin	HMDB0001008	ENSG00000100299	ARSA	FALSE
135187	MR-IVW LD	M02137	biliverdin	3761_4_PTGS2_COX_2	3761_4_PTGS2_COX_2	1	0.00731681	0.0153071	0.632649	DeCODE	P35354	Shin et al.	biliverdin	HMDB0001008	ENSG00000073756	PTGS2	FALSE
135188	MR-IVW LD	M02137	biliverdin	3800_71_CKB_CK_BB	3800_71_CKB_CK_BB	1	-0.00834936	0.0153071	0.585439	DeCODE	P12277	Shin et al.	biliverdin	HMDB0001008	ENSG00000166165	CKB	FALSE
135189	MR-IVW LD	M02137	biliverdin	3848_14_GAPDH_GAPDH__liver	3848_14_GAPDH_GAPDH__liver	1	-0.00253606	0.0153071	0.86841	DeCODE	P04406	Shin et al.	biliverdin	HMDB0001008	ENSG00000111640	GAPDH	FALSE
135190	MR-IVW LD	M02137	biliverdin	3890_8_LDHB_LDH_H_1	3890_8_LDHB_LDH_H_1	1	-0.00163358	0.0153071	0.915011	DeCODE	P07195	Shin et al.	biliverdin	HMDB0001008	ENSG00000111716	LDHB	FALSE
135191	MR-IVW LD	M02137	biliverdin	4234_8_IL1RL1_IL_1_R4	4234_8_IL1RL1_IL_1_R4	1	0.00984015	0.0153071	0.520322	DeCODE	Q01638	Shin et al.	biliverdin	HMDB0001008	ENSG00000115602	IL1RL1	FALSE
135192	MR-IVW LD	M02137	biliverdin	4294_16_SPHK1_Sphingosine_kinase_1	4294_16_SPHK1_Sphingosine_kinase_1	1	-0.0035424	0.0153071	0.816987	DeCODE	Q9NYA1	Shin et al.	biliverdin	HMDB0001008	ENSG00000176170	SPHK1	FALSE
135193	MR-IVW LD	M02137	biliverdin	4301_58_TK1_Thymidine_kinase	4301_58_TK1_Thymidine_kinase	1	0.0102656	0.015307	0.502444	DeCODE	P04183	Shin et al.	biliverdin	HMDB0001008	ENSG00000167900	TK1	FALSE
135194	MR-IVW LD	M02137	biliverdin	4435_66_ENPP7_ENPP7	4435_66_ENPP7_ENPP7	1	0.0261655	0.0153064	0.087368	DeCODE	Q6UWV6	Shin et al.	biliverdin	HMDB0001008	ENSG00000182156	ENPP7	FALSE
135195	MR-IVW LD	M02137	biliverdin	4436_1_ENTPD3_ENTP3	4436_1_ENTPD3_ENTP3	1	0.00983078	0.015307	0.520716	DeCODE	O75355	Shin et al.	biliverdin	HMDB0001008	ENSG00000168032	ENTPD3	FALSE
135196	MR-IVW LD	M02137	biliverdin	4437_56_ENTPD5_ENTP5	4437_56_ENTPD5_ENTP5	1	0.0562774	0.0153046	0.00023586	DeCODE	O75356	Shin et al.	biliverdin	HMDB0001008	ENSG00000187097	ENTPD5	FALSE
135197	MR-IVW LD	M02137	biliverdin	4468_21_SPHK2_SPHK2	4468_21_SPHK2_SPHK2	1	0.0114531	0.015307	0.454322	DeCODE	Q9NRA0	Shin et al.	biliverdin	HMDB0001008	ENSG00000063176	SPHK2	FALSE
135198	MR-IVW LD	M02137	biliverdin	4535_50_BST1_BST1	4535_50_BST1_BST1	1	-0.0137267	0.0153069	0.369844	DeCODE	Q10588	Shin et al.	biliverdin	HMDB0001008	ENSG00000109743	BST1	FALSE
135199	MR-IVW LD	M02137	biliverdin	4559_64_KYNU_KYNU	4559_64_KYNU_KYNU	1	0.0205547	0.0153067	0.179317	DeCODE	Q16719	Shin et al.	biliverdin	HMDB0001008	ENSG00000115919	KYNU	FALSE
135200	MR-IVW LD	M02137	biliverdin	4965_27_ATP5B_ATP_synthase_beta_chain	4965_27_ATP5B_ATP_synthase_beta_chain	1	0.0145039	0.015307	0.343367	DeCODE	P06576	Shin et al.	biliverdin	HMDB0001008	ENSG00000110955	ATP5B	FALSE
135201	MR-IVW LD	M02137	biliverdin	5011_11_NAMPT_PBEF	5011_11_NAMPT_PBEF	1	0.0479251	0.0153051	0.00174028	DeCODE	P43490	Shin et al.	biliverdin	HMDB0001008	ENSG00000105835	NAMPT	FALSE
135202	MR-IVW LD	M02137	biliverdin	5015_15_PLA2G7_PAFAH	5015_15_PLA2G7_PAFAH	1	0.0347521	0.0153062	0.0231801	DeCODE	Q13093	Shin et al.	biliverdin	HMDB0001008	ENSG00000146070	PLA2G7	FALSE
135203	MR-IVW LD	M02137	biliverdin	5020_50_PGK1_phosphoglycerate_kinase_1	5020_50_PGK1_phosphoglycerate_kinase_1	1	0.00495725	0.0153071	0.746049	DeCODE	P00558	Shin et al.	biliverdin	HMDB0001008	ENSG00000102144	PGK1	FALSE
135204	MR-IVW LD	M02137	biliverdin	5030_52_SIRT2_SIRT2	5030_52_SIRT2_SIRT2	1	0.0120283	0.015307	0.431982	DeCODE	Q8IXJ6	Shin et al.	biliverdin	HMDB0001008	ENSG00000068903	SIRT2	FALSE
135205	MR-IVW LD	M02137	biliverdin	5082_51_IL1RAPL2_IL_1_sR9	5082_51_IL1RAPL2_IL_1_sR9	1	-0.00488458	0.0153071	0.749646	DeCODE	Q9NP60	Shin et al.	biliverdin	HMDB0001008	ENSG00000189108	IL1RAPL2	FALSE
135206	MR-IVW LD	M02137	biliverdin	5229_90_IMPDH1_IMDH1	5229_90_IMPDH1_IMDH1	1	0.00122816	0.015307	0.93605	DeCODE	P20839	Shin et al.	biliverdin	HMDB0001008	ENSG00000106348	IMPDH1	FALSE
135207	MR-IVW LD	M02137	biliverdin	5250_53_IMPDH2_IMDH2	5250_53_IMPDH2_IMDH2	1	0.00951738	0.015307	0.534096	DeCODE	P12268	Shin et al.	biliverdin	HMDB0001008	ENSG00000178035	IMPDH2	FALSE
135208	MR-IVW LD	M02137	biliverdin	5456_59_CNDP1_CNDP1	5456_59_CNDP1_CNDP1	1	0.000293697	0.015307	0.984692	DeCODE	Q96KN2	Shin et al.	biliverdin	HMDB0001008	ENSG00000150656	CNDP1	FALSE
135209	MR-IVW LD	M02137	biliverdin	5478_50_FOLH1_PSMA	5478_50_FOLH1_PSMA	1	0.00300968	0.0153071	0.844125	DeCODE	Q04609	Shin et al.	biliverdin	HMDB0001008	ENSG00000086205	FOLH1	FALSE
135210	MR-IVW LD	M02137	biliverdin	5620_13_PAM_AMD	5620_13_PAM_AMD	1	-0.0113304	0.0153069	0.459169	DeCODE	P19021	Shin et al.	biliverdin	HMDB0001008	ENSG00000145730	PAM	FALSE
135211	MR-IVW LD	M02137	biliverdin	5742_14_ACP6_PPA6	5742_14_ACP6_PPA6	1	-0.00219902	0.0153071	0.885769	DeCODE	Q9NPH0	Shin et al.	biliverdin	HMDB0001008	ENSG00000162836	ACP6	FALSE
135212	MR-IVW LD	M02137	biliverdin	5843_60_EHMT2_NG36	5843_60_EHMT2_NG36	1	0.0145715	0.0153068	0.341118	DeCODE	Q96KQ7	Shin et al.	biliverdin	HMDB0001008	ENSG00000204371	EHMT2	FALSE
135213	MR-IVW LD	M02137	biliverdin	5867_60_ARG1_ARGI1	5867_60_ARG1_ARGI1	1	0.0064081	0.0153071	0.675482	DeCODE	P05089	Shin et al.	biliverdin	HMDB0001008	ENSG00000118520	ARG1	FALSE
135214	MR-IVW LD	M02137	biliverdin	5909_51_NME1_Nucleoside_diphosphate_kinase_A	5909_51_NME1_Nucleoside_diphosphate_kinase_A	1	-0.00699454	0.0153071	0.647709	DeCODE	P15531	Shin et al.	biliverdin	HMDB0001008	ENSG00000239672	NME1	FALSE
135215	MR-IVW LD	M02137	biliverdin	6077_63_CECR1_CECR1	6077_63_CECR1_CECR1	1	-0.00608065	0.0153069	0.691185	DeCODE	Q9NZK5	Shin et al.	biliverdin	HMDB0001008	ENSG00000093072	CECR1	FALSE
135216	MR-IVW LD	M02137	biliverdin	6221_1_ADPGK_ADPGK	6221_1_ADPGK_ADPGK	1	-0.0161443	0.015307	0.291561	DeCODE	Q9BRR6	Shin et al.	biliverdin	HMDB0001008	ENSG00000159322	ADPGK	FALSE
135217	MR-IVW LD	M02137	biliverdin	6431_68_PCYOX1_PCYOX	6431_68_PCYOX1_PCYOX	1	0.0102132	0.0153065	0.504614	DeCODE	Q9UHG3	Shin et al.	biliverdin	HMDB0001008	ENSG00000116005	PCYOX1	FALSE
135218	MR-IVW LD	M02137	biliverdin	6434_18_AOC2_Amine_oxidase	6434_18_AOC2_Amine_oxidase	1	-0.00790865	0.015307	0.605387	DeCODE	O75106	Shin et al.	biliverdin	HMDB0001008	ENSG00000131480	AOC2	FALSE
135219	MR-IVW LD	M02137	biliverdin	6480_1_CANT1_CANT1	6480_1_CANT1_CANT1	1	-0.0141722	0.0153069	0.354513	DeCODE	Q8WVQ1	Shin et al.	biliverdin	HMDB0001008	ENSG00000171302	CANT1	FALSE
135220	MR-IVW LD	M02137	biliverdin	6706_18_ALPPL2_PPBN	6706_18_ALPPL2_PPBN	1	-0.0153211	0.015307	0.316864	DeCODE	P10696	Shin et al.	biliverdin	HMDB0001008	ENSG00000163286	ALPPL2	FALSE
135221	MR-IVW LD	M02137	biliverdin	6715_63_ALPPL2_PPBN	6715_63_ALPPL2_PPBN	1	-0.0252254	0.0153069	0.099358	DeCODE	P10696	Shin et al.	biliverdin	HMDB0001008	ENSG00000163286	ALPPL2	FALSE
135222	MR-IVW LD	M02137	biliverdin	6923_1_PLOD2_PLOD2	6923_1_PLOD2_PLOD2	1	-0.0102659	0.0153069	0.502433	DeCODE	O00469	Shin et al.	biliverdin	HMDB0001008	ENSG00000152952	PLOD2	FALSE
135223	MR-IVW LD	M02137	biliverdin	6998_106_ASPH_HAAH	6998_106_ASPH_HAAH	1	-0.0012883	0.0153071	0.932926	DeCODE	Q12797	Shin et al.	biliverdin	HMDB0001008	ENSG00000198363	ASPH	FALSE
135224	MR-IVW LD	M02137	biliverdin	7137_8_MSRA_MSRA	7137_8_MSRA_MSRA	1	0.0118065	0.0153069	0.440518	DeCODE	Q9UJ68	Shin et al.	biliverdin	HMDB0001008	ENSG00000175806	MSRA	FALSE
135225	MR-IVW LD	M02137	biliverdin	7206_20_FBP1_F16P1	7206_20_FBP1_F16P1	1	0.0360268	0.0153059	0.0185836	DeCODE	P09467	Shin et al.	biliverdin	HMDB0001008	ENSG00000165140	FBP1	FALSE
135226	MR-IVW LD	M02137	biliverdin	7267_2_SPTLC2_LCB2	7267_2_SPTLC2_LCB2	1	0.00748456	0.0153068	0.624865	DeCODE	O15270	Shin et al.	biliverdin	HMDB0001008	ENSG00000100596	SPTLC2	FALSE
135227	MR-IVW LD	M02137	biliverdin	7761_125_CHKB_CHKB	7761_125_CHKB_CHKB	1	0.0077102	0.0153071	0.614471	DeCODE	Q9Y259	Shin et al.	biliverdin	HMDB0001008	ENSG00000100288	CHKB	FALSE
135228	MR-IVW LD	M02137	biliverdin	7824_88_MSRB3_MSRB3	7824_88_MSRB3_MSRB3	1	-0.0102845	0.015307	0.501661	DeCODE	Q8IXL7	Shin et al.	biliverdin	HMDB0001008	ENSG00000174099	MSRB3	FALSE
135229	MR-IVW LD	M02137	biliverdin	7825_7_ABHD12_ABD12	7825_7_ABHD12_ABD12	1	-0.00836363	0.0153071	0.584798	DeCODE	Q8N2K0	Shin et al.	biliverdin	HMDB0001008	ENSG00000100997	ABHD12	FALSE
135230	MR-IVW LD	M02137	biliverdin	7879_12_CYP3A4_Cytochrome_P450_3A4	7879_12_CYP3A4_Cytochrome_P450_3A4	1	0.0102283	0.0153071	0.504001	DeCODE	P08684	Shin et al.	biliverdin	HMDB0001008	ENSG00000160868	CYP3A4	FALSE
135231	MR-IVW LD	M02137	biliverdin	7886_26_SPTLC1_SPTC1	7886_26_SPTLC1_SPTC1	1	-0.0219894	0.0153068	0.150839	DeCODE	O15269	Shin et al.	biliverdin	HMDB0001008	ENSG00000090054	SPTLC1	FALSE
135232	MR-IVW LD	M02137	biliverdin	7986_98_NAALAD2_NALD2	7986_98_NAALAD2_NALD2	1	-0.0069421	0.0153071	0.650173	DeCODE	Q9Y3Q0	Shin et al.	biliverdin	HMDB0001008	ENSG00000077616	NAALAD2	FALSE
135233	MR-IVW LD	M02137	biliverdin	7999_23_ENTPD1_CD39	7999_23_ENTPD1_CD39	1	-0.0212239	0.0153068	0.165573	DeCODE	P49961	Shin et al.	biliverdin	HMDB0001008	ENSG00000138185	ENTPD1	FALSE
135234	MR-IVW LD	M02137	biliverdin	8004_15_GAPDHS_G3PT	8004_15_GAPDHS_G3PT	1	0.0210765	0.0153062	0.168513	DeCODE	O14556	Shin et al.	biliverdin	HMDB0001008	ENSG00000105679	GAPDHS	FALSE
135235	MR-IVW LD	M02137	biliverdin	8011_96_PAPL_PAPL	8011_96_PAPL_PAPL	1	-0.00249854	0.015307	0.870338	DeCODE	Q6ZNF0	Shin et al.	biliverdin	HMDB0001008	ENSG00000183760	ACP7	FALSE
135236	MR-IVW LD	M02137	biliverdin	8269_327_ARSK_ARSK	8269_327_ARSK_ARSK	1	-0.00701374	0.0153071	0.646807	DeCODE	Q6UWY0	Shin et al.	biliverdin	HMDB0001008	ENSG00000164291	ARSK	FALSE
135237	MR-IVW LD	M02137	biliverdin	8325_37_ADH4_ADH4	8325_37_ADH4_ADH4	1	0.0358154	0.0153062	0.0192872	DeCODE	P08319	Shin et al.	biliverdin	HMDB0001008	ENSG00000198099	ADH4	FALSE
135238	MR-IVW LD	M02137	biliverdin	8328_9_ETNK1_EKI1	8328_9_ETNK1_EKI1	1	-0.0058934	0.0153071	0.700229	DeCODE	Q9HBU6	Shin et al.	biliverdin	HMDB0001008	ENSG00000139163	ETNK1	FALSE
135239	MR-IVW LD	M02137	biliverdin	8396_42_FAAH2_FAAH2	8396_42_FAAH2_FAAH2	1	0.0161949	0.0153069	0.29005	DeCODE	Q6GMR7	Shin et al.	biliverdin	HMDB0001008	ENSG00000165591	FAAH2	FALSE
135240	MR-IVW LD	M02137	biliverdin	8569_147_ARL8B_ARL8B	8569_147_ARL8B_ARL8B	1	0.00494122	0.0153071	0.746842	DeCODE	Q9NVJ2	Shin et al.	biliverdin	HMDB0001008	ENSG00000134108	ARL8B	FALSE
135241	MR-IVW LD	M02137	biliverdin	8932_1_ENTPD6_ENTP6	8932_1_ENTPD6_ENTP6	1	0.0490661	0.0153051	0.00134654	DeCODE	O75354	Shin et al.	biliverdin	HMDB0001008	ENSG00000197586	ENTPD6	FALSE
135242	MR-IVW LD	M02137	biliverdin	9000_177_SLC3A1_SLC31	9000_177_SLC3A1_SLC31	1	0.0139109	0.015307	0.363458	DeCODE	Q07837	Shin et al.	biliverdin	HMDB0001008	ENSG00000138079	SLC3A1	FALSE
135243	MR-IVW LD	M02137	biliverdin	9045_3_SLC27A2_S27A2	9045_3_SLC27A2_S27A2	1	0.000481218	0.0153071	0.974921	DeCODE	O14975	Shin et al.	biliverdin	HMDB0001008	ENSG00000140284	SLC27A2	FALSE
135244	MR-IVW LD	M02137	biliverdin	9231_23_IMPAD1_IMPA3	9231_23_IMPAD1_IMPA3	1	-0.0188387	0.0153068	0.21842	DeCODE	Q9NX62	Shin et al.	biliverdin	HMDB0001008	ENSG00000104331	IMPAD1	FALSE
135245	MR-IVW LD	M02137	biliverdin	9237_54_ACP2_Lysosomal_acid_phosphatase	9237_54_ACP2_Lysosomal_acid_phosphatase	1	0.00150659	0.0153071	0.921595	DeCODE	P11117	Shin et al.	biliverdin	HMDB0001008	ENSG00000134575	ACP2	FALSE
135246	MR-IVW LD	M02137	biliverdin	9244_27_PPT1_PPT1	9244_27_PPT1_PPT1	1	0.0188832	0.0153069	0.217338	DeCODE	P50897	Shin et al.	biliverdin	HMDB0001008	ENSG00000131238	PPT1	FALSE
135247	MR-IVW LD	M02137	biliverdin	9385_4_GAA_GAA	9385_4_GAA_GAA	1	0.0110316	0.0153068	0.471095	DeCODE	P10253	Shin et al.	biliverdin	HMDB0001008	ENSG00000171298	GAA	FALSE
135248	MR-IVW LD	M02137	biliverdin	9482_110_NUDT9_NUDT9	9482_110_NUDT9_NUDT9	1	0.0141106	0.015307	0.356612	DeCODE	Q9BW91	Shin et al.	biliverdin	HMDB0001008	ENSG00000170502	NUDT9	FALSE
135249	MR-IVW LD	M02137	biliverdin	9504_19_RAB27A_RB27A	9504_19_RAB27A_RB27A	1	0.011864	0.015307	0.438297	DeCODE	P51159	Shin et al.	biliverdin	HMDB0001008	ENSG00000069974	RAB27A	FALSE
135250	MR-IVW LD	M02137	biliverdin	9518_95_PLA1A_PLA1A	9518_95_PLA1A_PLA1A	1	-0.0202188	0.0153069	0.186537	DeCODE	Q53H76	Shin et al.	biliverdin	HMDB0001008	ENSG00000144837	PLA1A	FALSE
135251	MR-IVW LD	M02137	biliverdin	9759_13_IDO1_INDO	9759_13_IDO1_INDO	1	0.00740613	0.0153071	0.628501	DeCODE	P14902	Shin et al.	biliverdin	HMDB0001008	ENSG00000131203	IDO1	FALSE
135252	MR-IVW LD	M02137	biliverdin	9828_86_LDHC_LDHC	9828_86_LDHC_LDHC	1	-0.00118277	0.0153071	0.938409	DeCODE	P07864	Shin et al.	biliverdin	HMDB0001008	ENSG00000166796	LDHC	FALSE
135253	MR-IVW LD	M02137	biliverdin	9834_62_ADH1B_ADH1B	9834_62_ADH1B_ADH1B	1	0.0321126	0.0153063	0.0359051	DeCODE	P00325	Shin et al.	biliverdin	HMDB0001008	ENSG00000196616	ADH1B	FALSE
135254	MR-IVW LD	M02137	biliverdin	9840_2_CDC42_Cdc42Hs	9840_2_CDC42_Cdc42Hs	1	-0.00469015	0.0153071	0.759297	DeCODE	P60953	Shin et al.	biliverdin	HMDB0001008	ENSG00000070831	CDC42	FALSE
135255	MR-IVW LD	M02137	biliverdin	9855_10_RHOA_Rho_A	9855_10_RHOA_Rho_A	1	0.000731395	0.0153071	0.96189	DeCODE	P61586	Shin et al.	biliverdin	HMDB0001008	ENSG00000067560	RHOA	FALSE
135256	MR-IVW LD	M02137	biliverdin	9856_22_DHPS_DHYS	9856_22_DHPS_DHYS	1	0.0236365	0.0153066	0.122539	DeCODE	P49366	Shin et al.	biliverdin	HMDB0001008	ENSG00000095059	DHPS	FALSE
135257	MR-IVW LD	M02137	biliverdin	9859_180_SAT1_SSAT_1	9859_180_SAT1_SSAT_1	1	0.00037116	0.0153069	0.980655	DeCODE	P21673	Shin et al.	biliverdin	HMDB0001008	ENSG00000130066	SAT1	FALSE
135258	MR-IVW LD	M02137	biliverdin	9867_23_FBP2_F16P2	9867_23_FBP2_F16P2	1	0.0196972	0.0153066	0.198148	DeCODE	O00757	Shin et al.	biliverdin	HMDB0001008	ENSG00000130957	FBP2	FALSE
135259	MR-IVW LD	M02137	biliverdin	9870_17_WARS_SYWC	9870_17_WARS_SYWC	1	0.00711719	0.0153071	0.641959	DeCODE	P23381	Shin et al.	biliverdin	HMDB0001008	ENSG00000140105	WARS	FALSE
135260	MR-IVW LD	M02137	biliverdin	9880_33_TDO2_T23O	9880_33_TDO2_T23O	1	0.00879745	0.0153069	0.565468	DeCODE	P48775	Shin et al.	biliverdin	HMDB0001008	ENSG00000151790	TDO2	FALSE
135261	MR-IVW LD	M02137	biliverdin	9885_41_RAP2A_RAP2A	9885_41_RAP2A_RAP2A	1	0.0106935	0.015307	0.484802	DeCODE	P10114	Shin et al.	biliverdin	HMDB0001008	ENSG00000125249	RAP2A	FALSE
135262	MR-IVW LD	M02137	biliverdin	9910_9_MTAP_MTAP	9910_9_MTAP_MTAP	1	-0.00555756	0.0153071	0.716552	DeCODE	Q13126	Shin et al.	biliverdin	HMDB0001008	ENSG00000099810	MTAP	FALSE
135266	MR-IVW LD	M02137	biliverdin	ACADM:P11310:OID31277:v1:Oncology_II	ACADM:P11310:OID31277:v1:Oncology_II	1	-0.000668345	0.0157681	0.966191	PPP	P11310	Shin et al.	biliverdin	HMDB0001008	ENSG00000117054	ACADM	FALSE
135267	MR-IVW LD	M02137	biliverdin	ACHE:P22303:OID30585:v1:Inflammation_II	ACHE:P22303:OID30585:v1:Inflammation_II	1	-0.0116833	0.0158033	0.459728	PPP	P22303	Shin et al.	biliverdin	HMDB0001008	ENSG00000087085	ACHE	FALSE
135269	MR-IVW LD	M02137	biliverdin	ACOT13:Q9NPJ3:OID31522:v1:Oncology_II	ACOT13:Q9NPJ3:OID31522:v1:Oncology_II	1	0.00502777	0.0156602	0.74817	PPP	Q9NPJ3	Shin et al.	biliverdin	HMDB0001008	ENSG00000112304	ACOT13	FALSE
135270	MR-IVW LD	M02137	biliverdin	ACOX1:Q15067:OID20124:v1:Cardiometabolic	ACOX1:Q15067:OID20124:v1:Cardiometabolic	1	0.00244039	0.0156842	0.876352	PPP	Q15067	Shin et al.	biliverdin	HMDB0001008	ENSG00000161533	ACOX1	FALSE
135273	MR-IVW LD	M02137	biliverdin	ACP5:P13686:OID20314:v1:Cardiometabolic	ACP5:P13686:OID20314:v1:Cardiometabolic	1	0.0173625	0.0156367	0.266839	PPP	P13686	Shin et al.	biliverdin	HMDB0001008	ENSG00000102575	ACP5	FALSE
135274	MR-IVW LD	M02137	biliverdin	ACP6:Q9NPH0:OID21432:v1:Oncology	ACP6:Q9NPH0:OID21432:v1:Oncology	1	0.032946	0.0156338	0.0350864	PPP	Q9NPH0	Shin et al.	biliverdin	HMDB0001008	ENSG00000162836	ACP6	FALSE
135275	MR-IVW LD	M02137	biliverdin	ACY1:Q03154:OID20137:v1:Cardiometabolic	ACY1:Q03154:OID20137:v1:Cardiometabolic	1	-0.00497046	0.0156842	0.751312	PPP	Q03154	Shin et al.	biliverdin	HMDB0001008	ENSG00000114786	ACY1	FALSE
135276	MR-IVW LD	M02137	biliverdin	ACYP1:P07311:OID30642:v1:Inflammation_II	ACYP1:P07311:OID30642:v1:Inflammation_II	1	-0.00147986	0.015834	0.925537	PPP	P07311	Shin et al.	biliverdin	HMDB0001008	ENSG00000119640	ACYP1	FALSE
135278	MR-IVW LD	M02137	biliverdin	ADA2:Q9NZK5:OID20394:v1:Cardiometabolic	ADA2:Q9NZK5:OID20394:v1:Cardiometabolic	1	0.0126814	0.0157504	0.420734	PPP	Q9NZK5	Shin et al.	biliverdin	HMDB0001008	ENSG00000093072	CECR1	FALSE
135279	MR-IVW LD	M02137	biliverdin	ADA:P00813:OID20645:v1:Inflammation	ADA:P00813:OID20645:v1:Inflammation	1	0.0199966	0.0156017	0.19995	PPP	P00813	Shin et al.	biliverdin	HMDB0001008	ENSG00000196839	ADA	FALSE
135281	MR-IVW LD	M02137	biliverdin	ADH1B:P00325:OID30612:v1:Inflammation_II	ADH1B:P00325:OID30612:v1:Inflammation_II	1	0.0185757	0.0158029	0.23981	PPP	P00325	Shin et al.	biliverdin	HMDB0001008	ENSG00000196616	ADH1B	FALSE
135283	MR-IVW LD	M02137	biliverdin	ADH4:P08319:OID20117:v1:Cardiometabolic	ADH4:P08319:OID20117:v1:Cardiometabolic	1	0.0179929	0.0158374	0.255913	PPP	P08319	Shin et al.	biliverdin	HMDB0001008	ENSG00000198099	ADH4	FALSE
135287	MR-IVW LD	M02137	biliverdin	AHCY:P23526:OID20199:v1:Cardiometabolic	AHCY:P23526:OID20199:v1:Cardiometabolic	1	0.0190785	0.015684	0.22382	PPP	P23526	Shin et al.	biliverdin	HMDB0001008	ENSG00000101444	AHCY	FALSE
135288	MR-IVW LD	M02137	biliverdin	AK2:P54819:OID31142:v1:Neurology_II	AK2:P54819:OID31142:v1:Neurology_II	1	0.00446173	0.015647	0.775531	PPP	P54819	Shin et al.	biliverdin	HMDB0001008	ENSG00000004455	AK2	FALSE
135289	MR-IVW LD	M02137	biliverdin	ALDH5A1:P51649:OID31047:v1:Neurology_II	ALDH5A1:P51649:OID31047:v1:Neurology_II	1	-0.00462797	0.0156422	0.767334	PPP	P51649	Shin et al.	biliverdin	HMDB0001008	ENSG00000112294	ALDH5A1	FALSE
135293	MR-IVW LD	M02137	biliverdin	ALPI:P09923:OID30497:v1:Inflammation_II	ALPI:P09923:OID30497:v1:Inflammation_II	1	0.00244691	0.0158525	0.87733	PPP	P09923	Shin et al.	biliverdin	HMDB0001008	ENSG00000163295	ALPI	FALSE
135294	MR-IVW LD	M02137	biliverdin	ALPP:P05187:OID21383:v1:Oncology	ALPP:P05187:OID21383:v1:Oncology	1	0.0044547	0.0157214	0.776907	PPP	P05187	Shin et al.	biliverdin	HMDB0001008	ENSG00000163283	ALPP	FALSE
135295	MR-IVW LD	M02137	biliverdin	AMDHD2:Q9Y303:OID30366:v1:Cardiometabolic_II	AMDHD2:Q9Y303:OID30366:v1:Cardiometabolic_II	1	0.000130222	0.0156306	0.993353	PPP	Q9Y303	Shin et al.	biliverdin	HMDB0001008	ENSG00000162066	AMDHD2	FALSE
135296	MR-IVW LD	M02137	biliverdin	AMPD3:Q01432:OID31139:v1:Neurology_II	AMPD3:Q01432:OID31139:v1:Neurology_II	1	-0.00601045	0.015647	0.700884	PPP	Q01432	Shin et al.	biliverdin	HMDB0001008	ENSG00000133805	AMPD3	FALSE
135297	MR-IVW LD	M02137	biliverdin	AMY1A_AMY1B_AMY1C:P0DUB6_P0DTE7_P0DTE8:OID30707:v1:Inflammation_II	AMY1A_AMY1B_AMY1C:P0DUB6_P0DTE7_P0DTE8:OID30707:v1:Inflammation_II	1	-0.00528557	0.0161432	0.743352	PPP	P0DUB6_P0DTE7_P0DTE8	Shin et al.	biliverdin	HMDB0001008	ENSG00000187733	AMY1C	FALSE
135298	MR-IVW LD	M02137	biliverdin	AMY2A:P04746:OID20333:v1:Cardiometabolic	AMY2A:P04746:OID20333:v1:Cardiometabolic	1	0.00392339	0.0160684	0.807101	PPP	P04746	Shin et al.	biliverdin	HMDB0001008	ENSG00000243480	AMY2A	FALSE
135299	MR-IVW LD	M02137	biliverdin	AMY2B:P19961:OID20340:v1:Cardiometabolic	AMY2B:P19961:OID20340:v1:Cardiometabolic	1	0.00282033	0.0163402	0.862965	PPP	P19961	Shin et al.	biliverdin	HMDB0001008	ENSG00000240038	AMY2B	FALSE
135300	MR-IVW LD	M02137	biliverdin	ANPEP:P15144:OID20350:v1:Cardiometabolic	ANPEP:P15144:OID20350:v1:Cardiometabolic	1	0.00359166	0.0156721	0.818733	PPP	P15144	Shin et al.	biliverdin	HMDB0001008	ENSG00000166825	ANPEP	FALSE
135302	MR-IVW LD	M02137	biliverdin	AOC3:Q16853:OID20389:v1:Cardiometabolic	AOC3:Q16853:OID20389:v1:Cardiometabolic	1	0.0122365	0.0156572	0.434494	PPP	Q16853	Shin et al.	biliverdin	HMDB0001008	ENSG00000131471	AOC3	FALSE
135304	MR-IVW LD	M02137	biliverdin	ARF6:P62330:OID31523:v1:Oncology_II	ARF6:P62330:OID31523:v1:Oncology_II	1	0.002024	0.0156603	0.897164	PPP	P62330	Shin et al.	biliverdin	HMDB0001008	ENSG00000165527	ARF6	FALSE
135305	MR-IVW LD	M02137	biliverdin	ARG1:P05089:OID21445:v1:Oncology	ARG1:P05089:OID21445:v1:Oncology	1	-0.0014772	0.0157398	0.925227	PPP	P05089	Shin et al.	biliverdin	HMDB0001008	ENSG00000118520	ARG1	FALSE
135306	MR-IVW LD	M02137	biliverdin	ARG2:P78540:OID31339:v1:Oncology_II	ARG2:P78540:OID31339:v1:Oncology_II	1	0.0176545	0.0156645	0.259726	PPP	P78540	Shin et al.	biliverdin	HMDB0001008	ENSG00000081181	ARG2	FALSE
135308	MR-IVW LD	M02137	biliverdin	ARSA:P15289:OID21138:v1:Neurology	ARSA:P15289:OID21138:v1:Neurology	1	0.0391375	0.0156847	0.0125863	PPP	P15289	Shin et al.	biliverdin	HMDB0001008	ENSG00000100299	ARSA	FALSE
135312	MR-IVW LD	M02137	biliverdin	ASS1:P00966:OID30170:v1:Cardiometabolic_II	ASS1:P00966:OID30170:v1:Cardiometabolic_II	1	-0.0058638	0.0158812	0.711957	PPP	P00966	Shin et al.	biliverdin	HMDB0001008	ENSG00000130707	ASS1	FALSE
135314	MR-IVW LD	M02137	biliverdin	BCAT1:P54687:OID30312:v1:Cardiometabolic_II	BCAT1:P54687:OID30312:v1:Cardiometabolic_II	1	0.01208	0.0156264	0.439491	PPP	P54687	Shin et al.	biliverdin	HMDB0001008	ENSG00000060982	BCAT1	FALSE
135315	MR-IVW LD	M02137	biliverdin	BCAT2:O15382:OID30844:v1:Neurology_II	BCAT2:O15382:OID30844:v1:Neurology_II	1	-0.00265204	0.01588	0.867366	PPP	O15382	Shin et al.	biliverdin	HMDB0001008	ENSG00000105552	BCAT2	FALSE
135316	MR-IVW LD	M02137	biliverdin	BCHE:P06276:OID30717:v1:Inflammation_II	BCHE:P06276:OID30717:v1:Inflammation_II	1	-0.124579	0.0157532	2.61258e-15	PPP	P06276	Shin et al.	biliverdin	HMDB0001008	ENSG00000114200	BCHE	FALSE
135317	MR-IVW LD	M02137	biliverdin	BHMT2:Q9H2M3:OID30051:v1:Cardiometabolic_II	BHMT2:Q9H2M3:OID30051:v1:Cardiometabolic_II	1	0.00920794	0.0158812	0.562049	PPP	Q9H2M3	Shin et al.	biliverdin	HMDB0001008	ENSG00000132840	BHMT2	FALSE
135319	MR-IVW LD	M02137	biliverdin	BLVRB:P30043:OID21141:v1:Neurology	BLVRB:P30043:OID21141:v1:Neurology	1	0.00753632	0.0156855	0.630898	PPP	P30043	Shin et al.	biliverdin	HMDB0001008	ENSG00000090013	BLVRB	FALSE
135321	MR-IVW LD	M02137	biliverdin	BST1:Q10588:OID21051:v1:Neurology	BST1:Q10588:OID21051:v1:Neurology	1	0.0211197	0.0156217	0.176394	PPP	Q10588	Shin et al.	biliverdin	HMDB0001008	ENSG00000109743	BST1	FALSE
135323	MR-IVW LD	M02137	biliverdin	CANT1:Q8WVQ1:OID20181:v1:Cardiometabolic	CANT1:Q8WVQ1:OID20181:v1:Cardiometabolic	1	0.0380617	0.0156829	0.0152263	PPP	Q8WVQ1	Shin et al.	biliverdin	HMDB0001008	ENSG00000171302	CANT1	FALSE
135326	MR-IVW LD	M02137	biliverdin	CBS:P35520:OID30200:v1:Cardiometabolic_II	CBS:P35520:OID30200:v1:Cardiometabolic_II	1	-0.0308563	0.0158373	0.0513746	PPP	P35520	Shin et al.	biliverdin	HMDB0001008	ENSG00000160200	CBS	FALSE
135327	MR-IVW LD	M02137	biliverdin	CDA:P32320:OID30345:v1:Cardiometabolic_II	CDA:P32320:OID30345:v1:Cardiometabolic_II	1	0.018175	0.0156419	0.245259	PPP	P32320	Shin et al.	biliverdin	HMDB0001008	ENSG00000158825	CDA	FALSE
135331	MR-IVW LD	M02137	biliverdin	CES1:P23141:OID20244:v1:Cardiometabolic	CES1:P23141:OID20244:v1:Cardiometabolic	1	0.0516235	0.0156623	0.000980573	PPP	P23141	Shin et al.	biliverdin	HMDB0001008	ENSG00000198848	CES1	FALSE
135332	MR-IVW LD	M02137	biliverdin	CES2:O00748:OID21366:v1:Oncology	CES2:O00748:OID21366:v1:Oncology	1	-0.000520754	0.0157215	0.973576	PPP	O00748	Shin et al.	biliverdin	HMDB0001008	ENSG00000172831	CES2	FALSE
135333	MR-IVW LD	M02137	biliverdin	CHAC2:Q8WUX2:OID21230:v1:Oncology	CHAC2:Q8WUX2:OID21230:v1:Oncology	1	0.00259682	0.0158703	0.870025	PPP	Q8WUX2	Shin et al.	biliverdin	HMDB0001008	ENSG00000143942	CHAC2	FALSE
135336	MR-IVW LD	M02137	biliverdin	CKB:P12277:OID30400:v1:Cardiometabolic_II	CKB:P12277:OID30400:v1:Cardiometabolic_II	1	0.00250593	0.0156307	0.872628	PPP	P12277	Shin et al.	biliverdin	HMDB0001008	ENSG00000166165	CKB	FALSE
135338	MR-IVW LD	M02137	biliverdin	CKMT1A_CKMT1B:P12532:OID20721:v1:Inflammation	CKMT1A_CKMT1B:P12532:OID20721:v1:Inflammation	1	-0.000807819	0.0157232	0.959025	PPP	P12532	Shin et al.	biliverdin	HMDB0001008	ENSG00000237289	CKMT1A	FALSE
135339	MR-IVW LD	M02137	biliverdin	CNDP1:Q96KN2:OID20347:v1:Cardiometabolic	CNDP1:Q96KN2:OID20347:v1:Cardiometabolic	1	-0.0112945	0.0156572	0.470687	PPP	Q96KN2	Shin et al.	biliverdin	HMDB0001008	ENSG00000150656	CNDP1	FALSE
135341	MR-IVW LD	M02137	biliverdin	COMT:P21964:OID20086:v1:Cardiometabolic	COMT:P21964:OID20086:v1:Cardiometabolic	1	0.0047462	0.0158962	0.765265	PPP	P21964	Shin et al.	biliverdin	HMDB0001008	ENSG00000093010	COMT	FALSE
135344	MR-IVW LD	M02137	biliverdin	DARS1:P14868:OID20903:v1:Neurology	DARS1:P14868:OID20903:v1:Neurology	1	0.02093	0.0157585	0.184121	PPP	P14868	Shin et al.	biliverdin	HMDB0001008	ENSG00000115866	DARS	FALSE
135345	MR-IVW LD	M02137	biliverdin	DBH:P09172:OID30703:v1:Inflammation_II	DBH:P09172:OID30703:v1:Inflammation_II	1	-0.00645587	0.0156325	0.679623	PPP	P09172	Shin et al.	biliverdin	HMDB0001008	ENSG00000123454	DBH	FALSE
135346	MR-IVW LD	M02137	biliverdin	DGKA:P23743:OID30546:v1:Inflammation_II	DGKA:P23743:OID30546:v1:Inflammation_II	1	-0.00201557	0.0158526	0.898826	PPP	P23743	Shin et al.	biliverdin	HMDB0001008	ENSG00000065357	DGKA	FALSE
135348	MR-IVW LD	M02137	biliverdin	DGKZ:Q13574:OID20466:v1:Inflammation	DGKZ:Q13574:OID20466:v1:Inflammation	1	-0.0166781	0.0158278	0.292011	PPP	Q13574	Shin et al.	biliverdin	HMDB0001008	ENSG00000149091	DGKZ	FALSE
135349	MR-IVW LD	M02137	biliverdin	DHODH:Q02127:OID30137:v1:Cardiometabolic_II	DHODH:Q02127:OID30137:v1:Cardiometabolic_II	1	0.0156267	0.0158808	0.325115	PPP	Q02127	Shin et al.	biliverdin	HMDB0001008	ENSG00000102967	DHODH	FALSE
135350	MR-IVW LD	M02137	biliverdin	DHPS:P49366:OID31357:v1:Oncology_II	DHPS:P49366:OID31357:v1:Oncology_II	1	0.00784583	0.0156646	0.616468	PPP	P49366	Shin et al.	biliverdin	HMDB0001008	ENSG00000095059	DHPS	FALSE
135351	MR-IVW LD	M02137	biliverdin	DNM1:Q05193:OID31458:v1:Oncology_II	DNM1:Q05193:OID31458:v1:Oncology_II	1	0.00171464	0.0156602	0.912814	PPP	Q05193	Shin et al.	biliverdin	HMDB0001008	ENSG00000106976	DNM1	FALSE
135352	MR-IVW LD	M02137	biliverdin	DNM3:Q9UQ16:OID31000:v1:Neurology_II	DNM3:Q9UQ16:OID31000:v1:Neurology_II	1	0.0225293	0.0156419	0.149777	PPP	Q9UQ16	Shin et al.	biliverdin	HMDB0001008	ENSG00000197959	DNM3	FALSE
135353	MR-IVW LD	M02137	biliverdin	DTYMK:P23919:OID30308:v1:Cardiometabolic_II	DTYMK:P23919:OID30308:v1:Cardiometabolic_II	1	0.00743067	0.0156265	0.634417	PPP	P23919	Shin et al.	biliverdin	HMDB0001008	ENSG00000168393	DTYMK	FALSE
135355	MR-IVW LD	M02137	biliverdin	ENOPH1:Q9UHY7:OID31349:v1:Oncology_II	ENOPH1:Q9UHY7:OID31349:v1:Oncology_II	1	0.0208387	0.0156641	0.183404	PPP	Q9UHY7	Shin et al.	biliverdin	HMDB0001008	ENSG00000145293	ENOPH1	FALSE
135357	MR-IVW LD	M02137	biliverdin	ENPP7:Q6UWV6:OID20689:v1:Inflammation	ENPP7:Q6UWV6:OID20689:v1:Inflammation	1	0.00583067	0.0159461	0.714627	PPP	Q6UWV6	Shin et al.	biliverdin	HMDB0001008	ENSG00000182156	ENPP7	FALSE
135362	MR-IVW LD	M02137	biliverdin	ENTPD5:O75356:OID20104:v1:Cardiometabolic	ENTPD5:O75356:OID20104:v1:Cardiometabolic	1	0.0343575	0.0158371	0.0300497	PPP	O75356	Shin et al.	biliverdin	HMDB0001008	ENSG00000187097	ENTPD5	FALSE
135364	MR-IVW LD	M02137	biliverdin	ENTPD6:O75354:OID20100:v1:Cardiometabolic	ENTPD6:O75354:OID20100:v1:Cardiometabolic	1	-0.00923699	0.0158377	0.559739	PPP	O75354	Shin et al.	biliverdin	HMDB0001008	ENSG00000197586	ENTPD6	FALSE
135368	MR-IVW LD	M02137	biliverdin	FARSA:Q9Y285:OID30887:v1:Neurology_II	FARSA:Q9Y285:OID30887:v1:Neurology_II	1	0.010471	0.0158438	0.508682	PPP	Q9Y285	Shin et al.	biliverdin	HMDB0001008	ENSG00000179115	FARSA	FALSE
135370	MR-IVW LD	M02137	biliverdin	FBP1:P09467:OID20227:v1:Cardiometabolic	FBP1:P09467:OID20227:v1:Cardiometabolic	1	0.0266758	0.0156838	0.0889705	PPP	P09467	Shin et al.	biliverdin	HMDB0001008	ENSG00000165140	FBP1	FALSE
135374	MR-IVW LD	M02137	biliverdin	FOLH1:Q04609:OID30430:v1:Inflammation_II	FOLH1:Q04609:OID30430:v1:Inflammation_II	1	-0.0120546	0.0158523	0.446999	PPP	Q04609	Shin et al.	biliverdin	HMDB0001008	ENSG00000086205	FOLH1	FALSE
135375	MR-IVW LD	M02137	biliverdin	GAD1:Q99259:OID31166:v1:Oncology_II	GAD1:Q99259:OID31166:v1:Oncology_II	1	-0.00841852	0.0159194	0.59693	PPP	Q99259	Shin et al.	biliverdin	HMDB0001008	ENSG00000128683	GAD1	FALSE
135376	MR-IVW LD	M02137	biliverdin	GAD2:Q05329:OID30449:v1:Inflammation_II	GAD2:Q05329:OID30449:v1:Inflammation_II	1	-0.0206105	0.0158521	0.193539	PPP	Q05329	Shin et al.	biliverdin	HMDB0001008	ENSG00000136750	GAD2	FALSE
135377	MR-IVW LD	M02137	biliverdin	GAMT:Q14353:OID30133:v1:Cardiometabolic_II	GAMT:Q14353:OID30133:v1:Cardiometabolic_II	1	0.0309395	0.0158806	0.0513843	PPP	Q14353	Shin et al.	biliverdin	HMDB0001008	ENSG00000130005	GAMT	FALSE
135378	MR-IVW LD	M02137	biliverdin	GAPDH:P04406:OID30600:v1:Inflammation_II	GAPDH:P04406:OID30600:v1:Inflammation_II	1	-0.0322704	0.0159846	0.0435031	PPP	P04406	Shin et al.	biliverdin	HMDB0001008	ENSG00000111640	GAPDH	FALSE
135380	MR-IVW LD	M02137	biliverdin	GART:P22102:OID31004:v1:Neurology_II	GART:P22102:OID31004:v1:Neurology_II	1	0.00699197	0.0156421	0.654878	PPP	P22102	Shin et al.	biliverdin	HMDB0001008	ENSG00000159131	GART	FALSE
135383	MR-IVW LD	M02137	biliverdin	GGCT:O75223:OID30304:v1:Cardiometabolic_II	GGCT:O75223:OID30304:v1:Cardiometabolic_II	1	0.0115257	0.0156417	0.461209	PPP	O75223	Shin et al.	biliverdin	HMDB0001008	ENSG00000006625	GGCT	FALSE
135384	MR-IVW LD	M02137	biliverdin	GLA:P06280:OID30594:v1:Inflammation_II	GLA:P06280:OID30594:v1:Inflammation_II	1	0.0131834	0.0158176	0.404585	PPP	P06280	Shin et al.	biliverdin	HMDB0001008	ENSG00000102393	GLA	FALSE
135385	MR-IVW LD	M02137	biliverdin	GMPR2:Q9P2T1:OID30623:v1:Inflammation_II	GMPR2:Q9P2T1:OID30623:v1:Inflammation_II	1	0.0125765	0.0158032	0.426136	PPP	Q9P2T1	Shin et al.	biliverdin	HMDB0001008	ENSG00000100938	GMPR2	FALSE
135386	MR-IVW LD	M02137	biliverdin	GMPR:P36959:OID20641:v1:Inflammation	GMPR:P36959:OID20641:v1:Inflammation	1	-0.00650363	0.0156019	0.67679	PPP	P36959	Shin et al.	biliverdin	HMDB0001008	ENSG00000137198	GMPR	FALSE
135390	MR-IVW LD	M02137	biliverdin	GUK1:Q16774:OID30148:v1:Cardiometabolic_II	GUK1:Q16774:OID30148:v1:Cardiometabolic_II	1	0.0130358	0.0158812	0.411743	PPP	Q16774	Shin et al.	biliverdin	HMDB0001008	ENSG00000143774	GUK1	FALSE
135391	MR-IVW LD	M02137	biliverdin	HARS1:P12081:OID21086:v1:Neurology	HARS1:P12081:OID21086:v1:Neurology	1	0.0163221	0.0156854	0.298067	PPP	P12081	Shin et al.	biliverdin	HMDB0001008	ENSG00000170445	HARS	FALSE
135392	MR-IVW LD	M02137	biliverdin	HDDC2:Q7Z4H3:OID31447:v1:Oncology_II	HDDC2:Q7Z4H3:OID31447:v1:Oncology_II	1	0.0120424	0.0156602	0.441902	PPP	Q7Z4H3	Shin et al.	biliverdin	HMDB0001008	ENSG00000111906	HDDC2	FALSE
135395	MR-IVW LD	M02137	biliverdin	HK2:P52789:OID20065:v1:Cardiometabolic	HK2:P52789:OID20065:v1:Cardiometabolic	1	0.00874152	0.0158376	0.580985	PPP	P52789	Shin et al.	biliverdin	HMDB0001008	ENSG00000159399	HK2	FALSE
135396	MR-IVW LD	M02137	biliverdin	HMGCL:P35914:OID30214:v1:Cardiometabolic_II	HMGCL:P35914:OID30214:v1:Cardiometabolic_II	1	0.0190441	0.0158377	0.229187	PPP	P35914	Shin et al.	biliverdin	HMDB0001008	ENSG00000117305	HMGCL	FALSE
135397	MR-IVW LD	M02137	biliverdin	HMOX1:P09601:OID20217:v1:Cardiometabolic	HMOX1:P09601:OID20217:v1:Cardiometabolic	1	-0.0160503	0.0157894	0.309381	PPP	P09601	Shin et al.	biliverdin	HMDB0001008	ENSG00000100292	HMOX1	FALSE
135399	MR-IVW LD	M02137	biliverdin	HMOX2:P30519:OID20887:v1:Neurology	HMOX2:P30519:OID20887:v1:Neurology	1	-0.0102657	0.0158667	0.517635	PPP	P30519	Shin et al.	biliverdin	HMDB0001008	ENSG00000103415	HMOX2	FALSE
135400	MR-IVW LD	M02137	biliverdin	HNMT:P50135:OID20975:v1:Neurology	HNMT:P50135:OID20975:v1:Neurology	1	-0.00526712	0.0157864	0.738644	PPP	P50135	Shin et al.	biliverdin	HMDB0001008	ENSG00000150540	HNMT	FALSE
135402	MR-IVW LD	M02137	biliverdin	HRAS:P01112:OID31263:v1:Oncology_II	HRAS:P01112:OID31263:v1:Oncology_II	1	-0.0217534	0.0157819	0.168088	PPP	P01112	Shin et al.	biliverdin	HMDB0001008	ENSG00000174775	HRAS	FALSE
135405	MR-IVW LD	M02137	biliverdin	IDO1:P14902:OID30230:v1:Cardiometabolic_II	IDO1:P14902:OID30230:v1:Cardiometabolic_II	1	0.0243328	0.0158373	0.124435	PPP	P14902	Shin et al.	biliverdin	HMDB0001008	ENSG00000131203	IDO1	FALSE
135406	MR-IVW LD	M02137	biliverdin	IDO1:P14902:OID30563:v1:Inflammation_II	IDO1:P14902:OID30563:v1:Inflammation_II	1	0.0213597	0.0158521	0.177839	PPP	P14902	Shin et al.	biliverdin	HMDB0001008	ENSG00000131203	IDO1	FALSE
135407	MR-IVW LD	M02137	biliverdin	IDO1:P14902:OID31050:v1:Neurology_II	IDO1:P14902:OID31050:v1:Neurology_II	1	0.0216971	0.0156416	0.165399	PPP	P14902	Shin et al.	biliverdin	HMDB0001008	ENSG00000131203	IDO1	FALSE
135408	MR-IVW LD	M02137	biliverdin	IDO1:P14902:OID31474:v1:Oncology_II	IDO1:P14902:OID31474:v1:Oncology_II	1	0.0196556	0.0156598	0.20942	PPP	P14902	Shin et al.	biliverdin	HMDB0001008	ENSG00000131203	IDO1	FALSE
135411	MR-IVW LD	M02137	biliverdin	IL18R1:Q13478:OID20652:v1:Inflammation	IL18R1:Q13478:OID20652:v1:Inflammation	1	0.0228119	0.0156014	0.143696	PPP	Q13478	Shin et al.	biliverdin	HMDB0001008	ENSG00000115604	IL18R1	FALSE
135412	MR-IVW LD	M02137	biliverdin	IL18RAP:O95256:OID20900:v1:Neurology	IL18RAP:O95256:OID20900:v1:Neurology	1	0.00698722	0.0157883	0.658086	PPP	O95256	Shin et al.	biliverdin	HMDB0001008	ENSG00000115607	IL18RAP	FALSE
135414	MR-IVW LD	M02137	biliverdin	IL1R1:P14778:OID21116:v1:Neurology	IL1R1:P14778:OID21116:v1:Neurology	1	0.0457925	0.0156982	0.00353352	PPP	P14778	Shin et al.	biliverdin	HMDB0001008	ENSG00000115594	IL1R1	FALSE
135417	MR-IVW LD	M02137	biliverdin	IL1RAP:Q9NPH3:OID21126:v1:Neurology	IL1RAP:Q9NPH3:OID21126:v1:Neurology	1	-0.000991985	0.0156856	0.949574	PPP	Q9NPH3	Shin et al.	biliverdin	HMDB0001008	ENSG00000196083	IL1RAP	FALSE
135419	MR-IVW LD	M02137	biliverdin	IL1RL1:Q01638:OID20250:v1:Cardiometabolic	IL1RL1:Q01638:OID20250:v1:Cardiometabolic	1	0.0228211	0.0156222	0.144067	PPP	Q01638	Shin et al.	biliverdin	HMDB0001008	ENSG00000115602	IL1RL1	FALSE
135421	MR-IVW LD	M02137	biliverdin	IL1RL2:Q9HB29:OID20487:v1:Inflammation	IL1RL2:Q9HB29:OID20487:v1:Inflammation	1	0.00454597	0.0158276	0.773945	PPP	Q9HB29	Shin et al.	biliverdin	HMDB0001008	ENSG00000115598	IL1RL2	FALSE
135425	MR-IVW LD	M02137	biliverdin	INPP1:P49441:OID21345:v1:Oncology	INPP1:P49441:OID21345:v1:Oncology	1	0.022985	0.0157211	0.143728	PPP	P49441	Shin et al.	biliverdin	HMDB0001008	ENSG00000151689	INPP1	FALSE
135426	MR-IVW LD	M02137	biliverdin	INPPL1:O15357:OID21314:v1:Oncology	INPPL1:O15357:OID21314:v1:Oncology	1	-0.000108993	0.0157215	0.994469	PPP	O15357	Shin et al.	biliverdin	HMDB0001008	ENSG00000165458	INPPL1	FALSE
135428	MR-IVW LD	M02137	biliverdin	KDM3A:Q9Y4C1:OID30426:v1:Inflammation_II	KDM3A:Q9Y4C1:OID30426:v1:Inflammation_II	1	-0.000488	0.0158525	0.975442	PPP	Q9Y4C1	Shin et al.	biliverdin	HMDB0001008	ENSG00000115548	KDM3A	FALSE
135429	MR-IVW LD	M02137	biliverdin	KHK:P50053:OID30241:v1:Cardiometabolic_II	KHK:P50053:OID30241:v1:Cardiometabolic_II	1	-0.000136431	0.0158379	0.993127	PPP	P50053	Shin et al.	biliverdin	HMDB0001008	ENSG00000138030	KHK	FALSE
135433	MR-IVW LD	M02137	biliverdin	KYNU:Q16719:OID20669:v1:Inflammation	KYNU:Q16719:OID20669:v1:Inflammation	1	0.0049275	0.0156019	0.752134	PPP	Q16719	Shin et al.	biliverdin	HMDB0001008	ENSG00000115919	KYNU	FALSE
135436	MR-IVW LD	M02137	biliverdin	LYPLA2:O95372:OID30817:v1:Neurology_II	LYPLA2:O95372:OID30817:v1:Neurology_II	1	-0.0248423	0.0158793	0.117713	PPP	O95372	Shin et al.	biliverdin	HMDB0001008	ENSG00000011009	LYPLA2	FALSE
135438	MR-IVW LD	M02137	biliverdin	MARS1:P56192:OID30658:v1:Inflammation_II	MARS1:P56192:OID30658:v1:Inflammation_II	1	0.000293984	0.0158178	0.985172	PPP	P56192	Shin et al.	biliverdin	HMDB0001008	ENSG00000166986	MARS1	FALSE
135439	MR-IVW LD	M02137	biliverdin	MGLL:Q99685:OID20711:v1:Inflammation	MGLL:Q99685:OID20711:v1:Inflammation	1	0.00299601	0.015663	0.848307	PPP	Q99685	Shin et al.	biliverdin	HMDB0001008	ENSG00000074416	MGLL	FALSE
135443	MR-IVW LD	M02137	biliverdin	MSRA:Q9UJ68:OID21513:v1:Oncology	MSRA:Q9UJ68:OID21513:v1:Oncology	1	0.0107382	0.0156542	0.492738	PPP	Q9UJ68	Shin et al.	biliverdin	HMDB0001008	ENSG00000175806	MSRA	FALSE
135446	MR-IVW LD	M02137	biliverdin	MTR:Q99707:OID30110:v1:Cardiometabolic_II	MTR:Q99707:OID30110:v1:Cardiometabolic_II	1	-0.0180932	0.015881	0.254579	PPP	Q99707	Shin et al.	biliverdin	HMDB0001008	ENSG00000116984	MTR	FALSE
135447	MR-IVW LD	M02137	biliverdin	MVK:Q03426:OID20459:v1:Inflammation	MVK:Q03426:OID20459:v1:Inflammation	1	-0.00684649	0.0158279	0.665335	PPP	Q03426	Shin et al.	biliverdin	HMDB0001008	ENSG00000110921	MVK	FALSE
135450	MR-IVW LD	M02137	biliverdin	NADK:O95544:OID20178:v1:Cardiometabolic	NADK:O95544:OID20178:v1:Cardiometabolic	1	0.0135341	0.0156838	0.388172	PPP	O95544	Shin et al.	biliverdin	HMDB0001008	ENSG00000008130	NADK	FALSE
135453	MR-IVW LD	M02137	biliverdin	NAMPT:P43490:OID21227:v1:Oncology	NAMPT:P43490:OID21227:v1:Oncology	1	0.0126044	0.0158699	0.42706	PPP	P43490	Shin et al.	biliverdin	HMDB0001008	ENSG00000105835	NAMPT	FALSE
135454	MR-IVW LD	M02137	biliverdin	NAPRT:Q6XQN6:OID31114:v1:Neurology_II	NAPRT:Q6XQN6:OID31114:v1:Neurology_II	1	0.0279856	0.0156467	0.0736806	PPP	Q6XQN6	Shin et al.	biliverdin	HMDB0001008	ENSG00000147813	NAPRT	FALSE
135455	MR-IVW LD	M02137	biliverdin	NARS1:O43776:OID31035:v1:Neurology_II	NARS1:O43776:OID31035:v1:Neurology_II	1	0.00558882	0.0156422	0.720874	PPP	O43776	Shin et al.	biliverdin	HMDB0001008	ENSG00000134440	NARS1	FALSE
135458	MR-IVW LD	M02137	biliverdin	NME1:P15531:OID30451:v1:Inflammation_II	NME1:P15531:OID30451:v1:Inflammation_II	1	-0.0129772	0.0158523	0.412995	PPP	P15531	Shin et al.	biliverdin	HMDB0001008	ENSG00000239672	NME1	FALSE
135459	MR-IVW LD	M02137	biliverdin	NME3:Q13232:OID20789:v1:Inflammation	NME3:Q13232:OID20789:v1:Inflammation	1	0.0594075	0.0156757	0.000150774	PPP	Q13232	Shin et al.	biliverdin	HMDB0001008	ENSG00000103024	NME3	FALSE
135460	MR-IVW LD	M02137	biliverdin	NOS1:P29475:OID20863:v1:Neurology	NOS1:P29475:OID20863:v1:Neurology	1	0.0146369	0.0158665	0.356266	PPP	P29475	Shin et al.	biliverdin	HMDB0001008	ENSG00000089250	NOS1	FALSE
135461	MR-IVW LD	M02137	biliverdin	NOS2:P35228:OID30087:v1:Cardiometabolic_II	NOS2:P35228:OID30087:v1:Cardiometabolic_II	1	-0.00758344	0.0158811	0.632997	PPP	P35228	Shin et al.	biliverdin	HMDB0001008	ENSG00000007171	NOS2	FALSE
135462	MR-IVW LD	M02137	biliverdin	NOS3:P29474:OID20834:v1:Neurology	NOS3:P29474:OID20834:v1:Neurology	1	-0.0187505	0.0158666	0.2373	PPP	P29474	Shin et al.	biliverdin	HMDB0001008	ENSG00000164867	NOS3	FALSE
135463	MR-IVW LD	M02137	biliverdin	NPL:Q9BXD5:OID30329:v1:Cardiometabolic_II	NPL:Q9BXD5:OID30329:v1:Cardiometabolic_II	1	-0.0102136	0.0156265	0.513365	PPP	Q9BXD5	Shin et al.	biliverdin	HMDB0001008	ENSG00000135838	NPL	FALSE
135467	MR-IVW LD	M02137	biliverdin	OPLAH:O14841:OID30201:v1:Cardiometabolic_II	OPLAH:O14841:OID30201:v1:Cardiometabolic_II	1	-0.00387779	0.0158379	0.806578	PPP	O14841	Shin et al.	biliverdin	HMDB0001008	ENSG00000178814	OPLAH	FALSE
135468	MR-IVW LD	M02137	biliverdin	OXCT1:P55809:OID30227:v1:Cardiometabolic_II	OXCT1:P55809:OID30227:v1:Cardiometabolic_II	1	0.0038878	0.0158379	0.806089	PPP	P55809	Shin et al.	biliverdin	HMDB0001008	ENSG00000083720	OXCT1	FALSE
135472	MR-IVW LD	M02137	biliverdin	PAFAH1B3:Q15102:OID30998:v1:Neurology_II	PAFAH1B3:Q15102:OID30998:v1:Neurology_II	1	0.0182128	0.0156421	0.244284	PPP	Q15102	Shin et al.	biliverdin	HMDB0001008	ENSG00000079462	PAFAH1B3	FALSE
135474	MR-IVW LD	M02137	biliverdin	PAM:P19021:OID20291:v1:Cardiometabolic	PAM:P19021:OID20291:v1:Cardiometabolic	1	0.0100305	0.0156359	0.521196	PPP	P19021	Shin et al.	biliverdin	HMDB0001008	ENSG00000145730	PAM	FALSE
135477	MR-IVW LD	M02137	biliverdin	PCYT2:Q99447:OID31519:v1:Oncology_II	PCYT2:Q99447:OID31519:v1:Oncology_II	1	0.00484596	0.0156602	0.756984	PPP	Q99447	Shin et al.	biliverdin	HMDB0001008	ENSG00000185813	PCYT2	FALSE
135480	MR-IVW LD	M02137	biliverdin	PHOSPHO1:Q8TCT1:OID20922:v1:Neurology	PHOSPHO1:Q8TCT1:OID20922:v1:Neurology	1	0.0261045	0.0157439	0.0973044	PPP	Q8TCT1	Shin et al.	biliverdin	HMDB0001008	ENSG00000173868	PHOSPHO1	FALSE
135481	MR-IVW LD	M02137	biliverdin	PHYKPL:Q8IUZ5:OID30634:v1:Inflammation_II	PHYKPL:Q8IUZ5:OID30634:v1:Inflammation_II	1	0.00863281	0.0158032	0.58488	PPP	Q8IUZ5	Shin et al.	biliverdin	HMDB0001008	ENSG00000175309	PHYKPL	FALSE
135484	MR-IVW LD	M02137	biliverdin	PKLR:P30613:OID20682:v1:Inflammation	PKLR:P30613:OID20682:v1:Inflammation	1	-0.00826965	0.0156776	0.59786	PPP	P30613	Shin et al.	biliverdin	HMDB0001008	ENSG00000143627	PKLR	FALSE
135485	MR-IVW LD	M02137	biliverdin	PLA2G7:Q13093:OID21105:v1:Neurology	PLA2G7:Q13093:OID21105:v1:Neurology	1	0.00297892	0.0156852	0.849373	PPP	Q13093	Shin et al.	biliverdin	HMDB0001008	ENSG00000146070	PLA2G7	FALSE
135489	MR-IVW LD	M02137	biliverdin	PMVK:Q15126:OID20850:v1:Neurology	PMVK:Q15126:OID20850:v1:Neurology	1	-0.00426216	0.0158812	0.788409	PPP	Q15126	Shin et al.	biliverdin	HMDB0001008	ENSG00000163344	PMVK	FALSE
135492	MR-IVW LD	M02137	biliverdin	PPT1:P50897:OID30947:v1:Neurology_II	PPT1:P50897:OID30947:v1:Neurology_II	1	-0.0207589	0.0158435	0.190112	PPP	P50897	Shin et al.	biliverdin	HMDB0001008	ENSG00000131238	PPT1	FALSE
135494	MR-IVW LD	M02137	biliverdin	RAB10:P61026:OID30357:v1:Cardiometabolic_II	RAB10:P61026:OID30357:v1:Cardiometabolic_II	1	0.0107441	0.0156265	0.491731	PPP	P61026	Shin et al.	biliverdin	HMDB0001008	ENSG00000084733	RAB10	FALSE
135497	MR-IVW LD	M02137	biliverdin	RAB27B:O00194:OID30354:v1:Cardiometabolic_II	RAB27B:O00194:OID30354:v1:Cardiometabolic_II	1	0.0141388	0.0156264	0.365572	PPP	O00194	Shin et al.	biliverdin	HMDB0001008	ENSG00000041353	RAB27B	FALSE
135498	MR-IVW LD	M02137	biliverdin	RAB2B:Q8WUD1:OID31362:v1:Oncology_II	RAB2B:Q8WUD1:OID31362:v1:Oncology_II	1	0.00135738	0.0156646	0.930948	PPP	Q8WUD1	Shin et al.	biliverdin	HMDB0001008	ENSG00000129472	RAB2B	FALSE
135499	MR-IVW LD	M02137	biliverdin	RAB6B:Q9NRW1:OID20817:v1:Neurology	RAB6B:Q9NRW1:OID20817:v1:Neurology	1	0.0373477	0.0158656	0.0185724	PPP	Q9NRW1	Shin et al.	biliverdin	HMDB0001008	ENSG00000154917	RAB6B	FALSE
135501	MR-IVW LD	M02137	biliverdin	RAC3:P60763:OID30958:v1:Neurology_II	RAC3:P60763:OID30958:v1:Neurology_II	1	-0.00814391	0.0158438	0.607243	PPP	P60763	Shin et al.	biliverdin	HMDB0001008	ENSG00000169750	RAC3	FALSE
135502	MR-IVW LD	M02137	biliverdin	RALB:P11234:OID30567:v1:Inflammation_II	RALB:P11234:OID30567:v1:Inflammation_II	1	-0.00646373	0.0158526	0.683464	PPP	P11234	Shin et al.	biliverdin	HMDB0001008	ENSG00000144118	RALB	FALSE
135503	MR-IVW LD	M02137	biliverdin	RAP1A:P62834:OID30452:v1:Inflammation_II	RAP1A:P62834:OID30452:v1:Inflammation_II	1	-0.0147734	0.0158525	0.351373	PPP	P62834	Shin et al.	biliverdin	HMDB0001008	ENSG00000116473	RAP1A	FALSE
135505	MR-IVW LD	M02137	biliverdin	RBKS:Q9H477:OID20986:v1:Neurology	RBKS:Q9H477:OID20986:v1:Neurology	1	0.0165395	0.0158758	0.297502	PPP	Q9H477	Shin et al.	biliverdin	HMDB0001008	ENSG00000171174	RBKS	FALSE
135511	MR-IVW LD	M02137	biliverdin	SAT1:P21673:OID30111:v1:Cardiometabolic_II	SAT1:P21673:OID30111:v1:Cardiometabolic_II	1	-0.00690395	0.0158812	0.663762	PPP	P21673	Shin et al.	biliverdin	HMDB0001008	ENSG00000130066	SAT1	FALSE
135513	MR-IVW LD	M02137	biliverdin	SAT2:Q96F10:OID31306:v1:Oncology_II	SAT2:Q96F10:OID31306:v1:Oncology_II	1	0.0320802	0.0157673	0.0418912	PPP	Q96F10	Shin et al.	biliverdin	HMDB0001008	ENSG00000141504	SAT2	FALSE
135514	MR-IVW LD	M02137	biliverdin	SCLY:Q96I15:OID21425:v1:Oncology	SCLY:Q96I15:OID21425:v1:Oncology	1	0.00329229	0.0156482	0.83336	PPP	Q96I15	Shin et al.	biliverdin	HMDB0001008	ENSG00000132330	SCLY	FALSE
135515	MR-IVW LD	M02137	biliverdin	SDHB:P21912:OID31436:v1:Oncology_II	SDHB:P21912:OID31436:v1:Oncology_II	1	0.0077945	0.01566	0.618673	PPP	P21912	Shin et al.	biliverdin	HMDB0001008	ENSG00000117118	SDHB	FALSE
135519	MR-IVW LD	M02137	biliverdin	SETMAR:Q53H47:OID20948:v1:Neurology	SETMAR:Q53H47:OID20948:v1:Neurology	1	0.0364	0.0157733	0.0210162	PPP	Q53H47	Shin et al.	biliverdin	HMDB0001008	ENSG00000170364	SETMAR	FALSE
135520	MR-IVW LD	M02137	biliverdin	SHMT1:P34896:OID20714:v1:Inflammation	SHMT1:P34896:OID20714:v1:Inflammation	1	0.0106672	0.015663	0.495844	PPP	P34896	Shin et al.	biliverdin	HMDB0001008	ENSG00000176974	SHMT1	FALSE
135521	MR-IVW LD	M02137	biliverdin	SIRT1:Q96EB6:OID30439:v1:Inflammation_II	SIRT1:Q96EB6:OID30439:v1:Inflammation_II	1	-0.0132812	0.0158523	0.402136	PPP	Q96EB6	Shin et al.	biliverdin	HMDB0001008	ENSG00000096717	SIRT1	FALSE
135523	MR-IVW LD	M02137	biliverdin	SIRT2:Q8IXJ6:OID21375:v1:Oncology	SIRT2:Q8IXJ6:OID21375:v1:Oncology	1	0.00625979	0.0157215	0.690507	PPP	Q8IXJ6	Shin et al.	biliverdin	HMDB0001008	ENSG00000068903	SIRT2	FALSE
135526	MR-IVW LD	M02137	biliverdin	SLC16A1:P53985:OID20799:v1:Neurology	SLC16A1:P53985:OID20799:v1:Neurology	1	-0.00675576	0.0158667	0.670267	PPP	P53985	Shin et al.	biliverdin	HMDB0001008	ENSG00000155380	SLC16A1	FALSE
135527	MR-IVW LD	M02137	biliverdin	SLC1A4:P43007:OID30926:v1:Neurology_II	SLC1A4:P43007:OID30926:v1:Neurology_II	1	-0.0148808	0.0158434	0.347604	PPP	P43007	Shin et al.	biliverdin	HMDB0001008	ENSG00000115902	SLC1A4	FALSE
135530	MR-IVW LD	M02137	biliverdin	SMPD3:Q9NY59:OID30477:v1:Inflammation_II	SMPD3:Q9NY59:OID30477:v1:Inflammation_II	1	-0.00228417	0.0158526	0.885431	PPP	Q9NY59	Shin et al.	biliverdin	HMDB0001008	ENSG00000103056	SMPD3	FALSE
135531	MR-IVW LD	M02137	biliverdin	SMS:P52788:OID30853:v1:Neurology_II	SMS:P52788:OID30853:v1:Neurology_II	1	0.0116454	0.0158799	0.46335	PPP	P52788	Shin et al.	biliverdin	HMDB0001008	ENSG00000102172	SMS	FALSE
135535	MR-IVW LD	M02137	biliverdin	SPTLC1:O15269:OID31086:v1:Neurology_II	SPTLC1:O15269:OID31086:v1:Neurology_II	1	0.00461923	0.0156471	0.76783	PPP	O15269	Shin et al.	biliverdin	HMDB0001008	ENSG00000090054	SPTLC1	FALSE
135537	MR-IVW LD	M02137	biliverdin	SULT1A1:P50225:OID21031:v1:Neurology	SULT1A1:P50225:OID21031:v1:Neurology	1	0.00902996	0.0156219	0.563242	PPP	P50225	Shin et al.	biliverdin	HMDB0001008	ENSG00000196502	SULT1A1	FALSE
135539	MR-IVW LD	M02137	biliverdin	SUOX:P51687:OID31031:v1:Neurology_II	SUOX:P51687:OID31031:v1:Neurology_II	1	0.0114157	0.0156422	0.46551	PPP	P51687	Shin et al.	biliverdin	HMDB0001008	ENSG00000139531	SUOX	FALSE
135540	MR-IVW LD	M02137	biliverdin	TARS1:P26639:OID31343:v1:Oncology_II	TARS1:P26639:OID31343:v1:Oncology_II	1	0.0117515	0.0156646	0.453137	PPP	P26639	Shin et al.	biliverdin	HMDB0001008	ENSG00000113407	TARS	FALSE
135541	MR-IVW LD	M02137	biliverdin	TDO2:P48775:OID30910:v1:Neurology_II	TDO2:P48775:OID30910:v1:Neurology_II	1	0.0162141	0.0158438	0.306132	PPP	P48775	Shin et al.	biliverdin	HMDB0001008	ENSG00000151790	TDO2	FALSE
135542	MR-IVW LD	M02137	biliverdin	THTPA:Q9BU02:OID31375:v1:Oncology_II	THTPA:Q9BU02:OID31375:v1:Oncology_II	1	-0.0103701	0.0156803	0.508391	PPP	Q9BU02	Shin et al.	biliverdin	HMDB0001008	ENSG00000259431	THTPA	FALSE
135544	MR-IVW LD	M02137	biliverdin	TIGAR:Q9NQ88:OID20894:v1:Neurology	TIGAR:Q9NQ88:OID20894:v1:Neurology	1	0.00994759	0.0158814	0.531073	PPP	Q9NQ88	Shin et al.	biliverdin	HMDB0001008	ENSG00000078237	TIGAR	FALSE
135546	MR-IVW LD	M02137	biliverdin	TK1:P04183:OID31294:v1:Oncology_II	TK1:P04183:OID31294:v1:Oncology_II	1	-0.00268555	0.0157681	0.864762	PPP	P04183	Shin et al.	biliverdin	HMDB0001008	ENSG00000167900	TK1	FALSE
135548	MR-IVW LD	M02137	biliverdin	TPK1:Q9H3S4:OID30338:v1:Cardiometabolic_II	TPK1:Q9H3S4:OID30338:v1:Cardiometabolic_II	1	0.0255798	0.0156258	0.101626	PPP	Q9H3S4	Shin et al.	biliverdin	HMDB0001008	ENSG00000196511	TPK1	FALSE
135549	MR-IVW LD	M02137	biliverdin	TREH:O43280:OID30388:v1:Cardiometabolic_II	TREH:O43280:OID30388:v1:Cardiometabolic_II	1	0.0141464	0.0156305	0.365439	PPP	O43280	Shin et al.	biliverdin	HMDB0001008	ENSG00000118094	TREH	FALSE
135550	MR-IVW LD	M02137	biliverdin	TYMP:P19971:OID20234:v1:Cardiometabolic	TYMP:P19971:OID20234:v1:Cardiometabolic	1	0.0231371	0.0157423	0.141633	PPP	P19971	Shin et al.	biliverdin	HMDB0001008	ENSG00000025708	TYMP	FALSE
135552	MR-IVW LD	M02137	biliverdin	UPB1:Q9UBR1:OID30352:v1:Cardiometabolic_II	UPB1:Q9UBR1:OID30352:v1:Cardiometabolic_II	1	0.0126442	0.0156265	0.418429	PPP	Q9UBR1	Shin et al.	biliverdin	HMDB0001008	ENSG00000100024	UPB1	FALSE
135554	MR-IVW LD	M02137	biliverdin	VNN1:O95497:OID30711:v1:Inflammation_II	VNN1:O95497:OID30711:v1:Inflammation_II	1	0.0259525	0.0156163	0.096536	PPP	O95497	Shin et al.	biliverdin	HMDB0001008	ENSG00000112299	VNN1	FALSE
135555	MR-IVW LD	M02137	biliverdin	VNN2:O95498:OID21310:v1:Oncology	VNN2:O95498:OID21310:v1:Oncology	1	-0.00740854	0.0157214	0.637471	PPP	O95498	Shin et al.	biliverdin	HMDB0001008	ENSG00000112303	VNN2	FALSE
135556	MR-IVW LD	M02137	biliverdin	WARS:P23381:OID21084:v1:Neurology	WARS:P23381:OID21084:v1:Neurology	1	0.00831826	0.0156855	0.595894	PPP	P23381	Shin et al.	biliverdin	HMDB0001008	ENSG00000140105	WARS	FALSE
135557	MR-IVW LD	M02137	biliverdin	YARS1:P54577:OID31494:v1:Oncology_II	YARS1:P54577:OID31494:v1:Oncology_II	1	0.00686519	0.0156603	0.661109	PPP	P54577	Shin et al.	biliverdin	HMDB0001008	ENSG00000134684	YARS	FALSE
135558	MR-IVW LD	M15488	acetylphosphate	10024_44_HOGA1_HOGA1	10024_44_HOGA1_HOGA1	2	0.0983214	0.0576582	0.0881484	DeCODE	Q86XE5	Shin et al.	acetylphosphate	HMDB0001494	ENSG00000241935	HOGA1	FALSE
135559	MR-IVW LD	M15488	acetylphosphate	10086_39_CBS_CBS	10086_39_CBS_CBS	2	0.0343764	0.0576581	0.551034	DeCODE	P35520	Shin et al.	acetylphosphate	HMDB0001494	ENSG00000160200	CBS	FALSE
135560	MR-IVW LD	M15488	acetylphosphate	10531_18_NRAS_RASN	10531_18_NRAS_RASN	2	0.0783403	0.0576575	0.174236	DeCODE	P01111	Shin et al.	acetylphosphate	HMDB0001494	ENSG00000213281	NRAS	FALSE
135561	MR-IVW LD	M15488	acetylphosphate	10612_18_PLOD3_PLOD3	10612_18_PLOD3_PLOD3	2	0.0885977	0.0576585	0.124393	DeCODE	O60568	Shin et al.	acetylphosphate	HMDB0001494	ENSG00000106397	PLOD3	FALSE
135562	MR-IVW LD	M15488	acetylphosphate	11098_1_PDXK_PDXK	11098_1_PDXK_PDXK	2	-0.0248882	0.0576569	0.665989	DeCODE	O00764	Shin et al.	acetylphosphate	HMDB0001494	ENSG00000160209	PDXK	FALSE
135563	MR-IVW LD	M15488	acetylphosphate	11241_8_ASL_ARLY	11241_8_ASL_ARLY	2	0.0388231	0.0576558	0.500718	DeCODE	P04424	Shin et al.	acetylphosphate	HMDB0001494	ENSG00000126522	ASL	FALSE
135564	MR-IVW LD	M15488	acetylphosphate	11247_20_NAGS_NAGS	11247_20_NAGS_NAGS	2	0.0448324	0.0576567	0.43682	DeCODE	Q8N159	Shin et al.	acetylphosphate	HMDB0001494	ENSG00000161653	NAGS	FALSE
135565	MR-IVW LD	M15488	acetylphosphate	11280_6_GAD1_DCE1	11280_6_GAD1_DCE1	2	0.0465047	0.0576567	0.419909	DeCODE	Q99259	Shin et al.	acetylphosphate	HMDB0001494	ENSG00000128683	GAD1	FALSE
135566	MR-IVW LD	M15488	acetylphosphate	11348_132_P4HA2_P4HA2	11348_132_P4HA2_P4HA2	2	0.0345177	0.0576566	0.549388	DeCODE	O15460	Shin et al.	acetylphosphate	HMDB0001494	ENSG00000072682	P4HA2	FALSE
135567	MR-IVW LD	M15488	acetylphosphate	11361_73_TYMP_TP	11361_73_TYMP_TP	2	0.0943216	0.0576556	0.10185	DeCODE	P19971	Shin et al.	acetylphosphate	HMDB0001494	ENSG00000025708	TYMP	FALSE
135568	MR-IVW LD	M15488	acetylphosphate	11368_32_AK2_KAD2	11368_32_AK2_KAD2	2	0.0876781	0.0576547	0.128324	DeCODE	P54819	Shin et al.	acetylphosphate	HMDB0001494	ENSG00000004455	AK2	FALSE
135569	MR-IVW LD	M15488	acetylphosphate	11377_19_ADH7_ADH7	11377_19_ADH7_ADH7	2	-0.00445089	0.0576569	0.938467	DeCODE	P40394	Shin et al.	acetylphosphate	HMDB0001494	ENSG00000196344	ADH7	FALSE
135570	MR-IVW LD	M15488	acetylphosphate	11381_56_PRPS1_PRPS1	11381_56_PRPS1_PRPS1	2	0.0544211	0.057656	0.345224	DeCODE	P60891	Shin et al.	acetylphosphate	HMDB0001494	ENSG00000147224	PRPS1	FALSE
135571	MR-IVW LD	M15488	acetylphosphate	11382_5_BLVRA_BIEA	11382_5_BLVRA_BIEA	2	0.0311313	0.0576557	0.58923	DeCODE	P53004	Shin et al.	acetylphosphate	HMDB0001494	ENSG00000106605	BLVRA	FALSE
135572	MR-IVW LD	M15488	acetylphosphate	11391_69_MVK_MVK	11391_69_MVK_MVK	2	0.0843342	0.0576557	0.143543	DeCODE	Q03426	Shin et al.	acetylphosphate	HMDB0001494	ENSG00000110921	MVK	FALSE
135573	MR-IVW LD	M15488	acetylphosphate	11402_17_KMT2C_KMT2C	11402_17_KMT2C_KMT2C	2	0.075867	0.0576562	0.188224	DeCODE	Q8NEZ4	Shin et al.	acetylphosphate	HMDB0001494	ENSG00000055609	KMT2C	FALSE
135574	MR-IVW LD	M15488	acetylphosphate	11424_4_FAH_FAAA	11424_4_FAH_FAAA	2	0.00642729	0.0576541	0.911236	DeCODE	P16930	Shin et al.	acetylphosphate	HMDB0001494	ENSG00000103876	FAH	FALSE
135575	MR-IVW LD	M15488	acetylphosphate	11441_11_PYGL_PYGL	11441_11_PYGL_PYGL	2	0.00568843	0.0576543	0.921405	DeCODE	P06737	Shin et al.	acetylphosphate	HMDB0001494	ENSG00000100504	PYGL	FALSE
135576	MR-IVW LD	M15488	acetylphosphate	11448_34_GALK1_GALK1	11448_34_GALK1_GALK1	2	0.0111244	0.0576559	0.847003	DeCODE	P51570	Shin et al.	acetylphosphate	HMDB0001494	ENSG00000108479	GALK1	FALSE
135577	MR-IVW LD	M15488	acetylphosphate	11572_4_DNM2_DYN2	11572_4_DNM2_DYN2	2	0.0598533	0.0576544	0.299205	DeCODE	P50570	Shin et al.	acetylphosphate	HMDB0001494	ENSG00000079805	DNM2	FALSE
135578	MR-IVW LD	M15488	acetylphosphate	11645_9_P4HA1_P4HA1	11645_9_P4HA1_P4HA1	2	0.0544869	0.0576566	0.344646	DeCODE	P13674	Shin et al.	acetylphosphate	HMDB0001494	ENSG00000122884	P4HA1	FALSE
135579	MR-IVW LD	M15488	acetylphosphate	11653_69_SLC6A9_SC6A9	11653_69_SLC6A9_SC6A9	2	0.0831467	0.057656	0.149269	DeCODE	P48067	Shin et al.	acetylphosphate	HMDB0001494	ENSG00000196517	SLC6A9	FALSE
135580	MR-IVW LD	M15488	acetylphosphate	11709_29_CPT1B_CPT1B	11709_29_CPT1B_CPT1B	2	0.0702037	0.0576563	0.223367	DeCODE	Q92523	Shin et al.	acetylphosphate	HMDB0001494	ENSG00000205560	CPT1B	FALSE
135581	MR-IVW LD	M15488	acetylphosphate	12018_84_TPK1_TPK1	12018_84_TPK1_TPK1	1	0.136761	0.0840149	0.103563	DeCODE	Q9H3S4	Shin et al.	acetylphosphate	HMDB0001494	ENSG00000196511	TPK1	FALSE
135582	MR-IVW LD	M15488	acetylphosphate	12334_25_SHMT1_cSHMT	12334_25_SHMT1_cSHMT	2	0.0393635	0.0576556	0.494775	DeCODE	P34896	Shin et al.	acetylphosphate	HMDB0001494	ENSG00000176974	SHMT1	FALSE
135583	MR-IVW LD	M15488	acetylphosphate	12340_17_AARS_SYAC	12340_17_AARS_SYAC	2	0.0567383	0.057655	0.325066	DeCODE	P49588	Shin et al.	acetylphosphate	HMDB0001494	ENSG00000090861	AARS	FALSE
135584	MR-IVW LD	M15488	acetylphosphate	12348_46_SARS2_SYSM	12348_46_SARS2_SYSM	2	0.0660953	0.057656	0.251641	DeCODE	Q9NP81	Shin et al.	acetylphosphate	HMDB0001494	ENSG00000104835	SARS2	FALSE
135585	MR-IVW LD	M15488	acetylphosphate	12374_8_PAFAH1B3_PA1B3	12374_8_PAFAH1B3_PA1B3	2	0.0494	0.0576565	0.391556	DeCODE	Q15102	Shin et al.	acetylphosphate	HMDB0001494	ENSG00000079462	PAFAH1B3	FALSE
135586	MR-IVW LD	M15488	acetylphosphate	12395_86_DARS2_SYDM	12395_86_DARS2_SYDM	2	0.0500099	0.0576559	0.385731	DeCODE	Q6PI48	Shin et al.	acetylphosphate	HMDB0001494	ENSG00000117593	DARS2	FALSE
135587	MR-IVW LD	M15488	acetylphosphate	12422_143_ALOX15B_LX15B	12422_143_ALOX15B_LX15B	2	0.056115	0.0576565	0.330422	DeCODE	O15296	Shin et al.	acetylphosphate	HMDB0001494	ENSG00000179593	ALOX15B	FALSE
135588	MR-IVW LD	M15488	acetylphosphate	12425_104_ARF6_ARF6	12425_104_ARF6_ARF6	2	0.0364848	0.0576546	0.526853	DeCODE	P62330	Shin et al.	acetylphosphate	HMDB0001494	ENSG00000165527	ARF6	FALSE
135589	MR-IVW LD	M15488	acetylphosphate	12428_2_LYPLAL1_LYPL1	12428_2_LYPLAL1_LYPL1	2	0.0530052	0.0576559	0.357919	DeCODE	Q5VWZ2	Shin et al.	acetylphosphate	HMDB0001494	ENSG00000143353	LYPLAL1	FALSE
135590	MR-IVW LD	M15488	acetylphosphate	12450_42_PMVK_PMVK	12450_42_PMVK_PMVK	2	0.0193796	0.0576555	0.736775	DeCODE	Q15126	Shin et al.	acetylphosphate	HMDB0001494	ENSG00000163344	PMVK	FALSE
135591	MR-IVW LD	M15488	acetylphosphate	12462_20_SETMAR_SETMR	12462_20_SETMAR_SETMR	2	-0.0110234	0.0576569	0.848377	DeCODE	Q53H47	Shin et al.	acetylphosphate	HMDB0001494	ENSG00000170364	SETMAR	FALSE
135592	MR-IVW LD	M15488	acetylphosphate	12476_50_TIGAR_TIGAR	12476_50_TIGAR_TIGAR	2	0.0738955	0.0576562	0.199963	DeCODE	Q9NQ88	Shin et al.	acetylphosphate	HMDB0001494	ENSG00000078237	TIGAR	FALSE
135593	MR-IVW LD	M15488	acetylphosphate	12507_16_ITPKC_IP3KC	12507_16_ITPKC_IP3KC	2	0.0610983	0.0576565	0.289284	DeCODE	Q96DU7	Shin et al.	acetylphosphate	HMDB0001494	ENSG00000086544	ITPKC	FALSE
135594	MR-IVW LD	M15488	acetylphosphate	12515_45_UCK2_UCK2	12515_45_UCK2_UCK2	2	0.03695	0.0576564	0.52161	DeCODE	Q9BZX2	Shin et al.	acetylphosphate	HMDB0001494	ENSG00000143179	UCK2	FALSE
135595	MR-IVW LD	M15488	acetylphosphate	12524_18_SAT2_SAT2	12524_18_SAT2_SAT2	2	-0.00828201	0.0576567	0.885782	DeCODE	Q96F10	Shin et al.	acetylphosphate	HMDB0001494	ENSG00000141504	SAT2	FALSE
135596	MR-IVW LD	M15488	acetylphosphate	12581_39_IMPA2_IMPA2	12581_39_IMPA2_IMPA2	2	0.0776183	0.0576562	0.178229	DeCODE	O14732	Shin et al.	acetylphosphate	HMDB0001494	ENSG00000141401	IMPA2	FALSE
135597	MR-IVW LD	M15488	acetylphosphate	12632_14_NAT1_ARY1	12632_14_NAT1_ARY1	2	0.155851	0.057654	0.00686719	DeCODE	P18440	Shin et al.	acetylphosphate	HMDB0001494	ENSG00000171428	NAT1	FALSE
135598	MR-IVW LD	M15488	acetylphosphate	12636_113_SMYD2_SMYD2	12636_113_SMYD2_SMYD2	2	0.0267303	0.0576567	0.642926	DeCODE	Q9NRG4	Shin et al.	acetylphosphate	HMDB0001494	ENSG00000143499	SMYD2	FALSE
135599	MR-IVW LD	M15488	acetylphosphate	12637_7_CRAT_CACP	12637_7_CRAT_CACP	2	0.0845545	0.0576541	0.142489	DeCODE	P43155	Shin et al.	acetylphosphate	HMDB0001494	ENSG00000095321	CRAT	FALSE
135600	MR-IVW LD	M15488	acetylphosphate	12641_3_INPP5B_I5P2	12641_3_INPP5B_I5P2	2	0.0604007	0.0576555	0.294817	DeCODE	P32019	Shin et al.	acetylphosphate	HMDB0001494	ENSG00000204084	INPP5B	FALSE
135601	MR-IVW LD	M15488	acetylphosphate	12644_63_ADSS_PURA2	12644_63_ADSS_PURA2	2	0.00249751	0.0576564	0.965449	DeCODE	P30520	Shin et al.	acetylphosphate	HMDB0001494	ENSG00000035687	ADSS	FALSE
135602	MR-IVW LD	M15488	acetylphosphate	12647_52_SETD2_SETD2	12647_52_SETD2_SETD2	2	0.0527111	0.0576566	0.360598	DeCODE	Q9BYW2	Shin et al.	acetylphosphate	HMDB0001494	ENSG00000181555	SETD2	FALSE
135603	MR-IVW LD	M15488	acetylphosphate	12658_72_PANK3_PANK3	12658_72_PANK3_PANK3	2	0.132394	0.0576547	0.0216569	DeCODE	Q9H999	Shin et al.	acetylphosphate	HMDB0001494	ENSG00000120137	PANK3	FALSE
135604	MR-IVW LD	M15488	acetylphosphate	12667_2_GDA_GUAD	12667_2_GDA_GUAD	2	0.0216125	0.0576569	0.707775	DeCODE	Q9Y2T3	Shin et al.	acetylphosphate	HMDB0001494	ENSG00000119125	GDA	FALSE
135605	MR-IVW LD	M15488	acetylphosphate	12675_14_DARS_SYDC	12675_14_DARS_SYDC	2	0.0815941	0.0576552	0.157008	DeCODE	P14868	Shin et al.	acetylphosphate	HMDB0001494	ENSG00000115866	DARS	FALSE
135606	MR-IVW LD	M15488	acetylphosphate	12686_15_MPST_THTM	12686_15_MPST_THTM	2	0.0280306	0.0576562	0.626848	DeCODE	P25325	Shin et al.	acetylphosphate	HMDB0001494	ENSG00000128309	MPST	FALSE
135607	MR-IVW LD	M15488	acetylphosphate	12691_44_SHMT2_GLYM	12691_44_SHMT2_GLYM	2	0.0472686	0.057656	0.412308	DeCODE	P34897	Shin et al.	acetylphosphate	HMDB0001494	ENSG00000182199	SHMT2	FALSE
135608	MR-IVW LD	M15488	acetylphosphate	12692_56_DOT1L_DOT1L	12692_56_DOT1L_DOT1L	2	0.103277	0.0576553	0.0732473	DeCODE	Q8TEK3	Shin et al.	acetylphosphate	HMDB0001494	ENSG00000104885	DOT1L	FALSE
135609	MR-IVW LD	M15488	acetylphosphate	12697_30_PIP4K2A_PI42A	12697_30_PIP4K2A_PI42A	2	0.0652376	0.0576554	0.257841	DeCODE	P48426	Shin et al.	acetylphosphate	HMDB0001494	ENSG00000150867	PIP4K2A	FALSE
135610	MR-IVW LD	M15488	acetylphosphate	12700_9_ACLY_ACLY	12700_9_ACLY_ACLY	2	0.0647014	0.0576564	0.261782	DeCODE	P53396	Shin et al.	acetylphosphate	HMDB0001494	ENSG00000131473	ACLY	FALSE
135611	MR-IVW LD	M15488	acetylphosphate	12786_61_GPCPD1_GDE5	12786_61_GPCPD1_GDE5	2	0.0528882	0.0576546	0.358971	DeCODE	Q9NPB8	Shin et al.	acetylphosphate	HMDB0001494	ENSG00000125772	GPCPD1	FALSE
135612	MR-IVW LD	M15488	acetylphosphate	12812_25_ACYP2_ACYP2	12812_25_ACYP2_ACYP2	2	0.0233799	0.0576568	0.685109	DeCODE	P14621	Shin et al.	acetylphosphate	HMDB0001494	ENSG00000170634	ACYP2	FALSE
135613	MR-IVW LD	M15488	acetylphosphate	12815_9_IARS_SYIC	12815_9_IARS_SYIC	2	0.125504	0.0576546	0.0294935	DeCODE	P41252	Shin et al.	acetylphosphate	HMDB0001494	ENSG00000196305	IARS	FALSE
135614	MR-IVW LD	M15488	acetylphosphate	12818_159_SLC14A2_UT2	12818_159_SLC14A2_UT2	2	0.0331157	0.0576567	0.565724	DeCODE	Q15849	Shin et al.	acetylphosphate	HMDB0001494	ENSG00000132874	SLC14A2	FALSE
135615	MR-IVW LD	M15488	acetylphosphate	12881_17_RDH16_RDH16	12881_17_RDH16_RDH16	2	0.111833	0.0576551	0.0524169	DeCODE	O75452	Shin et al.	acetylphosphate	HMDB0001494	ENSG00000139547	RDH16	FALSE
135616	MR-IVW LD	M15488	acetylphosphate	12895_28_DGKB_DGKB	12895_28_DGKB_DGKB	2	0.153593	0.0576541	0.00772067	DeCODE	Q9Y6T7	Shin et al.	acetylphosphate	HMDB0001494	ENSG00000136267	DGKB	FALSE
135617	MR-IVW LD	M15488	acetylphosphate	12960_9_GCK_HXK4	12960_9_GCK_HXK4	2	0.152911	0.057654	0.00799645	DeCODE	P35557	Shin et al.	acetylphosphate	HMDB0001494	ENSG00000106633	GCK	FALSE
135618	MR-IVW LD	M15488	acetylphosphate	13059_33_RFK_RIFK	13059_33_RFK_RIFK	2	0.125557	0.0576545	0.0294242	DeCODE	Q969G6	Shin et al.	acetylphosphate	HMDB0001494	ENSG00000135002	RFK	FALSE
135619	MR-IVW LD	M15488	acetylphosphate	13083_18_VARS_SYVC	13083_18_VARS_SYVC	2	0.135093	0.0576547	0.0191225	DeCODE	P26640	Shin et al.	acetylphosphate	HMDB0001494	ENSG00000204394	VARS1	FALSE
135620	MR-IVW LD	M15488	acetylphosphate	13130_150_HK2_HXK2	13130_150_HK2_HXK2	2	0.0263322	0.0576568	0.647883	DeCODE	P52789	Shin et al.	acetylphosphate	HMDB0001494	ENSG00000159399	HK2	FALSE
135621	MR-IVW LD	M15488	acetylphosphate	13131_5_HK1_HXK1	13131_5_HK1_HXK1	2	0.131164	0.0576548	0.0229064	DeCODE	P19367	Shin et al.	acetylphosphate	HMDB0001494	ENSG00000156515	HK1	FALSE
135622	MR-IVW LD	M15488	acetylphosphate	13430_50_SLC14A1_UT1	13430_50_SLC14A1_UT1	2	0.084982	0.0576536	0.140478	DeCODE	Q13336	Shin et al.	acetylphosphate	HMDB0001494	ENSG00000141469	SLC14A1	FALSE
135623	MR-IVW LD	M15488	acetylphosphate	13473_55_ITPKA_IP3KA	13473_55_ITPKA_IP3KA	2	0.0774792	0.0576536	0.178989	DeCODE	P23677	Shin et al.	acetylphosphate	HMDB0001494	ENSG00000137825	ITPKA	FALSE
135624	MR-IVW LD	M15488	acetylphosphate	13494_6_CERS5_CERS5	13494_6_CERS5_CERS5	2	0.0474241	0.0576543	0.410758	DeCODE	Q8N5B7	Shin et al.	acetylphosphate	HMDB0001494	ENSG00000139624	CERS5	FALSE
135625	MR-IVW LD	M15488	acetylphosphate	13498_1_MIOX_MIOX	13498_1_MIOX_MIOX	2	0.0821741	0.0576537	0.154069	DeCODE	Q9UGB7	Shin et al.	acetylphosphate	HMDB0001494	ENSG00000100253	MIOX	FALSE
135626	MR-IVW LD	M15488	acetylphosphate	13595_20_THTPA_THTPA	13595_20_THTPA_THTPA	2	0.0686491	0.0576539	0.233767	DeCODE	Q9BU02	Shin et al.	acetylphosphate	HMDB0001494	ENSG00000259431	THTPA	FALSE
135627	MR-IVW LD	M15488	acetylphosphate	13596_3_RAB27B_RB27B	13596_3_RAB27B_RB27B	2	0.0484507	0.0576542	0.400702	DeCODE	O00194	Shin et al.	acetylphosphate	HMDB0001494	ENSG00000041353	RAB27B	FALSE
135628	MR-IVW LD	M15488	acetylphosphate	13623_4_MLL2_MLL2	13623_4_MLL2_MLL2	2	0.0511504	0.0576542	0.374975	DeCODE	O14686	Shin et al.	acetylphosphate	HMDB0001494	ENSG00000167548	KMT2D	FALSE
135629	MR-IVW LD	M15488	acetylphosphate	13624_17_NADK_NADK	13624_17_NADK_NADK	2	0.0516904	0.0576537	0.36995	DeCODE	O95544	Shin et al.	acetylphosphate	HMDB0001494	ENSG00000008130	NADK	FALSE
135630	MR-IVW LD	M15488	acetylphosphate	13689_2_ODC1_Ornithine_decarboxylase	13689_2_ODC1_Ornithine_decarboxylase	2	0.0291516	0.0576495	0.613089	DeCODE	P11926	Shin et al.	acetylphosphate	HMDB0001494	ENSG00000115758	ODC1	FALSE
135631	MR-IVW LD	M15488	acetylphosphate	13936_24_PGK2_PGK2	13936_24_PGK2_PGK2	2	-0.0106896	0.0576496	0.852896	DeCODE	P07205	Shin et al.	acetylphosphate	HMDB0001494	ENSG00000170950	PGK2	FALSE
135632	MR-IVW LD	M15488	acetylphosphate	13941_82_FARS2_SYFM	13941_82_FARS2_SYFM	2	0.0699712	0.057649	0.224845	DeCODE	O95363	Shin et al.	acetylphosphate	HMDB0001494	ENSG00000145982	FARS2	FALSE
135633	MR-IVW LD	M15488	acetylphosphate	13947_371_NUDT12_NUD12	13947_371_NUDT12_NUD12	2	0.0744559	0.0576487	0.196515	DeCODE	Q9BQG2	Shin et al.	acetylphosphate	HMDB0001494	ENSG00000112874	NUDT12	FALSE
135634	MR-IVW LD	M15488	acetylphosphate	13990_1_PC_pyruvate_carboxylase	13990_1_PC_pyruvate_carboxylase	2	0.0361789	0.0576494	0.530288	DeCODE	P11498	Shin et al.	acetylphosphate	HMDB0001494	ENSG00000173599	PC	FALSE
135635	MR-IVW LD	M15488	acetylphosphate	13998_26_ADSSL1_PURA1	13998_26_ADSSL1_PURA1	2	0.0342529	0.0576484	0.5524	DeCODE	Q8N142	Shin et al.	acetylphosphate	HMDB0001494	ENSG00000185100	ADSSL1	FALSE
135636	MR-IVW LD	M15488	acetylphosphate	14006_36_GNMT_GNMT	14006_36_GNMT_GNMT	2	0.0714042	0.057649	0.215493	DeCODE	Q14749	Shin et al.	acetylphosphate	HMDB0001494	ENSG00000124713	GNMT	FALSE
135637	MR-IVW LD	M15488	acetylphosphate	14048_7_IL1RAP_IL_1_R_AcP	14048_7_IL1RAP_IL_1_R_AcP	2	0.0751346	0.0576489	0.192468	DeCODE	Q9NPH3	Shin et al.	acetylphosphate	HMDB0001494	ENSG00000196083	IL1RAP	FALSE
135638	MR-IVW LD	M15488	acetylphosphate	14079_14_IL18R1_IL_18_Ra	14079_14_IL18R1_IL_18_Ra	2	-0.00129824	0.0576496	0.982034	DeCODE	Q13478	Shin et al.	acetylphosphate	HMDB0001494	ENSG00000115604	IL18R1	FALSE
135639	MR-IVW LD	M15488	acetylphosphate	14083_25_SEPHS1_SPS1	14083_25_SEPHS1_SPS1	2	0.0578259	0.057648	0.315819	DeCODE	P49903	Shin et al.	acetylphosphate	HMDB0001494	ENSG00000086475	SEPHS1	FALSE
135640	MR-IVW LD	M15488	acetylphosphate	14098_28_CARS_SYCC	14098_28_CARS_SYCC	2	0.0879318	0.0576476	0.127176	DeCODE	P49589	Shin et al.	acetylphosphate	HMDB0001494	ENSG00000110619	CARS	FALSE
135641	MR-IVW LD	M15488	acetylphosphate	14226_120_BHMT2_BHMT2	14226_120_BHMT2_BHMT2	2	0.0839448	0.0576488	0.145354	DeCODE	Q9H2M3	Shin et al.	acetylphosphate	HMDB0001494	ENSG00000132840	BHMT2	FALSE
135642	MR-IVW LD	M15488	acetylphosphate	14271_23_RAB6B_RAB6B	14271_23_RAB6B_RAB6B	2	0.0794227	0.0576478	0.168289	DeCODE	Q9NRW1	Shin et al.	acetylphosphate	HMDB0001494	ENSG00000154917	RAB6B	FALSE
135643	MR-IVW LD	M15488	acetylphosphate	14287_6_RAB5C_RAB5C	14287_6_RAB5C_RAB5C	2	0.0826239	0.0576474	0.151783	DeCODE	P51148	Shin et al.	acetylphosphate	HMDB0001494	ENSG00000108774	RAB5C	FALSE
135644	MR-IVW LD	M15488	acetylphosphate	14332_3_RALA_RALA	14332_3_RALA_RALA	2	0.0824279	0.0576466	0.15275	DeCODE	P11233	Shin et al.	acetylphosphate	HMDB0001494	ENSG00000006451	RALA	FALSE
135645	MR-IVW LD	M15488	acetylphosphate	15414_316_LDHA_LDHA	15414_316_LDHA_LDHA	2	0.0418983	0.0576485	0.467355	DeCODE	P00338	Shin et al.	acetylphosphate	HMDB0001494	ENSG00000134333	LDHA	FALSE
135646	MR-IVW LD	M15488	acetylphosphate	15426_5_NEU1_NEUR1	15426_5_NEU1_NEUR1	2	0.137698	0.0576468	0.0169107	DeCODE	Q99519	Shin et al.	acetylphosphate	HMDB0001494	ENSG00000204386	NEU1	FALSE
135647	MR-IVW LD	M15488	acetylphosphate	15431_31_OTC_OTCase	15431_31_OTC_OTCase	2	0.0301524	0.0576494	0.600953	DeCODE	P00480	Shin et al.	acetylphosphate	HMDB0001494	ENSG00000036473	OTC	FALSE
135648	MR-IVW LD	M15488	acetylphosphate	15435_4_PNP_PNP	15435_4_PNP_PNP	2	0.0775778	0.0576465	0.178383	DeCODE	P00491	Shin et al.	acetylphosphate	HMDB0001494	ENSG00000198805	PNP	FALSE
135649	MR-IVW LD	M15488	acetylphosphate	15457_14_ANPEP_Aminopeptidase_N	15457_14_ANPEP_Aminopeptidase_N	2	0.0485529	0.0576494	0.39967	DeCODE	P15144	Shin et al.	acetylphosphate	HMDB0001494	ENSG00000166825	ANPEP	FALSE
135650	MR-IVW LD	M15488	acetylphosphate	15480_2_VNN2_VNN2	15480_2_VNN2_VNN2	2	0.0816724	0.0576488	0.156564	DeCODE	O95498	Shin et al.	acetylphosphate	HMDB0001494	ENSG00000112303	VNN2	FALSE
135651	MR-IVW LD	M15488	acetylphosphate	15487_164_CES1_carboxylesterase__liver	15487_164_CES1_carboxylesterase__liver	2	0.127796	0.0576474	0.0266331	DeCODE	P23141	Shin et al.	acetylphosphate	HMDB0001494	ENSG00000198848	CES1	FALSE
135652	MR-IVW LD	M15488	acetylphosphate	15514_26_BCHE_Pseudocholinesterase	15514_26_BCHE_Pseudocholinesterase	2	0.177193	0.0576457	0.00211332	DeCODE	P06276	Shin et al.	acetylphosphate	HMDB0001494	ENSG00000114200	BCHE	FALSE
135653	MR-IVW LD	M15488	acetylphosphate	15526_33_GSS_GSHB	15526_33_GSS_GSHB	2	0.041066	0.0576482	0.476245	DeCODE	P48637	Shin et al.	acetylphosphate	HMDB0001494	ENSG00000100983	GSS	FALSE
135654	MR-IVW LD	M15488	acetylphosphate	15542_19_CKMT1A_KCRU	15542_19_CKMT1A_KCRU	2	-0.0140781	0.0576496	0.807075	DeCODE	P12532	Shin et al.	acetylphosphate	HMDB0001494	ENSG00000237289	CKMT1A	FALSE
135655	MR-IVW LD	M15488	acetylphosphate	15553_22_ACHE_ACES	15553_22_ACHE_ACES	2	0.119051	0.0576476	0.0389089	DeCODE	P22303	Shin et al.	acetylphosphate	HMDB0001494	ENSG00000087085	ACHE	FALSE
135656	MR-IVW LD	M15488	acetylphosphate	15556_49_AMY2B_Alpha_amylase_2B	15556_49_AMY2B_Alpha_amylase_2B	2	0.101032	0.0576453	0.079663	DeCODE	P19961	Shin et al.	acetylphosphate	HMDB0001494	ENSG00000240038	AMY2B	FALSE
135657	MR-IVW LD	M15488	acetylphosphate	15588_17_GLA_galactosidase__alpha	15588_17_GLA_galactosidase__alpha	2	0.085992	0.0576486	0.135789	DeCODE	P06280	Shin et al.	acetylphosphate	HMDB0001494	ENSG00000102393	GLA	FALSE
135658	MR-IVW LD	M15488	acetylphosphate	15607_56_PKLR_KPYR	15607_56_PKLR_KPYR	2	0.0347373	0.0576492	0.5468	DeCODE	P30613	Shin et al.	acetylphosphate	HMDB0001494	ENSG00000143627	PKLR	FALSE
135659	MR-IVW LD	M15488	acetylphosphate	16015_19_GPT_ALT	16015_19_GPT_ALT	2	0.122269	0.0576478	0.0339248	DeCODE	P24298	Shin et al.	acetylphosphate	HMDB0001494	ENSG00000167701	GPT	FALSE
135660	MR-IVW LD	M15488	acetylphosphate	16769_20_RAC3_RAC3	16769_20_RAC3_RAC3	2	0.0456193	0.0576471	0.428738	DeCODE	P60763	Shin et al.	acetylphosphate	HMDB0001494	ENSG00000169750	RAC3	FALSE
135661	MR-IVW LD	M15488	acetylphosphate	16809_1_NME4_NDKM	16809_1_NME4_NDKM	2	0.0794659	0.0576484	0.168062	DeCODE	O00746	Shin et al.	acetylphosphate	HMDB0001494	ENSG00000103202	NME4	FALSE
135662	MR-IVW LD	M15488	acetylphosphate	16857_2_RAB2A_RAB2A	16857_2_RAB2A_RAB2A	2	0.033241	0.0576459	0.564183	DeCODE	P61019	Shin et al.	acetylphosphate	HMDB0001494	ENSG00000104388	RAB2A	FALSE
135663	MR-IVW LD	M15488	acetylphosphate	16863_47_NANP_NANP	16863_47_NANP_NANP	2	0.0458667	0.0576493	0.426255	DeCODE	Q8TBE9	Shin et al.	acetylphosphate	HMDB0001494	ENSG00000170191	NANP	FALSE
135664	MR-IVW LD	M15488	acetylphosphate	16877_19_MSRB2_MSRB2	16877_19_MSRB2_MSRB2	2	0.0493159	0.0576493	0.392304	DeCODE	Q9Y3D2	Shin et al.	acetylphosphate	HMDB0001494	ENSG00000148450	MSRB2	FALSE
135665	MR-IVW LD	M15488	acetylphosphate	16883_57_RAB4A_RAB4A	16883_57_RAB4A_RAB4A	2	0.0568263	0.0576484	0.324261	DeCODE	P20338	Shin et al.	acetylphosphate	HMDB0001494	ENSG00000168118	RAB4A	FALSE
135666	MR-IVW LD	M15488	acetylphosphate	16932_5_SULT1E1_SULT_1E	16932_5_SULT1E1_SULT_1E	2	0.0718456	0.0576485	0.212665	DeCODE	P49888	Shin et al.	acetylphosphate	HMDB0001494	ENSG00000109193	SULT1E1	FALSE
135667	MR-IVW LD	M15488	acetylphosphate	17148_7_BLVRB_BLVRB	17148_7_BLVRB_BLVRB	2	0.0492406	0.0576489	0.393023	DeCODE	P30043	Shin et al.	acetylphosphate	HMDB0001494	ENSG00000090013	BLVRB	FALSE
135668	MR-IVW LD	M15488	acetylphosphate	17204_17_PNMT_PNMT	17204_17_PNMT_PNMT	2	0.0402611	0.0576493	0.48494	DeCODE	Q3KPI0	Shin et al.	acetylphosphate	HMDB0001494	ENSG00000007129	CEACAM21	FALSE
135669	MR-IVW LD	M15488	acetylphosphate	17205_21_RAB5A_RAB5A	17205_21_RAB5A_RAB5A	2	0.0588509	0.0576473	0.307312	DeCODE	P20339	Shin et al.	acetylphosphate	HMDB0001494	ENSG00000144566	RAB5A	FALSE
135670	MR-IVW LD	M15488	acetylphosphate	17209_27_SULT2B1_ST2B1	17209_27_SULT2B1_ST2B1	2	0.122723	0.0576478	0.0332673	DeCODE	O00204	Shin et al.	acetylphosphate	HMDB0001494	ENSG00000088002	SULT2B1	FALSE
135671	MR-IVW LD	M15488	acetylphosphate	17325_10_GUK1_KGUA	17325_10_GUK1_KGUA	2	0.0629205	0.0576489	0.275078	DeCODE	Q16774	Shin et al.	acetylphosphate	HMDB0001494	ENSG00000143774	GUK1	FALSE
135672	MR-IVW LD	M15488	acetylphosphate	17333_20_ACADM_ACADM	17333_20_ACADM_ACADM	2	0.0251538	0.0576487	0.662597	DeCODE	P11310	Shin et al.	acetylphosphate	HMDB0001494	ENSG00000117054	ACADM	FALSE
135673	MR-IVW LD	M15488	acetylphosphate	17357_33_SEPSECS_SPCS	17357_33_SEPSECS_SPCS	2	0.0191585	0.0576483	0.739637	DeCODE	Q9HD40	Shin et al.	acetylphosphate	HMDB0001494	ENSG00000109618	SEPSECS	FALSE
135674	MR-IVW LD	M15488	acetylphosphate	17398_55_HMOX1_HO_1	17398_55_HMOX1_HO_1	2	0.0338167	0.0576491	0.557475	DeCODE	P09601	Shin et al.	acetylphosphate	HMDB0001494	ENSG00000100292	HMOX1	FALSE
135675	MR-IVW LD	M15488	acetylphosphate	17441_4_ALPI_Alkaline_phosphatase__intestine	17441_4_ALPI_Alkaline_phosphatase__intestine	2	0.0968001	0.0576479	0.0931207	DeCODE	P09923	Shin et al.	acetylphosphate	HMDB0001494	ENSG00000163295	ALPI	FALSE
135676	MR-IVW LD	M15488	acetylphosphate	17450_51_HARS_Histidyl_tRNA_synthetase	17450_51_HARS_Histidyl_tRNA_synthetase	2	0.0594589	0.0576483	0.302349	DeCODE	P12081	Shin et al.	acetylphosphate	HMDB0001494	ENSG00000170445	HARS	FALSE
135677	MR-IVW LD	M15488	acetylphosphate	17466_72_ACSF2_ACSF2	17466_72_ACSF2_ACSF2	2	0.0883458	0.0576475	0.125395	DeCODE	Q96CM8	Shin et al.	acetylphosphate	HMDB0001494	ENSG00000167107	ACSF2	FALSE
135678	MR-IVW LD	M15488	acetylphosphate	17467_1_DHRS9_DHRS9	17467_1_DHRS9_DHRS9	2	0.118188	0.057647	0.0403443	DeCODE	Q9BPW9	Shin et al.	acetylphosphate	HMDB0001494	ENSG00000073737	DHRS9	FALSE
135679	MR-IVW LD	M15488	acetylphosphate	17495_141_SIRT3_SIR3	17495_141_SIRT3_SIR3	2	0.118258	0.0576479	0.0402301	DeCODE	Q9NTG7	Shin et al.	acetylphosphate	HMDB0001494	ENSG00000142082	SIRT3	FALSE
135680	MR-IVW LD	M15488	acetylphosphate	17509_6_HPD_HPPD	17509_6_HPD_HPPD	2	0.0985459	0.0576483	0.0873709	DeCODE	P32754	Shin et al.	acetylphosphate	HMDB0001494	ENSG00000158104	HPD	FALSE
135681	MR-IVW LD	M15488	acetylphosphate	17675_17_ACOT13_ACO13	17675_17_ACOT13_ACO13	2	0.0551187	0.0576482	0.339011	DeCODE	Q9NPJ3	Shin et al.	acetylphosphate	HMDB0001494	ENSG00000112304	ACOT13	FALSE
135682	MR-IVW LD	M15488	acetylphosphate	17744_31_RAB11A_RB11A	17744_31_RAB11A_RB11A	2	0.052558	0.057649	0.361931	DeCODE	P62491	Shin et al.	acetylphosphate	HMDB0001494	ENSG00000103769	RAB11A	FALSE
135683	MR-IVW LD	M15488	acetylphosphate	17752_24_ARG2_Arginase	17752_24_ARG2_Arginase	2	0.0537678	0.0576493	0.35099	DeCODE	P78540	Shin et al.	acetylphosphate	HMDB0001494	ENSG00000081181	ARG2	FALSE
135684	MR-IVW LD	M15488	acetylphosphate	17789_1_QPRT_NADC	17789_1_QPRT_NADC	2	0.043794	0.0576492	0.447456	DeCODE	Q15274	Shin et al.	acetylphosphate	HMDB0001494	ENSG00000103485	QPRT	FALSE
135685	MR-IVW LD	M15488	acetylphosphate	17792_158_ALDH5A1_SSDH	17792_158_ALDH5A1_SSDH	2	0.0775671	0.0576487	0.17846	DeCODE	P51649	Shin et al.	acetylphosphate	HMDB0001494	ENSG00000112294	ALDH5A1	FALSE
135686	MR-IVW LD	M15488	acetylphosphate	17814_8_BPNT1_BPNT1	17814_8_BPNT1_BPNT1	2	0.0605671	0.057648	0.293425	DeCODE	O95861	Shin et al.	acetylphosphate	HMDB0001494	ENSG00000162813	BPNT1	FALSE
135687	MR-IVW LD	M15488	acetylphosphate	17822_57_RERG_RERG	17822_57_RERG_RERG	2	0.0414467	0.0576493	0.472174	DeCODE	Q96A58	Shin et al.	acetylphosphate	HMDB0001494	ENSG00000134533	RERG	FALSE
135688	MR-IVW LD	M15488	acetylphosphate	17843_30_PPCS_PPCS	17843_30_PPCS_PPCS	2	0.0115402	0.0576481	0.841337	DeCODE	Q9HAB8	Shin et al.	acetylphosphate	HMDB0001494	ENSG00000127125	PPCS	FALSE
135689	MR-IVW LD	M15488	acetylphosphate	17857_6_ACADL_ACADL	17857_6_ACADL_ACADL	2	0.070774	0.057649	0.219571	DeCODE	P28330	Shin et al.	acetylphosphate	HMDB0001494	ENSG00000115361	ACADL	FALSE
135690	MR-IVW LD	M15488	acetylphosphate	18170_46_PYCR1_P5CR1	18170_46_PYCR1_P5CR1	2	0.048243	0.0576492	0.402684	DeCODE	P32322	Shin et al.	acetylphosphate	HMDB0001494	ENSG00000183010	PYCR1	FALSE
135691	MR-IVW LD	M15488	acetylphosphate	18178_13_SARS_SYSC	18178_13_SARS_SYSC	2	-0.0449375	0.057645	0.435653	DeCODE	P49591	Shin et al.	acetylphosphate	HMDB0001494	ENSG00000031698	SARS	FALSE
135692	MR-IVW LD	M15488	acetylphosphate	18179_56_SMS_SPSY	18179_56_SMS_SPSY	2	0.0827785	0.0576486	0.151026	DeCODE	P52788	Shin et al.	acetylphosphate	HMDB0001494	ENSG00000102172	SMS	FALSE
135693	MR-IVW LD	M15488	acetylphosphate	18184_28_GMPS_GUAA	18184_28_GMPS_GUAA	2	0.07232	0.0576485	0.20966	DeCODE	P49915	Shin et al.	acetylphosphate	HMDB0001494	ENSG00000163655	GMPS	FALSE
135694	MR-IVW LD	M15488	acetylphosphate	18186_15_TARS_SYTC	18186_15_TARS_SYTC	2	0.0560197	0.0576481	0.331173	DeCODE	P26639	Shin et al.	acetylphosphate	HMDB0001494	ENSG00000113407	TARS	FALSE
135695	MR-IVW LD	M15488	acetylphosphate	18187_16_ASPA_ACY2	18187_16_ASPA_ACY2	2	0.123675	0.0576476	0.0319234	DeCODE	P45381	Shin et al.	acetylphosphate	HMDB0001494	ENSG00000108381	ASPA	FALSE
135696	MR-IVW LD	M15488	acetylphosphate	18188_12_GATM_GATM	18188_12_GATM_GATM	2	0.0308684	0.0576482	0.592331	DeCODE	P50440	Shin et al.	acetylphosphate	HMDB0001494	ENSG00000171766	GATM	FALSE
135697	MR-IVW LD	M15488	acetylphosphate	18197_97_CKMT2_KCRS	18197_97_CKMT2_KCRS	2	0.10484	0.0576483	0.0689712	DeCODE	P17540	Shin et al.	acetylphosphate	HMDB0001494	ENSG00000131730	CKMT2	FALSE
135698	MR-IVW LD	M15488	acetylphosphate	18232_42_PIP4K2B_PI42B	18232_42_PIP4K2B_PI42B	2	0.0710105	0.0576482	0.218028	DeCODE	P78356	Shin et al.	acetylphosphate	HMDB0001494	ENSG00000276293	PIP4K2B	FALSE
135699	MR-IVW LD	M15488	acetylphosphate	18297_8_MRAS_RASM	18297_8_MRAS_RASM	2	0.107467	0.0576482	0.0622956	DeCODE	Q8IXB1	Shin et al.	acetylphosphate	HMDB0001494	ENSG00000077232	DNAJC10	FALSE
135700	MR-IVW LD	M15488	acetylphosphate	18309_18_CS_CISY	18309_18_CS_CISY	2	0.0555292	0.0576484	0.335428	DeCODE	O75390	Shin et al.	acetylphosphate	HMDB0001494	ENSG00000062485	CS	FALSE
135701	MR-IVW LD	M15488	acetylphosphate	18322_15_JMJD6_JMJD6	18322_15_JMJD6_JMJD6	2	0.121573	0.057647	0.0349509	DeCODE	Q6NYC1	Shin et al.	acetylphosphate	HMDB0001494	ENSG00000070495	JMJD6	FALSE
135702	MR-IVW LD	M15488	acetylphosphate	18324_61_SUOX_SUOX	18324_61_SUOX_SUOX	2	0.0659253	0.0576491	0.252805	DeCODE	P51687	Shin et al.	acetylphosphate	HMDB0001494	ENSG00000139531	SUOX	FALSE
135703	MR-IVW LD	M15488	acetylphosphate	18328_36_PYCR2_P5CR2	18328_36_PYCR2_P5CR2	2	0.120691	0.0576478	0.036297	DeCODE	Q96C36	Shin et al.	acetylphosphate	HMDB0001494	ENSG00000143811	PYCR2	FALSE
135704	MR-IVW LD	M15488	acetylphosphate	18329_4_PRPS2_PRPS2	18329_4_PRPS2_PRPS2	2	0.0533874	0.0576488	0.354404	DeCODE	P11908	Shin et al.	acetylphosphate	HMDB0001494	ENSG00000101911	PRPS2	FALSE
135705	MR-IVW LD	M15488	acetylphosphate	18338_26_IDH1_IDH	18338_26_IDH1_IDH	2	0.0703243	0.0576476	0.222503	DeCODE	O75874	Shin et al.	acetylphosphate	HMDB0001494	ENSG00000138413	IDH1	FALSE
135706	MR-IVW LD	M15488	acetylphosphate	18342_2_PSAT1_SERC	18342_2_PSAT1_SERC	2	0.0211346	0.0576487	0.713909	DeCODE	Q9Y617	Shin et al.	acetylphosphate	HMDB0001494	ENSG00000135069	PSAT1	FALSE
135707	MR-IVW LD	M15488	acetylphosphate	18382_109_COMT_Catechol_O_methyltransferase	18382_109_COMT_Catechol_O_methyltransferase	2	0.0503052	0.0576492	0.382876	DeCODE	P21964	Shin et al.	acetylphosphate	HMDB0001494	ENSG00000093010	COMT	FALSE
135708	MR-IVW LD	M15488	acetylphosphate	18398_1_AKR1D1_AK1D1	18398_1_AKR1D1_AK1D1	2	-0.00359288	0.0576495	0.950306	DeCODE	P51857	Shin et al.	acetylphosphate	HMDB0001494	ENSG00000122787	AKR1D1	FALSE
135709	MR-IVW LD	M15488	acetylphosphate	18401_18_ALKBH3_ALKB3	18401_18_ALKBH3_ALKB3	2	0.0807513	0.0576473	0.16128	DeCODE	Q96Q83	Shin et al.	acetylphosphate	HMDB0001494	ENSG00000166199	ALKBH3	FALSE
135710	MR-IVW LD	M15488	acetylphosphate	18403_25_AMPD2_AMPD2	18403_25_AMPD2_AMPD2	2	0.107639	0.057648	0.0618769	DeCODE	Q01433	Shin et al.	acetylphosphate	HMDB0001494	ENSG00000116337	AMPD2	FALSE
135711	MR-IVW LD	M15488	acetylphosphate	18422_41_MVD_ERG19	18422_41_MVD_ERG19	2	0.0146489	0.0576486	0.799413	DeCODE	P53602	Shin et al.	acetylphosphate	HMDB0001494	ENSG00000167508	MVD	FALSE
135712	MR-IVW LD	M15488	acetylphosphate	18432_32_RALB_RALB	18432_32_RALB_RALB	2	0.0638546	0.0576476	0.268004	DeCODE	P11234	Shin et al.	acetylphosphate	HMDB0001494	ENSG00000144118	RALB	FALSE
135713	MR-IVW LD	M15488	acetylphosphate	18900_37_HRAS_H_ras__WT_	18900_37_HRAS_H_ras__WT_	2	0.129558	0.0576473	0.0246131	DeCODE	P01112	Shin et al.	acetylphosphate	HMDB0001494	ENSG00000174775	HRAS	FALSE
135714	MR-IVW LD	M15488	acetylphosphate	18917_53_AMY2A_Pancreatic_alpha_amylase	18917_53_AMY2A_Pancreatic_alpha_amylase	2	0.0510687	0.0576466	0.375675	DeCODE	P04746	Shin et al.	acetylphosphate	HMDB0001494	ENSG00000243480	AMY2A	FALSE
135715	MR-IVW LD	M15488	acetylphosphate	19114_8_TK2_KITM	19114_8_TK2_KITM	2	0.072704	0.057649	0.207255	DeCODE	O00142	Shin et al.	acetylphosphate	HMDB0001494	ENSG00000166548	TK2	FALSE
135716	MR-IVW LD	M15488	acetylphosphate	19207_119_ADK_ADK	19207_119_ADK_ADK	2	0.0674134	0.057648	0.242243	DeCODE	P55263	Shin et al.	acetylphosphate	HMDB0001494	ENSG00000156110	ADK	FALSE
135717	MR-IVW LD	M15488	acetylphosphate	19222_124_RAB5B_RAB5B	19222_124_RAB5B_RAB5B	2	0.0439963	0.0576477	0.445349	DeCODE	P61020	Shin et al.	acetylphosphate	HMDB0001494	ENSG00000111540	RAB5B	FALSE
135718	MR-IVW LD	M15488	acetylphosphate	19223_6_RAB1A_RAB1A	19223_6_RAB1A_RAB1A	2	-0.0076144	0.0576465	0.894915	DeCODE	P62820	Shin et al.	acetylphosphate	HMDB0001494	ENSG00000138069	RAB1A	FALSE
135719	MR-IVW LD	M15488	acetylphosphate	19239_5_ARF1_ARF1	19239_5_ARF1_ARF1	2	0.00073208	0.0576473	0.989868	DeCODE	P84077	Shin et al.	acetylphosphate	HMDB0001494	ENSG00000143761	ARF1	FALSE
135720	MR-IVW LD	M15488	acetylphosphate	19249_18_KARS_SYK	19249_18_KARS_SYK	2	0.0272017	0.057648	0.637028	DeCODE	Q15046	Shin et al.	acetylphosphate	HMDB0001494	ENSG00000065427	KARS	FALSE
135721	MR-IVW LD	M15488	acetylphosphate	19253_82_RAB2B_RAB2B	19253_82_RAB2B_RAB2B	2	0.0266714	0.0576485	0.643611	DeCODE	Q8WUD1	Shin et al.	acetylphosphate	HMDB0001494	ENSG00000129472	RAB2B	FALSE
135722	MR-IVW LD	M15488	acetylphosphate	19254_125_GMPR_GMPR1	19254_125_GMPR_GMPR1	2	0.0495289	0.0576488	0.390259	DeCODE	P36959	Shin et al.	acetylphosphate	HMDB0001494	ENSG00000137198	GMPR	FALSE
135723	MR-IVW LD	M15488	acetylphosphate	19258_24_GCDH_GCDH	19258_24_GCDH_GCDH	2	0.0386909	0.057649	0.502128	DeCODE	Q92947	Shin et al.	acetylphosphate	HMDB0001494	ENSG00000105607	GCDH	FALSE
135724	MR-IVW LD	M15488	acetylphosphate	19262_219_ACADVL_ACADV	19262_219_ACADVL_ACADV	2	0.0667134	0.0576484	0.247171	DeCODE	P49748	Shin et al.	acetylphosphate	HMDB0001494	ENSG00000072778	ACADVL	FALSE
135725	MR-IVW LD	M15488	acetylphosphate	19270_26_YARS_SYYC	19270_26_YARS_SYYC	2	0.0798643	0.057648	0.165937	DeCODE	P54577	Shin et al.	acetylphosphate	HMDB0001494	ENSG00000134684	YARS	FALSE
135726	MR-IVW LD	M15488	acetylphosphate	19278_19_RAB1B_RAB1B	19278_19_RAB1B_RAB1B	2	0.051938	0.0576476	0.367611	DeCODE	Q9H0U4	Shin et al.	acetylphosphate	HMDB0001494	ENSG00000174903	RAB1B	FALSE
135727	MR-IVW LD	M15488	acetylphosphate	19365_11_BCAT2_BCAT2	19365_11_BCAT2_BCAT2	2	0.0690472	0.0576479	0.231019	DeCODE	O15382	Shin et al.	acetylphosphate	HMDB0001494	ENSG00000105552	BCAT2	FALSE
135728	MR-IVW LD	M15488	acetylphosphate	19376_74_NNMT_NNMT	19376_74_NNMT_NNMT	2	0.0516757	0.0576488	0.370046	DeCODE	P40261	Shin et al.	acetylphosphate	HMDB0001494	ENSG00000166741	NNMT	FALSE
135729	MR-IVW LD	M15488	acetylphosphate	19446_1_GMPR2_GMPR2	19446_1_GMPR2_GMPR2	2	0.0912898	0.0576479	0.11329	DeCODE	Q9P2T1	Shin et al.	acetylphosphate	HMDB0001494	ENSG00000100938	GMPR2	FALSE
135730	MR-IVW LD	M15488	acetylphosphate	19448_104_UPP1_UPP1	19448_104_UPP1_UPP1	2	0.014098	0.0576496	0.806807	DeCODE	Q16831	Shin et al.	acetylphosphate	HMDB0001494	ENSG00000183696	UPP1	FALSE
135731	MR-IVW LD	M15488	acetylphosphate	19467_3_RBKS_RBSK	19467_3_RBKS_RBSK	2	0.0502432	0.0576492	0.383463	DeCODE	Q9H477	Shin et al.	acetylphosphate	HMDB0001494	ENSG00000171174	RBKS	FALSE
135732	MR-IVW LD	M15488	acetylphosphate	19483_16_KDSR_KDSR	19483_16_KDSR_KDSR	2	0.100708	0.0576476	0.0806447	DeCODE	Q06136	Shin et al.	acetylphosphate	HMDB0001494	ENSG00000119537	KDSR	FALSE
135733	MR-IVW LD	M15488	acetylphosphate	19496_1_NPL_NPL	19496_1_NPL_NPL	2	0.0114871	0.0576487	0.842059	DeCODE	Q9BXD5	Shin et al.	acetylphosphate	HMDB0001494	ENSG00000135838	NPL	FALSE
135734	MR-IVW LD	M15488	acetylphosphate	19504_22_DTYMK_KTHY	19504_22_DTYMK_KTHY	2	0.0731185	0.0576485	0.204673	DeCODE	P23919	Shin et al.	acetylphosphate	HMDB0001494	ENSG00000168393	DTYMK	FALSE
135735	MR-IVW LD	M15488	acetylphosphate	19506_6_GLYAT_GLYAT	19506_6_GLYAT_GLYAT	2	0.0684286	0.0576491	0.235233	DeCODE	Q6IB77	Shin et al.	acetylphosphate	HMDB0001494	ENSG00000149124	GLYAT	FALSE
135736	MR-IVW LD	M15488	acetylphosphate	19518_12_HK3_HXK3	19518_12_HK3_HXK3	2	0.098512	0.0576484	0.0874799	DeCODE	P52790	Shin et al.	acetylphosphate	HMDB0001494	ENSG00000160883	HK3	FALSE
135737	MR-IVW LD	M15488	acetylphosphate	2622_18_HMOX2_HO_2	2622_18_HMOX2_HO_2	2	0.103427	0.0576483	0.0727975	DeCODE	P30519	Shin et al.	acetylphosphate	HMDB0001494	ENSG00000103415	HMOX2	FALSE
135738	MR-IVW LD	M15488	acetylphosphate	2642_4_PAFAH1B2_PAFAH_beta_subunit	2642_4_PAFAH1B2_PAFAH_beta_subunit	2	0.0543589	0.0576488	0.345715	DeCODE	P68402	Shin et al.	acetylphosphate	HMDB0001494	ENSG00000168092	PAFAH1B2	FALSE
135739	MR-IVW LD	M15488	acetylphosphate	2870_29_RAC1_RAC1	2870_29_RAC1_RAC1	2	0.0422743	0.0576478	0.463363	DeCODE	P63000	Shin et al.	acetylphosphate	HMDB0001494	ENSG00000136238	RAC1	FALSE
135740	MR-IVW LD	M15488	acetylphosphate	2943_5_CYP3A4_Cytochrome_P450_3A4	2943_5_CYP3A4_Cytochrome_P450_3A4	2	0.30677	0.0576352	1.02282e-07	DeCODE	P08684	Shin et al.	acetylphosphate	HMDB0001494	ENSG00000160868	CYP3A4	FALSE
135741	MR-IVW LD	M15488	acetylphosphate	2991_9_IL1R1_IL_1_sRI	2991_9_IL1R1_IL_1_sRI	2	-0.09114	0.0576486	0.113888	DeCODE	P14778	Shin et al.	acetylphosphate	HMDB0001494	ENSG00000115594	IL1R1	FALSE
135742	MR-IVW LD	M15488	acetylphosphate	2993_1_IL18RAP_IL_18_Rb	2993_1_IL18RAP_IL_18_Rb	2	0.0872261	0.0576487	0.130263	DeCODE	O95256	Shin et al.	acetylphosphate	HMDB0001494	ENSG00000115607	IL18RAP	FALSE
135743	MR-IVW LD	M15488	acetylphosphate	2994_71_IL1RL2_IL_1Rrp2	2994_71_IL1RL2_IL_1Rrp2	2	0.0472959	0.0576494	0.411985	DeCODE	Q9HB29	Shin et al.	acetylphosphate	HMDB0001494	ENSG00000115598	IL1RL2	FALSE
135744	MR-IVW LD	M15488	acetylphosphate	3182_38_ENTPD1_CD39	3182_38_ENTPD1_CD39	2	0.0993563	0.0576482	0.0847997	DeCODE	P49961	Shin et al.	acetylphosphate	HMDB0001494	ENSG00000138185	ENTPD1	FALSE
135745	MR-IVW LD	M15488	acetylphosphate	3192_3_CNDP2_Glutamate_carboxypeptidase	3192_3_CNDP2_Glutamate_carboxypeptidase	2	0.147963	0.0576469	0.0102667	DeCODE	Q96KP4	Shin et al.	acetylphosphate	HMDB0001494	ENSG00000133313	CNDP2	FALSE
135746	MR-IVW LD	M15488	acetylphosphate	3232_28_ACP5_TrATPase	3232_28_ACP5_TrATPase	2	0.0725681	0.0576486	0.208102	DeCODE	P13686	Shin et al.	acetylphosphate	HMDB0001494	ENSG00000102575	ACP5	FALSE
135747	MR-IVW LD	M15488	acetylphosphate	3343_1_ACY1_Aminoacylase_1	3343_1_ACY1_Aminoacylase_1	2	0.0162679	0.0576494	0.7778	DeCODE	Q03154	Shin et al.	acetylphosphate	HMDB0001494	ENSG00000114786	ACY1	FALSE
135748	MR-IVW LD	M15488	acetylphosphate	3583_54_ARSA_Arylsulfatase_A	3583_54_ARSA_Arylsulfatase_A	2	0.0531858	0.0576493	0.356228	DeCODE	P15289	Shin et al.	acetylphosphate	HMDB0001494	ENSG00000100299	ARSA	FALSE
135749	MR-IVW LD	M15488	acetylphosphate	3761_4_PTGS2_COX_2	3761_4_PTGS2_COX_2	2	0.0586202	0.0576492	0.309228	DeCODE	P35354	Shin et al.	acetylphosphate	HMDB0001494	ENSG00000073756	PTGS2	FALSE
135750	MR-IVW LD	M15488	acetylphosphate	3800_71_CKB_CK_BB	3800_71_CKB_CK_BB	2	0.0062914	0.0576496	0.913098	DeCODE	P12277	Shin et al.	acetylphosphate	HMDB0001494	ENSG00000166165	CKB	FALSE
135751	MR-IVW LD	M15488	acetylphosphate	3848_14_GAPDH_GAPDH__liver	3848_14_GAPDH_GAPDH__liver	2	0.0602403	0.057646	0.296021	DeCODE	P04406	Shin et al.	acetylphosphate	HMDB0001494	ENSG00000111640	GAPDH	FALSE
135752	MR-IVW LD	M15488	acetylphosphate	3890_8_LDHB_LDH_H_1	3890_8_LDHB_LDH_H_1	2	0.0251609	0.0576472	0.6625	DeCODE	P07195	Shin et al.	acetylphosphate	HMDB0001494	ENSG00000111716	LDHB	FALSE
135753	MR-IVW LD	M15488	acetylphosphate	4234_8_IL1RL1_IL_1_R4	4234_8_IL1RL1_IL_1_R4	2	-0.0546371	0.0576492	0.343256	DeCODE	Q01638	Shin et al.	acetylphosphate	HMDB0001494	ENSG00000115602	IL1RL1	FALSE
135754	MR-IVW LD	M15488	acetylphosphate	4294_16_SPHK1_Sphingosine_kinase_1	4294_16_SPHK1_Sphingosine_kinase_1	2	0.0692704	0.0576481	0.229515	DeCODE	Q9NYA1	Shin et al.	acetylphosphate	HMDB0001494	ENSG00000176170	SPHK1	FALSE
135755	MR-IVW LD	M15488	acetylphosphate	4301_58_TK1_Thymidine_kinase	4301_58_TK1_Thymidine_kinase	2	0.095292	0.0576478	0.0983306	DeCODE	P04183	Shin et al.	acetylphosphate	HMDB0001494	ENSG00000167900	TK1	FALSE
135756	MR-IVW LD	M15488	acetylphosphate	4435_66_ENPP7_ENPP7	4435_66_ENPP7_ENPP7	2	-0.011796	0.0576484	0.837869	DeCODE	Q6UWV6	Shin et al.	acetylphosphate	HMDB0001494	ENSG00000182156	ENPP7	FALSE
135757	MR-IVW LD	M15488	acetylphosphate	4436_1_ENTPD3_ENTP3	4436_1_ENTPD3_ENTP3	2	0.135127	0.0576471	0.0190761	DeCODE	O75355	Shin et al.	acetylphosphate	HMDB0001494	ENSG00000168032	ENTPD3	FALSE
135758	MR-IVW LD	M15488	acetylphosphate	4437_56_ENTPD5_ENTP5	4437_56_ENTPD5_ENTP5	2	0.123912	0.0576476	0.0315969	DeCODE	O75356	Shin et al.	acetylphosphate	HMDB0001494	ENSG00000187097	ENTPD5	FALSE
135759	MR-IVW LD	M15488	acetylphosphate	4468_21_SPHK2_SPHK2	4468_21_SPHK2_SPHK2	2	0.115305	0.057648	0.0454826	DeCODE	Q9NRA0	Shin et al.	acetylphosphate	HMDB0001494	ENSG00000063176	SPHK2	FALSE
135760	MR-IVW LD	M15488	acetylphosphate	4535_50_BST1_BST1	4535_50_BST1_BST1	2	0.0234526	0.0576496	0.684145	DeCODE	Q10588	Shin et al.	acetylphosphate	HMDB0001494	ENSG00000109743	BST1	FALSE
135761	MR-IVW LD	M15488	acetylphosphate	4559_64_KYNU_KYNU	4559_64_KYNU_KYNU	2	0.101271	0.0576483	0.0789683	DeCODE	Q16719	Shin et al.	acetylphosphate	HMDB0001494	ENSG00000115919	KYNU	FALSE
135762	MR-IVW LD	M15488	acetylphosphate	4965_27_ATP5B_ATP_synthase_beta_chain	4965_27_ATP5B_ATP_synthase_beta_chain	2	0.180244	0.0576456	0.00176745	DeCODE	P06576	Shin et al.	acetylphosphate	HMDB0001494	ENSG00000110955	ATP5B	FALSE
135763	MR-IVW LD	M15488	acetylphosphate	5011_11_NAMPT_PBEF	5011_11_NAMPT_PBEF	1	0.0894455	0.084006	0.286988	DeCODE	P43490	Shin et al.	acetylphosphate	HMDB0001494	ENSG00000105835	NAMPT	FALSE
135764	MR-IVW LD	M15488	acetylphosphate	5015_15_PLA2G7_PAFAH	5015_15_PLA2G7_PAFAH	2	0.367335	0.057624	1.83336e-10	DeCODE	Q13093	Shin et al.	acetylphosphate	HMDB0001494	ENSG00000146070	PLA2G7	FALSE
135765	MR-IVW LD	M15488	acetylphosphate	5020_50_PGK1_phosphoglycerate_kinase_1	5020_50_PGK1_phosphoglycerate_kinase_1	2	0.0337216	0.0576481	0.558577	DeCODE	P00558	Shin et al.	acetylphosphate	HMDB0001494	ENSG00000102144	PGK1	FALSE
135766	MR-IVW LD	M15488	acetylphosphate	5030_52_SIRT2_SIRT2	5030_52_SIRT2_SIRT2	2	0.0392547	0.0576494	0.495921	DeCODE	Q8IXJ6	Shin et al.	acetylphosphate	HMDB0001494	ENSG00000068903	SIRT2	FALSE
135767	MR-IVW LD	M15488	acetylphosphate	5082_51_IL1RAPL2_IL_1_sR9	5082_51_IL1RAPL2_IL_1_sR9	2	0.0508812	0.0576493	0.377453	DeCODE	Q9NP60	Shin et al.	acetylphosphate	HMDB0001494	ENSG00000189108	IL1RAPL2	FALSE
135768	MR-IVW LD	M15488	acetylphosphate	5229_90_IMPDH1_IMDH1	5229_90_IMPDH1_IMDH1	2	0.0573535	0.0576477	0.319786	DeCODE	P20839	Shin et al.	acetylphosphate	HMDB0001494	ENSG00000106348	IMPDH1	FALSE
135769	MR-IVW LD	M15488	acetylphosphate	5250_53_IMPDH2_IMDH2	5250_53_IMPDH2_IMDH2	2	0.0705621	0.0576484	0.220949	DeCODE	P12268	Shin et al.	acetylphosphate	HMDB0001494	ENSG00000178035	IMPDH2	FALSE
135770	MR-IVW LD	M15488	acetylphosphate	5456_59_CNDP1_CNDP1	5456_59_CNDP1_CNDP1	2	0.0588952	0.0576492	0.306963	DeCODE	Q96KN2	Shin et al.	acetylphosphate	HMDB0001494	ENSG00000150656	CNDP1	FALSE
135771	MR-IVW LD	M15488	acetylphosphate	5478_50_FOLH1_PSMA	5478_50_FOLH1_PSMA	2	0.0730485	0.0576486	0.205108	DeCODE	Q04609	Shin et al.	acetylphosphate	HMDB0001494	ENSG00000086205	FOLH1	FALSE
135772	MR-IVW LD	M15488	acetylphosphate	5620_13_PAM_AMD	5620_13_PAM_AMD	2	0.109559	0.0576479	0.0573684	DeCODE	P19021	Shin et al.	acetylphosphate	HMDB0001494	ENSG00000145730	PAM	FALSE
135773	MR-IVW LD	M15488	acetylphosphate	5742_14_ACP6_PPA6	5742_14_ACP6_PPA6	2	-0.020149	0.0576496	0.726708	DeCODE	Q9NPH0	Shin et al.	acetylphosphate	HMDB0001494	ENSG00000162836	ACP6	FALSE
135774	MR-IVW LD	M15488	acetylphosphate	5843_60_EHMT2_NG36	5843_60_EHMT2_NG36	2	0.176561	0.0576435	0.00219145	DeCODE	Q96KQ7	Shin et al.	acetylphosphate	HMDB0001494	ENSG00000204371	EHMT2	FALSE
135775	MR-IVW LD	M15488	acetylphosphate	5867_60_ARG1_ARGI1	5867_60_ARG1_ARGI1	2	0.0385573	0.0576495	0.503608	DeCODE	P05089	Shin et al.	acetylphosphate	HMDB0001494	ENSG00000118520	ARG1	FALSE
135776	MR-IVW LD	M15488	acetylphosphate	5909_51_NME1_Nucleoside_diphosphate_kinase_A	5909_51_NME1_Nucleoside_diphosphate_kinase_A	2	0.0601561	0.0576487	0.29672	DeCODE	P15531	Shin et al.	acetylphosphate	HMDB0001494	ENSG00000239672	NME1	FALSE
135777	MR-IVW LD	M15488	acetylphosphate	6077_63_CECR1_CECR1	6077_63_CECR1_CECR1	2	0.0183586	0.0576495	0.750142	DeCODE	Q9NZK5	Shin et al.	acetylphosphate	HMDB0001494	ENSG00000093072	CECR1	FALSE
135778	MR-IVW LD	M15488	acetylphosphate	6221_1_ADPGK_ADPGK	6221_1_ADPGK_ADPGK	2	-0.012189	0.057649	0.832548	DeCODE	Q9BRR6	Shin et al.	acetylphosphate	HMDB0001494	ENSG00000159322	ADPGK	FALSE
135779	MR-IVW LD	M15488	acetylphosphate	6431_68_PCYOX1_PCYOX	6431_68_PCYOX1_PCYOX	2	0.285967	0.0576349	6.98778e-07	DeCODE	Q9UHG3	Shin et al.	acetylphosphate	HMDB0001494	ENSG00000116005	PCYOX1	FALSE
135780	MR-IVW LD	M15488	acetylphosphate	6434_18_AOC2_Amine_oxidase	6434_18_AOC2_Amine_oxidase	2	0.0574908	0.0576491	0.318642	DeCODE	O75106	Shin et al.	acetylphosphate	HMDB0001494	ENSG00000131480	AOC2	FALSE
135781	MR-IVW LD	M15488	acetylphosphate	6480_1_CANT1_CANT1	6480_1_CANT1_CANT1	2	0.0230955	0.0576496	0.6887	DeCODE	Q8WVQ1	Shin et al.	acetylphosphate	HMDB0001494	ENSG00000171302	CANT1	FALSE
135782	MR-IVW LD	M15488	acetylphosphate	6706_18_ALPPL2_PPBN	6706_18_ALPPL2_PPBN	2	0.112666	0.0576478	0.0506551	DeCODE	P10696	Shin et al.	acetylphosphate	HMDB0001494	ENSG00000163286	ALPPL2	FALSE
135783	MR-IVW LD	M15488	acetylphosphate	6715_63_ALPPL2_PPBN	6715_63_ALPPL2_PPBN	2	0.12548	0.0576475	0.0295049	DeCODE	P10696	Shin et al.	acetylphosphate	HMDB0001494	ENSG00000163286	ALPPL2	FALSE
135784	MR-IVW LD	M15488	acetylphosphate	6923_1_PLOD2_PLOD2	6923_1_PLOD2_PLOD2	2	0.0728634	0.0576481	0.206253	DeCODE	O00469	Shin et al.	acetylphosphate	HMDB0001494	ENSG00000152952	PLOD2	FALSE
135785	MR-IVW LD	M15488	acetylphosphate	6998_106_ASPH_HAAH	6998_106_ASPH_HAAH	2	0.037958	0.0576491	0.510261	DeCODE	Q12797	Shin et al.	acetylphosphate	HMDB0001494	ENSG00000198363	ASPH	FALSE
135786	MR-IVW LD	M15488	acetylphosphate	7137_8_MSRA_MSRA	7137_8_MSRA_MSRA	2	-0.0136882	0.0576496	0.812316	DeCODE	Q9UJ68	Shin et al.	acetylphosphate	HMDB0001494	ENSG00000175806	MSRA	FALSE
135787	MR-IVW LD	M15488	acetylphosphate	7206_20_FBP1_F16P1	7206_20_FBP1_F16P1	2	-0.013774	0.0576482	0.811159	DeCODE	P09467	Shin et al.	acetylphosphate	HMDB0001494	ENSG00000165140	FBP1	FALSE
135788	MR-IVW LD	M15488	acetylphosphate	7267_2_SPTLC2_LCB2	7267_2_SPTLC2_LCB2	2	0.0630054	0.0576488	0.27443	DeCODE	O15270	Shin et al.	acetylphosphate	HMDB0001494	ENSG00000100596	SPTLC2	FALSE
135789	MR-IVW LD	M15488	acetylphosphate	7761_125_CHKB_CHKB	7761_125_CHKB_CHKB	2	-0.00447282	0.0576487	0.938156	DeCODE	Q9Y259	Shin et al.	acetylphosphate	HMDB0001494	ENSG00000100288	CHKB	FALSE
135790	MR-IVW LD	M15488	acetylphosphate	7824_88_MSRB3_MSRB3	7824_88_MSRB3_MSRB3	2	0.0536144	0.0576493	0.352366	DeCODE	Q8IXL7	Shin et al.	acetylphosphate	HMDB0001494	ENSG00000174099	MSRB3	FALSE
135791	MR-IVW LD	M15488	acetylphosphate	7825_7_ABHD12_ABD12	7825_7_ABHD12_ABD12	2	0.0525946	0.0576492	0.3616	DeCODE	Q8N2K0	Shin et al.	acetylphosphate	HMDB0001494	ENSG00000100997	ABHD12	FALSE
135792	MR-IVW LD	M15488	acetylphosphate	7879_12_CYP3A4_Cytochrome_P450_3A4	7879_12_CYP3A4_Cytochrome_P450_3A4	2	0.0837296	0.0576488	0.146388	DeCODE	P08684	Shin et al.	acetylphosphate	HMDB0001494	ENSG00000160868	CYP3A4	FALSE
135793	MR-IVW LD	M15488	acetylphosphate	7886_26_SPTLC1_SPTC1	7886_26_SPTLC1_SPTC1	2	0.124524	0.0576468	0.0307635	DeCODE	O15269	Shin et al.	acetylphosphate	HMDB0001494	ENSG00000090054	SPTLC1	FALSE
135794	MR-IVW LD	M15488	acetylphosphate	7986_98_NAALAD2_NALD2	7986_98_NAALAD2_NALD2	2	0.126133	0.0576476	0.0286699	DeCODE	Q9Y3Q0	Shin et al.	acetylphosphate	HMDB0001494	ENSG00000077616	NAALAD2	FALSE
135795	MR-IVW LD	M15488	acetylphosphate	7999_23_ENTPD1_CD39	7999_23_ENTPD1_CD39	2	-0.0649052	0.0576491	0.260222	DeCODE	P49961	Shin et al.	acetylphosphate	HMDB0001494	ENSG00000138185	ENTPD1	FALSE
135796	MR-IVW LD	M15488	acetylphosphate	8004_15_GAPDHS_G3PT	8004_15_GAPDHS_G3PT	2	0.0493441	0.0576492	0.392033	DeCODE	O14556	Shin et al.	acetylphosphate	HMDB0001494	ENSG00000105679	GAPDHS	FALSE
135797	MR-IVW LD	M15488	acetylphosphate	8011_96_PAPL_PAPL	8011_96_PAPL_PAPL	2	0.0590064	0.0576492	0.306051	DeCODE	Q6ZNF0	Shin et al.	acetylphosphate	HMDB0001494	ENSG00000183760	ACP7	FALSE
135798	MR-IVW LD	M15488	acetylphosphate	8269_327_ARSK_ARSK	8269_327_ARSK_ARSK	2	0.0717564	0.0576486	0.213235	DeCODE	Q6UWY0	Shin et al.	acetylphosphate	HMDB0001494	ENSG00000164291	ARSK	FALSE
135799	MR-IVW LD	M15488	acetylphosphate	8325_37_ADH4_ADH4	8325_37_ADH4_ADH4	2	0.0152587	0.0576482	0.791251	DeCODE	P08319	Shin et al.	acetylphosphate	HMDB0001494	ENSG00000198099	ADH4	FALSE
135800	MR-IVW LD	M15488	acetylphosphate	8328_9_ETNK1_EKI1	8328_9_ETNK1_EKI1	2	0.0812241	0.0576488	0.158851	DeCODE	Q9HBU6	Shin et al.	acetylphosphate	HMDB0001494	ENSG00000139163	ETNK1	FALSE
135801	MR-IVW LD	M15488	acetylphosphate	8396_42_FAAH2_FAAH2	8396_42_FAAH2_FAAH2	2	0.0469597	0.0576493	0.415316	DeCODE	Q6GMR7	Shin et al.	acetylphosphate	HMDB0001494	ENSG00000165591	FAAH2	FALSE
135802	MR-IVW LD	M15488	acetylphosphate	8569_147_ARL8B_ARL8B	8569_147_ARL8B_ARL8B	2	-0.00441305	0.0576494	0.938982	DeCODE	Q9NVJ2	Shin et al.	acetylphosphate	HMDB0001494	ENSG00000134108	ARL8B	FALSE
135803	MR-IVW LD	M15488	acetylphosphate	8932_1_ENTPD6_ENTP6	8932_1_ENTPD6_ENTP6	2	0.129044	0.0576476	0.0251889	DeCODE	O75354	Shin et al.	acetylphosphate	HMDB0001494	ENSG00000197586	ENTPD6	FALSE
135804	MR-IVW LD	M15488	acetylphosphate	9000_177_SLC3A1_SLC31	9000_177_SLC3A1_SLC31	2	0.0547414	0.0576489	0.342334	DeCODE	Q07837	Shin et al.	acetylphosphate	HMDB0001494	ENSG00000138079	SLC3A1	FALSE
135805	MR-IVW LD	M15488	acetylphosphate	9045_3_SLC27A2_S27A2	9045_3_SLC27A2_S27A2	2	0.0498716	0.0576482	0.386983	DeCODE	O14975	Shin et al.	acetylphosphate	HMDB0001494	ENSG00000140284	SLC27A2	FALSE
135806	MR-IVW LD	M15488	acetylphosphate	9231_23_IMPAD1_IMPA3	9231_23_IMPAD1_IMPA3	2	0.0763121	0.0576488	0.185589	DeCODE	Q9NX62	Shin et al.	acetylphosphate	HMDB0001494	ENSG00000104331	IMPAD1	FALSE
135807	MR-IVW LD	M15488	acetylphosphate	9237_54_ACP2_Lysosomal_acid_phosphatase	9237_54_ACP2_Lysosomal_acid_phosphatase	2	0.0138478	0.0576492	0.810169	DeCODE	P11117	Shin et al.	acetylphosphate	HMDB0001494	ENSG00000134575	ACP2	FALSE
135808	MR-IVW LD	M15488	acetylphosphate	9244_27_PPT1_PPT1	9244_27_PPT1_PPT1	2	0.0821812	0.0576488	0.153998	DeCODE	P50897	Shin et al.	acetylphosphate	HMDB0001494	ENSG00000131238	PPT1	FALSE
135809	MR-IVW LD	M15488	acetylphosphate	9385_4_GAA_GAA	9385_4_GAA_GAA	2	0.0404182	0.0576485	0.483231	DeCODE	P10253	Shin et al.	acetylphosphate	HMDB0001494	ENSG00000171298	GAA	FALSE
135810	MR-IVW LD	M15488	acetylphosphate	9482_110_NUDT9_NUDT9	9482_110_NUDT9_NUDT9	2	0.040378	0.0576492	0.483672	DeCODE	Q9BW91	Shin et al.	acetylphosphate	HMDB0001494	ENSG00000170502	NUDT9	FALSE
135811	MR-IVW LD	M15488	acetylphosphate	9504_19_RAB27A_RB27A	9504_19_RAB27A_RB27A	2	0.0306018	0.0576494	0.595539	DeCODE	P51159	Shin et al.	acetylphosphate	HMDB0001494	ENSG00000069974	RAB27A	FALSE
135812	MR-IVW LD	M15488	acetylphosphate	9518_95_PLA1A_PLA1A	9518_95_PLA1A_PLA1A	2	0.0144192	0.0576496	0.802495	DeCODE	Q53H76	Shin et al.	acetylphosphate	HMDB0001494	ENSG00000144837	PLA1A	FALSE
135813	MR-IVW LD	M15488	acetylphosphate	9759_13_IDO1_INDO	9759_13_IDO1_INDO	2	0.0528514	0.0576493	0.359261	DeCODE	P14902	Shin et al.	acetylphosphate	HMDB0001494	ENSG00000131203	IDO1	FALSE
135814	MR-IVW LD	M15488	acetylphosphate	9828_86_LDHC_LDHC	9828_86_LDHC_LDHC	2	0.0323513	0.0576495	0.57468	DeCODE	P07864	Shin et al.	acetylphosphate	HMDB0001494	ENSG00000166796	LDHC	FALSE
135815	MR-IVW LD	M15488	acetylphosphate	9834_62_ADH1B_ADH1B	9834_62_ADH1B_ADH1B	2	0.0165144	0.0576493	0.774523	DeCODE	P00325	Shin et al.	acetylphosphate	HMDB0001494	ENSG00000196616	ADH1B	FALSE
135816	MR-IVW LD	M15488	acetylphosphate	9840_2_CDC42_Cdc42Hs	9840_2_CDC42_Cdc42Hs	2	0.0571606	0.0576477	0.321417	DeCODE	P60953	Shin et al.	acetylphosphate	HMDB0001494	ENSG00000070831	CDC42	FALSE
135817	MR-IVW LD	M15488	acetylphosphate	9855_10_RHOA_Rho_A	9855_10_RHOA_Rho_A	2	0.0246584	0.0576478	0.668839	DeCODE	P61586	Shin et al.	acetylphosphate	HMDB0001494	ENSG00000067560	RHOA	FALSE
135818	MR-IVW LD	M15488	acetylphosphate	9856_22_DHPS_DHYS	9856_22_DHPS_DHYS	2	0.0771235	0.0576482	0.180952	DeCODE	P49366	Shin et al.	acetylphosphate	HMDB0001494	ENSG00000095059	DHPS	FALSE
135819	MR-IVW LD	M15488	acetylphosphate	9859_180_SAT1_SSAT_1	9859_180_SAT1_SSAT_1	2	0.0911009	0.0576483	0.114041	DeCODE	P21673	Shin et al.	acetylphosphate	HMDB0001494	ENSG00000130066	SAT1	FALSE
135820	MR-IVW LD	M15488	acetylphosphate	9867_23_FBP2_F16P2	9867_23_FBP2_F16P2	2	0.107656	0.0576482	0.0618372	DeCODE	O00757	Shin et al.	acetylphosphate	HMDB0001494	ENSG00000130957	FBP2	FALSE
135821	MR-IVW LD	M15488	acetylphosphate	9870_17_WARS_SYWC	9870_17_WARS_SYWC	2	0.0669199	0.0576483	0.245711	DeCODE	P23381	Shin et al.	acetylphosphate	HMDB0001494	ENSG00000140105	WARS	FALSE
135822	MR-IVW LD	M15488	acetylphosphate	9880_33_TDO2_T23O	9880_33_TDO2_T23O	2	0.0934196	0.0576485	0.105124	DeCODE	P48775	Shin et al.	acetylphosphate	HMDB0001494	ENSG00000151790	TDO2	FALSE
135823	MR-IVW LD	M15488	acetylphosphate	9885_41_RAP2A_RAP2A	9885_41_RAP2A_RAP2A	2	0.0310781	0.0576489	0.589822	DeCODE	P10114	Shin et al.	acetylphosphate	HMDB0001494	ENSG00000125249	RAP2A	FALSE
135824	MR-IVW LD	M15488	acetylphosphate	9910_9_MTAP_MTAP	9910_9_MTAP_MTAP	2	0.0990225	0.0576483	0.0858515	DeCODE	Q13126	Shin et al.	acetylphosphate	HMDB0001494	ENSG00000099810	MTAP	FALSE
135828	MR-IVW LD	M15488	acetylphosphate	ACADM:P11310:OID31277:v1:Oncology_II	ACADM:P11310:OID31277:v1:Oncology_II	2	0.0302256	0.0593598	0.610617	PPP	P11310	Shin et al.	acetylphosphate	HMDB0001494	ENSG00000117054	ACADM	FALSE
135829	MR-IVW LD	M15488	acetylphosphate	ACHE:P22303:OID30585:v1:Inflammation_II	ACHE:P22303:OID30585:v1:Inflammation_II	2	-0.0324127	0.0594931	0.585881	PPP	P22303	Shin et al.	acetylphosphate	HMDB0001494	ENSG00000087085	ACHE	FALSE
135831	MR-IVW LD	M15488	acetylphosphate	ACOT13:Q9NPJ3:OID31522:v1:Oncology_II	ACOT13:Q9NPJ3:OID31522:v1:Oncology_II	2	0.0431473	0.0589544	0.464244	PPP	Q9NPJ3	Shin et al.	acetylphosphate	HMDB0001494	ENSG00000112304	ACOT13	FALSE
135832	MR-IVW LD	M15488	acetylphosphate	ACOX1:Q15067:OID20124:v1:Cardiometabolic	ACOX1:Q15067:OID20124:v1:Cardiometabolic	2	-0.0189614	0.0590438	0.748103	PPP	Q15067	Shin et al.	acetylphosphate	HMDB0001494	ENSG00000161533	ACOX1	FALSE
135835	MR-IVW LD	M15488	acetylphosphate	ACP5:P13686:OID20314:v1:Cardiometabolic	ACP5:P13686:OID20314:v1:Cardiometabolic	2	0.0312751	0.0588666	0.59522	PPP	P13686	Shin et al.	acetylphosphate	HMDB0001494	ENSG00000102575	ACP5	FALSE
135836	MR-IVW LD	M15488	acetylphosphate	ACP6:Q9NPH0:OID21432:v1:Oncology	ACP6:Q9NPH0:OID21432:v1:Oncology	2	-0.0316491	0.0588588	0.590776	PPP	Q9NPH0	Shin et al.	acetylphosphate	HMDB0001494	ENSG00000162836	ACP6	FALSE
135837	MR-IVW LD	M15488	acetylphosphate	ACY1:Q03154:OID20137:v1:Cardiometabolic	ACY1:Q03154:OID20137:v1:Cardiometabolic	2	0.017409	0.0590446	0.768112	PPP	Q03154	Shin et al.	acetylphosphate	HMDB0001494	ENSG00000114786	ACY1	FALSE
135838	MR-IVW LD	M15488	acetylphosphate	ACYP1:P07311:OID30642:v1:Inflammation_II	ACYP1:P07311:OID30642:v1:Inflammation_II	2	0.0143491	0.0596085	0.80977	PPP	P07311	Shin et al.	acetylphosphate	HMDB0001494	ENSG00000119640	ACYP1	FALSE
135840	MR-IVW LD	M15488	acetylphosphate	ADA2:Q9NZK5:OID20394:v1:Cardiometabolic	ADA2:Q9NZK5:OID20394:v1:Cardiometabolic	2	-0.00213622	0.0592944	0.97126	PPP	Q9NZK5	Shin et al.	acetylphosphate	HMDB0001494	ENSG00000093072	CECR1	FALSE
135841	MR-IVW LD	M15488	acetylphosphate	ADA:P00813:OID20645:v1:Inflammation	ADA:P00813:OID20645:v1:Inflammation	2	-0.0969231	0.0587327	0.0988936	PPP	P00813	Shin et al.	acetylphosphate	HMDB0001494	ENSG00000196839	ADA	FALSE
135843	MR-IVW LD	M15488	acetylphosphate	ADH1B:P00325:OID30612:v1:Inflammation_II	ADH1B:P00325:OID30612:v1:Inflammation_II	2	0.0402962	0.059493	0.498199	PPP	P00325	Shin et al.	acetylphosphate	HMDB0001494	ENSG00000196616	ADH1B	FALSE
135845	MR-IVW LD	M15488	acetylphosphate	ADH4:P08319:OID20117:v1:Cardiometabolic	ADH4:P08319:OID20117:v1:Cardiometabolic	2	0.0243733	0.0596226	0.682692	PPP	P08319	Shin et al.	acetylphosphate	HMDB0001494	ENSG00000198099	ADH4	FALSE
135849	MR-IVW LD	M15488	acetylphosphate	AHCY:P23526:OID20199:v1:Cardiometabolic	AHCY:P23526:OID20199:v1:Cardiometabolic	2	0.0300179	0.0590434	0.61117	PPP	P23526	Shin et al.	acetylphosphate	HMDB0001494	ENSG00000101444	AHCY	FALSE
135850	MR-IVW LD	M15488	acetylphosphate	AK2:P54819:OID31142:v1:Neurology_II	AK2:P54819:OID31142:v1:Neurology_II	2	0.0105921	0.0589051	0.857297	PPP	P54819	Shin et al.	acetylphosphate	HMDB0001494	ENSG00000004455	AK2	FALSE
135851	MR-IVW LD	M15488	acetylphosphate	ALDH5A1:P51649:OID31047:v1:Neurology_II	ALDH5A1:P51649:OID31047:v1:Neurology_II	2	-0.00147162	0.0588851	0.980062	PPP	P51649	Shin et al.	acetylphosphate	HMDB0001494	ENSG00000112294	ALDH5A1	FALSE
135855	MR-IVW LD	M15488	acetylphosphate	ALPI:P09923:OID30497:v1:Inflammation_II	ALPI:P09923:OID30497:v1:Inflammation_II	2	-0.0546699	0.0596775	0.35962	PPP	P09923	Shin et al.	acetylphosphate	HMDB0001494	ENSG00000163295	ALPI	FALSE
135856	MR-IVW LD	M15488	acetylphosphate	ALPP:P05187:OID21383:v1:Oncology	ALPP:P05187:OID21383:v1:Oncology	2	-0.088435	0.0591845	0.135117	PPP	P05187	Shin et al.	acetylphosphate	HMDB0001494	ENSG00000163283	ALPP	FALSE
135857	MR-IVW LD	M15488	acetylphosphate	AMDHD2:Q9Y303:OID30366:v1:Cardiometabolic_II	AMDHD2:Q9Y303:OID30366:v1:Cardiometabolic_II	2	-0.00837101	0.0588431	0.886875	PPP	Q9Y303	Shin et al.	acetylphosphate	HMDB0001494	ENSG00000162066	AMDHD2	FALSE
135858	MR-IVW LD	M15488	acetylphosphate	AMPD3:Q01432:OID31139:v1:Neurology_II	AMPD3:Q01432:OID31139:v1:Neurology_II	2	0.00960734	0.0589051	0.870441	PPP	Q01432	Shin et al.	acetylphosphate	HMDB0001494	ENSG00000133805	AMPD3	FALSE
135859	MR-IVW LD	M15488	acetylphosphate	AMY1A_AMY1B_AMY1C:P0DUB6_P0DTE7_P0DTE8:OID30707:v1:Inflammation_II	AMY1A_AMY1B_AMY1C:P0DUB6_P0DTE7_P0DTE8:OID30707:v1:Inflammation_II	2	0.0583584	0.0607712	0.336905	PPP	P0DUB6_P0DTE7_P0DTE8	Shin et al.	acetylphosphate	HMDB0001494	ENSG00000187733	AMY1C	FALSE
135860	MR-IVW LD	M15488	acetylphosphate	AMY2A:P04746:OID20333:v1:Cardiometabolic	AMY2A:P04746:OID20333:v1:Cardiometabolic	2	0.0968336	0.0604894	0.109413	PPP	P04746	Shin et al.	acetylphosphate	HMDB0001494	ENSG00000243480	AMY2A	FALSE
135861	MR-IVW LD	M15488	acetylphosphate	AMY2B:P19961:OID20340:v1:Cardiometabolic	AMY2B:P19961:OID20340:v1:Cardiometabolic	2	0.0794397	0.0615132	0.196557	PPP	P19961	Shin et al.	acetylphosphate	HMDB0001494	ENSG00000240038	AMY2B	FALSE
135862	MR-IVW LD	M15488	acetylphosphate	ANPEP:P15144:OID20350:v1:Cardiometabolic	ANPEP:P15144:OID20350:v1:Cardiometabolic	2	-0.0852333	0.0589984	0.14855	PPP	P15144	Shin et al.	acetylphosphate	HMDB0001494	ENSG00000166825	ANPEP	FALSE
135864	MR-IVW LD	M15488	acetylphosphate	AOC3:Q16853:OID20389:v1:Cardiometabolic	AOC3:Q16853:OID20389:v1:Cardiometabolic	2	-0.100533	0.0589422	0.0880775	PPP	Q16853	Shin et al.	acetylphosphate	HMDB0001494	ENSG00000131471	AOC3	FALSE
135866	MR-IVW LD	M15488	acetylphosphate	ARF6:P62330:OID31523:v1:Oncology_II	ARF6:P62330:OID31523:v1:Oncology_II	2	0.0437604	0.0589535	0.457914	PPP	P62330	Shin et al.	acetylphosphate	HMDB0001494	ENSG00000165527	ARF6	FALSE
135867	MR-IVW LD	M15488	acetylphosphate	ARG1:P05089:OID21445:v1:Oncology	ARG1:P05089:OID21445:v1:Oncology	2	-0.0285476	0.0592541	0.62996	PPP	P05089	Shin et al.	acetylphosphate	HMDB0001494	ENSG00000118520	ARG1	FALSE
135868	MR-IVW LD	M15488	acetylphosphate	ARG2:P78540:OID31339:v1:Oncology_II	ARG2:P78540:OID31339:v1:Oncology_II	2	0.0537302	0.0589709	0.362226	PPP	P78540	Shin et al.	acetylphosphate	HMDB0001494	ENSG00000081181	ARG2	FALSE
135870	MR-IVW LD	M15488	acetylphosphate	ARSA:P15289:OID21138:v1:Neurology	ARSA:P15289:OID21138:v1:Neurology	2	0.0799437	0.0590491	0.175784	PPP	P15289	Shin et al.	acetylphosphate	HMDB0001494	ENSG00000100299	ARSA	FALSE
135874	MR-IVW LD	M15488	acetylphosphate	ASS1:P00966:OID30170:v1:Cardiometabolic_II	ASS1:P00966:OID30170:v1:Cardiometabolic_II	2	-0.00479762	0.0597852	0.93604	PPP	P00966	Shin et al.	acetylphosphate	HMDB0001494	ENSG00000130707	ASS1	FALSE
135876	MR-IVW LD	M15488	acetylphosphate	BCAT1:P54687:OID30312:v1:Cardiometabolic_II	BCAT1:P54687:OID30312:v1:Cardiometabolic_II	2	0.0251328	0.0588273	0.669212	PPP	P54687	Shin et al.	acetylphosphate	HMDB0001494	ENSG00000060982	BCAT1	FALSE
135877	MR-IVW LD	M15488	acetylphosphate	BCAT2:O15382:OID30844:v1:Neurology_II	BCAT2:O15382:OID30844:v1:Neurology_II	2	-0.0225769	0.0597809	0.705683	PPP	O15382	Shin et al.	acetylphosphate	HMDB0001494	ENSG00000105552	BCAT2	FALSE
135878	MR-IVW LD	M15488	acetylphosphate	BCHE:P06276:OID30717:v1:Inflammation_II	BCHE:P06276:OID30717:v1:Inflammation_II	2	0.0983748	0.0593383	0.0973451	PPP	P06276	Shin et al.	acetylphosphate	HMDB0001494	ENSG00000114200	BCHE	FALSE
135879	MR-IVW LD	M15488	acetylphosphate	BHMT2:Q9H2M3:OID30051:v1:Cardiometabolic_II	BHMT2:Q9H2M3:OID30051:v1:Cardiometabolic_II	2	-0.0236115	0.0597865	0.692895	PPP	Q9H2M3	Shin et al.	acetylphosphate	HMDB0001494	ENSG00000132840	BHMT2	FALSE
135881	MR-IVW LD	M15488	acetylphosphate	BLVRB:P30043:OID21141:v1:Neurology	BLVRB:P30043:OID21141:v1:Neurology	2	-0.0196725	0.0590499	0.739021	PPP	P30043	Shin et al.	acetylphosphate	HMDB0001494	ENSG00000090013	BLVRB	FALSE
135883	MR-IVW LD	M15488	acetylphosphate	BST1:Q10588:OID21051:v1:Neurology	BST1:Q10588:OID21051:v1:Neurology	2	0.00536044	0.0588102	0.927375	PPP	Q10588	Shin et al.	acetylphosphate	HMDB0001494	ENSG00000109743	BST1	FALSE
135885	MR-IVW LD	M15488	acetylphosphate	CANT1:Q8WVQ1:OID20181:v1:Cardiometabolic	CANT1:Q8WVQ1:OID20181:v1:Cardiometabolic	2	-0.0787092	0.059044	0.182512	PPP	Q8WVQ1	Shin et al.	acetylphosphate	HMDB0001494	ENSG00000171302	CANT1	FALSE
135888	MR-IVW LD	M15488	acetylphosphate	CBS:P35520:OID30200:v1:Cardiometabolic_II	CBS:P35520:OID30200:v1:Cardiometabolic_II	2	0.0228369	0.0596223	0.7017	PPP	P35520	Shin et al.	acetylphosphate	HMDB0001494	ENSG00000160200	CBS	FALSE
135889	MR-IVW LD	M15488	acetylphosphate	CDA:P32320:OID30345:v1:Cardiometabolic_II	CDA:P32320:OID30345:v1:Cardiometabolic_II	2	-0.00722093	0.0588857	0.902403	PPP	P32320	Shin et al.	acetylphosphate	HMDB0001494	ENSG00000158825	CDA	FALSE
135893	MR-IVW LD	M15488	acetylphosphate	CES1:P23141:OID20244:v1:Cardiometabolic	CES1:P23141:OID20244:v1:Cardiometabolic	2	0.115861	0.0589653	0.0494254	PPP	P23141	Shin et al.	acetylphosphate	HMDB0001494	ENSG00000198848	CES1	FALSE
135894	MR-IVW LD	M15488	acetylphosphate	CES2:O00748:OID21366:v1:Oncology	CES2:O00748:OID21366:v1:Oncology	2	0.183625	0.0591806	0.00191707	PPP	O00748	Shin et al.	acetylphosphate	HMDB0001494	ENSG00000172831	CES2	FALSE
135895	MR-IVW LD	M15488	acetylphosphate	CHAC2:Q8WUX2:OID21230:v1:Oncology	CHAC2:Q8WUX2:OID21230:v1:Oncology	2	0.0334409	0.0597454	0.575668	PPP	Q8WUX2	Shin et al.	acetylphosphate	HMDB0001494	ENSG00000143942	CHAC2	FALSE
135898	MR-IVW LD	M15488	acetylphosphate	CKB:P12277:OID30400:v1:Cardiometabolic_II	CKB:P12277:OID30400:v1:Cardiometabolic_II	2	-0.0282281	0.0588407	0.631414	PPP	P12277	Shin et al.	acetylphosphate	HMDB0001494	ENSG00000166165	CKB	FALSE
135900	MR-IVW LD	M15488	acetylphosphate	CKMT1A_CKMT1B:P12532:OID20721:v1:Inflammation	CKMT1A_CKMT1B:P12532:OID20721:v1:Inflammation	2	-0.0462259	0.0591914	0.434828	PPP	P12532	Shin et al.	acetylphosphate	HMDB0001494	ENSG00000237289	CKMT1A	FALSE
135901	MR-IVW LD	M15488	acetylphosphate	CNDP1:Q96KN2:OID20347:v1:Cardiometabolic	CNDP1:Q96KN2:OID20347:v1:Cardiometabolic	2	-0.0589318	0.0589423	0.317397	PPP	Q96KN2	Shin et al.	acetylphosphate	HMDB0001494	ENSG00000150656	CNDP1	FALSE
135903	MR-IVW LD	M15488	acetylphosphate	COMT:P21964:OID20086:v1:Cardiometabolic	COMT:P21964:OID20086:v1:Cardiometabolic	2	0.0850375	0.0598417	0.155305	PPP	P21964	Shin et al.	acetylphosphate	HMDB0001494	ENSG00000093010	COMT	FALSE
135906	MR-IVW LD	M15488	acetylphosphate	DARS1:P14868:OID20903:v1:Neurology	DARS1:P14868:OID20903:v1:Neurology	2	0.0297339	0.0593235	0.61622	PPP	P14868	Shin et al.	acetylphosphate	HMDB0001494	ENSG00000115866	DARS	FALSE
135907	MR-IVW LD	M15488	acetylphosphate	DBH:P09172:OID30703:v1:Inflammation_II	DBH:P09172:OID30703:v1:Inflammation_II	2	0.119962	0.0588486	0.0415006	PPP	P09172	Shin et al.	acetylphosphate	HMDB0001494	ENSG00000123454	DBH	FALSE
135908	MR-IVW LD	M15488	acetylphosphate	DGKA:P23743:OID30546:v1:Inflammation_II	DGKA:P23743:OID30546:v1:Inflammation_II	2	0.0488329	0.0596783	0.413204	PPP	P23743	Shin et al.	acetylphosphate	HMDB0001494	ENSG00000065357	DGKA	FALSE
135910	MR-IVW LD	M15488	acetylphosphate	DGKZ:Q13574:OID20466:v1:Inflammation	DGKZ:Q13574:OID20466:v1:Inflammation	2	0.0813421	0.0595849	0.172207	PPP	Q13574	Shin et al.	acetylphosphate	HMDB0001494	ENSG00000149091	DGKZ	FALSE
135911	MR-IVW LD	M15488	acetylphosphate	DHODH:Q02127:OID30137:v1:Cardiometabolic_II	DHODH:Q02127:OID30137:v1:Cardiometabolic_II	2	0.0895217	0.0597857	0.134295	PPP	Q02127	Shin et al.	acetylphosphate	HMDB0001494	ENSG00000102967	DHODH	FALSE
135912	MR-IVW LD	M15488	acetylphosphate	DHPS:P49366:OID31357:v1:Oncology_II	DHPS:P49366:OID31357:v1:Oncology_II	2	-0.0603157	0.0589703	0.306395	PPP	P49366	Shin et al.	acetylphosphate	HMDB0001494	ENSG00000095059	DHPS	FALSE
135913	MR-IVW LD	M15488	acetylphosphate	DNM1:Q05193:OID31458:v1:Oncology_II	DNM1:Q05193:OID31458:v1:Oncology_II	2	0.04524	0.0589544	0.44286	PPP	Q05193	Shin et al.	acetylphosphate	HMDB0001494	ENSG00000106976	DNM1	FALSE
135914	MR-IVW LD	M15488	acetylphosphate	DNM3:Q9UQ16:OID31000:v1:Neurology_II	DNM3:Q9UQ16:OID31000:v1:Neurology_II	2	-0.0291115	0.0588863	0.621047	PPP	Q9UQ16	Shin et al.	acetylphosphate	HMDB0001494	ENSG00000197959	DNM3	FALSE
135915	MR-IVW LD	M15488	acetylphosphate	DTYMK:P23919:OID30308:v1:Cardiometabolic_II	DTYMK:P23919:OID30308:v1:Cardiometabolic_II	2	0.0887657	0.0588264	0.131313	PPP	P23919	Shin et al.	acetylphosphate	HMDB0001494	ENSG00000168393	DTYMK	FALSE
135917	MR-IVW LD	M15488	acetylphosphate	ENOPH1:Q9UHY7:OID31349:v1:Oncology_II	ENOPH1:Q9UHY7:OID31349:v1:Oncology_II	2	0.0496579	0.058971	0.399747	PPP	Q9UHY7	Shin et al.	acetylphosphate	HMDB0001494	ENSG00000145293	ENOPH1	FALSE
135919	MR-IVW LD	M15488	acetylphosphate	ENPP7:Q6UWV6:OID20689:v1:Inflammation	ENPP7:Q6UWV6:OID20689:v1:Inflammation	2	-0.0118977	0.0600303	0.842892	PPP	Q6UWV6	Shin et al.	acetylphosphate	HMDB0001494	ENSG00000182156	ENPP7	FALSE
135924	MR-IVW LD	M15488	acetylphosphate	ENTPD5:O75356:OID20104:v1:Cardiometabolic	ENTPD5:O75356:OID20104:v1:Cardiometabolic	2	0.0824404	0.0596198	0.166736	PPP	O75356	Shin et al.	acetylphosphate	HMDB0001494	ENSG00000187097	ENTPD5	FALSE
135926	MR-IVW LD	M15488	acetylphosphate	ENTPD6:O75354:OID20100:v1:Cardiometabolic	ENTPD6:O75354:OID20100:v1:Cardiometabolic	2	0.149596	0.0596132	0.0120918	PPP	O75354	Shin et al.	acetylphosphate	HMDB0001494	ENSG00000197586	ENTPD6	FALSE
135930	MR-IVW LD	M15488	acetylphosphate	FARSA:Q9Y285:OID30887:v1:Neurology_II	FARSA:Q9Y285:OID30887:v1:Neurology_II	2	0.035819	0.059646	0.548156	PPP	Q9Y285	Shin et al.	acetylphosphate	HMDB0001494	ENSG00000179115	FARSA	FALSE
135932	MR-IVW LD	M15488	acetylphosphate	FBP1:P09467:OID20227:v1:Cardiometabolic	FBP1:P09467:OID20227:v1:Cardiometabolic	2	0.0164361	0.0590447	0.780731	PPP	P09467	Shin et al.	acetylphosphate	HMDB0001494	ENSG00000165140	FBP1	FALSE
135936	MR-IVW LD	M15488	acetylphosphate	FOLH1:Q04609:OID30430:v1:Inflammation_II	FOLH1:Q04609:OID30430:v1:Inflammation_II	2	-0.0164118	0.0596786	0.783314	PPP	Q04609	Shin et al.	acetylphosphate	HMDB0001494	ENSG00000086205	FOLH1	FALSE
135937	MR-IVW LD	M15488	acetylphosphate	GAD1:Q99259:OID31166:v1:Oncology_II	GAD1:Q99259:OID31166:v1:Oncology_II	2	-0.0135258	0.0599306	0.821442	PPP	Q99259	Shin et al.	acetylphosphate	HMDB0001494	ENSG00000128683	GAD1	FALSE
135938	MR-IVW LD	M15488	acetylphosphate	GAD2:Q05329:OID30449:v1:Inflammation_II	GAD2:Q05329:OID30449:v1:Inflammation_II	2	-0.0784576	0.059678	0.188617	PPP	Q05329	Shin et al.	acetylphosphate	HMDB0001494	ENSG00000136750	GAD2	FALSE
135939	MR-IVW LD	M15488	acetylphosphate	GAMT:Q14353:OID30133:v1:Cardiometabolic_II	GAMT:Q14353:OID30133:v1:Cardiometabolic_II	2	0.0314911	0.0597865	0.598384	PPP	Q14353	Shin et al.	acetylphosphate	HMDB0001494	ENSG00000130005	GAMT	FALSE
135940	MR-IVW LD	M15488	acetylphosphate	GAPDH:P04406:OID30600:v1:Inflammation_II	GAPDH:P04406:OID30600:v1:Inflammation_II	2	0.16231	0.0601751	0.00699066	PPP	P04406	Shin et al.	acetylphosphate	HMDB0001494	ENSG00000111640	GAPDH	FALSE
135942	MR-IVW LD	M15488	acetylphosphate	GART:P22102:OID31004:v1:Neurology_II	GART:P22102:OID31004:v1:Neurology_II	2	-0.00926812	0.0588861	0.874937	PPP	P22102	Shin et al.	acetylphosphate	HMDB0001494	ENSG00000159131	GART	FALSE
135945	MR-IVW LD	M15488	acetylphosphate	GGCT:O75223:OID30304:v1:Cardiometabolic_II	GGCT:O75223:OID30304:v1:Cardiometabolic_II	2	0.0675767	0.0588843	0.251126	PPP	O75223	Shin et al.	acetylphosphate	HMDB0001494	ENSG00000006625	GGCT	FALSE
135946	MR-IVW LD	M15488	acetylphosphate	GLA:P06280:OID30594:v1:Inflammation_II	GLA:P06280:OID30594:v1:Inflammation_II	2	0.0278644	0.0595479	0.639832	PPP	P06280	Shin et al.	acetylphosphate	HMDB0001494	ENSG00000102393	GLA	FALSE
135947	MR-IVW LD	M15488	acetylphosphate	GMPR2:Q9P2T1:OID30623:v1:Inflammation_II	GMPR2:Q9P2T1:OID30623:v1:Inflammation_II	2	0.063514	0.0594917	0.285696	PPP	Q9P2T1	Shin et al.	acetylphosphate	HMDB0001494	ENSG00000100938	GMPR2	FALSE
135948	MR-IVW LD	M15488	acetylphosphate	GMPR:P36959:OID20641:v1:Inflammation	GMPR:P36959:OID20641:v1:Inflammation	2	0.113864	0.0587329	0.0525408	PPP	P36959	Shin et al.	acetylphosphate	HMDB0001494	ENSG00000137198	GMPR	FALSE
135952	MR-IVW LD	M15488	acetylphosphate	GUK1:Q16774:OID30148:v1:Cardiometabolic_II	GUK1:Q16774:OID30148:v1:Cardiometabolic_II	2	0.00422755	0.0597856	0.943627	PPP	Q16774	Shin et al.	acetylphosphate	HMDB0001494	ENSG00000143774	GUK1	FALSE
135953	MR-IVW LD	M15488	acetylphosphate	HARS1:P12081:OID21086:v1:Neurology	HARS1:P12081:OID21086:v1:Neurology	2	0.0513686	0.0590492	0.384339	PPP	P12081	Shin et al.	acetylphosphate	HMDB0001494	ENSG00000170445	HARS	FALSE
135954	MR-IVW LD	M15488	acetylphosphate	HDDC2:Q7Z4H3:OID31447:v1:Oncology_II	HDDC2:Q7Z4H3:OID31447:v1:Oncology_II	2	0.000256105	0.0589524	0.996534	PPP	Q7Z4H3	Shin et al.	acetylphosphate	HMDB0001494	ENSG00000111906	HDDC2	FALSE
135957	MR-IVW LD	M15488	acetylphosphate	HK2:P52789:OID20065:v1:Cardiometabolic	HK2:P52789:OID20065:v1:Cardiometabolic	2	-0.00489602	0.0596227	0.934554	PPP	P52789	Shin et al.	acetylphosphate	HMDB0001494	ENSG00000159399	HK2	FALSE
135958	MR-IVW LD	M15488	acetylphosphate	HMGCL:P35914:OID30214:v1:Cardiometabolic_II	HMGCL:P35914:OID30214:v1:Cardiometabolic_II	2	0.0358075	0.0596235	0.548133	PPP	P35914	Shin et al.	acetylphosphate	HMDB0001494	ENSG00000117305	HMGCL	FALSE
135959	MR-IVW LD	M15488	acetylphosphate	HMOX1:P09601:OID20217:v1:Cardiometabolic	HMOX1:P09601:OID20217:v1:Cardiometabolic	2	-0.067087	0.0594392	0.259038	PPP	P09601	Shin et al.	acetylphosphate	HMDB0001494	ENSG00000100292	HMOX1	FALSE
135961	MR-IVW LD	M15488	acetylphosphate	HMOX2:P30519:OID20887:v1:Neurology	HMOX2:P30519:OID20887:v1:Neurology	2	-0.00332331	0.0597322	0.955631	PPP	P30519	Shin et al.	acetylphosphate	HMDB0001494	ENSG00000103415	HMOX2	FALSE
135962	MR-IVW LD	M15488	acetylphosphate	HNMT:P50135:OID20975:v1:Neurology	HNMT:P50135:OID20975:v1:Neurology	2	0.0281724	0.0594294	0.635466	PPP	P50135	Shin et al.	acetylphosphate	HMDB0001494	ENSG00000150540	HNMT	FALSE
135964	MR-IVW LD	M15488	acetylphosphate	HRAS:P01112:OID31263:v1:Oncology_II	HRAS:P01112:OID31263:v1:Oncology_II	2	0.0301274	0.0594132	0.612096	PPP	P01112	Shin et al.	acetylphosphate	HMDB0001494	ENSG00000174775	HRAS	FALSE
135967	MR-IVW LD	M15488	acetylphosphate	IDO1:P14902:OID30230:v1:Cardiometabolic_II	IDO1:P14902:OID30230:v1:Cardiometabolic_II	2	0.0468307	0.0596226	0.432189	PPP	P14902	Shin et al.	acetylphosphate	HMDB0001494	ENSG00000131203	IDO1	FALSE
135968	MR-IVW LD	M15488	acetylphosphate	IDO1:P14902:OID30563:v1:Inflammation_II	IDO1:P14902:OID30563:v1:Inflammation_II	2	0.00889078	0.0596778	0.88157	PPP	P14902	Shin et al.	acetylphosphate	HMDB0001494	ENSG00000131203	IDO1	FALSE
135969	MR-IVW LD	M15488	acetylphosphate	IDO1:P14902:OID31050:v1:Neurology_II	IDO1:P14902:OID31050:v1:Neurology_II	2	0.0432998	0.0588862	0.462149	PPP	P14902	Shin et al.	acetylphosphate	HMDB0001494	ENSG00000131203	IDO1	FALSE
135970	MR-IVW LD	M15488	acetylphosphate	IDO1:P14902:OID31474:v1:Oncology_II	IDO1:P14902:OID31474:v1:Oncology_II	2	0.0827678	0.058953	0.16033	PPP	P14902	Shin et al.	acetylphosphate	HMDB0001494	ENSG00000131203	IDO1	FALSE
135973	MR-IVW LD	M15488	acetylphosphate	IL18R1:Q13478:OID20652:v1:Inflammation	IL18R1:Q13478:OID20652:v1:Inflammation	2	0.00951017	0.0587338	0.871369	PPP	Q13478	Shin et al.	acetylphosphate	HMDB0001494	ENSG00000115604	IL18R1	FALSE
135974	MR-IVW LD	M15488	acetylphosphate	IL18RAP:O95256:OID20900:v1:Neurology	IL18RAP:O95256:OID20900:v1:Neurology	2	-0.0206219	0.0594364	0.728624	PPP	O95256	Shin et al.	acetylphosphate	HMDB0001494	ENSG00000115607	IL18RAP	FALSE
135976	MR-IVW LD	M15488	acetylphosphate	IL1R1:P14778:OID21116:v1:Neurology	IL1R1:P14778:OID21116:v1:Neurology	2	-0.245792	0.0590917	3.18937e-05	PPP	P14778	Shin et al.	acetylphosphate	HMDB0001494	ENSG00000115594	IL1R1	FALSE
135979	MR-IVW LD	M15488	acetylphosphate	IL1RAP:Q9NPH3:OID21126:v1:Neurology	IL1RAP:Q9NPH3:OID21126:v1:Neurology	2	-0.0913231	0.059049	0.121968	PPP	Q9NPH3	Shin et al.	acetylphosphate	HMDB0001494	ENSG00000196083	IL1RAP	FALSE
135981	MR-IVW LD	M15488	acetylphosphate	IL1RL1:Q01638:OID20250:v1:Cardiometabolic	IL1RL1:Q01638:OID20250:v1:Cardiometabolic	2	0.0320946	0.058812	0.585262	PPP	Q01638	Shin et al.	acetylphosphate	HMDB0001494	ENSG00000115602	IL1RL1	FALSE
135983	MR-IVW LD	M15488	acetylphosphate	IL1RL2:Q9HB29:OID20487:v1:Inflammation	IL1RL2:Q9HB29:OID20487:v1:Inflammation	2	-0.229188	0.0595752	0.000119557	PPP	Q9HB29	Shin et al.	acetylphosphate	HMDB0001494	ENSG00000115598	IL1RL2	FALSE
135987	MR-IVW LD	M15488	acetylphosphate	INPP1:P49441:OID21345:v1:Oncology	INPP1:P49441:OID21345:v1:Oncology	2	0.0661039	0.0591813	0.264006	PPP	P49441	Shin et al.	acetylphosphate	HMDB0001494	ENSG00000151689	INPP1	FALSE
135988	MR-IVW LD	M15488	acetylphosphate	INPPL1:O15357:OID21314:v1:Oncology	INPPL1:O15357:OID21314:v1:Oncology	2	0.0666387	0.0591841	0.260184	PPP	O15357	Shin et al.	acetylphosphate	HMDB0001494	ENSG00000165458	INPPL1	FALSE
135990	MR-IVW LD	M15488	acetylphosphate	KDM3A:Q9Y4C1:OID30426:v1:Inflammation_II	KDM3A:Q9Y4C1:OID30426:v1:Inflammation_II	2	-0.069885	0.0596773	0.241579	PPP	Q9Y4C1	Shin et al.	acetylphosphate	HMDB0001494	ENSG00000115548	KDM3A	FALSE
135991	MR-IVW LD	M15488	acetylphosphate	KHK:P50053:OID30241:v1:Cardiometabolic_II	KHK:P50053:OID30241:v1:Cardiometabolic_II	2	0.0895234	0.0596226	0.133226	PPP	P50053	Shin et al.	acetylphosphate	HMDB0001494	ENSG00000138030	KHK	FALSE
135995	MR-IVW LD	M15488	acetylphosphate	KYNU:Q16719:OID20669:v1:Inflammation	KYNU:Q16719:OID20669:v1:Inflammation	2	0.016202	0.0587348	0.782664	PPP	Q16719	Shin et al.	acetylphosphate	HMDB0001494	ENSG00000115919	KYNU	FALSE
135998	MR-IVW LD	M15488	acetylphosphate	LYPLA2:O95372:OID30817:v1:Neurology_II	LYPLA2:O95372:OID30817:v1:Neurology_II	2	0.0819659	0.0597813	0.170345	PPP	O95372	Shin et al.	acetylphosphate	HMDB0001494	ENSG00000011009	LYPLA2	FALSE
136000	MR-IVW LD	M15488	acetylphosphate	MARS1:P56192:OID30658:v1:Inflammation_II	MARS1:P56192:OID30658:v1:Inflammation_II	2	0.0375534	0.0595472	0.52827	PPP	P56192	Shin et al.	acetylphosphate	HMDB0001494	ENSG00000166986	MARS1	FALSE
136001	MR-IVW LD	M15488	acetylphosphate	MGLL:Q99685:OID20711:v1:Inflammation	MGLL:Q99685:OID20711:v1:Inflammation	2	0.04481	0.0589647	0.447287	PPP	Q99685	Shin et al.	acetylphosphate	HMDB0001494	ENSG00000074416	MGLL	FALSE
136005	MR-IVW LD	M15488	acetylphosphate	MSRA:Q9UJ68:OID21513:v1:Oncology	MSRA:Q9UJ68:OID21513:v1:Oncology	2	0.0394767	0.0589312	0.502935	PPP	Q9UJ68	Shin et al.	acetylphosphate	HMDB0001494	ENSG00000175806	MSRA	FALSE
136008	MR-IVW LD	M15488	acetylphosphate	MTR:Q99707:OID30110:v1:Cardiometabolic_II	MTR:Q99707:OID30110:v1:Cardiometabolic_II	2	0.0107307	0.0597863	0.857557	PPP	Q99707	Shin et al.	acetylphosphate	HMDB0001494	ENSG00000116984	MTR	FALSE
136009	MR-IVW LD	M15488	acetylphosphate	MVK:Q03426:OID20459:v1:Inflammation	MVK:Q03426:OID20459:v1:Inflammation	2	0.153705	0.0595826	0.00988869	PPP	Q03426	Shin et al.	acetylphosphate	HMDB0001494	ENSG00000110921	MVK	FALSE
136012	MR-IVW LD	M15488	acetylphosphate	NADK:O95544:OID20178:v1:Cardiometabolic	NADK:O95544:OID20178:v1:Cardiometabolic	2	-0.0164758	0.0590446	0.780215	PPP	O95544	Shin et al.	acetylphosphate	HMDB0001494	ENSG00000008130	NADK	FALSE
136015	MR-IVW LD	M15488	acetylphosphate	NAMPT:P43490:OID21227:v1:Oncology	NAMPT:P43490:OID21227:v1:Oncology	2	-0.0654923	0.0597442	0.272987	PPP	P43490	Shin et al.	acetylphosphate	HMDB0001494	ENSG00000105835	NAMPT	FALSE
136016	MR-IVW LD	M15488	acetylphosphate	NAPRT:Q6XQN6:OID31114:v1:Neurology_II	NAPRT:Q6XQN6:OID31114:v1:Neurology_II	2	0.0898502	0.0589039	0.127167	PPP	Q6XQN6	Shin et al.	acetylphosphate	HMDB0001494	ENSG00000147813	NAPRT	FALSE
136017	MR-IVW LD	M15488	acetylphosphate	NARS1:O43776:OID31035:v1:Neurology_II	NARS1:O43776:OID31035:v1:Neurology_II	2	0.0847018	0.0588857	0.150317	PPP	O43776	Shin et al.	acetylphosphate	HMDB0001494	ENSG00000134440	NARS1	FALSE
136020	MR-IVW LD	M15488	acetylphosphate	NME1:P15531:OID30451:v1:Inflammation_II	NME1:P15531:OID30451:v1:Inflammation_II	2	-0.0263036	0.0596783	0.659389	PPP	P15531	Shin et al.	acetylphosphate	HMDB0001494	ENSG00000239672	NME1	FALSE
136021	MR-IVW LD	M15488	acetylphosphate	NME3:Q13232:OID20789:v1:Inflammation	NME3:Q13232:OID20789:v1:Inflammation	2	-0.142522	0.0590203	0.0157439	PPP	Q13232	Shin et al.	acetylphosphate	HMDB0001494	ENSG00000103024	NME3	FALSE
136022	MR-IVW LD	M15488	acetylphosphate	NOS1:P29475:OID20863:v1:Neurology	NOS1:P29475:OID20863:v1:Neurology	2	-0.116966	0.0597296	0.0501992	PPP	P29475	Shin et al.	acetylphosphate	HMDB0001494	ENSG00000089250	NOS1	FALSE
136023	MR-IVW LD	M15488	acetylphosphate	NOS2:P35228:OID30087:v1:Cardiometabolic_II	NOS2:P35228:OID30087:v1:Cardiometabolic_II	2	-0.0399715	0.0597865	0.503769	PPP	P35228	Shin et al.	acetylphosphate	HMDB0001494	ENSG00000007171	NOS2	FALSE
136024	MR-IVW LD	M15488	acetylphosphate	NOS3:P29474:OID20834:v1:Neurology	NOS3:P29474:OID20834:v1:Neurology	2	0.0967011	0.0597307	0.105458	PPP	P29474	Shin et al.	acetylphosphate	HMDB0001494	ENSG00000164867	NOS3	FALSE
136025	MR-IVW LD	M15488	acetylphosphate	NPL:Q9BXD5:OID30329:v1:Cardiometabolic_II	NPL:Q9BXD5:OID30329:v1:Cardiometabolic_II	2	0.0305353	0.0588256	0.603704	PPP	Q9BXD5	Shin et al.	acetylphosphate	HMDB0001494	ENSG00000135838	NPL	FALSE
136029	MR-IVW LD	M15488	acetylphosphate	OPLAH:O14841:OID30201:v1:Cardiometabolic_II	OPLAH:O14841:OID30201:v1:Cardiometabolic_II	2	0.0780066	0.0596227	0.190759	PPP	O14841	Shin et al.	acetylphosphate	HMDB0001494	ENSG00000178814	OPLAH	FALSE
136030	MR-IVW LD	M15488	acetylphosphate	OXCT1:P55809:OID30227:v1:Cardiometabolic_II	OXCT1:P55809:OID30227:v1:Cardiometabolic_II	2	-0.0115871	0.0596233	0.845911	PPP	P55809	Shin et al.	acetylphosphate	HMDB0001494	ENSG00000083720	OXCT1	FALSE
136034	MR-IVW LD	M15488	acetylphosphate	PAFAH1B3:Q15102:OID30998:v1:Neurology_II	PAFAH1B3:Q15102:OID30998:v1:Neurology_II	2	-0.0744635	0.0588861	0.206038	PPP	Q15102	Shin et al.	acetylphosphate	HMDB0001494	ENSG00000079462	PAFAH1B3	FALSE
136036	MR-IVW LD	M15488	acetylphosphate	PAM:P19021:OID20291:v1:Cardiometabolic	PAM:P19021:OID20291:v1:Cardiometabolic	2	-0.101458	0.058863	0.0847751	PPP	P19021	Shin et al.	acetylphosphate	HMDB0001494	ENSG00000145730	PAM	FALSE
136039	MR-IVW LD	M15488	acetylphosphate	PCYT2:Q99447:OID31519:v1:Oncology_II	PCYT2:Q99447:OID31519:v1:Oncology_II	2	0.0903018	0.0589531	0.125583	PPP	Q99447	Shin et al.	acetylphosphate	HMDB0001494	ENSG00000185813	PCYT2	FALSE
136042	MR-IVW LD	M15488	acetylphosphate	PHOSPHO1:Q8TCT1:OID20922:v1:Neurology	PHOSPHO1:Q8TCT1:OID20922:v1:Neurology	2	-0.0779175	0.0592701	0.188639	PPP	Q8TCT1	Shin et al.	acetylphosphate	HMDB0001494	ENSG00000173868	PHOSPHO1	FALSE
136043	MR-IVW LD	M15488	acetylphosphate	PHYKPL:Q8IUZ5:OID30634:v1:Inflammation_II	PHYKPL:Q8IUZ5:OID30634:v1:Inflammation_II	2	0.0705709	0.0594917	0.235531	PPP	Q8IUZ5	Shin et al.	acetylphosphate	HMDB0001494	ENSG00000175309	PHYKPL	FALSE
136046	MR-IVW LD	M15488	acetylphosphate	PKLR:P30613:OID20682:v1:Inflammation	PKLR:P30613:OID20682:v1:Inflammation	2	0.03982	0.0590201	0.499875	PPP	P30613	Shin et al.	acetylphosphate	HMDB0001494	ENSG00000143627	PKLR	FALSE
136047	MR-IVW LD	M15488	acetylphosphate	PLA2G7:Q13093:OID21105:v1:Neurology	PLA2G7:Q13093:OID21105:v1:Neurology	2	0.42942	0.0590071	3.40234e-13	PPP	Q13093	Shin et al.	acetylphosphate	HMDB0001494	ENSG00000146070	PLA2G7	FALSE
136051	MR-IVW LD	M15488	acetylphosphate	PMVK:Q15126:OID20850:v1:Neurology	PMVK:Q15126:OID20850:v1:Neurology	2	0.0579259	0.0597862	0.332603	PPP	Q15126	Shin et al.	acetylphosphate	HMDB0001494	ENSG00000163344	PMVK	FALSE
136054	MR-IVW LD	M15488	acetylphosphate	PPT1:P50897:OID30947:v1:Neurology_II	PPT1:P50897:OID30947:v1:Neurology_II	2	0.0615148	0.0596439	0.302368	PPP	P50897	Shin et al.	acetylphosphate	HMDB0001494	ENSG00000131238	PPT1	FALSE
136056	MR-IVW LD	M15488	acetylphosphate	RAB10:P61026:OID30357:v1:Cardiometabolic_II	RAB10:P61026:OID30357:v1:Cardiometabolic_II	2	0.038613	0.0588276	0.511583	PPP	P61026	Shin et al.	acetylphosphate	HMDB0001494	ENSG00000084733	RAB10	FALSE
136059	MR-IVW LD	M15488	acetylphosphate	RAB27B:O00194:OID30354:v1:Cardiometabolic_II	RAB27B:O00194:OID30354:v1:Cardiometabolic_II	2	0.0236605	0.0588275	0.687536	PPP	O00194	Shin et al.	acetylphosphate	HMDB0001494	ENSG00000041353	RAB27B	FALSE
136060	MR-IVW LD	M15488	acetylphosphate	RAB2B:Q8WUD1:OID31362:v1:Oncology_II	RAB2B:Q8WUD1:OID31362:v1:Oncology_II	2	0.0912429	0.0589703	0.121799	PPP	Q8WUD1	Shin et al.	acetylphosphate	HMDB0001494	ENSG00000129472	RAB2B	FALSE
136061	MR-IVW LD	M15488	acetylphosphate	RAB6B:Q9NRW1:OID20817:v1:Neurology	RAB6B:Q9NRW1:OID20817:v1:Neurology	2	-0.0746467	0.0597315	0.211407	PPP	Q9NRW1	Shin et al.	acetylphosphate	HMDB0001494	ENSG00000154917	RAB6B	FALSE
136063	MR-IVW LD	M15488	acetylphosphate	RAC3:P60763:OID30958:v1:Neurology_II	RAC3:P60763:OID30958:v1:Neurology_II	2	-0.0472699	0.0596457	0.428062	PPP	P60763	Shin et al.	acetylphosphate	HMDB0001494	ENSG00000169750	RAC3	FALSE
136064	MR-IVW LD	M15488	acetylphosphate	RALB:P11234:OID30567:v1:Inflammation_II	RALB:P11234:OID30567:v1:Inflammation_II	2	0.0231784	0.0596783	0.697728	PPP	P11234	Shin et al.	acetylphosphate	HMDB0001494	ENSG00000144118	RALB	FALSE
136065	MR-IVW LD	M15488	acetylphosphate	RAP1A:P62834:OID30452:v1:Inflammation_II	RAP1A:P62834:OID30452:v1:Inflammation_II	2	0.0289512	0.0596786	0.627592	PPP	P62834	Shin et al.	acetylphosphate	HMDB0001494	ENSG00000116473	RAP1A	FALSE
136067	MR-IVW LD	M15488	acetylphosphate	RBKS:Q9H477:OID20986:v1:Neurology	RBKS:Q9H477:OID20986:v1:Neurology	2	0.0477422	0.0597649	0.424387	PPP	Q9H477	Shin et al.	acetylphosphate	HMDB0001494	ENSG00000171174	RBKS	FALSE
136073	MR-IVW LD	M15488	acetylphosphate	SAT1:P21673:OID30111:v1:Cardiometabolic_II	SAT1:P21673:OID30111:v1:Cardiometabolic_II	2	-0.0340967	0.0597856	0.568463	PPP	P21673	Shin et al.	acetylphosphate	HMDB0001494	ENSG00000130066	SAT1	FALSE
136075	MR-IVW LD	M15488	acetylphosphate	SAT2:Q96F10:OID31306:v1:Oncology_II	SAT2:Q96F10:OID31306:v1:Oncology_II	2	-0.0187813	0.0593608	0.751705	PPP	Q96F10	Shin et al.	acetylphosphate	HMDB0001494	ENSG00000141504	SAT2	FALSE
136076	MR-IVW LD	M15488	acetylphosphate	SCLY:Q96I15:OID21425:v1:Oncology	SCLY:Q96I15:OID21425:v1:Oncology	2	0.0732434	0.0589086	0.213742	PPP	Q96I15	Shin et al.	acetylphosphate	HMDB0001494	ENSG00000132330	SCLY	FALSE
136077	MR-IVW LD	M15488	acetylphosphate	SDHB:P21912:OID31436:v1:Oncology_II	SDHB:P21912:OID31436:v1:Oncology_II	2	0.0648046	0.0589527	0.271653	PPP	P21912	Shin et al.	acetylphosphate	HMDB0001494	ENSG00000117118	SDHB	FALSE
136081	MR-IVW LD	M15488	acetylphosphate	SETMAR:Q53H47:OID20948:v1:Neurology	SETMAR:Q53H47:OID20948:v1:Neurology	2	-0.00420173	0.0593851	0.943594	PPP	Q53H47	Shin et al.	acetylphosphate	HMDB0001494	ENSG00000170364	SETMAR	FALSE
136082	MR-IVW LD	M15488	acetylphosphate	SHMT1:P34896:OID20714:v1:Inflammation	SHMT1:P34896:OID20714:v1:Inflammation	2	0.0372279	0.0589648	0.527807	PPP	P34896	Shin et al.	acetylphosphate	HMDB0001494	ENSG00000176974	SHMT1	FALSE
136083	MR-IVW LD	M15488	acetylphosphate	SIRT1:Q96EB6:OID30439:v1:Inflammation_II	SIRT1:Q96EB6:OID30439:v1:Inflammation_II	2	0.0126809	0.0596782	0.831726	PPP	Q96EB6	Shin et al.	acetylphosphate	HMDB0001494	ENSG00000096717	SIRT1	FALSE
136085	MR-IVW LD	M15488	acetylphosphate	SIRT2:Q8IXJ6:OID21375:v1:Oncology	SIRT2:Q8IXJ6:OID21375:v1:Oncology	2	0.0854504	0.0591843	0.148795	PPP	Q8IXJ6	Shin et al.	acetylphosphate	HMDB0001494	ENSG00000068903	SIRT2	FALSE
136088	MR-IVW LD	M15488	acetylphosphate	SLC16A1:P53985:OID20799:v1:Neurology	SLC16A1:P53985:OID20799:v1:Neurology	2	-0.0290762	0.0597321	0.626417	PPP	P53985	Shin et al.	acetylphosphate	HMDB0001494	ENSG00000155380	SLC16A1	FALSE
136089	MR-IVW LD	M15488	acetylphosphate	SLC1A4:P43007:OID30926:v1:Neurology_II	SLC1A4:P43007:OID30926:v1:Neurology_II	2	0.00522356	0.0596462	0.930214	PPP	P43007	Shin et al.	acetylphosphate	HMDB0001494	ENSG00000115902	SLC1A4	FALSE
136092	MR-IVW LD	M15488	acetylphosphate	SMPD3:Q9NY59:OID30477:v1:Inflammation_II	SMPD3:Q9NY59:OID30477:v1:Inflammation_II	2	-0.0673701	0.0596777	0.25894	PPP	Q9NY59	Shin et al.	acetylphosphate	HMDB0001494	ENSG00000103056	SMPD3	FALSE
136093	MR-IVW LD	M15488	acetylphosphate	SMS:P52788:OID30853:v1:Neurology_II	SMS:P52788:OID30853:v1:Neurology_II	2	0.036454	0.059782	0.542005	PPP	P52788	Shin et al.	acetylphosphate	HMDB0001494	ENSG00000102172	SMS	FALSE
136097	MR-IVW LD	M15488	acetylphosphate	SPTLC1:O15269:OID31086:v1:Neurology_II	SPTLC1:O15269:OID31086:v1:Neurology_II	2	-0.0518888	0.0589046	0.378375	PPP	O15269	Shin et al.	acetylphosphate	HMDB0001494	ENSG00000090054	SPTLC1	FALSE
136099	MR-IVW LD	M15488	acetylphosphate	SULT1A1:P50225:OID21031:v1:Neurology	SULT1A1:P50225:OID21031:v1:Neurology	2	-0.000805007	0.0588096	0.989079	PPP	P50225	Shin et al.	acetylphosphate	HMDB0001494	ENSG00000196502	SULT1A1	FALSE
136101	MR-IVW LD	M15488	acetylphosphate	SUOX:P51687:OID31031:v1:Neurology_II	SUOX:P51687:OID31031:v1:Neurology_II	2	0.0589897	0.0588861	0.316459	PPP	P51687	Shin et al.	acetylphosphate	HMDB0001494	ENSG00000139531	SUOX	FALSE
136102	MR-IVW LD	M15488	acetylphosphate	TARS1:P26639:OID31343:v1:Oncology_II	TARS1:P26639:OID31343:v1:Oncology_II	2	0.0492851	0.058971	0.403295	PPP	P26639	Shin et al.	acetylphosphate	HMDB0001494	ENSG00000113407	TARS	FALSE
136103	MR-IVW LD	M15488	acetylphosphate	TDO2:P48775:OID30910:v1:Neurology_II	TDO2:P48775:OID30910:v1:Neurology_II	2	0.0588134	0.0596457	0.324111	PPP	P48775	Shin et al.	acetylphosphate	HMDB0001494	ENSG00000151790	TDO2	FALSE
136104	MR-IVW LD	M15488	acetylphosphate	THTPA:Q9BU02:OID31375:v1:Oncology_II	THTPA:Q9BU02:OID31375:v1:Oncology_II	2	0.0193567	0.0590307	0.742981	PPP	Q9BU02	Shin et al.	acetylphosphate	HMDB0001494	ENSG00000259431	THTPA	FALSE
136106	MR-IVW LD	M15488	acetylphosphate	TIGAR:Q9NQ88:OID20894:v1:Neurology	TIGAR:Q9NQ88:OID20894:v1:Neurology	2	-0.0420555	0.0597873	0.481795	PPP	Q9NQ88	Shin et al.	acetylphosphate	HMDB0001494	ENSG00000078237	TIGAR	FALSE
136108	MR-IVW LD	M15488	acetylphosphate	TK1:P04183:OID31294:v1:Oncology_II	TK1:P04183:OID31294:v1:Oncology_II	2	0.039913	0.0593599	0.501335	PPP	P04183	Shin et al.	acetylphosphate	HMDB0001494	ENSG00000167900	TK1	FALSE
136110	MR-IVW LD	M15488	acetylphosphate	TPK1:Q9H3S4:OID30338:v1:Cardiometabolic_II	TPK1:Q9H3S4:OID30338:v1:Cardiometabolic_II	2	-0.143403	0.0588244	0.0147763	PPP	Q9H3S4	Shin et al.	acetylphosphate	HMDB0001494	ENSG00000196511	TPK1	FALSE
136111	MR-IVW LD	M15488	acetylphosphate	TREH:O43280:OID30388:v1:Cardiometabolic_II	TREH:O43280:OID30388:v1:Cardiometabolic_II	2	0.0108283	0.0588433	0.853998	PPP	O43280	Shin et al.	acetylphosphate	HMDB0001494	ENSG00000118094	TREH	FALSE
136112	MR-IVW LD	M15488	acetylphosphate	TYMP:P19971:OID20234:v1:Cardiometabolic	TYMP:P19971:OID20234:v1:Cardiometabolic	2	0.0112845	0.0592651	0.84899	PPP	P19971	Shin et al.	acetylphosphate	HMDB0001494	ENSG00000025708	TYMP	FALSE
136114	MR-IVW LD	M15488	acetylphosphate	UPB1:Q9UBR1:OID30352:v1:Cardiometabolic_II	UPB1:Q9UBR1:OID30352:v1:Cardiometabolic_II	2	0.101592	0.0588265	0.0841726	PPP	Q9UBR1	Shin et al.	acetylphosphate	HMDB0001494	ENSG00000100024	UPB1	FALSE
136116	MR-IVW LD	M15488	acetylphosphate	VNN1:O95497:OID30711:v1:Inflammation_II	VNN1:O95497:OID30711:v1:Inflammation_II	2	-0.0282824	0.05879	0.630463	PPP	O95497	Shin et al.	acetylphosphate	HMDB0001494	ENSG00000112299	VNN1	FALSE
136117	MR-IVW LD	M15488	acetylphosphate	VNN2:O95498:OID21310:v1:Oncology	VNN2:O95498:OID21310:v1:Oncology	2	-0.0613692	0.059185	0.29978	PPP	O95498	Shin et al.	acetylphosphate	HMDB0001494	ENSG00000112303	VNN2	FALSE
136118	MR-IVW LD	M15488	acetylphosphate	WARS:P23381:OID21084:v1:Neurology	WARS:P23381:OID21084:v1:Neurology	2	-0.0629116	0.0590494	0.286692	PPP	P23381	Shin et al.	acetylphosphate	HMDB0001494	ENSG00000140105	WARS	FALSE
136119	MR-IVW LD	M15488	acetylphosphate	YARS1:P54577:OID31494:v1:Oncology_II	YARS1:P54577:OID31494:v1:Oncology_II	2	0.0711919	0.0589541	0.227208	PPP	P54577	Shin et al.	acetylphosphate	HMDB0001494	ENSG00000134684	YARS	FALSE
136120	MR-IVW LD	M15630	n-acetylornithine	10024_44_HOGA1_HOGA1	10024_44_HOGA1_HOGA1	1	0.0105513	0.0115413	0.360599	DeCODE	Q86XE5	Shin et al.	n-acetylornithine	HMDB0003357	ENSG00000241935	HOGA1	FALSE
136121	MR-IVW LD	M15630	n-acetylornithine	10086_39_CBS_CBS	10086_39_CBS_CBS	1	-0.0076536	0.0115413	0.507236	DeCODE	P35520	Shin et al.	n-acetylornithine	HMDB0003357	ENSG00000160200	CBS	FALSE
136122	MR-IVW LD	M15630	n-acetylornithine	10531_18_NRAS_RASN	10531_18_NRAS_RASN	1	0.00713943	0.0115413	0.536182	DeCODE	P01111	Shin et al.	n-acetylornithine	HMDB0003357	ENSG00000213281	NRAS	FALSE
136123	MR-IVW LD	M15630	n-acetylornithine	10612_18_PLOD3_PLOD3	10612_18_PLOD3_PLOD3	1	0.00872576	0.0115413	0.449622	DeCODE	O60568	Shin et al.	n-acetylornithine	HMDB0003357	ENSG00000106397	PLOD3	FALSE
136124	MR-IVW LD	M15630	n-acetylornithine	11098_1_PDXK_PDXK	11098_1_PDXK_PDXK	1	0.00604557	0.0115409	0.60039	DeCODE	O00764	Shin et al.	n-acetylornithine	HMDB0003357	ENSG00000160209	PDXK	FALSE
136125	MR-IVW LD	M15630	n-acetylornithine	11241_8_ASL_ARLY	11241_8_ASL_ARLY	1	-0.0122699	0.0115407	0.2877	DeCODE	P04424	Shin et al.	n-acetylornithine	HMDB0003357	ENSG00000126522	ASL	FALSE
136126	MR-IVW LD	M15630	n-acetylornithine	11247_20_NAGS_NAGS	11247_20_NAGS_NAGS	1	-0.00636127	0.0115409	0.5815	DeCODE	Q8N159	Shin et al.	n-acetylornithine	HMDB0003357	ENSG00000161653	NAGS	FALSE
136127	MR-IVW LD	M15630	n-acetylornithine	11280_6_GAD1_DCE1	11280_6_GAD1_DCE1	1	0.00344111	0.0115409	0.765576	DeCODE	Q99259	Shin et al.	n-acetylornithine	HMDB0003357	ENSG00000128683	GAD1	FALSE
136128	MR-IVW LD	M15630	n-acetylornithine	11348_132_P4HA2_P4HA2	11348_132_P4HA2_P4HA2	1	-0.00318684	0.0115409	0.782445	DeCODE	O15460	Shin et al.	n-acetylornithine	HMDB0003357	ENSG00000072682	P4HA2	FALSE
136129	MR-IVW LD	M15630	n-acetylornithine	11361_73_TYMP_TP	11361_73_TYMP_TP	1	-0.00977498	0.0115408	0.396998	DeCODE	P19971	Shin et al.	n-acetylornithine	HMDB0003357	ENSG00000025708	TYMP	FALSE
136130	MR-IVW LD	M15630	n-acetylornithine	11368_32_AK2_KAD2	11368_32_AK2_KAD2	1	-0.00116058	0.0115409	0.919898	DeCODE	P54819	Shin et al.	n-acetylornithine	HMDB0003357	ENSG00000004455	AK2	FALSE
136131	MR-IVW LD	M15630	n-acetylornithine	11377_19_ADH7_ADH7	11377_19_ADH7_ADH7	1	-0.00395107	0.0115409	0.732084	DeCODE	P40394	Shin et al.	n-acetylornithine	HMDB0003357	ENSG00000196344	ADH7	FALSE
136132	MR-IVW LD	M15630	n-acetylornithine	11381_56_PRPS1_PRPS1	11381_56_PRPS1_PRPS1	1	0.00774868	0.0115409	0.501957	DeCODE	P60891	Shin et al.	n-acetylornithine	HMDB0003357	ENSG00000147224	PRPS1	FALSE
136133	MR-IVW LD	M15630	n-acetylornithine	11382_5_BLVRA_BIEA	11382_5_BLVRA_BIEA	1	-0.00487927	0.0115409	0.672454	DeCODE	P53004	Shin et al.	n-acetylornithine	HMDB0003357	ENSG00000106605	BLVRA	FALSE
136134	MR-IVW LD	M15630	n-acetylornithine	11391_69_MVK_MVK	11391_69_MVK_MVK	1	-0.00280646	0.0115409	0.80787	DeCODE	Q03426	Shin et al.	n-acetylornithine	HMDB0003357	ENSG00000110921	MVK	FALSE
136135	MR-IVW LD	M15630	n-acetylornithine	11402_17_KMT2C_KMT2C	11402_17_KMT2C_KMT2C	1	0.0178883	0.0115406	0.121133	DeCODE	Q8NEZ4	Shin et al.	n-acetylornithine	HMDB0003357	ENSG00000055609	KMT2C	FALSE
136136	MR-IVW LD	M15630	n-acetylornithine	11424_4_FAH_FAAA	11424_4_FAH_FAAA	1	-0.0220399	0.0115403	0.0561567	DeCODE	P16930	Shin et al.	n-acetylornithine	HMDB0003357	ENSG00000103876	FAH	FALSE
136137	MR-IVW LD	M15630	n-acetylornithine	11441_11_PYGL_PYGL	11441_11_PYGL_PYGL	1	-0.0175794	0.0115406	0.12769	DeCODE	P06737	Shin et al.	n-acetylornithine	HMDB0003357	ENSG00000100504	PYGL	FALSE
136138	MR-IVW LD	M15630	n-acetylornithine	11448_34_GALK1_GALK1	11448_34_GALK1_GALK1	1	-0.0178989	0.0115405	0.120912	DeCODE	P51570	Shin et al.	n-acetylornithine	HMDB0003357	ENSG00000108479	GALK1	FALSE
136139	MR-IVW LD	M15630	n-acetylornithine	11572_4_DNM2_DYN2	11572_4_DNM2_DYN2	1	-0.00730869	0.0115408	0.526544	DeCODE	P50570	Shin et al.	n-acetylornithine	HMDB0003357	ENSG00000079805	DNM2	FALSE
136140	MR-IVW LD	M15630	n-acetylornithine	11645_9_P4HA1_P4HA1	11645_9_P4HA1_P4HA1	1	0.00875357	0.0115408	0.44816	DeCODE	P13674	Shin et al.	n-acetylornithine	HMDB0003357	ENSG00000122884	P4HA1	FALSE
136141	MR-IVW LD	M15630	n-acetylornithine	11653_69_SLC6A9_SC6A9	11653_69_SLC6A9_SC6A9	1	0.00150887	0.0115409	0.89598	DeCODE	P48067	Shin et al.	n-acetylornithine	HMDB0003357	ENSG00000196517	SLC6A9	FALSE
136142	MR-IVW LD	M15630	n-acetylornithine	11709_29_CPT1B_CPT1B	11709_29_CPT1B_CPT1B	1	-0.00723221	0.0115409	0.530881	DeCODE	Q92523	Shin et al.	n-acetylornithine	HMDB0003357	ENSG00000205560	CPT1B	FALSE
136143	MR-IVW LD	M15630	n-acetylornithine	12018_84_TPK1_TPK1	12018_84_TPK1_TPK1	1	-0.00802716	0.0115408	0.486714	DeCODE	Q9H3S4	Shin et al.	n-acetylornithine	HMDB0003357	ENSG00000196511	TPK1	FALSE
136144	MR-IVW LD	M15630	n-acetylornithine	12334_25_SHMT1_cSHMT	12334_25_SHMT1_cSHMT	1	-0.0107853	0.0115407	0.350021	DeCODE	P34896	Shin et al.	n-acetylornithine	HMDB0003357	ENSG00000176974	SHMT1	FALSE
136145	MR-IVW LD	M15630	n-acetylornithine	12340_17_AARS_SYAC	12340_17_AARS_SYAC	1	-0.00584455	0.0115408	0.612559	DeCODE	P49588	Shin et al.	n-acetylornithine	HMDB0003357	ENSG00000090861	AARS	FALSE
136146	MR-IVW LD	M15630	n-acetylornithine	12348_46_SARS2_SYSM	12348_46_SARS2_SYSM	1	0.003082	0.0115409	0.78943	DeCODE	Q9NP81	Shin et al.	n-acetylornithine	HMDB0003357	ENSG00000104835	SARS2	FALSE
136147	MR-IVW LD	M15630	n-acetylornithine	12374_8_PAFAH1B3_PA1B3	12374_8_PAFAH1B3_PA1B3	1	0.00188217	0.0115409	0.87045	DeCODE	Q15102	Shin et al.	n-acetylornithine	HMDB0003357	ENSG00000079462	PAFAH1B3	FALSE
136148	MR-IVW LD	M15630	n-acetylornithine	12395_86_DARS2_SYDM	12395_86_DARS2_SYDM	1	0.00960879	0.0115408	0.405074	DeCODE	Q6PI48	Shin et al.	n-acetylornithine	HMDB0003357	ENSG00000117593	DARS2	FALSE
136149	MR-IVW LD	M15630	n-acetylornithine	12422_143_ALOX15B_LX15B	12422_143_ALOX15B_LX15B	1	0.0223506	0.0115403	0.0527771	DeCODE	O15296	Shin et al.	n-acetylornithine	HMDB0003357	ENSG00000179593	ALOX15B	FALSE
136150	MR-IVW LD	M15630	n-acetylornithine	12425_104_ARF6_ARF6	12425_104_ARF6_ARF6	1	-0.000375006	0.0114808	0.973943	DeCODE	P62330	Shin et al.	n-acetylornithine	HMDB0003357	ENSG00000165527	ARF6	FALSE
136151	MR-IVW LD	M15630	n-acetylornithine	12428_2_LYPLAL1_LYPL1	12428_2_LYPLAL1_LYPL1	1	-0.0161443	0.0115406	0.161838	DeCODE	Q5VWZ2	Shin et al.	n-acetylornithine	HMDB0003357	ENSG00000143353	LYPLAL1	FALSE
136152	MR-IVW LD	M15630	n-acetylornithine	12450_42_PMVK_PMVK	12450_42_PMVK_PMVK	1	-0.0131172	0.0115407	0.255701	DeCODE	Q15126	Shin et al.	n-acetylornithine	HMDB0003357	ENSG00000163344	PMVK	FALSE
136153	MR-IVW LD	M15630	n-acetylornithine	12462_20_SETMAR_SETMR	12462_20_SETMAR_SETMR	1	0.0143576	0.0115407	0.21347	DeCODE	Q53H47	Shin et al.	n-acetylornithine	HMDB0003357	ENSG00000170364	SETMAR	FALSE
136154	MR-IVW LD	M15630	n-acetylornithine	12476_50_TIGAR_TIGAR	12476_50_TIGAR_TIGAR	1	0.0124113	0.0115408	0.28218	DeCODE	Q9NQ88	Shin et al.	n-acetylornithine	HMDB0003357	ENSG00000078237	TIGAR	FALSE
136155	MR-IVW LD	M15630	n-acetylornithine	12507_16_ITPKC_IP3KC	12507_16_ITPKC_IP3KC	1	0.0120444	0.0115407	0.296651	DeCODE	Q96DU7	Shin et al.	n-acetylornithine	HMDB0003357	ENSG00000086544	ITPKC	FALSE
136156	MR-IVW LD	M15630	n-acetylornithine	12515_45_UCK2_UCK2	12515_45_UCK2_UCK2	1	-0.00472071	0.0115409	0.682508	DeCODE	Q9BZX2	Shin et al.	n-acetylornithine	HMDB0003357	ENSG00000143179	UCK2	FALSE
136157	MR-IVW LD	M15630	n-acetylornithine	12524_18_SAT2_SAT2	12524_18_SAT2_SAT2	1	0.000967466	0.0115409	0.933192	DeCODE	Q96F10	Shin et al.	n-acetylornithine	HMDB0003357	ENSG00000141504	SAT2	FALSE
136158	MR-IVW LD	M15630	n-acetylornithine	12581_39_IMPA2_IMPA2	12581_39_IMPA2_IMPA2	1	0.0029953	0.0115409	0.79522	DeCODE	O14732	Shin et al.	n-acetylornithine	HMDB0003357	ENSG00000141401	IMPA2	FALSE
136159	MR-IVW LD	M15630	n-acetylornithine	12632_14_NAT1_ARY1	12632_14_NAT1_ARY1	1	-0.0157183	0.0115407	0.1732	DeCODE	P18440	Shin et al.	n-acetylornithine	HMDB0003357	ENSG00000171428	NAT1	FALSE
136160	MR-IVW LD	M15630	n-acetylornithine	12636_113_SMYD2_SMYD2	12636_113_SMYD2_SMYD2	1	0.0163748	0.0115406	0.155935	DeCODE	Q9NRG4	Shin et al.	n-acetylornithine	HMDB0003357	ENSG00000143499	SMYD2	FALSE
136161	MR-IVW LD	M15630	n-acetylornithine	12637_7_CRAT_CACP	12637_7_CRAT_CACP	1	0.00729856	0.0115409	0.527119	DeCODE	P43155	Shin et al.	n-acetylornithine	HMDB0003357	ENSG00000095321	CRAT	FALSE
136162	MR-IVW LD	M15630	n-acetylornithine	12641_3_INPP5B_I5P2	12641_3_INPP5B_I5P2	1	-0.0159474	0.0115405	0.167015	DeCODE	P32019	Shin et al.	n-acetylornithine	HMDB0003357	ENSG00000204084	INPP5B	FALSE
136163	MR-IVW LD	M15630	n-acetylornithine	12644_63_ADSS_PURA2	12644_63_ADSS_PURA2	1	0.000261189	0.0115409	0.981944	DeCODE	P30520	Shin et al.	n-acetylornithine	HMDB0003357	ENSG00000035687	ADSS	FALSE
136164	MR-IVW LD	M15630	n-acetylornithine	12647_52_SETD2_SETD2	12647_52_SETD2_SETD2	1	0.0201509	0.0115405	0.0807934	DeCODE	Q9BYW2	Shin et al.	n-acetylornithine	HMDB0003357	ENSG00000181555	SETD2	FALSE
136165	MR-IVW LD	M15630	n-acetylornithine	12658_72_PANK3_PANK3	12658_72_PANK3_PANK3	1	-0.00889967	0.0115408	0.44062	DeCODE	Q9H999	Shin et al.	n-acetylornithine	HMDB0003357	ENSG00000120137	PANK3	FALSE
136166	MR-IVW LD	M15630	n-acetylornithine	12667_2_GDA_GUAD	12667_2_GDA_GUAD	1	0.00222776	0.0115409	0.846934	DeCODE	Q9Y2T3	Shin et al.	n-acetylornithine	HMDB0003357	ENSG00000119125	GDA	FALSE
136167	MR-IVW LD	M15630	n-acetylornithine	12675_14_DARS_SYDC	12675_14_DARS_SYDC	1	-0.0159475	0.0115406	0.167012	DeCODE	P14868	Shin et al.	n-acetylornithine	HMDB0003357	ENSG00000115866	DARS	FALSE
136168	MR-IVW LD	M15630	n-acetylornithine	12686_15_MPST_THTM	12686_15_MPST_THTM	1	0.00947308	0.0115408	0.411742	DeCODE	P25325	Shin et al.	n-acetylornithine	HMDB0003357	ENSG00000128309	MPST	FALSE
136169	MR-IVW LD	M15630	n-acetylornithine	12691_44_SHMT2_GLYM	12691_44_SHMT2_GLYM	1	0.0103502	0.0115408	0.369805	DeCODE	P34897	Shin et al.	n-acetylornithine	HMDB0003357	ENSG00000182199	SHMT2	FALSE
136170	MR-IVW LD	M15630	n-acetylornithine	12692_56_DOT1L_DOT1L	12692_56_DOT1L_DOT1L	1	-0.000531321	0.0115409	0.96328	DeCODE	Q8TEK3	Shin et al.	n-acetylornithine	HMDB0003357	ENSG00000104885	DOT1L	FALSE
136171	MR-IVW LD	M15630	n-acetylornithine	12697_30_PIP4K2A_PI42A	12697_30_PIP4K2A_PI42A	1	-0.00830036	0.0115408	0.472006	DeCODE	P48426	Shin et al.	n-acetylornithine	HMDB0003357	ENSG00000150867	PIP4K2A	FALSE
136172	MR-IVW LD	M15630	n-acetylornithine	12700_9_ACLY_ACLY	12700_9_ACLY_ACLY	1	0.00434955	0.0115409	0.706262	DeCODE	P53396	Shin et al.	n-acetylornithine	HMDB0003357	ENSG00000131473	ACLY	FALSE
136173	MR-IVW LD	M15630	n-acetylornithine	12786_61_GPCPD1_GDE5	12786_61_GPCPD1_GDE5	1	-0.010867	0.0115407	0.346389	DeCODE	Q9NPB8	Shin et al.	n-acetylornithine	HMDB0003357	ENSG00000125772	GPCPD1	FALSE
136174	MR-IVW LD	M15630	n-acetylornithine	12812_25_ACYP2_ACYP2	12812_25_ACYP2_ACYP2	1	-0.00665624	0.0115408	0.564104	DeCODE	P14621	Shin et al.	n-acetylornithine	HMDB0003357	ENSG00000170634	ACYP2	FALSE
136175	MR-IVW LD	M15630	n-acetylornithine	12815_9_IARS_SYIC	12815_9_IARS_SYIC	1	0.00410793	0.0115409	0.721881	DeCODE	P41252	Shin et al.	n-acetylornithine	HMDB0003357	ENSG00000196305	IARS	FALSE
136176	MR-IVW LD	M15630	n-acetylornithine	12818_159_SLC14A2_UT2	12818_159_SLC14A2_UT2	1	-0.0187674	0.0115405	0.103902	DeCODE	Q15849	Shin et al.	n-acetylornithine	HMDB0003357	ENSG00000132874	SLC14A2	FALSE
136177	MR-IVW LD	M15630	n-acetylornithine	12881_17_RDH16_RDH16	12881_17_RDH16_RDH16	1	-0.010826	0.0115408	0.348211	DeCODE	O75452	Shin et al.	n-acetylornithine	HMDB0003357	ENSG00000139547	RDH16	FALSE
136178	MR-IVW LD	M15630	n-acetylornithine	12895_28_DGKB_DGKB	12895_28_DGKB_DGKB	1	-0.00330839	0.0115409	0.774367	DeCODE	Q9Y6T7	Shin et al.	n-acetylornithine	HMDB0003357	ENSG00000136267	DGKB	FALSE
136179	MR-IVW LD	M15630	n-acetylornithine	12960_9_GCK_HXK4	12960_9_GCK_HXK4	1	-0.0102043	0.0115408	0.376593	DeCODE	P35557	Shin et al.	n-acetylornithine	HMDB0003357	ENSG00000106633	GCK	FALSE
136180	MR-IVW LD	M15630	n-acetylornithine	13059_33_RFK_RIFK	13059_33_RFK_RIFK	1	0.00929833	0.0115408	0.42042	DeCODE	Q969G6	Shin et al.	n-acetylornithine	HMDB0003357	ENSG00000135002	RFK	FALSE
136181	MR-IVW LD	M15630	n-acetylornithine	13083_18_VARS_SYVC	13083_18_VARS_SYVC	1	-0.00539836	0.0115409	0.639956	DeCODE	P26640	Shin et al.	n-acetylornithine	HMDB0003357	ENSG00000204394	VARS1	FALSE
136182	MR-IVW LD	M15630	n-acetylornithine	13130_150_HK2_HXK2	13130_150_HK2_HXK2	1	0.0194707	0.0115405	0.0915721	DeCODE	P52789	Shin et al.	n-acetylornithine	HMDB0003357	ENSG00000159399	HK2	FALSE
136183	MR-IVW LD	M15630	n-acetylornithine	13131_5_HK1_HXK1	13131_5_HK1_HXK1	1	-0.00331144	0.0115409	0.774165	DeCODE	P19367	Shin et al.	n-acetylornithine	HMDB0003357	ENSG00000156515	HK1	FALSE
136184	MR-IVW LD	M15630	n-acetylornithine	13430_50_SLC14A1_UT1	13430_50_SLC14A1_UT1	1	0.00143744	0.0115404	0.900874	DeCODE	Q13336	Shin et al.	n-acetylornithine	HMDB0003357	ENSG00000141469	SLC14A1	FALSE
136185	MR-IVW LD	M15630	n-acetylornithine	13473_55_ITPKA_IP3KA	13473_55_ITPKA_IP3KA	1	0.000593335	0.0115404	0.958996	DeCODE	P23677	Shin et al.	n-acetylornithine	HMDB0003357	ENSG00000137825	ITPKA	FALSE
136186	MR-IVW LD	M15630	n-acetylornithine	13494_6_CERS5_CERS5	13494_6_CERS5_CERS5	1	-0.00192116	0.0115404	0.867785	DeCODE	Q8N5B7	Shin et al.	n-acetylornithine	HMDB0003357	ENSG00000139624	CERS5	FALSE
136187	MR-IVW LD	M15630	n-acetylornithine	13498_1_MIOX_MIOX	13498_1_MIOX_MIOX	1	0.00863468	0.0115403	0.454328	DeCODE	Q9UGB7	Shin et al.	n-acetylornithine	HMDB0003357	ENSG00000100253	MIOX	FALSE
136188	MR-IVW LD	M15630	n-acetylornithine	13595_20_THTPA_THTPA	13595_20_THTPA_THTPA	1	0.00469117	0.0115404	0.684375	DeCODE	Q9BU02	Shin et al.	n-acetylornithine	HMDB0003357	ENSG00000259431	THTPA	FALSE
136189	MR-IVW LD	M15630	n-acetylornithine	13596_3_RAB27B_RB27B	13596_3_RAB27B_RB27B	1	0.00829409	0.0115403	0.472323	DeCODE	O00194	Shin et al.	n-acetylornithine	HMDB0003357	ENSG00000041353	RAB27B	FALSE
136190	MR-IVW LD	M15630	n-acetylornithine	13623_4_MLL2_MLL2	13623_4_MLL2_MLL2	1	0.00541706	0.0115404	0.638784	DeCODE	O14686	Shin et al.	n-acetylornithine	HMDB0003357	ENSG00000167548	KMT2D	FALSE
136191	MR-IVW LD	M15630	n-acetylornithine	13624_17_NADK_NADK	13624_17_NADK_NADK	1	0.0106142	0.0115403	0.357705	DeCODE	O95544	Shin et al.	n-acetylornithine	HMDB0003357	ENSG00000008130	NADK	FALSE
136192	MR-IVW LD	M15630	n-acetylornithine	13689_2_ODC1_Ornithine_decarboxylase	13689_2_ODC1_Ornithine_decarboxylase	1	-0.00725237	0.0115394	0.529684	DeCODE	P11926	Shin et al.	n-acetylornithine	HMDB0003357	ENSG00000115758	ODC1	FALSE
136193	MR-IVW LD	M15630	n-acetylornithine	13936_24_PGK2_PGK2	13936_24_PGK2_PGK2	1	-0.00302637	0.0115394	0.793118	DeCODE	P07205	Shin et al.	n-acetylornithine	HMDB0003357	ENSG00000170950	PGK2	FALSE
136194	MR-IVW LD	M15630	n-acetylornithine	13941_82_FARS2_SYFM	13941_82_FARS2_SYFM	1	0.0067843	0.0115394	0.556582	DeCODE	O95363	Shin et al.	n-acetylornithine	HMDB0003357	ENSG00000145982	FARS2	FALSE
136195	MR-IVW LD	M15630	n-acetylornithine	13947_371_NUDT12_NUD12	13947_371_NUDT12_NUD12	1	-0.0131944	0.0115392	0.252858	DeCODE	Q9BQG2	Shin et al.	n-acetylornithine	HMDB0003357	ENSG00000112874	NUDT12	FALSE
136196	MR-IVW LD	M15630	n-acetylornithine	13990_1_PC_pyruvate_carboxylase	13990_1_PC_pyruvate_carboxylase	1	0.00857846	0.0115394	0.457234	DeCODE	P11498	Shin et al.	n-acetylornithine	HMDB0003357	ENSG00000173599	PC	FALSE
136197	MR-IVW LD	M15630	n-acetylornithine	13998_26_ADSSL1_PURA1	13998_26_ADSSL1_PURA1	1	-0.0135456	0.0115392	0.240445	DeCODE	Q8N142	Shin et al.	n-acetylornithine	HMDB0003357	ENSG00000185100	ADSSL1	FALSE
136198	MR-IVW LD	M15630	n-acetylornithine	14006_36_GNMT_GNMT	14006_36_GNMT_GNMT	1	0.00329489	0.0115394	0.775236	DeCODE	Q14749	Shin et al.	n-acetylornithine	HMDB0003357	ENSG00000124713	GNMT	FALSE
136199	MR-IVW LD	M15630	n-acetylornithine	14048_7_IL1RAP_IL_1_R_AcP	14048_7_IL1RAP_IL_1_R_AcP	1	0.0109264	0.0115393	0.343694	DeCODE	Q9NPH3	Shin et al.	n-acetylornithine	HMDB0003357	ENSG00000196083	IL1RAP	FALSE
136200	MR-IVW LD	M15630	n-acetylornithine	14079_14_IL18R1_IL_18_Ra	14079_14_IL18R1_IL_18_Ra	1	0.00278563	0.0115394	0.809245	DeCODE	Q13478	Shin et al.	n-acetylornithine	HMDB0003357	ENSG00000115604	IL18R1	FALSE
136201	MR-IVW LD	M15630	n-acetylornithine	14083_25_SEPHS1_SPS1	14083_25_SEPHS1_SPS1	1	-0.0121899	0.0115392	0.290791	DeCODE	P49903	Shin et al.	n-acetylornithine	HMDB0003357	ENSG00000086475	SEPHS1	FALSE
136202	MR-IVW LD	M15630	n-acetylornithine	14098_28_CARS_SYCC	14098_28_CARS_SYCC	1	-0.0144487	0.0115392	0.210517	DeCODE	P49589	Shin et al.	n-acetylornithine	HMDB0003357	ENSG00000110619	CARS	FALSE
136203	MR-IVW LD	M15630	n-acetylornithine	14226_120_BHMT2_BHMT2	14226_120_BHMT2_BHMT2	1	-0.00912513	0.0115393	0.42907	DeCODE	Q9H2M3	Shin et al.	n-acetylornithine	HMDB0003357	ENSG00000132840	BHMT2	FALSE
136204	MR-IVW LD	M15630	n-acetylornithine	14271_23_RAB6B_RAB6B	14271_23_RAB6B_RAB6B	1	0.00402767	0.0115394	0.727062	DeCODE	Q9NRW1	Shin et al.	n-acetylornithine	HMDB0003357	ENSG00000154917	RAB6B	FALSE
136205	MR-IVW LD	M15630	n-acetylornithine	14287_6_RAB5C_RAB5C	14287_6_RAB5C_RAB5C	1	-0.00774405	0.0115394	0.502158	DeCODE	P51148	Shin et al.	n-acetylornithine	HMDB0003357	ENSG00000108774	RAB5C	FALSE
136206	MR-IVW LD	M15630	n-acetylornithine	14332_3_RALA_RALA	14332_3_RALA_RALA	1	-0.0061488	0.0115394	0.594136	DeCODE	P11233	Shin et al.	n-acetylornithine	HMDB0003357	ENSG00000006451	RALA	FALSE
136207	MR-IVW LD	M15630	n-acetylornithine	15414_316_LDHA_LDHA	15414_316_LDHA_LDHA	1	-0.00916288	0.0115393	0.427162	DeCODE	P00338	Shin et al.	n-acetylornithine	HMDB0003357	ENSG00000134333	LDHA	FALSE
136208	MR-IVW LD	M15630	n-acetylornithine	15426_5_NEU1_NEUR1	15426_5_NEU1_NEUR1	1	-0.00209597	0.0115394	0.855869	DeCODE	Q99519	Shin et al.	n-acetylornithine	HMDB0003357	ENSG00000204386	NEU1	FALSE
136209	MR-IVW LD	M15630	n-acetylornithine	15431_31_OTC_OTCase	15431_31_OTC_OTCase	1	-0.00999768	0.0115393	0.38627	DeCODE	P00480	Shin et al.	n-acetylornithine	HMDB0003357	ENSG00000036473	OTC	FALSE
136210	MR-IVW LD	M15630	n-acetylornithine	15435_4_PNP_PNP	15435_4_PNP_PNP	1	-3.16106e-06	0.0115394	0.999781	DeCODE	P00491	Shin et al.	n-acetylornithine	HMDB0003357	ENSG00000198805	PNP	FALSE
136211	MR-IVW LD	M15630	n-acetylornithine	15457_14_ANPEP_Aminopeptidase_N	15457_14_ANPEP_Aminopeptidase_N	1	-0.00586528	0.0115394	0.611254	DeCODE	P15144	Shin et al.	n-acetylornithine	HMDB0003357	ENSG00000166825	ANPEP	FALSE
136212	MR-IVW LD	M15630	n-acetylornithine	15480_2_VNN2_VNN2	15480_2_VNN2_VNN2	1	-0.000198199	0.0115394	0.986296	DeCODE	O95498	Shin et al.	n-acetylornithine	HMDB0003357	ENSG00000112303	VNN2	FALSE
136213	MR-IVW LD	M15630	n-acetylornithine	15487_164_CES1_carboxylesterase__liver	15487_164_CES1_carboxylesterase__liver	1	-0.0132241	0.0115392	0.251791	DeCODE	P23141	Shin et al.	n-acetylornithine	HMDB0003357	ENSG00000198848	CES1	FALSE
136214	MR-IVW LD	M15630	n-acetylornithine	15514_26_BCHE_Pseudocholinesterase	15514_26_BCHE_Pseudocholinesterase	1	-0.00899098	0.0115393	0.435885	DeCODE	P06276	Shin et al.	n-acetylornithine	HMDB0003357	ENSG00000114200	BCHE	FALSE
136215	MR-IVW LD	M15630	n-acetylornithine	15526_33_GSS_GSHB	15526_33_GSS_GSHB	1	-0.00126736	0.0115394	0.912545	DeCODE	P48637	Shin et al.	n-acetylornithine	HMDB0003357	ENSG00000100983	GSS	FALSE
136216	MR-IVW LD	M15630	n-acetylornithine	15542_19_CKMT1A_KCRU	15542_19_CKMT1A_KCRU	1	0.00583553	0.0115394	0.613063	DeCODE	P12532	Shin et al.	n-acetylornithine	HMDB0003357	ENSG00000237289	CKMT1A	FALSE
136217	MR-IVW LD	M15630	n-acetylornithine	15553_22_ACHE_ACES	15553_22_ACHE_ACES	1	-0.000840277	0.0115394	0.941951	DeCODE	P22303	Shin et al.	n-acetylornithine	HMDB0003357	ENSG00000087085	ACHE	FALSE
136218	MR-IVW LD	M15630	n-acetylornithine	15556_49_AMY2B_Alpha_amylase_2B	15556_49_AMY2B_Alpha_amylase_2B	1	0.0266968	0.0115385	0.0206833	DeCODE	P19961	Shin et al.	n-acetylornithine	HMDB0003357	ENSG00000240038	AMY2B	FALSE
136219	MR-IVW LD	M15630	n-acetylornithine	15588_17_GLA_galactosidase__alpha	15588_17_GLA_galactosidase__alpha	1	-0.00840386	0.0115394	0.466444	DeCODE	P06280	Shin et al.	n-acetylornithine	HMDB0003357	ENSG00000102393	GLA	FALSE
136220	MR-IVW LD	M15630	n-acetylornithine	15607_56_PKLR_KPYR	15607_56_PKLR_KPYR	1	0.0089583	0.0115393	0.437556	DeCODE	P30613	Shin et al.	n-acetylornithine	HMDB0003357	ENSG00000143627	PKLR	FALSE
136221	MR-IVW LD	M15630	n-acetylornithine	16015_19_GPT_ALT	16015_19_GPT_ALT	1	-0.0102233	0.0115393	0.375641	DeCODE	P24298	Shin et al.	n-acetylornithine	HMDB0003357	ENSG00000167701	GPT	FALSE
136222	MR-IVW LD	M15630	n-acetylornithine	16769_20_RAC3_RAC3	16769_20_RAC3_RAC3	1	-0.00199209	0.0115394	0.86294	DeCODE	P60763	Shin et al.	n-acetylornithine	HMDB0003357	ENSG00000169750	RAC3	FALSE
136223	MR-IVW LD	M15630	n-acetylornithine	16809_1_NME4_NDKM	16809_1_NME4_NDKM	1	0.00939889	0.0115393	0.415353	DeCODE	O00746	Shin et al.	n-acetylornithine	HMDB0003357	ENSG00000103202	NME4	FALSE
136224	MR-IVW LD	M15630	n-acetylornithine	16857_2_RAB2A_RAB2A	16857_2_RAB2A_RAB2A	1	-0.000359675	0.0115394	0.975135	DeCODE	P61019	Shin et al.	n-acetylornithine	HMDB0003357	ENSG00000104388	RAB2A	FALSE
136225	MR-IVW LD	M15630	n-acetylornithine	16863_47_NANP_NANP	16863_47_NANP_NANP	1	0.00491484	0.0115394	0.670168	DeCODE	Q8TBE9	Shin et al.	n-acetylornithine	HMDB0003357	ENSG00000170191	NANP	FALSE
136226	MR-IVW LD	M15630	n-acetylornithine	16877_19_MSRB2_MSRB2	16877_19_MSRB2_MSRB2	1	-0.0059673	0.0115394	0.605068	DeCODE	Q9Y3D2	Shin et al.	n-acetylornithine	HMDB0003357	ENSG00000148450	MSRB2	FALSE
136227	MR-IVW LD	M15630	n-acetylornithine	16883_57_RAB4A_RAB4A	16883_57_RAB4A_RAB4A	1	0.00260404	0.0115394	0.821462	DeCODE	P20338	Shin et al.	n-acetylornithine	HMDB0003357	ENSG00000168118	RAB4A	FALSE
136228	MR-IVW LD	M15630	n-acetylornithine	16932_5_SULT1E1_SULT_1E	16932_5_SULT1E1_SULT_1E	1	0.00362303	0.0115394	0.753544	DeCODE	P49888	Shin et al.	n-acetylornithine	HMDB0003357	ENSG00000109193	SULT1E1	FALSE
136229	MR-IVW LD	M15630	n-acetylornithine	17148_7_BLVRB_BLVRB	17148_7_BLVRB_BLVRB	1	0.00716471	0.0115393	0.534669	DeCODE	P30043	Shin et al.	n-acetylornithine	HMDB0003357	ENSG00000090013	BLVRB	FALSE
136230	MR-IVW LD	M15630	n-acetylornithine	17204_17_PNMT_PNMT	17204_17_PNMT_PNMT	1	0.00281852	0.0115394	0.807036	DeCODE	Q3KPI0	Shin et al.	n-acetylornithine	HMDB0003357	ENSG00000007129	CEACAM21	FALSE
136231	MR-IVW LD	M15630	n-acetylornithine	17205_21_RAB5A_RAB5A	17205_21_RAB5A_RAB5A	1	-0.0013952	0.0115394	0.903764	DeCODE	P20339	Shin et al.	n-acetylornithine	HMDB0003357	ENSG00000144566	RAB5A	FALSE
136232	MR-IVW LD	M15630	n-acetylornithine	17209_27_SULT2B1_ST2B1	17209_27_SULT2B1_ST2B1	1	0.00214789	0.0115394	0.852339	DeCODE	O00204	Shin et al.	n-acetylornithine	HMDB0003357	ENSG00000088002	SULT2B1	FALSE
136233	MR-IVW LD	M15630	n-acetylornithine	17325_10_GUK1_KGUA	17325_10_GUK1_KGUA	1	-0.00274211	0.0115394	0.812168	DeCODE	Q16774	Shin et al.	n-acetylornithine	HMDB0003357	ENSG00000143774	GUK1	FALSE
136234	MR-IVW LD	M15630	n-acetylornithine	17333_20_ACADM_ACADM	17333_20_ACADM_ACADM	1	0.00854035	0.0115393	0.459235	DeCODE	P11310	Shin et al.	n-acetylornithine	HMDB0003357	ENSG00000117054	ACADM	FALSE
136235	MR-IVW LD	M15630	n-acetylornithine	17357_33_SEPSECS_SPCS	17357_33_SEPSECS_SPCS	1	0.00553656	0.0115394	0.631372	DeCODE	Q9HD40	Shin et al.	n-acetylornithine	HMDB0003357	ENSG00000109618	SEPSECS	FALSE
136236	MR-IVW LD	M15630	n-acetylornithine	17398_55_HMOX1_HO_1	17398_55_HMOX1_HO_1	1	-0.000257485	0.0115394	0.982198	DeCODE	P09601	Shin et al.	n-acetylornithine	HMDB0003357	ENSG00000100292	HMOX1	FALSE
136237	MR-IVW LD	M15630	n-acetylornithine	17441_4_ALPI_Alkaline_phosphatase__intestine	17441_4_ALPI_Alkaline_phosphatase__intestine	1	0.00645011	0.0115394	0.576186	DeCODE	P09923	Shin et al.	n-acetylornithine	HMDB0003357	ENSG00000163295	ALPI	FALSE
136238	MR-IVW LD	M15630	n-acetylornithine	17450_51_HARS_Histidyl_tRNA_synthetase	17450_51_HARS_Histidyl_tRNA_synthetase	1	-0.0105612	0.0115393	0.360066	DeCODE	P12081	Shin et al.	n-acetylornithine	HMDB0003357	ENSG00000170445	HARS	FALSE
136239	MR-IVW LD	M15630	n-acetylornithine	17466_72_ACSF2_ACSF2	17466_72_ACSF2_ACSF2	1	0.0148738	0.0115392	0.197403	DeCODE	Q96CM8	Shin et al.	n-acetylornithine	HMDB0003357	ENSG00000167107	ACSF2	FALSE
136240	MR-IVW LD	M15630	n-acetylornithine	17467_1_DHRS9_DHRS9	17467_1_DHRS9_DHRS9	1	-0.00913681	0.0115393	0.428479	DeCODE	Q9BPW9	Shin et al.	n-acetylornithine	HMDB0003357	ENSG00000073737	DHRS9	FALSE
136241	MR-IVW LD	M15630	n-acetylornithine	17495_141_SIRT3_SIR3	17495_141_SIRT3_SIR3	1	-0.000429673	0.0115394	0.970297	DeCODE	Q9NTG7	Shin et al.	n-acetylornithine	HMDB0003357	ENSG00000142082	SIRT3	FALSE
136242	MR-IVW LD	M15630	n-acetylornithine	17509_6_HPD_HPPD	17509_6_HPD_HPPD	1	0.00253124	0.0115394	0.826373	DeCODE	P32754	Shin et al.	n-acetylornithine	HMDB0003357	ENSG00000158104	HPD	FALSE
136243	MR-IVW LD	M15630	n-acetylornithine	17675_17_ACOT13_ACO13	17675_17_ACOT13_ACO13	1	0.00255366	0.0115394	0.82486	DeCODE	Q9NPJ3	Shin et al.	n-acetylornithine	HMDB0003357	ENSG00000112304	ACOT13	FALSE
136244	MR-IVW LD	M15630	n-acetylornithine	17744_31_RAB11A_RB11A	17744_31_RAB11A_RB11A	1	0.00431521	0.0115394	0.708438	DeCODE	P62491	Shin et al.	n-acetylornithine	HMDB0003357	ENSG00000103769	RAB11A	FALSE
136245	MR-IVW LD	M15630	n-acetylornithine	17752_24_ARG2_Arginase	17752_24_ARG2_Arginase	1	0.00900025	0.0115394	0.435414	DeCODE	P78540	Shin et al.	n-acetylornithine	HMDB0003357	ENSG00000081181	ARG2	FALSE
136246	MR-IVW LD	M15630	n-acetylornithine	17789_1_QPRT_NADC	17789_1_QPRT_NADC	1	0.0135765	0.0115392	0.239375	DeCODE	Q15274	Shin et al.	n-acetylornithine	HMDB0003357	ENSG00000103485	QPRT	FALSE
136247	MR-IVW LD	M15630	n-acetylornithine	17792_158_ALDH5A1_SSDH	17792_158_ALDH5A1_SSDH	1	-0.00724326	0.0115394	0.530201	DeCODE	P51649	Shin et al.	n-acetylornithine	HMDB0003357	ENSG00000112294	ALDH5A1	FALSE
136248	MR-IVW LD	M15630	n-acetylornithine	17814_8_BPNT1_BPNT1	17814_8_BPNT1_BPNT1	1	-0.00618772	0.0115394	0.591802	DeCODE	O95861	Shin et al.	n-acetylornithine	HMDB0003357	ENSG00000162813	BPNT1	FALSE
136249	MR-IVW LD	M15630	n-acetylornithine	17822_57_RERG_RERG	17822_57_RERG_RERG	1	0.00263102	0.0115394	0.819644	DeCODE	Q96A58	Shin et al.	n-acetylornithine	HMDB0003357	ENSG00000134533	RERG	FALSE
136250	MR-IVW LD	M15630	n-acetylornithine	17843_30_PPCS_PPCS	17843_30_PPCS_PPCS	1	-0.006836	0.0115394	0.553578	DeCODE	Q9HAB8	Shin et al.	n-acetylornithine	HMDB0003357	ENSG00000127125	PPCS	FALSE
136251	MR-IVW LD	M15630	n-acetylornithine	17857_6_ACADL_ACADL	17857_6_ACADL_ACADL	1	0.00981028	0.0115393	0.395237	DeCODE	P28330	Shin et al.	n-acetylornithine	HMDB0003357	ENSG00000115361	ACADL	FALSE
136252	MR-IVW LD	M15630	n-acetylornithine	18170_46_PYCR1_P5CR1	18170_46_PYCR1_P5CR1	1	0.0143965	0.0115392	0.212174	DeCODE	P32322	Shin et al.	n-acetylornithine	HMDB0003357	ENSG00000183010	PYCR1	FALSE
136253	MR-IVW LD	M15630	n-acetylornithine	18178_13_SARS_SYSC	18178_13_SARS_SYSC	1	-0.00539394	0.0115394	0.640188	DeCODE	P49591	Shin et al.	n-acetylornithine	HMDB0003357	ENSG00000031698	SARS	FALSE
136254	MR-IVW LD	M15630	n-acetylornithine	18179_56_SMS_SPSY	18179_56_SMS_SPSY	1	-0.00183613	0.0115394	0.873576	DeCODE	P52788	Shin et al.	n-acetylornithine	HMDB0003357	ENSG00000102172	SMS	FALSE
136255	MR-IVW LD	M15630	n-acetylornithine	18184_28_GMPS_GUAA	18184_28_GMPS_GUAA	1	0.00405661	0.0114794	0.723802	DeCODE	P49915	Shin et al.	n-acetylornithine	HMDB0003357	ENSG00000163655	GMPS	FALSE
136256	MR-IVW LD	M15630	n-acetylornithine	18186_15_TARS_SYTC	18186_15_TARS_SYTC	1	-0.00972118	0.0115393	0.399541	DeCODE	P26639	Shin et al.	n-acetylornithine	HMDB0003357	ENSG00000113407	TARS	FALSE
136257	MR-IVW LD	M15630	n-acetylornithine	18187_16_ASPA_ACY2	18187_16_ASPA_ACY2	1	0.00636576	0.0115394	0.581185	DeCODE	P45381	Shin et al.	n-acetylornithine	HMDB0003357	ENSG00000108381	ASPA	FALSE
136258	MR-IVW LD	M15630	n-acetylornithine	18188_12_GATM_GATM	18188_12_GATM_GATM	1	-0.00279667	0.0115394	0.808503	DeCODE	P50440	Shin et al.	n-acetylornithine	HMDB0003357	ENSG00000171766	GATM	FALSE
136259	MR-IVW LD	M15630	n-acetylornithine	18197_97_CKMT2_KCRS	18197_97_CKMT2_KCRS	1	-0.000861139	0.0115394	0.940513	DeCODE	P17540	Shin et al.	n-acetylornithine	HMDB0003357	ENSG00000131730	CKMT2	FALSE
136260	MR-IVW LD	M15630	n-acetylornithine	18232_42_PIP4K2B_PI42B	18232_42_PIP4K2B_PI42B	1	-0.0098512	0.0115393	0.393266	DeCODE	P78356	Shin et al.	n-acetylornithine	HMDB0003357	ENSG00000276293	PIP4K2B	FALSE
136261	MR-IVW LD	M15630	n-acetylornithine	18297_8_MRAS_RASM	18297_8_MRAS_RASM	1	-0.000310521	0.0115394	0.978532	DeCODE	Q8IXB1	Shin et al.	n-acetylornithine	HMDB0003357	ENSG00000077232	DNAJC10	FALSE
136262	MR-IVW LD	M15630	n-acetylornithine	18309_18_CS_CISY	18309_18_CS_CISY	1	0.0106327	0.0115393	0.356823	DeCODE	O75390	Shin et al.	n-acetylornithine	HMDB0003357	ENSG00000062485	CS	FALSE
136263	MR-IVW LD	M15630	n-acetylornithine	18322_15_JMJD6_JMJD6	18322_15_JMJD6_JMJD6	1	-0.0140861	0.0115392	0.222195	DeCODE	Q6NYC1	Shin et al.	n-acetylornithine	HMDB0003357	ENSG00000070495	JMJD6	FALSE
136264	MR-IVW LD	M15630	n-acetylornithine	18324_61_SUOX_SUOX	18324_61_SUOX_SUOX	1	-0.00671155	0.0115394	0.560822	DeCODE	P51687	Shin et al.	n-acetylornithine	HMDB0003357	ENSG00000139531	SUOX	FALSE
136265	MR-IVW LD	M15630	n-acetylornithine	18328_36_PYCR2_P5CR2	18328_36_PYCR2_P5CR2	1	-0.00246	0.0115394	0.831185	DeCODE	Q96C36	Shin et al.	n-acetylornithine	HMDB0003357	ENSG00000143811	PYCR2	FALSE
136266	MR-IVW LD	M15630	n-acetylornithine	18329_4_PRPS2_PRPS2	18329_4_PRPS2_PRPS2	1	0.00548466	0.0115394	0.634574	DeCODE	P11908	Shin et al.	n-acetylornithine	HMDB0003357	ENSG00000101911	PRPS2	FALSE
136267	MR-IVW LD	M15630	n-acetylornithine	18338_26_IDH1_IDH	18338_26_IDH1_IDH	1	-0.0109698	0.0115393	0.341782	DeCODE	O75874	Shin et al.	n-acetylornithine	HMDB0003357	ENSG00000138413	IDH1	FALSE
136268	MR-IVW LD	M15630	n-acetylornithine	18342_2_PSAT1_SERC	18342_2_PSAT1_SERC	1	-0.0135759	0.0115392	0.239393	DeCODE	Q9Y617	Shin et al.	n-acetylornithine	HMDB0003357	ENSG00000135069	PSAT1	FALSE
136269	MR-IVW LD	M15630	n-acetylornithine	18382_109_COMT_Catechol_O_methyltransferase	18382_109_COMT_Catechol_O_methyltransferase	1	-0.00313804	0.0115394	0.785668	DeCODE	P21964	Shin et al.	n-acetylornithine	HMDB0003357	ENSG00000093010	COMT	FALSE
136270	MR-IVW LD	M15630	n-acetylornithine	18398_1_AKR1D1_AK1D1	18398_1_AKR1D1_AK1D1	1	-0.00427718	0.0115394	0.710893	DeCODE	P51857	Shin et al.	n-acetylornithine	HMDB0003357	ENSG00000122787	AKR1D1	FALSE
136271	MR-IVW LD	M15630	n-acetylornithine	18401_18_ALKBH3_ALKB3	18401_18_ALKBH3_ALKB3	1	-0.00209693	0.0115394	0.855803	DeCODE	Q96Q83	Shin et al.	n-acetylornithine	HMDB0003357	ENSG00000166199	ALKBH3	FALSE
136272	MR-IVW LD	M15630	n-acetylornithine	18403_25_AMPD2_AMPD2	18403_25_AMPD2_AMPD2	1	-0.0184991	0.011539	0.108893	DeCODE	Q01433	Shin et al.	n-acetylornithine	HMDB0003357	ENSG00000116337	AMPD2	FALSE
136273	MR-IVW LD	M15630	n-acetylornithine	18422_41_MVD_ERG19	18422_41_MVD_ERG19	1	0.0011764	0.0115394	0.918799	DeCODE	P53602	Shin et al.	n-acetylornithine	HMDB0003357	ENSG00000167508	MVD	FALSE
136274	MR-IVW LD	M15630	n-acetylornithine	18432_32_RALB_RALB	18432_32_RALB_RALB	1	-0.00489925	0.0115394	0.671152	DeCODE	P11234	Shin et al.	n-acetylornithine	HMDB0003357	ENSG00000144118	RALB	FALSE
136275	MR-IVW LD	M15630	n-acetylornithine	18900_37_HRAS_H_ras__WT_	18900_37_HRAS_H_ras__WT_	1	0.00575279	0.0115394	0.618107	DeCODE	P01112	Shin et al.	n-acetylornithine	HMDB0003357	ENSG00000174775	HRAS	FALSE
136276	MR-IVW LD	M15630	n-acetylornithine	18917_53_AMY2A_Pancreatic_alpha_amylase	18917_53_AMY2A_Pancreatic_alpha_amylase	1	0.0328063	0.011538	0.0044645	DeCODE	P04746	Shin et al.	n-acetylornithine	HMDB0003357	ENSG00000243480	AMY2A	FALSE
136277	MR-IVW LD	M15630	n-acetylornithine	19114_8_TK2_KITM	19114_8_TK2_KITM	1	0.0118382	0.0115393	0.304938	DeCODE	O00142	Shin et al.	n-acetylornithine	HMDB0003357	ENSG00000166548	TK2	FALSE
136278	MR-IVW LD	M15630	n-acetylornithine	19207_119_ADK_ADK	19207_119_ADK_ADK	1	-0.00422643	0.0115394	0.71417	DeCODE	P55263	Shin et al.	n-acetylornithine	HMDB0003357	ENSG00000156110	ADK	FALSE
136279	MR-IVW LD	M15630	n-acetylornithine	19222_124_RAB5B_RAB5B	19222_124_RAB5B_RAB5B	1	-0.00322842	0.0115394	0.779652	DeCODE	P61020	Shin et al.	n-acetylornithine	HMDB0003357	ENSG00000111540	RAB5B	FALSE
136280	MR-IVW LD	M15630	n-acetylornithine	19223_6_RAB1A_RAB1A	19223_6_RAB1A_RAB1A	1	0.00461737	0.0115394	0.689054	DeCODE	P62820	Shin et al.	n-acetylornithine	HMDB0003357	ENSG00000138069	RAB1A	FALSE
136281	MR-IVW LD	M15630	n-acetylornithine	19239_5_ARF1_ARF1	19239_5_ARF1_ARF1	1	0.0133721	0.0115393	0.246522	DeCODE	P84077	Shin et al.	n-acetylornithine	HMDB0003357	ENSG00000143761	ARF1	FALSE
136282	MR-IVW LD	M15630	n-acetylornithine	19249_18_KARS_SYK	19249_18_KARS_SYK	1	-0.00781714	0.0115394	0.498132	DeCODE	Q15046	Shin et al.	n-acetylornithine	HMDB0003357	ENSG00000065427	KARS	FALSE
136283	MR-IVW LD	M15630	n-acetylornithine	19253_82_RAB2B_RAB2B	19253_82_RAB2B_RAB2B	1	-0.00035545	0.0115394	0.975427	DeCODE	Q8WUD1	Shin et al.	n-acetylornithine	HMDB0003357	ENSG00000129472	RAB2B	FALSE
136284	MR-IVW LD	M15630	n-acetylornithine	19254_125_GMPR_GMPR1	19254_125_GMPR_GMPR1	1	-0.00877514	0.0115393	0.446982	DeCODE	P36959	Shin et al.	n-acetylornithine	HMDB0003357	ENSG00000137198	GMPR	FALSE
136285	MR-IVW LD	M15630	n-acetylornithine	19258_24_GCDH_GCDH	19258_24_GCDH_GCDH	1	0.0168229	0.0115391	0.144866	DeCODE	Q92947	Shin et al.	n-acetylornithine	HMDB0003357	ENSG00000105607	GCDH	FALSE
136286	MR-IVW LD	M15630	n-acetylornithine	19262_219_ACADVL_ACADV	19262_219_ACADVL_ACADV	1	0.00617768	0.0115394	0.592404	DeCODE	P49748	Shin et al.	n-acetylornithine	HMDB0003357	ENSG00000072778	ACADVL	FALSE
136287	MR-IVW LD	M15630	n-acetylornithine	19270_26_YARS_SYYC	19270_26_YARS_SYYC	1	-0.00946693	0.0115393	0.411985	DeCODE	P54577	Shin et al.	n-acetylornithine	HMDB0003357	ENSG00000134684	YARS	FALSE
136288	MR-IVW LD	M15630	n-acetylornithine	19278_19_RAB1B_RAB1B	19278_19_RAB1B_RAB1B	1	-0.00175993	0.0115394	0.878781	DeCODE	Q9H0U4	Shin et al.	n-acetylornithine	HMDB0003357	ENSG00000174903	RAB1B	FALSE
136289	MR-IVW LD	M15630	n-acetylornithine	19365_11_BCAT2_BCAT2	19365_11_BCAT2_BCAT2	1	0.010714	0.0115393	0.353161	DeCODE	O15382	Shin et al.	n-acetylornithine	HMDB0003357	ENSG00000105552	BCAT2	FALSE
136290	MR-IVW LD	M15630	n-acetylornithine	19376_74_NNMT_NNMT	19376_74_NNMT_NNMT	1	0.00222892	0.0115394	0.846836	DeCODE	P40261	Shin et al.	n-acetylornithine	HMDB0003357	ENSG00000166741	NNMT	FALSE
136291	MR-IVW LD	M15630	n-acetylornithine	19446_1_GMPR2_GMPR2	19446_1_GMPR2_GMPR2	1	-0.00897746	0.0115393	0.436576	DeCODE	Q9P2T1	Shin et al.	n-acetylornithine	HMDB0003357	ENSG00000100938	GMPR2	FALSE
136292	MR-IVW LD	M15630	n-acetylornithine	19448_104_UPP1_UPP1	19448_104_UPP1_UPP1	1	-0.016285	0.0115391	0.158157	DeCODE	Q16831	Shin et al.	n-acetylornithine	HMDB0003357	ENSG00000183696	UPP1	FALSE
136293	MR-IVW LD	M15630	n-acetylornithine	19467_3_RBKS_RBSK	19467_3_RBKS_RBSK	1	-0.00684692	0.0115394	0.552945	DeCODE	Q9H477	Shin et al.	n-acetylornithine	HMDB0003357	ENSG00000171174	RBKS	FALSE
136294	MR-IVW LD	M15630	n-acetylornithine	19483_16_KDSR_KDSR	19483_16_KDSR_KDSR	1	0.000934647	0.0115394	0.935445	DeCODE	Q06136	Shin et al.	n-acetylornithine	HMDB0003357	ENSG00000119537	KDSR	FALSE
136295	MR-IVW LD	M15630	n-acetylornithine	19496_1_NPL_NPL	19496_1_NPL_NPL	1	0.00164609	0.0115394	0.886567	DeCODE	Q9BXD5	Shin et al.	n-acetylornithine	HMDB0003357	ENSG00000135838	NPL	FALSE
136296	MR-IVW LD	M15630	n-acetylornithine	19504_22_DTYMK_KTHY	19504_22_DTYMK_KTHY	1	-0.00521571	0.0115394	0.651275	DeCODE	P23919	Shin et al.	n-acetylornithine	HMDB0003357	ENSG00000168393	DTYMK	FALSE
136297	MR-IVW LD	M15630	n-acetylornithine	19506_6_GLYAT_GLYAT	19506_6_GLYAT_GLYAT	1	-0.00491291	0.0115394	0.67029	DeCODE	Q6IB77	Shin et al.	n-acetylornithine	HMDB0003357	ENSG00000149124	GLYAT	FALSE
136298	MR-IVW LD	M15630	n-acetylornithine	19518_12_HK3_HXK3	19518_12_HK3_HXK3	1	-0.00282574	0.0115394	0.806552	DeCODE	P52790	Shin et al.	n-acetylornithine	HMDB0003357	ENSG00000160883	HK3	FALSE
136299	MR-IVW LD	M15630	n-acetylornithine	2622_18_HMOX2_HO_2	2622_18_HMOX2_HO_2	1	-0.0107781	0.0115393	0.350286	DeCODE	P30519	Shin et al.	n-acetylornithine	HMDB0003357	ENSG00000103415	HMOX2	FALSE
136300	MR-IVW LD	M15630	n-acetylornithine	2642_4_PAFAH1B2_PAFAH_beta_subunit	2642_4_PAFAH1B2_PAFAH_beta_subunit	1	-0.0039681	0.0115394	0.730941	DeCODE	P68402	Shin et al.	n-acetylornithine	HMDB0003357	ENSG00000168092	PAFAH1B2	FALSE
136301	MR-IVW LD	M15630	n-acetylornithine	2870_29_RAC1_RAC1	2870_29_RAC1_RAC1	1	-0.0085394	0.0115393	0.459285	DeCODE	P63000	Shin et al.	n-acetylornithine	HMDB0003357	ENSG00000136238	RAC1	FALSE
136302	MR-IVW LD	M15630	n-acetylornithine	2943_5_CYP3A4_Cytochrome_P450_3A4	2943_5_CYP3A4_Cytochrome_P450_3A4	1	-0.00756006	0.0115394	0.51237	DeCODE	P08684	Shin et al.	n-acetylornithine	HMDB0003357	ENSG00000160868	CYP3A4	FALSE
136303	MR-IVW LD	M15630	n-acetylornithine	2991_9_IL1R1_IL_1_sRI	2991_9_IL1R1_IL_1_sRI	1	0.0213328	0.0115389	0.0644903	DeCODE	P14778	Shin et al.	n-acetylornithine	HMDB0003357	ENSG00000115594	IL1R1	FALSE
136304	MR-IVW LD	M15630	n-acetylornithine	2993_1_IL18RAP_IL_18_Rb	2993_1_IL18RAP_IL_18_Rb	1	-0.00242267	0.0115394	0.833709	DeCODE	O95256	Shin et al.	n-acetylornithine	HMDB0003357	ENSG00000115607	IL18RAP	FALSE
136305	MR-IVW LD	M15630	n-acetylornithine	2994_71_IL1RL2_IL_1Rrp2	2994_71_IL1RL2_IL_1Rrp2	1	-0.00735926	0.0115394	0.523635	DeCODE	Q9HB29	Shin et al.	n-acetylornithine	HMDB0003357	ENSG00000115598	IL1RL2	FALSE
136306	MR-IVW LD	M15630	n-acetylornithine	3182_38_ENTPD1_CD39	3182_38_ENTPD1_CD39	1	-0.000984449	0.0115394	0.932014	DeCODE	P49961	Shin et al.	n-acetylornithine	HMDB0003357	ENSG00000138185	ENTPD1	FALSE
136307	MR-IVW LD	M15630	n-acetylornithine	3192_3_CNDP2_Glutamate_carboxypeptidase	3192_3_CNDP2_Glutamate_carboxypeptidase	1	-0.0087781	0.0115394	0.44683	DeCODE	Q96KP4	Shin et al.	n-acetylornithine	HMDB0003357	ENSG00000133313	CNDP2	FALSE
136308	MR-IVW LD	M15630	n-acetylornithine	3232_28_ACP5_TrATPase	3232_28_ACP5_TrATPase	1	-0.00459308	0.0115394	0.690605	DeCODE	P13686	Shin et al.	n-acetylornithine	HMDB0003357	ENSG00000102575	ACP5	FALSE
136309	MR-IVW LD	M15630	n-acetylornithine	3343_1_ACY1_Aminoacylase_1	3343_1_ACY1_Aminoacylase_1	1	-0.0275844	0.0115386	0.0168198	DeCODE	Q03154	Shin et al.	n-acetylornithine	HMDB0003357	ENSG00000114786	ACY1	FALSE
136310	MR-IVW LD	M15630	n-acetylornithine	3583_54_ARSA_Arylsulfatase_A	3583_54_ARSA_Arylsulfatase_A	1	0.0147204	0.0115392	0.202065	DeCODE	P15289	Shin et al.	n-acetylornithine	HMDB0003357	ENSG00000100299	ARSA	FALSE
136311	MR-IVW LD	M15630	n-acetylornithine	3761_4_PTGS2_COX_2	3761_4_PTGS2_COX_2	1	-0.00390284	0.0115394	0.735198	DeCODE	P35354	Shin et al.	n-acetylornithine	HMDB0003357	ENSG00000073756	PTGS2	FALSE
136312	MR-IVW LD	M15630	n-acetylornithine	3800_71_CKB_CK_BB	3800_71_CKB_CK_BB	1	0.00947804	0.0115393	0.411436	DeCODE	P12277	Shin et al.	n-acetylornithine	HMDB0003357	ENSG00000166165	CKB	FALSE
136313	MR-IVW LD	M15630	n-acetylornithine	3848_14_GAPDH_GAPDH__liver	3848_14_GAPDH_GAPDH__liver	1	-0.0132566	0.0115392	0.250626	DeCODE	P04406	Shin et al.	n-acetylornithine	HMDB0003357	ENSG00000111640	GAPDH	FALSE
136314	MR-IVW LD	M15630	n-acetylornithine	3890_8_LDHB_LDH_H_1	3890_8_LDHB_LDH_H_1	1	-0.013128	0.0115392	0.255252	DeCODE	P07195	Shin et al.	n-acetylornithine	HMDB0003357	ENSG00000111716	LDHB	FALSE
136315	MR-IVW LD	M15630	n-acetylornithine	4234_8_IL1RL1_IL_1_R4	4234_8_IL1RL1_IL_1_R4	1	0.0216271	0.0115388	0.060891	DeCODE	Q01638	Shin et al.	n-acetylornithine	HMDB0003357	ENSG00000115602	IL1RL1	FALSE
136316	MR-IVW LD	M15630	n-acetylornithine	4294_16_SPHK1_Sphingosine_kinase_1	4294_16_SPHK1_Sphingosine_kinase_1	1	-0.0133846	0.0115392	0.246079	DeCODE	Q9NYA1	Shin et al.	n-acetylornithine	HMDB0003357	ENSG00000176170	SPHK1	FALSE
136317	MR-IVW LD	M15630	n-acetylornithine	4301_58_TK1_Thymidine_kinase	4301_58_TK1_Thymidine_kinase	1	-0.00428441	0.0115394	0.710425	DeCODE	P04183	Shin et al.	n-acetylornithine	HMDB0003357	ENSG00000167900	TK1	FALSE
136318	MR-IVW LD	M15630	n-acetylornithine	4435_66_ENPP7_ENPP7	4435_66_ENPP7_ENPP7	1	-0.00215678	0.0115394	0.851734	DeCODE	Q6UWV6	Shin et al.	n-acetylornithine	HMDB0003357	ENSG00000182156	ENPP7	FALSE
136319	MR-IVW LD	M15630	n-acetylornithine	4436_1_ENTPD3_ENTP3	4436_1_ENTPD3_ENTP3	1	-0.00857421	0.0115394	0.457457	DeCODE	O75355	Shin et al.	n-acetylornithine	HMDB0003357	ENSG00000168032	ENTPD3	FALSE
136320	MR-IVW LD	M15630	n-acetylornithine	4437_56_ENTPD5_ENTP5	4437_56_ENTPD5_ENTP5	1	-0.00286758	0.0115394	0.803746	DeCODE	O75356	Shin et al.	n-acetylornithine	HMDB0003357	ENSG00000187097	ENTPD5	FALSE
136321	MR-IVW LD	M15630	n-acetylornithine	4468_21_SPHK2_SPHK2	4468_21_SPHK2_SPHK2	1	-0.00790371	0.0115394	0.493386	DeCODE	Q9NRA0	Shin et al.	n-acetylornithine	HMDB0003357	ENSG00000063176	SPHK2	FALSE
136322	MR-IVW LD	M15630	n-acetylornithine	4535_50_BST1_BST1	4535_50_BST1_BST1	1	-0.00363775	0.0115394	0.752576	DeCODE	Q10588	Shin et al.	n-acetylornithine	HMDB0003357	ENSG00000109743	BST1	FALSE
136323	MR-IVW LD	M15630	n-acetylornithine	4559_64_KYNU_KYNU	4559_64_KYNU_KYNU	1	-0.00952383	0.0115393	0.409181	DeCODE	Q16719	Shin et al.	n-acetylornithine	HMDB0003357	ENSG00000115919	KYNU	FALSE
136324	MR-IVW LD	M15630	n-acetylornithine	4965_27_ATP5B_ATP_synthase_beta_chain	4965_27_ATP5B_ATP_synthase_beta_chain	1	0.00609762	0.0115394	0.597209	DeCODE	P06576	Shin et al.	n-acetylornithine	HMDB0003357	ENSG00000110955	ATP5B	FALSE
136325	MR-IVW LD	M15630	n-acetylornithine	5011_11_NAMPT_PBEF	5011_11_NAMPT_PBEF	1	0.00942701	0.0115393	0.413959	DeCODE	P43490	Shin et al.	n-acetylornithine	HMDB0003357	ENSG00000105835	NAMPT	FALSE
136326	MR-IVW LD	M15630	n-acetylornithine	5015_15_PLA2G7_PAFAH	5015_15_PLA2G7_PAFAH	1	0.00992831	0.0115392	0.389571	DeCODE	Q13093	Shin et al.	n-acetylornithine	HMDB0003357	ENSG00000146070	PLA2G7	FALSE
136327	MR-IVW LD	M15630	n-acetylornithine	5020_50_PGK1_phosphoglycerate_kinase_1	5020_50_PGK1_phosphoglycerate_kinase_1	1	-0.00482153	0.0115394	0.67607	DeCODE	P00558	Shin et al.	n-acetylornithine	HMDB0003357	ENSG00000102144	PGK1	FALSE
136328	MR-IVW LD	M15630	n-acetylornithine	5030_52_SIRT2_SIRT2	5030_52_SIRT2_SIRT2	1	-0.00995975	0.0115393	0.388076	DeCODE	Q8IXJ6	Shin et al.	n-acetylornithine	HMDB0003357	ENSG00000068903	SIRT2	FALSE
136329	MR-IVW LD	M15630	n-acetylornithine	5082_51_IL1RAPL2_IL_1_sR9	5082_51_IL1RAPL2_IL_1_sR9	1	-0.00054074	0.0115394	0.962625	DeCODE	Q9NP60	Shin et al.	n-acetylornithine	HMDB0003357	ENSG00000189108	IL1RAPL2	FALSE
136330	MR-IVW LD	M15630	n-acetylornithine	5229_90_IMPDH1_IMDH1	5229_90_IMPDH1_IMDH1	1	-0.0128447	0.0115392	0.265651	DeCODE	P20839	Shin et al.	n-acetylornithine	HMDB0003357	ENSG00000106348	IMPDH1	FALSE
136331	MR-IVW LD	M15630	n-acetylornithine	5250_53_IMPDH2_IMDH2	5250_53_IMPDH2_IMDH2	1	-0.0150898	0.0115392	0.190975	DeCODE	P12268	Shin et al.	n-acetylornithine	HMDB0003357	ENSG00000178035	IMPDH2	FALSE
136332	MR-IVW LD	M15630	n-acetylornithine	5456_59_CNDP1_CNDP1	5456_59_CNDP1_CNDP1	1	0.00667009	0.0115394	0.563244	DeCODE	Q96KN2	Shin et al.	n-acetylornithine	HMDB0003357	ENSG00000150656	CNDP1	FALSE
136333	MR-IVW LD	M15630	n-acetylornithine	5478_50_FOLH1_PSMA	5478_50_FOLH1_PSMA	1	-0.00649926	0.0115393	0.573281	DeCODE	Q04609	Shin et al.	n-acetylornithine	HMDB0003357	ENSG00000086205	FOLH1	FALSE
136334	MR-IVW LD	M15630	n-acetylornithine	5620_13_PAM_AMD	5620_13_PAM_AMD	1	0.0131718	0.0115393	0.253672	DeCODE	P19021	Shin et al.	n-acetylornithine	HMDB0003357	ENSG00000145730	PAM	FALSE
136335	MR-IVW LD	M15630	n-acetylornithine	5742_14_ACP6_PPA6	5742_14_ACP6_PPA6	1	0.00325044	0.0115394	0.778188	DeCODE	Q9NPH0	Shin et al.	n-acetylornithine	HMDB0003357	ENSG00000162836	ACP6	FALSE
136336	MR-IVW LD	M15630	n-acetylornithine	5843_60_EHMT2_NG36	5843_60_EHMT2_NG36	1	0.010721	0.0115393	0.352843	DeCODE	Q96KQ7	Shin et al.	n-acetylornithine	HMDB0003357	ENSG00000204371	EHMT2	FALSE
136337	MR-IVW LD	M15630	n-acetylornithine	5867_60_ARG1_ARGI1	5867_60_ARG1_ARGI1	1	0.00731161	0.0115393	0.526326	DeCODE	P05089	Shin et al.	n-acetylornithine	HMDB0003357	ENSG00000118520	ARG1	FALSE
136338	MR-IVW LD	M15630	n-acetylornithine	5909_51_NME1_Nucleoside_diphosphate_kinase_A	5909_51_NME1_Nucleoside_diphosphate_kinase_A	1	-0.0089488	0.0115393	0.438042	DeCODE	P15531	Shin et al.	n-acetylornithine	HMDB0003357	ENSG00000239672	NME1	FALSE
136339	MR-IVW LD	M15630	n-acetylornithine	6077_63_CECR1_CECR1	6077_63_CECR1_CECR1	1	0.00324847	0.0115394	0.778319	DeCODE	Q9NZK5	Shin et al.	n-acetylornithine	HMDB0003357	ENSG00000093072	CECR1	FALSE
136340	MR-IVW LD	M15630	n-acetylornithine	6221_1_ADPGK_ADPGK	6221_1_ADPGK_ADPGK	1	0.00970362	0.0115393	0.400394	DeCODE	Q9BRR6	Shin et al.	n-acetylornithine	HMDB0003357	ENSG00000159322	ADPGK	FALSE
136341	MR-IVW LD	M15630	n-acetylornithine	6431_68_PCYOX1_PCYOX	6431_68_PCYOX1_PCYOX	1	-0.014003	0.0115391	0.224926	DeCODE	Q9UHG3	Shin et al.	n-acetylornithine	HMDB0003357	ENSG00000116005	PCYOX1	FALSE
136342	MR-IVW LD	M15630	n-acetylornithine	6434_18_AOC2_Amine_oxidase	6434_18_AOC2_Amine_oxidase	1	0.0147153	0.0115392	0.202224	DeCODE	O75106	Shin et al.	n-acetylornithine	HMDB0003357	ENSG00000131480	AOC2	FALSE
136343	MR-IVW LD	M15630	n-acetylornithine	6480_1_CANT1_CANT1	6480_1_CANT1_CANT1	1	0.0146978	0.0115392	0.202759	DeCODE	Q8WVQ1	Shin et al.	n-acetylornithine	HMDB0003357	ENSG00000171302	CANT1	FALSE
136344	MR-IVW LD	M15630	n-acetylornithine	6706_18_ALPPL2_PPBN	6706_18_ALPPL2_PPBN	1	0.00664854	0.0115393	0.564505	DeCODE	P10696	Shin et al.	n-acetylornithine	HMDB0003357	ENSG00000163286	ALPPL2	FALSE
136345	MR-IVW LD	M15630	n-acetylornithine	6715_63_ALPPL2_PPBN	6715_63_ALPPL2_PPBN	1	0.0105253	0.0115393	0.361704	DeCODE	P10696	Shin et al.	n-acetylornithine	HMDB0003357	ENSG00000163286	ALPPL2	FALSE
136346	MR-IVW LD	M15630	n-acetylornithine	6923_1_PLOD2_PLOD2	6923_1_PLOD2_PLOD2	1	-0.010577	0.0115393	0.359346	DeCODE	O00469	Shin et al.	n-acetylornithine	HMDB0003357	ENSG00000152952	PLOD2	FALSE
136347	MR-IVW LD	M15630	n-acetylornithine	6998_106_ASPH_HAAH	6998_106_ASPH_HAAH	1	-0.00283863	0.0115394	0.805687	DeCODE	Q12797	Shin et al.	n-acetylornithine	HMDB0003357	ENSG00000198363	ASPH	FALSE
136348	MR-IVW LD	M15630	n-acetylornithine	7137_8_MSRA_MSRA	7137_8_MSRA_MSRA	1	0.00211136	0.0115394	0.854822	DeCODE	Q9UJ68	Shin et al.	n-acetylornithine	HMDB0003357	ENSG00000175806	MSRA	FALSE
136349	MR-IVW LD	M15630	n-acetylornithine	7206_20_FBP1_F16P1	7206_20_FBP1_F16P1	1	-0.0206498	0.0115389	0.0735209	DeCODE	P09467	Shin et al.	n-acetylornithine	HMDB0003357	ENSG00000165140	FBP1	FALSE
136350	MR-IVW LD	M15630	n-acetylornithine	7267_2_SPTLC2_LCB2	7267_2_SPTLC2_LCB2	1	-0.00109707	0.0115394	0.924258	DeCODE	O15270	Shin et al.	n-acetylornithine	HMDB0003357	ENSG00000100596	SPTLC2	FALSE
136351	MR-IVW LD	M15630	n-acetylornithine	7761_125_CHKB_CHKB	7761_125_CHKB_CHKB	1	0.00872493	0.0115394	0.449589	DeCODE	Q9Y259	Shin et al.	n-acetylornithine	HMDB0003357	ENSG00000100288	CHKB	FALSE
136352	MR-IVW LD	M15630	n-acetylornithine	7824_88_MSRB3_MSRB3	7824_88_MSRB3_MSRB3	1	-0.00362213	0.0115394	0.753603	DeCODE	Q8IXL7	Shin et al.	n-acetylornithine	HMDB0003357	ENSG00000174099	MSRB3	FALSE
136353	MR-IVW LD	M15630	n-acetylornithine	7825_7_ABHD12_ABD12	7825_7_ABHD12_ABD12	1	0.00626823	0.0115394	0.58699	DeCODE	Q8N2K0	Shin et al.	n-acetylornithine	HMDB0003357	ENSG00000100997	ABHD12	FALSE
136354	MR-IVW LD	M15630	n-acetylornithine	7879_12_CYP3A4_Cytochrome_P450_3A4	7879_12_CYP3A4_Cytochrome_P450_3A4	1	-0.00291342	0.0115394	0.800674	DeCODE	P08684	Shin et al.	n-acetylornithine	HMDB0003357	ENSG00000160868	CYP3A4	FALSE
136355	MR-IVW LD	M15630	n-acetylornithine	7886_26_SPTLC1_SPTC1	7886_26_SPTLC1_SPTC1	1	0.000570227	0.0115394	0.960588	DeCODE	O15269	Shin et al.	n-acetylornithine	HMDB0003357	ENSG00000090054	SPTLC1	FALSE
136356	MR-IVW LD	M15630	n-acetylornithine	7986_98_NAALAD2_NALD2	7986_98_NAALAD2_NALD2	1	-0.00614919	0.0115394	0.594112	DeCODE	Q9Y3Q0	Shin et al.	n-acetylornithine	HMDB0003357	ENSG00000077616	NAALAD2	FALSE
136357	MR-IVW LD	M15630	n-acetylornithine	7999_23_ENTPD1_CD39	7999_23_ENTPD1_CD39	1	0.0289478	0.0115385	0.0121139	DeCODE	P49961	Shin et al.	n-acetylornithine	HMDB0003357	ENSG00000138185	ENTPD1	FALSE
136358	MR-IVW LD	M15630	n-acetylornithine	8004_15_GAPDHS_G3PT	8004_15_GAPDHS_G3PT	1	0.00599674	0.0115394	0.603289	DeCODE	O14556	Shin et al.	n-acetylornithine	HMDB0003357	ENSG00000105679	GAPDHS	FALSE
136359	MR-IVW LD	M15630	n-acetylornithine	8011_96_PAPL_PAPL	8011_96_PAPL_PAPL	1	0.0153088	0.0115392	0.184613	DeCODE	Q6ZNF0	Shin et al.	n-acetylornithine	HMDB0003357	ENSG00000183760	ACP7	FALSE
136360	MR-IVW LD	M15630	n-acetylornithine	8269_327_ARSK_ARSK	8269_327_ARSK_ARSK	1	-0.0092727	0.0115393	0.421643	DeCODE	Q6UWY0	Shin et al.	n-acetylornithine	HMDB0003357	ENSG00000164291	ARSK	FALSE
136361	MR-IVW LD	M15630	n-acetylornithine	8325_37_ADH4_ADH4	8325_37_ADH4_ADH4	1	-0.0144574	0.0115392	0.210244	DeCODE	P08319	Shin et al.	n-acetylornithine	HMDB0003357	ENSG00000198099	ADH4	FALSE
136362	MR-IVW LD	M15630	n-acetylornithine	8328_9_ETNK1_EKI1	8328_9_ETNK1_EKI1	1	-0.00481139	0.0115394	0.676713	DeCODE	Q9HBU6	Shin et al.	n-acetylornithine	HMDB0003357	ENSG00000139163	ETNK1	FALSE
136363	MR-IVW LD	M15630	n-acetylornithine	8396_42_FAAH2_FAAH2	8396_42_FAAH2_FAAH2	1	0.00402493	0.0115394	0.72724	DeCODE	Q6GMR7	Shin et al.	n-acetylornithine	HMDB0003357	ENSG00000165591	FAAH2	FALSE
136364	MR-IVW LD	M15630	n-acetylornithine	8569_147_ARL8B_ARL8B	8569_147_ARL8B_ARL8B	1	0.00325959	0.0115394	0.77758	DeCODE	Q9NVJ2	Shin et al.	n-acetylornithine	HMDB0003357	ENSG00000134108	ARL8B	FALSE
136365	MR-IVW LD	M15630	n-acetylornithine	8932_1_ENTPD6_ENTP6	8932_1_ENTPD6_ENTP6	1	-0.00881609	0.0115394	0.444866	DeCODE	O75354	Shin et al.	n-acetylornithine	HMDB0003357	ENSG00000197586	ENTPD6	FALSE
136366	MR-IVW LD	M15630	n-acetylornithine	9000_177_SLC3A1_SLC31	9000_177_SLC3A1_SLC31	1	-0.0045246	0.0115394	0.694985	DeCODE	Q07837	Shin et al.	n-acetylornithine	HMDB0003357	ENSG00000138079	SLC3A1	FALSE
136367	MR-IVW LD	M15630	n-acetylornithine	9045_3_SLC27A2_S27A2	9045_3_SLC27A2_S27A2	1	-0.0158625	0.0115392	0.169236	DeCODE	O14975	Shin et al.	n-acetylornithine	HMDB0003357	ENSG00000140284	SLC27A2	FALSE
136368	MR-IVW LD	M15630	n-acetylornithine	9231_23_IMPAD1_IMPA3	9231_23_IMPAD1_IMPA3	1	0.0194364	0.011539	0.0921027	DeCODE	Q9NX62	Shin et al.	n-acetylornithine	HMDB0003357	ENSG00000104331	IMPAD1	FALSE
136369	MR-IVW LD	M15630	n-acetylornithine	9237_54_ACP2_Lysosomal_acid_phosphatase	9237_54_ACP2_Lysosomal_acid_phosphatase	1	-0.000487854	0.0115394	0.966278	DeCODE	P11117	Shin et al.	n-acetylornithine	HMDB0003357	ENSG00000134575	ACP2	FALSE
136370	MR-IVW LD	M15630	n-acetylornithine	9244_27_PPT1_PPT1	9244_27_PPT1_PPT1	1	-0.0107596	0.0115393	0.351114	DeCODE	P50897	Shin et al.	n-acetylornithine	HMDB0003357	ENSG00000131238	PPT1	FALSE
136371	MR-IVW LD	M15630	n-acetylornithine	9385_4_GAA_GAA	9385_4_GAA_GAA	1	-0.00475891	0.0115394	0.680042	DeCODE	P10253	Shin et al.	n-acetylornithine	HMDB0003357	ENSG00000171298	GAA	FALSE
136372	MR-IVW LD	M15630	n-acetylornithine	9482_110_NUDT9_NUDT9	9482_110_NUDT9_NUDT9	1	-0.00463321	0.0115394	0.688043	DeCODE	Q9BW91	Shin et al.	n-acetylornithine	HMDB0003357	ENSG00000170502	NUDT9	FALSE
136373	MR-IVW LD	M15630	n-acetylornithine	9504_19_RAB27A_RB27A	9504_19_RAB27A_RB27A	1	0.008275	0.0115393	0.473304	DeCODE	P51159	Shin et al.	n-acetylornithine	HMDB0003357	ENSG00000069974	RAB27A	FALSE
136374	MR-IVW LD	M15630	n-acetylornithine	9518_95_PLA1A_PLA1A	9518_95_PLA1A_PLA1A	1	0.00508883	0.0115394	0.659216	DeCODE	Q53H76	Shin et al.	n-acetylornithine	HMDB0003357	ENSG00000144837	PLA1A	FALSE
136375	MR-IVW LD	M15630	n-acetylornithine	9759_13_IDO1_INDO	9759_13_IDO1_INDO	1	0.01148	0.0115393	0.319803	DeCODE	P14902	Shin et al.	n-acetylornithine	HMDB0003357	ENSG00000131203	IDO1	FALSE
136376	MR-IVW LD	M15630	n-acetylornithine	9828_86_LDHC_LDHC	9828_86_LDHC_LDHC	1	0.00875997	0.0115393	0.447769	DeCODE	P07864	Shin et al.	n-acetylornithine	HMDB0003357	ENSG00000166796	LDHC	FALSE
136377	MR-IVW LD	M15630	n-acetylornithine	9834_62_ADH1B_ADH1B	9834_62_ADH1B_ADH1B	1	0.0052465	0.0115394	0.649354	DeCODE	P00325	Shin et al.	n-acetylornithine	HMDB0003357	ENSG00000196616	ADH1B	FALSE
136378	MR-IVW LD	M15630	n-acetylornithine	9840_2_CDC42_Cdc42Hs	9840_2_CDC42_Cdc42Hs	1	-0.00709706	0.0115394	0.538534	DeCODE	P60953	Shin et al.	n-acetylornithine	HMDB0003357	ENSG00000070831	CDC42	FALSE
136379	MR-IVW LD	M15630	n-acetylornithine	9855_10_RHOA_Rho_A	9855_10_RHOA_Rho_A	1	-0.00647739	0.0115394	0.574573	DeCODE	P61586	Shin et al.	n-acetylornithine	HMDB0003357	ENSG00000067560	RHOA	FALSE
136380	MR-IVW LD	M15630	n-acetylornithine	9856_22_DHPS_DHYS	9856_22_DHPS_DHYS	1	0.00365603	0.0115394	0.751373	DeCODE	P49366	Shin et al.	n-acetylornithine	HMDB0003357	ENSG00000095059	DHPS	FALSE
136381	MR-IVW LD	M15630	n-acetylornithine	9859_180_SAT1_SSAT_1	9859_180_SAT1_SSAT_1	1	0.00652249	0.0115394	0.571912	DeCODE	P21673	Shin et al.	n-acetylornithine	HMDB0003357	ENSG00000130066	SAT1	FALSE
136382	MR-IVW LD	M15630	n-acetylornithine	9867_23_FBP2_F16P2	9867_23_FBP2_F16P2	1	0.00159565	0.0115394	0.890021	DeCODE	O00757	Shin et al.	n-acetylornithine	HMDB0003357	ENSG00000130957	FBP2	FALSE
136383	MR-IVW LD	M15630	n-acetylornithine	9870_17_WARS_SYWC	9870_17_WARS_SYWC	1	-0.0125793	0.0115392	0.275651	DeCODE	P23381	Shin et al.	n-acetylornithine	HMDB0003357	ENSG00000140105	WARS	FALSE
136384	MR-IVW LD	M15630	n-acetylornithine	9880_33_TDO2_T23O	9880_33_TDO2_T23O	1	-0.00966772	0.0115394	0.402141	DeCODE	P48775	Shin et al.	n-acetylornithine	HMDB0003357	ENSG00000151790	TDO2	FALSE
136385	MR-IVW LD	M15630	n-acetylornithine	9885_41_RAP2A_RAP2A	9885_41_RAP2A_RAP2A	1	0.0114481	0.0115393	0.32115	DeCODE	P10114	Shin et al.	n-acetylornithine	HMDB0003357	ENSG00000125249	RAP2A	FALSE
136386	MR-IVW LD	M15630	n-acetylornithine	9910_9_MTAP_MTAP	9910_9_MTAP_MTAP	1	-0.0106725	0.0115393	0.355029	DeCODE	Q13126	Shin et al.	n-acetylornithine	HMDB0003357	ENSG00000099810	MTAP	FALSE
136390	MR-IVW LD	M15630	n-acetylornithine	ACADM:P11310:OID31277:v1:Oncology_II	ACADM:P11310:OID31277:v1:Oncology_II	1	-0.0129083	0.0118833	0.277367	PPP	P11310	Shin et al.	n-acetylornithine	HMDB0003357	ENSG00000117054	ACADM	FALSE
136391	MR-IVW LD	M15630	n-acetylornithine	ACHE:P22303:OID30585:v1:Inflammation_II	ACHE:P22303:OID30585:v1:Inflammation_II	1	-0.0204715	0.0119096	0.0856308	PPP	P22303	Shin et al.	n-acetylornithine	HMDB0003357	ENSG00000087085	ACHE	FALSE
136393	MR-IVW LD	M15630	n-acetylornithine	ACOT13:Q9NPJ3:OID31522:v1:Oncology_II	ACOT13:Q9NPJ3:OID31522:v1:Oncology_II	1	0.0150944	0.0118019	0.200904	PPP	Q9NPJ3	Shin et al.	n-acetylornithine	HMDB0003357	ENSG00000112304	ACOT13	FALSE
136394	MR-IVW LD	M15630	n-acetylornithine	ACOX1:Q15067:OID20124:v1:Cardiometabolic	ACOX1:Q15067:OID20124:v1:Cardiometabolic	1	0.0154979	0.01182	0.189802	PPP	Q15067	Shin et al.	n-acetylornithine	HMDB0003357	ENSG00000161533	ACOX1	FALSE
136397	MR-IVW LD	M15630	n-acetylornithine	ACP5:P13686:OID20314:v1:Cardiometabolic	ACP5:P13686:OID20314:v1:Cardiometabolic	1	-0.00901142	0.0117847	0.444469	PPP	P13686	Shin et al.	n-acetylornithine	HMDB0003357	ENSG00000102575	ACP5	FALSE
136398	MR-IVW LD	M15630	n-acetylornithine	ACP6:Q9NPH0:OID21432:v1:Oncology	ACP6:Q9NPH0:OID21432:v1:Oncology	1	0.00547704	0.0117831	0.642058	PPP	Q9NPH0	Shin et al.	n-acetylornithine	HMDB0003357	ENSG00000162836	ACP6	FALSE
136399	MR-IVW LD	M15630	n-acetylornithine	ACY1:Q03154:OID20137:v1:Cardiometabolic	ACY1:Q03154:OID20137:v1:Cardiometabolic	1	-0.0211291	0.0118198	0.0738403	PPP	Q03154	Shin et al.	n-acetylornithine	HMDB0003357	ENSG00000114786	ACY1	FALSE
136400	MR-IVW LD	M15630	n-acetylornithine	ACYP1:P07311:OID30642:v1:Inflammation_II	ACYP1:P07311:OID30642:v1:Inflammation_II	1	-0.00955542	0.0119331	0.423279	PPP	P07311	Shin et al.	n-acetylornithine	HMDB0003357	ENSG00000119640	ACYP1	FALSE
136402	MR-IVW LD	M15630	n-acetylornithine	ADA2:Q9NZK5:OID20394:v1:Cardiometabolic	ADA2:Q9NZK5:OID20394:v1:Cardiometabolic	1	-0.000402988	0.0118702	0.972917	PPP	Q9NZK5	Shin et al.	n-acetylornithine	HMDB0003357	ENSG00000093072	CECR1	FALSE
136403	MR-IVW LD	M15630	n-acetylornithine	ADA:P00813:OID20645:v1:Inflammation	ADA:P00813:OID20645:v1:Inflammation	1	-0.0204379	0.0117578	0.0821681	PPP	P00813	Shin et al.	n-acetylornithine	HMDB0003357	ENSG00000196839	ADA	FALSE
136405	MR-IVW LD	M15630	n-acetylornithine	ADH1B:P00325:OID30612:v1:Inflammation_II	ADH1B:P00325:OID30612:v1:Inflammation_II	1	-0.0300541	0.0119091	0.0116148	PPP	P00325	Shin et al.	n-acetylornithine	HMDB0003357	ENSG00000196616	ADH1B	FALSE
136407	MR-IVW LD	M15630	n-acetylornithine	ADH4:P08319:OID20117:v1:Cardiometabolic	ADH4:P08319:OID20117:v1:Cardiometabolic	1	-0.0134453	0.0119358	0.259966	PPP	P08319	Shin et al.	n-acetylornithine	HMDB0003357	ENSG00000198099	ADH4	FALSE
136411	MR-IVW LD	M15630	n-acetylornithine	AHCY:P23526:OID20199:v1:Cardiometabolic	AHCY:P23526:OID20199:v1:Cardiometabolic	1	0.00865803	0.0118202	0.463875	PPP	P23526	Shin et al.	n-acetylornithine	HMDB0003357	ENSG00000101444	AHCY	FALSE
136412	MR-IVW LD	M15630	n-acetylornithine	AK2:P54819:OID31142:v1:Neurology_II	AK2:P54819:OID31142:v1:Neurology_II	1	0.0110077	0.0117921	0.350571	PPP	P54819	Shin et al.	n-acetylornithine	HMDB0003357	ENSG00000004455	AK2	FALSE
136413	MR-IVW LD	M15630	n-acetylornithine	ALDH5A1:P51649:OID31047:v1:Neurology_II	ALDH5A1:P51649:OID31047:v1:Neurology_II	1	0.00476352	0.0117886	0.686155	PPP	P51649	Shin et al.	n-acetylornithine	HMDB0003357	ENSG00000112294	ALDH5A1	FALSE
136417	MR-IVW LD	M15630	n-acetylornithine	ALPI:P09923:OID30497:v1:Inflammation_II	ALPI:P09923:OID30497:v1:Inflammation_II	1	-0.0199816	0.0119468	0.0944167	PPP	P09923	Shin et al.	n-acetylornithine	HMDB0003357	ENSG00000163295	ALPI	FALSE
136418	MR-IVW LD	M15630	n-acetylornithine	ALPP:P05187:OID21383:v1:Oncology	ALPP:P05187:OID21383:v1:Oncology	1	-0.0038058	0.0118484	0.748053	PPP	P05187	Shin et al.	n-acetylornithine	HMDB0003357	ENSG00000163283	ALPP	FALSE
136419	MR-IVW LD	M15630	n-acetylornithine	AMDHD2:Q9Y303:OID30366:v1:Cardiometabolic_II	AMDHD2:Q9Y303:OID30366:v1:Cardiometabolic_II	1	-0.010463	0.0117798	0.374424	PPP	Q9Y303	Shin et al.	n-acetylornithine	HMDB0003357	ENSG00000162066	AMDHD2	FALSE
136420	MR-IVW LD	M15630	n-acetylornithine	AMPD3:Q01432:OID31139:v1:Neurology_II	AMPD3:Q01432:OID31139:v1:Neurology_II	1	-0.0190006	0.0117919	0.107107	PPP	Q01432	Shin et al.	n-acetylornithine	HMDB0003357	ENSG00000133805	AMPD3	FALSE
136421	MR-IVW LD	M15630	n-acetylornithine	AMY1A_AMY1B_AMY1C:P0DUB6_P0DTE7_P0DTE8:OID30707:v1:Inflammation_II	AMY1A_AMY1B_AMY1C:P0DUB6_P0DTE7_P0DTE8:OID30707:v1:Inflammation_II	1	0.012549	0.012166	0.302313	PPP	P0DUB6_P0DTE7_P0DTE8	Shin et al.	n-acetylornithine	HMDB0003357	ENSG00000187733	AMY1C	FALSE
136422	MR-IVW LD	M15630	n-acetylornithine	AMY2A:P04746:OID20333:v1:Cardiometabolic	AMY2A:P04746:OID20333:v1:Cardiometabolic	1	0.0106124	0.0121096	0.380834	PPP	P04746	Shin et al.	n-acetylornithine	HMDB0003357	ENSG00000243480	AMY2A	FALSE
136423	MR-IVW LD	M15630	n-acetylornithine	AMY2B:P19961:OID20340:v1:Cardiometabolic	AMY2B:P19961:OID20340:v1:Cardiometabolic	1	0.00251689	0.0123146	0.838055	PPP	P19961	Shin et al.	n-acetylornithine	HMDB0003357	ENSG00000240038	AMY2B	FALSE
136424	MR-IVW LD	M15630	n-acetylornithine	ANPEP:P15144:OID20350:v1:Cardiometabolic	ANPEP:P15144:OID20350:v1:Cardiometabolic	1	-0.00563068	0.0118111	0.633557	PPP	P15144	Shin et al.	n-acetylornithine	HMDB0003357	ENSG00000166825	ANPEP	FALSE
136426	MR-IVW LD	M15630	n-acetylornithine	AOC3:Q16853:OID20389:v1:Cardiometabolic	AOC3:Q16853:OID20389:v1:Cardiometabolic	1	-0.0283572	0.0117992	0.0162466	PPP	Q16853	Shin et al.	n-acetylornithine	HMDB0003357	ENSG00000131471	AOC3	FALSE
136428	MR-IVW LD	M15630	n-acetylornithine	ARF6:P62330:OID31523:v1:Oncology_II	ARF6:P62330:OID31523:v1:Oncology_II	1	0.00933793	0.0118021	0.42882	PPP	P62330	Shin et al.	n-acetylornithine	HMDB0003357	ENSG00000165527	ARF6	FALSE
136429	MR-IVW LD	M15630	n-acetylornithine	ARG1:P05089:OID21445:v1:Oncology	ARG1:P05089:OID21445:v1:Oncology	1	-0.0201886	0.0118616	0.088753	PPP	P05089	Shin et al.	n-acetylornithine	HMDB0003357	ENSG00000118520	ARG1	FALSE
136430	MR-IVW LD	M15630	n-acetylornithine	ARG2:P78540:OID31339:v1:Oncology_II	ARG2:P78540:OID31339:v1:Oncology_II	1	0.0107742	0.0118054	0.361427	PPP	P78540	Shin et al.	n-acetylornithine	HMDB0003357	ENSG00000081181	ARG2	FALSE
136432	MR-IVW LD	M15630	n-acetylornithine	ARSA:P15289:OID21138:v1:Neurology	ARSA:P15289:OID21138:v1:Neurology	1	0.000114568	0.0118213	0.992267	PPP	P15289	Shin et al.	n-acetylornithine	HMDB0003357	ENSG00000100299	ARSA	FALSE
136436	MR-IVW LD	M15630	n-acetylornithine	ASS1:P00966:OID30170:v1:Cardiometabolic_II	ASS1:P00966:OID30170:v1:Cardiometabolic_II	1	-0.0140282	0.0119686	0.241165	PPP	P00966	Shin et al.	n-acetylornithine	HMDB0003357	ENSG00000130707	ASS1	FALSE
136438	MR-IVW LD	M15630	n-acetylornithine	BCAT1:P54687:OID30312:v1:Cardiometabolic_II	BCAT1:P54687:OID30312:v1:Cardiometabolic_II	1	0.0049442	0.0117767	0.67461	PPP	P54687	Shin et al.	n-acetylornithine	HMDB0003357	ENSG00000060982	BCAT1	FALSE
136439	MR-IVW LD	M15630	n-acetylornithine	BCAT2:O15382:OID30844:v1:Neurology_II	BCAT2:O15382:OID30844:v1:Neurology_II	1	-0.0189632	0.0119673	0.113061	PPP	O15382	Shin et al.	n-acetylornithine	HMDB0003357	ENSG00000105552	BCAT2	FALSE
136440	MR-IVW LD	M15630	n-acetylornithine	BCHE:P06276:OID30717:v1:Inflammation_II	BCHE:P06276:OID30717:v1:Inflammation_II	1	-0.00584921	0.0118793	0.622445	PPP	P06276	Shin et al.	n-acetylornithine	HMDB0003357	ENSG00000114200	BCHE	FALSE
136441	MR-IVW LD	M15630	n-acetylornithine	BHMT2:Q9H2M3:OID30051:v1:Cardiometabolic_II	BHMT2:Q9H2M3:OID30051:v1:Cardiometabolic_II	1	0.0141077	0.0119686	0.238506	PPP	Q9H2M3	Shin et al.	n-acetylornithine	HMDB0003357	ENSG00000132840	BHMT2	FALSE
136443	MR-IVW LD	M15630	n-acetylornithine	BLVRB:P30043:OID21141:v1:Neurology	BLVRB:P30043:OID21141:v1:Neurology	1	-0.0162126	0.0118209	0.170213	PPP	P30043	Shin et al.	n-acetylornithine	HMDB0003357	ENSG00000090013	BLVRB	FALSE
136445	MR-IVW LD	M15630	n-acetylornithine	BST1:Q10588:OID21051:v1:Neurology	BST1:Q10588:OID21051:v1:Neurology	1	-0.0233797	0.0117728	0.0470441	PPP	Q10588	Shin et al.	n-acetylornithine	HMDB0003357	ENSG00000109743	BST1	FALSE
136447	MR-IVW LD	M15630	n-acetylornithine	CANT1:Q8WVQ1:OID20181:v1:Cardiometabolic	CANT1:Q8WVQ1:OID20181:v1:Cardiometabolic	1	0.00367656	0.0118203	0.755771	PPP	Q8WVQ1	Shin et al.	n-acetylornithine	HMDB0003357	ENSG00000171302	CANT1	FALSE
136450	MR-IVW LD	M15630	n-acetylornithine	CBS:P35520:OID30200:v1:Cardiometabolic_II	CBS:P35520:OID30200:v1:Cardiometabolic_II	1	-0.0103581	0.011936	0.385505	PPP	P35520	Shin et al.	n-acetylornithine	HMDB0003357	ENSG00000160200	CBS	FALSE
136451	MR-IVW LD	M15630	n-acetylornithine	CDA:P32320:OID30345:v1:Cardiometabolic_II	CDA:P32320:OID30345:v1:Cardiometabolic_II	1	0.00797278	0.0117887	0.498847	PPP	P32320	Shin et al.	n-acetylornithine	HMDB0003357	ENSG00000158825	CDA	FALSE
136455	MR-IVW LD	M15630	n-acetylornithine	CES1:P23141:OID20244:v1:Cardiometabolic	CES1:P23141:OID20244:v1:Cardiometabolic	1	-0.0115455	0.0118049	0.32806	PPP	P23141	Shin et al.	n-acetylornithine	HMDB0003357	ENSG00000198848	CES1	FALSE
136456	MR-IVW LD	M15630	n-acetylornithine	CES2:O00748:OID21366:v1:Oncology	CES2:O00748:OID21366:v1:Oncology	1	-0.00560417	0.0118484	0.636221	PPP	O00748	Shin et al.	n-acetylornithine	HMDB0003357	ENSG00000172831	CES2	FALSE
136457	MR-IVW LD	M15630	n-acetylornithine	CHAC2:Q8WUX2:OID21230:v1:Oncology	CHAC2:Q8WUX2:OID21230:v1:Oncology	1	-0.00986709	0.0119605	0.409387	PPP	Q8WUX2	Shin et al.	n-acetylornithine	HMDB0003357	ENSG00000143942	CHAC2	FALSE
136460	MR-IVW LD	M15630	n-acetylornithine	CKB:P12277:OID30400:v1:Cardiometabolic_II	CKB:P12277:OID30400:v1:Cardiometabolic_II	1	0.00562317	0.0117799	0.633112	PPP	P12277	Shin et al.	n-acetylornithine	HMDB0003357	ENSG00000166165	CKB	FALSE
136462	MR-IVW LD	M15630	n-acetylornithine	CKMT1A_CKMT1B:P12532:OID20721:v1:Inflammation	CKMT1A_CKMT1B:P12532:OID20721:v1:Inflammation	1	-0.0189067	0.0118493	0.110581	PPP	P12532	Shin et al.	n-acetylornithine	HMDB0003357	ENSG00000237289	CKMT1A	FALSE
136463	MR-IVW LD	M15630	n-acetylornithine	CNDP1:Q96KN2:OID20347:v1:Cardiometabolic	CNDP1:Q96KN2:OID20347:v1:Cardiometabolic	1	0.0149315	0.0117996	0.205719	PPP	Q96KN2	Shin et al.	n-acetylornithine	HMDB0003357	ENSG00000150656	CNDP1	FALSE
136465	MR-IVW LD	M15630	n-acetylornithine	COMT:P21964:OID20086:v1:Cardiometabolic	COMT:P21964:OID20086:v1:Cardiometabolic	1	0.0146278	0.0119798	0.222071	PPP	P21964	Shin et al.	n-acetylornithine	HMDB0003357	ENSG00000093010	COMT	FALSE
136468	MR-IVW LD	M15630	n-acetylornithine	DARS1:P14868:OID20903:v1:Neurology	DARS1:P14868:OID20903:v1:Neurology	1	0.0157177	0.0118761	0.18568	PPP	P14868	Shin et al.	n-acetylornithine	HMDB0003357	ENSG00000115866	DARS	FALSE
136469	MR-IVW LD	M15630	n-acetylornithine	DBH:P09172:OID30703:v1:Inflammation_II	DBH:P09172:OID30703:v1:Inflammation_II	1	0.00293853	0.0117814	0.803034	PPP	P09172	Shin et al.	n-acetylornithine	HMDB0003357	ENSG00000123454	DBH	FALSE
136470	MR-IVW LD	M15630	n-acetylornithine	DGKA:P23743:OID30546:v1:Inflammation_II	DGKA:P23743:OID30546:v1:Inflammation_II	1	-0.000846565	0.0119472	0.94351	PPP	P23743	Shin et al.	n-acetylornithine	HMDB0003357	ENSG00000065357	DGKA	FALSE
136472	MR-IVW LD	M15630	n-acetylornithine	DGKZ:Q13574:OID20466:v1:Inflammation	DGKZ:Q13574:OID20466:v1:Inflammation	1	-0.00409779	0.0119286	0.731201	PPP	Q13574	Shin et al.	n-acetylornithine	HMDB0003357	ENSG00000149091	DGKZ	FALSE
136473	MR-IVW LD	M15630	n-acetylornithine	DHODH:Q02127:OID30137:v1:Cardiometabolic_II	DHODH:Q02127:OID30137:v1:Cardiometabolic_II	1	0.00261193	0.0119688	0.827251	PPP	Q02127	Shin et al.	n-acetylornithine	HMDB0003357	ENSG00000102967	DHODH	FALSE
136474	MR-IVW LD	M15630	n-acetylornithine	DHPS:P49366:OID31357:v1:Oncology_II	DHPS:P49366:OID31357:v1:Oncology_II	1	0.00148655	0.0118056	0.899796	PPP	P49366	Shin et al.	n-acetylornithine	HMDB0003357	ENSG00000095059	DHPS	FALSE
136475	MR-IVW LD	M15630	n-acetylornithine	DNM1:Q05193:OID31458:v1:Oncology_II	DNM1:Q05193:OID31458:v1:Oncology_II	1	0.0207083	0.0118017	0.0793127	PPP	Q05193	Shin et al.	n-acetylornithine	HMDB0003357	ENSG00000106976	DNM1	FALSE
136476	MR-IVW LD	M15630	n-acetylornithine	DNM3:Q9UQ16:OID31000:v1:Neurology_II	DNM3:Q9UQ16:OID31000:v1:Neurology_II	1	0.00849141	0.0117885	0.471334	PPP	Q9UQ16	Shin et al.	n-acetylornithine	HMDB0003357	ENSG00000197959	DNM3	FALSE
136477	MR-IVW LD	M15630	n-acetylornithine	DTYMK:P23919:OID30308:v1:Cardiometabolic_II	DTYMK:P23919:OID30308:v1:Cardiometabolic_II	1	-0.0052813	0.0117768	0.653829	PPP	P23919	Shin et al.	n-acetylornithine	HMDB0003357	ENSG00000168393	DTYMK	FALSE
136479	MR-IVW LD	M15630	n-acetylornithine	ENOPH1:Q9UHY7:OID31349:v1:Oncology_II	ENOPH1:Q9UHY7:OID31349:v1:Oncology_II	1	-0.00339017	0.0118056	0.773985	PPP	Q9UHY7	Shin et al.	n-acetylornithine	HMDB0003357	ENSG00000145293	ENOPH1	FALSE
136481	MR-IVW LD	M15630	n-acetylornithine	ENPP7:Q6UWV6:OID20689:v1:Inflammation	ENPP7:Q6UWV6:OID20689:v1:Inflammation	1	-0.0318982	0.0120167	0.0079429	PPP	Q6UWV6	Shin et al.	n-acetylornithine	HMDB0003357	ENSG00000182156	ENPP7	FALSE
136486	MR-IVW LD	M15630	n-acetylornithine	ENTPD5:O75356:OID20104:v1:Cardiometabolic	ENTPD5:O75356:OID20104:v1:Cardiometabolic	1	0.00721616	0.0119359	0.545461	PPP	O75356	Shin et al.	n-acetylornithine	HMDB0003357	ENSG00000187097	ENTPD5	FALSE
136488	MR-IVW LD	M15630	n-acetylornithine	ENTPD6:O75354:OID20100:v1:Cardiometabolic	ENTPD6:O75354:OID20100:v1:Cardiometabolic	1	0.00284831	0.011936	0.811391	PPP	O75354	Shin et al.	n-acetylornithine	HMDB0003357	ENSG00000197586	ENTPD6	FALSE
136492	MR-IVW LD	M15630	n-acetylornithine	FARSA:Q9Y285:OID30887:v1:Neurology_II	FARSA:Q9Y285:OID30887:v1:Neurology_II	1	0.00493616	0.0119407	0.67932	PPP	Q9Y285	Shin et al.	n-acetylornithine	HMDB0003357	ENSG00000179115	FARSA	FALSE
136494	MR-IVW LD	M15630	n-acetylornithine	FBP1:P09467:OID20227:v1:Cardiometabolic	FBP1:P09467:OID20227:v1:Cardiometabolic	1	-0.00778983	0.0118202	0.509879	PPP	P09467	Shin et al.	n-acetylornithine	HMDB0003357	ENSG00000165140	FBP1	FALSE
136498	MR-IVW LD	M15630	n-acetylornithine	FOLH1:Q04609:OID30430:v1:Inflammation_II	FOLH1:Q04609:OID30430:v1:Inflammation_II	1	-0.0218399	0.0119467	0.0675313	PPP	Q04609	Shin et al.	n-acetylornithine	HMDB0003357	ENSG00000086205	FOLH1	FALSE
136499	MR-IVW LD	M15630	n-acetylornithine	GAD1:Q99259:OID31166:v1:Oncology_II	GAD1:Q99259:OID31166:v1:Oncology_II	1	0.00304591	0.0119977	0.799592	PPP	Q99259	Shin et al.	n-acetylornithine	HMDB0003357	ENSG00000128683	GAD1	FALSE
136500	MR-IVW LD	M15630	n-acetylornithine	GAD2:Q05329:OID30449:v1:Inflammation_II	GAD2:Q05329:OID30449:v1:Inflammation_II	1	0.0104335	0.011947	0.382492	PPP	Q05329	Shin et al.	n-acetylornithine	HMDB0003357	ENSG00000136750	GAD2	FALSE
136501	MR-IVW LD	M15630	n-acetylornithine	GAMT:Q14353:OID30133:v1:Cardiometabolic_II	GAMT:Q14353:OID30133:v1:Cardiometabolic_II	1	0.00786451	0.0119688	0.511125	PPP	Q14353	Shin et al.	n-acetylornithine	HMDB0003357	ENSG00000130005	GAMT	FALSE
136502	MR-IVW LD	M15630	n-acetylornithine	GAPDH:P04406:OID30600:v1:Inflammation_II	GAPDH:P04406:OID30600:v1:Inflammation_II	1	0.00966586	0.0120472	0.422361	PPP	P04406	Shin et al.	n-acetylornithine	HMDB0003357	ENSG00000111640	GAPDH	FALSE
136504	MR-IVW LD	M15630	n-acetylornithine	GART:P22102:OID31004:v1:Neurology_II	GART:P22102:OID31004:v1:Neurology_II	1	-0.011582	0.0117885	0.32586	PPP	P22102	Shin et al.	n-acetylornithine	HMDB0003357	ENSG00000159131	GART	FALSE
136507	MR-IVW LD	M15630	n-acetylornithine	GGCT:O75223:OID30304:v1:Cardiometabolic_II	GGCT:O75223:OID30304:v1:Cardiometabolic_II	1	-0.00218997	0.0117883	0.852621	PPP	O75223	Shin et al.	n-acetylornithine	HMDB0003357	ENSG00000006625	GGCT	FALSE
136508	MR-IVW LD	M15630	n-acetylornithine	GLA:P06280:OID30594:v1:Inflammation_II	GLA:P06280:OID30594:v1:Inflammation_II	1	-0.0096587	0.0119209	0.417807	PPP	P06280	Shin et al.	n-acetylornithine	HMDB0003357	ENSG00000102393	GLA	FALSE
136509	MR-IVW LD	M15630	n-acetylornithine	GMPR2:Q9P2T1:OID30623:v1:Inflammation_II	GMPR2:Q9P2T1:OID30623:v1:Inflammation_II	1	-0.0030004	0.01191	0.801102	PPP	Q9P2T1	Shin et al.	n-acetylornithine	HMDB0003357	ENSG00000100938	GMPR2	FALSE
136510	MR-IVW LD	M15630	n-acetylornithine	GMPR:P36959:OID20641:v1:Inflammation	GMPR:P36959:OID20641:v1:Inflammation	1	-0.0172398	0.0117579	0.142584	PPP	P36959	Shin et al.	n-acetylornithine	HMDB0003357	ENSG00000137198	GMPR	FALSE
136514	MR-IVW LD	M15630	n-acetylornithine	GUK1:Q16774:OID30148:v1:Cardiometabolic_II	GUK1:Q16774:OID30148:v1:Cardiometabolic_II	1	0.00748137	0.0119687	0.531921	PPP	Q16774	Shin et al.	n-acetylornithine	HMDB0003357	ENSG00000143774	GUK1	FALSE
136515	MR-IVW LD	M15630	n-acetylornithine	HARS1:P12081:OID21086:v1:Neurology	HARS1:P12081:OID21086:v1:Neurology	1	0.0176422	0.0118209	0.135576	PPP	P12081	Shin et al.	n-acetylornithine	HMDB0003357	ENSG00000170445	HARS	FALSE
136516	MR-IVW LD	M15630	n-acetylornithine	HDDC2:Q7Z4H3:OID31447:v1:Oncology_II	HDDC2:Q7Z4H3:OID31447:v1:Oncology_II	1	-0.00698983	0.0118021	0.553681	PPP	Q7Z4H3	Shin et al.	n-acetylornithine	HMDB0003357	ENSG00000111906	HDDC2	FALSE
136519	MR-IVW LD	M15630	n-acetylornithine	HK2:P52789:OID20065:v1:Cardiometabolic	HK2:P52789:OID20065:v1:Cardiometabolic	1	0.00519103	0.011936	0.66363	PPP	P52789	Shin et al.	n-acetylornithine	HMDB0003357	ENSG00000159399	HK2	FALSE
136520	MR-IVW LD	M15630	n-acetylornithine	HMGCL:P35914:OID30214:v1:Cardiometabolic_II	HMGCL:P35914:OID30214:v1:Cardiometabolic_II	1	0.00905416	0.0119361	0.448119	PPP	P35914	Shin et al.	n-acetylornithine	HMDB0003357	ENSG00000117305	HMGCL	FALSE
136521	MR-IVW LD	M15630	n-acetylornithine	HMOX1:P09601:OID20217:v1:Cardiometabolic	HMOX1:P09601:OID20217:v1:Cardiometabolic	1	0.000257366	0.0118997	0.982745	PPP	P09601	Shin et al.	n-acetylornithine	HMDB0003357	ENSG00000100292	HMOX1	FALSE
136523	MR-IVW LD	M15630	n-acetylornithine	HMOX2:P30519:OID20887:v1:Neurology	HMOX2:P30519:OID20887:v1:Neurology	1	0.0178978	0.0119574	0.134445	PPP	P30519	Shin et al.	n-acetylornithine	HMDB0003357	ENSG00000103415	HMOX2	FALSE
136524	MR-IVW LD	M15630	n-acetylornithine	HNMT:P50135:OID20975:v1:Neurology	HNMT:P50135:OID20975:v1:Neurology	1	-0.00520086	0.0118973	0.662005	PPP	P50135	Shin et al.	n-acetylornithine	HMDB0003357	ENSG00000150540	HNMT	FALSE
136526	MR-IVW LD	M15630	n-acetylornithine	HRAS:P01112:OID31263:v1:Oncology_II	HRAS:P01112:OID31263:v1:Oncology_II	1	0.0142283	0.0118938	0.231589	PPP	P01112	Shin et al.	n-acetylornithine	HMDB0003357	ENSG00000174775	HRAS	FALSE
136529	MR-IVW LD	M15630	n-acetylornithine	IDO1:P14902:OID30230:v1:Cardiometabolic_II	IDO1:P14902:OID30230:v1:Cardiometabolic_II	1	-0.0107075	0.011936	0.369678	PPP	P14902	Shin et al.	n-acetylornithine	HMDB0003357	ENSG00000131203	IDO1	FALSE
136530	MR-IVW LD	M15630	n-acetylornithine	IDO1:P14902:OID30563:v1:Inflammation_II	IDO1:P14902:OID30563:v1:Inflammation_II	1	-0.0143853	0.011947	0.228551	PPP	P14902	Shin et al.	n-acetylornithine	HMDB0003357	ENSG00000131203	IDO1	FALSE
136531	MR-IVW LD	M15630	n-acetylornithine	IDO1:P14902:OID31050:v1:Neurology_II	IDO1:P14902:OID31050:v1:Neurology_II	1	-0.0166959	0.0117884	0.156686	PPP	P14902	Shin et al.	n-acetylornithine	HMDB0003357	ENSG00000131203	IDO1	FALSE
136532	MR-IVW LD	M15630	n-acetylornithine	IDO1:P14902:OID31474:v1:Oncology_II	IDO1:P14902:OID31474:v1:Oncology_II	1	-0.0150157	0.011802	0.203268	PPP	P14902	Shin et al.	n-acetylornithine	HMDB0003357	ENSG00000131203	IDO1	FALSE
136535	MR-IVW LD	M15630	n-acetylornithine	IL18R1:Q13478:OID20652:v1:Inflammation	IL18R1:Q13478:OID20652:v1:Inflammation	1	-0.00756017	0.0117582	0.520245	PPP	Q13478	Shin et al.	n-acetylornithine	HMDB0003357	ENSG00000115604	IL18R1	FALSE
136536	MR-IVW LD	M15630	n-acetylornithine	IL18RAP:O95256:OID20900:v1:Neurology	IL18RAP:O95256:OID20900:v1:Neurology	1	0.0191343	0.0118982	0.1078	PPP	O95256	Shin et al.	n-acetylornithine	HMDB0003357	ENSG00000115607	IL18RAP	FALSE
136538	MR-IVW LD	M15630	n-acetylornithine	IL1R1:P14778:OID21116:v1:Neurology	IL1R1:P14778:OID21116:v1:Neurology	1	-0.0111021	0.0118317	0.348074	PPP	P14778	Shin et al.	n-acetylornithine	HMDB0003357	ENSG00000115594	IL1R1	FALSE
136541	MR-IVW LD	M15630	n-acetylornithine	IL1RAP:Q9NPH3:OID21126:v1:Neurology	IL1RAP:Q9NPH3:OID21126:v1:Neurology	1	0.0310873	0.0118202	0.00853803	PPP	Q9NPH3	Shin et al.	n-acetylornithine	HMDB0003357	ENSG00000196083	IL1RAP	FALSE
136543	MR-IVW LD	M15630	n-acetylornithine	IL1RL1:Q01638:OID20250:v1:Cardiometabolic	IL1RL1:Q01638:OID20250:v1:Cardiometabolic	1	0.0145272	0.0117734	0.217242	PPP	Q01638	Shin et al.	n-acetylornithine	HMDB0003357	ENSG00000115602	IL1RL1	FALSE
136545	MR-IVW LD	M15630	n-acetylornithine	IL1RL2:Q9HB29:OID20487:v1:Inflammation	IL1RL2:Q9HB29:OID20487:v1:Inflammation	1	-0.0135831	0.0119284	0.254819	PPP	Q9HB29	Shin et al.	n-acetylornithine	HMDB0003357	ENSG00000115598	IL1RL2	FALSE
136549	MR-IVW LD	M15630	n-acetylornithine	INPP1:P49441:OID21345:v1:Oncology	INPP1:P49441:OID21345:v1:Oncology	1	0.019634	0.0118479	0.0974844	PPP	P49441	Shin et al.	n-acetylornithine	HMDB0003357	ENSG00000151689	INPP1	FALSE
136550	MR-IVW LD	M15630	n-acetylornithine	INPPL1:O15357:OID21314:v1:Oncology	INPPL1:O15357:OID21314:v1:Oncology	1	0.0176654	0.0118479	0.135958	PPP	O15357	Shin et al.	n-acetylornithine	HMDB0003357	ENSG00000165458	INPPL1	FALSE
136552	MR-IVW LD	M15630	n-acetylornithine	KDM3A:Q9Y4C1:OID30426:v1:Inflammation_II	KDM3A:Q9Y4C1:OID30426:v1:Inflammation_II	1	-0.00976707	0.0119471	0.413626	PPP	Q9Y4C1	Shin et al.	n-acetylornithine	HMDB0003357	ENSG00000115548	KDM3A	FALSE
136553	MR-IVW LD	M15630	n-acetylornithine	KHK:P50053:OID30241:v1:Cardiometabolic_II	KHK:P50053:OID30241:v1:Cardiometabolic_II	1	-0.00742294	0.0119361	0.534014	PPP	P50053	Shin et al.	n-acetylornithine	HMDB0003357	ENSG00000138030	KHK	FALSE
136557	MR-IVW LD	M15630	n-acetylornithine	KYNU:Q16719:OID20669:v1:Inflammation	KYNU:Q16719:OID20669:v1:Inflammation	1	-0.0167266	0.0117581	0.154863	PPP	Q16719	Shin et al.	n-acetylornithine	HMDB0003357	ENSG00000115919	KYNU	FALSE
136560	MR-IVW LD	M15630	n-acetylornithine	LYPLA2:O95372:OID30817:v1:Neurology_II	LYPLA2:O95372:OID30817:v1:Neurology_II	1	0.00696411	0.0119678	0.560633	PPP	O95372	Shin et al.	n-acetylornithine	HMDB0003357	ENSG00000011009	LYPLA2	FALSE
136562	MR-IVW LD	M15630	n-acetylornithine	MARS1:P56192:OID30658:v1:Inflammation_II	MARS1:P56192:OID30658:v1:Inflammation_II	1	0.0167053	0.0119205	0.161097	PPP	P56192	Shin et al.	n-acetylornithine	HMDB0003357	ENSG00000166986	MARS1	FALSE
136563	MR-IVW LD	M15630	n-acetylornithine	MGLL:Q99685:OID20711:v1:Inflammation	MGLL:Q99685:OID20711:v1:Inflammation	1	0.0131692	0.011804	0.264572	PPP	Q99685	Shin et al.	n-acetylornithine	HMDB0003357	ENSG00000074416	MGLL	FALSE
136567	MR-IVW LD	M15630	n-acetylornithine	MSRA:Q9UJ68:OID21513:v1:Oncology	MSRA:Q9UJ68:OID21513:v1:Oncology	1	0.0219012	0.011797	0.0633823	PPP	Q9UJ68	Shin et al.	n-acetylornithine	HMDB0003357	ENSG00000175806	MSRA	FALSE
136570	MR-IVW LD	M15630	n-acetylornithine	MTR:Q99707:OID30110:v1:Cardiometabolic_II	MTR:Q99707:OID30110:v1:Cardiometabolic_II	1	0.00393825	0.0119688	0.742123	PPP	Q99707	Shin et al.	n-acetylornithine	HMDB0003357	ENSG00000116984	MTR	FALSE
136571	MR-IVW LD	M15630	n-acetylornithine	MVK:Q03426:OID20459:v1:Inflammation	MVK:Q03426:OID20459:v1:Inflammation	1	0.00903556	0.0119284	0.448761	PPP	Q03426	Shin et al.	n-acetylornithine	HMDB0003357	ENSG00000110921	MVK	FALSE
136574	MR-IVW LD	M15630	n-acetylornithine	NADK:O95544:OID20178:v1:Cardiometabolic	NADK:O95544:OID20178:v1:Cardiometabolic	1	-0.00437952	0.0118203	0.711003	PPP	O95544	Shin et al.	n-acetylornithine	HMDB0003357	ENSG00000008130	NADK	FALSE
136577	MR-IVW LD	M15630	n-acetylornithine	NAMPT:P43490:OID21227:v1:Oncology	NAMPT:P43490:OID21227:v1:Oncology	1	-0.0211238	0.0119601	0.0773644	PPP	P43490	Shin et al.	n-acetylornithine	HMDB0003357	ENSG00000105835	NAMPT	FALSE
136578	MR-IVW LD	M15630	n-acetylornithine	NAPRT:Q6XQN6:OID31114:v1:Neurology_II	NAPRT:Q6XQN6:OID31114:v1:Neurology_II	1	-0.0231146	0.0117916	0.0499667	PPP	Q6XQN6	Shin et al.	n-acetylornithine	HMDB0003357	ENSG00000147813	NAPRT	FALSE
136579	MR-IVW LD	M15630	n-acetylornithine	NARS1:O43776:OID31035:v1:Neurology_II	NARS1:O43776:OID31035:v1:Neurology_II	1	0.0228515	0.0117879	0.0525558	PPP	O43776	Shin et al.	n-acetylornithine	HMDB0003357	ENSG00000134440	NARS1	FALSE
136582	MR-IVW LD	M15630	n-acetylornithine	NME1:P15531:OID30451:v1:Inflammation_II	NME1:P15531:OID30451:v1:Inflammation_II	1	-0.00335807	0.0119472	0.778652	PPP	P15531	Shin et al.	n-acetylornithine	HMDB0003357	ENSG00000239672	NME1	FALSE
136583	MR-IVW LD	M15630	n-acetylornithine	NME3:Q13232:OID20789:v1:Inflammation	NME3:Q13232:OID20789:v1:Inflammation	1	0.00985581	0.0118162	0.40423	PPP	Q13232	Shin et al.	n-acetylornithine	HMDB0003357	ENSG00000103024	NME3	FALSE
136584	MR-IVW LD	M15630	n-acetylornithine	NOS1:P29475:OID20863:v1:Neurology	NOS1:P29475:OID20863:v1:Neurology	1	0.0243617	0.0119572	0.0416092	PPP	P29475	Shin et al.	n-acetylornithine	HMDB0003357	ENSG00000089250	NOS1	FALSE
136585	MR-IVW LD	M15630	n-acetylornithine	NOS2:P35228:OID30087:v1:Cardiometabolic_II	NOS2:P35228:OID30087:v1:Cardiometabolic_II	1	0.00895494	0.0119687	0.454342	PPP	P35228	Shin et al.	n-acetylornithine	HMDB0003357	ENSG00000007171	NOS2	FALSE
136586	MR-IVW LD	M15630	n-acetylornithine	NOS3:P29474:OID20834:v1:Neurology	NOS3:P29474:OID20834:v1:Neurology	1	-0.0124247	0.0119577	0.298782	PPP	P29474	Shin et al.	n-acetylornithine	HMDB0003357	ENSG00000164867	NOS3	FALSE
136587	MR-IVW LD	M15630	n-acetylornithine	NPL:Q9BXD5:OID30329:v1:Cardiometabolic_II	NPL:Q9BXD5:OID30329:v1:Cardiometabolic_II	1	-0.0144638	0.0117766	0.219379	PPP	Q9BXD5	Shin et al.	n-acetylornithine	HMDB0003357	ENSG00000135838	NPL	FALSE
136591	MR-IVW LD	M15630	n-acetylornithine	OPLAH:O14841:OID30201:v1:Cardiometabolic_II	OPLAH:O14841:OID30201:v1:Cardiometabolic_II	1	0.00980266	0.0119361	0.411496	PPP	O14841	Shin et al.	n-acetylornithine	HMDB0003357	ENSG00000178814	OPLAH	FALSE
136592	MR-IVW LD	M15630	n-acetylornithine	OXCT1:P55809:OID30227:v1:Cardiometabolic_II	OXCT1:P55809:OID30227:v1:Cardiometabolic_II	1	0.0111386	0.0119359	0.350718	PPP	P55809	Shin et al.	n-acetylornithine	HMDB0003357	ENSG00000083720	OXCT1	FALSE
136596	MR-IVW LD	M15630	n-acetylornithine	PAFAH1B3:Q15102:OID30998:v1:Neurology_II	PAFAH1B3:Q15102:OID30998:v1:Neurology_II	1	-0.0104794	0.0117885	0.374027	PPP	Q15102	Shin et al.	n-acetylornithine	HMDB0003357	ENSG00000079462	PAFAH1B3	FALSE
136598	MR-IVW LD	M15630	n-acetylornithine	PAM:P19021:OID20291:v1:Cardiometabolic	PAM:P19021:OID20291:v1:Cardiometabolic	1	-0.000498154	0.0117841	0.966281	PPP	P19021	Shin et al.	n-acetylornithine	HMDB0003357	ENSG00000145730	PAM	FALSE
136601	MR-IVW LD	M15630	n-acetylornithine	PCYT2:Q99447:OID31519:v1:Oncology_II	PCYT2:Q99447:OID31519:v1:Oncology_II	1	0.00585557	0.0118022	0.619793	PPP	Q99447	Shin et al.	n-acetylornithine	HMDB0003357	ENSG00000185813	PCYT2	FALSE
136604	MR-IVW LD	M15630	n-acetylornithine	PHOSPHO1:Q8TCT1:OID20922:v1:Neurology	PHOSPHO1:Q8TCT1:OID20922:v1:Neurology	1	0.0198857	0.0118651	0.0937402	PPP	Q8TCT1	Shin et al.	n-acetylornithine	HMDB0003357	ENSG00000173868	PHOSPHO1	FALSE
136605	MR-IVW LD	M15630	n-acetylornithine	PHYKPL:Q8IUZ5:OID30634:v1:Inflammation_II	PHYKPL:Q8IUZ5:OID30634:v1:Inflammation_II	1	-0.00605065	0.01191	0.611432	PPP	Q8IUZ5	Shin et al.	n-acetylornithine	HMDB0003357	ENSG00000175309	PHYKPL	FALSE
136608	MR-IVW LD	M15630	n-acetylornithine	PKLR:P30613:OID20682:v1:Inflammation	PKLR:P30613:OID20682:v1:Inflammation	1	-0.0288659	0.0118142	0.0145528	PPP	P30613	Shin et al.	n-acetylornithine	HMDB0003357	ENSG00000143627	PKLR	FALSE
136609	MR-IVW LD	M15630	n-acetylornithine	PLA2G7:Q13093:OID21105:v1:Neurology	PLA2G7:Q13093:OID21105:v1:Neurology	1	0.00901919	0.0118211	0.44548	PPP	Q13093	Shin et al.	n-acetylornithine	HMDB0003357	ENSG00000146070	PLA2G7	FALSE
136613	MR-IVW LD	M15630	n-acetylornithine	PMVK:Q15126:OID20850:v1:Neurology	PMVK:Q15126:OID20850:v1:Neurology	1	0.0142923	0.0119684	0.232412	PPP	Q15126	Shin et al.	n-acetylornithine	HMDB0003357	ENSG00000163344	PMVK	FALSE
136616	MR-IVW LD	M15630	n-acetylornithine	PPT1:P50897:OID30947:v1:Neurology_II	PPT1:P50897:OID30947:v1:Neurology_II	1	0.00700089	0.0119406	0.557668	PPP	P50897	Shin et al.	n-acetylornithine	HMDB0003357	ENSG00000131238	PPT1	FALSE
136618	MR-IVW LD	M15630	n-acetylornithine	RAB10:P61026:OID30357:v1:Cardiometabolic_II	RAB10:P61026:OID30357:v1:Cardiometabolic_II	1	0.0179261	0.0117765	0.127961	PPP	P61026	Shin et al.	n-acetylornithine	HMDB0003357	ENSG00000084733	RAB10	FALSE
136621	MR-IVW LD	M15630	n-acetylornithine	RAB27B:O00194:OID30354:v1:Cardiometabolic_II	RAB27B:O00194:OID30354:v1:Cardiometabolic_II	1	0.0151196	0.0117765	0.199183	PPP	O00194	Shin et al.	n-acetylornithine	HMDB0003357	ENSG00000041353	RAB27B	FALSE
136622	MR-IVW LD	M15630	n-acetylornithine	RAB2B:Q8WUD1:OID31362:v1:Oncology_II	RAB2B:Q8WUD1:OID31362:v1:Oncology_II	1	0.0161129	0.0118052	0.172286	PPP	Q8WUD1	Shin et al.	n-acetylornithine	HMDB0003357	ENSG00000129472	RAB2B	FALSE
136623	MR-IVW LD	M15630	n-acetylornithine	RAB6B:Q9NRW1:OID20817:v1:Neurology	RAB6B:Q9NRW1:OID20817:v1:Neurology	1	0.0167967	0.0119577	0.160116	PPP	Q9NRW1	Shin et al.	n-acetylornithine	HMDB0003357	ENSG00000154917	RAB6B	FALSE
136625	MR-IVW LD	M15630	n-acetylornithine	RAC3:P60763:OID30958:v1:Neurology_II	RAC3:P60763:OID30958:v1:Neurology_II	1	-0.00991122	0.0119406	0.406513	PPP	P60763	Shin et al.	n-acetylornithine	HMDB0003357	ENSG00000169750	RAC3	FALSE
136626	MR-IVW LD	M15630	n-acetylornithine	RALB:P11234:OID30567:v1:Inflammation_II	RALB:P11234:OID30567:v1:Inflammation_II	1	0.00825966	0.0119471	0.489343	PPP	P11234	Shin et al.	n-acetylornithine	HMDB0003357	ENSG00000144118	RALB	FALSE
136627	MR-IVW LD	M15630	n-acetylornithine	RAP1A:P62834:OID30452:v1:Inflammation_II	RAP1A:P62834:OID30452:v1:Inflammation_II	1	-0.00691365	0.0119471	0.562799	PPP	P62834	Shin et al.	n-acetylornithine	HMDB0003357	ENSG00000116473	RAP1A	FALSE
136629	MR-IVW LD	M15630	n-acetylornithine	RBKS:Q9H477:OID20986:v1:Neurology	RBKS:Q9H477:OID20986:v1:Neurology	1	-0.0330585	0.0119632	0.00572123	PPP	Q9H477	Shin et al.	n-acetylornithine	HMDB0003357	ENSG00000171174	RBKS	FALSE
136635	MR-IVW LD	M15630	n-acetylornithine	SAT1:P21673:OID30111:v1:Cardiometabolic_II	SAT1:P21673:OID30111:v1:Cardiometabolic_II	1	0.0231363	0.0119683	0.05322	PPP	P21673	Shin et al.	n-acetylornithine	HMDB0003357	ENSG00000130066	SAT1	FALSE
136637	MR-IVW LD	M15630	n-acetylornithine	SAT2:Q96F10:OID31306:v1:Oncology_II	SAT2:Q96F10:OID31306:v1:Oncology_II	1	0.0230143	0.011883	0.0527777	PPP	Q96F10	Shin et al.	n-acetylornithine	HMDB0003357	ENSG00000141504	SAT2	FALSE
136638	MR-IVW LD	M15630	n-acetylornithine	SCLY:Q96I15:OID21425:v1:Oncology	SCLY:Q96I15:OID21425:v1:Oncology	1	-0.0192451	0.0117928	0.102692	PPP	Q96I15	Shin et al.	n-acetylornithine	HMDB0003357	ENSG00000132330	SCLY	FALSE
136639	MR-IVW LD	M15630	n-acetylornithine	SDHB:P21912:OID31436:v1:Oncology_II	SDHB:P21912:OID31436:v1:Oncology_II	1	0.013198	0.011802	0.263448	PPP	P21912	Shin et al.	n-acetylornithine	HMDB0003357	ENSG00000117118	SDHB	FALSE
136643	MR-IVW LD	M15630	n-acetylornithine	SETMAR:Q53H47:OID20948:v1:Neurology	SETMAR:Q53H47:OID20948:v1:Neurology	1	-0.010936	0.0118885	0.357634	PPP	Q53H47	Shin et al.	n-acetylornithine	HMDB0003357	ENSG00000170364	SETMAR	FALSE
136644	MR-IVW LD	M15630	n-acetylornithine	SHMT1:P34896:OID20714:v1:Inflammation	SHMT1:P34896:OID20714:v1:Inflammation	1	-0.00295839	0.0118043	0.802109	PPP	P34896	Shin et al.	n-acetylornithine	HMDB0003357	ENSG00000176974	SHMT1	FALSE
136645	MR-IVW LD	M15630	n-acetylornithine	SIRT1:Q96EB6:OID30439:v1:Inflammation_II	SIRT1:Q96EB6:OID30439:v1:Inflammation_II	1	-0.0113083	0.0119471	0.343877	PPP	Q96EB6	Shin et al.	n-acetylornithine	HMDB0003357	ENSG00000096717	SIRT1	FALSE
136647	MR-IVW LD	M15630	n-acetylornithine	SIRT2:Q8IXJ6:OID21375:v1:Oncology	SIRT2:Q8IXJ6:OID21375:v1:Oncology	1	0.00269245	0.0118484	0.820236	PPP	Q8IXJ6	Shin et al.	n-acetylornithine	HMDB0003357	ENSG00000068903	SIRT2	FALSE
136650	MR-IVW LD	M15630	n-acetylornithine	SLC16A1:P53985:OID20799:v1:Neurology	SLC16A1:P53985:OID20799:v1:Neurology	1	0.0119591	0.0119578	0.317257	PPP	P53985	Shin et al.	n-acetylornithine	HMDB0003357	ENSG00000155380	SLC16A1	FALSE
136651	MR-IVW LD	M15630	n-acetylornithine	SLC1A4:P43007:OID30926:v1:Neurology_II	SLC1A4:P43007:OID30926:v1:Neurology_II	1	-0.00276222	0.0119407	0.817059	PPP	P43007	Shin et al.	n-acetylornithine	HMDB0003357	ENSG00000115902	SLC1A4	FALSE
136654	MR-IVW LD	M15630	n-acetylornithine	SMPD3:Q9NY59:OID30477:v1:Inflammation_II	SMPD3:Q9NY59:OID30477:v1:Inflammation_II	1	0.0139626	0.011947	0.242519	PPP	Q9NY59	Shin et al.	n-acetylornithine	HMDB0003357	ENSG00000103056	SMPD3	FALSE
136655	MR-IVW LD	M15630	n-acetylornithine	SMS:P52788:OID30853:v1:Neurology_II	SMS:P52788:OID30853:v1:Neurology_II	1	0.0166807	0.0119675	0.163367	PPP	P52788	Shin et al.	n-acetylornithine	HMDB0003357	ENSG00000102172	SMS	FALSE
136659	MR-IVW LD	M15630	n-acetylornithine	SPTLC1:O15269:OID31086:v1:Neurology_II	SPTLC1:O15269:OID31086:v1:Neurology_II	1	0.0145258	0.0117919	0.218006	PPP	O15269	Shin et al.	n-acetylornithine	HMDB0003357	ENSG00000090054	SPTLC1	FALSE
136661	MR-IVW LD	M15630	n-acetylornithine	SULT1A1:P50225:OID21031:v1:Neurology	SULT1A1:P50225:OID21031:v1:Neurology	1	0.0206534	0.0117728	0.0793742	PPP	P50225	Shin et al.	n-acetylornithine	HMDB0003357	ENSG00000196502	SULT1A1	FALSE
136663	MR-IVW LD	M15630	n-acetylornithine	SUOX:P51687:OID31031:v1:Neurology_II	SUOX:P51687:OID31031:v1:Neurology_II	1	-0.0128728	0.0117884	0.274837	PPP	P51687	Shin et al.	n-acetylornithine	HMDB0003357	ENSG00000139531	SUOX	FALSE
136664	MR-IVW LD	M15630	n-acetylornithine	TARS1:P26639:OID31343:v1:Oncology_II	TARS1:P26639:OID31343:v1:Oncology_II	1	0.00826515	0.0118055	0.483858	PPP	P26639	Shin et al.	n-acetylornithine	HMDB0003357	ENSG00000113407	TARS	FALSE
136665	MR-IVW LD	M15630	n-acetylornithine	TDO2:P48775:OID30910:v1:Neurology_II	TDO2:P48775:OID30910:v1:Neurology_II	1	-0.0181481	0.0119403	0.128536	PPP	P48775	Shin et al.	n-acetylornithine	HMDB0003357	ENSG00000151790	TDO2	FALSE
136666	MR-IVW LD	M15630	n-acetylornithine	THTPA:Q9BU02:OID31375:v1:Oncology_II	THTPA:Q9BU02:OID31375:v1:Oncology_II	1	0.00897409	0.0118173	0.447613	PPP	Q9BU02	Shin et al.	n-acetylornithine	HMDB0003357	ENSG00000259431	THTPA	FALSE
136668	MR-IVW LD	M15630	n-acetylornithine	TIGAR:Q9NQ88:OID20894:v1:Neurology	TIGAR:Q9NQ88:OID20894:v1:Neurology	1	-0.00724067	0.0119689	0.545207	PPP	Q9NQ88	Shin et al.	n-acetylornithine	HMDB0003357	ENSG00000078237	TIGAR	FALSE
136670	MR-IVW LD	M15630	n-acetylornithine	TK1:P04183:OID31294:v1:Oncology_II	TK1:P04183:OID31294:v1:Oncology_II	1	0.0106889	0.0118835	0.368399	PPP	P04183	Shin et al.	n-acetylornithine	HMDB0003357	ENSG00000167900	TK1	FALSE
136672	MR-IVW LD	M15630	n-acetylornithine	TPK1:Q9H3S4:OID30338:v1:Cardiometabolic_II	TPK1:Q9H3S4:OID30338:v1:Cardiometabolic_II	1	2.90061e-05	0.0117768	0.998035	PPP	Q9H3S4	Shin et al.	n-acetylornithine	HMDB0003357	ENSG00000196511	TPK1	FALSE
136673	MR-IVW LD	M15630	n-acetylornithine	TREH:O43280:OID30388:v1:Cardiometabolic_II	TREH:O43280:OID30388:v1:Cardiometabolic_II	1	-0.00171574	0.01178	0.884199	PPP	O43280	Shin et al.	n-acetylornithine	HMDB0003357	ENSG00000118094	TREH	FALSE
136674	MR-IVW LD	M15630	n-acetylornithine	TYMP:P19971:OID20234:v1:Cardiometabolic	TYMP:P19971:OID20234:v1:Cardiometabolic	1	0.00566439	0.0118643	0.633055	PPP	P19971	Shin et al.	n-acetylornithine	HMDB0003357	ENSG00000025708	TYMP	FALSE
136676	MR-IVW LD	M15630	n-acetylornithine	UPB1:Q9UBR1:OID30352:v1:Cardiometabolic_II	UPB1:Q9UBR1:OID30352:v1:Cardiometabolic_II	1	0.0295885	0.0117757	0.0119818	PPP	Q9UBR1	Shin et al.	n-acetylornithine	HMDB0003357	ENSG00000100024	UPB1	FALSE
136678	MR-IVW LD	M15630	n-acetylornithine	VNN1:O95497:OID30711:v1:Inflammation_II	VNN1:O95497:OID30711:v1:Inflammation_II	1	-0.0132918	0.0117692	0.258742	PPP	O95497	Shin et al.	n-acetylornithine	HMDB0003357	ENSG00000112299	VNN1	FALSE
136679	MR-IVW LD	M15630	n-acetylornithine	VNN2:O95498:OID21310:v1:Oncology	VNN2:O95498:OID21310:v1:Oncology	1	-0.0239303	0.0118476	0.0433997	PPP	O95498	Shin et al.	n-acetylornithine	HMDB0003357	ENSG00000112303	VNN2	FALSE
136680	MR-IVW LD	M15630	n-acetylornithine	WARS:P23381:OID21084:v1:Neurology	WARS:P23381:OID21084:v1:Neurology	1	-0.000550417	0.0118213	0.962863	PPP	P23381	Shin et al.	n-acetylornithine	HMDB0003357	ENSG00000140105	WARS	FALSE
136681	MR-IVW LD	M15630	n-acetylornithine	YARS1:P54577:OID31494:v1:Oncology_II	YARS1:P54577:OID31494:v1:Oncology_II	1	0.00740074	0.0118021	0.530615	PPP	P54577	Shin et al.	n-acetylornithine	HMDB0003357	ENSG00000134684	YARS	FALSE
136682	MR-IVW LD	M18467	eicosapentaenoate (epa; 20:5n3)	10024_44_HOGA1_HOGA1	10024_44_HOGA1_HOGA1	1	0.0537435	0.0477392	0.260262	DeCODE	Q86XE5	Shin et al.	eicosapentaenoate (epa; 20:5n3)	HMDB0001999	ENSG00000241935	HOGA1	FALSE
136683	MR-IVW LD	M18467	eicosapentaenoate (epa; 20:5n3)	10086_39_CBS_CBS	10086_39_CBS_CBS	1	-0.00787419	0.0477401	0.868992	DeCODE	P35520	Shin et al.	eicosapentaenoate (epa; 20:5n3)	HMDB0001999	ENSG00000160200	CBS	FALSE
136684	MR-IVW LD	M18467	eicosapentaenoate (epa; 20:5n3)	10531_18_NRAS_RASN	10531_18_NRAS_RASN	1	-0.0244383	0.0477399	0.608718	DeCODE	P01111	Shin et al.	eicosapentaenoate (epa; 20:5n3)	HMDB0001999	ENSG00000213281	NRAS	FALSE
136685	MR-IVW LD	M18467	eicosapentaenoate (epa; 20:5n3)	10612_18_PLOD3_PLOD3	10612_18_PLOD3_PLOD3	1	-0.0320142	0.0477398	0.502477	DeCODE	O60568	Shin et al.	eicosapentaenoate (epa; 20:5n3)	HMDB0001999	ENSG00000106397	PLOD3	FALSE
136686	MR-IVW LD	M18467	eicosapentaenoate (epa; 20:5n3)	11098_1_PDXK_PDXK	11098_1_PDXK_PDXK	1	-0.00165146	0.0477381	0.972403	DeCODE	O00764	Shin et al.	eicosapentaenoate (epa; 20:5n3)	HMDB0001999	ENSG00000160209	PDXK	FALSE
136687	MR-IVW LD	M18467	eicosapentaenoate (epa; 20:5n3)	11241_8_ASL_ARLY	11241_8_ASL_ARLY	1	0.0399943	0.0477376	0.402147	DeCODE	P04424	Shin et al.	eicosapentaenoate (epa; 20:5n3)	HMDB0001999	ENSG00000126522	ASL	FALSE
136688	MR-IVW LD	M18467	eicosapentaenoate (epa; 20:5n3)	11247_20_NAGS_NAGS	11247_20_NAGS_NAGS	1	0.0970323	0.0477353	0.0420812	DeCODE	Q8N159	Shin et al.	eicosapentaenoate (epa; 20:5n3)	HMDB0001999	ENSG00000161653	NAGS	FALSE
136689	MR-IVW LD	M18467	eicosapentaenoate (epa; 20:5n3)	11280_6_GAD1_DCE1	11280_6_GAD1_DCE1	1	0.0187453	0.047738	0.694563	DeCODE	Q99259	Shin et al.	eicosapentaenoate (epa; 20:5n3)	HMDB0001999	ENSG00000128683	GAD1	FALSE
136690	MR-IVW LD	M18467	eicosapentaenoate (epa; 20:5n3)	11348_132_P4HA2_P4HA2	11348_132_P4HA2_P4HA2	1	0.0207167	0.047738	0.664313	DeCODE	O15460	Shin et al.	eicosapentaenoate (epa; 20:5n3)	HMDB0001999	ENSG00000072682	P4HA2	FALSE
136691	MR-IVW LD	M18467	eicosapentaenoate (epa; 20:5n3)	11361_73_TYMP_TP	11361_73_TYMP_TP	1	-0.019272	0.047738	0.68643	DeCODE	P19971	Shin et al.	eicosapentaenoate (epa; 20:5n3)	HMDB0001999	ENSG00000025708	TYMP	FALSE
136692	MR-IVW LD	M18467	eicosapentaenoate (epa; 20:5n3)	11368_32_AK2_KAD2	11368_32_AK2_KAD2	1	-0.0729672	0.0477365	0.126378	DeCODE	P54819	Shin et al.	eicosapentaenoate (epa; 20:5n3)	HMDB0001999	ENSG00000004455	AK2	FALSE
136693	MR-IVW LD	M18467	eicosapentaenoate (epa; 20:5n3)	11377_19_ADH7_ADH7	11377_19_ADH7_ADH7	1	0.0190859	0.047738	0.689299	DeCODE	P40394	Shin et al.	eicosapentaenoate (epa; 20:5n3)	HMDB0001999	ENSG00000196344	ADH7	FALSE
136694	MR-IVW LD	M18467	eicosapentaenoate (epa; 20:5n3)	11381_56_PRPS1_PRPS1	11381_56_PRPS1_PRPS1	1	0.0330011	0.0477378	0.489378	DeCODE	P60891	Shin et al.	eicosapentaenoate (epa; 20:5n3)	HMDB0001999	ENSG00000147224	PRPS1	FALSE
136695	MR-IVW LD	M18467	eicosapentaenoate (epa; 20:5n3)	11382_5_BLVRA_BIEA	11382_5_BLVRA_BIEA	1	-0.0375977	0.0477377	0.430937	DeCODE	P53004	Shin et al.	eicosapentaenoate (epa; 20:5n3)	HMDB0001999	ENSG00000106605	BLVRA	FALSE
136696	MR-IVW LD	M18467	eicosapentaenoate (epa; 20:5n3)	11391_69_MVK_MVK	11391_69_MVK_MVK	1	0.0530094	0.0477372	0.266809	DeCODE	Q03426	Shin et al.	eicosapentaenoate (epa; 20:5n3)	HMDB0001999	ENSG00000110921	MVK	FALSE
136697	MR-IVW LD	M18467	eicosapentaenoate (epa; 20:5n3)	11402_17_KMT2C_KMT2C	11402_17_KMT2C_KMT2C	1	0.012254	0.047738	0.797416	DeCODE	Q8NEZ4	Shin et al.	eicosapentaenoate (epa; 20:5n3)	HMDB0001999	ENSG00000055609	KMT2C	FALSE
136698	MR-IVW LD	M18467	eicosapentaenoate (epa; 20:5n3)	11424_4_FAH_FAAA	11424_4_FAH_FAAA	1	0.0719674	0.0477365	0.131658	DeCODE	P16930	Shin et al.	eicosapentaenoate (epa; 20:5n3)	HMDB0001999	ENSG00000103876	FAH	FALSE
136699	MR-IVW LD	M18467	eicosapentaenoate (epa; 20:5n3)	11441_11_PYGL_PYGL	11441_11_PYGL_PYGL	1	-0.0480442	0.0477374	0.31421	DeCODE	P06737	Shin et al.	eicosapentaenoate (epa; 20:5n3)	HMDB0001999	ENSG00000100504	PYGL	FALSE
136700	MR-IVW LD	M18467	eicosapentaenoate (epa; 20:5n3)	11448_34_GALK1_GALK1	11448_34_GALK1_GALK1	1	-0.0354781	0.0477377	0.457368	DeCODE	P51570	Shin et al.	eicosapentaenoate (epa; 20:5n3)	HMDB0001999	ENSG00000108479	GALK1	FALSE
136701	MR-IVW LD	M18467	eicosapentaenoate (epa; 20:5n3)	11572_4_DNM2_DYN2	11572_4_DNM2_DYN2	1	-0.0790709	0.0477362	0.0976383	DeCODE	P50570	Shin et al.	eicosapentaenoate (epa; 20:5n3)	HMDB0001999	ENSG00000079805	DNM2	FALSE
136702	MR-IVW LD	M18467	eicosapentaenoate (epa; 20:5n3)	11645_9_P4HA1_P4HA1	11645_9_P4HA1_P4HA1	1	0.0613262	0.047737	0.198908	DeCODE	P13674	Shin et al.	eicosapentaenoate (epa; 20:5n3)	HMDB0001999	ENSG00000122884	P4HA1	FALSE
136703	MR-IVW LD	M18467	eicosapentaenoate (epa; 20:5n3)	11653_69_SLC6A9_SC6A9	11653_69_SLC6A9_SC6A9	1	-0.004502	0.0477381	0.924866	DeCODE	P48067	Shin et al.	eicosapentaenoate (epa; 20:5n3)	HMDB0001999	ENSG00000196517	SLC6A9	FALSE
136704	MR-IVW LD	M18467	eicosapentaenoate (epa; 20:5n3)	11709_29_CPT1B_CPT1B	11709_29_CPT1B_CPT1B	1	0.163958	0.0477301	0.000592304	DeCODE	Q92523	Shin et al.	eicosapentaenoate (epa; 20:5n3)	HMDB0001999	ENSG00000205560	CPT1B	FALSE
136705	MR-IVW LD	M18467	eicosapentaenoate (epa; 20:5n3)	12018_84_TPK1_TPK1	12018_84_TPK1_TPK1	1	0.0416847	0.0477376	0.382551	DeCODE	Q9H3S4	Shin et al.	eicosapentaenoate (epa; 20:5n3)	HMDB0001999	ENSG00000196511	TPK1	FALSE
136706	MR-IVW LD	M18467	eicosapentaenoate (epa; 20:5n3)	12334_25_SHMT1_cSHMT	12334_25_SHMT1_cSHMT	1	-0.0920569	0.0477356	0.053796	DeCODE	P34896	Shin et al.	eicosapentaenoate (epa; 20:5n3)	HMDB0001999	ENSG00000176974	SHMT1	FALSE
136707	MR-IVW LD	M18467	eicosapentaenoate (epa; 20:5n3)	12340_17_AARS_SYAC	12340_17_AARS_SYAC	1	-0.0351136	0.0477377	0.462004	DeCODE	P49588	Shin et al.	eicosapentaenoate (epa; 20:5n3)	HMDB0001999	ENSG00000090861	AARS	FALSE
136708	MR-IVW LD	M18467	eicosapentaenoate (epa; 20:5n3)	12348_46_SARS2_SYSM	12348_46_SARS2_SYSM	1	-0.058039	0.0477371	0.224059	DeCODE	Q9NP81	Shin et al.	eicosapentaenoate (epa; 20:5n3)	HMDB0001999	ENSG00000104835	SARS2	FALSE
136709	MR-IVW LD	M18467	eicosapentaenoate (epa; 20:5n3)	12374_8_PAFAH1B3_PA1B3	12374_8_PAFAH1B3_PA1B3	1	-0.0331045	0.0477378	0.488018	DeCODE	Q15102	Shin et al.	eicosapentaenoate (epa; 20:5n3)	HMDB0001999	ENSG00000079462	PAFAH1B3	FALSE
136710	MR-IVW LD	M18467	eicosapentaenoate (epa; 20:5n3)	12395_86_DARS2_SYDM	12395_86_DARS2_SYDM	1	-0.059664	0.047737	0.211356	DeCODE	Q6PI48	Shin et al.	eicosapentaenoate (epa; 20:5n3)	HMDB0001999	ENSG00000117593	DARS2	FALSE
136711	MR-IVW LD	M18467	eicosapentaenoate (epa; 20:5n3)	12422_143_ALOX15B_LX15B	12422_143_ALOX15B_LX15B	1	-0.0252644	0.0477379	0.596645	DeCODE	O15296	Shin et al.	eicosapentaenoate (epa; 20:5n3)	HMDB0001999	ENSG00000179593	ALOX15B	FALSE
136712	MR-IVW LD	M18467	eicosapentaenoate (epa; 20:5n3)	12425_104_ARF6_ARF6	12425_104_ARF6_ARF6	1	0.0235672	0.0477379	0.621533	DeCODE	P62330	Shin et al.	eicosapentaenoate (epa; 20:5n3)	HMDB0001999	ENSG00000165527	ARF6	FALSE
136713	MR-IVW LD	M18467	eicosapentaenoate (epa; 20:5n3)	12428_2_LYPLAL1_LYPL1	12428_2_LYPLAL1_LYPL1	1	-0.0249314	0.0477379	0.601493	DeCODE	Q5VWZ2	Shin et al.	eicosapentaenoate (epa; 20:5n3)	HMDB0001999	ENSG00000143353	LYPLAL1	FALSE
136714	MR-IVW LD	M18467	eicosapentaenoate (epa; 20:5n3)	12450_42_PMVK_PMVK	12450_42_PMVK_PMVK	1	-0.083592	0.047736	0.0799234	DeCODE	Q15126	Shin et al.	eicosapentaenoate (epa; 20:5n3)	HMDB0001999	ENSG00000163344	PMVK	FALSE
136715	MR-IVW LD	M18467	eicosapentaenoate (epa; 20:5n3)	12462_20_SETMAR_SETMR	12462_20_SETMAR_SETMR	1	0.0535523	0.0477372	0.261941	DeCODE	Q53H47	Shin et al.	eicosapentaenoate (epa; 20:5n3)	HMDB0001999	ENSG00000170364	SETMAR	FALSE
136716	MR-IVW LD	M18467	eicosapentaenoate (epa; 20:5n3)	12476_50_TIGAR_TIGAR	12476_50_TIGAR_TIGAR	1	0.0194452	0.047738	0.683764	DeCODE	Q9NQ88	Shin et al.	eicosapentaenoate (epa; 20:5n3)	HMDB0001999	ENSG00000078237	TIGAR	FALSE
136717	MR-IVW LD	M18467	eicosapentaenoate (epa; 20:5n3)	12507_16_ITPKC_IP3KC	12507_16_ITPKC_IP3KC	1	0.0677198	0.0477367	0.156013	DeCODE	Q96DU7	Shin et al.	eicosapentaenoate (epa; 20:5n3)	HMDB0001999	ENSG00000086544	ITPKC	FALSE
136718	MR-IVW LD	M18467	eicosapentaenoate (epa; 20:5n3)	12515_45_UCK2_UCK2	12515_45_UCK2_UCK2	1	0.0329307	0.0477378	0.490304	DeCODE	Q9BZX2	Shin et al.	eicosapentaenoate (epa; 20:5n3)	HMDB0001999	ENSG00000143179	UCK2	FALSE
136719	MR-IVW LD	M18467	eicosapentaenoate (epa; 20:5n3)	12524_18_SAT2_SAT2	12524_18_SAT2_SAT2	1	0.0710131	0.0477366	0.136856	DeCODE	Q96F10	Shin et al.	eicosapentaenoate (epa; 20:5n3)	HMDB0001999	ENSG00000141504	SAT2	FALSE
136720	MR-IVW LD	M18467	eicosapentaenoate (epa; 20:5n3)	12581_39_IMPA2_IMPA2	12581_39_IMPA2_IMPA2	1	0.0789029	0.0477362	0.0983527	DeCODE	O14732	Shin et al.	eicosapentaenoate (epa; 20:5n3)	HMDB0001999	ENSG00000141401	IMPA2	FALSE
136721	MR-IVW LD	M18467	eicosapentaenoate (epa; 20:5n3)	12632_14_NAT1_ARY1	12632_14_NAT1_ARY1	1	-0.0163466	0.047738	0.732032	DeCODE	P18440	Shin et al.	eicosapentaenoate (epa; 20:5n3)	HMDB0001999	ENSG00000171428	NAT1	FALSE
136722	MR-IVW LD	M18467	eicosapentaenoate (epa; 20:5n3)	12636_113_SMYD2_SMYD2	12636_113_SMYD2_SMYD2	1	0.0264444	0.0477379	0.579613	DeCODE	Q9NRG4	Shin et al.	eicosapentaenoate (epa; 20:5n3)	HMDB0001999	ENSG00000143499	SMYD2	FALSE
136723	MR-IVW LD	M18467	eicosapentaenoate (epa; 20:5n3)	12637_7_CRAT_CACP	12637_7_CRAT_CACP	1	-0.0247056	0.0477379	0.60479	DeCODE	P43155	Shin et al.	eicosapentaenoate (epa; 20:5n3)	HMDB0001999	ENSG00000095321	CRAT	FALSE
136724	MR-IVW LD	M18467	eicosapentaenoate (epa; 20:5n3)	12641_3_INPP5B_I5P2	12641_3_INPP5B_I5P2	1	-0.11271	0.0477343	0.0182163	DeCODE	P32019	Shin et al.	eicosapentaenoate (epa; 20:5n3)	HMDB0001999	ENSG00000204084	INPP5B	FALSE
136725	MR-IVW LD	M18467	eicosapentaenoate (epa; 20:5n3)	12644_63_ADSS_PURA2	12644_63_ADSS_PURA2	1	0.0395283	0.0477376	0.407652	DeCODE	P30520	Shin et al.	eicosapentaenoate (epa; 20:5n3)	HMDB0001999	ENSG00000035687	ADSS	FALSE
136726	MR-IVW LD	M18467	eicosapentaenoate (epa; 20:5n3)	12647_52_SETD2_SETD2	12647_52_SETD2_SETD2	1	0.0475883	0.0477374	0.318824	DeCODE	Q9BYW2	Shin et al.	eicosapentaenoate (epa; 20:5n3)	HMDB0001999	ENSG00000181555	SETD2	FALSE
136727	MR-IVW LD	M18467	eicosapentaenoate (epa; 20:5n3)	12658_72_PANK3_PANK3	12658_72_PANK3_PANK3	1	0.0180505	0.047738	0.705344	DeCODE	Q9H999	Shin et al.	eicosapentaenoate (epa; 20:5n3)	HMDB0001999	ENSG00000120137	PANK3	FALSE
136728	MR-IVW LD	M18467	eicosapentaenoate (epa; 20:5n3)	12667_2_GDA_GUAD	12667_2_GDA_GUAD	1	0.0379613	0.0477377	0.426494	DeCODE	Q9Y2T3	Shin et al.	eicosapentaenoate (epa; 20:5n3)	HMDB0001999	ENSG00000119125	GDA	FALSE
136729	MR-IVW LD	M18467	eicosapentaenoate (epa; 20:5n3)	12675_14_DARS_SYDC	12675_14_DARS_SYDC	1	-0.10286	0.0477349	0.031176	DeCODE	P14868	Shin et al.	eicosapentaenoate (epa; 20:5n3)	HMDB0001999	ENSG00000115866	DARS	FALSE
136730	MR-IVW LD	M18467	eicosapentaenoate (epa; 20:5n3)	12686_15_MPST_THTM	12686_15_MPST_THTM	1	0.0392515	0.0477376	0.410943	DeCODE	P25325	Shin et al.	eicosapentaenoate (epa; 20:5n3)	HMDB0001999	ENSG00000128309	MPST	FALSE
136731	MR-IVW LD	M18467	eicosapentaenoate (epa; 20:5n3)	12691_44_SHMT2_GLYM	12691_44_SHMT2_GLYM	1	-0.0649285	0.0477368	0.173787	DeCODE	P34897	Shin et al.	eicosapentaenoate (epa; 20:5n3)	HMDB0001999	ENSG00000182199	SHMT2	FALSE
136732	MR-IVW LD	M18467	eicosapentaenoate (epa; 20:5n3)	12692_56_DOT1L_DOT1L	12692_56_DOT1L_DOT1L	1	0.0674149	0.0477367	0.157884	DeCODE	Q8TEK3	Shin et al.	eicosapentaenoate (epa; 20:5n3)	HMDB0001999	ENSG00000104885	DOT1L	FALSE
136733	MR-IVW LD	M18467	eicosapentaenoate (epa; 20:5n3)	12697_30_PIP4K2A_PI42A	12697_30_PIP4K2A_PI42A	1	-0.0451525	0.0477375	0.344225	DeCODE	P48426	Shin et al.	eicosapentaenoate (epa; 20:5n3)	HMDB0001999	ENSG00000150867	PIP4K2A	FALSE
136734	MR-IVW LD	M18467	eicosapentaenoate (epa; 20:5n3)	12700_9_ACLY_ACLY	12700_9_ACLY_ACLY	1	0.0322981	0.0477378	0.498677	DeCODE	P53396	Shin et al.	eicosapentaenoate (epa; 20:5n3)	HMDB0001999	ENSG00000131473	ACLY	FALSE
136735	MR-IVW LD	M18467	eicosapentaenoate (epa; 20:5n3)	12786_61_GPCPD1_GDE5	12786_61_GPCPD1_GDE5	1	-0.0545664	0.0477372	0.253014	DeCODE	Q9NPB8	Shin et al.	eicosapentaenoate (epa; 20:5n3)	HMDB0001999	ENSG00000125772	GPCPD1	FALSE
136736	MR-IVW LD	M18467	eicosapentaenoate (epa; 20:5n3)	12812_25_ACYP2_ACYP2	12812_25_ACYP2_ACYP2	1	-0.00204555	0.0477381	0.965822	DeCODE	P14621	Shin et al.	eicosapentaenoate (epa; 20:5n3)	HMDB0001999	ENSG00000170634	ACYP2	FALSE
136737	MR-IVW LD	M18467	eicosapentaenoate (epa; 20:5n3)	12815_9_IARS_SYIC	12815_9_IARS_SYIC	1	0.0312276	0.0477378	0.513016	DeCODE	P41252	Shin et al.	eicosapentaenoate (epa; 20:5n3)	HMDB0001999	ENSG00000196305	IARS	FALSE
136738	MR-IVW LD	M18467	eicosapentaenoate (epa; 20:5n3)	12818_159_SLC14A2_UT2	12818_159_SLC14A2_UT2	1	-0.0460216	0.0477375	0.335018	DeCODE	Q15849	Shin et al.	eicosapentaenoate (epa; 20:5n3)	HMDB0001999	ENSG00000132874	SLC14A2	FALSE
136739	MR-IVW LD	M18467	eicosapentaenoate (epa; 20:5n3)	12881_17_RDH16_RDH16	12881_17_RDH16_RDH16	1	0.0216292	0.0477379	0.65049	DeCODE	O75452	Shin et al.	eicosapentaenoate (epa; 20:5n3)	HMDB0001999	ENSG00000139547	RDH16	FALSE
136740	MR-IVW LD	M18467	eicosapentaenoate (epa; 20:5n3)	12895_28_DGKB_DGKB	12895_28_DGKB_DGKB	1	0.0785413	0.0477363	0.0999045	DeCODE	Q9Y6T7	Shin et al.	eicosapentaenoate (epa; 20:5n3)	HMDB0001999	ENSG00000136267	DGKB	FALSE
136741	MR-IVW LD	M18467	eicosapentaenoate (epa; 20:5n3)	12960_9_GCK_HXK4	12960_9_GCK_HXK4	1	0.0355055	0.0477377	0.45702	DeCODE	P35557	Shin et al.	eicosapentaenoate (epa; 20:5n3)	HMDB0001999	ENSG00000106633	GCK	FALSE
136742	MR-IVW LD	M18467	eicosapentaenoate (epa; 20:5n3)	13059_33_RFK_RIFK	13059_33_RFK_RIFK	1	0.0792922	0.0477362	0.0967035	DeCODE	Q969G6	Shin et al.	eicosapentaenoate (epa; 20:5n3)	HMDB0001999	ENSG00000135002	RFK	FALSE
136743	MR-IVW LD	M18467	eicosapentaenoate (epa; 20:5n3)	13083_18_VARS_SYVC	13083_18_VARS_SYVC	1	0.0784969	0.0477363	0.100096	DeCODE	P26640	Shin et al.	eicosapentaenoate (epa; 20:5n3)	HMDB0001999	ENSG00000204394	VARS1	FALSE
136744	MR-IVW LD	M18467	eicosapentaenoate (epa; 20:5n3)	13130_150_HK2_HXK2	13130_150_HK2_HXK2	1	0.091454	0.0477356	0.055385	DeCODE	P52789	Shin et al.	eicosapentaenoate (epa; 20:5n3)	HMDB0001999	ENSG00000159399	HK2	FALSE
136745	MR-IVW LD	M18467	eicosapentaenoate (epa; 20:5n3)	13131_5_HK1_HXK1	13131_5_HK1_HXK1	1	0.107801	0.0477346	0.0239248	DeCODE	P19367	Shin et al.	eicosapentaenoate (epa; 20:5n3)	HMDB0001999	ENSG00000156515	HK1	FALSE
136746	MR-IVW LD	M18467	eicosapentaenoate (epa; 20:5n3)	13430_50_SLC14A1_UT1	13430_50_SLC14A1_UT1	1	0.0487505	0.0477354	0.307128	DeCODE	Q13336	Shin et al.	eicosapentaenoate (epa; 20:5n3)	HMDB0001999	ENSG00000141469	SLC14A1	FALSE
136747	MR-IVW LD	M18467	eicosapentaenoate (epa; 20:5n3)	13473_55_ITPKA_IP3KA	13473_55_ITPKA_IP3KA	1	0.0115054	0.047736	0.809538	DeCODE	P23677	Shin et al.	eicosapentaenoate (epa; 20:5n3)	HMDB0001999	ENSG00000137825	ITPKA	FALSE
136748	MR-IVW LD	M18467	eicosapentaenoate (epa; 20:5n3)	13494_6_CERS5_CERS5	13494_6_CERS5_CERS5	1	0.0374149	0.0477356	0.433161	DeCODE	Q8N5B7	Shin et al.	eicosapentaenoate (epa; 20:5n3)	HMDB0001999	ENSG00000139624	CERS5	FALSE
136749	MR-IVW LD	M18467	eicosapentaenoate (epa; 20:5n3)	13498_1_MIOX_MIOX	13498_1_MIOX_MIOX	1	-0.00725656	0.047736	0.879176	DeCODE	Q9UGB7	Shin et al.	eicosapentaenoate (epa; 20:5n3)	HMDB0001999	ENSG00000100253	MIOX	FALSE
136750	MR-IVW LD	M18467	eicosapentaenoate (epa; 20:5n3)	13595_20_THTPA_THTPA	13595_20_THTPA_THTPA	1	0.078971	0.0477342	0.0980484	DeCODE	Q9BU02	Shin et al.	eicosapentaenoate (epa; 20:5n3)	HMDB0001999	ENSG00000259431	THTPA	FALSE
136751	MR-IVW LD	M18467	eicosapentaenoate (epa; 20:5n3)	13596_3_RAB27B_RB27B	13596_3_RAB27B_RB27B	1	0.07845	0.0477342	0.100285	DeCODE	O00194	Shin et al.	eicosapentaenoate (epa; 20:5n3)	HMDB0001999	ENSG00000041353	RAB27B	FALSE
136752	MR-IVW LD	M18467	eicosapentaenoate (epa; 20:5n3)	13623_4_MLL2_MLL2	13623_4_MLL2_MLL2	1	0.038257	0.0477356	0.42288	DeCODE	O14686	Shin et al.	eicosapentaenoate (epa; 20:5n3)	HMDB0001999	ENSG00000167548	KMT2D	FALSE
136753	MR-IVW LD	M18467	eicosapentaenoate (epa; 20:5n3)	13624_17_NADK_NADK	13624_17_NADK_NADK	1	0.0887223	0.0477337	0.0630708	DeCODE	O95544	Shin et al.	eicosapentaenoate (epa; 20:5n3)	HMDB0001999	ENSG00000008130	NADK	FALSE
136754	MR-IVW LD	M18467	eicosapentaenoate (epa; 20:5n3)	13689_2_ODC1_Ornithine_decarboxylase	13689_2_ODC1_Ornithine_decarboxylase	1	0.167805	0.0477237	0.000437813	DeCODE	P11926	Shin et al.	eicosapentaenoate (epa; 20:5n3)	HMDB0001999	ENSG00000115758	ODC1	FALSE
136755	MR-IVW LD	M18467	eicosapentaenoate (epa; 20:5n3)	13936_24_PGK2_PGK2	13936_24_PGK2_PGK2	1	0.0345007	0.0477317	0.4698	DeCODE	P07205	Shin et al.	eicosapentaenoate (epa; 20:5n3)	HMDB0001999	ENSG00000170950	PGK2	FALSE
136756	MR-IVW LD	M18467	eicosapentaenoate (epa; 20:5n3)	13941_82_FARS2_SYFM	13941_82_FARS2_SYFM	1	0.0993757	0.0477291	0.0373352	DeCODE	O95363	Shin et al.	eicosapentaenoate (epa; 20:5n3)	HMDB0001999	ENSG00000145982	FARS2	FALSE
136757	MR-IVW LD	M18467	eicosapentaenoate (epa; 20:5n3)	13947_371_NUDT12_NUD12	13947_371_NUDT12_NUD12	1	-0.0126442	0.047732	0.791086	DeCODE	Q9BQG2	Shin et al.	eicosapentaenoate (epa; 20:5n3)	HMDB0001999	ENSG00000112874	NUDT12	FALSE
136758	MR-IVW LD	M18467	eicosapentaenoate (epa; 20:5n3)	13990_1_PC_pyruvate_carboxylase	13990_1_PC_pyruvate_carboxylase	1	0.023641	0.0477318	0.620396	DeCODE	P11498	Shin et al.	eicosapentaenoate (epa; 20:5n3)	HMDB0001999	ENSG00000173599	PC	FALSE
136759	MR-IVW LD	M18467	eicosapentaenoate (epa; 20:5n3)	13998_26_ADSSL1_PURA1	13998_26_ADSSL1_PURA1	1	-0.0261742	0.0477318	0.583444	DeCODE	Q8N142	Shin et al.	eicosapentaenoate (epa; 20:5n3)	HMDB0001999	ENSG00000185100	ADSSL1	FALSE
136760	MR-IVW LD	M18467	eicosapentaenoate (epa; 20:5n3)	14006_36_GNMT_GNMT	14006_36_GNMT_GNMT	1	0.105259	0.0477287	0.0274295	DeCODE	Q14749	Shin et al.	eicosapentaenoate (epa; 20:5n3)	HMDB0001999	ENSG00000124713	GNMT	FALSE
136761	MR-IVW LD	M18467	eicosapentaenoate (epa; 20:5n3)	14048_7_IL1RAP_IL_1_R_AcP	14048_7_IL1RAP_IL_1_R_AcP	1	0.0269187	0.0477318	0.572783	DeCODE	Q9NPH3	Shin et al.	eicosapentaenoate (epa; 20:5n3)	HMDB0001999	ENSG00000196083	IL1RAP	FALSE
136762	MR-IVW LD	M18467	eicosapentaenoate (epa; 20:5n3)	14079_14_IL18R1_IL_18_Ra	14079_14_IL18R1_IL_18_Ra	1	-0.0912141	0.0477295	0.0559966	DeCODE	Q13478	Shin et al.	eicosapentaenoate (epa; 20:5n3)	HMDB0001999	ENSG00000115604	IL18R1	FALSE
136763	MR-IVW LD	M18467	eicosapentaenoate (epa; 20:5n3)	14083_25_SEPHS1_SPS1	14083_25_SEPHS1_SPS1	1	-0.0431035	0.0477315	0.366504	DeCODE	P49903	Shin et al.	eicosapentaenoate (epa; 20:5n3)	HMDB0001999	ENSG00000086475	SEPHS1	FALSE
136764	MR-IVW LD	M18467	eicosapentaenoate (epa; 20:5n3)	14098_28_CARS_SYCC	14098_28_CARS_SYCC	1	-0.022315	0.0477319	0.640136	DeCODE	P49589	Shin et al.	eicosapentaenoate (epa; 20:5n3)	HMDB0001999	ENSG00000110619	CARS	FALSE
136765	MR-IVW LD	M18467	eicosapentaenoate (epa; 20:5n3)	14226_120_BHMT2_BHMT2	14226_120_BHMT2_BHMT2	1	0.0829937	0.04773	0.0820669	DeCODE	Q9H2M3	Shin et al.	eicosapentaenoate (epa; 20:5n3)	HMDB0001999	ENSG00000132840	BHMT2	FALSE
136766	MR-IVW LD	M18467	eicosapentaenoate (epa; 20:5n3)	14271_23_RAB6B_RAB6B	14271_23_RAB6B_RAB6B	1	-0.0748267	0.0477303	0.116952	DeCODE	Q9NRW1	Shin et al.	eicosapentaenoate (epa; 20:5n3)	HMDB0001999	ENSG00000154917	RAB6B	FALSE
136767	MR-IVW LD	M18467	eicosapentaenoate (epa; 20:5n3)	14287_6_RAB5C_RAB5C	14287_6_RAB5C_RAB5C	1	-0.0259473	0.0477318	0.586712	DeCODE	P51148	Shin et al.	eicosapentaenoate (epa; 20:5n3)	HMDB0001999	ENSG00000108774	RAB5C	FALSE
136768	MR-IVW LD	M18467	eicosapentaenoate (epa; 20:5n3)	14332_3_RALA_RALA	14332_3_RALA_RALA	1	-0.0444862	0.0477314	0.351331	DeCODE	P11233	Shin et al.	eicosapentaenoate (epa; 20:5n3)	HMDB0001999	ENSG00000006451	RALA	FALSE
136769	MR-IVW LD	M18467	eicosapentaenoate (epa; 20:5n3)	15414_316_LDHA_LDHA	15414_316_LDHA_LDHA	1	-0.0980736	0.0477292	0.0398989	DeCODE	P00338	Shin et al.	eicosapentaenoate (epa; 20:5n3)	HMDB0001999	ENSG00000134333	LDHA	FALSE
136770	MR-IVW LD	M18467	eicosapentaenoate (epa; 20:5n3)	15426_5_NEU1_NEUR1	15426_5_NEU1_NEUR1	1	-0.272693	0.04771	1.09298e-08	DeCODE	Q99519	Shin et al.	eicosapentaenoate (epa; 20:5n3)	HMDB0001999	ENSG00000204386	NEU1	FALSE
136771	MR-IVW LD	M18467	eicosapentaenoate (epa; 20:5n3)	15431_31_OTC_OTCase	15431_31_OTC_OTCase	1	0.00174608	0.047732	0.970819	DeCODE	P00480	Shin et al.	eicosapentaenoate (epa; 20:5n3)	HMDB0001999	ENSG00000036473	OTC	FALSE
136772	MR-IVW LD	M18467	eicosapentaenoate (epa; 20:5n3)	15435_4_PNP_PNP	15435_4_PNP_PNP	1	-0.0685689	0.0477306	0.150837	DeCODE	P00491	Shin et al.	eicosapentaenoate (epa; 20:5n3)	HMDB0001999	ENSG00000198805	PNP	FALSE
136773	MR-IVW LD	M18467	eicosapentaenoate (epa; 20:5n3)	15457_14_ANPEP_Aminopeptidase_N	15457_14_ANPEP_Aminopeptidase_N	1	0.0655816	0.0477307	0.169445	DeCODE	P15144	Shin et al.	eicosapentaenoate (epa; 20:5n3)	HMDB0001999	ENSG00000166825	ANPEP	FALSE
136774	MR-IVW LD	M18467	eicosapentaenoate (epa; 20:5n3)	15480_2_VNN2_VNN2	15480_2_VNN2_VNN2	1	-0.0837963	0.0477299	0.0791508	DeCODE	O95498	Shin et al.	eicosapentaenoate (epa; 20:5n3)	HMDB0001999	ENSG00000112303	VNN2	FALSE
136775	MR-IVW LD	M18467	eicosapentaenoate (epa; 20:5n3)	15487_164_CES1_carboxylesterase__liver	15487_164_CES1_carboxylesterase__liver	1	0.0969694	0.0477292	0.0421885	DeCODE	P23141	Shin et al.	eicosapentaenoate (epa; 20:5n3)	HMDB0001999	ENSG00000198848	CES1	FALSE
136776	MR-IVW LD	M18467	eicosapentaenoate (epa; 20:5n3)	15514_26_BCHE_Pseudocholinesterase	15514_26_BCHE_Pseudocholinesterase	1	-0.260331	0.0477119	4.86155e-08	DeCODE	P06276	Shin et al.	eicosapentaenoate (epa; 20:5n3)	HMDB0001999	ENSG00000114200	BCHE	FALSE
136777	MR-IVW LD	M18467	eicosapentaenoate (epa; 20:5n3)	15526_33_GSS_GSHB	15526_33_GSS_GSHB	1	-0.00332473	0.047732	0.944469	DeCODE	P48637	Shin et al.	eicosapentaenoate (epa; 20:5n3)	HMDB0001999	ENSG00000100983	GSS	FALSE
136778	MR-IVW LD	M18467	eicosapentaenoate (epa; 20:5n3)	15542_19_CKMT1A_KCRU	15542_19_CKMT1A_KCRU	1	-0.0178312	0.0477319	0.708724	DeCODE	P12532	Shin et al.	eicosapentaenoate (epa; 20:5n3)	HMDB0001999	ENSG00000237289	CKMT1A	FALSE
136779	MR-IVW LD	M18467	eicosapentaenoate (epa; 20:5n3)	15553_22_ACHE_ACES	15553_22_ACHE_ACES	1	0.0413309	0.0477315	0.386542	DeCODE	P22303	Shin et al.	eicosapentaenoate (epa; 20:5n3)	HMDB0001999	ENSG00000087085	ACHE	FALSE
136780	MR-IVW LD	M18467	eicosapentaenoate (epa; 20:5n3)	15556_49_AMY2B_Alpha_amylase_2B	15556_49_AMY2B_Alpha_amylase_2B	1	-0.173466	0.0477231	0.000278157	DeCODE	P19961	Shin et al.	eicosapentaenoate (epa; 20:5n3)	HMDB0001999	ENSG00000240038	AMY2B	FALSE
136781	MR-IVW LD	M18467	eicosapentaenoate (epa; 20:5n3)	15588_17_GLA_galactosidase__alpha	15588_17_GLA_galactosidase__alpha	1	0.0254615	0.0477318	0.593737	DeCODE	P06280	Shin et al.	eicosapentaenoate (epa; 20:5n3)	HMDB0001999	ENSG00000102393	GLA	FALSE
136782	MR-IVW LD	M18467	eicosapentaenoate (epa; 20:5n3)	15607_56_PKLR_KPYR	15607_56_PKLR_KPYR	1	-0.00392995	0.047732	0.934381	DeCODE	P30613	Shin et al.	eicosapentaenoate (epa; 20:5n3)	HMDB0001999	ENSG00000143627	PKLR	FALSE
136783	MR-IVW LD	M18467	eicosapentaenoate (epa; 20:5n3)	16015_19_GPT_ALT	16015_19_GPT_ALT	1	0.146134	0.0477257	0.00219899	DeCODE	P24298	Shin et al.	eicosapentaenoate (epa; 20:5n3)	HMDB0001999	ENSG00000167701	GPT	FALSE
136784	MR-IVW LD	M18467	eicosapentaenoate (epa; 20:5n3)	16769_20_RAC3_RAC3	16769_20_RAC3_RAC3	1	-0.0200578	0.0477319	0.674326	DeCODE	P60763	Shin et al.	eicosapentaenoate (epa; 20:5n3)	HMDB0001999	ENSG00000169750	RAC3	FALSE
136785	MR-IVW LD	M18467	eicosapentaenoate (epa; 20:5n3)	16809_1_NME4_NDKM	16809_1_NME4_NDKM	1	-0.0484172	0.0477313	0.310406	DeCODE	O00746	Shin et al.	eicosapentaenoate (epa; 20:5n3)	HMDB0001999	ENSG00000103202	NME4	FALSE
136786	MR-IVW LD	M18467	eicosapentaenoate (epa; 20:5n3)	16857_2_RAB2A_RAB2A	16857_2_RAB2A_RAB2A	1	-0.0108664	0.047732	0.819915	DeCODE	P61019	Shin et al.	eicosapentaenoate (epa; 20:5n3)	HMDB0001999	ENSG00000104388	RAB2A	FALSE
136787	MR-IVW LD	M18467	eicosapentaenoate (epa; 20:5n3)	16863_47_NANP_NANP	16863_47_NANP_NANP	1	0.0254077	0.0477318	0.594518	DeCODE	Q8TBE9	Shin et al.	eicosapentaenoate (epa; 20:5n3)	HMDB0001999	ENSG00000170191	NANP	FALSE
136788	MR-IVW LD	M18467	eicosapentaenoate (epa; 20:5n3)	16877_19_MSRB2_MSRB2	16877_19_MSRB2_MSRB2	1	0.0526342	0.0477312	0.270148	DeCODE	Q9Y3D2	Shin et al.	eicosapentaenoate (epa; 20:5n3)	HMDB0001999	ENSG00000148450	MSRB2	FALSE
136789	MR-IVW LD	M18467	eicosapentaenoate (epa; 20:5n3)	16883_57_RAB4A_RAB4A	16883_57_RAB4A_RAB4A	1	-0.0298862	0.0477317	0.53123	DeCODE	P20338	Shin et al.	eicosapentaenoate (epa; 20:5n3)	HMDB0001999	ENSG00000168118	RAB4A	FALSE
136790	MR-IVW LD	M18467	eicosapentaenoate (epa; 20:5n3)	16932_5_SULT1E1_SULT_1E	16932_5_SULT1E1_SULT_1E	1	0.0329783	0.0477317	0.489623	DeCODE	P49888	Shin et al.	eicosapentaenoate (epa; 20:5n3)	HMDB0001999	ENSG00000109193	SULT1E1	FALSE
136791	MR-IVW LD	M18467	eicosapentaenoate (epa; 20:5n3)	17148_7_BLVRB_BLVRB	17148_7_BLVRB_BLVRB	1	0.0438425	0.0477314	0.358344	DeCODE	P30043	Shin et al.	eicosapentaenoate (epa; 20:5n3)	HMDB0001999	ENSG00000090013	BLVRB	FALSE
136792	MR-IVW LD	M18467	eicosapentaenoate (epa; 20:5n3)	17204_17_PNMT_PNMT	17204_17_PNMT_PNMT	1	-0.00502148	0.047732	0.916216	DeCODE	Q3KPI0	Shin et al.	eicosapentaenoate (epa; 20:5n3)	HMDB0001999	ENSG00000007129	CEACAM21	FALSE
136793	MR-IVW LD	M18467	eicosapentaenoate (epa; 20:5n3)	17205_21_RAB5A_RAB5A	17205_21_RAB5A_RAB5A	1	-0.0812378	0.04773	0.0887506	DeCODE	P20339	Shin et al.	eicosapentaenoate (epa; 20:5n3)	HMDB0001999	ENSG00000144566	RAB5A	FALSE
136794	MR-IVW LD	M18467	eicosapentaenoate (epa; 20:5n3)	17209_27_SULT2B1_ST2B1	17209_27_SULT2B1_ST2B1	1	0.0555474	0.0477311	0.244522	DeCODE	O00204	Shin et al.	eicosapentaenoate (epa; 20:5n3)	HMDB0001999	ENSG00000088002	SULT2B1	FALSE
136795	MR-IVW LD	M18467	eicosapentaenoate (epa; 20:5n3)	17325_10_GUK1_KGUA	17325_10_GUK1_KGUA	1	-0.0289959	0.0477318	0.543535	DeCODE	Q16774	Shin et al.	eicosapentaenoate (epa; 20:5n3)	HMDB0001999	ENSG00000143774	GUK1	FALSE
136796	MR-IVW LD	M18467	eicosapentaenoate (epa; 20:5n3)	17333_20_ACADM_ACADM	17333_20_ACADM_ACADM	1	-0.0552537	0.0477311	0.247026	DeCODE	P11310	Shin et al.	eicosapentaenoate (epa; 20:5n3)	HMDB0001999	ENSG00000117054	ACADM	FALSE
136797	MR-IVW LD	M18467	eicosapentaenoate (epa; 20:5n3)	17357_33_SEPSECS_SPCS	17357_33_SEPSECS_SPCS	1	0.0232728	0.0477318	0.625852	DeCODE	Q9HD40	Shin et al.	eicosapentaenoate (epa; 20:5n3)	HMDB0001999	ENSG00000109618	SEPSECS	FALSE
136798	MR-IVW LD	M18467	eicosapentaenoate (epa; 20:5n3)	17398_55_HMOX1_HO_1	17398_55_HMOX1_HO_1	1	-0.0888071	0.0477297	0.062797	DeCODE	P09601	Shin et al.	eicosapentaenoate (epa; 20:5n3)	HMDB0001999	ENSG00000100292	HMOX1	FALSE
136799	MR-IVW LD	M18467	eicosapentaenoate (epa; 20:5n3)	17441_4_ALPI_Alkaline_phosphatase__intestine	17441_4_ALPI_Alkaline_phosphatase__intestine	1	-0.0654619	0.0477307	0.170225	DeCODE	P09923	Shin et al.	eicosapentaenoate (epa; 20:5n3)	HMDB0001999	ENSG00000163295	ALPI	FALSE
136800	MR-IVW LD	M18467	eicosapentaenoate (epa; 20:5n3)	17450_51_HARS_Histidyl_tRNA_synthetase	17450_51_HARS_Histidyl_tRNA_synthetase	1	-0.069453	0.0477306	0.14564	DeCODE	P12081	Shin et al.	eicosapentaenoate (epa; 20:5n3)	HMDB0001999	ENSG00000170445	HARS	FALSE
136801	MR-IVW LD	M18467	eicosapentaenoate (epa; 20:5n3)	17466_72_ACSF2_ACSF2	17466_72_ACSF2_ACSF2	1	-0.0256807	0.0477318	0.590563	DeCODE	Q96CM8	Shin et al.	eicosapentaenoate (epa; 20:5n3)	HMDB0001999	ENSG00000167107	ACSF2	FALSE
136802	MR-IVW LD	M18467	eicosapentaenoate (epa; 20:5n3)	17467_1_DHRS9_DHRS9	17467_1_DHRS9_DHRS9	1	0.00928213	0.047732	0.845813	DeCODE	Q9BPW9	Shin et al.	eicosapentaenoate (epa; 20:5n3)	HMDB0001999	ENSG00000073737	DHRS9	FALSE
136803	MR-IVW LD	M18467	eicosapentaenoate (epa; 20:5n3)	17495_141_SIRT3_SIR3	17495_141_SIRT3_SIR3	1	0.0789861	0.0477302	0.0979557	DeCODE	Q9NTG7	Shin et al.	eicosapentaenoate (epa; 20:5n3)	HMDB0001999	ENSG00000142082	SIRT3	FALSE
136804	MR-IVW LD	M18467	eicosapentaenoate (epa; 20:5n3)	17509_6_HPD_HPPD	17509_6_HPD_HPPD	1	0.055946	0.0477311	0.241153	DeCODE	P32754	Shin et al.	eicosapentaenoate (epa; 20:5n3)	HMDB0001999	ENSG00000158104	HPD	FALSE
136805	MR-IVW LD	M18467	eicosapentaenoate (epa; 20:5n3)	17675_17_ACOT13_ACO13	17675_17_ACOT13_ACO13	1	-0.110038	0.0477284	0.0211381	DeCODE	Q9NPJ3	Shin et al.	eicosapentaenoate (epa; 20:5n3)	HMDB0001999	ENSG00000112304	ACOT13	FALSE
136806	MR-IVW LD	M18467	eicosapentaenoate (epa; 20:5n3)	17744_31_RAB11A_RB11A	17744_31_RAB11A_RB11A	1	-0.0436914	0.0477314	0.360003	DeCODE	P62491	Shin et al.	eicosapentaenoate (epa; 20:5n3)	HMDB0001999	ENSG00000103769	RAB11A	FALSE
136807	MR-IVW LD	M18467	eicosapentaenoate (epa; 20:5n3)	17752_24_ARG2_Arginase	17752_24_ARG2_Arginase	1	-0.00222891	0.047732	0.962755	DeCODE	P78540	Shin et al.	eicosapentaenoate (epa; 20:5n3)	HMDB0001999	ENSG00000081181	ARG2	FALSE
136808	MR-IVW LD	M18467	eicosapentaenoate (epa; 20:5n3)	17789_1_QPRT_NADC	17789_1_QPRT_NADC	1	0.0400179	0.0477315	0.401808	DeCODE	Q15274	Shin et al.	eicosapentaenoate (epa; 20:5n3)	HMDB0001999	ENSG00000103485	QPRT	FALSE
136809	MR-IVW LD	M18467	eicosapentaenoate (epa; 20:5n3)	17792_158_ALDH5A1_SSDH	17792_158_ALDH5A1_SSDH	1	-0.0178342	0.0477319	0.708678	DeCODE	P51649	Shin et al.	eicosapentaenoate (epa; 20:5n3)	HMDB0001999	ENSG00000112294	ALDH5A1	FALSE
136810	MR-IVW LD	M18467	eicosapentaenoate (epa; 20:5n3)	17814_8_BPNT1_BPNT1	17814_8_BPNT1_BPNT1	1	-0.0846075	0.0477299	0.0762899	DeCODE	O95861	Shin et al.	eicosapentaenoate (epa; 20:5n3)	HMDB0001999	ENSG00000162813	BPNT1	FALSE
136811	MR-IVW LD	M18467	eicosapentaenoate (epa; 20:5n3)	17822_57_RERG_RERG	17822_57_RERG_RERG	1	0.0846701	0.0477299	0.0760727	DeCODE	Q96A58	Shin et al.	eicosapentaenoate (epa; 20:5n3)	HMDB0001999	ENSG00000134533	RERG	FALSE
136812	MR-IVW LD	M18467	eicosapentaenoate (epa; 20:5n3)	17843_30_PPCS_PPCS	17843_30_PPCS_PPCS	1	-0.0593317	0.047731	0.213851	DeCODE	Q9HAB8	Shin et al.	eicosapentaenoate (epa; 20:5n3)	HMDB0001999	ENSG00000127125	PPCS	FALSE
136813	MR-IVW LD	M18467	eicosapentaenoate (epa; 20:5n3)	17857_6_ACADL_ACADL	17857_6_ACADL_ACADL	1	0.0259788	0.0477318	0.586258	DeCODE	P28330	Shin et al.	eicosapentaenoate (epa; 20:5n3)	HMDB0001999	ENSG00000115361	ACADL	FALSE
136814	MR-IVW LD	M18467	eicosapentaenoate (epa; 20:5n3)	18170_46_PYCR1_P5CR1	18170_46_PYCR1_P5CR1	1	0.058293	0.047731	0.221979	DeCODE	P32322	Shin et al.	eicosapentaenoate (epa; 20:5n3)	HMDB0001999	ENSG00000183010	PYCR1	FALSE
136815	MR-IVW LD	M18467	eicosapentaenoate (epa; 20:5n3)	18178_13_SARS_SYSC	18178_13_SARS_SYSC	1	-0.00328205	0.047732	0.945181	DeCODE	P49591	Shin et al.	eicosapentaenoate (epa; 20:5n3)	HMDB0001999	ENSG00000031698	SARS	FALSE
136816	MR-IVW LD	M18467	eicosapentaenoate (epa; 20:5n3)	18179_56_SMS_SPSY	18179_56_SMS_SPSY	1	0.0828286	0.04773	0.0826774	DeCODE	P52788	Shin et al.	eicosapentaenoate (epa; 20:5n3)	HMDB0001999	ENSG00000102172	SMS	FALSE
136817	MR-IVW LD	M18467	eicosapentaenoate (epa; 20:5n3)	18184_28_GMPS_GUAA	18184_28_GMPS_GUAA	1	-0.0180738	0.0477319	0.704945	DeCODE	P49915	Shin et al.	eicosapentaenoate (epa; 20:5n3)	HMDB0001999	ENSG00000163655	GMPS	FALSE
136818	MR-IVW LD	M18467	eicosapentaenoate (epa; 20:5n3)	18186_15_TARS_SYTC	18186_15_TARS_SYTC	1	-0.0614729	0.0477309	0.197779	DeCODE	P26639	Shin et al.	eicosapentaenoate (epa; 20:5n3)	HMDB0001999	ENSG00000113407	TARS	FALSE
136819	MR-IVW LD	M18467	eicosapentaenoate (epa; 20:5n3)	18187_16_ASPA_ACY2	18187_16_ASPA_ACY2	1	0.0689062	0.0477306	0.148838	DeCODE	P45381	Shin et al.	eicosapentaenoate (epa; 20:5n3)	HMDB0001999	ENSG00000108381	ASPA	FALSE
136820	MR-IVW LD	M18467	eicosapentaenoate (epa; 20:5n3)	18188_12_GATM_GATM	18188_12_GATM_GATM	1	-0.0386831	0.0477316	0.417693	DeCODE	P50440	Shin et al.	eicosapentaenoate (epa; 20:5n3)	HMDB0001999	ENSG00000171766	GATM	FALSE
136821	MR-IVW LD	M18467	eicosapentaenoate (epa; 20:5n3)	18197_97_CKMT2_KCRS	18197_97_CKMT2_KCRS	1	0.0738485	0.0477304	0.121815	DeCODE	P17540	Shin et al.	eicosapentaenoate (epa; 20:5n3)	HMDB0001999	ENSG00000131730	CKMT2	FALSE
136822	MR-IVW LD	M18467	eicosapentaenoate (epa; 20:5n3)	18232_42_PIP4K2B_PI42B	18232_42_PIP4K2B_PI42B	1	-0.0474689	0.0477313	0.319979	DeCODE	P78356	Shin et al.	eicosapentaenoate (epa; 20:5n3)	HMDB0001999	ENSG00000276293	PIP4K2B	FALSE
136823	MR-IVW LD	M18467	eicosapentaenoate (epa; 20:5n3)	18297_8_MRAS_RASM	18297_8_MRAS_RASM	1	0.0993048	0.0477291	0.0374712	DeCODE	Q8IXB1	Shin et al.	eicosapentaenoate (epa; 20:5n3)	HMDB0001999	ENSG00000077232	DNAJC10	FALSE
136824	MR-IVW LD	M18467	eicosapentaenoate (epa; 20:5n3)	18309_18_CS_CISY	18309_18_CS_CISY	1	-0.0601116	0.0477309	0.207891	DeCODE	O75390	Shin et al.	eicosapentaenoate (epa; 20:5n3)	HMDB0001999	ENSG00000062485	CS	FALSE
136825	MR-IVW LD	M18467	eicosapentaenoate (epa; 20:5n3)	18322_15_JMJD6_JMJD6	18322_15_JMJD6_JMJD6	1	0.0376648	0.0477316	0.430056	DeCODE	Q6NYC1	Shin et al.	eicosapentaenoate (epa; 20:5n3)	HMDB0001999	ENSG00000070495	JMJD6	FALSE
136826	MR-IVW LD	M18467	eicosapentaenoate (epa; 20:5n3)	18324_61_SUOX_SUOX	18324_61_SUOX_SUOX	1	0.0818826	0.04773	0.0862468	DeCODE	P51687	Shin et al.	eicosapentaenoate (epa; 20:5n3)	HMDB0001999	ENSG00000139531	SUOX	FALSE
136827	MR-IVW LD	M18467	eicosapentaenoate (epa; 20:5n3)	18328_36_PYCR2_P5CR2	18328_36_PYCR2_P5CR2	1	0.0879889	0.0477297	0.0652586	DeCODE	Q96C36	Shin et al.	eicosapentaenoate (epa; 20:5n3)	HMDB0001999	ENSG00000143811	PYCR2	FALSE
136828	MR-IVW LD	M18467	eicosapentaenoate (epa; 20:5n3)	18329_4_PRPS2_PRPS2	18329_4_PRPS2_PRPS2	1	-0.0523591	0.0477312	0.27266	DeCODE	P11908	Shin et al.	eicosapentaenoate (epa; 20:5n3)	HMDB0001999	ENSG00000101911	PRPS2	FALSE
136829	MR-IVW LD	M18467	eicosapentaenoate (epa; 20:5n3)	18338_26_IDH1_IDH	18338_26_IDH1_IDH	1	-0.107612	0.0477286	0.0241548	DeCODE	O75874	Shin et al.	eicosapentaenoate (epa; 20:5n3)	HMDB0001999	ENSG00000138413	IDH1	FALSE
136830	MR-IVW LD	M18467	eicosapentaenoate (epa; 20:5n3)	18342_2_PSAT1_SERC	18342_2_PSAT1_SERC	1	0.0793454	0.0477301	0.0964378	DeCODE	Q9Y617	Shin et al.	eicosapentaenoate (epa; 20:5n3)	HMDB0001999	ENSG00000135069	PSAT1	FALSE
136831	MR-IVW LD	M18467	eicosapentaenoate (epa; 20:5n3)	18382_109_COMT_Catechol_O_methyltransferase	18382_109_COMT_Catechol_O_methyltransferase	1	-0.0318211	0.0477317	0.504985	DeCODE	P21964	Shin et al.	eicosapentaenoate (epa; 20:5n3)	HMDB0001999	ENSG00000093010	COMT	FALSE
136832	MR-IVW LD	M18467	eicosapentaenoate (epa; 20:5n3)	18398_1_AKR1D1_AK1D1	18398_1_AKR1D1_AK1D1	1	0.029206	0.0477318	0.540619	DeCODE	P51857	Shin et al.	eicosapentaenoate (epa; 20:5n3)	HMDB0001999	ENSG00000122787	AKR1D1	FALSE
136833	MR-IVW LD	M18467	eicosapentaenoate (epa; 20:5n3)	18401_18_ALKBH3_ALKB3	18401_18_ALKBH3_ALKB3	1	-0.0436888	0.0477314	0.360031	DeCODE	Q96Q83	Shin et al.	eicosapentaenoate (epa; 20:5n3)	HMDB0001999	ENSG00000166199	ALKBH3	FALSE
136834	MR-IVW LD	M18467	eicosapentaenoate (epa; 20:5n3)	18403_25_AMPD2_AMPD2	18403_25_AMPD2_AMPD2	1	-0.0640271	0.0477308	0.179784	DeCODE	Q01433	Shin et al.	eicosapentaenoate (epa; 20:5n3)	HMDB0001999	ENSG00000116337	AMPD2	FALSE
136835	MR-IVW LD	M18467	eicosapentaenoate (epa; 20:5n3)	18422_41_MVD_ERG19	18422_41_MVD_ERG19	1	-0.070772	0.0477305	0.138143	DeCODE	P53602	Shin et al.	eicosapentaenoate (epa; 20:5n3)	HMDB0001999	ENSG00000167508	MVD	FALSE
136836	MR-IVW LD	M18467	eicosapentaenoate (epa; 20:5n3)	18432_32_RALB_RALB	18432_32_RALB_RALB	1	-0.00216006	0.047732	0.963905	DeCODE	P11234	Shin et al.	eicosapentaenoate (epa; 20:5n3)	HMDB0001999	ENSG00000144118	RALB	FALSE
136837	MR-IVW LD	M18467	eicosapentaenoate (epa; 20:5n3)	18900_37_HRAS_H_ras__WT_	18900_37_HRAS_H_ras__WT_	1	0.0629605	0.0477308	0.187145	DeCODE	P01112	Shin et al.	eicosapentaenoate (epa; 20:5n3)	HMDB0001999	ENSG00000174775	HRAS	FALSE
136838	MR-IVW LD	M18467	eicosapentaenoate (epa; 20:5n3)	18917_53_AMY2A_Pancreatic_alpha_amylase	18917_53_AMY2A_Pancreatic_alpha_amylase	1	-0.183371	0.047722	0.000121796	DeCODE	P04746	Shin et al.	eicosapentaenoate (epa; 20:5n3)	HMDB0001999	ENSG00000243480	AMY2A	FALSE
136839	MR-IVW LD	M18467	eicosapentaenoate (epa; 20:5n3)	19114_8_TK2_KITM	19114_8_TK2_KITM	1	-0.0135401	0.047732	0.776663	DeCODE	O00142	Shin et al.	eicosapentaenoate (epa; 20:5n3)	HMDB0001999	ENSG00000166548	TK2	FALSE
136840	MR-IVW LD	M18467	eicosapentaenoate (epa; 20:5n3)	19207_119_ADK_ADK	19207_119_ADK_ADK	1	-0.078729	0.0477302	0.0990534	DeCODE	P55263	Shin et al.	eicosapentaenoate (epa; 20:5n3)	HMDB0001999	ENSG00000156110	ADK	FALSE
136841	MR-IVW LD	M18467	eicosapentaenoate (epa; 20:5n3)	19222_124_RAB5B_RAB5B	19222_124_RAB5B_RAB5B	1	-0.0476746	0.0477313	0.317886	DeCODE	P61020	Shin et al.	eicosapentaenoate (epa; 20:5n3)	HMDB0001999	ENSG00000111540	RAB5B	FALSE
136842	MR-IVW LD	M18467	eicosapentaenoate (epa; 20:5n3)	19223_6_RAB1A_RAB1A	19223_6_RAB1A_RAB1A	1	0.0494744	0.0477313	0.29996	DeCODE	P62820	Shin et al.	eicosapentaenoate (epa; 20:5n3)	HMDB0001999	ENSG00000138069	RAB1A	FALSE
136843	MR-IVW LD	M18467	eicosapentaenoate (epa; 20:5n3)	19239_5_ARF1_ARF1	19239_5_ARF1_ARF1	1	-0.0653846	0.0477307	0.17073	DeCODE	P84077	Shin et al.	eicosapentaenoate (epa; 20:5n3)	HMDB0001999	ENSG00000143761	ARF1	FALSE
136844	MR-IVW LD	M18467	eicosapentaenoate (epa; 20:5n3)	19249_18_KARS_SYK	19249_18_KARS_SYK	1	-0.0315307	0.0477317	0.508881	DeCODE	Q15046	Shin et al.	eicosapentaenoate (epa; 20:5n3)	HMDB0001999	ENSG00000065427	KARS	FALSE
136845	MR-IVW LD	M18467	eicosapentaenoate (epa; 20:5n3)	19253_82_RAB2B_RAB2B	19253_82_RAB2B_RAB2B	1	0.0148947	0.0477319	0.755003	DeCODE	Q8WUD1	Shin et al.	eicosapentaenoate (epa; 20:5n3)	HMDB0001999	ENSG00000129472	RAB2B	FALSE
136846	MR-IVW LD	M18467	eicosapentaenoate (epa; 20:5n3)	19254_125_GMPR_GMPR1	19254_125_GMPR_GMPR1	1	-0.0428848	0.0477315	0.36894	DeCODE	P36959	Shin et al.	eicosapentaenoate (epa; 20:5n3)	HMDB0001999	ENSG00000137198	GMPR	FALSE
136847	MR-IVW LD	M18467	eicosapentaenoate (epa; 20:5n3)	19258_24_GCDH_GCDH	19258_24_GCDH_GCDH	1	-0.0230088	0.0477318	0.629775	DeCODE	Q92947	Shin et al.	eicosapentaenoate (epa; 20:5n3)	HMDB0001999	ENSG00000105607	GCDH	FALSE
136848	MR-IVW LD	M18467	eicosapentaenoate (epa; 20:5n3)	19262_219_ACADVL_ACADV	19262_219_ACADVL_ACADV	1	-0.0549764	0.0477311	0.249406	DeCODE	P49748	Shin et al.	eicosapentaenoate (epa; 20:5n3)	HMDB0001999	ENSG00000072778	ACADVL	FALSE
136849	MR-IVW LD	M18467	eicosapentaenoate (epa; 20:5n3)	19270_26_YARS_SYYC	19270_26_YARS_SYYC	1	-0.099563	0.0477291	0.0369783	DeCODE	P54577	Shin et al.	eicosapentaenoate (epa; 20:5n3)	HMDB0001999	ENSG00000134684	YARS	FALSE
136850	MR-IVW LD	M18467	eicosapentaenoate (epa; 20:5n3)	19278_19_RAB1B_RAB1B	19278_19_RAB1B_RAB1B	1	-0.0384476	0.0477316	0.420533	DeCODE	Q9H0U4	Shin et al.	eicosapentaenoate (epa; 20:5n3)	HMDB0001999	ENSG00000174903	RAB1B	FALSE
136851	MR-IVW LD	M18467	eicosapentaenoate (epa; 20:5n3)	19365_11_BCAT2_BCAT2	19365_11_BCAT2_BCAT2	1	-0.0733873	0.0477304	0.124162	DeCODE	O15382	Shin et al.	eicosapentaenoate (epa; 20:5n3)	HMDB0001999	ENSG00000105552	BCAT2	FALSE
136852	MR-IVW LD	M18467	eicosapentaenoate (epa; 20:5n3)	19376_74_NNMT_NNMT	19376_74_NNMT_NNMT	1	0.0864173	0.0477298	0.0702103	DeCODE	P40261	Shin et al.	eicosapentaenoate (epa; 20:5n3)	HMDB0001999	ENSG00000166741	NNMT	FALSE
136853	MR-IVW LD	M18467	eicosapentaenoate (epa; 20:5n3)	19446_1_GMPR2_GMPR2	19446_1_GMPR2_GMPR2	1	-0.0316104	0.0477317	0.50781	DeCODE	Q9P2T1	Shin et al.	eicosapentaenoate (epa; 20:5n3)	HMDB0001999	ENSG00000100938	GMPR2	FALSE
136854	MR-IVW LD	M18467	eicosapentaenoate (epa; 20:5n3)	19448_104_UPP1_UPP1	19448_104_UPP1_UPP1	1	0.00302254	0.047732	0.949509	DeCODE	Q16831	Shin et al.	eicosapentaenoate (epa; 20:5n3)	HMDB0001999	ENSG00000183696	UPP1	FALSE
136855	MR-IVW LD	M18467	eicosapentaenoate (epa; 20:5n3)	19467_3_RBKS_RBSK	19467_3_RBKS_RBSK	1	0.126525	0.0477273	0.00802513	DeCODE	Q9H477	Shin et al.	eicosapentaenoate (epa; 20:5n3)	HMDB0001999	ENSG00000171174	RBKS	FALSE
136856	MR-IVW LD	M18467	eicosapentaenoate (epa; 20:5n3)	19483_16_KDSR_KDSR	19483_16_KDSR_KDSR	1	0.116465	0.047728	0.0146799	DeCODE	Q06136	Shin et al.	eicosapentaenoate (epa; 20:5n3)	HMDB0001999	ENSG00000119537	KDSR	FALSE
136857	MR-IVW LD	M18467	eicosapentaenoate (epa; 20:5n3)	19496_1_NPL_NPL	19496_1_NPL_NPL	1	0.0358716	0.0477316	0.452336	DeCODE	Q9BXD5	Shin et al.	eicosapentaenoate (epa; 20:5n3)	HMDB0001999	ENSG00000135838	NPL	FALSE
136858	MR-IVW LD	M18467	eicosapentaenoate (epa; 20:5n3)	19504_22_DTYMK_KTHY	19504_22_DTYMK_KTHY	1	-0.0604189	0.0477309	0.205577	DeCODE	P23919	Shin et al.	eicosapentaenoate (epa; 20:5n3)	HMDB0001999	ENSG00000168393	DTYMK	FALSE
136859	MR-IVW LD	M18467	eicosapentaenoate (epa; 20:5n3)	19506_6_GLYAT_GLYAT	19506_6_GLYAT_GLYAT	1	0.0932567	0.0477294	0.0507177	DeCODE	Q6IB77	Shin et al.	eicosapentaenoate (epa; 20:5n3)	HMDB0001999	ENSG00000149124	GLYAT	FALSE
136860	MR-IVW LD	M18467	eicosapentaenoate (epa; 20:5n3)	19518_12_HK3_HXK3	19518_12_HK3_HXK3	1	0.115697	0.047728	0.0153465	DeCODE	P52790	Shin et al.	eicosapentaenoate (epa; 20:5n3)	HMDB0001999	ENSG00000160883	HK3	FALSE
136861	MR-IVW LD	M18467	eicosapentaenoate (epa; 20:5n3)	2622_18_HMOX2_HO_2	2622_18_HMOX2_HO_2	1	-0.0261242	0.0477318	0.584164	DeCODE	P30519	Shin et al.	eicosapentaenoate (epa; 20:5n3)	HMDB0001999	ENSG00000103415	HMOX2	FALSE
136862	MR-IVW LD	M18467	eicosapentaenoate (epa; 20:5n3)	2642_4_PAFAH1B2_PAFAH_beta_subunit	2642_4_PAFAH1B2_PAFAH_beta_subunit	1	-0.04022	0.0477315	0.399435	DeCODE	P68402	Shin et al.	eicosapentaenoate (epa; 20:5n3)	HMDB0001999	ENSG00000168092	PAFAH1B2	FALSE
136863	MR-IVW LD	M18467	eicosapentaenoate (epa; 20:5n3)	2870_29_RAC1_RAC1	2870_29_RAC1_RAC1	1	-0.0490564	0.0477313	0.304062	DeCODE	P63000	Shin et al.	eicosapentaenoate (epa; 20:5n3)	HMDB0001999	ENSG00000136238	RAC1	FALSE
136864	MR-IVW LD	M18467	eicosapentaenoate (epa; 20:5n3)	2943_5_CYP3A4_Cytochrome_P450_3A4	2943_5_CYP3A4_Cytochrome_P450_3A4	1	0.109897	0.0477284	0.0213038	DeCODE	P08684	Shin et al.	eicosapentaenoate (epa; 20:5n3)	HMDB0001999	ENSG00000160868	CYP3A4	FALSE
136865	MR-IVW LD	M18467	eicosapentaenoate (epa; 20:5n3)	2991_9_IL1R1_IL_1_sRI	2991_9_IL1R1_IL_1_sRI	1	-0.0489985	0.0477313	0.304633	DeCODE	P14778	Shin et al.	eicosapentaenoate (epa; 20:5n3)	HMDB0001999	ENSG00000115594	IL1R1	FALSE
136866	MR-IVW LD	M18467	eicosapentaenoate (epa; 20:5n3)	2993_1_IL18RAP_IL_18_Rb	2993_1_IL18RAP_IL_18_Rb	1	0.0420542	0.0477315	0.378287	DeCODE	O95256	Shin et al.	eicosapentaenoate (epa; 20:5n3)	HMDB0001999	ENSG00000115607	IL18RAP	FALSE
136867	MR-IVW LD	M18467	eicosapentaenoate (epa; 20:5n3)	2994_71_IL1RL2_IL_1Rrp2	2994_71_IL1RL2_IL_1Rrp2	1	0.0234664	0.0477318	0.622981	DeCODE	Q9HB29	Shin et al.	eicosapentaenoate (epa; 20:5n3)	HMDB0001999	ENSG00000115598	IL1RL2	FALSE
136868	MR-IVW LD	M18467	eicosapentaenoate (epa; 20:5n3)	3182_38_ENTPD1_CD39	3182_38_ENTPD1_CD39	1	0.0827883	0.04773	0.0828271	DeCODE	P49961	Shin et al.	eicosapentaenoate (epa; 20:5n3)	HMDB0001999	ENSG00000138185	ENTPD1	FALSE
136869	MR-IVW LD	M18467	eicosapentaenoate (epa; 20:5n3)	3192_3_CNDP2_Glutamate_carboxypeptidase	3192_3_CNDP2_Glutamate_carboxypeptidase	1	0.0838659	0.0477299	0.0789018	DeCODE	Q96KP4	Shin et al.	eicosapentaenoate (epa; 20:5n3)	HMDB0001999	ENSG00000133313	CNDP2	FALSE
136870	MR-IVW LD	M18467	eicosapentaenoate (epa; 20:5n3)	3232_28_ACP5_TrATPase	3232_28_ACP5_TrATPase	1	0.172069	0.0477232	0.000311492	DeCODE	P13686	Shin et al.	eicosapentaenoate (epa; 20:5n3)	HMDB0001999	ENSG00000102575	ACP5	FALSE
136871	MR-IVW LD	M18467	eicosapentaenoate (epa; 20:5n3)	3343_1_ACY1_Aminoacylase_1	3343_1_ACY1_Aminoacylase_1	1	-0.0113984	0.047732	0.811261	DeCODE	Q03154	Shin et al.	eicosapentaenoate (epa; 20:5n3)	HMDB0001999	ENSG00000114786	ACY1	FALSE
136872	MR-IVW LD	M18467	eicosapentaenoate (epa; 20:5n3)	3583_54_ARSA_Arylsulfatase_A	3583_54_ARSA_Arylsulfatase_A	1	-0.0761435	0.0477303	0.110648	DeCODE	P15289	Shin et al.	eicosapentaenoate (epa; 20:5n3)	HMDB0001999	ENSG00000100299	ARSA	FALSE
136873	MR-IVW LD	M18467	eicosapentaenoate (epa; 20:5n3)	3761_4_PTGS2_COX_2	3761_4_PTGS2_COX_2	1	0.101441	0.047729	0.0335577	DeCODE	P35354	Shin et al.	eicosapentaenoate (epa; 20:5n3)	HMDB0001999	ENSG00000073756	PTGS2	FALSE
136874	MR-IVW LD	M18467	eicosapentaenoate (epa; 20:5n3)	3800_71_CKB_CK_BB	3800_71_CKB_CK_BB	1	0.00761369	0.047732	0.873268	DeCODE	P12277	Shin et al.	eicosapentaenoate (epa; 20:5n3)	HMDB0001999	ENSG00000166165	CKB	FALSE
136875	MR-IVW LD	M18467	eicosapentaenoate (epa; 20:5n3)	3848_14_GAPDH_GAPDH__liver	3848_14_GAPDH_GAPDH__liver	1	-0.108003	0.0477285	0.0236438	DeCODE	P04406	Shin et al.	eicosapentaenoate (epa; 20:5n3)	HMDB0001999	ENSG00000111640	GAPDH	FALSE
136876	MR-IVW LD	M18467	eicosapentaenoate (epa; 20:5n3)	3890_8_LDHB_LDH_H_1	3890_8_LDHB_LDH_H_1	1	-0.0882426	0.0477297	0.0644869	DeCODE	P07195	Shin et al.	eicosapentaenoate (epa; 20:5n3)	HMDB0001999	ENSG00000111716	LDHB	FALSE
136877	MR-IVW LD	M18467	eicosapentaenoate (epa; 20:5n3)	4234_8_IL1RL1_IL_1_R4	4234_8_IL1RL1_IL_1_R4	1	0.0643136	0.0477308	0.177844	DeCODE	Q01638	Shin et al.	eicosapentaenoate (epa; 20:5n3)	HMDB0001999	ENSG00000115602	IL1RL1	FALSE
136878	MR-IVW LD	M18467	eicosapentaenoate (epa; 20:5n3)	4294_16_SPHK1_Sphingosine_kinase_1	4294_16_SPHK1_Sphingosine_kinase_1	1	-0.0945576	0.0477294	0.0475777	DeCODE	Q9NYA1	Shin et al.	eicosapentaenoate (epa; 20:5n3)	HMDB0001999	ENSG00000176170	SPHK1	FALSE
136879	MR-IVW LD	M18467	eicosapentaenoate (epa; 20:5n3)	4301_58_TK1_Thymidine_kinase	4301_58_TK1_Thymidine_kinase	1	0.077204	0.0477302	0.105769	DeCODE	P04183	Shin et al.	eicosapentaenoate (epa; 20:5n3)	HMDB0001999	ENSG00000167900	TK1	FALSE
136880	MR-IVW LD	M18467	eicosapentaenoate (epa; 20:5n3)	4435_66_ENPP7_ENPP7	4435_66_ENPP7_ENPP7	1	-0.0467284	0.0477314	0.327586	DeCODE	Q6UWV6	Shin et al.	eicosapentaenoate (epa; 20:5n3)	HMDB0001999	ENSG00000182156	ENPP7	FALSE
136881	MR-IVW LD	M18467	eicosapentaenoate (epa; 20:5n3)	4436_1_ENTPD3_ENTP3	4436_1_ENTPD3_ENTP3	1	0.104569	0.0477288	0.0284587	DeCODE	O75355	Shin et al.	eicosapentaenoate (epa; 20:5n3)	HMDB0001999	ENSG00000168032	ENTPD3	FALSE
136882	MR-IVW LD	M18467	eicosapentaenoate (epa; 20:5n3)	4437_56_ENTPD5_ENTP5	4437_56_ENTPD5_ENTP5	1	-0.211384	0.0477188	9.43279e-06	DeCODE	O75356	Shin et al.	eicosapentaenoate (epa; 20:5n3)	HMDB0001999	ENSG00000187097	ENTPD5	FALSE
136883	MR-IVW LD	M18467	eicosapentaenoate (epa; 20:5n3)	4468_21_SPHK2_SPHK2	4468_21_SPHK2_SPHK2	1	-0.0251792	0.0477318	0.597836	DeCODE	Q9NRA0	Shin et al.	eicosapentaenoate (epa; 20:5n3)	HMDB0001999	ENSG00000063176	SPHK2	FALSE
136884	MR-IVW LD	M18467	eicosapentaenoate (epa; 20:5n3)	4535_50_BST1_BST1	4535_50_BST1_BST1	1	-0.0607509	0.0477309	0.203096	DeCODE	Q10588	Shin et al.	eicosapentaenoate (epa; 20:5n3)	HMDB0001999	ENSG00000109743	BST1	FALSE
136885	MR-IVW LD	M18467	eicosapentaenoate (epa; 20:5n3)	4559_64_KYNU_KYNU	4559_64_KYNU_KYNU	1	-0.00187552	0.047732	0.968657	DeCODE	Q16719	Shin et al.	eicosapentaenoate (epa; 20:5n3)	HMDB0001999	ENSG00000115919	KYNU	FALSE
136886	MR-IVW LD	M18467	eicosapentaenoate (epa; 20:5n3)	4965_27_ATP5B_ATP_synthase_beta_chain	4965_27_ATP5B_ATP_synthase_beta_chain	1	0.0955737	0.0477293	0.0452404	DeCODE	P06576	Shin et al.	eicosapentaenoate (epa; 20:5n3)	HMDB0001999	ENSG00000110955	ATP5B	FALSE
136887	MR-IVW LD	M18467	eicosapentaenoate (epa; 20:5n3)	5011_11_NAMPT_PBEF	5011_11_NAMPT_PBEF	1	0.00471893	0.047732	0.921247	DeCODE	P43490	Shin et al.	eicosapentaenoate (epa; 20:5n3)	HMDB0001999	ENSG00000105835	NAMPT	FALSE
136888	MR-IVW LD	M18467	eicosapentaenoate (epa; 20:5n3)	5015_15_PLA2G7_PAFAH	5015_15_PLA2G7_PAFAH	1	0.306988	0.0477041	1.23268e-10	DeCODE	Q13093	Shin et al.	eicosapentaenoate (epa; 20:5n3)	HMDB0001999	ENSG00000146070	PLA2G7	FALSE
136889	MR-IVW LD	M18467	eicosapentaenoate (epa; 20:5n3)	5020_50_PGK1_phosphoglycerate_kinase_1	5020_50_PGK1_phosphoglycerate_kinase_1	1	-0.0769573	0.0477303	0.106888	DeCODE	P00558	Shin et al.	eicosapentaenoate (epa; 20:5n3)	HMDB0001999	ENSG00000102144	PGK1	FALSE
136890	MR-IVW LD	M18467	eicosapentaenoate (epa; 20:5n3)	5030_52_SIRT2_SIRT2	5030_52_SIRT2_SIRT2	1	0.00846412	0.047732	0.859252	DeCODE	Q8IXJ6	Shin et al.	eicosapentaenoate (epa; 20:5n3)	HMDB0001999	ENSG00000068903	SIRT2	FALSE
136891	MR-IVW LD	M18467	eicosapentaenoate (epa; 20:5n3)	5082_51_IL1RAPL2_IL_1_sR9	5082_51_IL1RAPL2_IL_1_sR9	1	0.0546096	0.0477311	0.252578	DeCODE	Q9NP60	Shin et al.	eicosapentaenoate (epa; 20:5n3)	HMDB0001999	ENSG00000189108	IL1RAPL2	FALSE
136892	MR-IVW LD	M18467	eicosapentaenoate (epa; 20:5n3)	5229_90_IMPDH1_IMDH1	5229_90_IMPDH1_IMDH1	1	0.0389346	0.0477316	0.414672	DeCODE	P20839	Shin et al.	eicosapentaenoate (epa; 20:5n3)	HMDB0001999	ENSG00000106348	IMPDH1	FALSE
136893	MR-IVW LD	M18467	eicosapentaenoate (epa; 20:5n3)	5250_53_IMPDH2_IMDH2	5250_53_IMPDH2_IMDH2	1	0.00753236	0.047732	0.87461	DeCODE	P12268	Shin et al.	eicosapentaenoate (epa; 20:5n3)	HMDB0001999	ENSG00000178035	IMPDH2	FALSE
136894	MR-IVW LD	M18467	eicosapentaenoate (epa; 20:5n3)	5456_59_CNDP1_CNDP1	5456_59_CNDP1_CNDP1	1	-0.037739	0.0477316	0.429148	DeCODE	Q96KN2	Shin et al.	eicosapentaenoate (epa; 20:5n3)	HMDB0001999	ENSG00000150656	CNDP1	FALSE
136895	MR-IVW LD	M18467	eicosapentaenoate (epa; 20:5n3)	5478_50_FOLH1_PSMA	5478_50_FOLH1_PSMA	1	-0.0515085	0.0477312	0.280527	DeCODE	Q04609	Shin et al.	eicosapentaenoate (epa; 20:5n3)	HMDB0001999	ENSG00000086205	FOLH1	FALSE
136896	MR-IVW LD	M18467	eicosapentaenoate (epa; 20:5n3)	5620_13_PAM_AMD	5620_13_PAM_AMD	1	-0.0757023	0.0477303	0.11273	DeCODE	P19021	Shin et al.	eicosapentaenoate (epa; 20:5n3)	HMDB0001999	ENSG00000145730	PAM	FALSE
136897	MR-IVW LD	M18467	eicosapentaenoate (epa; 20:5n3)	5742_14_ACP6_PPA6	5742_14_ACP6_PPA6	1	-0.0663609	0.0477307	0.164432	DeCODE	Q9NPH0	Shin et al.	eicosapentaenoate (epa; 20:5n3)	HMDB0001999	ENSG00000162836	ACP6	FALSE
136898	MR-IVW LD	M18467	eicosapentaenoate (epa; 20:5n3)	5843_60_EHMT2_NG36	5843_60_EHMT2_NG36	1	0.331471	0.0476995	3.67487e-12	DeCODE	Q96KQ7	Shin et al.	eicosapentaenoate (epa; 20:5n3)	HMDB0001999	ENSG00000204371	EHMT2	FALSE
136899	MR-IVW LD	M18467	eicosapentaenoate (epa; 20:5n3)	5867_60_ARG1_ARGI1	5867_60_ARG1_ARGI1	1	0.0349116	0.0477316	0.464526	DeCODE	P05089	Shin et al.	eicosapentaenoate (epa; 20:5n3)	HMDB0001999	ENSG00000118520	ARG1	FALSE
136900	MR-IVW LD	M18467	eicosapentaenoate (epa; 20:5n3)	5909_51_NME1_Nucleoside_diphosphate_kinase_A	5909_51_NME1_Nucleoside_diphosphate_kinase_A	1	-0.0723972	0.0477305	0.129319	DeCODE	P15531	Shin et al.	eicosapentaenoate (epa; 20:5n3)	HMDB0001999	ENSG00000239672	NME1	FALSE
136901	MR-IVW LD	M18467	eicosapentaenoate (epa; 20:5n3)	6077_63_CECR1_CECR1	6077_63_CECR1_CECR1	1	-0.013633	0.0477319	0.775172	DeCODE	Q9NZK5	Shin et al.	eicosapentaenoate (epa; 20:5n3)	HMDB0001999	ENSG00000093072	CECR1	FALSE
136902	MR-IVW LD	M18467	eicosapentaenoate (epa; 20:5n3)	6221_1_ADPGK_ADPGK	6221_1_ADPGK_ADPGK	1	0.0205789	0.0477319	0.66637	DeCODE	Q9BRR6	Shin et al.	eicosapentaenoate (epa; 20:5n3)	HMDB0001999	ENSG00000159322	ADPGK	FALSE
136903	MR-IVW LD	M18467	eicosapentaenoate (epa; 20:5n3)	6431_68_PCYOX1_PCYOX	6431_68_PCYOX1_PCYOX	1	0.339982	0.0476978	1.01961e-12	DeCODE	Q9UHG3	Shin et al.	eicosapentaenoate (epa; 20:5n3)	HMDB0001999	ENSG00000116005	PCYOX1	FALSE
136904	MR-IVW LD	M18467	eicosapentaenoate (epa; 20:5n3)	6434_18_AOC2_Amine_oxidase	6434_18_AOC2_Amine_oxidase	1	0.0363067	0.0477316	0.44687	DeCODE	O75106	Shin et al.	eicosapentaenoate (epa; 20:5n3)	HMDB0001999	ENSG00000131480	AOC2	FALSE
136905	MR-IVW LD	M18467	eicosapentaenoate (epa; 20:5n3)	6480_1_CANT1_CANT1	6480_1_CANT1_CANT1	1	-0.0391517	0.0477316	0.412075	DeCODE	Q8WVQ1	Shin et al.	eicosapentaenoate (epa; 20:5n3)	HMDB0001999	ENSG00000171302	CANT1	FALSE
136906	MR-IVW LD	M18467	eicosapentaenoate (epa; 20:5n3)	6706_18_ALPPL2_PPBN	6706_18_ALPPL2_PPBN	1	-0.0251005	0.0477318	0.598982	DeCODE	P10696	Shin et al.	eicosapentaenoate (epa; 20:5n3)	HMDB0001999	ENSG00000163286	ALPPL2	FALSE
136907	MR-IVW LD	M18467	eicosapentaenoate (epa; 20:5n3)	6715_63_ALPPL2_PPBN	6715_63_ALPPL2_PPBN	1	-0.00998229	0.047732	0.834345	DeCODE	P10696	Shin et al.	eicosapentaenoate (epa; 20:5n3)	HMDB0001999	ENSG00000163286	ALPPL2	FALSE
136908	MR-IVW LD	M18467	eicosapentaenoate (epa; 20:5n3)	6923_1_PLOD2_PLOD2	6923_1_PLOD2_PLOD2	1	-0.16689	0.0477238	0.000470526	DeCODE	O00469	Shin et al.	eicosapentaenoate (epa; 20:5n3)	HMDB0001999	ENSG00000152952	PLOD2	FALSE
136909	MR-IVW LD	M18467	eicosapentaenoate (epa; 20:5n3)	6998_106_ASPH_HAAH	6998_106_ASPH_HAAH	1	0.0166996	0.0477319	0.726443	DeCODE	Q12797	Shin et al.	eicosapentaenoate (epa; 20:5n3)	HMDB0001999	ENSG00000198363	ASPH	FALSE
136910	MR-IVW LD	M18467	eicosapentaenoate (epa; 20:5n3)	7137_8_MSRA_MSRA	7137_8_MSRA_MSRA	1	0.083798	0.0477299	0.0791449	DeCODE	Q9UJ68	Shin et al.	eicosapentaenoate (epa; 20:5n3)	HMDB0001999	ENSG00000175806	MSRA	FALSE
136911	MR-IVW LD	M18467	eicosapentaenoate (epa; 20:5n3)	7206_20_FBP1_F16P1	7206_20_FBP1_F16P1	1	-0.0112297	0.047732	0.814002	DeCODE	P09467	Shin et al.	eicosapentaenoate (epa; 20:5n3)	HMDB0001999	ENSG00000165140	FBP1	FALSE
136912	MR-IVW LD	M18467	eicosapentaenoate (epa; 20:5n3)	7267_2_SPTLC2_LCB2	7267_2_SPTLC2_LCB2	1	0.122906	0.0477275	0.0100194	DeCODE	O15270	Shin et al.	eicosapentaenoate (epa; 20:5n3)	HMDB0001999	ENSG00000100596	SPTLC2	FALSE
136913	MR-IVW LD	M18467	eicosapentaenoate (epa; 20:5n3)	7761_125_CHKB_CHKB	7761_125_CHKB_CHKB	1	-0.0643395	0.0477308	0.177669	DeCODE	Q9Y259	Shin et al.	eicosapentaenoate (epa; 20:5n3)	HMDB0001999	ENSG00000100288	CHKB	FALSE
136914	MR-IVW LD	M18467	eicosapentaenoate (epa; 20:5n3)	7824_88_MSRB3_MSRB3	7824_88_MSRB3_MSRB3	1	0.0118574	0.047732	0.803812	DeCODE	Q8IXL7	Shin et al.	eicosapentaenoate (epa; 20:5n3)	HMDB0001999	ENSG00000174099	MSRB3	FALSE
136915	MR-IVW LD	M18467	eicosapentaenoate (epa; 20:5n3)	7825_7_ABHD12_ABD12	7825_7_ABHD12_ABD12	1	0.0390395	0.0477316	0.413416	DeCODE	Q8N2K0	Shin et al.	eicosapentaenoate (epa; 20:5n3)	HMDB0001999	ENSG00000100997	ABHD12	FALSE
136916	MR-IVW LD	M18467	eicosapentaenoate (epa; 20:5n3)	7879_12_CYP3A4_Cytochrome_P450_3A4	7879_12_CYP3A4_Cytochrome_P450_3A4	1	0.0414218	0.0477315	0.3855	DeCODE	P08684	Shin et al.	eicosapentaenoate (epa; 20:5n3)	HMDB0001999	ENSG00000160868	CYP3A4	FALSE
136917	MR-IVW LD	M18467	eicosapentaenoate (epa; 20:5n3)	7886_26_SPTLC1_SPTC1	7886_26_SPTLC1_SPTC1	1	-0.0934095	0.0477294	0.05034	DeCODE	O15269	Shin et al.	eicosapentaenoate (epa; 20:5n3)	HMDB0001999	ENSG00000090054	SPTLC1	FALSE
136918	MR-IVW LD	M18467	eicosapentaenoate (epa; 20:5n3)	7986_98_NAALAD2_NALD2	7986_98_NAALAD2_NALD2	1	-0.0712902	0.0477305	0.13528	DeCODE	Q9Y3Q0	Shin et al.	eicosapentaenoate (epa; 20:5n3)	HMDB0001999	ENSG00000077616	NAALAD2	FALSE
136919	MR-IVW LD	M18467	eicosapentaenoate (epa; 20:5n3)	7999_23_ENTPD1_CD39	7999_23_ENTPD1_CD39	1	-0.11597	0.047728	0.0151064	DeCODE	P49961	Shin et al.	eicosapentaenoate (epa; 20:5n3)	HMDB0001999	ENSG00000138185	ENTPD1	FALSE
136920	MR-IVW LD	M18467	eicosapentaenoate (epa; 20:5n3)	8004_15_GAPDHS_G3PT	8004_15_GAPDHS_G3PT	1	-0.0174331	0.0477319	0.71494	DeCODE	O14556	Shin et al.	eicosapentaenoate (epa; 20:5n3)	HMDB0001999	ENSG00000105679	GAPDHS	FALSE
136921	MR-IVW LD	M18467	eicosapentaenoate (epa; 20:5n3)	8011_96_PAPL_PAPL	8011_96_PAPL_PAPL	1	0.00895744	0.047732	0.851142	DeCODE	Q6ZNF0	Shin et al.	eicosapentaenoate (epa; 20:5n3)	HMDB0001999	ENSG00000183760	ACP7	FALSE
136922	MR-IVW LD	M18467	eicosapentaenoate (epa; 20:5n3)	8269_327_ARSK_ARSK	8269_327_ARSK_ARSK	1	0.0775827	0.0477302	0.104068	DeCODE	Q6UWY0	Shin et al.	eicosapentaenoate (epa; 20:5n3)	HMDB0001999	ENSG00000164291	ARSK	FALSE
136923	MR-IVW LD	M18467	eicosapentaenoate (epa; 20:5n3)	8325_37_ADH4_ADH4	8325_37_ADH4_ADH4	1	0.0815801	0.04773	0.0874141	DeCODE	P08319	Shin et al.	eicosapentaenoate (epa; 20:5n3)	HMDB0001999	ENSG00000198099	ADH4	FALSE
136924	MR-IVW LD	M18467	eicosapentaenoate (epa; 20:5n3)	8328_9_ETNK1_EKI1	8328_9_ETNK1_EKI1	1	0.0612601	0.0477309	0.199335	DeCODE	Q9HBU6	Shin et al.	eicosapentaenoate (epa; 20:5n3)	HMDB0001999	ENSG00000139163	ETNK1	FALSE
136925	MR-IVW LD	M18467	eicosapentaenoate (epa; 20:5n3)	8396_42_FAAH2_FAAH2	8396_42_FAAH2_FAAH2	1	0.017022	0.0477319	0.721379	DeCODE	Q6GMR7	Shin et al.	eicosapentaenoate (epa; 20:5n3)	HMDB0001999	ENSG00000165591	FAAH2	FALSE
136926	MR-IVW LD	M18467	eicosapentaenoate (epa; 20:5n3)	8569_147_ARL8B_ARL8B	8569_147_ARL8B_ARL8B	1	0.0267517	0.0477318	0.575167	DeCODE	Q9NVJ2	Shin et al.	eicosapentaenoate (epa; 20:5n3)	HMDB0001999	ENSG00000134108	ARL8B	FALSE
136927	MR-IVW LD	M18467	eicosapentaenoate (epa; 20:5n3)	8932_1_ENTPD6_ENTP6	8932_1_ENTPD6_ENTP6	1	-0.0088413	0.047732	0.85305	DeCODE	O75354	Shin et al.	eicosapentaenoate (epa; 20:5n3)	HMDB0001999	ENSG00000197586	ENTPD6	FALSE
136928	MR-IVW LD	M18467	eicosapentaenoate (epa; 20:5n3)	9000_177_SLC3A1_SLC31	9000_177_SLC3A1_SLC31	1	0.038642	0.0477316	0.418187	DeCODE	Q07837	Shin et al.	eicosapentaenoate (epa; 20:5n3)	HMDB0001999	ENSG00000138079	SLC3A1	FALSE
136929	MR-IVW LD	M18467	eicosapentaenoate (epa; 20:5n3)	9045_3_SLC27A2_S27A2	9045_3_SLC27A2_S27A2	1	0.0478755	0.0477313	0.315851	DeCODE	O14975	Shin et al.	eicosapentaenoate (epa; 20:5n3)	HMDB0001999	ENSG00000140284	SLC27A2	FALSE
136930	MR-IVW LD	M18467	eicosapentaenoate (epa; 20:5n3)	9231_23_IMPAD1_IMPA3	9231_23_IMPAD1_IMPA3	1	0.0140438	0.0477319	0.768589	DeCODE	Q9NX62	Shin et al.	eicosapentaenoate (epa; 20:5n3)	HMDB0001999	ENSG00000104331	IMPAD1	FALSE
136931	MR-IVW LD	M18467	eicosapentaenoate (epa; 20:5n3)	9237_54_ACP2_Lysosomal_acid_phosphatase	9237_54_ACP2_Lysosomal_acid_phosphatase	1	-0.0746872	0.0477304	0.117636	DeCODE	P11117	Shin et al.	eicosapentaenoate (epa; 20:5n3)	HMDB0001999	ENSG00000134575	ACP2	FALSE
136932	MR-IVW LD	M18467	eicosapentaenoate (epa; 20:5n3)	9244_27_PPT1_PPT1	9244_27_PPT1_PPT1	1	-0.0710142	0.0477305	0.136799	DeCODE	P50897	Shin et al.	eicosapentaenoate (epa; 20:5n3)	HMDB0001999	ENSG00000131238	PPT1	FALSE
136933	MR-IVW LD	M18467	eicosapentaenoate (epa; 20:5n3)	9385_4_GAA_GAA	9385_4_GAA_GAA	1	0.0134963	0.047732	0.777367	DeCODE	P10253	Shin et al.	eicosapentaenoate (epa; 20:5n3)	HMDB0001999	ENSG00000171298	GAA	FALSE
136934	MR-IVW LD	M18467	eicosapentaenoate (epa; 20:5n3)	9482_110_NUDT9_NUDT9	9482_110_NUDT9_NUDT9	1	-0.0881699	0.0477297	0.0647071	DeCODE	Q9BW91	Shin et al.	eicosapentaenoate (epa; 20:5n3)	HMDB0001999	ENSG00000170502	NUDT9	FALSE
136935	MR-IVW LD	M18467	eicosapentaenoate (epa; 20:5n3)	9504_19_RAB27A_RB27A	9504_19_RAB27A_RB27A	1	0.0270354	0.0477318	0.571121	DeCODE	P51159	Shin et al.	eicosapentaenoate (epa; 20:5n3)	HMDB0001999	ENSG00000069974	RAB27A	FALSE
136936	MR-IVW LD	M18467	eicosapentaenoate (epa; 20:5n3)	9518_95_PLA1A_PLA1A	9518_95_PLA1A_PLA1A	1	-0.0103928	0.047732	0.827637	DeCODE	Q53H76	Shin et al.	eicosapentaenoate (epa; 20:5n3)	HMDB0001999	ENSG00000144837	PLA1A	FALSE
136937	MR-IVW LD	M18467	eicosapentaenoate (epa; 20:5n3)	9759_13_IDO1_INDO	9759_13_IDO1_INDO	1	0.0375612	0.0477316	0.431326	DeCODE	P14902	Shin et al.	eicosapentaenoate (epa; 20:5n3)	HMDB0001999	ENSG00000131203	IDO1	FALSE
136938	MR-IVW LD	M18467	eicosapentaenoate (epa; 20:5n3)	9828_86_LDHC_LDHC	9828_86_LDHC_LDHC	1	0.055278	0.0477311	0.246818	DeCODE	P07864	Shin et al.	eicosapentaenoate (epa; 20:5n3)	HMDB0001999	ENSG00000166796	LDHC	FALSE
136939	MR-IVW LD	M18467	eicosapentaenoate (epa; 20:5n3)	9834_62_ADH1B_ADH1B	9834_62_ADH1B_ADH1B	1	0.0874129	0.0477297	0.0670389	DeCODE	P00325	Shin et al.	eicosapentaenoate (epa; 20:5n3)	HMDB0001999	ENSG00000196616	ADH1B	FALSE
136940	MR-IVW LD	M18467	eicosapentaenoate (epa; 20:5n3)	9840_2_CDC42_Cdc42Hs	9840_2_CDC42_Cdc42Hs	1	-0.0948265	0.0477293	0.0469496	DeCODE	P60953	Shin et al.	eicosapentaenoate (epa; 20:5n3)	HMDB0001999	ENSG00000070831	CDC42	FALSE
136941	MR-IVW LD	M18467	eicosapentaenoate (epa; 20:5n3)	9855_10_RHOA_Rho_A	9855_10_RHOA_Rho_A	1	-0.0470288	0.0477313	0.324486	DeCODE	P61586	Shin et al.	eicosapentaenoate (epa; 20:5n3)	HMDB0001999	ENSG00000067560	RHOA	FALSE
136942	MR-IVW LD	M18467	eicosapentaenoate (epa; 20:5n3)	9856_22_DHPS_DHYS	9856_22_DHPS_DHYS	1	0.040385	0.0477315	0.397504	DeCODE	P49366	Shin et al.	eicosapentaenoate (epa; 20:5n3)	HMDB0001999	ENSG00000095059	DHPS	FALSE
136943	MR-IVW LD	M18467	eicosapentaenoate (epa; 20:5n3)	9859_180_SAT1_SSAT_1	9859_180_SAT1_SSAT_1	1	0.0986452	0.0477291	0.0387556	DeCODE	P21673	Shin et al.	eicosapentaenoate (epa; 20:5n3)	HMDB0001999	ENSG00000130066	SAT1	FALSE
136944	MR-IVW LD	M18467	eicosapentaenoate (epa; 20:5n3)	9867_23_FBP2_F16P2	9867_23_FBP2_F16P2	1	0.0649553	0.0477308	0.173555	DeCODE	O00757	Shin et al.	eicosapentaenoate (epa; 20:5n3)	HMDB0001999	ENSG00000130957	FBP2	FALSE
136945	MR-IVW LD	M18467	eicosapentaenoate (epa; 20:5n3)	9870_17_WARS_SYWC	9870_17_WARS_SYWC	1	-0.0797937	0.0477301	0.09457	DeCODE	P23381	Shin et al.	eicosapentaenoate (epa; 20:5n3)	HMDB0001999	ENSG00000140105	WARS	FALSE
136946	MR-IVW LD	M18467	eicosapentaenoate (epa; 20:5n3)	9880_33_TDO2_T23O	9880_33_TDO2_T23O	1	-0.00390788	0.047732	0.934749	DeCODE	P48775	Shin et al.	eicosapentaenoate (epa; 20:5n3)	HMDB0001999	ENSG00000151790	TDO2	FALSE
136947	MR-IVW LD	M18467	eicosapentaenoate (epa; 20:5n3)	9885_41_RAP2A_RAP2A	9885_41_RAP2A_RAP2A	1	0.087914	0.0477297	0.0654879	DeCODE	P10114	Shin et al.	eicosapentaenoate (epa; 20:5n3)	HMDB0001999	ENSG00000125249	RAP2A	FALSE
136948	MR-IVW LD	M18467	eicosapentaenoate (epa; 20:5n3)	9910_9_MTAP_MTAP	9910_9_MTAP_MTAP	1	0.123501	0.0477275	0.00966397	DeCODE	Q13126	Shin et al.	eicosapentaenoate (epa; 20:5n3)	HMDB0001999	ENSG00000099810	MTAP	FALSE
136952	MR-IVW LD	M18467	eicosapentaenoate (epa; 20:5n3)	ACADM:P11310:OID31277:v1:Oncology_II	ACADM:P11310:OID31277:v1:Oncology_II	1	-0.0789829	0.0491634	0.108156	PPP	P11310	Shin et al.	eicosapentaenoate (epa; 20:5n3)	HMDB0001999	ENSG00000117054	ACADM	FALSE
136953	MR-IVW LD	M18467	eicosapentaenoate (epa; 20:5n3)	ACHE:P22303:OID30585:v1:Inflammation_II	ACHE:P22303:OID30585:v1:Inflammation_II	1	-0.313168	0.0492448	2.02521e-10	PPP	P22303	Shin et al.	eicosapentaenoate (epa; 20:5n3)	HMDB0001999	ENSG00000087085	ACHE	FALSE
136955	MR-IVW LD	M18467	eicosapentaenoate (epa; 20:5n3)	ACOT13:Q9NPJ3:OID31522:v1:Oncology_II	ACOT13:Q9NPJ3:OID31522:v1:Oncology_II	1	-0.17613	0.0488194	0.000308819	PPP	Q9NPJ3	Shin et al.	eicosapentaenoate (epa; 20:5n3)	HMDB0001999	ENSG00000112304	ACOT13	FALSE
136956	MR-IVW LD	M18467	eicosapentaenoate (epa; 20:5n3)	ACOX1:Q15067:OID20124:v1:Cardiometabolic	ACOX1:Q15067:OID20124:v1:Cardiometabolic	1	-0.0527937	0.0489025	0.280334	PPP	Q15067	Shin et al.	eicosapentaenoate (epa; 20:5n3)	HMDB0001999	ENSG00000161533	ACOX1	FALSE
136959	MR-IVW LD	M18467	eicosapentaenoate (epa; 20:5n3)	ACP5:P13686:OID20314:v1:Cardiometabolic	ACP5:P13686:OID20314:v1:Cardiometabolic	1	0.159123	0.0487491	0.00109806	PPP	P13686	Shin et al.	eicosapentaenoate (epa; 20:5n3)	HMDB0001999	ENSG00000102575	ACP5	FALSE
136960	MR-IVW LD	M18467	eicosapentaenoate (epa; 20:5n3)	ACP6:Q9NPH0:OID21432:v1:Oncology	ACP6:Q9NPH0:OID21432:v1:Oncology	1	-0.109667	0.0487459	0.0244642	PPP	Q9NPH0	Shin et al.	eicosapentaenoate (epa; 20:5n3)	HMDB0001999	ENSG00000162836	ACP6	FALSE
136961	MR-IVW LD	M18467	eicosapentaenoate (epa; 20:5n3)	ACY1:Q03154:OID20137:v1:Cardiometabolic	ACY1:Q03154:OID20137:v1:Cardiometabolic	1	-0.0178509	0.0489033	0.715093	PPP	Q03154	Shin et al.	eicosapentaenoate (epa; 20:5n3)	HMDB0001999	ENSG00000114786	ACY1	FALSE
136962	MR-IVW LD	M18467	eicosapentaenoate (epa; 20:5n3)	ACYP1:P07311:OID30642:v1:Inflammation_II	ACYP1:P07311:OID30642:v1:Inflammation_II	1	-0.0839051	0.0493687	0.0892135	PPP	P07311	Shin et al.	eicosapentaenoate (epa; 20:5n3)	HMDB0001999	ENSG00000119640	ACYP1	FALSE
136964	MR-IVW LD	M18467	eicosapentaenoate (epa; 20:5n3)	ADA2:Q9NZK5:OID20394:v1:Cardiometabolic	ADA2:Q9NZK5:OID20394:v1:Cardiometabolic	1	-0.0436368	0.0491095	0.374238	PPP	Q9NZK5	Shin et al.	eicosapentaenoate (epa; 20:5n3)	HMDB0001999	ENSG00000093072	CECR1	FALSE
136965	MR-IVW LD	M18467	eicosapentaenoate (epa; 20:5n3)	ADA:P00813:OID20645:v1:Inflammation	ADA:P00813:OID20645:v1:Inflammation	1	-0.270935	0.0486249	2.51928e-08	PPP	P00813	Shin et al.	eicosapentaenoate (epa; 20:5n3)	HMDB0001999	ENSG00000196839	ADA	FALSE
136967	MR-IVW LD	M18467	eicosapentaenoate (epa; 20:5n3)	ADH1B:P00325:OID30612:v1:Inflammation_II	ADH1B:P00325:OID30612:v1:Inflammation_II	1	0.173285	0.0492656	0.000435868	PPP	P00325	Shin et al.	eicosapentaenoate (epa; 20:5n3)	HMDB0001999	ENSG00000196616	ADH1B	FALSE
136969	MR-IVW LD	M18467	eicosapentaenoate (epa; 20:5n3)	ADH4:P08319:OID20117:v1:Cardiometabolic	ADH4:P08319:OID20117:v1:Cardiometabolic	1	0.0513886	0.0493812	0.298038	PPP	P08319	Shin et al.	eicosapentaenoate (epa; 20:5n3)	HMDB0001999	ENSG00000198099	ADH4	FALSE
136973	MR-IVW LD	M18467	eicosapentaenoate (epa; 20:5n3)	AHCY:P23526:OID20199:v1:Cardiometabolic	AHCY:P23526:OID20199:v1:Cardiometabolic	1	-0.0675148	0.048902	0.167398	PPP	P23526	Shin et al.	eicosapentaenoate (epa; 20:5n3)	HMDB0001999	ENSG00000101444	AHCY	FALSE
136974	MR-IVW LD	M18467	eicosapentaenoate (epa; 20:5n3)	AK2:P54819:OID31142:v1:Neurology_II	AK2:P54819:OID31142:v1:Neurology_II	1	-0.0890871	0.0487853	0.0678343	PPP	P54819	Shin et al.	eicosapentaenoate (epa; 20:5n3)	HMDB0001999	ENSG00000004455	AK2	FALSE
136975	MR-IVW LD	M18467	eicosapentaenoate (epa; 20:5n3)	ALDH5A1:P51649:OID31047:v1:Neurology_II	ALDH5A1:P51649:OID31047:v1:Neurology_II	1	-0.0281627	0.0487723	0.563647	PPP	P51649	Shin et al.	eicosapentaenoate (epa; 20:5n3)	HMDB0001999	ENSG00000112294	ALDH5A1	FALSE
136979	MR-IVW LD	M18467	eicosapentaenoate (epa; 20:5n3)	ALPI:P09923:OID30497:v1:Inflammation_II	ALPI:P09923:OID30497:v1:Inflammation_II	1	-0.063522	0.0494272	0.198735	PPP	P09923	Shin et al.	eicosapentaenoate (epa; 20:5n3)	HMDB0001999	ENSG00000163295	ALPI	FALSE
136980	MR-IVW LD	M18467	eicosapentaenoate (epa; 20:5n3)	ALPP:P05187:OID21383:v1:Oncology	ALPP:P05187:OID21383:v1:Oncology	1	-0.01239	0.0490199	0.800457	PPP	P05187	Shin et al.	eicosapentaenoate (epa; 20:5n3)	HMDB0001999	ENSG00000163283	ALPP	FALSE
136981	MR-IVW LD	M18467	eicosapentaenoate (epa; 20:5n3)	AMDHD2:Q9Y303:OID30366:v1:Cardiometabolic_II	AMDHD2:Q9Y303:OID30366:v1:Cardiometabolic_II	1	-0.0134084	0.0487365	0.783225	PPP	Q9Y303	Shin et al.	eicosapentaenoate (epa; 20:5n3)	HMDB0001999	ENSG00000162066	AMDHD2	FALSE
136982	MR-IVW LD	M18467	eicosapentaenoate (epa; 20:5n3)	AMPD3:Q01432:OID31139:v1:Neurology_II	AMPD3:Q01432:OID31139:v1:Neurology_II	1	-0.0192061	0.0487876	0.693826	PPP	Q01432	Shin et al.	eicosapentaenoate (epa; 20:5n3)	HMDB0001999	ENSG00000133805	AMPD3	FALSE
136983	MR-IVW LD	M18467	eicosapentaenoate (epa; 20:5n3)	AMY1A_AMY1B_AMY1C:P0DUB6_P0DTE7_P0DTE8:OID30707:v1:Inflammation_II	AMY1A_AMY1B_AMY1C:P0DUB6_P0DTE7_P0DTE8:OID30707:v1:Inflammation_II	1	-0.269577	0.050312	8.40999e-08	PPP	P0DUB6_P0DTE7_P0DTE8	Shin et al.	eicosapentaenoate (epa; 20:5n3)	HMDB0001999	ENSG00000187733	AMY1C	FALSE
136984	MR-IVW LD	M18467	eicosapentaenoate (epa; 20:5n3)	AMY2A:P04746:OID20333:v1:Cardiometabolic	AMY2A:P04746:OID20333:v1:Cardiometabolic	1	-0.312832	0.0500709	4.16355e-10	PPP	P04746	Shin et al.	eicosapentaenoate (epa; 20:5n3)	HMDB0001999	ENSG00000243480	AMY2A	FALSE
136985	MR-IVW LD	M18467	eicosapentaenoate (epa; 20:5n3)	AMY2B:P19961:OID20340:v1:Cardiometabolic	AMY2B:P19961:OID20340:v1:Cardiometabolic	1	-0.346901	0.0509107	9.49885e-12	PPP	P19961	Shin et al.	eicosapentaenoate (epa; 20:5n3)	HMDB0001999	ENSG00000240038	AMY2B	FALSE
136986	MR-IVW LD	M18467	eicosapentaenoate (epa; 20:5n3)	ANPEP:P15144:OID20350:v1:Cardiometabolic	ANPEP:P15144:OID20350:v1:Cardiometabolic	1	-0.189855	0.0488548	0.000101866	PPP	P15144	Shin et al.	eicosapentaenoate (epa; 20:5n3)	HMDB0001999	ENSG00000166825	ANPEP	FALSE
136988	MR-IVW LD	M18467	eicosapentaenoate (epa; 20:5n3)	AOC3:Q16853:OID20389:v1:Cardiometabolic	AOC3:Q16853:OID20389:v1:Cardiometabolic	1	-0.116384	0.0488153	0.0171176	PPP	Q16853	Shin et al.	eicosapentaenoate (epa; 20:5n3)	HMDB0001999	ENSG00000131471	AOC3	FALSE
136990	MR-IVW LD	M18467	eicosapentaenoate (epa; 20:5n3)	ARF6:P62330:OID31523:v1:Oncology_II	ARF6:P62330:OID31523:v1:Oncology_II	1	-0.188859	0.048818	0.000109444	PPP	P62330	Shin et al.	eicosapentaenoate (epa; 20:5n3)	HMDB0001999	ENSG00000165527	ARF6	FALSE
136991	MR-IVW LD	M18467	eicosapentaenoate (epa; 20:5n3)	ARG1:P05089:OID21445:v1:Oncology	ARG1:P05089:OID21445:v1:Oncology	1	0.0260269	0.0490768	0.595884	PPP	P05089	Shin et al.	eicosapentaenoate (epa; 20:5n3)	HMDB0001999	ENSG00000118520	ARG1	FALSE
136992	MR-IVW LD	M18467	eicosapentaenoate (epa; 20:5n3)	ARG2:P78540:OID31339:v1:Oncology_II	ARG2:P78540:OID31339:v1:Oncology_II	1	-0.021297	0.0488424	0.662811	PPP	P78540	Shin et al.	eicosapentaenoate (epa; 20:5n3)	HMDB0001999	ENSG00000081181	ARG2	FALSE
136994	MR-IVW LD	M18467	eicosapentaenoate (epa; 20:5n3)	ARSA:P15289:OID21138:v1:Neurology	ARSA:P15289:OID21138:v1:Neurology	1	-0.229825	0.0488917	2.59272e-06	PPP	P15289	Shin et al.	eicosapentaenoate (epa; 20:5n3)	HMDB0001999	ENSG00000100299	ARSA	FALSE
136998	MR-IVW LD	M18467	eicosapentaenoate (epa; 20:5n3)	ASS1:P00966:OID30170:v1:Cardiometabolic_II	ASS1:P00966:OID30170:v1:Cardiometabolic_II	1	0.160867	0.0495099	0.00115733	PPP	P00966	Shin et al.	eicosapentaenoate (epa; 20:5n3)	HMDB0001999	ENSG00000130707	ASS1	FALSE
137000	MR-IVW LD	M18467	eicosapentaenoate (epa; 20:5n3)	BCAT1:P54687:OID30312:v1:Cardiometabolic_II	BCAT1:P54687:OID30312:v1:Cardiometabolic_II	1	-0.0943599	0.048721	0.0527771	PPP	P54687	Shin et al.	eicosapentaenoate (epa; 20:5n3)	HMDB0001999	ENSG00000060982	BCAT1	FALSE
137001	MR-IVW LD	M18467	eicosapentaenoate (epa; 20:5n3)	BCAT2:O15382:OID30844:v1:Neurology_II	BCAT2:O15382:OID30844:v1:Neurology_II	1	-0.0393273	0.0495136	0.427037	PPP	O15382	Shin et al.	eicosapentaenoate (epa; 20:5n3)	HMDB0001999	ENSG00000105552	BCAT2	FALSE
137002	MR-IVW LD	M18467	eicosapentaenoate (epa; 20:5n3)	BCHE:P06276:OID30717:v1:Inflammation_II	BCHE:P06276:OID30717:v1:Inflammation_II	1	-0.480713	0.0490771	1.18215e-22	PPP	P06276	Shin et al.	eicosapentaenoate (epa; 20:5n3)	HMDB0001999	ENSG00000114200	BCHE	FALSE
137003	MR-IVW LD	M18467	eicosapentaenoate (epa; 20:5n3)	BHMT2:Q9H2M3:OID30051:v1:Cardiometabolic_II	BHMT2:Q9H2M3:OID30051:v1:Cardiometabolic_II	1	-0.0129774	0.0495178	0.793263	PPP	Q9H2M3	Shin et al.	eicosapentaenoate (epa; 20:5n3)	HMDB0001999	ENSG00000132840	BHMT2	FALSE
137005	MR-IVW LD	M18467	eicosapentaenoate (epa; 20:5n3)	BLVRB:P30043:OID21141:v1:Neurology	BLVRB:P30043:OID21141:v1:Neurology	1	-0.0578136	0.0489067	0.237159	PPP	P30043	Shin et al.	eicosapentaenoate (epa; 20:5n3)	HMDB0001999	ENSG00000090013	BLVRB	FALSE
137007	MR-IVW LD	M18467	eicosapentaenoate (epa; 20:5n3)	BST1:Q10588:OID21051:v1:Neurology	BST1:Q10588:OID21051:v1:Neurology	1	-0.0978864	0.0487064	0.0444606	PPP	Q10588	Shin et al.	eicosapentaenoate (epa; 20:5n3)	HMDB0001999	ENSG00000109743	BST1	FALSE
137009	MR-IVW LD	M18467	eicosapentaenoate (epa; 20:5n3)	CANT1:Q8WVQ1:OID20181:v1:Cardiometabolic	CANT1:Q8WVQ1:OID20181:v1:Cardiometabolic	1	-0.213681	0.0488895	1.23858e-05	PPP	Q8WVQ1	Shin et al.	eicosapentaenoate (epa; 20:5n3)	HMDB0001999	ENSG00000171302	CANT1	FALSE
137012	MR-IVW LD	M18467	eicosapentaenoate (epa; 20:5n3)	CBS:P35520:OID30200:v1:Cardiometabolic_II	CBS:P35520:OID30200:v1:Cardiometabolic_II	1	0.12347	0.0493781	0.0124017	PPP	P35520	Shin et al.	eicosapentaenoate (epa; 20:5n3)	HMDB0001999	ENSG00000160200	CBS	FALSE
137013	MR-IVW LD	M18467	eicosapentaenoate (epa; 20:5n3)	CDA:P32320:OID30345:v1:Cardiometabolic_II	CDA:P32320:OID30345:v1:Cardiometabolic_II	1	-0.112428	0.0487695	0.0211498	PPP	P32320	Shin et al.	eicosapentaenoate (epa; 20:5n3)	HMDB0001999	ENSG00000158825	CDA	FALSE
137017	MR-IVW LD	M18467	eicosapentaenoate (epa; 20:5n3)	CES1:P23141:OID20244:v1:Cardiometabolic	CES1:P23141:OID20244:v1:Cardiometabolic	1	0.10961	0.0488367	0.0248056	PPP	P23141	Shin et al.	eicosapentaenoate (epa; 20:5n3)	HMDB0001999	ENSG00000198848	CES1	FALSE
137018	MR-IVW LD	M18467	eicosapentaenoate (epa; 20:5n3)	CES2:O00748:OID21366:v1:Oncology	CES2:O00748:OID21366:v1:Oncology	1	-0.0117054	0.0490199	0.81127	PPP	O00748	Shin et al.	eicosapentaenoate (epa; 20:5n3)	HMDB0001999	ENSG00000172831	CES2	FALSE
137019	MR-IVW LD	M18467	eicosapentaenoate (epa; 20:5n3)	CHAC2:Q8WUX2:OID21230:v1:Oncology	CHAC2:Q8WUX2:OID21230:v1:Oncology	1	-0.120235	0.0494795	0.0150987	PPP	Q8WUX2	Shin et al.	eicosapentaenoate (epa; 20:5n3)	HMDB0001999	ENSG00000143942	CHAC2	FALSE
137022	MR-IVW LD	M18467	eicosapentaenoate (epa; 20:5n3)	CKB:P12277:OID30400:v1:Cardiometabolic_II	CKB:P12277:OID30400:v1:Cardiometabolic_II	1	0.0659229	0.0487353	0.17616	PPP	P12277	Shin et al.	eicosapentaenoate (epa; 20:5n3)	HMDB0001999	ENSG00000166165	CKB	FALSE
137024	MR-IVW LD	M18467	eicosapentaenoate (epa; 20:5n3)	CKMT1A_CKMT1B:P12532:OID20721:v1:Inflammation	CKMT1A_CKMT1B:P12532:OID20721:v1:Inflammation	1	-0.0393478	0.0490246	0.422198	PPP	P12532	Shin et al.	eicosapentaenoate (epa; 20:5n3)	HMDB0001999	ENSG00000237289	CKMT1A	FALSE
137025	MR-IVW LD	M18467	eicosapentaenoate (epa; 20:5n3)	CNDP1:Q96KN2:OID20347:v1:Cardiometabolic	CNDP1:Q96KN2:OID20347:v1:Cardiometabolic	1	0.06027	0.0488183	0.216988	PPP	Q96KN2	Shin et al.	eicosapentaenoate (epa; 20:5n3)	HMDB0001999	ENSG00000150656	CNDP1	FALSE
137027	MR-IVW LD	M18467	eicosapentaenoate (epa; 20:5n3)	COMT:P21964:OID20086:v1:Cardiometabolic	COMT:P21964:OID20086:v1:Cardiometabolic	1	-0.093729	0.0495619	0.0586045	PPP	P21964	Shin et al.	eicosapentaenoate (epa; 20:5n3)	HMDB0001999	ENSG00000093010	COMT	FALSE
137030	MR-IVW LD	M18467	eicosapentaenoate (epa; 20:5n3)	DARS1:P14868:OID20903:v1:Neurology	DARS1:P14868:OID20903:v1:Neurology	1	-0.122272	0.0491313	0.0128217	PPP	P14868	Shin et al.	eicosapentaenoate (epa; 20:5n3)	HMDB0001999	ENSG00000115866	DARS	FALSE
137031	MR-IVW LD	M18467	eicosapentaenoate (epa; 20:5n3)	DBH:P09172:OID30703:v1:Inflammation_II	DBH:P09172:OID30703:v1:Inflammation_II	1	-0.0835402	0.0487402	0.086531	PPP	P09172	Shin et al.	eicosapentaenoate (epa; 20:5n3)	HMDB0001999	ENSG00000123454	DBH	FALSE
137032	MR-IVW LD	M18467	eicosapentaenoate (epa; 20:5n3)	DGKA:P23743:OID30546:v1:Inflammation_II	DGKA:P23743:OID30546:v1:Inflammation_II	1	-0.137715	0.0494226	0.0053285	PPP	P23743	Shin et al.	eicosapentaenoate (epa; 20:5n3)	HMDB0001999	ENSG00000065357	DGKA	FALSE
137034	MR-IVW LD	M18467	eicosapentaenoate (epa; 20:5n3)	DGKZ:Q13574:OID20466:v1:Inflammation	DGKZ:Q13574:OID20466:v1:Inflammation	1	-0.0789622	0.0493495	0.109585	PPP	Q13574	Shin et al.	eicosapentaenoate (epa; 20:5n3)	HMDB0001999	ENSG00000149091	DGKZ	FALSE
137035	MR-IVW LD	M18467	eicosapentaenoate (epa; 20:5n3)	DHODH:Q02127:OID30137:v1:Cardiometabolic_II	DHODH:Q02127:OID30137:v1:Cardiometabolic_II	1	0.00125427	0.0495179	0.979792	PPP	Q02127	Shin et al.	eicosapentaenoate (epa; 20:5n3)	HMDB0001999	ENSG00000102967	DHODH	FALSE
137036	MR-IVW LD	M18467	eicosapentaenoate (epa; 20:5n3)	DHPS:P49366:OID31357:v1:Oncology_II	DHPS:P49366:OID31357:v1:Oncology_II	1	0.0242864	0.0488424	0.619019	PPP	P49366	Shin et al.	eicosapentaenoate (epa; 20:5n3)	HMDB0001999	ENSG00000095059	DHPS	FALSE
137037	MR-IVW LD	M18467	eicosapentaenoate (epa; 20:5n3)	DNM1:Q05193:OID31458:v1:Oncology_II	DNM1:Q05193:OID31458:v1:Oncology_II	1	-0.0970699	0.048826	0.0468028	PPP	Q05193	Shin et al.	eicosapentaenoate (epa; 20:5n3)	HMDB0001999	ENSG00000106976	DNM1	FALSE
137038	MR-IVW LD	M18467	eicosapentaenoate (epa; 20:5n3)	DNM3:Q9UQ16:OID31000:v1:Neurology_II	DNM3:Q9UQ16:OID31000:v1:Neurology_II	1	-0.120528	0.0487682	0.0134568	PPP	Q9UQ16	Shin et al.	eicosapentaenoate (epa; 20:5n3)	HMDB0001999	ENSG00000197959	DNM3	FALSE
137039	MR-IVW LD	M18467	eicosapentaenoate (epa; 20:5n3)	DTYMK:P23919:OID30308:v1:Cardiometabolic_II	DTYMK:P23919:OID30308:v1:Cardiometabolic_II	1	-0.181035	0.0487138	0.000202159	PPP	P23919	Shin et al.	eicosapentaenoate (epa; 20:5n3)	HMDB0001999	ENSG00000168393	DTYMK	FALSE
137041	MR-IVW LD	M18467	eicosapentaenoate (epa; 20:5n3)	ENOPH1:Q9UHY7:OID31349:v1:Oncology_II	ENOPH1:Q9UHY7:OID31349:v1:Oncology_II	1	-0.0841132	0.0488404	0.0850324	PPP	Q9UHY7	Shin et al.	eicosapentaenoate (epa; 20:5n3)	HMDB0001999	ENSG00000145293	ENOPH1	FALSE
137043	MR-IVW LD	M18467	eicosapentaenoate (epa; 20:5n3)	ENPP7:Q6UWV6:OID20689:v1:Inflammation	ENPP7:Q6UWV6:OID20689:v1:Inflammation	1	-0.145902	0.0497137	0.00333707	PPP	Q6UWV6	Shin et al.	eicosapentaenoate (epa; 20:5n3)	HMDB0001999	ENSG00000182156	ENPP7	FALSE
137048	MR-IVW LD	M18467	eicosapentaenoate (epa; 20:5n3)	ENTPD5:O75356:OID20104:v1:Cardiometabolic	ENTPD5:O75356:OID20104:v1:Cardiometabolic	1	-0.421252	0.0493276	1.34365e-17	PPP	O75356	Shin et al.	eicosapentaenoate (epa; 20:5n3)	HMDB0001999	ENSG00000187097	ENTPD5	FALSE
137050	MR-IVW LD	M18467	eicosapentaenoate (epa; 20:5n3)	ENTPD6:O75354:OID20100:v1:Cardiometabolic	ENTPD6:O75354:OID20100:v1:Cardiometabolic	1	-0.103692	0.0493787	0.0357349	PPP	O75354	Shin et al.	eicosapentaenoate (epa; 20:5n3)	HMDB0001999	ENSG00000197586	ENTPD6	FALSE
137054	MR-IVW LD	M18467	eicosapentaenoate (epa; 20:5n3)	FARSA:Q9Y285:OID30887:v1:Neurology_II	FARSA:Q9Y285:OID30887:v1:Neurology_II	1	-0.0604036	0.0494004	0.221429	PPP	Q9Y285	Shin et al.	eicosapentaenoate (epa; 20:5n3)	HMDB0001999	ENSG00000179115	FARSA	FALSE
137056	MR-IVW LD	M18467	eicosapentaenoate (epa; 20:5n3)	FBP1:P09467:OID20227:v1:Cardiometabolic	FBP1:P09467:OID20227:v1:Cardiometabolic	1	-0.00858333	0.0489034	0.860674	PPP	P09467	Shin et al.	eicosapentaenoate (epa; 20:5n3)	HMDB0001999	ENSG00000165140	FBP1	FALSE
137060	MR-IVW LD	M18467	eicosapentaenoate (epa; 20:5n3)	FOLH1:Q04609:OID30430:v1:Inflammation_II	FOLH1:Q04609:OID30430:v1:Inflammation_II	1	-0.0375188	0.049428	0.447817	PPP	Q04609	Shin et al.	eicosapentaenoate (epa; 20:5n3)	HMDB0001999	ENSG00000086205	FOLH1	FALSE
137061	MR-IVW LD	M18467	eicosapentaenoate (epa; 20:5n3)	GAD1:Q99259:OID31166:v1:Oncology_II	GAD1:Q99259:OID31166:v1:Oncology_II	1	0.0268158	0.0496371	0.589034	PPP	Q99259	Shin et al.	eicosapentaenoate (epa; 20:5n3)	HMDB0001999	ENSG00000128683	GAD1	FALSE
137062	MR-IVW LD	M18467	eicosapentaenoate (epa; 20:5n3)	GAD2:Q05329:OID30449:v1:Inflammation_II	GAD2:Q05329:OID30449:v1:Inflammation_II	1	0.0351916	0.0494281	0.47648	PPP	Q05329	Shin et al.	eicosapentaenoate (epa; 20:5n3)	HMDB0001999	ENSG00000136750	GAD2	FALSE
137063	MR-IVW LD	M18467	eicosapentaenoate (epa; 20:5n3)	GAMT:Q14353:OID30133:v1:Cardiometabolic_II	GAMT:Q14353:OID30133:v1:Cardiometabolic_II	1	-0.0387379	0.0495174	0.434033	PPP	Q14353	Shin et al.	eicosapentaenoate (epa; 20:5n3)	HMDB0001999	ENSG00000130005	GAMT	FALSE
137064	MR-IVW LD	M18467	eicosapentaenoate (epa; 20:5n3)	GAPDH:P04406:OID30600:v1:Inflammation_II	GAPDH:P04406:OID30600:v1:Inflammation_II	1	-0.0523874	0.0498419	0.293226	PPP	P04406	Shin et al.	eicosapentaenoate (epa; 20:5n3)	HMDB0001999	ENSG00000111640	GAPDH	FALSE
137066	MR-IVW LD	M18467	eicosapentaenoate (epa; 20:5n3)	GART:P22102:OID31004:v1:Neurology_II	GART:P22102:OID31004:v1:Neurology_II	1	0.0438441	0.048772	0.368674	PPP	P22102	Shin et al.	eicosapentaenoate (epa; 20:5n3)	HMDB0001999	ENSG00000159131	GART	FALSE
137069	MR-IVW LD	M18467	eicosapentaenoate (epa; 20:5n3)	GGCT:O75223:OID30304:v1:Cardiometabolic_II	GGCT:O75223:OID30304:v1:Cardiometabolic_II	1	-0.196724	0.0487594	5.46982e-05	PPP	O75223	Shin et al.	eicosapentaenoate (epa; 20:5n3)	HMDB0001999	ENSG00000006625	GGCT	FALSE
137070	MR-IVW LD	M18467	eicosapentaenoate (epa; 20:5n3)	GLA:P06280:OID30594:v1:Inflammation_II	GLA:P06280:OID30594:v1:Inflammation_II	1	-0.163215	0.049312	0.000933491	PPP	P06280	Shin et al.	eicosapentaenoate (epa; 20:5n3)	HMDB0001999	ENSG00000102393	GLA	FALSE
137071	MR-IVW LD	M18467	eicosapentaenoate (epa; 20:5n3)	GMPR2:Q9P2T1:OID30623:v1:Inflammation_II	GMPR2:Q9P2T1:OID30623:v1:Inflammation_II	1	-0.131726	0.0492695	0.00750463	PPP	Q9P2T1	Shin et al.	eicosapentaenoate (epa; 20:5n3)	HMDB0001999	ENSG00000100938	GMPR2	FALSE
137072	MR-IVW LD	M18467	eicosapentaenoate (epa; 20:5n3)	GMPR:P36959:OID20641:v1:Inflammation	GMPR:P36959:OID20641:v1:Inflammation	1	-0.176954	0.0486376	0.000274543	PPP	P36959	Shin et al.	eicosapentaenoate (epa; 20:5n3)	HMDB0001999	ENSG00000137198	GMPR	FALSE
137076	MR-IVW LD	M18467	eicosapentaenoate (epa; 20:5n3)	GUK1:Q16774:OID30148:v1:Cardiometabolic_II	GUK1:Q16774:OID30148:v1:Cardiometabolic_II	1	-0.0236817	0.0495177	0.632474	PPP	Q16774	Shin et al.	eicosapentaenoate (epa; 20:5n3)	HMDB0001999	ENSG00000143774	GUK1	FALSE
137077	MR-IVW LD	M18467	eicosapentaenoate (epa; 20:5n3)	HARS1:P12081:OID21086:v1:Neurology	HARS1:P12081:OID21086:v1:Neurology	1	-0.156151	0.0489003	0.00140683	PPP	P12081	Shin et al.	eicosapentaenoate (epa; 20:5n3)	HMDB0001999	ENSG00000170445	HARS	FALSE
137078	MR-IVW LD	M18467	eicosapentaenoate (epa; 20:5n3)	HDDC2:Q7Z4H3:OID31447:v1:Oncology_II	HDDC2:Q7Z4H3:OID31447:v1:Oncology_II	1	-0.188604	0.048818	0.000111817	PPP	Q7Z4H3	Shin et al.	eicosapentaenoate (epa; 20:5n3)	HMDB0001999	ENSG00000111906	HDDC2	FALSE
137081	MR-IVW LD	M18467	eicosapentaenoate (epa; 20:5n3)	HK2:P52789:OID20065:v1:Cardiometabolic	HK2:P52789:OID20065:v1:Cardiometabolic	1	0.0355561	0.0493817	0.471509	PPP	P52789	Shin et al.	eicosapentaenoate (epa; 20:5n3)	HMDB0001999	ENSG00000159399	HK2	FALSE
137082	MR-IVW LD	M18467	eicosapentaenoate (epa; 20:5n3)	HMGCL:P35914:OID30214:v1:Cardiometabolic_II	HMGCL:P35914:OID30214:v1:Cardiometabolic_II	1	-0.118953	0.0493785	0.0159957	PPP	P35914	Shin et al.	eicosapentaenoate (epa; 20:5n3)	HMDB0001999	ENSG00000117305	HMGCL	FALSE
137083	MR-IVW LD	M18467	eicosapentaenoate (epa; 20:5n3)	HMOX1:P09601:OID20217:v1:Cardiometabolic	HMOX1:P09601:OID20217:v1:Cardiometabolic	1	-0.186591	0.0492212	0.000150116	PPP	P09601	Shin et al.	eicosapentaenoate (epa; 20:5n3)	HMDB0001999	ENSG00000100292	HMOX1	FALSE
137085	MR-IVW LD	M18467	eicosapentaenoate (epa; 20:5n3)	HMOX2:P30519:OID20887:v1:Neurology	HMOX2:P30519:OID20887:v1:Neurology	1	-0.19917	0.0494605	5.65281e-05	PPP	P30519	Shin et al.	eicosapentaenoate (epa; 20:5n3)	HMDB0001999	ENSG00000103415	HMOX2	FALSE
137086	MR-IVW LD	M18467	eicosapentaenoate (epa; 20:5n3)	HNMT:P50135:OID20975:v1:Neurology	HNMT:P50135:OID20975:v1:Neurology	1	-0.0990824	0.0492192	0.0441056	PPP	P50135	Shin et al.	eicosapentaenoate (epa; 20:5n3)	HMDB0001999	ENSG00000150540	HNMT	FALSE
137088	MR-IVW LD	M18467	eicosapentaenoate (epa; 20:5n3)	HRAS:P01112:OID31263:v1:Oncology_II	HRAS:P01112:OID31263:v1:Oncology_II	1	-0.0215708	0.0492087	0.661131	PPP	P01112	Shin et al.	eicosapentaenoate (epa; 20:5n3)	HMDB0001999	ENSG00000174775	HRAS	FALSE
137091	MR-IVW LD	M18467	eicosapentaenoate (epa; 20:5n3)	IDO1:P14902:OID30230:v1:Cardiometabolic_II	IDO1:P14902:OID30230:v1:Cardiometabolic_II	1	-0.0902291	0.0493803	0.0676653	PPP	P14902	Shin et al.	eicosapentaenoate (epa; 20:5n3)	HMDB0001999	ENSG00000131203	IDO1	FALSE
137092	MR-IVW LD	M18467	eicosapentaenoate (epa; 20:5n3)	IDO1:P14902:OID30563:v1:Inflammation_II	IDO1:P14902:OID30563:v1:Inflammation_II	1	-0.0966842	0.0494256	0.0504466	PPP	P14902	Shin et al.	eicosapentaenoate (epa; 20:5n3)	HMDB0001999	ENSG00000131203	IDO1	FALSE
137093	MR-IVW LD	M18467	eicosapentaenoate (epa; 20:5n3)	IDO1:P14902:OID31050:v1:Neurology_II	IDO1:P14902:OID31050:v1:Neurology_II	1	-0.089023	0.0487702	0.0679471	PPP	P14902	Shin et al.	eicosapentaenoate (epa; 20:5n3)	HMDB0001999	ENSG00000131203	IDO1	FALSE
137094	MR-IVW LD	M18467	eicosapentaenoate (epa; 20:5n3)	IDO1:P14902:OID31474:v1:Oncology_II	IDO1:P14902:OID31474:v1:Oncology_II	1	-0.0852668	0.0488266	0.0807558	PPP	P14902	Shin et al.	eicosapentaenoate (epa; 20:5n3)	HMDB0001999	ENSG00000131203	IDO1	FALSE
137097	MR-IVW LD	M18467	eicosapentaenoate (epa; 20:5n3)	IL18R1:Q13478:OID20652:v1:Inflammation	IL18R1:Q13478:OID20652:v1:Inflammation	1	-0.293748	0.048621	1.52612e-09	PPP	Q13478	Shin et al.	eicosapentaenoate (epa; 20:5n3)	HMDB0001999	ENSG00000115604	IL18R1	FALSE
137098	MR-IVW LD	M18467	eicosapentaenoate (epa; 20:5n3)	IL18RAP:O95256:OID20900:v1:Neurology	IL18RAP:O95256:OID20900:v1:Neurology	1	-0.0486216	0.0492274	0.323302	PPP	O95256	Shin et al.	eicosapentaenoate (epa; 20:5n3)	HMDB0001999	ENSG00000115607	IL18RAP	FALSE
137100	MR-IVW LD	M18467	eicosapentaenoate (epa; 20:5n3)	IL1R1:P14778:OID21116:v1:Neurology	IL1R1:P14778:OID21116:v1:Neurology	1	-0.28945	0.0489259	3.29696e-09	PPP	P14778	Shin et al.	eicosapentaenoate (epa; 20:5n3)	HMDB0001999	ENSG00000115594	IL1R1	FALSE
137103	MR-IVW LD	M18467	eicosapentaenoate (epa; 20:5n3)	IL1RAP:Q9NPH3:OID21126:v1:Neurology	IL1RAP:Q9NPH3:OID21126:v1:Neurology	1	0.00402853	0.0489077	0.934352	PPP	Q9NPH3	Shin et al.	eicosapentaenoate (epa; 20:5n3)	HMDB0001999	ENSG00000196083	IL1RAP	FALSE
137105	MR-IVW LD	M18467	eicosapentaenoate (epa; 20:5n3)	IL1RL1:Q01638:OID20250:v1:Cardiometabolic	IL1RL1:Q01638:OID20250:v1:Cardiometabolic	1	0.0109168	0.0487107	0.822669	PPP	Q01638	Shin et al.	eicosapentaenoate (epa; 20:5n3)	HMDB0001999	ENSG00000115602	IL1RL1	FALSE
137107	MR-IVW LD	M18467	eicosapentaenoate (epa; 20:5n3)	IL1RL2:Q9HB29:OID20487:v1:Inflammation	IL1RL2:Q9HB29:OID20487:v1:Inflammation	1	-0.146658	0.0493448	0.00295761	PPP	Q9HB29	Shin et al.	eicosapentaenoate (epa; 20:5n3)	HMDB0001999	ENSG00000115598	IL1RL2	FALSE
137111	MR-IVW LD	M18467	eicosapentaenoate (epa; 20:5n3)	INPP1:P49441:OID21345:v1:Oncology	INPP1:P49441:OID21345:v1:Oncology	1	-0.121893	0.0490154	0.0128889	PPP	P49441	Shin et al.	eicosapentaenoate (epa; 20:5n3)	HMDB0001999	ENSG00000151689	INPP1	FALSE
137112	MR-IVW LD	M18467	eicosapentaenoate (epa; 20:5n3)	INPPL1:O15357:OID21314:v1:Oncology	INPPL1:O15357:OID21314:v1:Oncology	1	-0.0937095	0.0490172	0.0559062	PPP	O15357	Shin et al.	eicosapentaenoate (epa; 20:5n3)	HMDB0001999	ENSG00000165458	INPPL1	FALSE
137114	MR-IVW LD	M18467	eicosapentaenoate (epa; 20:5n3)	KDM3A:Q9Y4C1:OID30426:v1:Inflammation_II	KDM3A:Q9Y4C1:OID30426:v1:Inflammation_II	1	0.0222654	0.0494283	0.65238	PPP	Q9Y4C1	Shin et al.	eicosapentaenoate (epa; 20:5n3)	HMDB0001999	ENSG00000115548	KDM3A	FALSE
137115	MR-IVW LD	M18467	eicosapentaenoate (epa; 20:5n3)	KHK:P50053:OID30241:v1:Cardiometabolic_II	KHK:P50053:OID30241:v1:Cardiometabolic_II	1	-0.0115127	0.0493827	0.815659	PPP	P50053	Shin et al.	eicosapentaenoate (epa; 20:5n3)	HMDB0001999	ENSG00000138030	KHK	FALSE
137119	MR-IVW LD	M18467	eicosapentaenoate (epa; 20:5n3)	KYNU:Q16719:OID20669:v1:Inflammation	KYNU:Q16719:OID20669:v1:Inflammation	1	-0.0498928	0.0486463	0.305069	PPP	Q16719	Shin et al.	eicosapentaenoate (epa; 20:5n3)	HMDB0001999	ENSG00000115919	KYNU	FALSE
137122	MR-IVW LD	M18467	eicosapentaenoate (epa; 20:5n3)	LYPLA2:O95372:OID30817:v1:Neurology_II	LYPLA2:O95372:OID30817:v1:Neurology_II	1	0.000177495	0.0495141	0.99714	PPP	O95372	Shin et al.	eicosapentaenoate (epa; 20:5n3)	HMDB0001999	ENSG00000011009	LYPLA2	FALSE
137124	MR-IVW LD	M18467	eicosapentaenoate (epa; 20:5n3)	MARS1:P56192:OID30658:v1:Inflammation_II	MARS1:P56192:OID30658:v1:Inflammation_II	1	-0.119755	0.0493157	0.0151682	PPP	P56192	Shin et al.	eicosapentaenoate (epa; 20:5n3)	HMDB0001999	ENSG00000166986	MARS1	FALSE
137125	MR-IVW LD	M18467	eicosapentaenoate (epa; 20:5n3)	MGLL:Q99685:OID20711:v1:Inflammation	MGLL:Q99685:OID20711:v1:Inflammation	1	-0.109498	0.0488338	0.0249443	PPP	Q99685	Shin et al.	eicosapentaenoate (epa; 20:5n3)	HMDB0001999	ENSG00000074416	MGLL	FALSE
137129	MR-IVW LD	M18467	eicosapentaenoate (epa; 20:5n3)	MSRA:Q9UJ68:OID21513:v1:Oncology	MSRA:Q9UJ68:OID21513:v1:Oncology	1	-0.124059	0.0488054	0.011025	PPP	Q9UJ68	Shin et al.	eicosapentaenoate (epa; 20:5n3)	HMDB0001999	ENSG00000175806	MSRA	FALSE
137132	MR-IVW LD	M18467	eicosapentaenoate (epa; 20:5n3)	MTR:Q99707:OID30110:v1:Cardiometabolic_II	MTR:Q99707:OID30110:v1:Cardiometabolic_II	1	-0.0592279	0.0495168	0.231651	PPP	Q99707	Shin et al.	eicosapentaenoate (epa; 20:5n3)	HMDB0001999	ENSG00000116984	MTR	FALSE
137133	MR-IVW LD	M18467	eicosapentaenoate (epa; 20:5n3)	MVK:Q03426:OID20459:v1:Inflammation	MVK:Q03426:OID20459:v1:Inflammation	1	-0.145903	0.0493449	0.00310857	PPP	Q03426	Shin et al.	eicosapentaenoate (epa; 20:5n3)	HMDB0001999	ENSG00000110921	MVK	FALSE
137136	MR-IVW LD	M18467	eicosapentaenoate (epa; 20:5n3)	NADK:O95544:OID20178:v1:Cardiometabolic	NADK:O95544:OID20178:v1:Cardiometabolic	1	-0.0544973	0.0489025	0.265105	PPP	O95544	Shin et al.	eicosapentaenoate (epa; 20:5n3)	HMDB0001999	ENSG00000008130	NADK	FALSE
137139	MR-IVW LD	M18467	eicosapentaenoate (epa; 20:5n3)	NAMPT:P43490:OID21227:v1:Oncology	NAMPT:P43490:OID21227:v1:Oncology	1	-0.156036	0.0494765	0.00161191	PPP	P43490	Shin et al.	eicosapentaenoate (epa; 20:5n3)	HMDB0001999	ENSG00000105835	NAMPT	FALSE
137140	MR-IVW LD	M18467	eicosapentaenoate (epa; 20:5n3)	NAPRT:Q6XQN6:OID31114:v1:Neurology_II	NAPRT:Q6XQN6:OID31114:v1:Neurology_II	1	-0.0407866	0.0487872	0.403149	PPP	Q6XQN6	Shin et al.	eicosapentaenoate (epa; 20:5n3)	HMDB0001999	ENSG00000147813	NAPRT	FALSE
137141	MR-IVW LD	M18467	eicosapentaenoate (epa; 20:5n3)	NARS1:O43776:OID31035:v1:Neurology_II	NARS1:O43776:OID31035:v1:Neurology_II	1	-0.109845	0.0487689	0.0242994	PPP	O43776	Shin et al.	eicosapentaenoate (epa; 20:5n3)	HMDB0001999	ENSG00000134440	NARS1	FALSE
137144	MR-IVW LD	M18467	eicosapentaenoate (epa; 20:5n3)	NME1:P15531:OID30451:v1:Inflammation_II	NME1:P15531:OID30451:v1:Inflammation_II	1	0.0125854	0.0494284	0.799018	PPP	P15531	Shin et al.	eicosapentaenoate (epa; 20:5n3)	HMDB0001999	ENSG00000239672	NME1	FALSE
137145	MR-IVW LD	M18467	eicosapentaenoate (epa; 20:5n3)	NME3:Q13232:OID20789:v1:Inflammation	NME3:Q13232:OID20789:v1:Inflammation	1	-0.237782	0.0488703	1.14129e-06	PPP	Q13232	Shin et al.	eicosapentaenoate (epa; 20:5n3)	HMDB0001999	ENSG00000103024	NME3	FALSE
137146	MR-IVW LD	M18467	eicosapentaenoate (epa; 20:5n3)	NOS1:P29475:OID20863:v1:Neurology	NOS1:P29475:OID20863:v1:Neurology	1	-0.0337028	0.0494724	0.495716	PPP	P29475	Shin et al.	eicosapentaenoate (epa; 20:5n3)	HMDB0001999	ENSG00000089250	NOS1	FALSE
137147	MR-IVW LD	M18467	eicosapentaenoate (epa; 20:5n3)	NOS2:P35228:OID30087:v1:Cardiometabolic_II	NOS2:P35228:OID30087:v1:Cardiometabolic_II	1	-0.0467008	0.0495172	0.345618	PPP	P35228	Shin et al.	eicosapentaenoate (epa; 20:5n3)	HMDB0001999	ENSG00000007171	NOS2	FALSE
137148	MR-IVW LD	M18467	eicosapentaenoate (epa; 20:5n3)	NOS3:P29474:OID20834:v1:Neurology	NOS3:P29474:OID20834:v1:Neurology	1	-0.0767305	0.0494709	0.120896	PPP	P29474	Shin et al.	eicosapentaenoate (epa; 20:5n3)	HMDB0001999	ENSG00000164867	NOS3	FALSE
137149	MR-IVW LD	M18467	eicosapentaenoate (epa; 20:5n3)	NPL:Q9BXD5:OID30329:v1:Cardiometabolic_II	NPL:Q9BXD5:OID30329:v1:Cardiometabolic_II	1	-0.253175	0.0487043	2.01228e-07	PPP	Q9BXD5	Shin et al.	eicosapentaenoate (epa; 20:5n3)	HMDB0001999	ENSG00000135838	NPL	FALSE
137153	MR-IVW LD	M18467	eicosapentaenoate (epa; 20:5n3)	OPLAH:O14841:OID30201:v1:Cardiometabolic_II	OPLAH:O14841:OID30201:v1:Cardiometabolic_II	1	-0.0730697	0.0493812	0.138951	PPP	O14841	Shin et al.	eicosapentaenoate (epa; 20:5n3)	HMDB0001999	ENSG00000178814	OPLAH	FALSE
137154	MR-IVW LD	M18467	eicosapentaenoate (epa; 20:5n3)	OXCT1:P55809:OID30227:v1:Cardiometabolic_II	OXCT1:P55809:OID30227:v1:Cardiometabolic_II	1	-0.177248	0.0493732	0.000330709	PPP	P55809	Shin et al.	eicosapentaenoate (epa; 20:5n3)	HMDB0001999	ENSG00000083720	OXCT1	FALSE
137158	MR-IVW LD	M18467	eicosapentaenoate (epa; 20:5n3)	PAFAH1B3:Q15102:OID30998:v1:Neurology_II	PAFAH1B3:Q15102:OID30998:v1:Neurology_II	1	0.0217647	0.0487724	0.655416	PPP	Q15102	Shin et al.	eicosapentaenoate (epa; 20:5n3)	HMDB0001999	ENSG00000079462	PAFAH1B3	FALSE
137160	MR-IVW LD	M18467	eicosapentaenoate (epa; 20:5n3)	PAM:P19021:OID20291:v1:Cardiometabolic	PAM:P19021:OID20291:v1:Cardiometabolic	1	-0.209431	0.0487406	1.73247e-05	PPP	P19021	Shin et al.	eicosapentaenoate (epa; 20:5n3)	HMDB0001999	ENSG00000145730	PAM	FALSE
137163	MR-IVW LD	M18467	eicosapentaenoate (epa; 20:5n3)	PCYT2:Q99447:OID31519:v1:Oncology_II	PCYT2:Q99447:OID31519:v1:Oncology_II	1	-0.130112	0.0488237	0.00770014	PPP	Q99447	Shin et al.	eicosapentaenoate (epa; 20:5n3)	HMDB0001999	ENSG00000185813	PCYT2	FALSE
137166	MR-IVW LD	M18467	eicosapentaenoate (epa; 20:5n3)	PHOSPHO1:Q8TCT1:OID20922:v1:Neurology	PHOSPHO1:Q8TCT1:OID20922:v1:Neurology	1	0.0102692	0.0490909	0.834302	PPP	Q8TCT1	Shin et al.	eicosapentaenoate (epa; 20:5n3)	HMDB0001999	ENSG00000173868	PHOSPHO1	FALSE
137167	MR-IVW LD	M18467	eicosapentaenoate (epa; 20:5n3)	PHYKPL:Q8IUZ5:OID30634:v1:Inflammation_II	PHYKPL:Q8IUZ5:OID30634:v1:Inflammation_II	1	-0.0791686	0.0492729	0.108112	PPP	Q8IUZ5	Shin et al.	eicosapentaenoate (epa; 20:5n3)	HMDB0001999	ENSG00000175309	PHYKPL	FALSE
137170	MR-IVW LD	M18467	eicosapentaenoate (epa; 20:5n3)	PKLR:P30613:OID20682:v1:Inflammation	PKLR:P30613:OID20682:v1:Inflammation	1	0.00208516	0.0488831	0.965976	PPP	P30613	Shin et al.	eicosapentaenoate (epa; 20:5n3)	HMDB0001999	ENSG00000143627	PKLR	FALSE
137171	MR-IVW LD	M18467	eicosapentaenoate (epa; 20:5n3)	PLA2G7:Q13093:OID21105:v1:Neurology	PLA2G7:Q13093:OID21105:v1:Neurology	1	0.0849906	0.0489056	0.0822371	PPP	Q13093	Shin et al.	eicosapentaenoate (epa; 20:5n3)	HMDB0001999	ENSG00000146070	PLA2G7	FALSE
137175	MR-IVW LD	M18467	eicosapentaenoate (epa; 20:5n3)	PMVK:Q15126:OID20850:v1:Neurology	PMVK:Q15126:OID20850:v1:Neurology	1	-0.0869017	0.0495155	0.0792525	PPP	Q15126	Shin et al.	eicosapentaenoate (epa; 20:5n3)	HMDB0001999	ENSG00000163344	PMVK	FALSE
137178	MR-IVW LD	M18467	eicosapentaenoate (epa; 20:5n3)	PPT1:P50897:OID30947:v1:Neurology_II	PPT1:P50897:OID30947:v1:Neurology_II	1	0.0230864	0.0494013	0.640269	PPP	P50897	Shin et al.	eicosapentaenoate (epa; 20:5n3)	HMDB0001999	ENSG00000131238	PPT1	FALSE
137180	MR-IVW LD	M18467	eicosapentaenoate (epa; 20:5n3)	RAB10:P61026:OID30357:v1:Cardiometabolic_II	RAB10:P61026:OID30357:v1:Cardiometabolic_II	1	-0.174044	0.0487145	0.000353272	PPP	P61026	Shin et al.	eicosapentaenoate (epa; 20:5n3)	HMDB0001999	ENSG00000084733	RAB10	FALSE
137183	MR-IVW LD	M18467	eicosapentaenoate (epa; 20:5n3)	RAB27B:O00194:OID30354:v1:Cardiometabolic_II	RAB27B:O00194:OID30354:v1:Cardiometabolic_II	1	-0.182103	0.0487137	0.000185317	PPP	O00194	Shin et al.	eicosapentaenoate (epa; 20:5n3)	HMDB0001999	ENSG00000041353	RAB27B	FALSE
137184	MR-IVW LD	M18467	eicosapentaenoate (epa; 20:5n3)	RAB2B:Q8WUD1:OID31362:v1:Oncology_II	RAB2B:Q8WUD1:OID31362:v1:Oncology_II	1	-0.122873	0.048838	0.0118716	PPP	Q8WUD1	Shin et al.	eicosapentaenoate (epa; 20:5n3)	HMDB0001999	ENSG00000129472	RAB2B	FALSE
137185	MR-IVW LD	M18467	eicosapentaenoate (epa; 20:5n3)	RAB6B:Q9NRW1:OID20817:v1:Neurology	RAB6B:Q9NRW1:OID20817:v1:Neurology	1	0.021811	0.0494726	0.659306	PPP	Q9NRW1	Shin et al.	eicosapentaenoate (epa; 20:5n3)	HMDB0001999	ENSG00000154917	RAB6B	FALSE
137187	MR-IVW LD	M18467	eicosapentaenoate (epa; 20:5n3)	RAC3:P60763:OID30958:v1:Neurology_II	RAC3:P60763:OID30958:v1:Neurology_II	1	-0.0194463	0.0494014	0.693848	PPP	P60763	Shin et al.	eicosapentaenoate (epa; 20:5n3)	HMDB0001999	ENSG00000169750	RAC3	FALSE
137188	MR-IVW LD	M18467	eicosapentaenoate (epa; 20:5n3)	RALB:P11234:OID30567:v1:Inflammation_II	RALB:P11234:OID30567:v1:Inflammation_II	1	-0.0405821	0.0494279	0.411626	PPP	P11234	Shin et al.	eicosapentaenoate (epa; 20:5n3)	HMDB0001999	ENSG00000144118	RALB	FALSE
137189	MR-IVW LD	M18467	eicosapentaenoate (epa; 20:5n3)	RAP1A:P62834:OID30452:v1:Inflammation_II	RAP1A:P62834:OID30452:v1:Inflammation_II	1	0.0463843	0.0494278	0.348026	PPP	P62834	Shin et al.	eicosapentaenoate (epa; 20:5n3)	HMDB0001999	ENSG00000116473	RAP1A	FALSE
137191	MR-IVW LD	M18467	eicosapentaenoate (epa; 20:5n3)	RBKS:Q9H477:OID20986:v1:Neurology	RBKS:Q9H477:OID20986:v1:Neurology	1	-0.106669	0.0494978	0.03116	PPP	Q9H477	Shin et al.	eicosapentaenoate (epa; 20:5n3)	HMDB0001999	ENSG00000171174	RBKS	FALSE
137197	MR-IVW LD	M18467	eicosapentaenoate (epa; 20:5n3)	SAT1:P21673:OID30111:v1:Cardiometabolic_II	SAT1:P21673:OID30111:v1:Cardiometabolic_II	1	0.000311757	0.0495179	0.994977	PPP	P21673	Shin et al.	eicosapentaenoate (epa; 20:5n3)	HMDB0001999	ENSG00000130066	SAT1	FALSE
137199	MR-IVW LD	M18467	eicosapentaenoate (epa; 20:5n3)	SAT2:Q96F10:OID31306:v1:Oncology_II	SAT2:Q96F10:OID31306:v1:Oncology_II	1	0.0506382	0.0491645	0.303022	PPP	Q96F10	Shin et al.	eicosapentaenoate (epa; 20:5n3)	HMDB0001999	ENSG00000141504	SAT2	FALSE
137200	MR-IVW LD	M18467	eicosapentaenoate (epa; 20:5n3)	SCLY:Q96I15:OID21425:v1:Oncology	SCLY:Q96I15:OID21425:v1:Oncology	1	0.0380571	0.0487908	0.435387	PPP	Q96I15	Shin et al.	eicosapentaenoate (epa; 20:5n3)	HMDB0001999	ENSG00000132330	SCLY	FALSE
137201	MR-IVW LD	M18467	eicosapentaenoate (epa; 20:5n3)	SDHB:P21912:OID31436:v1:Oncology_II	SDHB:P21912:OID31436:v1:Oncology_II	1	-0.17605	0.0488194	0.000310786	PPP	P21912	Shin et al.	eicosapentaenoate (epa; 20:5n3)	HMDB0001999	ENSG00000117118	SDHB	FALSE
137205	MR-IVW LD	M18467	eicosapentaenoate (epa; 20:5n3)	SETMAR:Q53H47:OID20948:v1:Neurology	SETMAR:Q53H47:OID20948:v1:Neurology	1	-0.185209	0.0491755	0.000165687	PPP	Q53H47	Shin et al.	eicosapentaenoate (epa; 20:5n3)	HMDB0001999	ENSG00000170364	SETMAR	FALSE
137206	MR-IVW LD	M18467	eicosapentaenoate (epa; 20:5n3)	SHMT1:P34896:OID20714:v1:Inflammation	SHMT1:P34896:OID20714:v1:Inflammation	1	-0.142614	0.0488313	0.0034941	PPP	P34896	Shin et al.	eicosapentaenoate (epa; 20:5n3)	HMDB0001999	ENSG00000176974	SHMT1	FALSE
137207	MR-IVW LD	M18467	eicosapentaenoate (epa; 20:5n3)	SIRT1:Q96EB6:OID30439:v1:Inflammation_II	SIRT1:Q96EB6:OID30439:v1:Inflammation_II	1	0.00677292	0.0494284	0.891011	PPP	Q96EB6	Shin et al.	eicosapentaenoate (epa; 20:5n3)	HMDB0001999	ENSG00000096717	SIRT1	FALSE
137209	MR-IVW LD	M18467	eicosapentaenoate (epa; 20:5n3)	SIRT2:Q8IXJ6:OID21375:v1:Oncology	SIRT2:Q8IXJ6:OID21375:v1:Oncology	1	-0.103382	0.0490167	0.0349346	PPP	Q8IXJ6	Shin et al.	eicosapentaenoate (epa; 20:5n3)	HMDB0001999	ENSG00000068903	SIRT2	FALSE
137212	MR-IVW LD	M18467	eicosapentaenoate (epa; 20:5n3)	SLC16A1:P53985:OID20799:v1:Neurology	SLC16A1:P53985:OID20799:v1:Neurology	1	-0.0298653	0.0494724	0.54606	PPP	P53985	Shin et al.	eicosapentaenoate (epa; 20:5n3)	HMDB0001999	ENSG00000155380	SLC16A1	FALSE
137213	MR-IVW LD	M18467	eicosapentaenoate (epa; 20:5n3)	SLC1A4:P43007:OID30926:v1:Neurology_II	SLC1A4:P43007:OID30926:v1:Neurology_II	1	0.0574167	0.0494005	0.245126	PPP	P43007	Shin et al.	eicosapentaenoate (epa; 20:5n3)	HMDB0001999	ENSG00000115902	SLC1A4	FALSE
137216	MR-IVW LD	M18467	eicosapentaenoate (epa; 20:5n3)	SMPD3:Q9NY59:OID30477:v1:Inflammation_II	SMPD3:Q9NY59:OID30477:v1:Inflammation_II	1	-0.00668465	0.0494284	0.892423	PPP	Q9NY59	Shin et al.	eicosapentaenoate (epa; 20:5n3)	HMDB0001999	ENSG00000103056	SMPD3	FALSE
137217	MR-IVW LD	M18467	eicosapentaenoate (epa; 20:5n3)	SMS:P52788:OID30853:v1:Neurology_II	SMS:P52788:OID30853:v1:Neurology_II	1	-0.0277434	0.0495138	0.575264	PPP	P52788	Shin et al.	eicosapentaenoate (epa; 20:5n3)	HMDB0001999	ENSG00000102172	SMS	FALSE
137221	MR-IVW LD	M18467	eicosapentaenoate (epa; 20:5n3)	SPTLC1:O15269:OID31086:v1:Neurology_II	SPTLC1:O15269:OID31086:v1:Neurology_II	1	-0.196005	0.0487761	5.85801e-05	PPP	O15269	Shin et al.	eicosapentaenoate (epa; 20:5n3)	HMDB0001999	ENSG00000090054	SPTLC1	FALSE
137223	MR-IVW LD	M18467	eicosapentaenoate (epa; 20:5n3)	SULT1A1:P50225:OID21031:v1:Neurology	SULT1A1:P50225:OID21031:v1:Neurology	1	-0.148333	0.0487027	0.00232157	PPP	P50225	Shin et al.	eicosapentaenoate (epa; 20:5n3)	HMDB0001999	ENSG00000196502	SULT1A1	FALSE
137225	MR-IVW LD	M18467	eicosapentaenoate (epa; 20:5n3)	SUOX:P51687:OID31031:v1:Neurology_II	SUOX:P51687:OID31031:v1:Neurology_II	1	-0.00985298	0.0487725	0.839902	PPP	P51687	Shin et al.	eicosapentaenoate (epa; 20:5n3)	HMDB0001999	ENSG00000139531	SUOX	FALSE
137226	MR-IVW LD	M18467	eicosapentaenoate (epa; 20:5n3)	TARS1:P26639:OID31343:v1:Oncology_II	TARS1:P26639:OID31343:v1:Oncology_II	1	-0.0641951	0.0488413	0.188725	PPP	P26639	Shin et al.	eicosapentaenoate (epa; 20:5n3)	HMDB0001999	ENSG00000113407	TARS	FALSE
137227	MR-IVW LD	M18467	eicosapentaenoate (epa; 20:5n3)	TDO2:P48775:OID30910:v1:Neurology_II	TDO2:P48775:OID30910:v1:Neurology_II	1	0.0896215	0.049399	0.0696413	PPP	P48775	Shin et al.	eicosapentaenoate (epa; 20:5n3)	HMDB0001999	ENSG00000151790	TDO2	FALSE
137228	MR-IVW LD	M18467	eicosapentaenoate (epa; 20:5n3)	THTPA:Q9BU02:OID31375:v1:Oncology_II	THTPA:Q9BU02:OID31375:v1:Oncology_II	1	-0.158077	0.0488842	0.00122199	PPP	Q9BU02	Shin et al.	eicosapentaenoate (epa; 20:5n3)	HMDB0001999	ENSG00000259431	THTPA	FALSE
137230	MR-IVW LD	M18467	eicosapentaenoate (epa; 20:5n3)	TIGAR:Q9NQ88:OID20894:v1:Neurology	TIGAR:Q9NQ88:OID20894:v1:Neurology	1	-0.0742362	0.0495169	0.133819	PPP	Q9NQ88	Shin et al.	eicosapentaenoate (epa; 20:5n3)	HMDB0001999	ENSG00000078237	TIGAR	FALSE
137232	MR-IVW LD	M18467	eicosapentaenoate (epa; 20:5n3)	TK1:P04183:OID31294:v1:Oncology_II	TK1:P04183:OID31294:v1:Oncology_II	1	-0.0513771	0.0491645	0.29602	PPP	P04183	Shin et al.	eicosapentaenoate (epa; 20:5n3)	HMDB0001999	ENSG00000167900	TK1	FALSE
137234	MR-IVW LD	M18467	eicosapentaenoate (epa; 20:5n3)	TPK1:Q9H3S4:OID30338:v1:Cardiometabolic_II	TPK1:Q9H3S4:OID30338:v1:Cardiometabolic_II	1	-0.314642	0.0486937	1.0357e-10	PPP	Q9H3S4	Shin et al.	eicosapentaenoate (epa; 20:5n3)	HMDB0001999	ENSG00000196511	TPK1	FALSE
137235	MR-IVW LD	M18467	eicosapentaenoate (epa; 20:5n3)	TREH:O43280:OID30388:v1:Cardiometabolic_II	TREH:O43280:OID30388:v1:Cardiometabolic_II	1	0.0902022	0.0487341	0.0641834	PPP	O43280	Shin et al.	eicosapentaenoate (epa; 20:5n3)	HMDB0001999	ENSG00000118094	TREH	FALSE
137236	MR-IVW LD	M18467	eicosapentaenoate (epa; 20:5n3)	TYMP:P19971:OID20234:v1:Cardiometabolic	TYMP:P19971:OID20234:v1:Cardiometabolic	1	-0.143139	0.0490796	0.00354012	PPP	P19971	Shin et al.	eicosapentaenoate (epa; 20:5n3)	HMDB0001999	ENSG00000025708	TYMP	FALSE
137238	MR-IVW LD	M18467	eicosapentaenoate (epa; 20:5n3)	UPB1:Q9UBR1:OID30352:v1:Cardiometabolic_II	UPB1:Q9UBR1:OID30352:v1:Cardiometabolic_II	1	-0.0105547	0.0487236	0.828501	PPP	Q9UBR1	Shin et al.	eicosapentaenoate (epa; 20:5n3)	HMDB0001999	ENSG00000100024	UPB1	FALSE
137240	MR-IVW LD	M18467	eicosapentaenoate (epa; 20:5n3)	VNN1:O95497:OID30711:v1:Inflammation_II	VNN1:O95497:OID30711:v1:Inflammation_II	1	-0.407998	0.0486425	4.95859e-17	PPP	O95497	Shin et al.	eicosapentaenoate (epa; 20:5n3)	HMDB0001999	ENSG00000112299	VNN1	FALSE
137241	MR-IVW LD	M18467	eicosapentaenoate (epa; 20:5n3)	VNN2:O95498:OID21310:v1:Oncology	VNN2:O95498:OID21310:v1:Oncology	1	-0.163849	0.0490118	0.000828626	PPP	O95498	Shin et al.	eicosapentaenoate (epa; 20:5n3)	HMDB0001999	ENSG00000112303	VNN2	FALSE
137242	MR-IVW LD	M18467	eicosapentaenoate (epa; 20:5n3)	WARS:P23381:OID21084:v1:Neurology	WARS:P23381:OID21084:v1:Neurology	1	-0.230578	0.0488916	2.40396e-06	PPP	P23381	Shin et al.	eicosapentaenoate (epa; 20:5n3)	HMDB0001999	ENSG00000140105	WARS	FALSE
137243	MR-IVW LD	M18467	eicosapentaenoate (epa; 20:5n3)	YARS1:P54577:OID31494:v1:Oncology_II	YARS1:P54577:OID31494:v1:Oncology_II	1	-0.128943	0.0488238	0.00826641	PPP	P54577	Shin et al.	eicosapentaenoate (epa; 20:5n3)	HMDB0001999	ENSG00000134684	YARS	FALSE
137244	MR-IVW LD	M19934	myo-inositol	10024_44_HOGA1_HOGA1	10024_44_HOGA1_HOGA1	2	-0.0272192	0.0452671	0.54764	DeCODE	Q86XE5	Shin et al.	myo-inositol	HMDB0000211	ENSG00000241935	HOGA1	FALSE
137245	MR-IVW LD	M19934	myo-inositol	10086_39_CBS_CBS	10086_39_CBS_CBS	2	0.112567	0.0452645	0.0128869	DeCODE	P35520	Shin et al.	myo-inositol	HMDB0000211	ENSG00000160200	CBS	FALSE
137246	MR-IVW LD	M19934	myo-inositol	10531_18_NRAS_RASN	10531_18_NRAS_RASN	2	-0.00247426	0.045266	0.956409	DeCODE	P01111	Shin et al.	myo-inositol	HMDB0000211	ENSG00000213281	NRAS	FALSE
137247	MR-IVW LD	M19934	myo-inositol	10612_18_PLOD3_PLOD3	10612_18_PLOD3_PLOD3	2	0.0677607	0.0452665	0.134412	DeCODE	O60568	Shin et al.	myo-inositol	HMDB0000211	ENSG00000106397	PLOD3	FALSE
137248	MR-IVW LD	M19934	myo-inositol	11098_1_PDXK_PDXK	11098_1_PDXK_PDXK	2	-0.00458745	0.0452653	0.919276	DeCODE	O00764	Shin et al.	myo-inositol	HMDB0000211	ENSG00000160209	PDXK	FALSE
137249	MR-IVW LD	M19934	myo-inositol	11241_8_ASL_ARLY	11241_8_ASL_ARLY	2	0.06552	0.0452644	0.147758	DeCODE	P04424	Shin et al.	myo-inositol	HMDB0000211	ENSG00000126522	ASL	FALSE
137250	MR-IVW LD	M19934	myo-inositol	11247_20_NAGS_NAGS	11247_20_NAGS_NAGS	2	-0.012647	0.0452652	0.779939	DeCODE	Q8N159	Shin et al.	myo-inositol	HMDB0000211	ENSG00000161653	NAGS	FALSE
137251	MR-IVW LD	M19934	myo-inositol	11280_6_GAD1_DCE1	11280_6_GAD1_DCE1	2	-0.0140135	0.0452652	0.756876	DeCODE	Q99259	Shin et al.	myo-inositol	HMDB0000211	ENSG00000128683	GAD1	FALSE
137252	MR-IVW LD	M19934	myo-inositol	11348_132_P4HA2_P4HA2	11348_132_P4HA2_P4HA2	2	0.000470334	0.0452649	0.99171	DeCODE	O15460	Shin et al.	myo-inositol	HMDB0000211	ENSG00000072682	P4HA2	FALSE
137253	MR-IVW LD	M19934	myo-inositol	11361_73_TYMP_TP	11361_73_TYMP_TP	2	0.0315851	0.0452651	0.485315	DeCODE	P19971	Shin et al.	myo-inositol	HMDB0000211	ENSG00000025708	TYMP	FALSE
137254	MR-IVW LD	M19934	myo-inositol	11368_32_AK2_KAD2	11368_32_AK2_KAD2	2	0.0324907	0.0452652	0.472889	DeCODE	P54819	Shin et al.	myo-inositol	HMDB0000211	ENSG00000004455	AK2	FALSE
137255	MR-IVW LD	M19934	myo-inositol	11377_19_ADH7_ADH7	11377_19_ADH7_ADH7	2	0.00372007	0.045265	0.9345	DeCODE	P40394	Shin et al.	myo-inositol	HMDB0000211	ENSG00000196344	ADH7	FALSE
137256	MR-IVW LD	M19934	myo-inositol	11381_56_PRPS1_PRPS1	11381_56_PRPS1_PRPS1	2	-0.00727297	0.0452653	0.87235	DeCODE	P60891	Shin et al.	myo-inositol	HMDB0000211	ENSG00000147224	PRPS1	FALSE
137257	MR-IVW LD	M19934	myo-inositol	11382_5_BLVRA_BIEA	11382_5_BLVRA_BIEA	2	0.0413824	0.045265	0.360599	DeCODE	P53004	Shin et al.	myo-inositol	HMDB0000211	ENSG00000106605	BLVRA	FALSE
137258	MR-IVW LD	M19934	myo-inositol	11391_69_MVK_MVK	11391_69_MVK_MVK	2	0.0265667	0.045265	0.557261	DeCODE	Q03426	Shin et al.	myo-inositol	HMDB0000211	ENSG00000110921	MVK	FALSE
137259	MR-IVW LD	M19934	myo-inositol	11402_17_KMT2C_KMT2C	11402_17_KMT2C_KMT2C	2	-0.0405583	0.0452651	0.370243	DeCODE	Q8NEZ4	Shin et al.	myo-inositol	HMDB0000211	ENSG00000055609	KMT2C	FALSE
137260	MR-IVW LD	M19934	myo-inositol	11424_4_FAH_FAAA	11424_4_FAH_FAAA	2	0.00575051	0.0452653	0.898909	DeCODE	P16930	Shin et al.	myo-inositol	HMDB0000211	ENSG00000103876	FAH	FALSE
137261	MR-IVW LD	M19934	myo-inositol	11441_11_PYGL_PYGL	11441_11_PYGL_PYGL	2	0.0750991	0.0452644	0.0970915	DeCODE	P06737	Shin et al.	myo-inositol	HMDB0000211	ENSG00000100504	PYGL	FALSE
137262	MR-IVW LD	M19934	myo-inositol	11448_34_GALK1_GALK1	11448_34_GALK1_GALK1	2	0.0674649	0.0452645	0.136104	DeCODE	P51570	Shin et al.	myo-inositol	HMDB0000211	ENSG00000108479	GALK1	FALSE
137263	MR-IVW LD	M19934	myo-inositol	11572_4_DNM2_DYN2	11572_4_DNM2_DYN2	2	0.0636262	0.0452646	0.159828	DeCODE	P50570	Shin et al.	myo-inositol	HMDB0000211	ENSG00000079805	DNM2	FALSE
137264	MR-IVW LD	M19934	myo-inositol	11645_9_P4HA1_P4HA1	11645_9_P4HA1_P4HA1	2	0.0413017	0.045265	0.361535	DeCODE	P13674	Shin et al.	myo-inositol	HMDB0000211	ENSG00000122884	P4HA1	FALSE
137265	MR-IVW LD	M19934	myo-inositol	11653_69_SLC6A9_SC6A9	11653_69_SLC6A9_SC6A9	2	-0.0208898	0.0452653	0.644442	DeCODE	P48067	Shin et al.	myo-inositol	HMDB0000211	ENSG00000196517	SLC6A9	FALSE
137266	MR-IVW LD	M19934	myo-inositol	11709_29_CPT1B_CPT1B	11709_29_CPT1B_CPT1B	2	-0.0668953	0.0452646	0.139442	DeCODE	Q92523	Shin et al.	myo-inositol	HMDB0000211	ENSG00000205560	CPT1B	FALSE
137267	MR-IVW LD	M19934	myo-inositol	12018_84_TPK1_TPK1	12018_84_TPK1_TPK1	2	0.0319328	0.0452651	0.480523	DeCODE	Q9H3S4	Shin et al.	myo-inositol	HMDB0000211	ENSG00000196511	TPK1	FALSE
137268	MR-IVW LD	M19934	myo-inositol	12334_25_SHMT1_cSHMT	12334_25_SHMT1_cSHMT	2	0.0541839	0.0452647	0.231289	DeCODE	P34896	Shin et al.	myo-inositol	HMDB0000211	ENSG00000176974	SHMT1	FALSE
137269	MR-IVW LD	M19934	myo-inositol	12340_17_AARS_SYAC	12340_17_AARS_SYAC	2	0.0798009	0.0452643	0.0779006	DeCODE	P49588	Shin et al.	myo-inositol	HMDB0000211	ENSG00000090861	AARS	FALSE
137270	MR-IVW LD	M19934	myo-inositol	12348_46_SARS2_SYSM	12348_46_SARS2_SYSM	2	0.0764864	0.0452644	0.0910721	DeCODE	Q9NP81	Shin et al.	myo-inositol	HMDB0000211	ENSG00000104835	SARS2	FALSE
137271	MR-IVW LD	M19934	myo-inositol	12374_8_PAFAH1B3_PA1B3	12374_8_PAFAH1B3_PA1B3	2	0.0256106	0.045265	0.571535	DeCODE	Q15102	Shin et al.	myo-inositol	HMDB0000211	ENSG00000079462	PAFAH1B3	FALSE
137272	MR-IVW LD	M19934	myo-inositol	12395_86_DARS2_SYDM	12395_86_DARS2_SYDM	2	0.0668635	0.0452646	0.139631	DeCODE	Q6PI48	Shin et al.	myo-inositol	HMDB0000211	ENSG00000117593	DARS2	FALSE
137273	MR-IVW LD	M19934	myo-inositol	12422_143_ALOX15B_LX15B	12422_143_ALOX15B_LX15B	2	-0.0173347	0.0452653	0.701751	DeCODE	O15296	Shin et al.	myo-inositol	HMDB0000211	ENSG00000179593	ALOX15B	FALSE
137274	MR-IVW LD	M19934	myo-inositol	12425_104_ARF6_ARF6	12425_104_ARF6_ARF6	2	0.0281314	0.0452649	0.534282	DeCODE	P62330	Shin et al.	myo-inositol	HMDB0000211	ENSG00000165527	ARF6	FALSE
137275	MR-IVW LD	M19934	myo-inositol	12428_2_LYPLAL1_LYPL1	12428_2_LYPLAL1_LYPL1	2	0.0359341	0.0452651	0.427278	DeCODE	Q5VWZ2	Shin et al.	myo-inositol	HMDB0000211	ENSG00000143353	LYPLAL1	FALSE
137276	MR-IVW LD	M19934	myo-inositol	12450_42_PMVK_PMVK	12450_42_PMVK_PMVK	2	0.0581591	0.0452648	0.19884	DeCODE	Q15126	Shin et al.	myo-inositol	HMDB0000211	ENSG00000163344	PMVK	FALSE
137277	MR-IVW LD	M19934	myo-inositol	12462_20_SETMAR_SETMR	12462_20_SETMAR_SETMR	2	0.0228801	0.0452652	0.613231	DeCODE	Q53H47	Shin et al.	myo-inositol	HMDB0000211	ENSG00000170364	SETMAR	FALSE
137278	MR-IVW LD	M19934	myo-inositol	12476_50_TIGAR_TIGAR	12476_50_TIGAR_TIGAR	2	0.0533791	0.0452649	0.238294	DeCODE	Q9NQ88	Shin et al.	myo-inositol	HMDB0000211	ENSG00000078237	TIGAR	FALSE
137279	MR-IVW LD	M19934	myo-inositol	12507_16_ITPKC_IP3KC	12507_16_ITPKC_IP3KC	2	0.0261115	0.0452649	0.564034	DeCODE	Q96DU7	Shin et al.	myo-inositol	HMDB0000211	ENSG00000086544	ITPKC	FALSE
137280	MR-IVW LD	M19934	myo-inositol	12515_45_UCK2_UCK2	12515_45_UCK2_UCK2	2	-0.000591188	0.0452653	0.98958	DeCODE	Q9BZX2	Shin et al.	myo-inositol	HMDB0000211	ENSG00000143179	UCK2	FALSE
137281	MR-IVW LD	M19934	myo-inositol	12524_18_SAT2_SAT2	12524_18_SAT2_SAT2	2	-0.0066721	0.0452653	0.882816	DeCODE	Q96F10	Shin et al.	myo-inositol	HMDB0000211	ENSG00000141504	SAT2	FALSE
137282	MR-IVW LD	M19934	myo-inositol	12581_39_IMPA2_IMPA2	12581_39_IMPA2_IMPA2	2	0.0289988	0.0452652	0.521756	DeCODE	O14732	Shin et al.	myo-inositol	HMDB0000211	ENSG00000141401	IMPA2	FALSE
137283	MR-IVW LD	M19934	myo-inositol	12632_14_NAT1_ARY1	12632_14_NAT1_ARY1	2	0.0256988	0.0452652	0.570213	DeCODE	P18440	Shin et al.	myo-inositol	HMDB0000211	ENSG00000171428	NAT1	FALSE
137284	MR-IVW LD	M19934	myo-inositol	12636_113_SMYD2_SMYD2	12636_113_SMYD2_SMYD2	2	-0.0610353	0.0452646	0.177526	DeCODE	Q9NRG4	Shin et al.	myo-inositol	HMDB0000211	ENSG00000143499	SMYD2	FALSE
137285	MR-IVW LD	M19934	myo-inositol	12637_7_CRAT_CACP	12637_7_CRAT_CACP	2	0.0604466	0.0452647	0.181745	DeCODE	P43155	Shin et al.	myo-inositol	HMDB0000211	ENSG00000095321	CRAT	FALSE
137286	MR-IVW LD	M19934	myo-inositol	12641_3_INPP5B_I5P2	12641_3_INPP5B_I5P2	2	0.0581604	0.0452648	0.19883	DeCODE	P32019	Shin et al.	myo-inositol	HMDB0000211	ENSG00000204084	INPP5B	FALSE
137287	MR-IVW LD	M19934	myo-inositol	12644_63_ADSS_PURA2	12644_63_ADSS_PURA2	2	-0.0211344	0.045265	0.640568	DeCODE	P30520	Shin et al.	myo-inositol	HMDB0000211	ENSG00000035687	ADSS	FALSE
137288	MR-IVW LD	M19934	myo-inositol	12647_52_SETD2_SETD2	12647_52_SETD2_SETD2	2	0.0344864	0.045265	0.446133	DeCODE	Q9BYW2	Shin et al.	myo-inositol	HMDB0000211	ENSG00000181555	SETD2	FALSE
137289	MR-IVW LD	M19934	myo-inositol	12658_72_PANK3_PANK3	12658_72_PANK3_PANK3	2	0.0211685	0.0452649	0.640029	DeCODE	Q9H999	Shin et al.	myo-inositol	HMDB0000211	ENSG00000120137	PANK3	FALSE
137290	MR-IVW LD	M19934	myo-inositol	12667_2_GDA_GUAD	12667_2_GDA_GUAD	2	0.0182065	0.0452652	0.687523	DeCODE	Q9Y2T3	Shin et al.	myo-inositol	HMDB0000211	ENSG00000119125	GDA	FALSE
137291	MR-IVW LD	M19934	myo-inositol	12675_14_DARS_SYDC	12675_14_DARS_SYDC	2	0.054264	0.0452649	0.230602	DeCODE	P14868	Shin et al.	myo-inositol	HMDB0000211	ENSG00000115866	DARS	FALSE
137292	MR-IVW LD	M19934	myo-inositol	12686_15_MPST_THTM	12686_15_MPST_THTM	2	0.0222816	0.0452651	0.622545	DeCODE	P25325	Shin et al.	myo-inositol	HMDB0000211	ENSG00000128309	MPST	FALSE
137293	MR-IVW LD	M19934	myo-inositol	12691_44_SHMT2_GLYM	12691_44_SHMT2_GLYM	2	0.0668553	0.0452646	0.139679	DeCODE	P34897	Shin et al.	myo-inositol	HMDB0000211	ENSG00000182199	SHMT2	FALSE
137294	MR-IVW LD	M19934	myo-inositol	12692_56_DOT1L_DOT1L	12692_56_DOT1L_DOT1L	2	-0.0343534	0.0452651	0.447889	DeCODE	Q8TEK3	Shin et al.	myo-inositol	HMDB0000211	ENSG00000104885	DOT1L	FALSE
137295	MR-IVW LD	M19934	myo-inositol	12697_30_PIP4K2A_PI42A	12697_30_PIP4K2A_PI42A	2	0.0460294	0.0452648	0.309205	DeCODE	P48426	Shin et al.	myo-inositol	HMDB0000211	ENSG00000150867	PIP4K2A	FALSE
137296	MR-IVW LD	M19934	myo-inositol	12700_9_ACLY_ACLY	12700_9_ACLY_ACLY	2	0.0111328	0.045265	0.805723	DeCODE	P53396	Shin et al.	myo-inositol	HMDB0000211	ENSG00000131473	ACLY	FALSE
137297	MR-IVW LD	M19934	myo-inositol	12786_61_GPCPD1_GDE5	12786_61_GPCPD1_GDE5	2	0.0204651	0.0452652	0.651186	DeCODE	Q9NPB8	Shin et al.	myo-inositol	HMDB0000211	ENSG00000125772	GPCPD1	FALSE
137298	MR-IVW LD	M19934	myo-inositol	12812_25_ACYP2_ACYP2	12812_25_ACYP2_ACYP2	2	0.0616117	0.0452647	0.173469	DeCODE	P14621	Shin et al.	myo-inositol	HMDB0000211	ENSG00000170634	ACYP2	FALSE
137299	MR-IVW LD	M19934	myo-inositol	12815_9_IARS_SYIC	12815_9_IARS_SYIC	2	-0.023483	0.0452652	0.60391	DeCODE	P41252	Shin et al.	myo-inositol	HMDB0000211	ENSG00000196305	IARS	FALSE
137300	MR-IVW LD	M19934	myo-inositol	12818_159_SLC14A2_UT2	12818_159_SLC14A2_UT2	2	0.0692055	0.0452638	0.12628	DeCODE	Q15849	Shin et al.	myo-inositol	HMDB0000211	ENSG00000132874	SLC14A2	FALSE
137301	MR-IVW LD	M19934	myo-inositol	12881_17_RDH16_RDH16	12881_17_RDH16_RDH16	2	0.0338934	0.0452648	0.45399	DeCODE	O75452	Shin et al.	myo-inositol	HMDB0000211	ENSG00000139547	RDH16	FALSE
137302	MR-IVW LD	M19934	myo-inositol	12895_28_DGKB_DGKB	12895_28_DGKB_DGKB	2	-0.0240401	0.0452636	0.59534	DeCODE	Q9Y6T7	Shin et al.	myo-inositol	HMDB0000211	ENSG00000136267	DGKB	FALSE
137303	MR-IVW LD	M19934	myo-inositol	12960_9_GCK_HXK4	12960_9_GCK_HXK4	2	-0.0267993	0.045265	0.553815	DeCODE	P35557	Shin et al.	myo-inositol	HMDB0000211	ENSG00000106633	GCK	FALSE
137304	MR-IVW LD	M19934	myo-inositol	13059_33_RFK_RIFK	13059_33_RFK_RIFK	2	-0.0255253	0.0452652	0.572818	DeCODE	Q969G6	Shin et al.	myo-inositol	HMDB0000211	ENSG00000135002	RFK	FALSE
137305	MR-IVW LD	M19934	myo-inositol	13083_18_VARS_SYVC	13083_18_VARS_SYVC	2	0.00231789	0.0452653	0.959161	DeCODE	P26640	Shin et al.	myo-inositol	HMDB0000211	ENSG00000204394	VARS1	FALSE
137306	MR-IVW LD	M19934	myo-inositol	13130_150_HK2_HXK2	13130_150_HK2_HXK2	2	-0.0503676	0.0452648	0.265823	DeCODE	P52789	Shin et al.	myo-inositol	HMDB0000211	ENSG00000159399	HK2	FALSE
137307	MR-IVW LD	M19934	myo-inositol	13131_5_HK1_HXK1	13131_5_HK1_HXK1	2	-0.0192116	0.0452653	0.671257	DeCODE	P19367	Shin et al.	myo-inositol	HMDB0000211	ENSG00000156515	HK1	FALSE
137308	MR-IVW LD	M19934	myo-inositol	13430_50_SLC14A1_UT1	13430_50_SLC14A1_UT1	2	0.0168731	0.0452633	0.709315	DeCODE	Q13336	Shin et al.	myo-inositol	HMDB0000211	ENSG00000141469	SLC14A1	FALSE
137309	MR-IVW LD	M19934	myo-inositol	13473_55_ITPKA_IP3KA	13473_55_ITPKA_IP3KA	2	0.0407005	0.0452631	0.368548	DeCODE	P23677	Shin et al.	myo-inositol	HMDB0000211	ENSG00000137825	ITPKA	FALSE
137310	MR-IVW LD	M19934	myo-inositol	13494_6_CERS5_CERS5	13494_6_CERS5_CERS5	2	0.0393951	0.0452627	0.3841	DeCODE	Q8N5B7	Shin et al.	myo-inositol	HMDB0000211	ENSG00000139624	CERS5	FALSE
137311	MR-IVW LD	M19934	myo-inositol	13498_1_MIOX_MIOX	13498_1_MIOX_MIOX	2	0.0147757	0.0452634	0.744093	DeCODE	Q9UGB7	Shin et al.	myo-inositol	HMDB0000211	ENSG00000100253	MIOX	FALSE
137312	MR-IVW LD	M19934	myo-inositol	13595_20_THTPA_THTPA	13595_20_THTPA_THTPA	2	-0.0476444	0.0452621	0.292509	DeCODE	Q9BU02	Shin et al.	myo-inositol	HMDB0000211	ENSG00000259431	THTPA	FALSE
137313	MR-IVW LD	M19934	myo-inositol	13596_3_RAB27B_RB27B	13596_3_RAB27B_RB27B	2	0.00181812	0.0452633	0.967959	DeCODE	O00194	Shin et al.	myo-inositol	HMDB0000211	ENSG00000041353	RAB27B	FALSE
137314	MR-IVW LD	M19934	myo-inositol	13623_4_MLL2_MLL2	13623_4_MLL2_MLL2	2	0.0276866	0.0452632	0.540749	DeCODE	O14686	Shin et al.	myo-inositol	HMDB0000211	ENSG00000167548	KMT2D	FALSE
137315	MR-IVW LD	M19934	myo-inositol	13624_17_NADK_NADK	13624_17_NADK_NADK	2	-0.0251627	0.045263	0.578264	DeCODE	O95544	Shin et al.	myo-inositol	HMDB0000211	ENSG00000008130	NADK	FALSE
137316	MR-IVW LD	M19934	myo-inositol	13689_2_ODC1_Ornithine_decarboxylase	13689_2_ODC1_Ornithine_decarboxylase	2	-0.0185039	0.0452592	0.682655	DeCODE	P11926	Shin et al.	myo-inositol	HMDB0000211	ENSG00000115758	ODC1	FALSE
137317	MR-IVW LD	M19934	myo-inositol	13936_24_PGK2_PGK2	13936_24_PGK2_PGK2	2	0.0189594	0.0452594	0.675285	DeCODE	P07205	Shin et al.	myo-inositol	HMDB0000211	ENSG00000170950	PGK2	FALSE
137318	MR-IVW LD	M19934	myo-inositol	13941_82_FARS2_SYFM	13941_82_FARS2_SYFM	2	0.0109926	0.0452594	0.808099	DeCODE	O95363	Shin et al.	myo-inositol	HMDB0000211	ENSG00000145982	FARS2	FALSE
137319	MR-IVW LD	M19934	myo-inositol	13947_371_NUDT12_NUD12	13947_371_NUDT12_NUD12	2	0.0522191	0.0452587	0.248585	DeCODE	Q9BQG2	Shin et al.	myo-inositol	HMDB0000211	ENSG00000112874	NUDT12	FALSE
137320	MR-IVW LD	M19934	myo-inositol	13990_1_PC_pyruvate_carboxylase	13990_1_PC_pyruvate_carboxylase	2	0.0220444	0.0452592	0.626208	DeCODE	P11498	Shin et al.	myo-inositol	HMDB0000211	ENSG00000173599	PC	FALSE
137321	MR-IVW LD	M19934	myo-inositol	13998_26_ADSSL1_PURA1	13998_26_ADSSL1_PURA1	2	0.0880648	0.045258	0.0516739	DeCODE	Q8N142	Shin et al.	myo-inositol	HMDB0000211	ENSG00000185100	ADSSL1	FALSE
137322	MR-IVW LD	M19934	myo-inositol	14006_36_GNMT_GNMT	14006_36_GNMT_GNMT	2	0.000536142	0.0452595	0.990549	DeCODE	Q14749	Shin et al.	myo-inositol	HMDB0000211	ENSG00000124713	GNMT	FALSE
137323	MR-IVW LD	M19934	myo-inositol	14048_7_IL1RAP_IL_1_R_AcP	14048_7_IL1RAP_IL_1_R_AcP	2	-0.0305622	0.0452591	0.499503	DeCODE	Q9NPH3	Shin et al.	myo-inositol	HMDB0000211	ENSG00000196083	IL1RAP	FALSE
137324	MR-IVW LD	M19934	myo-inositol	14079_14_IL18R1_IL_18_Ra	14079_14_IL18R1_IL_18_Ra	2	0.0471676	0.0452587	0.297329	DeCODE	Q13478	Shin et al.	myo-inositol	HMDB0000211	ENSG00000115604	IL18R1	FALSE
137325	MR-IVW LD	M19934	myo-inositol	14083_25_SEPHS1_SPS1	14083_25_SEPHS1_SPS1	2	0.0377113	0.0452593	0.404717	DeCODE	P49903	Shin et al.	myo-inositol	HMDB0000211	ENSG00000086475	SEPHS1	FALSE
137326	MR-IVW LD	M19934	myo-inositol	14098_28_CARS_SYCC	14098_28_CARS_SYCC	2	0.0738916	0.0452587	0.102543	DeCODE	P49589	Shin et al.	myo-inositol	HMDB0000211	ENSG00000110619	CARS	FALSE
137327	MR-IVW LD	M19934	myo-inositol	14226_120_BHMT2_BHMT2	14226_120_BHMT2_BHMT2	2	0.0128329	0.0452595	0.776762	DeCODE	Q9H2M3	Shin et al.	myo-inositol	HMDB0000211	ENSG00000132840	BHMT2	FALSE
137328	MR-IVW LD	M19934	myo-inositol	14271_23_RAB6B_RAB6B	14271_23_RAB6B_RAB6B	2	0.0672611	0.0452587	0.13724	DeCODE	Q9NRW1	Shin et al.	myo-inositol	HMDB0000211	ENSG00000154917	RAB6B	FALSE
137329	MR-IVW LD	M19934	myo-inositol	14287_6_RAB5C_RAB5C	14287_6_RAB5C_RAB5C	2	0.0500403	0.0452592	0.268882	DeCODE	P51148	Shin et al.	myo-inositol	HMDB0000211	ENSG00000108774	RAB5C	FALSE
137330	MR-IVW LD	M19934	myo-inositol	14332_3_RALA_RALA	14332_3_RALA_RALA	2	0.0393127	0.0452593	0.385061	DeCODE	P11233	Shin et al.	myo-inositol	HMDB0000211	ENSG00000006451	RALA	FALSE
137331	MR-IVW LD	M19934	myo-inositol	15414_316_LDHA_LDHA	15414_316_LDHA_LDHA	2	0.0163681	0.0452595	0.717614	DeCODE	P00338	Shin et al.	myo-inositol	HMDB0000211	ENSG00000134333	LDHA	FALSE
137332	MR-IVW LD	M19934	myo-inositol	15426_5_NEU1_NEUR1	15426_5_NEU1_NEUR1	2	0.033976	0.0452588	0.452829	DeCODE	Q99519	Shin et al.	myo-inositol	HMDB0000211	ENSG00000204386	NEU1	FALSE
137333	MR-IVW LD	M19934	myo-inositol	15431_31_OTC_OTCase	15431_31_OTC_OTCase	2	0.0159023	0.0452591	0.725317	DeCODE	P00480	Shin et al.	myo-inositol	HMDB0000211	ENSG00000036473	OTC	FALSE
137334	MR-IVW LD	M19934	myo-inositol	15435_4_PNP_PNP	15435_4_PNP_PNP	2	0.0629636	0.0452588	0.164168	DeCODE	P00491	Shin et al.	myo-inositol	HMDB0000211	ENSG00000198805	PNP	FALSE
137335	MR-IVW LD	M19934	myo-inositol	15457_14_ANPEP_Aminopeptidase_N	15457_14_ANPEP_Aminopeptidase_N	2	0.0105771	0.0452593	0.815217	DeCODE	P15144	Shin et al.	myo-inositol	HMDB0000211	ENSG00000166825	ANPEP	FALSE
137336	MR-IVW LD	M19934	myo-inositol	15480_2_VNN2_VNN2	15480_2_VNN2_VNN2	2	0.0396541	0.0452581	0.380934	DeCODE	O95498	Shin et al.	myo-inositol	HMDB0000211	ENSG00000112303	VNN2	FALSE
137337	MR-IVW LD	M19934	myo-inositol	15487_164_CES1_carboxylesterase__liver	15487_164_CES1_carboxylesterase__liver	2	-0.0191731	0.0452592	0.671836	DeCODE	P23141	Shin et al.	myo-inositol	HMDB0000211	ENSG00000198848	CES1	FALSE
137338	MR-IVW LD	M19934	myo-inositol	15514_26_BCHE_Pseudocholinesterase	15514_26_BCHE_Pseudocholinesterase	2	0.0770348	0.0452586	0.0887362	DeCODE	P06276	Shin et al.	myo-inositol	HMDB0000211	ENSG00000114200	BCHE	FALSE
137339	MR-IVW LD	M19934	myo-inositol	15526_33_GSS_GSHB	15526_33_GSS_GSHB	2	-0.00144347	0.0452595	0.974557	DeCODE	P48637	Shin et al.	myo-inositol	HMDB0000211	ENSG00000100983	GSS	FALSE
137340	MR-IVW LD	M19934	myo-inositol	15542_19_CKMT1A_KCRU	15542_19_CKMT1A_KCRU	2	-0.0244336	0.0452593	0.589296	DeCODE	P12532	Shin et al.	myo-inositol	HMDB0000211	ENSG00000237289	CKMT1A	FALSE
137341	MR-IVW LD	M19934	myo-inositol	15553_22_ACHE_ACES	15553_22_ACHE_ACES	2	0.045189	0.0452591	0.31806	DeCODE	P22303	Shin et al.	myo-inositol	HMDB0000211	ENSG00000087085	ACHE	FALSE
137342	MR-IVW LD	M19934	myo-inositol	15556_49_AMY2B_Alpha_amylase_2B	15556_49_AMY2B_Alpha_amylase_2B	2	-0.0499676	0.045259	0.269577	DeCODE	P19961	Shin et al.	myo-inositol	HMDB0000211	ENSG00000240038	AMY2B	FALSE
137343	MR-IVW LD	M19934	myo-inositol	15588_17_GLA_galactosidase__alpha	15588_17_GLA_galactosidase__alpha	2	0.0312062	0.0452593	0.49051	DeCODE	P06280	Shin et al.	myo-inositol	HMDB0000211	ENSG00000102393	GLA	FALSE
137344	MR-IVW LD	M19934	myo-inositol	15607_56_PKLR_KPYR	15607_56_PKLR_KPYR	2	-0.0165412	0.0452593	0.714755	DeCODE	P30613	Shin et al.	myo-inositol	HMDB0000211	ENSG00000143627	PKLR	FALSE
137345	MR-IVW LD	M19934	myo-inositol	16015_19_GPT_ALT	16015_19_GPT_ALT	2	-0.0287725	0.0452594	0.524956	DeCODE	P24298	Shin et al.	myo-inositol	HMDB0000211	ENSG00000167701	GPT	FALSE
137346	MR-IVW LD	M19934	myo-inositol	16769_20_RAC3_RAC3	16769_20_RAC3_RAC3	2	0.0734643	0.0452586	0.104544	DeCODE	P60763	Shin et al.	myo-inositol	HMDB0000211	ENSG00000169750	RAC3	FALSE
137347	MR-IVW LD	M19934	myo-inositol	16809_1_NME4_NDKM	16809_1_NME4_NDKM	2	0.0496759	0.0452592	0.272385	DeCODE	O00746	Shin et al.	myo-inositol	HMDB0000211	ENSG00000103202	NME4	FALSE
137348	MR-IVW LD	M19934	myo-inositol	16857_2_RAB2A_RAB2A	16857_2_RAB2A_RAB2A	2	0.0802747	0.045258	0.0761108	DeCODE	P61019	Shin et al.	myo-inositol	HMDB0000211	ENSG00000104388	RAB2A	FALSE
137349	MR-IVW LD	M19934	myo-inositol	16863_47_NANP_NANP	16863_47_NANP_NANP	2	0.0180534	0.0452595	0.689976	DeCODE	Q8TBE9	Shin et al.	myo-inositol	HMDB0000211	ENSG00000170191	NANP	FALSE
137350	MR-IVW LD	M19934	myo-inositol	16877_19_MSRB2_MSRB2	16877_19_MSRB2_MSRB2	2	0.00326752	0.0452595	0.942447	DeCODE	Q9Y3D2	Shin et al.	myo-inositol	HMDB0000211	ENSG00000148450	MSRB2	FALSE
137351	MR-IVW LD	M19934	myo-inositol	16883_57_RAB4A_RAB4A	16883_57_RAB4A_RAB4A	2	0.0383929	0.0452592	0.396277	DeCODE	P20338	Shin et al.	myo-inositol	HMDB0000211	ENSG00000168118	RAB4A	FALSE
137352	MR-IVW LD	M19934	myo-inositol	16932_5_SULT1E1_SULT_1E	16932_5_SULT1E1_SULT_1E	2	-0.0241088	0.0452595	0.594256	DeCODE	P49888	Shin et al.	myo-inositol	HMDB0000211	ENSG00000109193	SULT1E1	FALSE
137353	MR-IVW LD	M19934	myo-inositol	17148_7_BLVRB_BLVRB	17148_7_BLVRB_BLVRB	2	0.00414144	0.0452595	0.927092	DeCODE	P30043	Shin et al.	myo-inositol	HMDB0000211	ENSG00000090013	BLVRB	FALSE
137354	MR-IVW LD	M19934	myo-inositol	17204_17_PNMT_PNMT	17204_17_PNMT_PNMT	2	0.0328533	0.0452593	0.467905	DeCODE	Q3KPI0	Shin et al.	myo-inositol	HMDB0000211	ENSG00000007129	CEACAM21	FALSE
137355	MR-IVW LD	M19934	myo-inositol	17205_21_RAB5A_RAB5A	17205_21_RAB5A_RAB5A	2	0.0411441	0.0452592	0.363309	DeCODE	P20339	Shin et al.	myo-inositol	HMDB0000211	ENSG00000144566	RAB5A	FALSE
137356	MR-IVW LD	M19934	myo-inositol	17209_27_SULT2B1_ST2B1	17209_27_SULT2B1_ST2B1	2	-0.00137745	0.0452596	0.975721	DeCODE	O00204	Shin et al.	myo-inositol	HMDB0000211	ENSG00000088002	SULT2B1	FALSE
137357	MR-IVW LD	M19934	myo-inositol	17325_10_GUK1_KGUA	17325_10_GUK1_KGUA	2	0.0465722	0.0452592	0.303474	DeCODE	Q16774	Shin et al.	myo-inositol	HMDB0000211	ENSG00000143774	GUK1	FALSE
137358	MR-IVW LD	M19934	myo-inositol	17333_20_ACADM_ACADM	17333_20_ACADM_ACADM	2	0.0471448	0.0452592	0.297568	DeCODE	P11310	Shin et al.	myo-inositol	HMDB0000211	ENSG00000117054	ACADM	FALSE
137359	MR-IVW LD	M19934	myo-inositol	17357_33_SEPSECS_SPCS	17357_33_SEPSECS_SPCS	2	0.0182815	0.0452595	0.686267	DeCODE	Q9HD40	Shin et al.	myo-inositol	HMDB0000211	ENSG00000109618	SEPSECS	FALSE
137360	MR-IVW LD	M19934	myo-inositol	17398_55_HMOX1_HO_1	17398_55_HMOX1_HO_1	2	0.0313061	0.0452591	0.48912	DeCODE	P09601	Shin et al.	myo-inositol	HMDB0000211	ENSG00000100292	HMOX1	FALSE
137361	MR-IVW LD	M19934	myo-inositol	17441_4_ALPI_Alkaline_phosphatase__intestine	17441_4_ALPI_Alkaline_phosphatase__intestine	2	0.0727873	0.0452587	0.10778	DeCODE	P09923	Shin et al.	myo-inositol	HMDB0000211	ENSG00000163295	ALPI	FALSE
137362	MR-IVW LD	M19934	myo-inositol	17450_51_HARS_Histidyl_tRNA_synthetase	17450_51_HARS_Histidyl_tRNA_synthetase	2	0.0678596	0.0452588	0.133778	DeCODE	P12081	Shin et al.	myo-inositol	HMDB0000211	ENSG00000170445	HARS	FALSE
137363	MR-IVW LD	M19934	myo-inositol	17466_72_ACSF2_ACSF2	17466_72_ACSF2_ACSF2	2	0.0534898	0.0452591	0.237263	DeCODE	Q96CM8	Shin et al.	myo-inositol	HMDB0000211	ENSG00000167107	ACSF2	FALSE
137364	MR-IVW LD	M19934	myo-inositol	17467_1_DHRS9_DHRS9	17467_1_DHRS9_DHRS9	2	0.0261361	0.0452591	0.563616	DeCODE	Q9BPW9	Shin et al.	myo-inositol	HMDB0000211	ENSG00000073737	DHRS9	FALSE
137365	MR-IVW LD	M19934	myo-inositol	17495_141_SIRT3_SIR3	17495_141_SIRT3_SIR3	2	-0.0289489	0.0452592	0.522416	DeCODE	Q9NTG7	Shin et al.	myo-inositol	HMDB0000211	ENSG00000142082	SIRT3	FALSE
137366	MR-IVW LD	M19934	myo-inositol	17509_6_HPD_HPPD	17509_6_HPD_HPPD	2	-0.0161513	0.0452589	0.721193	DeCODE	P32754	Shin et al.	myo-inositol	HMDB0000211	ENSG00000158104	HPD	FALSE
137367	MR-IVW LD	M19934	myo-inositol	17675_17_ACOT13_ACO13	17675_17_ACOT13_ACO13	2	0.08301	0.0452584	0.0666339	DeCODE	Q9NPJ3	Shin et al.	myo-inositol	HMDB0000211	ENSG00000112304	ACOT13	FALSE
137368	MR-IVW LD	M19934	myo-inositol	17744_31_RAB11A_RB11A	17744_31_RAB11A_RB11A	2	0.0641833	0.0452587	0.156149	DeCODE	P62491	Shin et al.	myo-inositol	HMDB0000211	ENSG00000103769	RAB11A	FALSE
137369	MR-IVW LD	M19934	myo-inositol	17752_24_ARG2_Arginase	17752_24_ARG2_Arginase	2	-0.0153927	0.0452591	0.73378	DeCODE	P78540	Shin et al.	myo-inositol	HMDB0000211	ENSG00000081181	ARG2	FALSE
137370	MR-IVW LD	M19934	myo-inositol	17789_1_QPRT_NADC	17789_1_QPRT_NADC	2	0.0304094	0.0452593	0.501653	DeCODE	Q15274	Shin et al.	myo-inositol	HMDB0000211	ENSG00000103485	QPRT	FALSE
137371	MR-IVW LD	M19934	myo-inositol	17792_158_ALDH5A1_SSDH	17792_158_ALDH5A1_SSDH	2	-0.0139352	0.0452595	0.758161	DeCODE	P51649	Shin et al.	myo-inositol	HMDB0000211	ENSG00000112294	ALDH5A1	FALSE
137372	MR-IVW LD	M19934	myo-inositol	17814_8_BPNT1_BPNT1	17814_8_BPNT1_BPNT1	2	0.0346834	0.0452593	0.443481	DeCODE	O95861	Shin et al.	myo-inositol	HMDB0000211	ENSG00000162813	BPNT1	FALSE
137373	MR-IVW LD	M19934	myo-inositol	17822_57_RERG_RERG	17822_57_RERG_RERG	2	0.0017861	0.0452595	0.968521	DeCODE	Q96A58	Shin et al.	myo-inositol	HMDB0000211	ENSG00000134533	RERG	FALSE
137374	MR-IVW LD	M19934	myo-inositol	17843_30_PPCS_PPCS	17843_30_PPCS_PPCS	2	0.0650968	0.0452587	0.150341	DeCODE	Q9HAB8	Shin et al.	myo-inositol	HMDB0000211	ENSG00000127125	PPCS	FALSE
137375	MR-IVW LD	M19934	myo-inositol	17857_6_ACADL_ACADL	17857_6_ACADL_ACADL	2	0.0280623	0.0452585	0.535228	DeCODE	P28330	Shin et al.	myo-inositol	HMDB0000211	ENSG00000115361	ACADL	FALSE
137376	MR-IVW LD	M19934	myo-inositol	18170_46_PYCR1_P5CR1	18170_46_PYCR1_P5CR1	2	0.00496358	0.0452595	0.912672	DeCODE	P32322	Shin et al.	myo-inositol	HMDB0000211	ENSG00000183010	PYCR1	FALSE
137377	MR-IVW LD	M19934	myo-inositol	18178_13_SARS_SYSC	18178_13_SARS_SYSC	2	0.0186054	0.0452588	0.681007	DeCODE	P49591	Shin et al.	myo-inositol	HMDB0000211	ENSG00000031698	SARS	FALSE
137378	MR-IVW LD	M19934	myo-inositol	18179_56_SMS_SPSY	18179_56_SMS_SPSY	2	0.0373986	0.0452592	0.408623	DeCODE	P52788	Shin et al.	myo-inositol	HMDB0000211	ENSG00000102172	SMS	FALSE
137379	MR-IVW LD	M19934	myo-inositol	18184_28_GMPS_GUAA	18184_28_GMPS_GUAA	2	0.0513188	0.0452591	0.256842	DeCODE	P49915	Shin et al.	myo-inositol	HMDB0000211	ENSG00000163655	GMPS	FALSE
137380	MR-IVW LD	M19934	myo-inositol	18186_15_TARS_SYTC	18186_15_TARS_SYTC	2	0.0562914	0.0452589	0.213586	DeCODE	P26639	Shin et al.	myo-inositol	HMDB0000211	ENSG00000113407	TARS	FALSE
137381	MR-IVW LD	M19934	myo-inositol	18187_16_ASPA_ACY2	18187_16_ASPA_ACY2	2	-0.0188892	0.0452594	0.67642	DeCODE	P45381	Shin et al.	myo-inositol	HMDB0000211	ENSG00000108381	ASPA	FALSE
137382	MR-IVW LD	M19934	myo-inositol	18188_12_GATM_GATM	18188_12_GATM_GATM	2	0.031785	0.0452594	0.482501	DeCODE	P50440	Shin et al.	myo-inositol	HMDB0000211	ENSG00000171766	GATM	FALSE
137383	MR-IVW LD	M19934	myo-inositol	18197_97_CKMT2_KCRS	18197_97_CKMT2_KCRS	2	0.0208643	0.045259	0.644801	DeCODE	P17540	Shin et al.	myo-inositol	HMDB0000211	ENSG00000131730	CKMT2	FALSE
137384	MR-IVW LD	M19934	myo-inositol	18232_42_PIP4K2B_PI42B	18232_42_PIP4K2B_PI42B	2	0.0560195	0.045259	0.215807	DeCODE	P78356	Shin et al.	myo-inositol	HMDB0000211	ENSG00000276293	PIP4K2B	FALSE
137385	MR-IVW LD	M19934	myo-inositol	18297_8_MRAS_RASM	18297_8_MRAS_RASM	2	0.000504953	0.0452595	0.991098	DeCODE	Q8IXB1	Shin et al.	myo-inositol	HMDB0000211	ENSG00000077232	DNAJC10	FALSE
137386	MR-IVW LD	M19934	myo-inositol	18309_18_CS_CISY	18309_18_CS_CISY	2	0.0660848	0.0452589	0.144249	DeCODE	O75390	Shin et al.	myo-inositol	HMDB0000211	ENSG00000062485	CS	FALSE
137387	MR-IVW LD	M19934	myo-inositol	18322_15_JMJD6_JMJD6	18322_15_JMJD6_JMJD6	2	0.0103768	0.0452595	0.818657	DeCODE	Q6NYC1	Shin et al.	myo-inositol	HMDB0000211	ENSG00000070495	JMJD6	FALSE
137388	MR-IVW LD	M19934	myo-inositol	18324_61_SUOX_SUOX	18324_61_SUOX_SUOX	2	0.0333088	0.0452592	0.461758	DeCODE	P51687	Shin et al.	myo-inositol	HMDB0000211	ENSG00000139531	SUOX	FALSE
137389	MR-IVW LD	M19934	myo-inositol	18328_36_PYCR2_P5CR2	18328_36_PYCR2_P5CR2	2	-0.0229946	0.0452594	0.611409	DeCODE	Q96C36	Shin et al.	myo-inositol	HMDB0000211	ENSG00000143811	PYCR2	FALSE
137390	MR-IVW LD	M19934	myo-inositol	18329_4_PRPS2_PRPS2	18329_4_PRPS2_PRPS2	2	0.0422957	0.0452593	0.350035	DeCODE	P11908	Shin et al.	myo-inositol	HMDB0000211	ENSG00000101911	PRPS2	FALSE
137391	MR-IVW LD	M19934	myo-inositol	18338_26_IDH1_IDH	18338_26_IDH1_IDH	2	0.0857269	0.0452584	0.058203	DeCODE	O75874	Shin et al.	myo-inositol	HMDB0000211	ENSG00000138413	IDH1	FALSE
137392	MR-IVW LD	M19934	myo-inositol	18342_2_PSAT1_SERC	18342_2_PSAT1_SERC	2	0.0297144	0.0452588	0.511475	DeCODE	Q9Y617	Shin et al.	myo-inositol	HMDB0000211	ENSG00000135069	PSAT1	FALSE
137393	MR-IVW LD	M19934	myo-inositol	18382_109_COMT_Catechol_O_methyltransferase	18382_109_COMT_Catechol_O_methyltransferase	2	0.0551569	0.045259	0.22296	DeCODE	P21964	Shin et al.	myo-inositol	HMDB0000211	ENSG00000093010	COMT	FALSE
137394	MR-IVW LD	M19934	myo-inositol	18398_1_AKR1D1_AK1D1	18398_1_AKR1D1_AK1D1	2	-0.00243155	0.0452596	0.957155	DeCODE	P51857	Shin et al.	myo-inositol	HMDB0000211	ENSG00000122787	AKR1D1	FALSE
137395	MR-IVW LD	M19934	myo-inositol	18401_18_ALKBH3_ALKB3	18401_18_ALKBH3_ALKB3	2	0.0099279	0.0452595	0.826374	DeCODE	Q96Q83	Shin et al.	myo-inositol	HMDB0000211	ENSG00000166199	ALKBH3	FALSE
137396	MR-IVW LD	M19934	myo-inositol	18403_25_AMPD2_AMPD2	18403_25_AMPD2_AMPD2	2	0.0567598	0.0452591	0.209803	DeCODE	Q01433	Shin et al.	myo-inositol	HMDB0000211	ENSG00000116337	AMPD2	FALSE
137397	MR-IVW LD	M19934	myo-inositol	18422_41_MVD_ERG19	18422_41_MVD_ERG19	2	0.000267635	0.0452589	0.995282	DeCODE	P53602	Shin et al.	myo-inositol	HMDB0000211	ENSG00000167508	MVD	FALSE
137398	MR-IVW LD	M19934	myo-inositol	18432_32_RALB_RALB	18432_32_RALB_RALB	2	0.0527611	0.0452591	0.243713	DeCODE	P11234	Shin et al.	myo-inositol	HMDB0000211	ENSG00000144118	RALB	FALSE
137399	MR-IVW LD	M19934	myo-inositol	18900_37_HRAS_H_ras__WT_	18900_37_HRAS_H_ras__WT_	2	-0.00122229	0.0452591	0.978455	DeCODE	P01112	Shin et al.	myo-inositol	HMDB0000211	ENSG00000174775	HRAS	FALSE
137400	MR-IVW LD	M19934	myo-inositol	18917_53_AMY2A_Pancreatic_alpha_amylase	18917_53_AMY2A_Pancreatic_alpha_amylase	2	-0.0442937	0.0452585	0.327737	DeCODE	P04746	Shin et al.	myo-inositol	HMDB0000211	ENSG00000243480	AMY2A	FALSE
137401	MR-IVW LD	M19934	myo-inositol	19114_8_TK2_KITM	19114_8_TK2_KITM	2	0.0393681	0.0452591	0.38439	DeCODE	O00142	Shin et al.	myo-inositol	HMDB0000211	ENSG00000166548	TK2	FALSE
137402	MR-IVW LD	M19934	myo-inositol	19207_119_ADK_ADK	19207_119_ADK_ADK	2	0.0173793	0.0452594	0.700983	DeCODE	P55263	Shin et al.	myo-inositol	HMDB0000211	ENSG00000156110	ADK	FALSE
137403	MR-IVW LD	M19934	myo-inositol	19222_124_RAB5B_RAB5B	19222_124_RAB5B_RAB5B	2	0.0546023	0.0452591	0.227648	DeCODE	P61020	Shin et al.	myo-inositol	HMDB0000211	ENSG00000111540	RAB5B	FALSE
137404	MR-IVW LD	M19934	myo-inositol	19223_6_RAB1A_RAB1A	19223_6_RAB1A_RAB1A	2	0.0400511	0.0452584	0.376188	DeCODE	P62820	Shin et al.	myo-inositol	HMDB0000211	ENSG00000138069	RAB1A	FALSE
137405	MR-IVW LD	M19934	myo-inositol	19239_5_ARF1_ARF1	19239_5_ARF1_ARF1	2	0.0504725	0.0452587	0.264765	DeCODE	P84077	Shin et al.	myo-inositol	HMDB0000211	ENSG00000143761	ARF1	FALSE
137406	MR-IVW LD	M19934	myo-inositol	19249_18_KARS_SYK	19249_18_KARS_SYK	2	0.0701656	0.0452588	0.121065	DeCODE	Q15046	Shin et al.	myo-inositol	HMDB0000211	ENSG00000065427	KARS	FALSE
137407	MR-IVW LD	M19934	myo-inositol	19253_82_RAB2B_RAB2B	19253_82_RAB2B_RAB2B	2	0.0143247	0.0452592	0.751619	DeCODE	Q8WUD1	Shin et al.	myo-inositol	HMDB0000211	ENSG00000129472	RAB2B	FALSE
137408	MR-IVW LD	M19934	myo-inositol	19254_125_GMPR_GMPR1	19254_125_GMPR_GMPR1	2	0.0942725	0.045257	0.0372468	DeCODE	P36959	Shin et al.	myo-inositol	HMDB0000211	ENSG00000137198	GMPR	FALSE
137409	MR-IVW LD	M19934	myo-inositol	19258_24_GCDH_GCDH	19258_24_GCDH_GCDH	2	0.035123	0.0452592	0.437724	DeCODE	Q92947	Shin et al.	myo-inositol	HMDB0000211	ENSG00000105607	GCDH	FALSE
137410	MR-IVW LD	M19934	myo-inositol	19262_219_ACADVL_ACADV	19262_219_ACADVL_ACADV	2	0.0778017	0.0452586	0.0856056	DeCODE	P49748	Shin et al.	myo-inositol	HMDB0000211	ENSG00000072778	ACADVL	FALSE
137411	MR-IVW LD	M19934	myo-inositol	19270_26_YARS_SYYC	19270_26_YARS_SYYC	2	0.0577485	0.045259	0.201971	DeCODE	P54577	Shin et al.	myo-inositol	HMDB0000211	ENSG00000134684	YARS	FALSE
137412	MR-IVW LD	M19934	myo-inositol	19278_19_RAB1B_RAB1B	19278_19_RAB1B_RAB1B	2	0.0477505	0.0452591	0.291403	DeCODE	Q9H0U4	Shin et al.	myo-inositol	HMDB0000211	ENSG00000174903	RAB1B	FALSE
137413	MR-IVW LD	M19934	myo-inositol	19365_11_BCAT2_BCAT2	19365_11_BCAT2_BCAT2	2	0.0792391	0.0452585	0.0799783	DeCODE	O15382	Shin et al.	myo-inositol	HMDB0000211	ENSG00000105552	BCAT2	FALSE
137414	MR-IVW LD	M19934	myo-inositol	19376_74_NNMT_NNMT	19376_74_NNMT_NNMT	2	0.018153	0.0452594	0.688355	DeCODE	P40261	Shin et al.	myo-inositol	HMDB0000211	ENSG00000166741	NNMT	FALSE
137415	MR-IVW LD	M19934	myo-inositol	19446_1_GMPR2_GMPR2	19446_1_GMPR2_GMPR2	2	0.0191225	0.0452595	0.672653	DeCODE	Q9P2T1	Shin et al.	myo-inositol	HMDB0000211	ENSG00000100938	GMPR2	FALSE
137416	MR-IVW LD	M19934	myo-inositol	19448_104_UPP1_UPP1	19448_104_UPP1_UPP1	2	0.0357782	0.0452593	0.429227	DeCODE	Q16831	Shin et al.	myo-inositol	HMDB0000211	ENSG00000183696	UPP1	FALSE
137417	MR-IVW LD	M19934	myo-inositol	19467_3_RBKS_RBSK	19467_3_RBKS_RBSK	2	-0.0212988	0.0452595	0.637932	DeCODE	Q9H477	Shin et al.	myo-inositol	HMDB0000211	ENSG00000171174	RBKS	FALSE
137418	MR-IVW LD	M19934	myo-inositol	19483_16_KDSR_KDSR	19483_16_KDSR_KDSR	2	-0.00972085	0.0452595	0.829939	DeCODE	Q06136	Shin et al.	myo-inositol	HMDB0000211	ENSG00000119537	KDSR	FALSE
137419	MR-IVW LD	M19934	myo-inositol	19496_1_NPL_NPL	19496_1_NPL_NPL	2	-0.0257774	0.0452592	0.568983	DeCODE	Q9BXD5	Shin et al.	myo-inositol	HMDB0000211	ENSG00000135838	NPL	FALSE
137420	MR-IVW LD	M19934	myo-inositol	19504_22_DTYMK_KTHY	19504_22_DTYMK_KTHY	2	0.0447518	0.0452591	0.322766	DeCODE	P23919	Shin et al.	myo-inositol	HMDB0000211	ENSG00000168393	DTYMK	FALSE
137421	MR-IVW LD	M19934	myo-inositol	19506_6_GLYAT_GLYAT	19506_6_GLYAT_GLYAT	2	-0.0122146	0.0452595	0.787253	DeCODE	Q6IB77	Shin et al.	myo-inositol	HMDB0000211	ENSG00000149124	GLYAT	FALSE
137422	MR-IVW LD	M19934	myo-inositol	19518_12_HK3_HXK3	19518_12_HK3_HXK3	2	-0.015867	0.0452595	0.725904	DeCODE	P52790	Shin et al.	myo-inositol	HMDB0000211	ENSG00000160883	HK3	FALSE
137423	MR-IVW LD	M19934	myo-inositol	2622_18_HMOX2_HO_2	2622_18_HMOX2_HO_2	2	-0.012783	0.0452594	0.777607	DeCODE	P30519	Shin et al.	myo-inositol	HMDB0000211	ENSG00000103415	HMOX2	FALSE
137424	MR-IVW LD	M19934	myo-inositol	2642_4_PAFAH1B2_PAFAH_beta_subunit	2642_4_PAFAH1B2_PAFAH_beta_subunit	2	0.0575455	0.0452586	0.203557	DeCODE	P68402	Shin et al.	myo-inositol	HMDB0000211	ENSG00000168092	PAFAH1B2	FALSE
137425	MR-IVW LD	M19934	myo-inositol	2870_29_RAC1_RAC1	2870_29_RAC1_RAC1	2	0.0516873	0.0452591	0.253442	DeCODE	P63000	Shin et al.	myo-inositol	HMDB0000211	ENSG00000136238	RAC1	FALSE
137426	MR-IVW LD	M19934	myo-inositol	2943_5_CYP3A4_Cytochrome_P450_3A4	2943_5_CYP3A4_Cytochrome_P450_3A4	2	-0.0221625	0.0452595	0.624364	DeCODE	P08684	Shin et al.	myo-inositol	HMDB0000211	ENSG00000160868	CYP3A4	FALSE
137427	MR-IVW LD	M19934	myo-inositol	2991_9_IL1R1_IL_1_sRI	2991_9_IL1R1_IL_1_sRI	2	-0.0399389	0.0452591	0.377534	DeCODE	P14778	Shin et al.	myo-inositol	HMDB0000211	ENSG00000115594	IL1R1	FALSE
137428	MR-IVW LD	M19934	myo-inositol	2993_1_IL18RAP_IL_18_Rb	2993_1_IL18RAP_IL_18_Rb	2	0.0277038	0.0452593	0.540463	DeCODE	O95256	Shin et al.	myo-inositol	HMDB0000211	ENSG00000115607	IL18RAP	FALSE
137429	MR-IVW LD	M19934	myo-inositol	2994_71_IL1RL2_IL_1Rrp2	2994_71_IL1RL2_IL_1Rrp2	2	-0.00282771	0.0452595	0.950183	DeCODE	Q9HB29	Shin et al.	myo-inositol	HMDB0000211	ENSG00000115598	IL1RL2	FALSE
137430	MR-IVW LD	M19934	myo-inositol	3182_38_ENTPD1_CD39	3182_38_ENTPD1_CD39	2	-0.0232336	0.0452595	0.607712	DeCODE	P49961	Shin et al.	myo-inositol	HMDB0000211	ENSG00000138185	ENTPD1	FALSE
137431	MR-IVW LD	M19934	myo-inositol	3192_3_CNDP2_Glutamate_carboxypeptidase	3192_3_CNDP2_Glutamate_carboxypeptidase	2	0.0192314	0.0452595	0.6709	DeCODE	Q96KP4	Shin et al.	myo-inositol	HMDB0000211	ENSG00000133313	CNDP2	FALSE
137432	MR-IVW LD	M19934	myo-inositol	3232_28_ACP5_TrATPase	3232_28_ACP5_TrATPase	2	-0.00292664	0.0452594	0.948442	DeCODE	P13686	Shin et al.	myo-inositol	HMDB0000211	ENSG00000102575	ACP5	FALSE
137433	MR-IVW LD	M19934	myo-inositol	3343_1_ACY1_Aminoacylase_1	3343_1_ACY1_Aminoacylase_1	2	0.0561581	0.0452588	0.214672	DeCODE	Q03154	Shin et al.	myo-inositol	HMDB0000211	ENSG00000114786	ACY1	FALSE
137434	MR-IVW LD	M19934	myo-inositol	3583_54_ARSA_Arylsulfatase_A	3583_54_ARSA_Arylsulfatase_A	2	-0.0178998	0.0452591	0.692477	DeCODE	P15289	Shin et al.	myo-inositol	HMDB0000211	ENSG00000100299	ARSA	FALSE
137435	MR-IVW LD	M19934	myo-inositol	3761_4_PTGS2_COX_2	3761_4_PTGS2_COX_2	2	0.0187829	0.0452595	0.678138	DeCODE	P35354	Shin et al.	myo-inositol	HMDB0000211	ENSG00000073756	PTGS2	FALSE
137436	MR-IVW LD	M19934	myo-inositol	3800_71_CKB_CK_BB	3800_71_CKB_CK_BB	2	0.00952649	0.0452592	0.833287	DeCODE	P12277	Shin et al.	myo-inositol	HMDB0000211	ENSG00000166165	CKB	FALSE
137437	MR-IVW LD	M19934	myo-inositol	3848_14_GAPDH_GAPDH__liver	3848_14_GAPDH_GAPDH__liver	2	0.0310348	0.0452594	0.492896	DeCODE	P04406	Shin et al.	myo-inositol	HMDB0000211	ENSG00000111640	GAPDH	FALSE
137438	MR-IVW LD	M19934	myo-inositol	3890_8_LDHB_LDH_H_1	3890_8_LDHB_LDH_H_1	2	0.0349266	0.0452594	0.440292	DeCODE	P07195	Shin et al.	myo-inositol	HMDB0000211	ENSG00000111716	LDHB	FALSE
137439	MR-IVW LD	M19934	myo-inositol	4234_8_IL1RL1_IL_1_R4	4234_8_IL1RL1_IL_1_R4	2	-0.0572219	0.045259	0.206115	DeCODE	Q01638	Shin et al.	myo-inositol	HMDB0000211	ENSG00000115602	IL1RL1	FALSE
137440	MR-IVW LD	M19934	myo-inositol	4294_16_SPHK1_Sphingosine_kinase_1	4294_16_SPHK1_Sphingosine_kinase_1	2	0.0934206	0.0452582	0.0390016	DeCODE	Q9NYA1	Shin et al.	myo-inositol	HMDB0000211	ENSG00000176170	SPHK1	FALSE
137441	MR-IVW LD	M19934	myo-inositol	4301_58_TK1_Thymidine_kinase	4301_58_TK1_Thymidine_kinase	2	-0.0141666	0.0452595	0.754274	DeCODE	P04183	Shin et al.	myo-inositol	HMDB0000211	ENSG00000167900	TK1	FALSE
137442	MR-IVW LD	M19934	myo-inositol	4435_66_ENPP7_ENPP7	4435_66_ENPP7_ENPP7	2	0.0321742	0.0452594	0.477155	DeCODE	Q6UWV6	Shin et al.	myo-inositol	HMDB0000211	ENSG00000182156	ENPP7	FALSE
137443	MR-IVW LD	M19934	myo-inositol	4436_1_ENTPD3_ENTP3	4436_1_ENTPD3_ENTP3	2	0.000664682	0.0452595	0.988283	DeCODE	O75355	Shin et al.	myo-inositol	HMDB0000211	ENSG00000168032	ENTPD3	FALSE
137444	MR-IVW LD	M19934	myo-inositol	4437_56_ENTPD5_ENTP5	4437_56_ENTPD5_ENTP5	2	-0.0377204	0.0452593	0.404603	DeCODE	O75356	Shin et al.	myo-inositol	HMDB0000211	ENSG00000187097	ENTPD5	FALSE
137445	MR-IVW LD	M19934	myo-inositol	4468_21_SPHK2_SPHK2	4468_21_SPHK2_SPHK2	2	0.029534	0.0452594	0.514046	DeCODE	Q9NRA0	Shin et al.	myo-inositol	HMDB0000211	ENSG00000063176	SPHK2	FALSE
137446	MR-IVW LD	M19934	myo-inositol	4535_50_BST1_BST1	4535_50_BST1_BST1	2	-0.0661926	0.0452588	0.143594	DeCODE	Q10588	Shin et al.	myo-inositol	HMDB0000211	ENSG00000109743	BST1	FALSE
137447	MR-IVW LD	M19934	myo-inositol	4559_64_KYNU_KYNU	4559_64_KYNU_KYNU	2	0.0310099	0.0452593	0.493243	DeCODE	Q16719	Shin et al.	myo-inositol	HMDB0000211	ENSG00000115919	KYNU	FALSE
137448	MR-IVW LD	M19934	myo-inositol	4965_27_ATP5B_ATP_synthase_beta_chain	4965_27_ATP5B_ATP_synthase_beta_chain	2	-0.0315757	0.0452594	0.48539	DeCODE	P06576	Shin et al.	myo-inositol	HMDB0000211	ENSG00000110955	ATP5B	FALSE
137449	MR-IVW LD	M19934	myo-inositol	5011_11_NAMPT_PBEF	5011_11_NAMPT_PBEF	2	-0.0571413	0.0452578	0.206743	DeCODE	P43490	Shin et al.	myo-inositol	HMDB0000211	ENSG00000105835	NAMPT	FALSE
137450	MR-IVW LD	M19934	myo-inositol	5015_15_PLA2G7_PAFAH	5015_15_PLA2G7_PAFAH	2	-0.0410213	0.0452581	0.364732	DeCODE	Q13093	Shin et al.	myo-inositol	HMDB0000211	ENSG00000146070	PLA2G7	FALSE
137451	MR-IVW LD	M19934	myo-inositol	5020_50_PGK1_phosphoglycerate_kinase_1	5020_50_PGK1_phosphoglycerate_kinase_1	2	0.0536552	0.0452591	0.235815	DeCODE	P00558	Shin et al.	myo-inositol	HMDB0000211	ENSG00000102144	PGK1	FALSE
137452	MR-IVW LD	M19934	myo-inositol	5030_52_SIRT2_SIRT2	5030_52_SIRT2_SIRT2	2	0.0258578	0.0452595	0.567781	DeCODE	Q8IXJ6	Shin et al.	myo-inositol	HMDB0000211	ENSG00000068903	SIRT2	FALSE
137453	MR-IVW LD	M19934	myo-inositol	5082_51_IL1RAPL2_IL_1_sR9	5082_51_IL1RAPL2_IL_1_sR9	2	0.0200253	0.0452595	0.658159	DeCODE	Q9NP60	Shin et al.	myo-inositol	HMDB0000211	ENSG00000189108	IL1RAPL2	FALSE
137454	MR-IVW LD	M19934	myo-inositol	5229_90_IMPDH1_IMDH1	5229_90_IMPDH1_IMDH1	2	0.0405898	0.0452592	0.369809	DeCODE	P20839	Shin et al.	myo-inositol	HMDB0000211	ENSG00000106348	IMPDH1	FALSE
137455	MR-IVW LD	M19934	myo-inositol	5250_53_IMPDH2_IMDH2	5250_53_IMPDH2_IMDH2	2	0.0506955	0.0452591	0.262664	DeCODE	P12268	Shin et al.	myo-inositol	HMDB0000211	ENSG00000178035	IMPDH2	FALSE
137456	MR-IVW LD	M19934	myo-inositol	5456_59_CNDP1_CNDP1	5456_59_CNDP1_CNDP1	2	-0.0118461	0.0452593	0.793523	DeCODE	Q96KN2	Shin et al.	myo-inositol	HMDB0000211	ENSG00000150656	CNDP1	FALSE
137457	MR-IVW LD	M19934	myo-inositol	5478_50_FOLH1_PSMA	5478_50_FOLH1_PSMA	2	0.0276332	0.0452592	0.541495	DeCODE	Q04609	Shin et al.	myo-inositol	HMDB0000211	ENSG00000086205	FOLH1	FALSE
137458	MR-IVW LD	M19934	myo-inositol	5620_13_PAM_AMD	5620_13_PAM_AMD	2	-0.0483259	0.0452592	0.285629	DeCODE	P19021	Shin et al.	myo-inositol	HMDB0000211	ENSG00000145730	PAM	FALSE
137459	MR-IVW LD	M19934	myo-inositol	5742_14_ACP6_PPA6	5742_14_ACP6_PPA6	2	0.0109429	0.0452593	0.808948	DeCODE	Q9NPH0	Shin et al.	myo-inositol	HMDB0000211	ENSG00000162836	ACP6	FALSE
137460	MR-IVW LD	M19934	myo-inositol	5843_60_EHMT2_NG36	5843_60_EHMT2_NG36	2	-0.059661	0.0452589	0.187432	DeCODE	Q96KQ7	Shin et al.	myo-inositol	HMDB0000211	ENSG00000204371	EHMT2	FALSE
137461	MR-IVW LD	M19934	myo-inositol	5867_60_ARG1_ARGI1	5867_60_ARG1_ARGI1	2	-0.0912359	0.045258	0.0438099	DeCODE	P05089	Shin et al.	myo-inositol	HMDB0000211	ENSG00000118520	ARG1	FALSE
137462	MR-IVW LD	M19934	myo-inositol	5909_51_NME1_Nucleoside_diphosphate_kinase_A	5909_51_NME1_Nucleoside_diphosphate_kinase_A	2	0.0229884	0.0452594	0.611506	DeCODE	P15531	Shin et al.	myo-inositol	HMDB0000211	ENSG00000239672	NME1	FALSE
137463	MR-IVW LD	M19934	myo-inositol	6077_63_CECR1_CECR1	6077_63_CECR1_CECR1	2	0.00573467	0.0452584	0.89917	DeCODE	Q9NZK5	Shin et al.	myo-inositol	HMDB0000211	ENSG00000093072	CECR1	FALSE
137464	MR-IVW LD	M19934	myo-inositol	6221_1_ADPGK_ADPGK	6221_1_ADPGK_ADPGK	2	0.0117983	0.0452593	0.794338	DeCODE	Q9BRR6	Shin et al.	myo-inositol	HMDB0000211	ENSG00000159322	ADPGK	FALSE
137465	MR-IVW LD	M19934	myo-inositol	6431_68_PCYOX1_PCYOX	6431_68_PCYOX1_PCYOX	2	0.00752316	0.0452595	0.867982	DeCODE	Q9UHG3	Shin et al.	myo-inositol	HMDB0000211	ENSG00000116005	PCYOX1	FALSE
137466	MR-IVW LD	M19934	myo-inositol	6434_18_AOC2_Amine_oxidase	6434_18_AOC2_Amine_oxidase	2	0.0166652	0.0452594	0.712712	DeCODE	O75106	Shin et al.	myo-inositol	HMDB0000211	ENSG00000131480	AOC2	FALSE
137467	MR-IVW LD	M19934	myo-inositol	6480_1_CANT1_CANT1	6480_1_CANT1_CANT1	2	-0.000639587	0.0452594	0.988725	DeCODE	Q8WVQ1	Shin et al.	myo-inositol	HMDB0000211	ENSG00000171302	CANT1	FALSE
137468	MR-IVW LD	M19934	myo-inositol	6706_18_ALPPL2_PPBN	6706_18_ALPPL2_PPBN	2	0.0243249	0.0452594	0.590953	DeCODE	P10696	Shin et al.	myo-inositol	HMDB0000211	ENSG00000163286	ALPPL2	FALSE
137469	MR-IVW LD	M19934	myo-inositol	6715_63_ALPPL2_PPBN	6715_63_ALPPL2_PPBN	2	0.0565448	0.0452574	0.211517	DeCODE	P10696	Shin et al.	myo-inositol	HMDB0000211	ENSG00000163286	ALPPL2	FALSE
137470	MR-IVW LD	M19934	myo-inositol	6923_1_PLOD2_PLOD2	6923_1_PLOD2_PLOD2	2	0.082442	0.0452585	0.0685188	DeCODE	O00469	Shin et al.	myo-inositol	HMDB0000211	ENSG00000152952	PLOD2	FALSE
137471	MR-IVW LD	M19934	myo-inositol	6998_106_ASPH_HAAH	6998_106_ASPH_HAAH	2	0.00627806	0.0452596	0.889677	DeCODE	Q12797	Shin et al.	myo-inositol	HMDB0000211	ENSG00000198363	ASPH	FALSE
137472	MR-IVW LD	M19934	myo-inositol	7137_8_MSRA_MSRA	7137_8_MSRA_MSRA	2	0.0160832	0.0452591	0.722321	DeCODE	Q9UJ68	Shin et al.	myo-inositol	HMDB0000211	ENSG00000175806	MSRA	FALSE
137473	MR-IVW LD	M19934	myo-inositol	7206_20_FBP1_F16P1	7206_20_FBP1_F16P1	2	0.0111886	0.0452591	0.804743	DeCODE	P09467	Shin et al.	myo-inositol	HMDB0000211	ENSG00000165140	FBP1	FALSE
137474	MR-IVW LD	M19934	myo-inositol	7267_2_SPTLC2_LCB2	7267_2_SPTLC2_LCB2	2	0.0512999	0.0452591	0.257017	DeCODE	O15270	Shin et al.	myo-inositol	HMDB0000211	ENSG00000100596	SPTLC2	FALSE
137475	MR-IVW LD	M19934	myo-inositol	7761_125_CHKB_CHKB	7761_125_CHKB_CHKB	2	0.0475085	0.0452592	0.293857	DeCODE	Q9Y259	Shin et al.	myo-inositol	HMDB0000211	ENSG00000100288	CHKB	FALSE
137476	MR-IVW LD	M19934	myo-inositol	7824_88_MSRB3_MSRB3	7824_88_MSRB3_MSRB3	2	0.0170682	0.0452595	0.706086	DeCODE	Q8IXL7	Shin et al.	myo-inositol	HMDB0000211	ENSG00000174099	MSRB3	FALSE
137477	MR-IVW LD	M19934	myo-inositol	7825_7_ABHD12_ABD12	7825_7_ABHD12_ABD12	2	0.0263933	0.0452595	0.559789	DeCODE	Q8N2K0	Shin et al.	myo-inositol	HMDB0000211	ENSG00000100997	ABHD12	FALSE
137478	MR-IVW LD	M19934	myo-inositol	7879_12_CYP3A4_Cytochrome_P450_3A4	7879_12_CYP3A4_Cytochrome_P450_3A4	2	0.0276872	0.0452594	0.540707	DeCODE	P08684	Shin et al.	myo-inositol	HMDB0000211	ENSG00000160868	CYP3A4	FALSE
137479	MR-IVW LD	M19934	myo-inositol	7886_26_SPTLC1_SPTC1	7886_26_SPTLC1_SPTC1	2	0.0656748	0.0452589	0.146754	DeCODE	O15269	Shin et al.	myo-inositol	HMDB0000211	ENSG00000090054	SPTLC1	FALSE
137480	MR-IVW LD	M19934	myo-inositol	7986_98_NAALAD2_NALD2	7986_98_NAALAD2_NALD2	2	-0.0290539	0.0452593	0.52091	DeCODE	Q9Y3Q0	Shin et al.	myo-inositol	HMDB0000211	ENSG00000077616	NAALAD2	FALSE
137481	MR-IVW LD	M19934	myo-inositol	7999_23_ENTPD1_CD39	7999_23_ENTPD1_CD39	2	-0.0594658	0.045259	0.18888	DeCODE	P49961	Shin et al.	myo-inositol	HMDB0000211	ENSG00000138185	ENTPD1	FALSE
137482	MR-IVW LD	M19934	myo-inositol	8004_15_GAPDHS_G3PT	8004_15_GAPDHS_G3PT	2	-0.0204969	0.0452591	0.650635	DeCODE	O14556	Shin et al.	myo-inositol	HMDB0000211	ENSG00000105679	GAPDHS	FALSE
137483	MR-IVW LD	M19934	myo-inositol	8011_96_PAPL_PAPL	8011_96_PAPL_PAPL	2	0.054164	0.0452582	0.231393	DeCODE	Q6ZNF0	Shin et al.	myo-inositol	HMDB0000211	ENSG00000183760	ACP7	FALSE
137484	MR-IVW LD	M19934	myo-inositol	8269_327_ARSK_ARSK	8269_327_ARSK_ARSK	2	0.0363961	0.0452593	0.421299	DeCODE	Q6UWY0	Shin et al.	myo-inositol	HMDB0000211	ENSG00000164291	ARSK	FALSE
137485	MR-IVW LD	M19934	myo-inositol	8325_37_ADH4_ADH4	8325_37_ADH4_ADH4	2	0.0266239	0.0452594	0.556364	DeCODE	P08319	Shin et al.	myo-inositol	HMDB0000211	ENSG00000198099	ADH4	FALSE
137486	MR-IVW LD	M19934	myo-inositol	8328_9_ETNK1_EKI1	8328_9_ETNK1_EKI1	2	0.0444742	0.0452592	0.325777	DeCODE	Q9HBU6	Shin et al.	myo-inositol	HMDB0000211	ENSG00000139163	ETNK1	FALSE
137487	MR-IVW LD	M19934	myo-inositol	8396_42_FAAH2_FAAH2	8396_42_FAAH2_FAAH2	2	-0.0286511	0.0452592	0.526704	DeCODE	Q6GMR7	Shin et al.	myo-inositol	HMDB0000211	ENSG00000165591	FAAH2	FALSE
137488	MR-IVW LD	M19934	myo-inositol	8569_147_ARL8B_ARL8B	8569_147_ARL8B_ARL8B	2	0.0218363	0.0452595	0.629472	DeCODE	Q9NVJ2	Shin et al.	myo-inositol	HMDB0000211	ENSG00000134108	ARL8B	FALSE
137489	MR-IVW LD	M19934	myo-inositol	8932_1_ENTPD6_ENTP6	8932_1_ENTPD6_ENTP6	2	0.0163805	0.0452595	0.717409	DeCODE	O75354	Shin et al.	myo-inositol	HMDB0000211	ENSG00000197586	ENTPD6	FALSE
137490	MR-IVW LD	M19934	myo-inositol	9000_177_SLC3A1_SLC31	9000_177_SLC3A1_SLC31	2	0.00674127	0.0452595	0.881595	DeCODE	Q07837	Shin et al.	myo-inositol	HMDB0000211	ENSG00000138079	SLC3A1	FALSE
137491	MR-IVW LD	M19934	myo-inositol	9045_3_SLC27A2_S27A2	9045_3_SLC27A2_S27A2	2	0.0122227	0.0452595	0.787116	DeCODE	O14975	Shin et al.	myo-inositol	HMDB0000211	ENSG00000140284	SLC27A2	FALSE
137492	MR-IVW LD	M19934	myo-inositol	9231_23_IMPAD1_IMPA3	9231_23_IMPAD1_IMPA3	2	-0.0287758	0.0452594	0.524909	DeCODE	Q9NX62	Shin et al.	myo-inositol	HMDB0000211	ENSG00000104331	IMPAD1	FALSE
137493	MR-IVW LD	M19934	myo-inositol	9237_54_ACP2_Lysosomal_acid_phosphatase	9237_54_ACP2_Lysosomal_acid_phosphatase	2	-0.0278951	0.0452592	0.537669	DeCODE	P11117	Shin et al.	myo-inositol	HMDB0000211	ENSG00000134575	ACP2	FALSE
137494	MR-IVW LD	M19934	myo-inositol	9244_27_PPT1_PPT1	9244_27_PPT1_PPT1	2	0.0467372	0.0452592	0.301765	DeCODE	P50897	Shin et al.	myo-inositol	HMDB0000211	ENSG00000131238	PPT1	FALSE
137495	MR-IVW LD	M19934	myo-inositol	9385_4_GAA_GAA	9385_4_GAA_GAA	2	0.0111335	0.0452588	0.805684	DeCODE	P10253	Shin et al.	myo-inositol	HMDB0000211	ENSG00000171298	GAA	FALSE
137496	MR-IVW LD	M19934	myo-inositol	9482_110_NUDT9_NUDT9	9482_110_NUDT9_NUDT9	2	0.000695949	0.0452595	0.987732	DeCODE	Q9BW91	Shin et al.	myo-inositol	HMDB0000211	ENSG00000170502	NUDT9	FALSE
137497	MR-IVW LD	M19934	myo-inositol	9504_19_RAB27A_RB27A	9504_19_RAB27A_RB27A	2	-0.0160883	0.0452595	0.72224	DeCODE	P51159	Shin et al.	myo-inositol	HMDB0000211	ENSG00000069974	RAB27A	FALSE
137498	MR-IVW LD	M19934	myo-inositol	9518_95_PLA1A_PLA1A	9518_95_PLA1A_PLA1A	2	0.0411122	0.0452593	0.363682	DeCODE	Q53H76	Shin et al.	myo-inositol	HMDB0000211	ENSG00000144837	PLA1A	FALSE
137499	MR-IVW LD	M19934	myo-inositol	9759_13_IDO1_INDO	9759_13_IDO1_INDO	2	-0.0241552	0.0452592	0.593544	DeCODE	P14902	Shin et al.	myo-inositol	HMDB0000211	ENSG00000131203	IDO1	FALSE
137500	MR-IVW LD	M19934	myo-inositol	9828_86_LDHC_LDHC	9828_86_LDHC_LDHC	2	-0.0140775	0.0452595	0.755771	DeCODE	P07864	Shin et al.	myo-inositol	HMDB0000211	ENSG00000166796	LDHC	FALSE
137501	MR-IVW LD	M19934	myo-inositol	9834_62_ADH1B_ADH1B	9834_62_ADH1B_ADH1B	2	-0.029181	0.0452593	0.519089	DeCODE	P00325	Shin et al.	myo-inositol	HMDB0000211	ENSG00000196616	ADH1B	FALSE
137502	MR-IVW LD	M19934	myo-inositol	9840_2_CDC42_Cdc42Hs	9840_2_CDC42_Cdc42Hs	2	0.0563067	0.0452591	0.213464	DeCODE	P60953	Shin et al.	myo-inositol	HMDB0000211	ENSG00000070831	CDC42	FALSE
137503	MR-IVW LD	M19934	myo-inositol	9855_10_RHOA_Rho_A	9855_10_RHOA_Rho_A	2	0.0491674	0.0452591	0.277323	DeCODE	P61586	Shin et al.	myo-inositol	HMDB0000211	ENSG00000067560	RHOA	FALSE
137504	MR-IVW LD	M19934	myo-inositol	9856_22_DHPS_DHYS	9856_22_DHPS_DHYS	2	0.0255739	0.045259	0.572035	DeCODE	P49366	Shin et al.	myo-inositol	HMDB0000211	ENSG00000095059	DHPS	FALSE
137505	MR-IVW LD	M19934	myo-inositol	9859_180_SAT1_SSAT_1	9859_180_SAT1_SSAT_1	2	0.0349205	0.0452593	0.440372	DeCODE	P21673	Shin et al.	myo-inositol	HMDB0000211	ENSG00000130066	SAT1	FALSE
137506	MR-IVW LD	M19934	myo-inositol	9867_23_FBP2_F16P2	9867_23_FBP2_F16P2	2	-0.00735933	0.0452594	0.870831	DeCODE	O00757	Shin et al.	myo-inositol	HMDB0000211	ENSG00000130957	FBP2	FALSE
137507	MR-IVW LD	M19934	myo-inositol	9870_17_WARS_SYWC	9870_17_WARS_SYWC	2	0.0210567	0.0452592	0.641755	DeCODE	P23381	Shin et al.	myo-inositol	HMDB0000211	ENSG00000140105	WARS	FALSE
137508	MR-IVW LD	M19934	myo-inositol	9880_33_TDO2_T23O	9880_33_TDO2_T23O	2	-0.0169536	0.0452593	0.707967	DeCODE	P48775	Shin et al.	myo-inositol	HMDB0000211	ENSG00000151790	TDO2	FALSE
137509	MR-IVW LD	M19934	myo-inositol	9885_41_RAP2A_RAP2A	9885_41_RAP2A_RAP2A	2	0.0253007	0.0452594	0.576151	DeCODE	P10114	Shin et al.	myo-inositol	HMDB0000211	ENSG00000125249	RAP2A	FALSE
137510	MR-IVW LD	M19934	myo-inositol	9910_9_MTAP_MTAP	9910_9_MTAP_MTAP	2	0.0142192	0.0452594	0.753391	DeCODE	Q13126	Shin et al.	myo-inositol	HMDB0000211	ENSG00000099810	MTAP	FALSE
137514	MR-IVW LD	M19934	myo-inositol	ACADM:P11310:OID31277:v1:Oncology_II	ACADM:P11310:OID31277:v1:Oncology_II	2	0.010836	0.0466164	0.816188	PPP	P11310	Shin et al.	myo-inositol	HMDB0000211	ENSG00000117054	ACADM	FALSE
137515	MR-IVW LD	M19934	myo-inositol	ACHE:P22303:OID30585:v1:Inflammation_II	ACHE:P22303:OID30585:v1:Inflammation_II	2	0.00958851	0.04672	0.83739	PPP	P22303	Shin et al.	myo-inositol	HMDB0000211	ENSG00000087085	ACHE	FALSE
137517	MR-IVW LD	M19934	myo-inositol	ACOT13:Q9NPJ3:OID31522:v1:Oncology_II	ACOT13:Q9NPJ3:OID31522:v1:Oncology_II	2	-0.00263357	0.0462981	0.954638	PPP	Q9NPJ3	Shin et al.	myo-inositol	HMDB0000211	ENSG00000112304	ACOT13	FALSE
137518	MR-IVW LD	M19934	myo-inositol	ACOX1:Q15067:OID20124:v1:Cardiometabolic	ACOX1:Q15067:OID20124:v1:Cardiometabolic	2	-0.0489519	0.0463685	0.291099	PPP	Q15067	Shin et al.	myo-inositol	HMDB0000211	ENSG00000161533	ACOX1	FALSE
137521	MR-IVW LD	M19934	myo-inositol	ACP5:P13686:OID20314:v1:Cardiometabolic	ACP5:P13686:OID20314:v1:Cardiometabolic	2	0.0559248	0.0462294	0.226384	PPP	P13686	Shin et al.	myo-inositol	HMDB0000211	ENSG00000102575	ACP5	FALSE
137522	MR-IVW LD	M19934	myo-inositol	ACP6:Q9NPH0:OID21432:v1:Oncology	ACP6:Q9NPH0:OID21432:v1:Oncology	2	0.0100241	0.0462228	0.828313	PPP	Q9NPH0	Shin et al.	myo-inositol	HMDB0000211	ENSG00000162836	ACP6	FALSE
137523	MR-IVW LD	M19934	myo-inositol	ACY1:Q03154:OID20137:v1:Cardiometabolic	ACY1:Q03154:OID20137:v1:Cardiometabolic	2	0.111677	0.0463665	0.0160155	PPP	Q03154	Shin et al.	myo-inositol	HMDB0000211	ENSG00000114786	ACY1	FALSE
137524	MR-IVW LD	M19934	myo-inositol	ACYP1:P07311:OID30642:v1:Inflammation_II	ACYP1:P07311:OID30642:v1:Inflammation_II	2	-0.00686556	0.0468121	0.883399	PPP	P07311	Shin et al.	myo-inositol	HMDB0000211	ENSG00000119640	ACYP1	FALSE
137526	MR-IVW LD	M19934	myo-inositol	ADA2:Q9NZK5:OID20394:v1:Cardiometabolic	ADA2:Q9NZK5:OID20394:v1:Cardiometabolic	2	0.0111718	0.0465645	0.810392	PPP	Q9NZK5	Shin et al.	myo-inositol	HMDB0000211	ENSG00000093072	CECR1	FALSE
137527	MR-IVW LD	M19934	myo-inositol	ADA:P00813:OID20645:v1:Inflammation	ADA:P00813:OID20645:v1:Inflammation	2	-0.0367647	0.0461256	0.425419	PPP	P00813	Shin et al.	myo-inositol	HMDB0000211	ENSG00000196839	ADA	FALSE
137529	MR-IVW LD	M19934	myo-inositol	ADH1B:P00325:OID30612:v1:Inflammation_II	ADH1B:P00325:OID30612:v1:Inflammation_II	2	0.0305649	0.0467209	0.512982	PPP	P00325	Shin et al.	myo-inositol	HMDB0000211	ENSG00000196616	ADH1B	FALSE
137531	MR-IVW LD	M19934	myo-inositol	ADH4:P08319:OID20117:v1:Cardiometabolic	ADH4:P08319:OID20117:v1:Cardiometabolic	2	0.0475375	0.0468224	0.309976	PPP	P08319	Shin et al.	myo-inositol	HMDB0000211	ENSG00000198099	ADH4	FALSE
137535	MR-IVW LD	M19934	myo-inositol	AHCY:P23526:OID20199:v1:Cardiometabolic	AHCY:P23526:OID20199:v1:Cardiometabolic	2	0.042631	0.0463685	0.357888	PPP	P23526	Shin et al.	myo-inositol	HMDB0000211	ENSG00000101444	AHCY	FALSE
137536	MR-IVW LD	M19934	myo-inositol	AK2:P54819:OID31142:v1:Neurology_II	AK2:P54819:OID31142:v1:Neurology_II	2	0.00838372	0.0462592	0.856184	PPP	P54819	Shin et al.	myo-inositol	HMDB0000211	ENSG00000004455	AK2	FALSE
137537	MR-IVW LD	M19934	myo-inositol	ALDH5A1:P51649:OID31047:v1:Neurology_II	ALDH5A1:P51649:OID31047:v1:Neurology_II	2	-0.0104446	0.0462445	0.821313	PPP	P51649	Shin et al.	myo-inositol	HMDB0000211	ENSG00000112294	ALDH5A1	FALSE
137541	MR-IVW LD	M19934	myo-inositol	ALPI:P09923:OID30497:v1:Inflammation_II	ALPI:P09923:OID30497:v1:Inflammation_II	2	0.0262707	0.0468662	0.575105	PPP	P09923	Shin et al.	myo-inositol	HMDB0000211	ENSG00000163295	ALPI	FALSE
137542	MR-IVW LD	M19934	myo-inositol	ALPP:P05187:OID21383:v1:Oncology	ALPP:P05187:OID21383:v1:Oncology	2	0.0747735	0.0464785	0.107665	PPP	P05187	Shin et al.	myo-inositol	HMDB0000211	ENSG00000163283	ALPP	FALSE
137543	MR-IVW LD	M19934	myo-inositol	AMDHD2:Q9Y303:OID30366:v1:Cardiometabolic_II	AMDHD2:Q9Y303:OID30366:v1:Cardiometabolic_II	2	-0.0504508	0.0462102	0.274936	PPP	Q9Y303	Shin et al.	myo-inositol	HMDB0000211	ENSG00000162066	AMDHD2	FALSE
137544	MR-IVW LD	M19934	myo-inositol	AMPD3:Q01432:OID31139:v1:Neurology_II	AMPD3:Q01432:OID31139:v1:Neurology_II	2	0.00256049	0.0462591	0.955859	PPP	Q01432	Shin et al.	myo-inositol	HMDB0000211	ENSG00000133805	AMPD3	FALSE
137545	MR-IVW LD	M19934	myo-inositol	AMY1A_AMY1B_AMY1C:P0DUB6_P0DTE7_P0DTE8:OID30707:v1:Inflammation_II	AMY1A_AMY1B_AMY1C:P0DUB6_P0DTE7_P0DTE8:OID30707:v1:Inflammation_II	2	0.0438212	0.0477256	0.358519	PPP	P0DUB6_P0DTE7_P0DTE8	Shin et al.	myo-inositol	HMDB0000211	ENSG00000187733	AMY1C	FALSE
137546	MR-IVW LD	M19934	myo-inositol	AMY2A:P04746:OID20333:v1:Cardiometabolic	AMY2A:P04746:OID20333:v1:Cardiometabolic	2	0.0356332	0.0475045	0.453193	PPP	P04746	Shin et al.	myo-inositol	HMDB0000211	ENSG00000243480	AMY2A	FALSE
137547	MR-IVW LD	M19934	myo-inositol	AMY2B:P19961:OID20340:v1:Cardiometabolic	AMY2B:P19961:OID20340:v1:Cardiometabolic	2	0.0222791	0.048308	0.644663	PPP	P19961	Shin et al.	myo-inositol	HMDB0000211	ENSG00000240038	AMY2B	FALSE
137548	MR-IVW LD	M19934	myo-inositol	ANPEP:P15144:OID20350:v1:Cardiometabolic	ANPEP:P15144:OID20350:v1:Cardiometabolic	2	0.0483442	0.0463328	0.296757	PPP	P15144	Shin et al.	myo-inositol	HMDB0000211	ENSG00000166825	ANPEP	FALSE
137550	MR-IVW LD	M19934	myo-inositol	AOC3:Q16853:OID20389:v1:Cardiometabolic	AOC3:Q16853:OID20389:v1:Cardiometabolic	2	-0.000930306	0.0462891	0.983965	PPP	Q16853	Shin et al.	myo-inositol	HMDB0000211	ENSG00000131471	AOC3	FALSE
137552	MR-IVW LD	M19934	myo-inositol	ARF6:P62330:OID31523:v1:Oncology_II	ARF6:P62330:OID31523:v1:Oncology_II	2	0.00877157	0.0462982	0.849734	PPP	P62330	Shin et al.	myo-inositol	HMDB0000211	ENSG00000165527	ARF6	FALSE
137553	MR-IVW LD	M19934	myo-inositol	ARG1:P05089:OID21445:v1:Oncology	ARG1:P05089:OID21445:v1:Oncology	2	-0.00658976	0.0465335	0.887386	PPP	P05089	Shin et al.	myo-inositol	HMDB0000211	ENSG00000118520	ARG1	FALSE
137554	MR-IVW LD	M19934	myo-inositol	ARG2:P78540:OID31339:v1:Oncology_II	ARG2:P78540:OID31339:v1:Oncology_II	2	-0.02359	0.0463108	0.610483	PPP	P78540	Shin et al.	myo-inositol	HMDB0000211	ENSG00000081181	ARG2	FALSE
137556	MR-IVW LD	M19934	myo-inositol	ARSA:P15289:OID21138:v1:Neurology	ARSA:P15289:OID21138:v1:Neurology	2	0.0674087	0.0463716	0.14604	PPP	P15289	Shin et al.	myo-inositol	HMDB0000211	ENSG00000100299	ARSA	FALSE
137560	MR-IVW LD	M19934	myo-inositol	ASS1:P00966:OID30170:v1:Cardiometabolic_II	ASS1:P00966:OID30170:v1:Cardiometabolic_II	2	0.0432568	0.0469512	0.356886	PPP	P00966	Shin et al.	myo-inositol	HMDB0000211	ENSG00000130707	ASS1	FALSE
137562	MR-IVW LD	M19934	myo-inositol	BCAT1:P54687:OID30312:v1:Cardiometabolic_II	BCAT1:P54687:OID30312:v1:Cardiometabolic_II	2	-0.0409535	0.0461982	0.375362	PPP	P54687	Shin et al.	myo-inositol	HMDB0000211	ENSG00000060982	BCAT1	FALSE
137563	MR-IVW LD	M19934	myo-inositol	BCAT2:O15382:OID30844:v1:Neurology_II	BCAT2:O15382:OID30844:v1:Neurology_II	2	-0.0248736	0.0469478	0.596241	PPP	O15382	Shin et al.	myo-inositol	HMDB0000211	ENSG00000105552	BCAT2	FALSE
137564	MR-IVW LD	M19934	myo-inositol	BCHE:P06276:OID30717:v1:Inflammation_II	BCHE:P06276:OID30717:v1:Inflammation_II	2	0.105979	0.0465978	0.0229463	PPP	P06276	Shin et al.	myo-inositol	HMDB0000211	ENSG00000114200	BCHE	FALSE
137565	MR-IVW LD	M19934	myo-inositol	BHMT2:Q9H2M3:OID30051:v1:Cardiometabolic_II	BHMT2:Q9H2M3:OID30051:v1:Cardiometabolic_II	2	-0.0972765	0.0469498	0.0382725	PPP	Q9H2M3	Shin et al.	myo-inositol	HMDB0000211	ENSG00000132840	BHMT2	FALSE
137567	MR-IVW LD	M19934	myo-inositol	BLVRB:P30043:OID21141:v1:Neurology	BLVRB:P30043:OID21141:v1:Neurology	2	0.051377	0.0463726	0.267897	PPP	P30043	Shin et al.	myo-inositol	HMDB0000211	ENSG00000090013	BLVRB	FALSE
137569	MR-IVW LD	M19934	myo-inositol	BST1:Q10588:OID21051:v1:Neurology	BST1:Q10588:OID21051:v1:Neurology	2	-0.02753	0.0461841	0.551114	PPP	Q10588	Shin et al.	myo-inositol	HMDB0000211	ENSG00000109743	BST1	FALSE
137571	MR-IVW LD	M19934	myo-inositol	CANT1:Q8WVQ1:OID20181:v1:Cardiometabolic	CANT1:Q8WVQ1:OID20181:v1:Cardiometabolic	2	0.135159	0.0463647	0.00355547	PPP	Q8WVQ1	Shin et al.	myo-inositol	HMDB0000211	ENSG00000171302	CANT1	FALSE
137574	MR-IVW LD	M19934	myo-inositol	CBS:P35520:OID30200:v1:Cardiometabolic_II	CBS:P35520:OID30200:v1:Cardiometabolic_II	2	-0.0367034	0.0468232	0.433115	PPP	P35520	Shin et al.	myo-inositol	HMDB0000211	ENSG00000160200	CBS	FALSE
137575	MR-IVW LD	M19934	myo-inositol	CDA:P32320:OID30345:v1:Cardiometabolic_II	CDA:P32320:OID30345:v1:Cardiometabolic_II	2	-0.0220879	0.0462455	0.632918	PPP	P32320	Shin et al.	myo-inositol	HMDB0000211	ENSG00000158825	CDA	FALSE
137579	MR-IVW LD	M19934	myo-inositol	CES1:P23141:OID20244:v1:Cardiometabolic	CES1:P23141:OID20244:v1:Cardiometabolic	2	0.0809918	0.0463081	0.0802949	PPP	P23141	Shin et al.	myo-inositol	HMDB0000211	ENSG00000198848	CES1	FALSE
137580	MR-IVW LD	M19934	myo-inositol	CES2:O00748:OID21366:v1:Oncology	CES2:O00748:OID21366:v1:Oncology	2	0.104748	0.0464776	0.0242129	PPP	O00748	Shin et al.	myo-inositol	HMDB0000211	ENSG00000172831	CES2	FALSE
137581	MR-IVW LD	M19934	myo-inositol	CHAC2:Q8WUX2:OID21230:v1:Oncology	CHAC2:Q8WUX2:OID21230:v1:Oncology	2	0.00543998	0.0469192	0.907697	PPP	Q8WUX2	Shin et al.	myo-inositol	HMDB0000211	ENSG00000143942	CHAC2	FALSE
137584	MR-IVW LD	M19934	myo-inositol	CKB:P12277:OID30400:v1:Cardiometabolic_II	CKB:P12277:OID30400:v1:Cardiometabolic_II	2	0.0326956	0.0462101	0.47923	PPP	P12277	Shin et al.	myo-inositol	HMDB0000211	ENSG00000166165	CKB	FALSE
137586	MR-IVW LD	M19934	myo-inositol	CKMT1A_CKMT1B:P12532:OID20721:v1:Inflammation	CKMT1A_CKMT1B:P12532:OID20721:v1:Inflammation	2	0.0314248	0.0464836	0.499015	PPP	P12532	Shin et al.	myo-inositol	HMDB0000211	ENSG00000237289	CKMT1A	FALSE
137587	MR-IVW LD	M19934	myo-inositol	CNDP1:Q96KN2:OID20347:v1:Cardiometabolic	CNDP1:Q96KN2:OID20347:v1:Cardiometabolic	2	0.136639	0.0462829	0.00315451	PPP	Q96KN2	Shin et al.	myo-inositol	HMDB0000211	ENSG00000150656	CNDP1	FALSE
137589	MR-IVW LD	M19934	myo-inositol	COMT:P21964:OID20086:v1:Cardiometabolic	COMT:P21964:OID20086:v1:Cardiometabolic	2	0.0027509	0.0469956	0.953322	PPP	P21964	Shin et al.	myo-inositol	HMDB0000211	ENSG00000093010	COMT	FALSE
137592	MR-IVW LD	M19934	myo-inositol	DARS1:P14868:OID20903:v1:Neurology	DARS1:P14868:OID20903:v1:Neurology	2	-0.018365	0.0465892	0.693441	PPP	P14868	Shin et al.	myo-inositol	HMDB0000211	ENSG00000115866	DARS	FALSE
137593	MR-IVW LD	M19934	myo-inositol	DBH:P09172:OID30703:v1:Inflammation_II	DBH:P09172:OID30703:v1:Inflammation_II	2	0.0202848	0.0462161	0.660725	PPP	P09172	Shin et al.	myo-inositol	HMDB0000211	ENSG00000123454	DBH	FALSE
137594	MR-IVW LD	M19934	myo-inositol	DGKA:P23743:OID30546:v1:Inflammation_II	DGKA:P23743:OID30546:v1:Inflammation_II	2	0.00917065	0.0468665	0.844864	PPP	P23743	Shin et al.	myo-inositol	HMDB0000211	ENSG00000065357	DGKA	FALSE
137596	MR-IVW LD	M19934	myo-inositol	DGKZ:Q13574:OID20466:v1:Inflammation	DGKZ:Q13574:OID20466:v1:Inflammation	2	0.00313	0.0467937	0.94667	PPP	Q13574	Shin et al.	myo-inositol	HMDB0000211	ENSG00000149091	DGKZ	FALSE
137597	MR-IVW LD	M19934	myo-inositol	DHODH:Q02127:OID30137:v1:Cardiometabolic_II	DHODH:Q02127:OID30137:v1:Cardiometabolic_II	2	0.00934188	0.0469513	0.842287	PPP	Q02127	Shin et al.	myo-inositol	HMDB0000211	ENSG00000102967	DHODH	FALSE
137598	MR-IVW LD	M19934	myo-inositol	DHPS:P49366:OID31357:v1:Oncology_II	DHPS:P49366:OID31357:v1:Oncology_II	2	-0.0218683	0.0463111	0.636781	PPP	P49366	Shin et al.	myo-inositol	HMDB0000211	ENSG00000095059	DHPS	FALSE
137599	MR-IVW LD	M19934	myo-inositol	DNM1:Q05193:OID31458:v1:Oncology_II	DNM1:Q05193:OID31458:v1:Oncology_II	2	0.0274802	0.046298	0.552812	PPP	Q05193	Shin et al.	myo-inositol	HMDB0000211	ENSG00000106976	DNM1	FALSE
137600	MR-IVW LD	M19934	myo-inositol	DNM3:Q9UQ16:OID31000:v1:Neurology_II	DNM3:Q9UQ16:OID31000:v1:Neurology_II	2	-0.0384858	0.0462445	0.405283	PPP	Q9UQ16	Shin et al.	myo-inositol	HMDB0000211	ENSG00000197959	DNM3	FALSE
137601	MR-IVW LD	M19934	myo-inositol	DTYMK:P23919:OID30308:v1:Cardiometabolic_II	DTYMK:P23919:OID30308:v1:Cardiometabolic_II	2	-0.00450068	0.0461985	0.922392	PPP	P23919	Shin et al.	myo-inositol	HMDB0000211	ENSG00000168393	DTYMK	FALSE
137603	MR-IVW LD	M19934	myo-inositol	ENOPH1:Q9UHY7:OID31349:v1:Oncology_II	ENOPH1:Q9UHY7:OID31349:v1:Oncology_II	2	-0.0208782	0.046311	0.652115	PPP	Q9UHY7	Shin et al.	myo-inositol	HMDB0000211	ENSG00000145293	ENOPH1	FALSE
137605	MR-IVW LD	M19934	myo-inositol	ENPP7:Q6UWV6:OID20689:v1:Inflammation	ENPP7:Q6UWV6:OID20689:v1:Inflammation	2	0.118615	0.0471409	0.0118638	PPP	Q6UWV6	Shin et al.	myo-inositol	HMDB0000211	ENSG00000182156	ENPP7	FALSE
137610	MR-IVW LD	M19934	myo-inositol	ENTPD5:O75356:OID20104:v1:Cardiometabolic	ENTPD5:O75356:OID20104:v1:Cardiometabolic	2	0.0117597	0.0468227	0.801694	PPP	O75356	Shin et al.	myo-inositol	HMDB0000211	ENSG00000187097	ENTPD5	FALSE
137612	MR-IVW LD	M19934	myo-inositol	ENTPD6:O75354:OID20100:v1:Cardiometabolic	ENTPD6:O75354:OID20100:v1:Cardiometabolic	2	0.0136087	0.0468219	0.77132	PPP	O75354	Shin et al.	myo-inositol	HMDB0000211	ENSG00000197586	ENTPD6	FALSE
137616	MR-IVW LD	M19934	myo-inositol	FARSA:Q9Y285:OID30887:v1:Neurology_II	FARSA:Q9Y285:OID30887:v1:Neurology_II	2	0.0266848	0.046841	0.568889	PPP	Q9Y285	Shin et al.	myo-inositol	HMDB0000211	ENSG00000179115	FARSA	FALSE
137618	MR-IVW LD	M19934	myo-inositol	FBP1:P09467:OID20227:v1:Cardiometabolic	FBP1:P09467:OID20227:v1:Cardiometabolic	2	0.0776104	0.0463672	0.0941654	PPP	P09467	Shin et al.	myo-inositol	HMDB0000211	ENSG00000165140	FBP1	FALSE
137622	MR-IVW LD	M19934	myo-inositol	FOLH1:Q04609:OID30430:v1:Inflammation_II	FOLH1:Q04609:OID30430:v1:Inflammation_II	2	-0.00451076	0.0468663	0.923324	PPP	Q04609	Shin et al.	myo-inositol	HMDB0000211	ENSG00000086205	FOLH1	FALSE
137623	MR-IVW LD	M19934	myo-inositol	GAD1:Q99259:OID31166:v1:Oncology_II	GAD1:Q99259:OID31166:v1:Oncology_II	2	-0.00568469	0.0470646	0.903861	PPP	Q99259	Shin et al.	myo-inositol	HMDB0000211	ENSG00000128683	GAD1	FALSE
137624	MR-IVW LD	M19934	myo-inositol	GAD2:Q05329:OID30449:v1:Inflammation_II	GAD2:Q05329:OID30449:v1:Inflammation_II	2	-0.0241499	0.0468662	0.606347	PPP	Q05329	Shin et al.	myo-inositol	HMDB0000211	ENSG00000136750	GAD2	FALSE
137625	MR-IVW LD	M19934	myo-inositol	GAMT:Q14353:OID30133:v1:Cardiometabolic_II	GAMT:Q14353:OID30133:v1:Cardiometabolic_II	2	-0.0583387	0.0469509	0.214035	PPP	Q14353	Shin et al.	myo-inositol	HMDB0000211	ENSG00000130005	GAMT	FALSE
137626	MR-IVW LD	M19934	myo-inositol	GAPDH:P04406:OID30600:v1:Inflammation_II	GAPDH:P04406:OID30600:v1:Inflammation_II	2	-0.0159825	0.0472595	0.735224	PPP	P04406	Shin et al.	myo-inositol	HMDB0000211	ENSG00000111640	GAPDH	FALSE
137628	MR-IVW LD	M19934	myo-inositol	GART:P22102:OID31004:v1:Neurology_II	GART:P22102:OID31004:v1:Neurology_II	2	-0.00486143	0.0462449	0.916278	PPP	P22102	Shin et al.	myo-inositol	HMDB0000211	ENSG00000159131	GART	FALSE
137631	MR-IVW LD	M19934	myo-inositol	GGCT:O75223:OID30304:v1:Cardiometabolic_II	GGCT:O75223:OID30304:v1:Cardiometabolic_II	2	-0.0244949	0.0462434	0.596324	PPP	O75223	Shin et al.	myo-inositol	HMDB0000211	ENSG00000006625	GGCT	FALSE
137632	MR-IVW LD	M19934	myo-inositol	GLA:P06280:OID30594:v1:Inflammation_II	GLA:P06280:OID30594:v1:Inflammation_II	2	0.0697323	0.0467626	0.135909	PPP	P06280	Shin et al.	myo-inositol	HMDB0000211	ENSG00000102393	GLA	FALSE
137633	MR-IVW LD	M19934	myo-inositol	GMPR2:Q9P2T1:OID30623:v1:Inflammation_II	GMPR2:Q9P2T1:OID30623:v1:Inflammation_II	2	0.0282905	0.0467209	0.544833	PPP	Q9P2T1	Shin et al.	myo-inositol	HMDB0000211	ENSG00000100938	GMPR2	FALSE
137634	MR-IVW LD	M19934	myo-inositol	GMPR:P36959:OID20641:v1:Inflammation	GMPR:P36959:OID20641:v1:Inflammation	2	-0.00248483	0.0461258	0.957038	PPP	P36959	Shin et al.	myo-inositol	HMDB0000211	ENSG00000137198	GMPR	FALSE
137638	MR-IVW LD	M19934	myo-inositol	GUK1:Q16774:OID30148:v1:Cardiometabolic_II	GUK1:Q16774:OID30148:v1:Cardiometabolic_II	2	-0.0199828	0.0469515	0.670396	PPP	Q16774	Shin et al.	myo-inositol	HMDB0000211	ENSG00000143774	GUK1	FALSE
137639	MR-IVW LD	M19934	myo-inositol	HARS1:P12081:OID21086:v1:Neurology	HARS1:P12081:OID21086:v1:Neurology	2	-0.0251572	0.0463729	0.587475	PPP	P12081	Shin et al.	myo-inositol	HMDB0000211	ENSG00000170445	HARS	FALSE
137640	MR-IVW LD	M19934	myo-inositol	HDDC2:Q7Z4H3:OID31447:v1:Oncology_II	HDDC2:Q7Z4H3:OID31447:v1:Oncology_II	2	-0.0254928	0.0462957	0.581872	PPP	Q7Z4H3	Shin et al.	myo-inositol	HMDB0000211	ENSG00000111906	HDDC2	FALSE
137643	MR-IVW LD	M19934	myo-inositol	HK2:P52789:OID20065:v1:Cardiometabolic	HK2:P52789:OID20065:v1:Cardiometabolic	2	-0.0408572	0.0468223	0.382881	PPP	P52789	Shin et al.	myo-inositol	HMDB0000211	ENSG00000159399	HK2	FALSE
137644	MR-IVW LD	M19934	myo-inositol	HMGCL:P35914:OID30214:v1:Cardiometabolic_II	HMGCL:P35914:OID30214:v1:Cardiometabolic_II	2	0.0232953	0.0468232	0.618825	PPP	P35914	Shin et al.	myo-inositol	HMDB0000211	ENSG00000117305	HMGCL	FALSE
137645	MR-IVW LD	M19934	myo-inositol	HMOX1:P09601:OID20217:v1:Cardiometabolic	HMOX1:P09601:OID20217:v1:Cardiometabolic	2	0.152496	0.0466764	0.00108657	PPP	P09601	Shin et al.	myo-inositol	HMDB0000211	ENSG00000100292	HMOX1	FALSE
137647	MR-IVW LD	M19934	myo-inositol	HMOX2:P30519:OID20887:v1:Neurology	HMOX2:P30519:OID20887:v1:Neurology	2	0.0754813	0.0469064	0.107575	PPP	P30519	Shin et al.	myo-inositol	HMDB0000211	ENSG00000103415	HMOX2	FALSE
137648	MR-IVW LD	M19934	myo-inositol	HNMT:P50135:OID20975:v1:Neurology	HNMT:P50135:OID20975:v1:Neurology	2	0.131979	0.046668	0.0046833	PPP	P50135	Shin et al.	myo-inositol	HMDB0000211	ENSG00000150540	HNMT	FALSE
137650	MR-IVW LD	M19934	myo-inositol	HRAS:P01112:OID31263:v1:Oncology_II	HRAS:P01112:OID31263:v1:Oncology_II	2	-0.0123974	0.046658	0.790464	PPP	P01112	Shin et al.	myo-inositol	HMDB0000211	ENSG00000174775	HRAS	FALSE
137653	MR-IVW LD	M19934	myo-inositol	IDO1:P14902:OID30230:v1:Cardiometabolic_II	IDO1:P14902:OID30230:v1:Cardiometabolic_II	2	-0.0871623	0.0468222	0.0626653	PPP	P14902	Shin et al.	myo-inositol	HMDB0000211	ENSG00000131203	IDO1	FALSE
137654	MR-IVW LD	M19934	myo-inositol	IDO1:P14902:OID30563:v1:Inflammation_II	IDO1:P14902:OID30563:v1:Inflammation_II	2	-0.0487838	0.0468663	0.297915	PPP	P14902	Shin et al.	myo-inositol	HMDB0000211	ENSG00000131203	IDO1	FALSE
137655	MR-IVW LD	M19934	myo-inositol	IDO1:P14902:OID31050:v1:Neurology_II	IDO1:P14902:OID31050:v1:Neurology_II	2	-0.0775837	0.0462439	0.0934045	PPP	P14902	Shin et al.	myo-inositol	HMDB0000211	ENSG00000131203	IDO1	FALSE
137656	MR-IVW LD	M19934	myo-inositol	IDO1:P14902:OID31474:v1:Oncology_II	IDO1:P14902:OID31474:v1:Oncology_II	2	-0.079157	0.0462972	0.0873107	PPP	P14902	Shin et al.	myo-inositol	HMDB0000211	ENSG00000131203	IDO1	FALSE
137659	MR-IVW LD	M19934	myo-inositol	IL18R1:Q13478:OID20652:v1:Inflammation	IL18R1:Q13478:OID20652:v1:Inflammation	2	0.0645087	0.0461243	0.161938	PPP	Q13478	Shin et al.	myo-inositol	HMDB0000211	ENSG00000115604	IL18R1	FALSE
137660	MR-IVW LD	M19934	myo-inositol	IL18RAP:O95256:OID20900:v1:Neurology	IL18RAP:O95256:OID20900:v1:Neurology	2	-0.0435421	0.0466757	0.35089	PPP	O95256	Shin et al.	myo-inositol	HMDB0000211	ENSG00000115607	IL18RAP	FALSE
137662	MR-IVW LD	M19934	myo-inositol	IL1R1:P14778:OID21116:v1:Neurology	IL1R1:P14778:OID21116:v1:Neurology	2	-0.00517807	0.0464143	0.911171	PPP	P14778	Shin et al.	myo-inositol	HMDB0000211	ENSG00000115594	IL1R1	FALSE
137665	MR-IVW LD	M19934	myo-inositol	IL1RAP:Q9NPH3:OID21126:v1:Neurology	IL1RAP:Q9NPH3:OID21126:v1:Neurology	2	-0.0845768	0.0463712	0.068166	PPP	Q9NPH3	Shin et al.	myo-inositol	HMDB0000211	ENSG00000196083	IL1RAP	FALSE
137667	MR-IVW LD	M19934	myo-inositol	IL1RL1:Q01638:OID20250:v1:Cardiometabolic	IL1RL1:Q01638:OID20250:v1:Cardiometabolic	2	0.109911	0.0461843	0.0173205	PPP	Q01638	Shin et al.	myo-inositol	HMDB0000211	ENSG00000115602	IL1RL1	FALSE
137669	MR-IVW LD	M19934	myo-inositol	IL1RL2:Q9HB29:OID20487:v1:Inflammation	IL1RL2:Q9HB29:OID20487:v1:Inflammation	2	-0.016028	0.0467928	0.731951	PPP	Q9HB29	Shin et al.	myo-inositol	HMDB0000211	ENSG00000115598	IL1RL2	FALSE
137673	MR-IVW LD	M19934	myo-inositol	INPP1:P49441:OID21345:v1:Oncology	INPP1:P49441:OID21345:v1:Oncology	2	0.0407977	0.046479	0.380071	PPP	P49441	Shin et al.	myo-inositol	HMDB0000211	ENSG00000151689	INPP1	FALSE
137674	MR-IVW LD	M19934	myo-inositol	INPPL1:O15357:OID21314:v1:Oncology	INPPL1:O15357:OID21314:v1:Oncology	2	0.013481	0.0464794	0.771783	PPP	O15357	Shin et al.	myo-inositol	HMDB0000211	ENSG00000165458	INPPL1	FALSE
137676	MR-IVW LD	M19934	myo-inositol	KDM3A:Q9Y4C1:OID30426:v1:Inflammation_II	KDM3A:Q9Y4C1:OID30426:v1:Inflammation_II	2	-0.101667	0.0468644	0.030054	PPP	Q9Y4C1	Shin et al.	myo-inositol	HMDB0000211	ENSG00000115548	KDM3A	FALSE
137677	MR-IVW LD	M19934	myo-inositol	KHK:P50053:OID30241:v1:Cardiometabolic_II	KHK:P50053:OID30241:v1:Cardiometabolic_II	2	0.0643847	0.0468222	0.169104	PPP	P50053	Shin et al.	myo-inositol	HMDB0000211	ENSG00000138030	KHK	FALSE
137681	MR-IVW LD	M19934	myo-inositol	KYNU:Q16719:OID20669:v1:Inflammation	KYNU:Q16719:OID20669:v1:Inflammation	2	0.040242	0.0461255	0.382965	PPP	Q16719	Shin et al.	myo-inositol	HMDB0000211	ENSG00000115919	KYNU	FALSE
137684	MR-IVW LD	M19934	myo-inositol	LYPLA2:O95372:OID30817:v1:Neurology_II	LYPLA2:O95372:OID30817:v1:Neurology_II	2	-0.00640954	0.0469479	0.891407	PPP	O95372	Shin et al.	myo-inositol	HMDB0000211	ENSG00000011009	LYPLA2	FALSE
137686	MR-IVW LD	M19934	myo-inositol	MARS1:P56192:OID30658:v1:Inflammation_II	MARS1:P56192:OID30658:v1:Inflammation_II	2	0.0337655	0.0467639	0.470269	PPP	P56192	Shin et al.	myo-inositol	HMDB0000211	ENSG00000166986	MARS1	FALSE
137687	MR-IVW LD	M19934	myo-inositol	MGLL:Q99685:OID20711:v1:Inflammation	MGLL:Q99685:OID20711:v1:Inflammation	2	0.00214279	0.0463064	0.963092	PPP	Q99685	Shin et al.	myo-inositol	HMDB0000211	ENSG00000074416	MGLL	FALSE
137691	MR-IVW LD	M19934	myo-inositol	MSRA:Q9UJ68:OID21513:v1:Oncology	MSRA:Q9UJ68:OID21513:v1:Oncology	2	-0.00635023	0.0462804	0.890863	PPP	Q9UJ68	Shin et al.	myo-inositol	HMDB0000211	ENSG00000175806	MSRA	FALSE
137694	MR-IVW LD	M19934	myo-inositol	MTR:Q99707:OID30110:v1:Cardiometabolic_II	MTR:Q99707:OID30110:v1:Cardiometabolic_II	2	-0.0225395	0.0469509	0.631181	PPP	Q99707	Shin et al.	myo-inositol	HMDB0000211	ENSG00000116984	MTR	FALSE
137695	MR-IVW LD	M19934	myo-inositol	MVK:Q03426:OID20459:v1:Inflammation	MVK:Q03426:OID20459:v1:Inflammation	2	0.0560449	0.0467932	0.231028	PPP	Q03426	Shin et al.	myo-inositol	HMDB0000211	ENSG00000110921	MVK	FALSE
137698	MR-IVW LD	M19934	myo-inositol	NADK:O95544:OID20178:v1:Cardiometabolic	NADK:O95544:OID20178:v1:Cardiometabolic	2	-0.0388755	0.0463687	0.401806	PPP	O95544	Shin et al.	myo-inositol	HMDB0000211	ENSG00000008130	NADK	FALSE
137701	MR-IVW LD	M19934	myo-inositol	NAMPT:P43490:OID21227:v1:Oncology	NAMPT:P43490:OID21227:v1:Oncology	2	0.0749851	0.0469182	0.109997	PPP	P43490	Shin et al.	myo-inositol	HMDB0000211	ENSG00000105835	NAMPT	FALSE
137702	MR-IVW LD	M19934	myo-inositol	NAPRT:Q6XQN6:OID31114:v1:Neurology_II	NAPRT:Q6XQN6:OID31114:v1:Neurology_II	2	-0.0366089	0.0462587	0.428713	PPP	Q6XQN6	Shin et al.	myo-inositol	HMDB0000211	ENSG00000147813	NAPRT	FALSE
137703	MR-IVW LD	M19934	myo-inositol	NARS1:O43776:OID31035:v1:Neurology_II	NARS1:O43776:OID31035:v1:Neurology_II	2	-0.00624701	0.0462449	0.892544	PPP	O43776	Shin et al.	myo-inositol	HMDB0000211	ENSG00000134440	NARS1	FALSE
137706	MR-IVW LD	M19934	myo-inositol	NME1:P15531:OID30451:v1:Inflammation_II	NME1:P15531:OID30451:v1:Inflammation_II	2	0.0175176	0.0468666	0.708571	PPP	P15531	Shin et al.	myo-inositol	HMDB0000211	ENSG00000239672	NME1	FALSE
137707	MR-IVW LD	M19934	myo-inositol	NME3:Q13232:OID20789:v1:Inflammation	NME3:Q13232:OID20789:v1:Inflammation	2	-0.00615597	0.0463534	0.894348	PPP	Q13232	Shin et al.	myo-inositol	HMDB0000211	ENSG00000103024	NME3	FALSE
137708	MR-IVW LD	M19934	myo-inositol	NOS1:P29475:OID20863:v1:Neurology	NOS1:P29475:OID20863:v1:Neurology	2	0.0377288	0.0469082	0.421218	PPP	P29475	Shin et al.	myo-inositol	HMDB0000211	ENSG00000089250	NOS1	FALSE
137709	MR-IVW LD	M19934	myo-inositol	NOS2:P35228:OID30087:v1:Cardiometabolic_II	NOS2:P35228:OID30087:v1:Cardiometabolic_II	2	-0.0195639	0.0469506	0.676905	PPP	P35228	Shin et al.	myo-inositol	HMDB0000211	ENSG00000007171	NOS2	FALSE
137710	MR-IVW LD	M19934	myo-inositol	NOS3:P29474:OID20834:v1:Neurology	NOS3:P29474:OID20834:v1:Neurology	2	-0.0235091	0.0469086	0.616253	PPP	P29474	Shin et al.	myo-inositol	HMDB0000211	ENSG00000164867	NOS3	FALSE
137711	MR-IVW LD	M19934	myo-inositol	NPL:Q9BXD5:OID30329:v1:Cardiometabolic_II	NPL:Q9BXD5:OID30329:v1:Cardiometabolic_II	2	0.0670302	0.0461978	0.146797	PPP	Q9BXD5	Shin et al.	myo-inositol	HMDB0000211	ENSG00000135838	NPL	FALSE
137715	MR-IVW LD	M19934	myo-inositol	OPLAH:O14841:OID30201:v1:Cardiometabolic_II	OPLAH:O14841:OID30201:v1:Cardiometabolic_II	2	0.0304209	0.0468233	0.515888	PPP	O14841	Shin et al.	myo-inositol	HMDB0000211	ENSG00000178814	OPLAH	FALSE
137716	MR-IVW LD	M19934	myo-inositol	OXCT1:P55809:OID30227:v1:Cardiometabolic_II	OXCT1:P55809:OID30227:v1:Cardiometabolic_II	2	-0.0041661	0.0468235	0.929102	PPP	P55809	Shin et al.	myo-inositol	HMDB0000211	ENSG00000083720	OXCT1	FALSE
137720	MR-IVW LD	M19934	myo-inositol	PAFAH1B3:Q15102:OID30998:v1:Neurology_II	PAFAH1B3:Q15102:OID30998:v1:Neurology_II	2	-0.0341309	0.0462439	0.460477	PPP	Q15102	Shin et al.	myo-inositol	HMDB0000211	ENSG00000079462	PAFAH1B3	FALSE
137722	MR-IVW LD	M19934	myo-inositol	PAM:P19021:OID20291:v1:Cardiometabolic	PAM:P19021:OID20291:v1:Cardiometabolic	2	0.0409128	0.0462267	0.376132	PPP	P19021	Shin et al.	myo-inositol	HMDB0000211	ENSG00000145730	PAM	FALSE
137725	MR-IVW LD	M19934	myo-inositol	PCYT2:Q99447:OID31519:v1:Oncology_II	PCYT2:Q99447:OID31519:v1:Oncology_II	2	-0.0203577	0.0462981	0.660148	PPP	Q99447	Shin et al.	myo-inositol	HMDB0000211	ENSG00000185813	PCYT2	FALSE
137728	MR-IVW LD	M19934	myo-inositol	PHOSPHO1:Q8TCT1:OID20922:v1:Neurology	PHOSPHO1:Q8TCT1:OID20922:v1:Neurology	2	0.0604645	0.0465455	0.193929	PPP	Q8TCT1	Shin et al.	myo-inositol	HMDB0000211	ENSG00000173868	PHOSPHO1	FALSE
137729	MR-IVW LD	M19934	myo-inositol	PHYKPL:Q8IUZ5:OID30634:v1:Inflammation_II	PHYKPL:Q8IUZ5:OID30634:v1:Inflammation_II	2	0.0428581	0.0467205	0.35897	PPP	Q8IUZ5	Shin et al.	myo-inositol	HMDB0000211	ENSG00000175309	PHYKPL	FALSE
137732	MR-IVW LD	M19934	myo-inositol	PKLR:P30613:OID20682:v1:Inflammation	PKLR:P30613:OID20682:v1:Inflammation	2	0.0432836	0.0463492	0.350376	PPP	P30613	Shin et al.	myo-inositol	HMDB0000211	ENSG00000143627	PKLR	FALSE
137733	MR-IVW LD	M19934	myo-inositol	PLA2G7:Q13093:OID21105:v1:Neurology	PLA2G7:Q13093:OID21105:v1:Neurology	2	-0.00511817	0.046373	0.912116	PPP	Q13093	Shin et al.	myo-inositol	HMDB0000211	ENSG00000146070	PLA2G7	FALSE
137737	MR-IVW LD	M19934	myo-inositol	PMVK:Q15126:OID20850:v1:Neurology	PMVK:Q15126:OID20850:v1:Neurology	2	-0.0363791	0.0469509	0.438438	PPP	Q15126	Shin et al.	myo-inositol	HMDB0000211	ENSG00000163344	PMVK	FALSE
137740	MR-IVW LD	M19934	myo-inositol	PPT1:P50897:OID30947:v1:Neurology_II	PPT1:P50897:OID30947:v1:Neurology_II	2	-0.00638284	0.0468412	0.891611	PPP	P50897	Shin et al.	myo-inositol	HMDB0000211	ENSG00000131238	PPT1	FALSE
137742	MR-IVW LD	M19934	myo-inositol	RAB10:P61026:OID30357:v1:Cardiometabolic_II	RAB10:P61026:OID30357:v1:Cardiometabolic_II	2	-0.0266479	0.0461984	0.564065	PPP	P61026	Shin et al.	myo-inositol	HMDB0000211	ENSG00000084733	RAB10	FALSE
137745	MR-IVW LD	M19934	myo-inositol	RAB27B:O00194:OID30354:v1:Cardiometabolic_II	RAB27B:O00194:OID30354:v1:Cardiometabolic_II	2	-0.000303029	0.0461985	0.994766	PPP	O00194	Shin et al.	myo-inositol	HMDB0000211	ENSG00000041353	RAB27B	FALSE
137746	MR-IVW LD	M19934	myo-inositol	RAB2B:Q8WUD1:OID31362:v1:Oncology_II	RAB2B:Q8WUD1:OID31362:v1:Oncology_II	2	-0.00949318	0.0463112	0.837583	PPP	Q8WUD1	Shin et al.	myo-inositol	HMDB0000211	ENSG00000129472	RAB2B	FALSE
137747	MR-IVW LD	M19934	myo-inositol	RAB6B:Q9NRW1:OID20817:v1:Neurology	RAB6B:Q9NRW1:OID20817:v1:Neurology	2	0.0180778	0.0469086	0.699954	PPP	Q9NRW1	Shin et al.	myo-inositol	HMDB0000211	ENSG00000154917	RAB6B	FALSE
137749	MR-IVW LD	M19934	myo-inositol	RAC3:P60763:OID30958:v1:Neurology_II	RAC3:P60763:OID30958:v1:Neurology_II	2	0.0056197	0.046841	0.904504	PPP	P60763	Shin et al.	myo-inositol	HMDB0000211	ENSG00000169750	RAC3	FALSE
137750	MR-IVW LD	M19934	myo-inositol	RALB:P11234:OID30567:v1:Inflammation_II	RALB:P11234:OID30567:v1:Inflammation_II	2	-0.00538843	0.0468667	0.908466	PPP	P11234	Shin et al.	myo-inositol	HMDB0000211	ENSG00000144118	RALB	FALSE
137751	MR-IVW LD	M19934	myo-inositol	RAP1A:P62834:OID30452:v1:Inflammation_II	RAP1A:P62834:OID30452:v1:Inflammation_II	2	-0.0261568	0.0468649	0.576754	PPP	P62834	Shin et al.	myo-inositol	HMDB0000211	ENSG00000116473	RAP1A	FALSE
137753	MR-IVW LD	M19934	myo-inositol	RBKS:Q9H477:OID20986:v1:Neurology	RBKS:Q9H477:OID20986:v1:Neurology	2	0.0462593	0.0469355	0.324332	PPP	Q9H477	Shin et al.	myo-inositol	HMDB0000211	ENSG00000171174	RBKS	FALSE
137759	MR-IVW LD	M19934	myo-inositol	SAT1:P21673:OID30111:v1:Cardiometabolic_II	SAT1:P21673:OID30111:v1:Cardiometabolic_II	2	-0.00878142	0.0469513	0.851635	PPP	P21673	Shin et al.	myo-inositol	HMDB0000211	ENSG00000130066	SAT1	FALSE
137761	MR-IVW LD	M19934	myo-inositol	SAT2:Q96F10:OID31306:v1:Oncology_II	SAT2:Q96F10:OID31306:v1:Oncology_II	2	0.0418236	0.0466166	0.369621	PPP	Q96F10	Shin et al.	myo-inositol	HMDB0000211	ENSG00000141504	SAT2	FALSE
137762	MR-IVW LD	M19934	myo-inositol	SCLY:Q96I15:OID21425:v1:Oncology	SCLY:Q96I15:OID21425:v1:Oncology	2	0.0224991	0.0462625	0.626729	PPP	Q96I15	Shin et al.	myo-inositol	HMDB0000211	ENSG00000132330	SCLY	FALSE
137763	MR-IVW LD	M19934	myo-inositol	SDHB:P21912:OID31436:v1:Oncology_II	SDHB:P21912:OID31436:v1:Oncology_II	2	0.027571	0.0462976	0.551498	PPP	P21912	Shin et al.	myo-inositol	HMDB0000211	ENSG00000117118	SDHB	FALSE
137767	MR-IVW LD	M19934	myo-inositol	SETMAR:Q53H47:OID20948:v1:Neurology	SETMAR:Q53H47:OID20948:v1:Neurology	2	0.0486884	0.0466364	0.296485	PPP	Q53H47	Shin et al.	myo-inositol	HMDB0000211	ENSG00000170364	SETMAR	FALSE
137768	MR-IVW LD	M19934	myo-inositol	SHMT1:P34896:OID20714:v1:Inflammation	SHMT1:P34896:OID20714:v1:Inflammation	2	0.016052	0.0463064	0.728856	PPP	P34896	Shin et al.	myo-inositol	HMDB0000211	ENSG00000176974	SHMT1	FALSE
137769	MR-IVW LD	M19934	myo-inositol	SIRT1:Q96EB6:OID30439:v1:Inflammation_II	SIRT1:Q96EB6:OID30439:v1:Inflammation_II	2	-0.0148988	0.0468667	0.750562	PPP	Q96EB6	Shin et al.	myo-inositol	HMDB0000211	ENSG00000096717	SIRT1	FALSE
137771	MR-IVW LD	M19934	myo-inositol	SIRT2:Q8IXJ6:OID21375:v1:Oncology	SIRT2:Q8IXJ6:OID21375:v1:Oncology	2	-0.00374854	0.0464792	0.935721	PPP	Q8IXJ6	Shin et al.	myo-inositol	HMDB0000211	ENSG00000068903	SIRT2	FALSE
137774	MR-IVW LD	M19934	myo-inositol	SLC16A1:P53985:OID20799:v1:Neurology	SLC16A1:P53985:OID20799:v1:Neurology	2	-0.0433183	0.0469078	0.355758	PPP	P53985	Shin et al.	myo-inositol	HMDB0000211	ENSG00000155380	SLC16A1	FALSE
137775	MR-IVW LD	M19934	myo-inositol	SLC1A4:P43007:OID30926:v1:Neurology_II	SLC1A4:P43007:OID30926:v1:Neurology_II	2	-0.0356585	0.0468401	0.446489	PPP	P43007	Shin et al.	myo-inositol	HMDB0000211	ENSG00000115902	SLC1A4	FALSE
137778	MR-IVW LD	M19934	myo-inositol	SMPD3:Q9NY59:OID30477:v1:Inflammation_II	SMPD3:Q9NY59:OID30477:v1:Inflammation_II	2	-0.0252183	0.0468665	0.590515	PPP	Q9NY59	Shin et al.	myo-inositol	HMDB0000211	ENSG00000103056	SMPD3	FALSE
137779	MR-IVW LD	M19934	myo-inositol	SMS:P52788:OID30853:v1:Neurology_II	SMS:P52788:OID30853:v1:Neurology_II	2	-0.0141406	0.0469477	0.763263	PPP	P52788	Shin et al.	myo-inositol	HMDB0000211	ENSG00000102172	SMS	FALSE
137783	MR-IVW LD	M19934	myo-inositol	SPTLC1:O15269:OID31086:v1:Neurology_II	SPTLC1:O15269:OID31086:v1:Neurology_II	2	0.0180438	0.0462591	0.696493	PPP	O15269	Shin et al.	myo-inositol	HMDB0000211	ENSG00000090054	SPTLC1	FALSE
137785	MR-IVW LD	M19934	myo-inositol	SULT1A1:P50225:OID21031:v1:Neurology	SULT1A1:P50225:OID21031:v1:Neurology	2	0.0195707	0.0461847	0.67175	PPP	P50225	Shin et al.	myo-inositol	HMDB0000211	ENSG00000196502	SULT1A1	FALSE
137787	MR-IVW LD	M19934	myo-inositol	SUOX:P51687:OID31031:v1:Neurology_II	SUOX:P51687:OID31031:v1:Neurology_II	2	-0.0151907	0.0462444	0.742544	PPP	P51687	Shin et al.	myo-inositol	HMDB0000211	ENSG00000139531	SUOX	FALSE
137788	MR-IVW LD	M19934	myo-inositol	TARS1:P26639:OID31343:v1:Oncology_II	TARS1:P26639:OID31343:v1:Oncology_II	2	-0.0630255	0.0463104	0.173534	PPP	P26639	Shin et al.	myo-inositol	HMDB0000211	ENSG00000113407	TARS	FALSE
137789	MR-IVW LD	M19934	myo-inositol	TDO2:P48775:OID30910:v1:Neurology_II	TDO2:P48775:OID30910:v1:Neurology_II	2	0.0464806	0.0468407	0.321045	PPP	P48775	Shin et al.	myo-inositol	HMDB0000211	ENSG00000151790	TDO2	FALSE
137790	MR-IVW LD	M19934	myo-inositol	THTPA:Q9BU02:OID31375:v1:Oncology_II	THTPA:Q9BU02:OID31375:v1:Oncology_II	2	0.0148904	0.0463578	0.748055	PPP	Q9BU02	Shin et al.	myo-inositol	HMDB0000211	ENSG00000259431	THTPA	FALSE
137792	MR-IVW LD	M19934	myo-inositol	TIGAR:Q9NQ88:OID20894:v1:Neurology	TIGAR:Q9NQ88:OID20894:v1:Neurology	2	0.0142404	0.0469521	0.761664	PPP	Q9NQ88	Shin et al.	myo-inositol	HMDB0000211	ENSG00000078237	TIGAR	FALSE
137794	MR-IVW LD	M19934	myo-inositol	TK1:P04183:OID31294:v1:Oncology_II	TK1:P04183:OID31294:v1:Oncology_II	2	0.0158757	0.0466168	0.733436	PPP	P04183	Shin et al.	myo-inositol	HMDB0000211	ENSG00000167900	TK1	FALSE
137796	MR-IVW LD	M19934	myo-inositol	TPK1:Q9H3S4:OID30338:v1:Cardiometabolic_II	TPK1:Q9H3S4:OID30338:v1:Cardiometabolic_II	2	-0.0398848	0.0461982	0.38795	PPP	Q9H3S4	Shin et al.	myo-inositol	HMDB0000211	ENSG00000196511	TPK1	FALSE
137797	MR-IVW LD	M19934	myo-inositol	TREH:O43280:OID30388:v1:Cardiometabolic_II	TREH:O43280:OID30388:v1:Cardiometabolic_II	2	0.0542944	0.0462097	0.240012	PPP	O43280	Shin et al.	myo-inositol	HMDB0000211	ENSG00000118094	TREH	FALSE
137798	MR-IVW LD	M19934	myo-inositol	TYMP:P19971:OID20234:v1:Cardiometabolic	TYMP:P19971:OID20234:v1:Cardiometabolic	2	0.0259894	0.0465417	0.576564	PPP	P19971	Shin et al.	myo-inositol	HMDB0000211	ENSG00000025708	TYMP	FALSE
137800	MR-IVW LD	M19934	myo-inositol	UPB1:Q9UBR1:OID30352:v1:Cardiometabolic_II	UPB1:Q9UBR1:OID30352:v1:Cardiometabolic_II	2	0.065012	0.0461977	0.159351	PPP	Q9UBR1	Shin et al.	myo-inositol	HMDB0000211	ENSG00000100024	UPB1	FALSE
137802	MR-IVW LD	M19934	myo-inositol	VNN1:O95497:OID30711:v1:Inflammation_II	VNN1:O95497:OID30711:v1:Inflammation_II	2	0.0868084	0.0461665	0.0600625	PPP	O95497	Shin et al.	myo-inositol	HMDB0000211	ENSG00000112299	VNN1	FALSE
137803	MR-IVW LD	M19934	myo-inositol	VNN2:O95498:OID21310:v1:Oncology	VNN2:O95498:OID21310:v1:Oncology	2	0.0918325	0.046478	0.0481743	PPP	O95498	Shin et al.	myo-inositol	HMDB0000211	ENSG00000112303	VNN2	FALSE
137804	MR-IVW LD	M19934	myo-inositol	WARS:P23381:OID21084:v1:Neurology	WARS:P23381:OID21084:v1:Neurology	2	0.00207829	0.0463729	0.964253	PPP	P23381	Shin et al.	myo-inositol	HMDB0000211	ENSG00000140105	WARS	FALSE
137805	MR-IVW LD	M19934	myo-inositol	YARS1:P54577:OID31494:v1:Oncology_II	YARS1:P54577:OID31494:v1:Oncology_II	2	-0.0119321	0.0462982	0.796621	PPP	P54577	Shin et al.	myo-inositol	HMDB0000211	ENSG00000134684	YARS	FALSE
137806	MR-IVW LD	M20489	glucose	10024_44_HOGA1_HOGA1	10024_44_HOGA1_HOGA1	1	-0.00543231	0.0783521	0.944725	DeCODE	Q86XE5	Shin et al.	glucose	HMDB0000122	ENSG00000241935	HOGA1	FALSE
137807	MR-IVW LD	M20489	glucose	10086_39_CBS_CBS	10086_39_CBS_CBS	1	0.0744974	0.0783511	0.341698	DeCODE	P35520	Shin et al.	glucose	HMDB0000122	ENSG00000160200	CBS	FALSE
137808	MR-IVW LD	M20489	glucose	10531_18_NRAS_RASN	10531_18_NRAS_RASN	1	0.0654871	0.0783513	0.40326	DeCODE	P01111	Shin et al.	glucose	HMDB0000122	ENSG00000213281	NRAS	FALSE
137809	MR-IVW LD	M20489	glucose	10612_18_PLOD3_PLOD3	10612_18_PLOD3_PLOD3	1	-0.0251239	0.0783519	0.748472	DeCODE	O60568	Shin et al.	glucose	HMDB0000122	ENSG00000106397	PLOD3	FALSE
137810	MR-IVW LD	M20489	glucose	11098_1_PDXK_PDXK	11098_1_PDXK_PDXK	1	-0.0215268	0.0783487	0.783503	DeCODE	O00764	Shin et al.	glucose	HMDB0000122	ENSG00000160209	PDXK	FALSE
137811	MR-IVW LD	M20489	glucose	11241_8_ASL_ARLY	11241_8_ASL_ARLY	1	0.00472094	0.0783487	0.951952	DeCODE	P04424	Shin et al.	glucose	HMDB0000122	ENSG00000126522	ASL	FALSE
137812	MR-IVW LD	M20489	glucose	11247_20_NAGS_NAGS	11247_20_NAGS_NAGS	1	0.0264815	0.0783486	0.735367	DeCODE	Q8N159	Shin et al.	glucose	HMDB0000122	ENSG00000161653	NAGS	FALSE
137813	MR-IVW LD	M20489	glucose	11280_6_GAD1_DCE1	11280_6_GAD1_DCE1	1	-0.00385337	0.0783487	0.960774	DeCODE	Q99259	Shin et al.	glucose	HMDB0000122	ENSG00000128683	GAD1	FALSE
137814	MR-IVW LD	M20489	glucose	11348_132_P4HA2_P4HA2	11348_132_P4HA2_P4HA2	1	-0.0280035	0.0783486	0.720776	DeCODE	O15460	Shin et al.	glucose	HMDB0000122	ENSG00000072682	P4HA2	FALSE
137815	MR-IVW LD	M20489	glucose	11361_73_TYMP_TP	11361_73_TYMP_TP	1	0.0710155	0.0783478	0.364717	DeCODE	P19971	Shin et al.	glucose	HMDB0000122	ENSG00000025708	TYMP	FALSE
137816	MR-IVW LD	M20489	glucose	11368_32_AK2_KAD2	11368_32_AK2_KAD2	1	0.0318453	0.0783486	0.684407	DeCODE	P54819	Shin et al.	glucose	HMDB0000122	ENSG00000004455	AK2	FALSE
137817	MR-IVW LD	M20489	glucose	11377_19_ADH7_ADH7	11377_19_ADH7_ADH7	1	-0.0903938	0.0783473	0.248599	DeCODE	P40394	Shin et al.	glucose	HMDB0000122	ENSG00000196344	ADH7	FALSE
137818	MR-IVW LD	M20489	glucose	11381_56_PRPS1_PRPS1	11381_56_PRPS1_PRPS1	1	-0.0606507	0.0783481	0.43886	DeCODE	P60891	Shin et al.	glucose	HMDB0000122	ENSG00000147224	PRPS1	FALSE
137819	MR-IVW LD	M20489	glucose	11382_5_BLVRA_BIEA	11382_5_BLVRA_BIEA	1	-0.00432436	0.0783487	0.955984	DeCODE	P53004	Shin et al.	glucose	HMDB0000122	ENSG00000106605	BLVRA	FALSE
137820	MR-IVW LD	M20489	glucose	11391_69_MVK_MVK	11391_69_MVK_MVK	1	0.0609606	0.0783481	0.436525	DeCODE	Q03426	Shin et al.	glucose	HMDB0000122	ENSG00000110921	MVK	FALSE
137821	MR-IVW LD	M20489	glucose	11402_17_KMT2C_KMT2C	11402_17_KMT2C_KMT2C	1	-0.00217635	0.0783487	0.977839	DeCODE	Q8NEZ4	Shin et al.	glucose	HMDB0000122	ENSG00000055609	KMT2C	FALSE
137822	MR-IVW LD	M20489	glucose	11424_4_FAH_FAAA	11424_4_FAH_FAAA	1	0.00456152	0.0783487	0.953573	DeCODE	P16930	Shin et al.	glucose	HMDB0000122	ENSG00000103876	FAH	FALSE
137823	MR-IVW LD	M20489	glucose	11441_11_PYGL_PYGL	11441_11_PYGL_PYGL	1	0.037102	0.0783485	0.635821	DeCODE	P06737	Shin et al.	glucose	HMDB0000122	ENSG00000100504	PYGL	FALSE
137824	MR-IVW LD	M20489	glucose	11448_34_GALK1_GALK1	11448_34_GALK1_GALK1	1	-0.0149453	0.0783487	0.848718	DeCODE	P51570	Shin et al.	glucose	HMDB0000122	ENSG00000108479	GALK1	FALSE
137825	MR-IVW LD	M20489	glucose	11572_4_DNM2_DYN2	11572_4_DNM2_DYN2	1	0.0237314	0.0783486	0.76197	DeCODE	P50570	Shin et al.	glucose	HMDB0000122	ENSG00000079805	DNM2	FALSE
137826	MR-IVW LD	M20489	glucose	11645_9_P4HA1_P4HA1	11645_9_P4HA1_P4HA1	1	-0.0421614	0.0783484	0.590489	DeCODE	P13674	Shin et al.	glucose	HMDB0000122	ENSG00000122884	P4HA1	FALSE
137827	MR-IVW LD	M20489	glucose	11653_69_SLC6A9_SC6A9	11653_69_SLC6A9_SC6A9	1	-0.0490487	0.0783483	0.531293	DeCODE	P48067	Shin et al.	glucose	HMDB0000122	ENSG00000196517	SLC6A9	FALSE
137828	MR-IVW LD	M20489	glucose	11709_29_CPT1B_CPT1B	11709_29_CPT1B_CPT1B	1	-0.00363483	0.0783487	0.962997	DeCODE	Q92523	Shin et al.	glucose	HMDB0000122	ENSG00000205560	CPT1B	FALSE
137829	MR-IVW LD	M20489	glucose	12018_84_TPK1_TPK1	12018_84_TPK1_TPK1	1	0.0103761	0.0783487	0.894641	DeCODE	Q9H3S4	Shin et al.	glucose	HMDB0000122	ENSG00000196511	TPK1	FALSE
137830	MR-IVW LD	M20489	glucose	12334_25_SHMT1_cSHMT	12334_25_SHMT1_cSHMT	1	0.0476059	0.0783483	0.54344	DeCODE	P34896	Shin et al.	glucose	HMDB0000122	ENSG00000176974	SHMT1	FALSE
137831	MR-IVW LD	M20489	glucose	12340_17_AARS_SYAC	12340_17_AARS_SYAC	1	-0.0731481	0.0783478	0.350493	DeCODE	P49588	Shin et al.	glucose	HMDB0000122	ENSG00000090861	AARS	FALSE
137832	MR-IVW LD	M20489	glucose	12348_46_SARS2_SYSM	12348_46_SARS2_SYSM	1	0.0146105	0.0783487	0.852068	DeCODE	Q9NP81	Shin et al.	glucose	HMDB0000122	ENSG00000104835	SARS2	FALSE
137833	MR-IVW LD	M20489	glucose	12374_8_PAFAH1B3_PA1B3	12374_8_PAFAH1B3_PA1B3	1	0.0264037	0.0783486	0.736115	DeCODE	Q15102	Shin et al.	glucose	HMDB0000122	ENSG00000079462	PAFAH1B3	FALSE
137834	MR-IVW LD	M20489	glucose	12395_86_DARS2_SYDM	12395_86_DARS2_SYDM	1	0.0194506	0.0783487	0.803936	DeCODE	Q6PI48	Shin et al.	glucose	HMDB0000122	ENSG00000117593	DARS2	FALSE
137835	MR-IVW LD	M20489	glucose	12422_143_ALOX15B_LX15B	12422_143_ALOX15B_LX15B	1	0.152934	0.0783445	0.0509293	DeCODE	O15296	Shin et al.	glucose	HMDB0000122	ENSG00000179593	ALOX15B	FALSE
137836	MR-IVW LD	M20489	glucose	12425_104_ARF6_ARF6	12425_104_ARF6_ARF6	1	0.0403858	0.0783484	0.606229	DeCODE	P62330	Shin et al.	glucose	HMDB0000122	ENSG00000165527	ARF6	FALSE
137837	MR-IVW LD	M20489	glucose	12428_2_LYPLAL1_LYPL1	12428_2_LYPLAL1_LYPL1	1	-0.065749	0.078348	0.401361	DeCODE	Q5VWZ2	Shin et al.	glucose	HMDB0000122	ENSG00000143353	LYPLAL1	FALSE
137838	MR-IVW LD	M20489	glucose	12450_42_PMVK_PMVK	12450_42_PMVK_PMVK	1	-0.0146141	0.0783487	0.852032	DeCODE	Q15126	Shin et al.	glucose	HMDB0000122	ENSG00000163344	PMVK	FALSE
137839	MR-IVW LD	M20489	glucose	12462_20_SETMAR_SETMR	12462_20_SETMAR_SETMR	1	-0.084353	0.0783475	0.281635	DeCODE	Q53H47	Shin et al.	glucose	HMDB0000122	ENSG00000170364	SETMAR	FALSE
137840	MR-IVW LD	M20489	glucose	12476_50_TIGAR_TIGAR	12476_50_TIGAR_TIGAR	1	0.0371148	0.0783485	0.635703	DeCODE	Q9NQ88	Shin et al.	glucose	HMDB0000122	ENSG00000078237	TIGAR	FALSE
137841	MR-IVW LD	M20489	glucose	12507_16_ITPKC_IP3KC	12507_16_ITPKC_IP3KC	1	0.00392775	0.0783487	0.960018	DeCODE	Q96DU7	Shin et al.	glucose	HMDB0000122	ENSG00000086544	ITPKC	FALSE
137842	MR-IVW LD	M20489	glucose	12515_45_UCK2_UCK2	12515_45_UCK2_UCK2	1	-0.0401506	0.0783484	0.608328	DeCODE	Q9BZX2	Shin et al.	glucose	HMDB0000122	ENSG00000143179	UCK2	FALSE
137843	MR-IVW LD	M20489	glucose	12524_18_SAT2_SAT2	12524_18_SAT2_SAT2	1	0.0682828	0.0783479	0.383463	DeCODE	Q96F10	Shin et al.	glucose	HMDB0000122	ENSG00000141504	SAT2	FALSE
137844	MR-IVW LD	M20489	glucose	12581_39_IMPA2_IMPA2	12581_39_IMPA2_IMPA2	1	0.0507079	0.0783483	0.517495	DeCODE	O14732	Shin et al.	glucose	HMDB0000122	ENSG00000141401	IMPA2	FALSE
137845	MR-IVW LD	M20489	glucose	12632_14_NAT1_ARY1	12632_14_NAT1_ARY1	1	0.0672905	0.0783479	0.390414	DeCODE	P18440	Shin et al.	glucose	HMDB0000122	ENSG00000171428	NAT1	FALSE
137846	MR-IVW LD	M20489	glucose	12636_113_SMYD2_SMYD2	12636_113_SMYD2_SMYD2	1	0.030493	0.0783486	0.697131	DeCODE	Q9NRG4	Shin et al.	glucose	HMDB0000122	ENSG00000143499	SMYD2	FALSE
137847	MR-IVW LD	M20489	glucose	12637_7_CRAT_CACP	12637_7_CRAT_CACP	1	0.0227731	0.0783486	0.771308	DeCODE	P43155	Shin et al.	glucose	HMDB0000122	ENSG00000095321	CRAT	FALSE
137848	MR-IVW LD	M20489	glucose	12641_3_INPP5B_I5P2	12641_3_INPP5B_I5P2	1	0.0284775	0.0783486	0.716253	DeCODE	P32019	Shin et al.	glucose	HMDB0000122	ENSG00000204084	INPP5B	FALSE
137849	MR-IVW LD	M20489	glucose	12644_63_ADSS_PURA2	12644_63_ADSS_PURA2	1	-0.00699542	0.0783487	0.928855	DeCODE	P30520	Shin et al.	glucose	HMDB0000122	ENSG00000035687	ADSS	FALSE
137850	MR-IVW LD	M20489	glucose	12647_52_SETD2_SETD2	12647_52_SETD2_SETD2	1	-0.0166798	0.0783487	0.831411	DeCODE	Q9BYW2	Shin et al.	glucose	HMDB0000122	ENSG00000181555	SETD2	FALSE
137851	MR-IVW LD	M20489	glucose	12658_72_PANK3_PANK3	12658_72_PANK3_PANK3	1	0.0365823	0.0783485	0.640559	DeCODE	Q9H999	Shin et al.	glucose	HMDB0000122	ENSG00000120137	PANK3	FALSE
137852	MR-IVW LD	M20489	glucose	12667_2_GDA_GUAD	12667_2_GDA_GUAD	1	-0.0315462	0.0783486	0.687213	DeCODE	Q9Y2T3	Shin et al.	glucose	HMDB0000122	ENSG00000119125	GDA	FALSE
137853	MR-IVW LD	M20489	glucose	12675_14_DARS_SYDC	12675_14_DARS_SYDC	1	0.0241651	0.0783486	0.757755	DeCODE	P14868	Shin et al.	glucose	HMDB0000122	ENSG00000115866	DARS	FALSE
137854	MR-IVW LD	M20489	glucose	12686_15_MPST_THTM	12686_15_MPST_THTM	1	-0.00608365	0.0783487	0.938108	DeCODE	P25325	Shin et al.	glucose	HMDB0000122	ENSG00000128309	MPST	FALSE
137855	MR-IVW LD	M20489	glucose	12691_44_SHMT2_GLYM	12691_44_SHMT2_GLYM	1	0.00971849	0.0783487	0.901282	DeCODE	P34897	Shin et al.	glucose	HMDB0000122	ENSG00000182199	SHMT2	FALSE
137856	MR-IVW LD	M20489	glucose	12692_56_DOT1L_DOT1L	12692_56_DOT1L_DOT1L	1	0.10987	0.0783466	0.160808	DeCODE	Q8TEK3	Shin et al.	glucose	HMDB0000122	ENSG00000104885	DOT1L	FALSE
137857	MR-IVW LD	M20489	glucose	12697_30_PIP4K2A_PI42A	12697_30_PIP4K2A_PI42A	1	0.00375009	0.0783487	0.961825	DeCODE	P48426	Shin et al.	glucose	HMDB0000122	ENSG00000150867	PIP4K2A	FALSE
137858	MR-IVW LD	M20489	glucose	12700_9_ACLY_ACLY	12700_9_ACLY_ACLY	1	-0.0228023	0.0783486	0.771024	DeCODE	P53396	Shin et al.	glucose	HMDB0000122	ENSG00000131473	ACLY	FALSE
137859	MR-IVW LD	M20489	glucose	12786_61_GPCPD1_GDE5	12786_61_GPCPD1_GDE5	1	0.0133065	0.0783487	0.865138	DeCODE	Q9NPB8	Shin et al.	glucose	HMDB0000122	ENSG00000125772	GPCPD1	FALSE
137860	MR-IVW LD	M20489	glucose	12812_25_ACYP2_ACYP2	12812_25_ACYP2_ACYP2	1	-0.0119799	0.0783487	0.878473	DeCODE	P14621	Shin et al.	glucose	HMDB0000122	ENSG00000170634	ACYP2	FALSE
137861	MR-IVW LD	M20489	glucose	12815_9_IARS_SYIC	12815_9_IARS_SYIC	1	0.00116434	0.0783487	0.988143	DeCODE	P41252	Shin et al.	glucose	HMDB0000122	ENSG00000196305	IARS	FALSE
137862	MR-IVW LD	M20489	glucose	12818_159_SLC14A2_UT2	12818_159_SLC14A2_UT2	1	-0.0128051	0.0783487	0.870174	DeCODE	Q15849	Shin et al.	glucose	HMDB0000122	ENSG00000132874	SLC14A2	FALSE
137863	MR-IVW LD	M20489	glucose	12881_17_RDH16_RDH16	12881_17_RDH16_RDH16	1	0.0268225	0.0783486	0.732089	DeCODE	O75452	Shin et al.	glucose	HMDB0000122	ENSG00000139547	RDH16	FALSE
137864	MR-IVW LD	M20489	glucose	12895_28_DGKB_DGKB	12895_28_DGKB_DGKB	1	0.10451	0.0783468	0.182225	DeCODE	Q9Y6T7	Shin et al.	glucose	HMDB0000122	ENSG00000136267	DGKB	FALSE
137865	MR-IVW LD	M20489	glucose	12960_9_GCK_HXK4	12960_9_GCK_HXK4	1	0.0288344	0.0783486	0.712853	DeCODE	P35557	Shin et al.	glucose	HMDB0000122	ENSG00000106633	GCK	FALSE
137866	MR-IVW LD	M20489	glucose	13059_33_RFK_RIFK	13059_33_RFK_RIFK	1	0.0719874	0.0783478	0.358191	DeCODE	Q969G6	Shin et al.	glucose	HMDB0000122	ENSG00000135002	RFK	FALSE
137867	MR-IVW LD	M20489	glucose	13083_18_VARS_SYVC	13083_18_VARS_SYVC	1	0.0653721	0.078348	0.404066	DeCODE	P26640	Shin et al.	glucose	HMDB0000122	ENSG00000204394	VARS1	FALSE
137868	MR-IVW LD	M20489	glucose	13130_150_HK2_HXK2	13130_150_HK2_HXK2	1	-0.00743964	0.0783487	0.92435	DeCODE	P52789	Shin et al.	glucose	HMDB0000122	ENSG00000159399	HK2	FALSE
137869	MR-IVW LD	M20489	glucose	13131_5_HK1_HXK1	13131_5_HK1_HXK1	1	0.0338285	0.0783485	0.665909	DeCODE	P19367	Shin et al.	glucose	HMDB0000122	ENSG00000156515	HK1	FALSE
137870	MR-IVW LD	M20489	glucose	13430_50_SLC14A1_UT1	13430_50_SLC14A1_UT1	1	0.0491248	0.078345	0.530638	DeCODE	Q13336	Shin et al.	glucose	HMDB0000122	ENSG00000141469	SLC14A1	FALSE
137871	MR-IVW LD	M20489	glucose	13473_55_ITPKA_IP3KA	13473_55_ITPKA_IP3KA	1	0.0574283	0.0783448	0.463546	DeCODE	P23677	Shin et al.	glucose	HMDB0000122	ENSG00000137825	ITPKA	FALSE
137872	MR-IVW LD	M20489	glucose	13494_6_CERS5_CERS5	13494_6_CERS5_CERS5	1	-0.0438499	0.0783451	0.575683	DeCODE	Q8N5B7	Shin et al.	glucose	HMDB0000122	ENSG00000139624	CERS5	FALSE
137873	MR-IVW LD	M20489	glucose	13498_1_MIOX_MIOX	13498_1_MIOX_MIOX	1	0.0151027	0.0783454	0.847138	DeCODE	Q9UGB7	Shin et al.	glucose	HMDB0000122	ENSG00000100253	MIOX	FALSE
137874	MR-IVW LD	M20489	glucose	13595_20_THTPA_THTPA	13595_20_THTPA_THTPA	1	-0.0597361	0.0783448	0.445775	DeCODE	Q9BU02	Shin et al.	glucose	HMDB0000122	ENSG00000259431	THTPA	FALSE
137875	MR-IVW LD	M20489	glucose	13596_3_RAB27B_RB27B	13596_3_RAB27B_RB27B	1	0.0572578	0.0783448	0.464875	DeCODE	O00194	Shin et al.	glucose	HMDB0000122	ENSG00000041353	RAB27B	FALSE
137876	MR-IVW LD	M20489	glucose	13623_4_MLL2_MLL2	13623_4_MLL2_MLL2	1	0.0557039	0.0783449	0.477079	DeCODE	O14686	Shin et al.	glucose	HMDB0000122	ENSG00000167548	KMT2D	FALSE
137877	MR-IVW LD	M20489	glucose	13624_17_NADK_NADK	13624_17_NADK_NADK	1	-0.0408927	0.0783451	0.601701	DeCODE	O95544	Shin et al.	glucose	HMDB0000122	ENSG00000008130	NADK	FALSE
137878	MR-IVW LD	M20489	glucose	13689_2_ODC1_Ornithine_decarboxylase	13689_2_ODC1_Ornithine_decarboxylase	1	0.063503	0.078338	0.417579	DeCODE	P11926	Shin et al.	glucose	HMDB0000122	ENSG00000115758	ODC1	FALSE
137879	MR-IVW LD	M20489	glucose	13936_24_PGK2_PGK2	13936_24_PGK2_PGK2	1	-0.00580144	0.0783388	0.940966	DeCODE	P07205	Shin et al.	glucose	HMDB0000122	ENSG00000170950	PGK2	FALSE
137880	MR-IVW LD	M20489	glucose	13941_82_FARS2_SYFM	13941_82_FARS2_SYFM	1	0.0455191	0.0783384	0.561202	DeCODE	O95363	Shin et al.	glucose	HMDB0000122	ENSG00000145982	FARS2	FALSE
137881	MR-IVW LD	M20489	glucose	13947_371_NUDT12_NUD12	13947_371_NUDT12_NUD12	1	-0.0949486	0.0783371	0.225493	DeCODE	Q9BQG2	Shin et al.	glucose	HMDB0000122	ENSG00000112874	NUDT12	FALSE
137882	MR-IVW LD	M20489	glucose	13990_1_PC_pyruvate_carboxylase	13990_1_PC_pyruvate_carboxylase	1	-0.0752811	0.0783377	0.336561	DeCODE	P11498	Shin et al.	glucose	HMDB0000122	ENSG00000173599	PC	FALSE
137883	MR-IVW LD	M20489	glucose	13998_26_ADSSL1_PURA1	13998_26_ADSSL1_PURA1	1	0.040567	0.0783385	0.604568	DeCODE	Q8N142	Shin et al.	glucose	HMDB0000122	ENSG00000185100	ADSSL1	FALSE
137884	MR-IVW LD	M20489	glucose	14006_36_GNMT_GNMT	14006_36_GNMT_GNMT	1	-0.0106342	0.0783387	0.892022	DeCODE	Q14749	Shin et al.	glucose	HMDB0000122	ENSG00000124713	GNMT	FALSE
137885	MR-IVW LD	M20489	glucose	14048_7_IL1RAP_IL_1_R_AcP	14048_7_IL1RAP_IL_1_R_AcP	1	-0.012176	0.0783387	0.876484	DeCODE	Q9NPH3	Shin et al.	glucose	HMDB0000122	ENSG00000196083	IL1RAP	FALSE
137886	MR-IVW LD	M20489	glucose	14079_14_IL18R1_IL_18_Ra	14079_14_IL18R1_IL_18_Ra	1	0.0624874	0.0783381	0.425066	DeCODE	Q13478	Shin et al.	glucose	HMDB0000122	ENSG00000115604	IL18R1	FALSE
137887	MR-IVW LD	M20489	glucose	14083_25_SEPHS1_SPS1	14083_25_SEPHS1_SPS1	1	0.0202221	0.0783387	0.796301	DeCODE	P49903	Shin et al.	glucose	HMDB0000122	ENSG00000086475	SEPHS1	FALSE
137888	MR-IVW LD	M20489	glucose	14098_28_CARS_SYCC	14098_28_CARS_SYCC	1	-0.00754789	0.0783388	0.923243	DeCODE	P49589	Shin et al.	glucose	HMDB0000122	ENSG00000110619	CARS	FALSE
137889	MR-IVW LD	M20489	glucose	14226_120_BHMT2_BHMT2	14226_120_BHMT2_BHMT2	1	0.0562475	0.0783382	0.472752	DeCODE	Q9H2M3	Shin et al.	glucose	HMDB0000122	ENSG00000132840	BHMT2	FALSE
137890	MR-IVW LD	M20489	glucose	14271_23_RAB6B_RAB6B	14271_23_RAB6B_RAB6B	1	0.0680265	0.0783379	0.38519	DeCODE	Q9NRW1	Shin et al.	glucose	HMDB0000122	ENSG00000154917	RAB6B	FALSE
137891	MR-IVW LD	M20489	glucose	14287_6_RAB5C_RAB5C	14287_6_RAB5C_RAB5C	1	0.0495128	0.0783383	0.527362	DeCODE	P51148	Shin et al.	glucose	HMDB0000122	ENSG00000108774	RAB5C	FALSE
137892	MR-IVW LD	M20489	glucose	14332_3_RALA_RALA	14332_3_RALA_RALA	1	0.0225292	0.0783387	0.773662	DeCODE	P11233	Shin et al.	glucose	HMDB0000122	ENSG00000006451	RALA	FALSE
137893	MR-IVW LD	M20489	glucose	15414_316_LDHA_LDHA	15414_316_LDHA_LDHA	1	0.0332209	0.0783386	0.671516	DeCODE	P00338	Shin et al.	glucose	HMDB0000122	ENSG00000134333	LDHA	FALSE
137894	MR-IVW LD	M20489	glucose	15426_5_NEU1_NEUR1	15426_5_NEU1_NEUR1	1	0.0878799	0.0783374	0.261942	DeCODE	Q99519	Shin et al.	glucose	HMDB0000122	ENSG00000204386	NEU1	FALSE
137895	MR-IVW LD	M20489	glucose	15431_31_OTC_OTCase	15431_31_OTC_OTCase	1	-0.0227018	0.0783387	0.771977	DeCODE	P00480	Shin et al.	glucose	HMDB0000122	ENSG00000036473	OTC	FALSE
137896	MR-IVW LD	M20489	glucose	15435_4_PNP_PNP	15435_4_PNP_PNP	1	-0.0202153	0.0783387	0.796368	DeCODE	P00491	Shin et al.	glucose	HMDB0000122	ENSG00000198805	PNP	FALSE
137897	MR-IVW LD	M20489	glucose	15457_14_ANPEP_Aminopeptidase_N	15457_14_ANPEP_Aminopeptidase_N	1	0.0241427	0.0783387	0.757942	DeCODE	P15144	Shin et al.	glucose	HMDB0000122	ENSG00000166825	ANPEP	FALSE
137898	MR-IVW LD	M20489	glucose	15480_2_VNN2_VNN2	15480_2_VNN2_VNN2	1	-0.0175884	0.0783387	0.822355	DeCODE	O95498	Shin et al.	glucose	HMDB0000122	ENSG00000112303	VNN2	FALSE
137899	MR-IVW LD	M20489	glucose	15487_164_CES1_carboxylesterase__liver	15487_164_CES1_carboxylesterase__liver	1	0.101736	0.0783369	0.194046	DeCODE	P23141	Shin et al.	glucose	HMDB0000122	ENSG00000198848	CES1	FALSE
137900	MR-IVW LD	M20489	glucose	15514_26_BCHE_Pseudocholinesterase	15514_26_BCHE_Pseudocholinesterase	1	-0.0242453	0.0842727	0.773576	DeCODE	P06276	Shin et al.	glucose	HMDB0000122	ENSG00000114200	BCHE	FALSE
137901	MR-IVW LD	M20489	glucose	15526_33_GSS_GSHB	15526_33_GSS_GSHB	1	-0.0346749	0.0783385	0.658034	DeCODE	P48637	Shin et al.	glucose	HMDB0000122	ENSG00000100983	GSS	FALSE
137902	MR-IVW LD	M20489	glucose	15542_19_CKMT1A_KCRU	15542_19_CKMT1A_KCRU	1	0.135669	0.0783354	0.0832925	DeCODE	P12532	Shin et al.	glucose	HMDB0000122	ENSG00000237289	CKMT1A	FALSE
137903	MR-IVW LD	M20489	glucose	15553_22_ACHE_ACES	15553_22_ACHE_ACES	1	0.0060849	0.0783388	0.938087	DeCODE	P22303	Shin et al.	glucose	HMDB0000122	ENSG00000087085	ACHE	FALSE
137904	MR-IVW LD	M20489	glucose	15556_49_AMY2B_Alpha_amylase_2B	15556_49_AMY2B_Alpha_amylase_2B	1	-0.0933761	0.0783372	0.23327	DeCODE	P19961	Shin et al.	glucose	HMDB0000122	ENSG00000240038	AMY2B	FALSE
137905	MR-IVW LD	M20489	glucose	15588_17_GLA_galactosidase__alpha	15588_17_GLA_galactosidase__alpha	1	0.0387859	0.0783385	0.620525	DeCODE	P06280	Shin et al.	glucose	HMDB0000122	ENSG00000102393	GLA	FALSE
137906	MR-IVW LD	M20489	glucose	15607_56_PKLR_KPYR	15607_56_PKLR_KPYR	1	0.00348451	0.0842728	0.967019	DeCODE	P30613	Shin et al.	glucose	HMDB0000122	ENSG00000143627	PKLR	FALSE
137907	MR-IVW LD	M20489	glucose	16015_19_GPT_ALT	16015_19_GPT_ALT	1	0.0201836	0.0783387	0.796681	DeCODE	P24298	Shin et al.	glucose	HMDB0000122	ENSG00000167701	GPT	FALSE
137908	MR-IVW LD	M20489	glucose	16769_20_RAC3_RAC3	16769_20_RAC3_RAC3	1	0.00776058	0.0783388	0.921087	DeCODE	P60763	Shin et al.	glucose	HMDB0000122	ENSG00000169750	RAC3	FALSE
137909	MR-IVW LD	M20489	glucose	16809_1_NME4_NDKM	16809_1_NME4_NDKM	1	0.076997	0.0783377	0.325663	DeCODE	O00746	Shin et al.	glucose	HMDB0000122	ENSG00000103202	NME4	FALSE
137910	MR-IVW LD	M20489	glucose	16857_2_RAB2A_RAB2A	16857_2_RAB2A_RAB2A	1	0.0712244	0.0783379	0.363247	DeCODE	P61019	Shin et al.	glucose	HMDB0000122	ENSG00000104388	RAB2A	FALSE
137911	MR-IVW LD	M20489	glucose	16863_47_NANP_NANP	16863_47_NANP_NANP	1	-0.0283802	0.0783386	0.717145	DeCODE	Q8TBE9	Shin et al.	glucose	HMDB0000122	ENSG00000170191	NANP	FALSE
137912	MR-IVW LD	M20489	glucose	16877_19_MSRB2_MSRB2	16877_19_MSRB2_MSRB2	1	0.00445867	0.0783388	0.954613	DeCODE	Q9Y3D2	Shin et al.	glucose	HMDB0000122	ENSG00000148450	MSRB2	FALSE
137913	MR-IVW LD	M20489	glucose	16883_57_RAB4A_RAB4A	16883_57_RAB4A_RAB4A	1	0.0205801	0.0783387	0.792776	DeCODE	P20338	Shin et al.	glucose	HMDB0000122	ENSG00000168118	RAB4A	FALSE
137914	MR-IVW LD	M20489	glucose	16932_5_SULT1E1_SULT_1E	16932_5_SULT1E1_SULT_1E	1	0.0876094	0.0783374	0.263413	DeCODE	P49888	Shin et al.	glucose	HMDB0000122	ENSG00000109193	SULT1E1	FALSE
137915	MR-IVW LD	M20489	glucose	17148_7_BLVRB_BLVRB	17148_7_BLVRB_BLVRB	1	0.0894977	0.0783373	0.253261	DeCODE	P30043	Shin et al.	glucose	HMDB0000122	ENSG00000090013	BLVRB	FALSE
137916	MR-IVW LD	M20489	glucose	17204_17_PNMT_PNMT	17204_17_PNMT_PNMT	1	0.0798333	0.0783376	0.308159	DeCODE	Q3KPI0	Shin et al.	glucose	HMDB0000122	ENSG00000007129	CEACAM21	FALSE
137917	MR-IVW LD	M20489	glucose	17205_21_RAB5A_RAB5A	17205_21_RAB5A_RAB5A	1	0.0299974	0.0783386	0.701779	DeCODE	P20339	Shin et al.	glucose	HMDB0000122	ENSG00000144566	RAB5A	FALSE
137918	MR-IVW LD	M20489	glucose	17209_27_SULT2B1_ST2B1	17209_27_SULT2B1_ST2B1	1	0.0248328	0.0783387	0.751249	DeCODE	O00204	Shin et al.	glucose	HMDB0000122	ENSG00000088002	SULT2B1	FALSE
137919	MR-IVW LD	M20489	glucose	17325_10_GUK1_KGUA	17325_10_GUK1_KGUA	1	0.00369	0.0783388	0.962431	DeCODE	Q16774	Shin et al.	glucose	HMDB0000122	ENSG00000143774	GUK1	FALSE
137920	MR-IVW LD	M20489	glucose	17333_20_ACADM_ACADM	17333_20_ACADM_ACADM	1	0.00489923	0.0783388	0.950134	DeCODE	P11310	Shin et al.	glucose	HMDB0000122	ENSG00000117054	ACADM	FALSE
137921	MR-IVW LD	M20489	glucose	17357_33_SEPSECS_SPCS	17357_33_SEPSECS_SPCS	1	-0.0484734	0.0783383	0.536068	DeCODE	Q9HD40	Shin et al.	glucose	HMDB0000122	ENSG00000109618	SEPSECS	FALSE
137922	MR-IVW LD	M20489	glucose	17398_55_HMOX1_HO_1	17398_55_HMOX1_HO_1	1	-0.0779393	0.0783377	0.319778	DeCODE	P09601	Shin et al.	glucose	HMDB0000122	ENSG00000100292	HMOX1	FALSE
137923	MR-IVW LD	M20489	glucose	17441_4_ALPI_Alkaline_phosphatase__intestine	17441_4_ALPI_Alkaline_phosphatase__intestine	1	-0.00547887	0.0783388	0.944243	DeCODE	P09923	Shin et al.	glucose	HMDB0000122	ENSG00000163295	ALPI	FALSE
137924	MR-IVW LD	M20489	glucose	17450_51_HARS_Histidyl_tRNA_synthetase	17450_51_HARS_Histidyl_tRNA_synthetase	1	0.02222	0.0783387	0.776687	DeCODE	P12081	Shin et al.	glucose	HMDB0000122	ENSG00000170445	HARS	FALSE
137925	MR-IVW LD	M20489	glucose	17466_72_ACSF2_ACSF2	17466_72_ACSF2_ACSF2	1	-0.046879	0.0842725	0.57802	DeCODE	Q96CM8	Shin et al.	glucose	HMDB0000122	ENSG00000167107	ACSF2	FALSE
137926	MR-IVW LD	M20489	glucose	17467_1_DHRS9_DHRS9	17467_1_DHRS9_DHRS9	1	0.00789617	0.0783388	0.919713	DeCODE	Q9BPW9	Shin et al.	glucose	HMDB0000122	ENSG00000073737	DHRS9	FALSE
137927	MR-IVW LD	M20489	glucose	17495_141_SIRT3_SIR3	17495_141_SIRT3_SIR3	1	-0.00208043	0.0783388	0.978813	DeCODE	Q9NTG7	Shin et al.	glucose	HMDB0000122	ENSG00000142082	SIRT3	FALSE
137928	MR-IVW LD	M20489	glucose	17509_6_HPD_HPPD	17509_6_HPD_HPPD	1	0.037897	0.0783385	0.628557	DeCODE	P32754	Shin et al.	glucose	HMDB0000122	ENSG00000158104	HPD	FALSE
137929	MR-IVW LD	M20489	glucose	17675_17_ACOT13_ACO13	17675_17_ACOT13_ACO13	1	0.0756242	0.0783377	0.334364	DeCODE	Q9NPJ3	Shin et al.	glucose	HMDB0000122	ENSG00000112304	ACOT13	FALSE
137930	MR-IVW LD	M20489	glucose	17744_31_RAB11A_RB11A	17744_31_RAB11A_RB11A	1	0.0311751	0.0783386	0.690665	DeCODE	P62491	Shin et al.	glucose	HMDB0000122	ENSG00000103769	RAB11A	FALSE
137931	MR-IVW LD	M20489	glucose	17752_24_ARG2_Arginase	17752_24_ARG2_Arginase	1	-0.0689163	0.0783379	0.379005	DeCODE	P78540	Shin et al.	glucose	HMDB0000122	ENSG00000081181	ARG2	FALSE
137932	MR-IVW LD	M20489	glucose	17789_1_QPRT_NADC	17789_1_QPRT_NADC	1	0.0277994	0.0783386	0.722693	DeCODE	Q15274	Shin et al.	glucose	HMDB0000122	ENSG00000103485	QPRT	FALSE
137933	MR-IVW LD	M20489	glucose	17792_158_ALDH5A1_SSDH	17792_158_ALDH5A1_SSDH	1	-0.0285154	0.0783386	0.715857	DeCODE	P51649	Shin et al.	glucose	HMDB0000122	ENSG00000112294	ALDH5A1	FALSE
137934	MR-IVW LD	M20489	glucose	17814_8_BPNT1_BPNT1	17814_8_BPNT1_BPNT1	1	0.0320258	0.0783386	0.682678	DeCODE	O95861	Shin et al.	glucose	HMDB0000122	ENSG00000162813	BPNT1	FALSE
137935	MR-IVW LD	M20489	glucose	17822_57_RERG_RERG	17822_57_RERG_RERG	1	-0.00891023	0.0783388	0.909444	DeCODE	Q96A58	Shin et al.	glucose	HMDB0000122	ENSG00000134533	RERG	FALSE
137936	MR-IVW LD	M20489	glucose	17843_30_PPCS_PPCS	17843_30_PPCS_PPCS	1	0.0297078	0.0783386	0.704522	DeCODE	Q9HAB8	Shin et al.	glucose	HMDB0000122	ENSG00000127125	PPCS	FALSE
137937	MR-IVW LD	M20489	glucose	17857_6_ACADL_ACADL	17857_6_ACADL_ACADL	1	0.015113	0.0783387	0.847023	DeCODE	P28330	Shin et al.	glucose	HMDB0000122	ENSG00000115361	ACADL	FALSE
137938	MR-IVW LD	M20489	glucose	18170_46_PYCR1_P5CR1	18170_46_PYCR1_P5CR1	1	0.00980683	0.0783387	0.900377	DeCODE	P32322	Shin et al.	glucose	HMDB0000122	ENSG00000183010	PYCR1	FALSE
137939	MR-IVW LD	M20489	glucose	18178_13_SARS_SYSC	18178_13_SARS_SYSC	1	0.0199266	0.0783387	0.799214	DeCODE	P49591	Shin et al.	glucose	HMDB0000122	ENSG00000031698	SARS	FALSE
137940	MR-IVW LD	M20489	glucose	18179_56_SMS_SPSY	18179_56_SMS_SPSY	1	0.0309315	0.0783386	0.692958	DeCODE	P52788	Shin et al.	glucose	HMDB0000122	ENSG00000102172	SMS	FALSE
137941	MR-IVW LD	M20489	glucose	18184_28_GMPS_GUAA	18184_28_GMPS_GUAA	1	0.0473047	0.0783384	0.545943	DeCODE	P49915	Shin et al.	glucose	HMDB0000122	ENSG00000163655	GMPS	FALSE
137942	MR-IVW LD	M20489	glucose	18186_15_TARS_SYTC	18186_15_TARS_SYTC	1	0.0237683	0.0783387	0.761581	DeCODE	P26639	Shin et al.	glucose	HMDB0000122	ENSG00000113407	TARS	FALSE
137943	MR-IVW LD	M20489	glucose	18187_16_ASPA_ACY2	18187_16_ASPA_ACY2	1	0.0242423	0.0783387	0.756975	DeCODE	P45381	Shin et al.	glucose	HMDB0000122	ENSG00000108381	ASPA	FALSE
137944	MR-IVW LD	M20489	glucose	18188_12_GATM_GATM	18188_12_GATM_GATM	1	0.0105911	0.0783387	0.892457	DeCODE	P50440	Shin et al.	glucose	HMDB0000122	ENSG00000171766	GATM	FALSE
137945	MR-IVW LD	M20489	glucose	18197_97_CKMT2_KCRS	18197_97_CKMT2_KCRS	1	0.0327662	0.0783386	0.675754	DeCODE	P17540	Shin et al.	glucose	HMDB0000122	ENSG00000131730	CKMT2	FALSE
137946	MR-IVW LD	M20489	glucose	18232_42_PIP4K2B_PI42B	18232_42_PIP4K2B_PI42B	1	0.0309779	0.0783386	0.692521	DeCODE	P78356	Shin et al.	glucose	HMDB0000122	ENSG00000276293	PIP4K2B	FALSE
137947	MR-IVW LD	M20489	glucose	18297_8_MRAS_RASM	18297_8_MRAS_RASM	1	-0.0677273	0.0783379	0.387284	DeCODE	Q8IXB1	Shin et al.	glucose	HMDB0000122	ENSG00000077232	DNAJC10	FALSE
137948	MR-IVW LD	M20489	glucose	18309_18_CS_CISY	18309_18_CS_CISY	1	0.0205449	0.0783387	0.793123	DeCODE	O75390	Shin et al.	glucose	HMDB0000122	ENSG00000062485	CS	FALSE
137949	MR-IVW LD	M20489	glucose	18322_15_JMJD6_JMJD6	18322_15_JMJD6_JMJD6	1	0.0148684	0.0783387	0.849469	DeCODE	Q6NYC1	Shin et al.	glucose	HMDB0000122	ENSG00000070495	JMJD6	FALSE
137950	MR-IVW LD	M20489	glucose	18324_61_SUOX_SUOX	18324_61_SUOX_SUOX	1	-0.00685603	0.0783388	0.93026	DeCODE	P51687	Shin et al.	glucose	HMDB0000122	ENSG00000139531	SUOX	FALSE
137951	MR-IVW LD	M20489	glucose	18328_36_PYCR2_P5CR2	18328_36_PYCR2_P5CR2	1	0.0659051	0.078338	0.400185	DeCODE	Q96C36	Shin et al.	glucose	HMDB0000122	ENSG00000143811	PYCR2	FALSE
137952	MR-IVW LD	M20489	glucose	18329_4_PRPS2_PRPS2	18329_4_PRPS2_PRPS2	1	-0.00701096	0.0783388	0.928688	DeCODE	P11908	Shin et al.	glucose	HMDB0000122	ENSG00000101911	PRPS2	FALSE
137953	MR-IVW LD	M20489	glucose	18338_26_IDH1_IDH	18338_26_IDH1_IDH	1	0.0297694	0.0783386	0.703939	DeCODE	O75874	Shin et al.	glucose	HMDB0000122	ENSG00000138413	IDH1	FALSE
137954	MR-IVW LD	M20489	glucose	18342_2_PSAT1_SERC	18342_2_PSAT1_SERC	1	-0.00981353	0.0783387	0.900309	DeCODE	Q9Y617	Shin et al.	glucose	HMDB0000122	ENSG00000135069	PSAT1	FALSE
137955	MR-IVW LD	M20489	glucose	18382_109_COMT_Catechol_O_methyltransferase	18382_109_COMT_Catechol_O_methyltransferase	1	-0.00364748	0.0783388	0.962864	DeCODE	P21964	Shin et al.	glucose	HMDB0000122	ENSG00000093010	COMT	FALSE
137956	MR-IVW LD	M20489	glucose	18398_1_AKR1D1_AK1D1	18398_1_AKR1D1_AK1D1	1	0.0208251	0.0783387	0.790367	DeCODE	P51857	Shin et al.	glucose	HMDB0000122	ENSG00000122787	AKR1D1	FALSE
137957	MR-IVW LD	M20489	glucose	18401_18_ALKBH3_ALKB3	18401_18_ALKBH3_ALKB3	1	0.0450121	0.0783384	0.565572	DeCODE	Q96Q83	Shin et al.	glucose	HMDB0000122	ENSG00000166199	ALKBH3	FALSE
137958	MR-IVW LD	M20489	glucose	18403_25_AMPD2_AMPD2	18403_25_AMPD2_AMPD2	1	-0.0014072	0.0783388	0.985668	DeCODE	Q01433	Shin et al.	glucose	HMDB0000122	ENSG00000116337	AMPD2	FALSE
137959	MR-IVW LD	M20489	glucose	18422_41_MVD_ERG19	18422_41_MVD_ERG19	1	0.0445363	0.0783384	0.569688	DeCODE	P53602	Shin et al.	glucose	HMDB0000122	ENSG00000167508	MVD	FALSE
137960	MR-IVW LD	M20489	glucose	18432_32_RALB_RALB	18432_32_RALB_RALB	1	0.0335951	0.0783386	0.668036	DeCODE	P11234	Shin et al.	glucose	HMDB0000122	ENSG00000144118	RALB	FALSE
137961	MR-IVW LD	M20489	glucose	18900_37_HRAS_H_ras__WT_	18900_37_HRAS_H_ras__WT_	1	0.074811	0.0783378	0.339588	DeCODE	P01112	Shin et al.	glucose	HMDB0000122	ENSG00000174775	HRAS	FALSE
137962	MR-IVW LD	M20489	glucose	18917_53_AMY2A_Pancreatic_alpha_amylase	18917_53_AMY2A_Pancreatic_alpha_amylase	1	-0.0615151	0.0783381	0.432306	DeCODE	P04746	Shin et al.	glucose	HMDB0000122	ENSG00000243480	AMY2A	FALSE
137963	MR-IVW LD	M20489	glucose	19114_8_TK2_KITM	19114_8_TK2_KITM	1	0.0946013	0.0783372	0.227195	DeCODE	O00142	Shin et al.	glucose	HMDB0000122	ENSG00000166548	TK2	FALSE
137964	MR-IVW LD	M20489	glucose	19207_119_ADK_ADK	19207_119_ADK_ADK	1	0.00552524	0.0783388	0.943772	DeCODE	P55263	Shin et al.	glucose	HMDB0000122	ENSG00000156110	ADK	FALSE
137965	MR-IVW LD	M20489	glucose	19222_124_RAB5B_RAB5B	19222_124_RAB5B_RAB5B	1	0.0303085	0.0783386	0.698837	DeCODE	P61020	Shin et al.	glucose	HMDB0000122	ENSG00000111540	RAB5B	FALSE
137966	MR-IVW LD	M20489	glucose	19223_6_RAB1A_RAB1A	19223_6_RAB1A_RAB1A	1	0.0241097	0.0783387	0.758263	DeCODE	P62820	Shin et al.	glucose	HMDB0000122	ENSG00000138069	RAB1A	FALSE
137967	MR-IVW LD	M20489	glucose	19239_5_ARF1_ARF1	19239_5_ARF1_ARF1	1	0.0596277	0.0783381	0.446563	DeCODE	P84077	Shin et al.	glucose	HMDB0000122	ENSG00000143761	ARF1	FALSE
137968	MR-IVW LD	M20489	glucose	19249_18_KARS_SYK	19249_18_KARS_SYK	1	-0.0238362	0.0783387	0.760921	DeCODE	Q15046	Shin et al.	glucose	HMDB0000122	ENSG00000065427	KARS	FALSE
137969	MR-IVW LD	M20489	glucose	19253_82_RAB2B_RAB2B	19253_82_RAB2B_RAB2B	1	-0.0847532	0.0783375	0.279298	DeCODE	Q8WUD1	Shin et al.	glucose	HMDB0000122	ENSG00000129472	RAB2B	FALSE
137970	MR-IVW LD	M20489	glucose	19254_125_GMPR_GMPR1	19254_125_GMPR_GMPR1	1	0.00421686	0.0783388	0.957072	DeCODE	P36959	Shin et al.	glucose	HMDB0000122	ENSG00000137198	GMPR	FALSE
137971	MR-IVW LD	M20489	glucose	19258_24_GCDH_GCDH	19258_24_GCDH_GCDH	1	-0.0304496	0.0783386	0.697504	DeCODE	Q92947	Shin et al.	glucose	HMDB0000122	ENSG00000105607	GCDH	FALSE
137972	MR-IVW LD	M20489	glucose	19262_219_ACADVL_ACADV	19262_219_ACADVL_ACADV	1	0.0454504	0.0783384	0.561793	DeCODE	P49748	Shin et al.	glucose	HMDB0000122	ENSG00000072778	ACADVL	FALSE
137973	MR-IVW LD	M20489	glucose	19270_26_YARS_SYYC	19270_26_YARS_SYYC	1	0.0252818	0.0783387	0.746904	DeCODE	P54577	Shin et al.	glucose	HMDB0000122	ENSG00000134684	YARS	FALSE
137974	MR-IVW LD	M20489	glucose	19278_19_RAB1B_RAB1B	19278_19_RAB1B_RAB1B	1	0.0258514	0.0783386	0.741403	DeCODE	Q9H0U4	Shin et al.	glucose	HMDB0000122	ENSG00000174903	RAB1B	FALSE
137975	MR-IVW LD	M20489	glucose	19365_11_BCAT2_BCAT2	19365_11_BCAT2_BCAT2	1	-0.003774	0.0783388	0.961576	DeCODE	O15382	Shin et al.	glucose	HMDB0000122	ENSG00000105552	BCAT2	FALSE
137976	MR-IVW LD	M20489	glucose	19376_74_NNMT_NNMT	19376_74_NNMT_NNMT	1	0.112179	0.0783365	0.152141	DeCODE	P40261	Shin et al.	glucose	HMDB0000122	ENSG00000166741	NNMT	FALSE
137977	MR-IVW LD	M20489	glucose	19446_1_GMPR2_GMPR2	19446_1_GMPR2_GMPR2	1	0.00824426	0.0783388	0.916187	DeCODE	Q9P2T1	Shin et al.	glucose	HMDB0000122	ENSG00000100938	GMPR2	FALSE
137978	MR-IVW LD	M20489	glucose	19448_104_UPP1_UPP1	19448_104_UPP1_UPP1	1	-0.0620161	0.0783381	0.428566	DeCODE	Q16831	Shin et al.	glucose	HMDB0000122	ENSG00000183696	UPP1	FALSE
137979	MR-IVW LD	M20489	glucose	19467_3_RBKS_RBSK	19467_3_RBKS_RBSK	1	-0.070205	0.0783379	0.370155	DeCODE	Q9H477	Shin et al.	glucose	HMDB0000122	ENSG00000171174	RBKS	FALSE
137980	MR-IVW LD	M20489	glucose	19483_16_KDSR_KDSR	19483_16_KDSR_KDSR	1	0.0855952	0.0783374	0.274549	DeCODE	Q06136	Shin et al.	glucose	HMDB0000122	ENSG00000119537	KDSR	FALSE
137981	MR-IVW LD	M20489	glucose	19496_1_NPL_NPL	19496_1_NPL_NPL	1	0.00475068	0.0783388	0.951644	DeCODE	Q9BXD5	Shin et al.	glucose	HMDB0000122	ENSG00000135838	NPL	FALSE
137982	MR-IVW LD	M20489	glucose	19504_22_DTYMK_KTHY	19504_22_DTYMK_KTHY	1	0.0390893	0.0783385	0.617794	DeCODE	P23919	Shin et al.	glucose	HMDB0000122	ENSG00000168393	DTYMK	FALSE
137983	MR-IVW LD	M20489	glucose	19506_6_GLYAT_GLYAT	19506_6_GLYAT_GLYAT	1	-0.00824426	0.0783388	0.916187	DeCODE	Q6IB77	Shin et al.	glucose	HMDB0000122	ENSG00000149124	GLYAT	FALSE
137984	MR-IVW LD	M20489	glucose	19518_12_HK3_HXK3	19518_12_HK3_HXK3	1	0.00119894	0.0783388	0.987789	DeCODE	P52790	Shin et al.	glucose	HMDB0000122	ENSG00000160883	HK3	FALSE
137985	MR-IVW LD	M20489	glucose	2622_18_HMOX2_HO_2	2622_18_HMOX2_HO_2	1	0.036055	0.0783385	0.645339	DeCODE	P30519	Shin et al.	glucose	HMDB0000122	ENSG00000103415	HMOX2	FALSE
137986	MR-IVW LD	M20489	glucose	2642_4_PAFAH1B2_PAFAH_beta_subunit	2642_4_PAFAH1B2_PAFAH_beta_subunit	1	0.00541575	0.0783388	0.944884	DeCODE	P68402	Shin et al.	glucose	HMDB0000122	ENSG00000168092	PAFAH1B2	FALSE
137987	MR-IVW LD	M20489	glucose	2870_29_RAC1_RAC1	2870_29_RAC1_RAC1	1	0.0167372	0.0783387	0.830819	DeCODE	P63000	Shin et al.	glucose	HMDB0000122	ENSG00000136238	RAC1	FALSE
137988	MR-IVW LD	M20489	glucose	2943_5_CYP3A4_Cytochrome_P450_3A4	2943_5_CYP3A4_Cytochrome_P450_3A4	1	0.0605061	0.0783381	0.439895	DeCODE	P08684	Shin et al.	glucose	HMDB0000122	ENSG00000160868	CYP3A4	FALSE
137989	MR-IVW LD	M20489	glucose	2991_9_IL1R1_IL_1_sRI	2991_9_IL1R1_IL_1_sRI	1	0.0279158	0.0783386	0.72158	DeCODE	P14778	Shin et al.	glucose	HMDB0000122	ENSG00000115594	IL1R1	FALSE
137990	MR-IVW LD	M20489	glucose	2993_1_IL18RAP_IL_18_Rb	2993_1_IL18RAP_IL_18_Rb	1	-0.00584368	0.0783388	0.940537	DeCODE	O95256	Shin et al.	glucose	HMDB0000122	ENSG00000115607	IL18RAP	FALSE
137991	MR-IVW LD	M20489	glucose	2994_71_IL1RL2_IL_1Rrp2	2994_71_IL1RL2_IL_1Rrp2	1	-0.0882973	0.0783374	0.259683	DeCODE	Q9HB29	Shin et al.	glucose	HMDB0000122	ENSG00000115598	IL1RL2	FALSE
137992	MR-IVW LD	M20489	glucose	3182_38_ENTPD1_CD39	3182_38_ENTPD1_CD39	1	0.0160897	0.0783387	0.837271	DeCODE	P49961	Shin et al.	glucose	HMDB0000122	ENSG00000138185	ENTPD1	FALSE
137993	MR-IVW LD	M20489	glucose	3192_3_CNDP2_Glutamate_carboxypeptidase	3192_3_CNDP2_Glutamate_carboxypeptidase	1	0.0663957	0.078338	0.396686	DeCODE	Q96KP4	Shin et al.	glucose	HMDB0000122	ENSG00000133313	CNDP2	FALSE
137994	MR-IVW LD	M20489	glucose	3232_28_ACP5_TrATPase	3232_28_ACP5_TrATPase	1	0.115288	0.0783364	0.141099	DeCODE	P13686	Shin et al.	glucose	HMDB0000122	ENSG00000102575	ACP5	FALSE
137995	MR-IVW LD	M20489	glucose	3343_1_ACY1_Aminoacylase_1	3343_1_ACY1_Aminoacylase_1	1	0.0470938	0.0783384	0.547734	DeCODE	Q03154	Shin et al.	glucose	HMDB0000122	ENSG00000114786	ACY1	FALSE
137996	MR-IVW LD	M20489	glucose	3583_54_ARSA_Arylsulfatase_A	3583_54_ARSA_Arylsulfatase_A	1	0.0485209	0.0783383	0.535669	DeCODE	P15289	Shin et al.	glucose	HMDB0000122	ENSG00000100299	ARSA	FALSE
137997	MR-IVW LD	M20489	glucose	3761_4_PTGS2_COX_2	3761_4_PTGS2_COX_2	1	-0.00660848	0.0783388	0.932772	DeCODE	P35354	Shin et al.	glucose	HMDB0000122	ENSG00000073756	PTGS2	FALSE
137998	MR-IVW LD	M20489	glucose	3800_71_CKB_CK_BB	3800_71_CKB_CK_BB	1	0.0103623	0.0783387	0.894767	DeCODE	P12277	Shin et al.	glucose	HMDB0000122	ENSG00000166165	CKB	FALSE
137999	MR-IVW LD	M20489	glucose	3848_14_GAPDH_GAPDH__liver	3848_14_GAPDH_GAPDH__liver	1	0.0346709	0.0783385	0.658071	DeCODE	P04406	Shin et al.	glucose	HMDB0000122	ENSG00000111640	GAPDH	FALSE
138000	MR-IVW LD	M20489	glucose	3890_8_LDHB_LDH_H_1	3890_8_LDHB_LDH_H_1	1	0.00763618	0.0783388	0.922348	DeCODE	P07195	Shin et al.	glucose	HMDB0000122	ENSG00000111716	LDHB	FALSE
138001	MR-IVW LD	M20489	glucose	4234_8_IL1RL1_IL_1_R4	4234_8_IL1RL1_IL_1_R4	1	-0.0659593	0.078338	0.399797	DeCODE	Q01638	Shin et al.	glucose	HMDB0000122	ENSG00000115602	IL1RL1	FALSE
138002	MR-IVW LD	M20489	glucose	4294_16_SPHK1_Sphingosine_kinase_1	4294_16_SPHK1_Sphingosine_kinase_1	1	0.0178326	0.0783387	0.81993	DeCODE	Q9NYA1	Shin et al.	glucose	HMDB0000122	ENSG00000176170	SPHK1	FALSE
138003	MR-IVW LD	M20489	glucose	4301_58_TK1_Thymidine_kinase	4301_58_TK1_Thymidine_kinase	1	0.013451	0.0783387	0.863671	DeCODE	P04183	Shin et al.	glucose	HMDB0000122	ENSG00000167900	TK1	FALSE
138004	MR-IVW LD	M20489	glucose	4435_66_ENPP7_ENPP7	4435_66_ENPP7_ENPP7	1	0.116314	0.0783363	0.137595	DeCODE	Q6UWV6	Shin et al.	glucose	HMDB0000122	ENSG00000182156	ENPP7	FALSE
138005	MR-IVW LD	M20489	glucose	4436_1_ENTPD3_ENTP3	4436_1_ENTPD3_ENTP3	1	0.0294506	0.0783386	0.706962	DeCODE	O75355	Shin et al.	glucose	HMDB0000122	ENSG00000168032	ENTPD3	FALSE
138006	MR-IVW LD	M20489	glucose	4437_56_ENTPD5_ENTP5	4437_56_ENTPD5_ENTP5	1	-0.0288267	0.0783386	0.712892	DeCODE	O75356	Shin et al.	glucose	HMDB0000122	ENSG00000187097	ENTPD5	FALSE
138007	MR-IVW LD	M20489	glucose	4468_21_SPHK2_SPHK2	4468_21_SPHK2_SPHK2	1	0.0425994	0.0783384	0.586589	DeCODE	Q9NRA0	Shin et al.	glucose	HMDB0000122	ENSG00000063176	SPHK2	FALSE
138008	MR-IVW LD	M20489	glucose	4535_50_BST1_BST1	4535_50_BST1_BST1	1	0.0611504	0.0783381	0.43504	DeCODE	Q10588	Shin et al.	glucose	HMDB0000122	ENSG00000109743	BST1	FALSE
138009	MR-IVW LD	M20489	glucose	4559_64_KYNU_KYNU	4559_64_KYNU_KYNU	1	0.0418589	0.0783385	0.593111	DeCODE	Q16719	Shin et al.	glucose	HMDB0000122	ENSG00000115919	KYNU	FALSE
138010	MR-IVW LD	M20489	glucose	4965_27_ATP5B_ATP_synthase_beta_chain	4965_27_ATP5B_ATP_synthase_beta_chain	1	0.0883778	0.0783374	0.259248	DeCODE	P06576	Shin et al.	glucose	HMDB0000122	ENSG00000110955	ATP5B	FALSE
138011	MR-IVW LD	M20489	glucose	5011_11_NAMPT_PBEF	5011_11_NAMPT_PBEF	1	-0.106864	0.0783367	0.172517	DeCODE	P43490	Shin et al.	glucose	HMDB0000122	ENSG00000105835	NAMPT	FALSE
138012	MR-IVW LD	M20489	glucose	5015_15_PLA2G7_PAFAH	5015_15_PLA2G7_PAFAH	1	-0.0941981	0.0783372	0.229182	DeCODE	Q13093	Shin et al.	glucose	HMDB0000122	ENSG00000146070	PLA2G7	FALSE
138013	MR-IVW LD	M20489	glucose	5020_50_PGK1_phosphoglycerate_kinase_1	5020_50_PGK1_phosphoglycerate_kinase_1	1	0.0314017	0.0783386	0.688533	DeCODE	P00558	Shin et al.	glucose	HMDB0000122	ENSG00000102144	PGK1	FALSE
138014	MR-IVW LD	M20489	glucose	5030_52_SIRT2_SIRT2	5030_52_SIRT2_SIRT2	1	-0.0242174	0.0783387	0.757218	DeCODE	Q8IXJ6	Shin et al.	glucose	HMDB0000122	ENSG00000068903	SIRT2	FALSE
138015	MR-IVW LD	M20489	glucose	5082_51_IL1RAPL2_IL_1_sR9	5082_51_IL1RAPL2_IL_1_sR9	1	0.00914745	0.0783388	0.907044	DeCODE	Q9NP60	Shin et al.	glucose	HMDB0000122	ENSG00000189108	IL1RAPL2	FALSE
138016	MR-IVW LD	M20489	glucose	5229_90_IMPDH1_IMDH1	5229_90_IMPDH1_IMDH1	1	-0.0621027	0.0783381	0.427922	DeCODE	P20839	Shin et al.	glucose	HMDB0000122	ENSG00000106348	IMPDH1	FALSE
138017	MR-IVW LD	M20489	glucose	5250_53_IMPDH2_IMDH2	5250_53_IMPDH2_IMDH2	1	-0.0457437	0.0783384	0.559271	DeCODE	P12268	Shin et al.	glucose	HMDB0000122	ENSG00000178035	IMPDH2	FALSE
138018	MR-IVW LD	M20489	glucose	5456_59_CNDP1_CNDP1	5456_59_CNDP1_CNDP1	1	0.1298	0.0783357	0.0975248	DeCODE	Q96KN2	Shin et al.	glucose	HMDB0000122	ENSG00000150656	CNDP1	FALSE
138019	MR-IVW LD	M20489	glucose	5478_50_FOLH1_PSMA	5478_50_FOLH1_PSMA	1	-0.0602399	0.0783381	0.441909	DeCODE	Q04609	Shin et al.	glucose	HMDB0000122	ENSG00000086205	FOLH1	FALSE
138020	MR-IVW LD	M20489	glucose	5620_13_PAM_AMD	5620_13_PAM_AMD	1	-0.148699	0.0783348	0.0576627	DeCODE	P19021	Shin et al.	glucose	HMDB0000122	ENSG00000145730	PAM	FALSE
138021	MR-IVW LD	M20489	glucose	5742_14_ACP6_PPA6	5742_14_ACP6_PPA6	1	-0.0656356	0.078338	0.402114	DeCODE	Q9NPH0	Shin et al.	glucose	HMDB0000122	ENSG00000162836	ACP6	FALSE
138022	MR-IVW LD	M20489	glucose	5843_60_EHMT2_NG36	5843_60_EHMT2_NG36	1	-0.0450661	0.0783384	0.565106	DeCODE	Q96KQ7	Shin et al.	glucose	HMDB0000122	ENSG00000204371	EHMT2	FALSE
138023	MR-IVW LD	M20489	glucose	5867_60_ARG1_ARGI1	5867_60_ARG1_ARGI1	1	0.110372	0.0783366	0.158852	DeCODE	P05089	Shin et al.	glucose	HMDB0000122	ENSG00000118520	ARG1	FALSE
138024	MR-IVW LD	M20489	glucose	5909_51_NME1_Nucleoside_diphosphate_kinase_A	5909_51_NME1_Nucleoside_diphosphate_kinase_A	1	-0.017857	0.0783387	0.819688	DeCODE	P15531	Shin et al.	glucose	HMDB0000122	ENSG00000239672	NME1	FALSE
138025	MR-IVW LD	M20489	glucose	6077_63_CECR1_CECR1	6077_63_CECR1_CECR1	1	0.0387773	0.0783385	0.620603	DeCODE	Q9NZK5	Shin et al.	glucose	HMDB0000122	ENSG00000093072	CECR1	FALSE
138026	MR-IVW LD	M20489	glucose	6221_1_ADPGK_ADPGK	6221_1_ADPGK_ADPGK	1	0.0647422	0.078338	0.408551	DeCODE	Q9BRR6	Shin et al.	glucose	HMDB0000122	ENSG00000159322	ADPGK	FALSE
138027	MR-IVW LD	M20489	glucose	6431_68_PCYOX1_PCYOX	6431_68_PCYOX1_PCYOX	1	0.0170989	0.0783387	0.827219	DeCODE	Q9UHG3	Shin et al.	glucose	HMDB0000122	ENSG00000116005	PCYOX1	FALSE
138028	MR-IVW LD	M20489	glucose	6434_18_AOC2_Amine_oxidase	6434_18_AOC2_Amine_oxidase	1	-0.00862551	0.0783388	0.912326	DeCODE	O75106	Shin et al.	glucose	HMDB0000122	ENSG00000131480	AOC2	FALSE
138029	MR-IVW LD	M20489	glucose	6480_1_CANT1_CANT1	6480_1_CANT1_CANT1	1	-0.0119836	0.0783387	0.87842	DeCODE	Q8WVQ1	Shin et al.	glucose	HMDB0000122	ENSG00000171302	CANT1	FALSE
138030	MR-IVW LD	M20489	glucose	6706_18_ALPPL2_PPBN	6706_18_ALPPL2_PPBN	1	0.0812611	0.0783376	0.299587	DeCODE	P10696	Shin et al.	glucose	HMDB0000122	ENSG00000163286	ALPPL2	FALSE
138031	MR-IVW LD	M20489	glucose	6715_63_ALPPL2_PPBN	6715_63_ALPPL2_PPBN	1	-0.031048	0.0783386	0.691861	DeCODE	P10696	Shin et al.	glucose	HMDB0000122	ENSG00000163286	ALPPL2	FALSE
138032	MR-IVW LD	M20489	glucose	6923_1_PLOD2_PLOD2	6923_1_PLOD2_PLOD2	1	0.0481753	0.0783383	0.538578	DeCODE	O00469	Shin et al.	glucose	HMDB0000122	ENSG00000152952	PLOD2	FALSE
138033	MR-IVW LD	M20489	glucose	6998_106_ASPH_HAAH	6998_106_ASPH_HAAH	1	-0.0322228	0.0842726	0.702192	DeCODE	Q12797	Shin et al.	glucose	HMDB0000122	ENSG00000198363	ASPH	FALSE
138034	MR-IVW LD	M20489	glucose	7137_8_MSRA_MSRA	7137_8_MSRA_MSRA	1	0.0231115	0.0783387	0.767979	DeCODE	Q9UJ68	Shin et al.	glucose	HMDB0000122	ENSG00000175806	MSRA	FALSE
138035	MR-IVW LD	M20489	glucose	7206_20_FBP1_F16P1	7206_20_FBP1_F16P1	1	0.0228777	0.0783387	0.770259	DeCODE	P09467	Shin et al.	glucose	HMDB0000122	ENSG00000165140	FBP1	FALSE
138036	MR-IVW LD	M20489	glucose	7267_2_SPTLC2_LCB2	7267_2_SPTLC2_LCB2	1	0.0124885	0.0783387	0.87334	DeCODE	O15270	Shin et al.	glucose	HMDB0000122	ENSG00000100596	SPTLC2	FALSE
138037	MR-IVW LD	M20489	glucose	7761_125_CHKB_CHKB	7761_125_CHKB_CHKB	1	0.0163149	0.0783387	0.835025	DeCODE	Q9Y259	Shin et al.	glucose	HMDB0000122	ENSG00000100288	CHKB	FALSE
138038	MR-IVW LD	M20489	glucose	7824_88_MSRB3_MSRB3	7824_88_MSRB3_MSRB3	1	-0.000934161	0.0783388	0.990486	DeCODE	Q8IXL7	Shin et al.	glucose	HMDB0000122	ENSG00000174099	MSRB3	FALSE
138039	MR-IVW LD	M20489	glucose	7825_7_ABHD12_ABD12	7825_7_ABHD12_ABD12	1	-0.0949377	0.0783371	0.225546	DeCODE	Q8N2K0	Shin et al.	glucose	HMDB0000122	ENSG00000100997	ABHD12	FALSE
138040	MR-IVW LD	M20489	glucose	7879_12_CYP3A4_Cytochrome_P450_3A4	7879_12_CYP3A4_Cytochrome_P450_3A4	1	0.0455248	0.0783384	0.561153	DeCODE	P08684	Shin et al.	glucose	HMDB0000122	ENSG00000160868	CYP3A4	FALSE
138041	MR-IVW LD	M20489	glucose	7886_26_SPTLC1_SPTC1	7886_26_SPTLC1_SPTC1	1	-0.0416458	0.0783385	0.594993	DeCODE	O15269	Shin et al.	glucose	HMDB0000122	ENSG00000090054	SPTLC1	FALSE
138042	MR-IVW LD	M20489	glucose	7986_98_NAALAD2_NALD2	7986_98_NAALAD2_NALD2	1	0.0186078	0.0783387	0.812246	DeCODE	Q9Y3Q0	Shin et al.	glucose	HMDB0000122	ENSG00000077616	NAALAD2	FALSE
138043	MR-IVW LD	M20489	glucose	7999_23_ENTPD1_CD39	7999_23_ENTPD1_CD39	1	-0.0348052	0.0783385	0.656831	DeCODE	P49961	Shin et al.	glucose	HMDB0000122	ENSG00000138185	ENTPD1	FALSE
138044	MR-IVW LD	M20489	glucose	8004_15_GAPDHS_G3PT	8004_15_GAPDHS_G3PT	1	0.0457317	0.0783384	0.559374	DeCODE	O14556	Shin et al.	glucose	HMDB0000122	ENSG00000105679	GAPDHS	FALSE
138045	MR-IVW LD	M20489	glucose	8011_96_PAPL_PAPL	8011_96_PAPL_PAPL	1	-0.000750731	0.0783388	0.992354	DeCODE	Q6ZNF0	Shin et al.	glucose	HMDB0000122	ENSG00000183760	ACP7	FALSE
138046	MR-IVW LD	M20489	glucose	8269_327_ARSK_ARSK	8269_327_ARSK_ARSK	1	0.04759	0.0783384	0.543524	DeCODE	Q6UWY0	Shin et al.	glucose	HMDB0000122	ENSG00000164291	ARSK	FALSE
138047	MR-IVW LD	M20489	glucose	8325_37_ADH4_ADH4	8325_37_ADH4_ADH4	1	-0.0275997	0.0783386	0.724604	DeCODE	P08319	Shin et al.	glucose	HMDB0000122	ENSG00000198099	ADH4	FALSE
138048	MR-IVW LD	M20489	glucose	8328_9_ETNK1_EKI1	8328_9_ETNK1_EKI1	1	-0.0465214	0.0783384	0.552611	DeCODE	Q9HBU6	Shin et al.	glucose	HMDB0000122	ENSG00000139163	ETNK1	FALSE
138049	MR-IVW LD	M20489	glucose	8396_42_FAAH2_FAAH2	8396_42_FAAH2_FAAH2	1	0.174625	0.0783333	0.0257965	DeCODE	Q6GMR7	Shin et al.	glucose	HMDB0000122	ENSG00000165591	FAAH2	FALSE
138050	MR-IVW LD	M20489	glucose	8569_147_ARL8B_ARL8B	8569_147_ARL8B_ARL8B	1	-0.0194504	0.0783387	0.803913	DeCODE	Q9NVJ2	Shin et al.	glucose	HMDB0000122	ENSG00000134108	ARL8B	FALSE
138051	MR-IVW LD	M20489	glucose	8932_1_ENTPD6_ENTP6	8932_1_ENTPD6_ENTP6	1	0.0271758	0.0783386	0.728666	DeCODE	O75354	Shin et al.	glucose	HMDB0000122	ENSG00000197586	ENTPD6	FALSE
138052	MR-IVW LD	M20489	glucose	9000_177_SLC3A1_SLC31	9000_177_SLC3A1_SLC31	1	0.0151353	0.0783387	0.846799	DeCODE	Q07837	Shin et al.	glucose	HMDB0000122	ENSG00000138079	SLC3A1	FALSE
138053	MR-IVW LD	M20489	glucose	9045_3_SLC27A2_S27A2	9045_3_SLC27A2_S27A2	1	0.0343471	0.0783386	0.661064	DeCODE	O14975	Shin et al.	glucose	HMDB0000122	ENSG00000140284	SLC27A2	FALSE
138054	MR-IVW LD	M20489	glucose	9231_23_IMPAD1_IMPA3	9231_23_IMPAD1_IMPA3	1	-0.0689968	0.0783379	0.378448	DeCODE	Q9NX62	Shin et al.	glucose	HMDB0000122	ENSG00000104331	IMPAD1	FALSE
138055	MR-IVW LD	M20489	glucose	9237_54_ACP2_Lysosomal_acid_phosphatase	9237_54_ACP2_Lysosomal_acid_phosphatase	1	-0.0343352	0.0783386	0.661174	DeCODE	P11117	Shin et al.	glucose	HMDB0000122	ENSG00000134575	ACP2	FALSE
138056	MR-IVW LD	M20489	glucose	9244_27_PPT1_PPT1	9244_27_PPT1_PPT1	1	-0.0256674	0.0783386	0.743179	DeCODE	P50897	Shin et al.	glucose	HMDB0000122	ENSG00000131238	PPT1	FALSE
138057	MR-IVW LD	M20489	glucose	9385_4_GAA_GAA	9385_4_GAA_GAA	1	-0.0492086	0.0783383	0.529903	DeCODE	P10253	Shin et al.	glucose	HMDB0000122	ENSG00000171298	GAA	FALSE
138058	MR-IVW LD	M20489	glucose	9482_110_NUDT9_NUDT9	9482_110_NUDT9_NUDT9	1	-0.018334	0.0783387	0.814957	DeCODE	Q9BW91	Shin et al.	glucose	HMDB0000122	ENSG00000170502	NUDT9	FALSE
138059	MR-IVW LD	M20489	glucose	9504_19_RAB27A_RB27A	9504_19_RAB27A_RB27A	1	-0.0140282	0.0783387	0.857882	DeCODE	P51159	Shin et al.	glucose	HMDB0000122	ENSG00000069974	RAB27A	FALSE
138060	MR-IVW LD	M20489	glucose	9518_95_PLA1A_PLA1A	9518_95_PLA1A_PLA1A	1	0.0213305	0.0783387	0.785402	DeCODE	Q53H76	Shin et al.	glucose	HMDB0000122	ENSG00000144837	PLA1A	FALSE
138061	MR-IVW LD	M20489	glucose	9759_13_IDO1_INDO	9759_13_IDO1_INDO	1	-0.0779299	0.0783377	0.319836	DeCODE	P14902	Shin et al.	glucose	HMDB0000122	ENSG00000131203	IDO1	FALSE
138062	MR-IVW LD	M20489	glucose	9828_86_LDHC_LDHC	9828_86_LDHC_LDHC	1	-0.111975	0.0783365	0.152887	DeCODE	P07864	Shin et al.	glucose	HMDB0000122	ENSG00000166796	LDHC	FALSE
138063	MR-IVW LD	M20489	glucose	9834_62_ADH1B_ADH1B	9834_62_ADH1B_ADH1B	1	0.067002	0.078338	0.392389	DeCODE	P00325	Shin et al.	glucose	HMDB0000122	ENSG00000196616	ADH1B	FALSE
138064	MR-IVW LD	M20489	glucose	9840_2_CDC42_Cdc42Hs	9840_2_CDC42_Cdc42Hs	1	0.0199888	0.0783387	0.798601	DeCODE	P60953	Shin et al.	glucose	HMDB0000122	ENSG00000070831	CDC42	FALSE
138065	MR-IVW LD	M20489	glucose	9855_10_RHOA_Rho_A	9855_10_RHOA_Rho_A	1	0.0120208	0.0783387	0.878046	DeCODE	P61586	Shin et al.	glucose	HMDB0000122	ENSG00000067560	RHOA	FALSE
138066	MR-IVW LD	M20489	glucose	9856_22_DHPS_DHYS	9856_22_DHPS_DHYS	1	0.0845166	0.0783375	0.280642	DeCODE	P49366	Shin et al.	glucose	HMDB0000122	ENSG00000095059	DHPS	FALSE
138067	MR-IVW LD	M20489	glucose	9859_180_SAT1_SSAT_1	9859_180_SAT1_SSAT_1	1	0.00904709	0.0783388	0.908059	DeCODE	P21673	Shin et al.	glucose	HMDB0000122	ENSG00000130066	SAT1	FALSE
138068	MR-IVW LD	M20489	glucose	9867_23_FBP2_F16P2	9867_23_FBP2_F16P2	1	-0.0263522	0.0783386	0.736578	DeCODE	O00757	Shin et al.	glucose	HMDB0000122	ENSG00000130957	FBP2	FALSE
138069	MR-IVW LD	M20489	glucose	9870_17_WARS_SYWC	9870_17_WARS_SYWC	1	-0.0132493	0.0783387	0.865696	DeCODE	P23381	Shin et al.	glucose	HMDB0000122	ENSG00000140105	WARS	FALSE
138070	MR-IVW LD	M20489	glucose	9880_33_TDO2_T23O	9880_33_TDO2_T23O	1	0.14297	0.0783351	0.0679854	DeCODE	P48775	Shin et al.	glucose	HMDB0000122	ENSG00000151790	TDO2	FALSE
138071	MR-IVW LD	M20489	glucose	9885_41_RAP2A_RAP2A	9885_41_RAP2A_RAP2A	1	-0.0662555	0.078338	0.397684	DeCODE	P10114	Shin et al.	glucose	HMDB0000122	ENSG00000125249	RAP2A	FALSE
138072	MR-IVW LD	M20489	glucose	9910_9_MTAP_MTAP	9910_9_MTAP_MTAP	1	0.0709823	0.0783379	0.36488	DeCODE	Q13126	Shin et al.	glucose	HMDB0000122	ENSG00000099810	MTAP	FALSE
138076	MR-IVW LD	M20489	glucose	ACADM:P11310:OID31277:v1:Oncology_II	ACADM:P11310:OID31277:v1:Oncology_II	1	0.0136637	0.0806808	0.865518	PPP	P11310	Shin et al.	glucose	HMDB0000122	ENSG00000117054	ACADM	FALSE
138077	MR-IVW LD	M20489	glucose	ACHE:P22303:OID30585:v1:Inflammation_II	ACHE:P22303:OID30585:v1:Inflammation_II	1	0.0933758	0.0808589	0.248173	PPP	P22303	Shin et al.	glucose	HMDB0000122	ENSG00000087085	ACHE	FALSE
138079	MR-IVW LD	M20489	glucose	ACOT13:Q9NPJ3:OID31522:v1:Oncology_II	ACOT13:Q9NPJ3:OID31522:v1:Oncology_II	1	-0.0338572	0.0801285	0.672634	PPP	Q9NPJ3	Shin et al.	glucose	HMDB0000122	ENSG00000112304	ACOT13	FALSE
138080	MR-IVW LD	M20489	glucose	ACOX1:Q15067:OID20124:v1:Cardiometabolic	ACOX1:Q15067:OID20124:v1:Cardiometabolic	1	-0.0241411	0.0802509	0.763552	PPP	Q15067	Shin et al.	glucose	HMDB0000122	ENSG00000161533	ACOX1	FALSE
138083	MR-IVW LD	M20489	glucose	ACP5:P13686:OID20314:v1:Cardiometabolic	ACP5:P13686:OID20314:v1:Cardiometabolic	1	0.251344	0.0799987	0.00167886	PPP	P13686	Shin et al.	glucose	HMDB0000122	ENSG00000102575	ACP5	FALSE
138084	MR-IVW LD	M20489	glucose	ACP6:Q9NPH0:OID21432:v1:Oncology	ACP6:Q9NPH0:OID21432:v1:Oncology	1	0.020592	0.0799985	0.796866	PPP	Q9NPH0	Shin et al.	glucose	HMDB0000122	ENSG00000162836	ACP6	FALSE
138085	MR-IVW LD	M20489	glucose	ACY1:Q03154:OID20137:v1:Cardiometabolic	ACY1:Q03154:OID20137:v1:Cardiometabolic	1	0.0406068	0.0802507	0.612857	PPP	Q03154	Shin et al.	glucose	HMDB0000122	ENSG00000114786	ACY1	FALSE
138086	MR-IVW LD	M20489	glucose	ACYP1:P07311:OID30642:v1:Inflammation_II	ACYP1:P07311:OID30642:v1:Inflammation_II	1	0.0704622	0.0810172	0.384454	PPP	P07311	Shin et al.	glucose	HMDB0000122	ENSG00000119640	ACYP1	FALSE
138088	MR-IVW LD	M20489	glucose	ADA2:Q9NZK5:OID20394:v1:Cardiometabolic	ADA2:Q9NZK5:OID20394:v1:Cardiometabolic	1	-0.0530203	0.0805897	0.510599	PPP	Q9NZK5	Shin et al.	glucose	HMDB0000122	ENSG00000093072	CECR1	FALSE
138089	MR-IVW LD	M20489	glucose	ADA:P00813:OID20645:v1:Inflammation	ADA:P00813:OID20645:v1:Inflammation	1	0.0704896	0.0798295	0.377235	PPP	P00813	Shin et al.	glucose	HMDB0000122	ENSG00000196839	ADA	FALSE
138091	MR-IVW LD	M20489	glucose	ADH1B:P00325:OID30612:v1:Inflammation_II	ADH1B:P00325:OID30612:v1:Inflammation_II	1	0.0600226	0.0808599	0.457903	PPP	P00325	Shin et al.	glucose	HMDB0000122	ENSG00000196616	ADH1B	FALSE
138093	MR-IVW LD	M20489	glucose	ADH4:P08319:OID20117:v1:Cardiometabolic	ADH4:P08319:OID20117:v1:Cardiometabolic	1	-0.0124446	0.0810365	0.877951	PPP	P08319	Shin et al.	glucose	HMDB0000122	ENSG00000198099	ADH4	FALSE
138097	MR-IVW LD	M20489	glucose	AHCY:P23526:OID20199:v1:Cardiometabolic	AHCY:P23526:OID20199:v1:Cardiometabolic	1	0.000838625	0.0802511	0.991662	PPP	P23526	Shin et al.	glucose	HMDB0000122	ENSG00000101444	AHCY	FALSE
138098	MR-IVW LD	M20489	glucose	AK2:P54819:OID31142:v1:Neurology_II	AK2:P54819:OID31142:v1:Neurology_II	1	0.0218213	0.0800611	0.785193	PPP	P54819	Shin et al.	glucose	HMDB0000122	ENSG00000004455	AK2	FALSE
138099	MR-IVW LD	M20489	glucose	ALDH5A1:P51649:OID31047:v1:Neurology_II	ALDH5A1:P51649:OID31047:v1:Neurology_II	1	-0.107973	0.0800342	0.177308	PPP	P51649	Shin et al.	glucose	HMDB0000122	ENSG00000112294	ALDH5A1	FALSE
138103	MR-IVW LD	M20489	glucose	ALPI:P09923:OID30497:v1:Inflammation_II	ALPI:P09923:OID30497:v1:Inflammation_II	1	0.0485111	0.0811122	0.549791	PPP	P09923	Shin et al.	glucose	HMDB0000122	ENSG00000163295	ALPI	FALSE
138104	MR-IVW LD	M20489	glucose	ALPP:P05187:OID21383:v1:Oncology	ALPP:P05187:OID21383:v1:Oncology	1	0.0810183	0.0804411	0.31385	PPP	P05187	Shin et al.	glucose	HMDB0000122	ENSG00000163283	ALPP	FALSE
138105	MR-IVW LD	M20489	glucose	AMDHD2:Q9Y303:OID30366:v1:Cardiometabolic_II	AMDHD2:Q9Y303:OID30366:v1:Cardiometabolic_II	1	0.0326763	0.0799772	0.682855	PPP	Q9Y303	Shin et al.	glucose	HMDB0000122	ENSG00000162066	AMDHD2	FALSE
138106	MR-IVW LD	M20489	glucose	AMPD3:Q01432:OID31139:v1:Neurology_II	AMPD3:Q01432:OID31139:v1:Neurology_II	1	-0.00632597	0.0800612	0.937021	PPP	Q01432	Shin et al.	glucose	HMDB0000122	ENSG00000133805	AMPD3	FALSE
138107	MR-IVW LD	M20489	glucose	AMY1A_AMY1B_AMY1C:P0DUB6_P0DTE7_P0DTE8:OID30707:v1:Inflammation_II	AMY1A_AMY1B_AMY1C:P0DUB6_P0DTE7_P0DTE8:OID30707:v1:Inflammation_II	1	-0.142066	0.0825961	0.0854299	PPP	P0DUB6_P0DTE7_P0DTE8	Shin et al.	glucose	HMDB0000122	ENSG00000187733	AMY1C	FALSE
138108	MR-IVW LD	M20489	glucose	AMY2A:P04746:OID20333:v1:Cardiometabolic	AMY2A:P04746:OID20333:v1:Cardiometabolic	1	-0.158397	0.0822122	0.0540191	PPP	P04746	Shin et al.	glucose	HMDB0000122	ENSG00000243480	AMY2A	FALSE
138109	MR-IVW LD	M20489	glucose	AMY2B:P19961:OID20340:v1:Cardiometabolic	AMY2B:P19961:OID20340:v1:Cardiometabolic	1	-0.151925	0.0836031	0.0691846	PPP	P19961	Shin et al.	glucose	HMDB0000122	ENSG00000240038	AMY2B	FALSE
138110	MR-IVW LD	M20489	glucose	ANPEP:P15144:OID20350:v1:Cardiometabolic	ANPEP:P15144:OID20350:v1:Cardiometabolic	1	0.139612	0.0801856	0.0816645	PPP	P15144	Shin et al.	glucose	HMDB0000122	ENSG00000166825	ANPEP	FALSE
138112	MR-IVW LD	M20489	glucose	AOC3:Q16853:OID20389:v1:Cardiometabolic	AOC3:Q16853:OID20389:v1:Cardiometabolic	1	0.164876	0.0801082	0.0395743	PPP	Q16853	Shin et al.	glucose	HMDB0000122	ENSG00000131471	AOC3	FALSE
138114	MR-IVW LD	M20489	glucose	ARF6:P62330:OID31523:v1:Oncology_II	ARF6:P62330:OID31523:v1:Oncology_II	1	0.0824863	0.0801274	0.303274	PPP	P62330	Shin et al.	glucose	HMDB0000122	ENSG00000165527	ARF6	FALSE
138115	MR-IVW LD	M20489	glucose	ARG1:P05089:OID21445:v1:Oncology	ARG1:P05089:OID21445:v1:Oncology	1	-0.027508	0.0805359	0.73268	PPP	P05089	Shin et al.	glucose	HMDB0000122	ENSG00000118520	ARG1	FALSE
138116	MR-IVW LD	M20489	glucose	ARG2:P78540:OID31339:v1:Oncology_II	ARG2:P78540:OID31339:v1:Oncology_II	1	-0.0458939	0.0801508	0.566919	PPP	P78540	Shin et al.	glucose	HMDB0000122	ENSG00000081181	ARG2	FALSE
138118	MR-IVW LD	M20489	glucose	ARSA:P15289:OID21138:v1:Neurology	ARSA:P15289:OID21138:v1:Neurology	1	0.156596	0.0802537	0.0510255	PPP	P15289	Shin et al.	glucose	HMDB0000122	ENSG00000100299	ARSA	FALSE
138122	MR-IVW LD	M20489	glucose	ASS1:P00966:OID30170:v1:Cardiometabolic_II	ASS1:P00966:OID30170:v1:Cardiometabolic_II	1	0.0646538	0.0812586	0.426233	PPP	P00966	Shin et al.	glucose	HMDB0000122	ENSG00000130707	ASS1	FALSE
138124	MR-IVW LD	M20489	glucose	BCAT1:P54687:OID30312:v1:Cardiometabolic_II	BCAT1:P54687:OID30312:v1:Cardiometabolic_II	1	-0.0129155	0.0799561	0.871674	PPP	P54687	Shin et al.	glucose	HMDB0000122	ENSG00000060982	BCAT1	FALSE
138125	MR-IVW LD	M20489	glucose	BCAT2:O15382:OID30844:v1:Neurology_II	BCAT2:O15382:OID30844:v1:Neurology_II	1	-0.0430684	0.0812529	0.596074	PPP	O15382	Shin et al.	glucose	HMDB0000122	ENSG00000105552	BCAT2	FALSE
138126	MR-IVW LD	M20489	glucose	BCHE:P06276:OID30717:v1:Inflammation_II	BCHE:P06276:OID30717:v1:Inflammation_II	1	0.00376653	0.0806518	0.962751	PPP	P06276	Shin et al.	glucose	HMDB0000122	ENSG00000114200	BCHE	FALSE
138127	MR-IVW LD	M20489	glucose	BHMT2:Q9H2M3:OID30051:v1:Cardiometabolic_II	BHMT2:Q9H2M3:OID30051:v1:Cardiometabolic_II	1	-0.0197372	0.0812593	0.808089	PPP	Q9H2M3	Shin et al.	glucose	HMDB0000122	ENSG00000132840	BHMT2	FALSE
138129	MR-IVW LD	M20489	glucose	BLVRB:P30043:OID21141:v1:Neurology	BLVRB:P30043:OID21141:v1:Neurology	1	-0.0550271	0.0802576	0.492946	PPP	P30043	Shin et al.	glucose	HMDB0000122	ENSG00000090013	BLVRB	FALSE
138131	MR-IVW LD	M20489	glucose	BST1:Q10588:OID21051:v1:Neurology	BST1:Q10588:OID21051:v1:Neurology	1	0.0745995	0.0799316	0.350669	PPP	Q10588	Shin et al.	glucose	HMDB0000122	ENSG00000109743	BST1	FALSE
138133	MR-IVW LD	M20489	glucose	CANT1:Q8WVQ1:OID20181:v1:Cardiometabolic	CANT1:Q8WVQ1:OID20181:v1:Cardiometabolic	1	0.0517534	0.0802506	0.518993	PPP	Q8WVQ1	Shin et al.	glucose	HMDB0000122	ENSG00000171302	CANT1	FALSE
138136	MR-IVW LD	M20489	glucose	CBS:P35520:OID30200:v1:Cardiometabolic_II	CBS:P35520:OID30200:v1:Cardiometabolic_II	1	-0.108721	0.0810355	0.179709	PPP	P35520	Shin et al.	glucose	HMDB0000122	ENSG00000160200	CBS	FALSE
138137	MR-IVW LD	M20489	glucose	CDA:P32320:OID30345:v1:Cardiometabolic_II	CDA:P32320:OID30345:v1:Cardiometabolic_II	1	0.0026663	0.0800375	0.973425	PPP	P32320	Shin et al.	glucose	HMDB0000122	ENSG00000158825	CDA	FALSE
138141	MR-IVW LD	M20489	glucose	CES1:P23141:OID20244:v1:Cardiometabolic	CES1:P23141:OID20244:v1:Cardiometabolic	1	0.117525	0.0801451	0.142538	PPP	P23141	Shin et al.	glucose	HMDB0000122	ENSG00000198848	CES1	FALSE
138142	MR-IVW LD	M20489	glucose	CES2:O00748:OID21366:v1:Oncology	CES2:O00748:OID21366:v1:Oncology	1	0.220687	0.0804333	0.0060746	PPP	O00748	Shin et al.	glucose	HMDB0000122	ENSG00000172831	CES2	FALSE
138143	MR-IVW LD	M20489	glucose	CHAC2:Q8WUX2:OID21230:v1:Oncology	CHAC2:Q8WUX2:OID21230:v1:Oncology	1	0.0122041	0.0812038	0.880536	PPP	Q8WUX2	Shin et al.	glucose	HMDB0000122	ENSG00000143942	CHAC2	FALSE
138146	MR-IVW LD	M20489	glucose	CKB:P12277:OID30400:v1:Cardiometabolic_II	CKB:P12277:OID30400:v1:Cardiometabolic_II	1	0.0725588	0.0799764	0.364273	PPP	P12277	Shin et al.	glucose	HMDB0000122	ENSG00000166165	CKB	FALSE
138148	MR-IVW LD	M20489	glucose	CKMT1A_CKMT1B:P12532:OID20721:v1:Inflammation	CKMT1A_CKMT1B:P12532:OID20721:v1:Inflammation	1	-0.0285374	0.0804505	0.722799	PPP	P12532	Shin et al.	glucose	HMDB0000122	ENSG00000237289	CKMT1A	FALSE
138149	MR-IVW LD	M20489	glucose	CNDP1:Q96KN2:OID20347:v1:Cardiometabolic	CNDP1:Q96KN2:OID20347:v1:Cardiometabolic	1	0.0636945	0.0801125	0.426577	PPP	Q96KN2	Shin et al.	glucose	HMDB0000122	ENSG00000150656	CNDP1	FALSE
138151	MR-IVW LD	M20489	glucose	COMT:P21964:OID20086:v1:Cardiometabolic	COMT:P21964:OID20086:v1:Cardiometabolic	1	0.0577048	0.0813355	0.478035	PPP	P21964	Shin et al.	glucose	HMDB0000122	ENSG00000093010	COMT	FALSE
138154	MR-IVW LD	M20489	glucose	DARS1:P14868:OID20903:v1:Neurology	DARS1:P14868:OID20903:v1:Neurology	1	0.0103151	0.0806324	0.898207	PPP	P14868	Shin et al.	glucose	HMDB0000122	ENSG00000115866	DARS	FALSE
138155	MR-IVW LD	M20489	glucose	DBH:P09172:OID30703:v1:Inflammation_II	DBH:P09172:OID30703:v1:Inflammation_II	1	-0.0637243	0.079986	0.425629	PPP	P09172	Shin et al.	glucose	HMDB0000122	ENSG00000123454	DBH	FALSE
138156	MR-IVW LD	M20489	glucose	DGKA:P23743:OID30546:v1:Inflammation_II	DGKA:P23743:OID30546:v1:Inflammation_II	1	0.00561709	0.0811127	0.94479	PPP	P23743	Shin et al.	glucose	HMDB0000122	ENSG00000065357	DGKA	FALSE
138158	MR-IVW LD	M20489	glucose	DGKZ:Q13574:OID20466:v1:Inflammation	DGKZ:Q13574:OID20466:v1:Inflammation	1	0.0267263	0.0809862	0.741392	PPP	Q13574	Shin et al.	glucose	HMDB0000122	ENSG00000149091	DGKZ	FALSE
138159	MR-IVW LD	M20489	glucose	DHODH:Q02127:OID30137:v1:Cardiometabolic_II	DHODH:Q02127:OID30137:v1:Cardiometabolic_II	1	0.0418913	0.0812591	0.606185	PPP	Q02127	Shin et al.	glucose	HMDB0000122	ENSG00000102967	DHODH	FALSE
138160	MR-IVW LD	M20489	glucose	DHPS:P49366:OID31357:v1:Oncology_II	DHPS:P49366:OID31357:v1:Oncology_II	1	-0.0168686	0.0801511	0.833309	PPP	P49366	Shin et al.	glucose	HMDB0000122	ENSG00000095059	DHPS	FALSE
138161	MR-IVW LD	M20489	glucose	DNM1:Q05193:OID31458:v1:Oncology_II	DNM1:Q05193:OID31458:v1:Oncology_II	1	-0.00372941	0.0801287	0.962878	PPP	Q05193	Shin et al.	glucose	HMDB0000122	ENSG00000106976	DNM1	FALSE
138162	MR-IVW LD	M20489	glucose	DNM3:Q9UQ16:OID31000:v1:Neurology_II	DNM3:Q9UQ16:OID31000:v1:Neurology_II	1	0.10529	0.0800343	0.18832	PPP	Q9UQ16	Shin et al.	glucose	HMDB0000122	ENSG00000197959	DNM3	FALSE
138163	MR-IVW LD	M20489	glucose	DTYMK:P23919:OID30308:v1:Cardiometabolic_II	DTYMK:P23919:OID30308:v1:Cardiometabolic_II	1	0.0581827	0.0799555	0.466804	PPP	P23919	Shin et al.	glucose	HMDB0000122	ENSG00000168393	DTYMK	FALSE
138165	MR-IVW LD	M20489	glucose	ENOPH1:Q9UHY7:OID31349:v1:Oncology_II	ENOPH1:Q9UHY7:OID31349:v1:Oncology_II	1	-0.0466748	0.0801508	0.56034	PPP	Q9UHY7	Shin et al.	glucose	HMDB0000122	ENSG00000145293	ENOPH1	FALSE
138167	MR-IVW LD	M20489	glucose	ENPP7:Q6UWV6:OID20689:v1:Inflammation	ENPP7:Q6UWV6:OID20689:v1:Inflammation	1	0.105815	0.0815894	0.19466	PPP	Q6UWV6	Shin et al.	glucose	HMDB0000122	ENSG00000182156	ENPP7	FALSE
138172	MR-IVW LD	M20489	glucose	ENTPD5:O75356:OID20104:v1:Cardiometabolic	ENTPD5:O75356:OID20104:v1:Cardiometabolic	1	-0.0305673	0.0810364	0.706021	PPP	O75356	Shin et al.	glucose	HMDB0000122	ENSG00000187097	ENTPD5	FALSE
138174	MR-IVW LD	M20489	glucose	ENTPD6:O75354:OID20100:v1:Cardiometabolic	ENTPD6:O75354:OID20100:v1:Cardiometabolic	1	0.152213	0.0810322	0.0603226	PPP	O75354	Shin et al.	glucose	HMDB0000122	ENSG00000197586	ENTPD6	FALSE
138178	MR-IVW LD	M20489	glucose	FARSA:Q9Y285:OID30887:v1:Neurology_II	FARSA:Q9Y285:OID30887:v1:Neurology_II	1	0.0602277	0.0810678	0.457524	PPP	Q9Y285	Shin et al.	glucose	HMDB0000122	ENSG00000179115	FARSA	FALSE
138180	MR-IVW LD	M20489	glucose	FBP1:P09467:OID20227:v1:Cardiometabolic	FBP1:P09467:OID20227:v1:Cardiometabolic	1	0.0385098	0.0802508	0.631321	PPP	P09467	Shin et al.	glucose	HMDB0000122	ENSG00000165140	FBP1	FALSE
138184	MR-IVW LD	M20489	glucose	FOLH1:Q04609:OID30430:v1:Inflammation_II	FOLH1:Q04609:OID30430:v1:Inflammation_II	1	-0.0281334	0.0811125	0.728709	PPP	Q04609	Shin et al.	glucose	HMDB0000122	ENSG00000086205	FOLH1	FALSE
138185	MR-IVW LD	M20489	glucose	GAD1:Q99259:OID31166:v1:Oncology_II	GAD1:Q99259:OID31166:v1:Oncology_II	1	0.0626407	0.0814547	0.441879	PPP	Q99259	Shin et al.	glucose	HMDB0000122	ENSG00000128683	GAD1	FALSE
138186	MR-IVW LD	M20489	glucose	GAD2:Q05329:OID30449:v1:Inflammation_II	GAD2:Q05329:OID30449:v1:Inflammation_II	1	0.000858703	0.0811127	0.991553	PPP	Q05329	Shin et al.	glucose	HMDB0000122	ENSG00000136750	GAD2	FALSE
138187	MR-IVW LD	M20489	glucose	GAMT:Q14353:OID30133:v1:Cardiometabolic_II	GAMT:Q14353:OID30133:v1:Cardiometabolic_II	1	-0.0657145	0.0812586	0.418683	PPP	Q14353	Shin et al.	glucose	HMDB0000122	ENSG00000130005	GAMT	FALSE
138188	MR-IVW LD	M20489	glucose	GAPDH:P04406:OID30600:v1:Inflammation_II	GAPDH:P04406:OID30600:v1:Inflammation_II	1	0.0729981	0.0817915	0.372131	PPP	P04406	Shin et al.	glucose	HMDB0000122	ENSG00000111640	GAPDH	FALSE
138190	MR-IVW LD	M20489	glucose	GART:P22102:OID31004:v1:Neurology_II	GART:P22102:OID31004:v1:Neurology_II	1	0.062797	0.0800356	0.432681	PPP	P22102	Shin et al.	glucose	HMDB0000122	ENSG00000159131	GART	FALSE
138193	MR-IVW LD	M20489	glucose	GGCT:O75223:OID30304:v1:Cardiometabolic_II	GGCT:O75223:OID30304:v1:Cardiometabolic_II	1	0.0333633	0.0800338	0.676777	PPP	O75223	Shin et al.	glucose	HMDB0000122	ENSG00000006625	GGCT	FALSE
138194	MR-IVW LD	M20489	glucose	GLA:P06280:OID30594:v1:Inflammation_II	GLA:P06280:OID30594:v1:Inflammation_II	1	0.140366	0.0809313	0.0828489	PPP	P06280	Shin et al.	glucose	HMDB0000122	ENSG00000102393	GLA	FALSE
138195	MR-IVW LD	M20489	glucose	GMPR2:Q9P2T1:OID30623:v1:Inflammation_II	GMPR2:Q9P2T1:OID30623:v1:Inflammation_II	1	0.122529	0.0808577	0.12968	PPP	Q9P2T1	Shin et al.	glucose	HMDB0000122	ENSG00000100938	GMPR2	FALSE
138196	MR-IVW LD	M20489	glucose	GMPR:P36959:OID20641:v1:Inflammation	GMPR:P36959:OID20641:v1:Inflammation	1	0.0234495	0.0798303	0.768956	PPP	P36959	Shin et al.	glucose	HMDB0000122	ENSG00000137198	GMPR	FALSE
138200	MR-IVW LD	M20489	glucose	GUK1:Q16774:OID30148:v1:Cardiometabolic_II	GUK1:Q16774:OID30148:v1:Cardiometabolic_II	1	0.00926916	0.0812594	0.909183	PPP	Q16774	Shin et al.	glucose	HMDB0000122	ENSG00000143774	GUK1	FALSE
138201	MR-IVW LD	M20489	glucose	HARS1:P12081:OID21086:v1:Neurology	HARS1:P12081:OID21086:v1:Neurology	1	0.0388681	0.0802579	0.62818	PPP	P12081	Shin et al.	glucose	HMDB0000122	ENSG00000170445	HARS	FALSE
138202	MR-IVW LD	M20489	glucose	HDDC2:Q7Z4H3:OID31447:v1:Oncology_II	HDDC2:Q7Z4H3:OID31447:v1:Oncology_II	1	0.0462306	0.0801283	0.563968	PPP	Q7Z4H3	Shin et al.	glucose	HMDB0000122	ENSG00000111906	HDDC2	FALSE
138205	MR-IVW LD	M20489	glucose	HK2:P52789:OID20065:v1:Cardiometabolic	HK2:P52789:OID20065:v1:Cardiometabolic	1	-0.0340136	0.0810363	0.67468	PPP	P52789	Shin et al.	glucose	HMDB0000122	ENSG00000159399	HK2	FALSE
138206	MR-IVW LD	M20489	glucose	HMGCL:P35914:OID30214:v1:Cardiometabolic_II	HMGCL:P35914:OID30214:v1:Cardiometabolic_II	1	-0.0663908	0.0810369	0.412635	PPP	P35914	Shin et al.	glucose	HMDB0000122	ENSG00000117305	HMGCL	FALSE
138207	MR-IVW LD	M20489	glucose	HMOX1:P09601:OID20217:v1:Cardiometabolic	HMOX1:P09601:OID20217:v1:Cardiometabolic	1	-0.00151938	0.08079	0.984995	PPP	P09601	Shin et al.	glucose	HMDB0000122	ENSG00000100292	HMOX1	FALSE
138209	MR-IVW LD	M20489	glucose	HMOX2:P30519:OID20887:v1:Neurology	HMOX2:P30519:OID20887:v1:Neurology	1	0.0506005	0.0811848	0.533104	PPP	P30519	Shin et al.	glucose	HMDB0000122	ENSG00000103415	HMOX2	FALSE
138210	MR-IVW LD	M20489	glucose	HNMT:P50135:OID20975:v1:Neurology	HNMT:P50135:OID20975:v1:Neurology	1	0.0859262	0.0807728	0.287419	PPP	P50135	Shin et al.	glucose	HMDB0000122	ENSG00000150540	HNMT	FALSE
138212	MR-IVW LD	M20489	glucose	HRAS:P01112:OID31263:v1:Oncology_II	HRAS:P01112:OID31263:v1:Oncology_II	1	-0.116729	0.0807498	0.148301	PPP	P01112	Shin et al.	glucose	HMDB0000122	ENSG00000174775	HRAS	FALSE
138215	MR-IVW LD	M20489	glucose	IDO1:P14902:OID30230:v1:Cardiometabolic_II	IDO1:P14902:OID30230:v1:Cardiometabolic_II	1	-0.0513996	0.0810373	0.525904	PPP	P14902	Shin et al.	glucose	HMDB0000122	ENSG00000131203	IDO1	FALSE
138216	MR-IVW LD	M20489	glucose	IDO1:P14902:OID30563:v1:Inflammation_II	IDO1:P14902:OID30563:v1:Inflammation_II	1	-0.0675788	0.0811118	0.404757	PPP	P14902	Shin et al.	glucose	HMDB0000122	ENSG00000131203	IDO1	FALSE
138217	MR-IVW LD	M20489	glucose	IDO1:P14902:OID31050:v1:Neurology_II	IDO1:P14902:OID31050:v1:Neurology_II	1	-0.0639551	0.0800356	0.424242	PPP	P14902	Shin et al.	glucose	HMDB0000122	ENSG00000131203	IDO1	FALSE
138218	MR-IVW LD	M20489	glucose	IDO1:P14902:OID31474:v1:Oncology_II	IDO1:P14902:OID31474:v1:Oncology_II	1	-0.055744	0.0801281	0.486625	PPP	P14902	Shin et al.	glucose	HMDB0000122	ENSG00000131203	IDO1	FALSE
138221	MR-IVW LD	M20489	glucose	IL18R1:Q13478:OID20652:v1:Inflammation	IL18R1:Q13478:OID20652:v1:Inflammation	1	0.0513486	0.0798299	0.520078	PPP	Q13478	Shin et al.	glucose	HMDB0000122	ENSG00000115604	IL18R1	FALSE
138222	MR-IVW LD	M20489	glucose	IL18RAP:O95256:OID20900:v1:Neurology	IL18RAP:O95256:OID20900:v1:Neurology	1	0.000833964	0.0807839	0.991763	PPP	O95256	Shin et al.	glucose	HMDB0000122	ENSG00000115607	IL18RAP	FALSE
138224	MR-IVW LD	M20489	glucose	IL1R1:P14778:OID21116:v1:Neurology	IL1R1:P14778:OID21116:v1:Neurology	1	0.15237	0.0803255	0.0578399	PPP	P14778	Shin et al.	glucose	HMDB0000122	ENSG00000115594	IL1R1	FALSE
138227	MR-IVW LD	M20489	glucose	IL1RAP:Q9NPH3:OID21126:v1:Neurology	IL1RAP:Q9NPH3:OID21126:v1:Neurology	1	0.106922	0.0802561	0.182774	PPP	Q9NPH3	Shin et al.	glucose	HMDB0000122	ENSG00000196083	IL1RAP	FALSE
138229	MR-IVW LD	M20489	glucose	IL1RL1:Q01638:OID20250:v1:Cardiometabolic	IL1RL1:Q01638:OID20250:v1:Cardiometabolic	1	0.0133886	0.0799349	0.866982	PPP	Q01638	Shin et al.	glucose	HMDB0000122	ENSG00000115602	IL1RL1	FALSE
138231	MR-IVW LD	M20489	glucose	IL1RL2:Q9HB29:OID20487:v1:Inflammation	IL1RL2:Q9HB29:OID20487:v1:Inflammation	1	-0.125908	0.0809833	0.120008	PPP	Q9HB29	Shin et al.	glucose	HMDB0000122	ENSG00000115598	IL1RL2	FALSE
138235	MR-IVW LD	M20489	glucose	INPP1:P49441:OID21345:v1:Oncology	INPP1:P49441:OID21345:v1:Oncology	1	0.0141988	0.0804422	0.859894	PPP	P49441	Shin et al.	glucose	HMDB0000122	ENSG00000151689	INPP1	FALSE
138236	MR-IVW LD	M20489	glucose	INPPL1:O15357:OID21314:v1:Oncology	INPPL1:O15357:OID21314:v1:Oncology	1	0.0198421	0.0804422	0.805169	PPP	O15357	Shin et al.	glucose	HMDB0000122	ENSG00000165458	INPPL1	FALSE
138238	MR-IVW LD	M20489	glucose	KDM3A:Q9Y4C1:OID30426:v1:Inflammation_II	KDM3A:Q9Y4C1:OID30426:v1:Inflammation_II	1	-0.0463122	0.0811123	0.568024	PPP	Q9Y4C1	Shin et al.	glucose	HMDB0000122	ENSG00000115548	KDM3A	FALSE
138239	MR-IVW LD	M20489	glucose	KHK:P50053:OID30241:v1:Cardiometabolic_II	KHK:P50053:OID30241:v1:Cardiometabolic_II	1	-0.0245014	0.0810376	0.762388	PPP	P50053	Shin et al.	glucose	HMDB0000122	ENSG00000138030	KHK	FALSE
138243	MR-IVW LD	M20489	glucose	KYNU:Q16719:OID20669:v1:Inflammation	KYNU:Q16719:OID20669:v1:Inflammation	1	0.0305023	0.0798302	0.702395	PPP	Q16719	Shin et al.	glucose	HMDB0000122	ENSG00000115919	KYNU	FALSE
138246	MR-IVW LD	M20489	glucose	LYPLA2:O95372:OID30817:v1:Neurology_II	LYPLA2:O95372:OID30817:v1:Neurology_II	1	-0.0140359	0.0812532	0.862854	PPP	O95372	Shin et al.	glucose	HMDB0000122	ENSG00000011009	LYPLA2	FALSE
138248	MR-IVW LD	M20489	glucose	MARS1:P56192:OID30658:v1:Inflammation_II	MARS1:P56192:OID30658:v1:Inflammation_II	1	0.0772323	0.0809338	0.33995	PPP	P56192	Shin et al.	glucose	HMDB0000122	ENSG00000166986	MARS1	FALSE
138249	MR-IVW LD	M20489	glucose	MGLL:Q99685:OID20711:v1:Inflammation	MGLL:Q99685:OID20711:v1:Inflammation	1	-0.00987528	0.0801429	0.901932	PPP	Q99685	Shin et al.	glucose	HMDB0000122	ENSG00000074416	MGLL	FALSE
138253	MR-IVW LD	M20489	glucose	MSRA:Q9UJ68:OID21513:v1:Oncology	MSRA:Q9UJ68:OID21513:v1:Oncology	1	0.0322351	0.0800977	0.687355	PPP	Q9UJ68	Shin et al.	glucose	HMDB0000122	ENSG00000175806	MSRA	FALSE
138256	MR-IVW LD	M20489	glucose	MTR:Q99707:OID30110:v1:Cardiometabolic_II	MTR:Q99707:OID30110:v1:Cardiometabolic_II	1	-0.0771138	0.0812583	0.342622	PPP	Q99707	Shin et al.	glucose	HMDB0000122	ENSG00000116984	MTR	FALSE
138257	MR-IVW LD	M20489	glucose	MVK:Q03426:OID20459:v1:Inflammation	MVK:Q03426:OID20459:v1:Inflammation	1	-0.0197904	0.0809862	0.806946	PPP	Q03426	Shin et al.	glucose	HMDB0000122	ENSG00000110921	MVK	FALSE
138260	MR-IVW LD	M20489	glucose	NADK:O95544:OID20178:v1:Cardiometabolic	NADK:O95544:OID20178:v1:Cardiometabolic	1	-0.0205495	0.080251	0.797901	PPP	O95544	Shin et al.	glucose	HMDB0000122	ENSG00000008130	NADK	FALSE
138263	MR-IVW LD	M20489	glucose	NAMPT:P43490:OID21227:v1:Oncology	NAMPT:P43490:OID21227:v1:Oncology	1	-0.00483085	0.0812038	0.952561	PPP	P43490	Shin et al.	glucose	HMDB0000122	ENSG00000105835	NAMPT	FALSE
138264	MR-IVW LD	M20489	glucose	NAPRT:Q6XQN6:OID31114:v1:Neurology_II	NAPRT:Q6XQN6:OID31114:v1:Neurology_II	1	0.077234	0.0800601	0.334695	PPP	Q6XQN6	Shin et al.	glucose	HMDB0000122	ENSG00000147813	NAPRT	FALSE
138265	MR-IVW LD	M20489	glucose	NARS1:O43776:OID31035:v1:Neurology_II	NARS1:O43776:OID31035:v1:Neurology_II	1	0.0817981	0.0800351	0.306768	PPP	O43776	Shin et al.	glucose	HMDB0000122	ENSG00000134440	NARS1	FALSE
138268	MR-IVW LD	M20489	glucose	NME1:P15531:OID30451:v1:Inflammation_II	NME1:P15531:OID30451:v1:Inflammation_II	1	0.0815674	0.0811114	0.314598	PPP	P15531	Shin et al.	glucose	HMDB0000122	ENSG00000239672	NME1	FALSE
138269	MR-IVW LD	M20489	glucose	NME3:Q13232:OID20789:v1:Inflammation	NME3:Q13232:OID20789:v1:Inflammation	1	-0.0352945	0.0802246	0.659976	PPP	Q13232	Shin et al.	glucose	HMDB0000122	ENSG00000103024	NME3	FALSE
138270	MR-IVW LD	M20489	glucose	NOS1:P29475:OID20863:v1:Neurology	NOS1:P29475:OID20863:v1:Neurology	1	-0.095303	0.0811836	0.240427	PPP	P29475	Shin et al.	glucose	HMDB0000122	ENSG00000089250	NOS1	FALSE
138271	MR-IVW LD	M20489	glucose	NOS2:P35228:OID30087:v1:Cardiometabolic_II	NOS2:P35228:OID30087:v1:Cardiometabolic_II	1	-0.046363	0.081259	0.568299	PPP	P35228	Shin et al.	glucose	HMDB0000122	ENSG00000007171	NOS2	FALSE
138272	MR-IVW LD	M20489	glucose	NOS3:P29474:OID20834:v1:Neurology	NOS3:P29474:OID20834:v1:Neurology	1	0.145658	0.0811813	0.0727761	PPP	P29474	Shin et al.	glucose	HMDB0000122	ENSG00000164867	NOS3	FALSE
138273	MR-IVW LD	M20489	glucose	NPL:Q9BXD5:OID30329:v1:Cardiometabolic_II	NPL:Q9BXD5:OID30329:v1:Cardiometabolic_II	1	0.064821	0.0799554	0.41753	PPP	Q9BXD5	Shin et al.	glucose	HMDB0000122	ENSG00000135838	NPL	FALSE
138277	MR-IVW LD	M20489	glucose	OPLAH:O14841:OID30201:v1:Cardiometabolic_II	OPLAH:O14841:OID30201:v1:Cardiometabolic_II	1	0.135734	0.0810343	0.0939312	PPP	O14841	Shin et al.	glucose	HMDB0000122	ENSG00000178814	OPLAH	FALSE
138278	MR-IVW LD	M20489	glucose	OXCT1:P55809:OID30227:v1:Cardiometabolic_II	OXCT1:P55809:OID30227:v1:Cardiometabolic_II	1	0.00945847	0.0810377	0.907084	PPP	P55809	Shin et al.	glucose	HMDB0000122	ENSG00000083720	OXCT1	FALSE
138282	MR-IVW LD	M20489	glucose	PAFAH1B3:Q15102:OID30998:v1:Neurology_II	PAFAH1B3:Q15102:OID30998:v1:Neurology_II	1	0.178299	0.0800305	0.025888	PPP	Q15102	Shin et al.	glucose	HMDB0000122	ENSG00000079462	PAFAH1B3	FALSE
138284	MR-IVW LD	M20489	glucose	PAM:P19021:OID20291:v1:Cardiometabolic	PAM:P19021:OID20291:v1:Cardiometabolic	1	-0.132425	0.0800024	0.0978702	PPP	P19021	Shin et al.	glucose	HMDB0000122	ENSG00000145730	PAM	FALSE
138287	MR-IVW LD	M20489	glucose	PCYT2:Q99447:OID31519:v1:Oncology_II	PCYT2:Q99447:OID31519:v1:Oncology_II	1	0.0101998	0.0801286	0.898709	PPP	Q99447	Shin et al.	glucose	HMDB0000122	ENSG00000185813	PCYT2	FALSE
138290	MR-IVW LD	M20489	glucose	PHOSPHO1:Q8TCT1:OID20922:v1:Neurology	PHOSPHO1:Q8TCT1:OID20922:v1:Neurology	1	0.108155	0.0805567	0.179403	PPP	Q8TCT1	Shin et al.	glucose	HMDB0000122	ENSG00000173868	PHOSPHO1	FALSE
138291	MR-IVW LD	M20489	glucose	PHYKPL:Q8IUZ5:OID30634:v1:Inflammation_II	PHYKPL:Q8IUZ5:OID30634:v1:Inflammation_II	1	0.0149821	0.0808605	0.853007	PPP	Q8IUZ5	Shin et al.	glucose	HMDB0000122	ENSG00000175309	PHYKPL	FALSE
138294	MR-IVW LD	M20489	glucose	PKLR:P30613:OID20682:v1:Inflammation	PKLR:P30613:OID20682:v1:Inflammation	1	-0.0939631	0.0802161	0.241448	PPP	P30613	Shin et al.	glucose	HMDB0000122	ENSG00000143627	PKLR	FALSE
138295	MR-IVW LD	M20489	glucose	PLA2G7:Q13093:OID21105:v1:Neurology	PLA2G7:Q13093:OID21105:v1:Neurology	1	-0.0864392	0.0802568	0.281466	PPP	Q13093	Shin et al.	glucose	HMDB0000122	ENSG00000146070	PLA2G7	FALSE
138299	MR-IVW LD	M20489	glucose	PMVK:Q15126:OID20850:v1:Neurology	PMVK:Q15126:OID20850:v1:Neurology	1	0.000988316	0.0812594	0.990296	PPP	Q15126	Shin et al.	glucose	HMDB0000122	ENSG00000163344	PMVK	FALSE
138302	MR-IVW LD	M20489	glucose	PPT1:P50897:OID30947:v1:Neurology_II	PPT1:P50897:OID30947:v1:Neurology_II	1	-0.159769	0.0810637	0.0487347	PPP	P50897	Shin et al.	glucose	HMDB0000122	ENSG00000131238	PPT1	FALSE
138304	MR-IVW LD	M20489	glucose	RAB10:P61026:OID30357:v1:Cardiometabolic_II	RAB10:P61026:OID30357:v1:Cardiometabolic_II	1	0.0575067	0.0799555	0.471997	PPP	P61026	Shin et al.	glucose	HMDB0000122	ENSG00000084733	RAB10	FALSE
138307	MR-IVW LD	M20489	glucose	RAB27B:O00194:OID30354:v1:Cardiometabolic_II	RAB27B:O00194:OID30354:v1:Cardiometabolic_II	1	0.0120938	0.0799561	0.879774	PPP	O00194	Shin et al.	glucose	HMDB0000122	ENSG00000041353	RAB27B	FALSE
138308	MR-IVW LD	M20489	glucose	RAB2B:Q8WUD1:OID31362:v1:Oncology_II	RAB2B:Q8WUD1:OID31362:v1:Oncology_II	1	0.0309186	0.080151	0.699679	PPP	Q8WUD1	Shin et al.	glucose	HMDB0000122	ENSG00000129472	RAB2B	FALSE
138309	MR-IVW LD	M20489	glucose	RAB6B:Q9NRW1:OID20817:v1:Neurology	RAB6B:Q9NRW1:OID20817:v1:Neurology	1	0.0115035	0.0811853	0.887322	PPP	Q9NRW1	Shin et al.	glucose	HMDB0000122	ENSG00000154917	RAB6B	FALSE
138311	MR-IVW LD	M20489	glucose	RAC3:P60763:OID30958:v1:Neurology_II	RAC3:P60763:OID30958:v1:Neurology_II	1	-0.152367	0.0810641	0.0601649	PPP	P60763	Shin et al.	glucose	HMDB0000122	ENSG00000169750	RAC3	FALSE
138312	MR-IVW LD	M20489	glucose	RALB:P11234:OID30567:v1:Inflammation_II	RALB:P11234:OID30567:v1:Inflammation_II	1	-0.0658603	0.0811119	0.41681	PPP	P11234	Shin et al.	glucose	HMDB0000122	ENSG00000144118	RALB	FALSE
138313	MR-IVW LD	M20489	glucose	RAP1A:P62834:OID30452:v1:Inflammation_II	RAP1A:P62834:OID30452:v1:Inflammation_II	1	0.222407	0.0811034	0.00610166	PPP	P62834	Shin et al.	glucose	HMDB0000122	ENSG00000116473	RAP1A	FALSE
138315	MR-IVW LD	M20489	glucose	RBKS:Q9H477:OID20986:v1:Neurology	RBKS:Q9H477:OID20986:v1:Neurology	1	-0.0596789	0.0812315	0.462537	PPP	Q9H477	Shin et al.	glucose	HMDB0000122	ENSG00000171174	RBKS	FALSE
138321	MR-IVW LD	M20489	glucose	SAT1:P21673:OID30111:v1:Cardiometabolic_II	SAT1:P21673:OID30111:v1:Cardiometabolic_II	1	-0.0842459	0.0812581	0.299843	PPP	P21673	Shin et al.	glucose	HMDB0000122	ENSG00000130066	SAT1	FALSE
138323	MR-IVW LD	M20489	glucose	SAT2:Q96F10:OID31306:v1:Oncology_II	SAT2:Q96F10:OID31306:v1:Oncology_II	1	0.0104593	0.0806808	0.896853	PPP	Q96F10	Shin et al.	glucose	HMDB0000122	ENSG00000141504	SAT2	FALSE
138324	MR-IVW LD	M20489	glucose	SCLY:Q96I15:OID21425:v1:Oncology	SCLY:Q96I15:OID21425:v1:Oncology	1	0.0279007	0.080067	0.727489	PPP	Q96I15	Shin et al.	glucose	HMDB0000122	ENSG00000132330	SCLY	FALSE
138325	MR-IVW LD	M20489	glucose	SDHB:P21912:OID31436:v1:Oncology_II	SDHB:P21912:OID31436:v1:Oncology_II	1	-0.0334264	0.0801285	0.676561	PPP	P21912	Shin et al.	glucose	HMDB0000122	ENSG00000117118	SDHB	FALSE
138329	MR-IVW LD	M20489	glucose	SETMAR:Q53H47:OID20948:v1:Neurology	SETMAR:Q53H47:OID20948:v1:Neurology	1	-0.00332788	0.0807147	0.967112	PPP	Q53H47	Shin et al.	glucose	HMDB0000122	ENSG00000170364	SETMAR	FALSE
138330	MR-IVW LD	M20489	glucose	SHMT1:P34896:OID20714:v1:Inflammation	SHMT1:P34896:OID20714:v1:Inflammation	1	-0.00743575	0.0801429	0.926077	PPP	P34896	Shin et al.	glucose	HMDB0000122	ENSG00000176974	SHMT1	FALSE
138331	MR-IVW LD	M20489	glucose	SIRT1:Q96EB6:OID30439:v1:Inflammation_II	SIRT1:Q96EB6:OID30439:v1:Inflammation_II	1	0.0319901	0.0811125	0.693292	PPP	Q96EB6	Shin et al.	glucose	HMDB0000122	ENSG00000096717	SIRT1	FALSE
138333	MR-IVW LD	M20489	glucose	SIRT2:Q8IXJ6:OID21375:v1:Oncology	SIRT2:Q8IXJ6:OID21375:v1:Oncology	1	0.0863108	0.0804409	0.283284	PPP	Q8IXJ6	Shin et al.	glucose	HMDB0000122	ENSG00000068903	SIRT2	FALSE
138336	MR-IVW LD	M20489	glucose	SLC16A1:P53985:OID20799:v1:Neurology	SLC16A1:P53985:OID20799:v1:Neurology	1	-0.00149899	0.0811853	0.985269	PPP	P53985	Shin et al.	glucose	HMDB0000122	ENSG00000155380	SLC16A1	FALSE
138337	MR-IVW LD	M20489	glucose	SLC1A4:P43007:OID30926:v1:Neurology_II	SLC1A4:P43007:OID30926:v1:Neurology_II	1	-0.0877762	0.081067	0.278914	PPP	P43007	Shin et al.	glucose	HMDB0000122	ENSG00000115902	SLC1A4	FALSE
138340	MR-IVW LD	M20489	glucose	SMPD3:Q9NY59:OID30477:v1:Inflammation_II	SMPD3:Q9NY59:OID30477:v1:Inflammation_II	1	-0.0502187	0.0811122	0.535833	PPP	Q9NY59	Shin et al.	glucose	HMDB0000122	ENSG00000103056	SMPD3	FALSE
138341	MR-IVW LD	M20489	glucose	SMS:P52788:OID30853:v1:Neurology_II	SMS:P52788:OID30853:v1:Neurology_II	1	0.0813255	0.081252	0.316873	PPP	P52788	Shin et al.	glucose	HMDB0000122	ENSG00000102172	SMS	FALSE
138345	MR-IVW LD	M20489	glucose	SPTLC1:O15269:OID31086:v1:Neurology_II	SPTLC1:O15269:OID31086:v1:Neurology_II	1	-0.0566268	0.0800606	0.47938	PPP	O15269	Shin et al.	glucose	HMDB0000122	ENSG00000090054	SPTLC1	FALSE
138347	MR-IVW LD	M20489	glucose	SULT1A1:P50225:OID21031:v1:Neurology	SULT1A1:P50225:OID21031:v1:Neurology	1	-0.0721954	0.0799316	0.366412	PPP	P50225	Shin et al.	glucose	HMDB0000122	ENSG00000196502	SULT1A1	FALSE
138349	MR-IVW LD	M20489	glucose	SUOX:P51687:OID31031:v1:Neurology_II	SUOX:P51687:OID31031:v1:Neurology_II	1	0.0150424	0.0800363	0.85092	PPP	P51687	Shin et al.	glucose	HMDB0000122	ENSG00000139531	SUOX	FALSE
138350	MR-IVW LD	M20489	glucose	TARS1:P26639:OID31343:v1:Oncology_II	TARS1:P26639:OID31343:v1:Oncology_II	1	0.106069	0.0801491	0.185705	PPP	P26639	Shin et al.	glucose	HMDB0000122	ENSG00000113407	TARS	FALSE
138351	MR-IVW LD	M20489	glucose	TDO2:P48775:OID30910:v1:Neurology_II	TDO2:P48775:OID30910:v1:Neurology_II	1	0.030252	0.0810683	0.709024	PPP	P48775	Shin et al.	glucose	HMDB0000122	ENSG00000151790	TDO2	FALSE
138352	MR-IVW LD	M20489	glucose	THTPA:Q9BU02:OID31375:v1:Oncology_II	THTPA:Q9BU02:OID31375:v1:Oncology_II	1	0.0932811	0.0802304	0.244965	PPP	Q9BU02	Shin et al.	glucose	HMDB0000122	ENSG00000259431	THTPA	FALSE
138354	MR-IVW LD	M20489	glucose	TIGAR:Q9NQ88:OID20894:v1:Neurology	TIGAR:Q9NQ88:OID20894:v1:Neurology	1	-0.0664216	0.0812598	0.413701	PPP	Q9NQ88	Shin et al.	glucose	HMDB0000122	ENSG00000078237	TIGAR	FALSE
138356	MR-IVW LD	M20489	glucose	TK1:P04183:OID31294:v1:Oncology_II	TK1:P04183:OID31294:v1:Oncology_II	1	-0.00516181	0.0806808	0.948988	PPP	P04183	Shin et al.	glucose	HMDB0000122	ENSG00000167900	TK1	FALSE
138358	MR-IVW LD	M20489	glucose	TPK1:Q9H3S4:OID30338:v1:Cardiometabolic_II	TPK1:Q9H3S4:OID30338:v1:Cardiometabolic_II	1	-0.0833292	0.0799549	0.297317	PPP	Q9H3S4	Shin et al.	glucose	HMDB0000122	ENSG00000196511	TPK1	FALSE
138359	MR-IVW LD	M20489	glucose	TREH:O43280:OID30388:v1:Cardiometabolic_II	TREH:O43280:OID30388:v1:Cardiometabolic_II	1	0.201965	0.0799698	0.0115528	PPP	O43280	Shin et al.	glucose	HMDB0000122	ENSG00000118094	TREH	FALSE
138360	MR-IVW LD	M20489	glucose	TYMP:P19971:OID20234:v1:Cardiometabolic	TYMP:P19971:OID20234:v1:Cardiometabolic	1	-0.0371638	0.0805502	0.64453	PPP	P19971	Shin et al.	glucose	HMDB0000122	ENSG00000025708	TYMP	FALSE
138362	MR-IVW LD	M20489	glucose	UPB1:Q9UBR1:OID30352:v1:Cardiometabolic_II	UPB1:Q9UBR1:OID30352:v1:Cardiometabolic_II	1	-0.000101559	0.0799561	0.998987	PPP	Q9UBR1	Shin et al.	glucose	HMDB0000122	ENSG00000100024	UPB1	FALSE
138364	MR-IVW LD	M20489	glucose	VNN1:O95497:OID30711:v1:Inflammation_II	VNN1:O95497:OID30711:v1:Inflammation_II	1	0.0881583	0.0799041	0.269896	PPP	O95497	Shin et al.	glucose	HMDB0000122	ENSG00000112299	VNN1	FALSE
138365	MR-IVW LD	M20489	glucose	VNN2:O95498:OID21310:v1:Oncology	VNN2:O95498:OID21310:v1:Oncology	1	0.137032	0.0804388	0.0884638	PPP	O95498	Shin et al.	glucose	HMDB0000122	ENSG00000112303	VNN2	FALSE
138366	MR-IVW LD	M20489	glucose	WARS:P23381:OID21084:v1:Neurology	WARS:P23381:OID21084:v1:Neurology	1	0.0441879	0.0802578	0.581926	PPP	P23381	Shin et al.	glucose	HMDB0000122	ENSG00000140105	WARS	FALSE
138367	MR-IVW LD	M20489	glucose	YARS1:P54577:OID31494:v1:Oncology_II	YARS1:P54577:OID31494:v1:Oncology_II	1	0.0513605	0.0801282	0.521536	PPP	P54577	Shin et al.	glucose	HMDB0000122	ENSG00000134684	YARS	FALSE
138368	MR-IVW LD	M22189	palmitoylcarnitine (c16)	10024_44_HOGA1_HOGA1	10024_44_HOGA1_HOGA1	1	0.0397021	0.0746308	0.594739	DeCODE	Q86XE5	Shin et al.	palmitoylcarnitine (c16)	HMDB0000222	ENSG00000241935	HOGA1	FALSE
138369	MR-IVW LD	M22189	palmitoylcarnitine (c16)	10086_39_CBS_CBS	10086_39_CBS_CBS	1	0.067075	0.0746302	0.368778	DeCODE	P35520	Shin et al.	palmitoylcarnitine (c16)	HMDB0000222	ENSG00000160200	CBS	FALSE
138370	MR-IVW LD	M22189	palmitoylcarnitine (c16)	10531_18_NRAS_RASN	10531_18_NRAS_RASN	1	-0.025875	0.0746309	0.728812	DeCODE	P01111	Shin et al.	palmitoylcarnitine (c16)	HMDB0000222	ENSG00000213281	NRAS	FALSE
138371	MR-IVW LD	M22189	palmitoylcarnitine (c16)	10612_18_PLOD3_PLOD3	10612_18_PLOD3_PLOD3	1	0.00562122	0.0746311	0.93996	DeCODE	O60568	Shin et al.	palmitoylcarnitine (c16)	HMDB0000222	ENSG00000106397	PLOD3	FALSE
138372	MR-IVW LD	M22189	palmitoylcarnitine (c16)	11098_1_PDXK_PDXK	11098_1_PDXK_PDXK	1	-0.0308005	0.0746277	0.679811	DeCODE	O00764	Shin et al.	palmitoylcarnitine (c16)	HMDB0000222	ENSG00000160209	PDXK	FALSE
138373	MR-IVW LD	M22189	palmitoylcarnitine (c16)	11241_8_ASL_ARLY	11241_8_ASL_ARLY	1	-0.0493924	0.0746274	0.508065	DeCODE	P04424	Shin et al.	palmitoylcarnitine (c16)	HMDB0000222	ENSG00000126522	ASL	FALSE
138374	MR-IVW LD	M22189	palmitoylcarnitine (c16)	11247_20_NAGS_NAGS	11247_20_NAGS_NAGS	1	0.0521422	0.0746274	0.484739	DeCODE	Q8N159	Shin et al.	palmitoylcarnitine (c16)	HMDB0000222	ENSG00000161653	NAGS	FALSE
138375	MR-IVW LD	M22189	palmitoylcarnitine (c16)	11280_6_GAD1_DCE1	11280_6_GAD1_DCE1	1	0.0376954	0.0746276	0.61348	DeCODE	Q99259	Shin et al.	palmitoylcarnitine (c16)	HMDB0000222	ENSG00000128683	GAD1	FALSE
138376	MR-IVW LD	M22189	palmitoylcarnitine (c16)	11348_132_P4HA2_P4HA2	11348_132_P4HA2_P4HA2	1	0.00867968	0.0746279	0.90741	DeCODE	O15460	Shin et al.	palmitoylcarnitine (c16)	HMDB0000222	ENSG00000072682	P4HA2	FALSE
138377	MR-IVW LD	M22189	palmitoylcarnitine (c16)	11361_73_TYMP_TP	11361_73_TYMP_TP	1	0.0030386	0.0746279	0.967522	DeCODE	P19971	Shin et al.	palmitoylcarnitine (c16)	HMDB0000222	ENSG00000025708	TYMP	FALSE
138378	MR-IVW LD	M22189	palmitoylcarnitine (c16)	11368_32_AK2_KAD2	11368_32_AK2_KAD2	1	0.060875	0.0746272	0.41466	DeCODE	P54819	Shin et al.	palmitoylcarnitine (c16)	HMDB0000222	ENSG00000004455	AK2	FALSE
138379	MR-IVW LD	M22189	palmitoylcarnitine (c16)	11377_19_ADH7_ADH7	11377_19_ADH7_ADH7	1	0.120762	0.0746251	0.10561	DeCODE	P40394	Shin et al.	palmitoylcarnitine (c16)	HMDB0000222	ENSG00000196344	ADH7	FALSE
138380	MR-IVW LD	M22189	palmitoylcarnitine (c16)	11381_56_PRPS1_PRPS1	11381_56_PRPS1_PRPS1	1	0.0857776	0.0746265	0.250381	DeCODE	P60891	Shin et al.	palmitoylcarnitine (c16)	HMDB0000222	ENSG00000147224	PRPS1	FALSE
138381	MR-IVW LD	M22189	palmitoylcarnitine (c16)	11382_5_BLVRA_BIEA	11382_5_BLVRA_BIEA	1	0.0352871	0.0746277	0.636326	DeCODE	P53004	Shin et al.	palmitoylcarnitine (c16)	HMDB0000222	ENSG00000106605	BLVRA	FALSE
138382	MR-IVW LD	M22189	palmitoylcarnitine (c16)	11391_69_MVK_MVK	11391_69_MVK_MVK	1	0.0762154	0.0746268	0.307118	DeCODE	Q03426	Shin et al.	palmitoylcarnitine (c16)	HMDB0000222	ENSG00000110921	MVK	FALSE
138383	MR-IVW LD	M22189	palmitoylcarnitine (c16)	11402_17_KMT2C_KMT2C	11402_17_KMT2C_KMT2C	1	-0.0132554	0.0746279	0.859022	DeCODE	Q8NEZ4	Shin et al.	palmitoylcarnitine (c16)	HMDB0000222	ENSG00000055609	KMT2C	FALSE
138384	MR-IVW LD	M22189	palmitoylcarnitine (c16)	11424_4_FAH_FAAA	11424_4_FAH_FAAA	1	-0.0454034	0.0746275	0.542922	DeCODE	P16930	Shin et al.	palmitoylcarnitine (c16)	HMDB0000222	ENSG00000103876	FAH	FALSE
138385	MR-IVW LD	M22189	palmitoylcarnitine (c16)	11441_11_PYGL_PYGL	11441_11_PYGL_PYGL	1	0.0719543	0.0746269	0.334952	DeCODE	P06737	Shin et al.	palmitoylcarnitine (c16)	HMDB0000222	ENSG00000100504	PYGL	FALSE
138386	MR-IVW LD	M22189	palmitoylcarnitine (c16)	11448_34_GALK1_GALK1	11448_34_GALK1_GALK1	1	0.0576133	0.0746273	0.440106	DeCODE	P51570	Shin et al.	palmitoylcarnitine (c16)	HMDB0000222	ENSG00000108479	GALK1	FALSE
138387	MR-IVW LD	M22189	palmitoylcarnitine (c16)	11572_4_DNM2_DYN2	11572_4_DNM2_DYN2	1	0.11555	0.0746254	0.121525	DeCODE	P50570	Shin et al.	palmitoylcarnitine (c16)	HMDB0000222	ENSG00000079805	DNM2	FALSE
138388	MR-IVW LD	M22189	palmitoylcarnitine (c16)	11645_9_P4HA1_P4HA1	11645_9_P4HA1_P4HA1	1	0.114964	0.0746254	0.123427	DeCODE	P13674	Shin et al.	palmitoylcarnitine (c16)	HMDB0000222	ENSG00000122884	P4HA1	FALSE
138389	MR-IVW LD	M22189	palmitoylcarnitine (c16)	11653_69_SLC6A9_SC6A9	11653_69_SLC6A9_SC6A9	1	-0.00893153	0.0746279	0.904736	DeCODE	P48067	Shin et al.	palmitoylcarnitine (c16)	HMDB0000222	ENSG00000196517	SLC6A9	FALSE
138390	MR-IVW LD	M22189	palmitoylcarnitine (c16)	11709_29_CPT1B_CPT1B	11709_29_CPT1B_CPT1B	1	0.146753	0.0746238	0.049233	DeCODE	Q92523	Shin et al.	palmitoylcarnitine (c16)	HMDB0000222	ENSG00000205560	CPT1B	FALSE
138391	MR-IVW LD	M22189	palmitoylcarnitine (c16)	12018_84_TPK1_TPK1	12018_84_TPK1_TPK1	1	0.0185296	0.0746278	0.803908	DeCODE	Q9H3S4	Shin et al.	palmitoylcarnitine (c16)	HMDB0000222	ENSG00000196511	TPK1	FALSE
138392	MR-IVW LD	M22189	palmitoylcarnitine (c16)	12334_25_SHMT1_cSHMT	12334_25_SHMT1_cSHMT	1	0.0718284	0.0746269	0.335799	DeCODE	P34896	Shin et al.	palmitoylcarnitine (c16)	HMDB0000222	ENSG00000176974	SHMT1	FALSE
138393	MR-IVW LD	M22189	palmitoylcarnitine (c16)	12340_17_AARS_SYAC	12340_17_AARS_SYAC	1	0.0497758	0.0746274	0.504778	DeCODE	P49588	Shin et al.	palmitoylcarnitine (c16)	HMDB0000222	ENSG00000090861	AARS	FALSE
138394	MR-IVW LD	M22189	palmitoylcarnitine (c16)	12348_46_SARS2_SYSM	12348_46_SARS2_SYSM	1	0.133125	0.0746245	0.0744347	DeCODE	Q9NP81	Shin et al.	palmitoylcarnitine (c16)	HMDB0000222	ENSG00000104835	SARS2	FALSE
138395	MR-IVW LD	M22189	palmitoylcarnitine (c16)	12374_8_PAFAH1B3_PA1B3	12374_8_PAFAH1B3_PA1B3	1	-0.0059757	0.0746279	0.936179	DeCODE	Q15102	Shin et al.	palmitoylcarnitine (c16)	HMDB0000222	ENSG00000079462	PAFAH1B3	FALSE
138396	MR-IVW LD	M22189	palmitoylcarnitine (c16)	12395_86_DARS2_SYDM	12395_86_DARS2_SYDM	1	0.118677	0.0746252	0.111766	DeCODE	Q6PI48	Shin et al.	palmitoylcarnitine (c16)	HMDB0000222	ENSG00000117593	DARS2	FALSE
138397	MR-IVW LD	M22189	palmitoylcarnitine (c16)	12422_143_ALOX15B_LX15B	12422_143_ALOX15B_LX15B	1	0.0905977	0.0746264	0.224741	DeCODE	O15296	Shin et al.	palmitoylcarnitine (c16)	HMDB0000222	ENSG00000179593	ALOX15B	FALSE
138398	MR-IVW LD	M22189	palmitoylcarnitine (c16)	12425_104_ARF6_ARF6	12425_104_ARF6_ARF6	1	0.0100873	0.0746279	0.892479	DeCODE	P62330	Shin et al.	palmitoylcarnitine (c16)	HMDB0000222	ENSG00000165527	ARF6	FALSE
138399	MR-IVW LD	M22189	palmitoylcarnitine (c16)	12428_2_LYPLAL1_LYPL1	12428_2_LYPLAL1_LYPL1	1	0.08506	0.0746265	0.254366	DeCODE	Q5VWZ2	Shin et al.	palmitoylcarnitine (c16)	HMDB0000222	ENSG00000143353	LYPLAL1	FALSE
138400	MR-IVW LD	M22189	palmitoylcarnitine (c16)	12450_42_PMVK_PMVK	12450_42_PMVK_PMVK	1	0.115437	0.0746254	0.121892	DeCODE	Q15126	Shin et al.	palmitoylcarnitine (c16)	HMDB0000222	ENSG00000163344	PMVK	FALSE
138401	MR-IVW LD	M22189	palmitoylcarnitine (c16)	12462_20_SETMAR_SETMR	12462_20_SETMAR_SETMR	1	0.0731177	0.0746269	0.327196	DeCODE	Q53H47	Shin et al.	palmitoylcarnitine (c16)	HMDB0000222	ENSG00000170364	SETMAR	FALSE
138402	MR-IVW LD	M22189	palmitoylcarnitine (c16)	12476_50_TIGAR_TIGAR	12476_50_TIGAR_TIGAR	1	0.0504808	0.0746274	0.498763	DeCODE	Q9NQ88	Shin et al.	palmitoylcarnitine (c16)	HMDB0000222	ENSG00000078237	TIGAR	FALSE
138403	MR-IVW LD	M22189	palmitoylcarnitine (c16)	12507_16_ITPKC_IP3KC	12507_16_ITPKC_IP3KC	1	0.00485985	0.0746279	0.948078	DeCODE	Q96DU7	Shin et al.	palmitoylcarnitine (c16)	HMDB0000222	ENSG00000086544	ITPKC	FALSE
138404	MR-IVW LD	M22189	palmitoylcarnitine (c16)	12515_45_UCK2_UCK2	12515_45_UCK2_UCK2	1	0.066025	0.0746271	0.376301	DeCODE	Q9BZX2	Shin et al.	palmitoylcarnitine (c16)	HMDB0000222	ENSG00000143179	UCK2	FALSE
138405	MR-IVW LD	M22189	palmitoylcarnitine (c16)	12524_18_SAT2_SAT2	12524_18_SAT2_SAT2	1	0.115143	0.0746254	0.122844	DeCODE	Q96F10	Shin et al.	palmitoylcarnitine (c16)	HMDB0000222	ENSG00000141504	SAT2	FALSE
138406	MR-IVW LD	M22189	palmitoylcarnitine (c16)	12581_39_IMPA2_IMPA2	12581_39_IMPA2_IMPA2	1	0.0170232	0.0746279	0.819562	DeCODE	O14732	Shin et al.	palmitoylcarnitine (c16)	HMDB0000222	ENSG00000141401	IMPA2	FALSE
138407	MR-IVW LD	M22189	palmitoylcarnitine (c16)	12632_14_NAT1_ARY1	12632_14_NAT1_ARY1	1	-0.00993714	0.0746279	0.89407	DeCODE	P18440	Shin et al.	palmitoylcarnitine (c16)	HMDB0000222	ENSG00000171428	NAT1	FALSE
138408	MR-IVW LD	M22189	palmitoylcarnitine (c16)	12636_113_SMYD2_SMYD2	12636_113_SMYD2_SMYD2	1	0.113421	0.0746255	0.128544	DeCODE	Q9NRG4	Shin et al.	palmitoylcarnitine (c16)	HMDB0000222	ENSG00000143499	SMYD2	FALSE
138409	MR-IVW LD	M22189	palmitoylcarnitine (c16)	12637_7_CRAT_CACP	12637_7_CRAT_CACP	1	0.422918	0.074594	1.43132e-08	DeCODE	P43155	Shin et al.	palmitoylcarnitine (c16)	HMDB0000222	ENSG00000095321	CRAT	FALSE
138410	MR-IVW LD	M22189	palmitoylcarnitine (c16)	12641_3_INPP5B_I5P2	12641_3_INPP5B_I5P2	1	0.116672	0.0746253	0.117949	DeCODE	P32019	Shin et al.	palmitoylcarnitine (c16)	HMDB0000222	ENSG00000204084	INPP5B	FALSE
138411	MR-IVW LD	M22189	palmitoylcarnitine (c16)	12644_63_ADSS_PURA2	12644_63_ADSS_PURA2	1	0.0725335	0.0746269	0.331076	DeCODE	P30520	Shin et al.	palmitoylcarnitine (c16)	HMDB0000222	ENSG00000035687	ADSS	FALSE
138412	MR-IVW LD	M22189	palmitoylcarnitine (c16)	12647_52_SETD2_SETD2	12647_52_SETD2_SETD2	1	0.145558	0.0746239	0.0511103	DeCODE	Q9BYW2	Shin et al.	palmitoylcarnitine (c16)	HMDB0000222	ENSG00000181555	SETD2	FALSE
138413	MR-IVW LD	M22189	palmitoylcarnitine (c16)	12658_72_PANK3_PANK3	12658_72_PANK3_PANK3	1	0.104551	0.0746258	0.161212	DeCODE	Q9H999	Shin et al.	palmitoylcarnitine (c16)	HMDB0000222	ENSG00000120137	PANK3	FALSE
138414	MR-IVW LD	M22189	palmitoylcarnitine (c16)	12667_2_GDA_GUAD	12667_2_GDA_GUAD	1	-0.0327509	0.0746277	0.660765	DeCODE	Q9Y2T3	Shin et al.	palmitoylcarnitine (c16)	HMDB0000222	ENSG00000119125	GDA	FALSE
138415	MR-IVW LD	M22189	palmitoylcarnitine (c16)	12675_14_DARS_SYDC	12675_14_DARS_SYDC	1	0.111141	0.0746256	0.136406	DeCODE	P14868	Shin et al.	palmitoylcarnitine (c16)	HMDB0000222	ENSG00000115866	DARS	FALSE
138416	MR-IVW LD	M22189	palmitoylcarnitine (c16)	12686_15_MPST_THTM	12686_15_MPST_THTM	1	0.0623303	0.0746272	0.403592	DeCODE	P25325	Shin et al.	palmitoylcarnitine (c16)	HMDB0000222	ENSG00000128309	MPST	FALSE
138417	MR-IVW LD	M22189	palmitoylcarnitine (c16)	12691_44_SHMT2_GLYM	12691_44_SHMT2_GLYM	1	0.105251	0.0746258	0.158426	DeCODE	P34897	Shin et al.	palmitoylcarnitine (c16)	HMDB0000222	ENSG00000182199	SHMT2	FALSE
138418	MR-IVW LD	M22189	palmitoylcarnitine (c16)	12692_56_DOT1L_DOT1L	12692_56_DOT1L_DOT1L	1	0.0719273	0.0746269	0.335134	DeCODE	Q8TEK3	Shin et al.	palmitoylcarnitine (c16)	HMDB0000222	ENSG00000104885	DOT1L	FALSE
138419	MR-IVW LD	M22189	palmitoylcarnitine (c16)	12697_30_PIP4K2A_PI42A	12697_30_PIP4K2A_PI42A	1	0.0859857	0.0746265	0.249233	DeCODE	P48426	Shin et al.	palmitoylcarnitine (c16)	HMDB0000222	ENSG00000150867	PIP4K2A	FALSE
138420	MR-IVW LD	M22189	palmitoylcarnitine (c16)	12700_9_ACLY_ACLY	12700_9_ACLY_ACLY	1	0.0522915	0.0746274	0.48349	DeCODE	P53396	Shin et al.	palmitoylcarnitine (c16)	HMDB0000222	ENSG00000131473	ACLY	FALSE
138421	MR-IVW LD	M22189	palmitoylcarnitine (c16)	12786_61_GPCPD1_GDE5	12786_61_GPCPD1_GDE5	1	0.0565903	0.0746273	0.448268	DeCODE	Q9NPB8	Shin et al.	palmitoylcarnitine (c16)	HMDB0000222	ENSG00000125772	GPCPD1	FALSE
138422	MR-IVW LD	M22189	palmitoylcarnitine (c16)	12812_25_ACYP2_ACYP2	12812_25_ACYP2_ACYP2	1	0.0189824	0.0746278	0.799217	DeCODE	P14621	Shin et al.	palmitoylcarnitine (c16)	HMDB0000222	ENSG00000170634	ACYP2	FALSE
138423	MR-IVW LD	M22189	palmitoylcarnitine (c16)	12815_9_IARS_SYIC	12815_9_IARS_SYIC	1	0.0294462	0.0746277	0.693157	DeCODE	P41252	Shin et al.	palmitoylcarnitine (c16)	HMDB0000222	ENSG00000196305	IARS	FALSE
138424	MR-IVW LD	M22189	palmitoylcarnitine (c16)	12818_159_SLC14A2_UT2	12818_159_SLC14A2_UT2	1	0.0342288	0.0746277	0.646478	DeCODE	Q15849	Shin et al.	palmitoylcarnitine (c16)	HMDB0000222	ENSG00000132874	SLC14A2	FALSE
138425	MR-IVW LD	M22189	palmitoylcarnitine (c16)	12881_17_RDH16_RDH16	12881_17_RDH16_RDH16	1	0.0302619	0.0746277	0.685106	DeCODE	O75452	Shin et al.	palmitoylcarnitine (c16)	HMDB0000222	ENSG00000139547	RDH16	FALSE
138426	MR-IVW LD	M22189	palmitoylcarnitine (c16)	12895_28_DGKB_DGKB	12895_28_DGKB_DGKB	1	0.044185	0.0746275	0.553801	DeCODE	Q9Y6T7	Shin et al.	palmitoylcarnitine (c16)	HMDB0000222	ENSG00000136267	DGKB	FALSE
138427	MR-IVW LD	M22189	palmitoylcarnitine (c16)	12960_9_GCK_HXK4	12960_9_GCK_HXK4	1	-0.00656028	0.0746279	0.929951	DeCODE	P35557	Shin et al.	palmitoylcarnitine (c16)	HMDB0000222	ENSG00000106633	GCK	FALSE
138428	MR-IVW LD	M22189	palmitoylcarnitine (c16)	13059_33_RFK_RIFK	13059_33_RFK_RIFK	1	0.0413526	0.0746276	0.579497	DeCODE	Q969G6	Shin et al.	palmitoylcarnitine (c16)	HMDB0000222	ENSG00000135002	RFK	FALSE
138429	MR-IVW LD	M22189	palmitoylcarnitine (c16)	13083_18_VARS_SYVC	13083_18_VARS_SYVC	1	-0.00961812	0.0746279	0.897452	DeCODE	P26640	Shin et al.	palmitoylcarnitine (c16)	HMDB0000222	ENSG00000204394	VARS1	FALSE
138430	MR-IVW LD	M22189	palmitoylcarnitine (c16)	13130_150_HK2_HXK2	13130_150_HK2_HXK2	1	0.0633277	0.0746271	0.396111	DeCODE	P52789	Shin et al.	palmitoylcarnitine (c16)	HMDB0000222	ENSG00000159399	HK2	FALSE
138431	MR-IVW LD	M22189	palmitoylcarnitine (c16)	13131_5_HK1_HXK1	13131_5_HK1_HXK1	1	0.0703425	0.074627	0.345892	DeCODE	P19367	Shin et al.	palmitoylcarnitine (c16)	HMDB0000222	ENSG00000156515	HK1	FALSE
138432	MR-IVW LD	M22189	palmitoylcarnitine (c16)	13430_50_SLC14A1_UT1	13430_50_SLC14A1_UT1	1	0.0907779	0.0746232	0.2238	DeCODE	Q13336	Shin et al.	palmitoylcarnitine (c16)	HMDB0000222	ENSG00000141469	SLC14A1	FALSE
138433	MR-IVW LD	M22189	palmitoylcarnitine (c16)	13473_55_ITPKA_IP3KA	13473_55_ITPKA_IP3KA	1	0.104206	0.0746227	0.162582	DeCODE	P23677	Shin et al.	palmitoylcarnitine (c16)	HMDB0000222	ENSG00000137825	ITPKA	FALSE
138434	MR-IVW LD	M22189	palmitoylcarnitine (c16)	13494_6_CERS5_CERS5	13494_6_CERS5_CERS5	1	0.0146072	0.0746247	0.844812	DeCODE	Q8N5B7	Shin et al.	palmitoylcarnitine (c16)	HMDB0000222	ENSG00000139624	CERS5	FALSE
138435	MR-IVW LD	M22189	palmitoylcarnitine (c16)	13498_1_MIOX_MIOX	13498_1_MIOX_MIOX	1	0.0160402	0.0746247	0.82981	DeCODE	Q9UGB7	Shin et al.	palmitoylcarnitine (c16)	HMDB0000222	ENSG00000100253	MIOX	FALSE
138436	MR-IVW LD	M22189	palmitoylcarnitine (c16)	13595_20_THTPA_THTPA	13595_20_THTPA_THTPA	1	0.00201934	0.0746247	0.978412	DeCODE	Q9BU02	Shin et al.	palmitoylcarnitine (c16)	HMDB0000222	ENSG00000259431	THTPA	FALSE
138437	MR-IVW LD	M22189	palmitoylcarnitine (c16)	13596_3_RAB27B_RB27B	13596_3_RAB27B_RB27B	1	0.0467089	0.0746243	0.531367	DeCODE	O00194	Shin et al.	palmitoylcarnitine (c16)	HMDB0000222	ENSG00000041353	RAB27B	FALSE
138438	MR-IVW LD	M22189	palmitoylcarnitine (c16)	13623_4_MLL2_MLL2	13623_4_MLL2_MLL2	1	0.125897	0.0746217	0.0915773	DeCODE	O14686	Shin et al.	palmitoylcarnitine (c16)	HMDB0000222	ENSG00000167548	KMT2D	FALSE
138439	MR-IVW LD	M22189	palmitoylcarnitine (c16)	13624_17_NADK_NADK	13624_17_NADK_NADK	1	0.0528797	0.0746242	0.478564	DeCODE	O95544	Shin et al.	palmitoylcarnitine (c16)	HMDB0000222	ENSG00000008130	NADK	FALSE
138440	MR-IVW LD	M22189	palmitoylcarnitine (c16)	13689_2_ODC1_Ornithine_decarboxylase	13689_2_ODC1_Ornithine_decarboxylase	1	-0.0591351	0.0746177	0.428065	DeCODE	P11926	Shin et al.	palmitoylcarnitine (c16)	HMDB0000222	ENSG00000115758	ODC1	FALSE
138441	MR-IVW LD	M22189	palmitoylcarnitine (c16)	13936_24_PGK2_PGK2	13936_24_PGK2_PGK2	1	0.0873909	0.074617	0.241521	DeCODE	P07205	Shin et al.	palmitoylcarnitine (c16)	HMDB0000222	ENSG00000170950	PGK2	FALSE
138442	MR-IVW LD	M22189	palmitoylcarnitine (c16)	13941_82_FARS2_SYFM	13941_82_FARS2_SYFM	1	0.00258017	0.0746184	0.972416	DeCODE	O95363	Shin et al.	palmitoylcarnitine (c16)	HMDB0000222	ENSG00000145982	FARS2	FALSE
138443	MR-IVW LD	M22189	palmitoylcarnitine (c16)	13947_371_NUDT12_NUD12	13947_371_NUDT12_NUD12	1	0.0198261	0.0746183	0.79047	DeCODE	Q9BQG2	Shin et al.	palmitoylcarnitine (c16)	HMDB0000222	ENSG00000112874	NUDT12	FALSE
138444	MR-IVW LD	M22189	palmitoylcarnitine (c16)	13990_1_PC_pyruvate_carboxylase	13990_1_PC_pyruvate_carboxylase	1	0.0979123	0.0746166	0.189451	DeCODE	P11498	Shin et al.	palmitoylcarnitine (c16)	HMDB0000222	ENSG00000173599	PC	FALSE
138445	MR-IVW LD	M22189	palmitoylcarnitine (c16)	13998_26_ADSSL1_PURA1	13998_26_ADSSL1_PURA1	1	0.0125999	0.0746184	0.865908	DeCODE	Q8N142	Shin et al.	palmitoylcarnitine (c16)	HMDB0000222	ENSG00000185100	ADSSL1	FALSE
138446	MR-IVW LD	M22189	palmitoylcarnitine (c16)	14006_36_GNMT_GNMT	14006_36_GNMT_GNMT	1	0.0345282	0.0746182	0.643557	DeCODE	Q14749	Shin et al.	palmitoylcarnitine (c16)	HMDB0000222	ENSG00000124713	GNMT	FALSE
138447	MR-IVW LD	M22189	palmitoylcarnitine (c16)	14048_7_IL1RAP_IL_1_R_AcP	14048_7_IL1RAP_IL_1_R_AcP	1	0.0398611	0.0746181	0.593202	DeCODE	Q9NPH3	Shin et al.	palmitoylcarnitine (c16)	HMDB0000222	ENSG00000196083	IL1RAP	FALSE
138448	MR-IVW LD	M22189	palmitoylcarnitine (c16)	14079_14_IL18R1_IL_18_Ra	14079_14_IL18R1_IL_18_Ra	1	-0.0182652	0.0746183	0.806625	DeCODE	Q13478	Shin et al.	palmitoylcarnitine (c16)	HMDB0000222	ENSG00000115604	IL18R1	FALSE
138449	MR-IVW LD	M22189	palmitoylcarnitine (c16)	14083_25_SEPHS1_SPS1	14083_25_SEPHS1_SPS1	1	0.0631268	0.0746177	0.397551	DeCODE	P49903	Shin et al.	palmitoylcarnitine (c16)	HMDB0000222	ENSG00000086475	SEPHS1	FALSE
138450	MR-IVW LD	M22189	palmitoylcarnitine (c16)	14098_28_CARS_SYCC	14098_28_CARS_SYCC	1	0.0828079	0.0746171	0.267098	DeCODE	P49589	Shin et al.	palmitoylcarnitine (c16)	HMDB0000222	ENSG00000110619	CARS	FALSE
138451	MR-IVW LD	M22189	palmitoylcarnitine (c16)	14226_120_BHMT2_BHMT2	14226_120_BHMT2_BHMT2	1	-0.0043172	0.0746184	0.953863	DeCODE	Q9H2M3	Shin et al.	palmitoylcarnitine (c16)	HMDB0000222	ENSG00000132840	BHMT2	FALSE
138452	MR-IVW LD	M22189	palmitoylcarnitine (c16)	14271_23_RAB6B_RAB6B	14271_23_RAB6B_RAB6B	1	0.101803	0.0746164	0.172455	DeCODE	Q9NRW1	Shin et al.	palmitoylcarnitine (c16)	HMDB0000222	ENSG00000154917	RAB6B	FALSE
138453	MR-IVW LD	M22189	palmitoylcarnitine (c16)	14287_6_RAB5C_RAB5C	14287_6_RAB5C_RAB5C	1	0.0981314	0.0746166	0.188462	DeCODE	P51148	Shin et al.	palmitoylcarnitine (c16)	HMDB0000222	ENSG00000108774	RAB5C	FALSE
138454	MR-IVW LD	M22189	palmitoylcarnitine (c16)	14332_3_RALA_RALA	14332_3_RALA_RALA	1	0.042795	0.0746181	0.566292	DeCODE	P11233	Shin et al.	palmitoylcarnitine (c16)	HMDB0000222	ENSG00000006451	RALA	FALSE
138455	MR-IVW LD	M22189	palmitoylcarnitine (c16)	15414_316_LDHA_LDHA	15414_316_LDHA_LDHA	1	0.143037	0.0746145	0.0552366	DeCODE	P00338	Shin et al.	palmitoylcarnitine (c16)	HMDB0000222	ENSG00000134333	LDHA	FALSE
138456	MR-IVW LD	M22189	palmitoylcarnitine (c16)	15426_5_NEU1_NEUR1	15426_5_NEU1_NEUR1	1	-0.0650577	0.0746176	0.383273	DeCODE	Q99519	Shin et al.	palmitoylcarnitine (c16)	HMDB0000222	ENSG00000204386	NEU1	FALSE
138457	MR-IVW LD	M22189	palmitoylcarnitine (c16)	15431_31_OTC_OTCase	15431_31_OTC_OTCase	1	-0.00552047	0.0746184	0.941024	DeCODE	P00480	Shin et al.	palmitoylcarnitine (c16)	HMDB0000222	ENSG00000036473	OTC	FALSE
138458	MR-IVW LD	M22189	palmitoylcarnitine (c16)	15435_4_PNP_PNP	15435_4_PNP_PNP	1	0.0525478	0.0746179	0.481292	DeCODE	P00491	Shin et al.	palmitoylcarnitine (c16)	HMDB0000222	ENSG00000198805	PNP	FALSE
138459	MR-IVW LD	M22189	palmitoylcarnitine (c16)	15457_14_ANPEP_Aminopeptidase_N	15457_14_ANPEP_Aminopeptidase_N	1	0.0819564	0.0746171	0.272048	DeCODE	P15144	Shin et al.	palmitoylcarnitine (c16)	HMDB0000222	ENSG00000166825	ANPEP	FALSE
138460	MR-IVW LD	M22189	palmitoylcarnitine (c16)	15480_2_VNN2_VNN2	15480_2_VNN2_VNN2	1	-0.0289709	0.0746182	0.697827	DeCODE	O95498	Shin et al.	palmitoylcarnitine (c16)	HMDB0000222	ENSG00000112303	VNN2	FALSE
138461	MR-IVW LD	M22189	palmitoylcarnitine (c16)	15487_164_CES1_carboxylesterase__liver	15487_164_CES1_carboxylesterase__liver	1	0.0173978	0.0746183	0.815639	DeCODE	P23141	Shin et al.	palmitoylcarnitine (c16)	HMDB0000222	ENSG00000198848	CES1	FALSE
138462	MR-IVW LD	M22189	palmitoylcarnitine (c16)	15514_26_BCHE_Pseudocholinesterase	15514_26_BCHE_Pseudocholinesterase	1	-0.123079	0.0746155	0.0990432	DeCODE	P06276	Shin et al.	palmitoylcarnitine (c16)	HMDB0000222	ENSG00000114200	BCHE	FALSE
138463	MR-IVW LD	M22189	palmitoylcarnitine (c16)	15526_33_GSS_GSHB	15526_33_GSS_GSHB	1	-0.0177388	0.0746183	0.812093	DeCODE	P48637	Shin et al.	palmitoylcarnitine (c16)	HMDB0000222	ENSG00000100983	GSS	FALSE
138464	MR-IVW LD	M22189	palmitoylcarnitine (c16)	15542_19_CKMT1A_KCRU	15542_19_CKMT1A_KCRU	1	0.145119	0.0746144	0.0517853	DeCODE	P12532	Shin et al.	palmitoylcarnitine (c16)	HMDB0000222	ENSG00000237289	CKMT1A	FALSE
138465	MR-IVW LD	M22189	palmitoylcarnitine (c16)	15553_22_ACHE_ACES	15553_22_ACHE_ACES	1	0.0465664	0.074618	0.532586	DeCODE	P22303	Shin et al.	palmitoylcarnitine (c16)	HMDB0000222	ENSG00000087085	ACHE	FALSE
138466	MR-IVW LD	M22189	palmitoylcarnitine (c16)	15556_49_AMY2B_Alpha_amylase_2B	15556_49_AMY2B_Alpha_amylase_2B	1	0.0041584	0.0746184	0.955558	DeCODE	P19961	Shin et al.	palmitoylcarnitine (c16)	HMDB0000222	ENSG00000240038	AMY2B	FALSE
138467	MR-IVW LD	M22189	palmitoylcarnitine (c16)	15588_17_GLA_galactosidase__alpha	15588_17_GLA_galactosidase__alpha	1	0.0513468	0.0746179	0.491371	DeCODE	P06280	Shin et al.	palmitoylcarnitine (c16)	HMDB0000222	ENSG00000102393	GLA	FALSE
138468	MR-IVW LD	M22189	palmitoylcarnitine (c16)	15607_56_PKLR_KPYR	15607_56_PKLR_KPYR	1	-0.0636398	0.0746176	0.393727	DeCODE	P30613	Shin et al.	palmitoylcarnitine (c16)	HMDB0000222	ENSG00000143627	PKLR	FALSE
138469	MR-IVW LD	M22189	palmitoylcarnitine (c16)	16015_19_GPT_ALT	16015_19_GPT_ALT	1	-0.0346298	0.0746182	0.642581	DeCODE	P24298	Shin et al.	palmitoylcarnitine (c16)	HMDB0000222	ENSG00000167701	GPT	FALSE
138470	MR-IVW LD	M22189	palmitoylcarnitine (c16)	16769_20_RAC3_RAC3	16769_20_RAC3_RAC3	1	0.10441	0.0746163	0.161727	DeCODE	P60763	Shin et al.	palmitoylcarnitine (c16)	HMDB0000222	ENSG00000169750	RAC3	FALSE
138471	MR-IVW LD	M22189	palmitoylcarnitine (c16)	16809_1_NME4_NDKM	16809_1_NME4_NDKM	1	0.134584	0.074615	0.0712773	DeCODE	O00746	Shin et al.	palmitoylcarnitine (c16)	HMDB0000222	ENSG00000103202	NME4	FALSE
138472	MR-IVW LD	M22189	palmitoylcarnitine (c16)	16857_2_RAB2A_RAB2A	16857_2_RAB2A_RAB2A	1	-0.00352597	0.0746184	0.962311	DeCODE	P61019	Shin et al.	palmitoylcarnitine (c16)	HMDB0000222	ENSG00000104388	RAB2A	FALSE
138473	MR-IVW LD	M22189	palmitoylcarnitine (c16)	16863_47_NANP_NANP	16863_47_NANP_NANP	1	0.0772188	0.0746173	0.300732	DeCODE	Q8TBE9	Shin et al.	palmitoylcarnitine (c16)	HMDB0000222	ENSG00000170191	NANP	FALSE
138474	MR-IVW LD	M22189	palmitoylcarnitine (c16)	16877_19_MSRB2_MSRB2	16877_19_MSRB2_MSRB2	1	0.0367035	0.0746182	0.622801	DeCODE	Q9Y3D2	Shin et al.	palmitoylcarnitine (c16)	HMDB0000222	ENSG00000148450	MSRB2	FALSE
138475	MR-IVW LD	M22189	palmitoylcarnitine (c16)	16883_57_RAB4A_RAB4A	16883_57_RAB4A_RAB4A	1	0.0660414	0.0746176	0.376122	DeCODE	P20338	Shin et al.	palmitoylcarnitine (c16)	HMDB0000222	ENSG00000168118	RAB4A	FALSE
138476	MR-IVW LD	M22189	palmitoylcarnitine (c16)	16932_5_SULT1E1_SULT_1E	16932_5_SULT1E1_SULT_1E	1	0.163054	0.0746134	0.0288658	DeCODE	P49888	Shin et al.	palmitoylcarnitine (c16)	HMDB0000222	ENSG00000109193	SULT1E1	FALSE
138477	MR-IVW LD	M22189	palmitoylcarnitine (c16)	17148_7_BLVRB_BLVRB	17148_7_BLVRB_BLVRB	1	-0.0317216	0.0746182	0.67075	DeCODE	P30043	Shin et al.	palmitoylcarnitine (c16)	HMDB0000222	ENSG00000090013	BLVRB	FALSE
138478	MR-IVW LD	M22189	palmitoylcarnitine (c16)	17204_17_PNMT_PNMT	17204_17_PNMT_PNMT	1	0.152697	0.074614	0.0407084	DeCODE	Q3KPI0	Shin et al.	palmitoylcarnitine (c16)	HMDB0000222	ENSG00000007129	CEACAM21	FALSE
138479	MR-IVW LD	M22189	palmitoylcarnitine (c16)	17205_21_RAB5A_RAB5A	17205_21_RAB5A_RAB5A	1	0.135814	0.0746149	0.0687294	DeCODE	P20339	Shin et al.	palmitoylcarnitine (c16)	HMDB0000222	ENSG00000144566	RAB5A	FALSE
138480	MR-IVW LD	M22189	palmitoylcarnitine (c16)	17209_27_SULT2B1_ST2B1	17209_27_SULT2B1_ST2B1	1	0.0321947	0.0746182	0.666134	DeCODE	O00204	Shin et al.	palmitoylcarnitine (c16)	HMDB0000222	ENSG00000088002	SULT2B1	FALSE
138481	MR-IVW LD	M22189	palmitoylcarnitine (c16)	17325_10_GUK1_KGUA	17325_10_GUK1_KGUA	1	0.0339498	0.0746182	0.649123	DeCODE	Q16774	Shin et al.	palmitoylcarnitine (c16)	HMDB0000222	ENSG00000143774	GUK1	FALSE
138482	MR-IVW LD	M22189	palmitoylcarnitine (c16)	17333_20_ACADM_ACADM	17333_20_ACADM_ACADM	1	0.129492	0.0746152	0.0826584	DeCODE	P11310	Shin et al.	palmitoylcarnitine (c16)	HMDB0000222	ENSG00000117054	ACADM	FALSE
138483	MR-IVW LD	M22189	palmitoylcarnitine (c16)	17357_33_SEPSECS_SPCS	17357_33_SEPSECS_SPCS	1	0.0743512	0.0746174	0.31904	DeCODE	Q9HD40	Shin et al.	palmitoylcarnitine (c16)	HMDB0000222	ENSG00000109618	SEPSECS	FALSE
138484	MR-IVW LD	M22189	palmitoylcarnitine (c16)	17398_55_HMOX1_HO_1	17398_55_HMOX1_HO_1	1	-0.0860317	0.074617	0.24892	DeCODE	P09601	Shin et al.	palmitoylcarnitine (c16)	HMDB0000222	ENSG00000100292	HMOX1	FALSE
138485	MR-IVW LD	M22189	palmitoylcarnitine (c16)	17441_4_ALPI_Alkaline_phosphatase__intestine	17441_4_ALPI_Alkaline_phosphatase__intestine	1	0.0177388	0.0746183	0.812093	DeCODE	P09923	Shin et al.	palmitoylcarnitine (c16)	HMDB0000222	ENSG00000163295	ALPI	FALSE
138486	MR-IVW LD	M22189	palmitoylcarnitine (c16)	17450_51_HARS_Histidyl_tRNA_synthetase	17450_51_HARS_Histidyl_tRNA_synthetase	1	0.097279	0.0746166	0.19233	DeCODE	P12081	Shin et al.	palmitoylcarnitine (c16)	HMDB0000222	ENSG00000170445	HARS	FALSE
138487	MR-IVW LD	M22189	palmitoylcarnitine (c16)	17466_72_ACSF2_ACSF2	17466_72_ACSF2_ACSF2	1	0.104912	0.0746163	0.159719	DeCODE	Q96CM8	Shin et al.	palmitoylcarnitine (c16)	HMDB0000222	ENSG00000167107	ACSF2	FALSE
138488	MR-IVW LD	M22189	palmitoylcarnitine (c16)	17467_1_DHRS9_DHRS9	17467_1_DHRS9_DHRS9	1	0.114724	0.0746159	0.124164	DeCODE	Q9BPW9	Shin et al.	palmitoylcarnitine (c16)	HMDB0000222	ENSG00000073737	DHRS9	FALSE
138489	MR-IVW LD	M22189	palmitoylcarnitine (c16)	17495_141_SIRT3_SIR3	17495_141_SIRT3_SIR3	1	0.0322903	0.0746182	0.665204	DeCODE	Q9NTG7	Shin et al.	palmitoylcarnitine (c16)	HMDB0000222	ENSG00000142082	SIRT3	FALSE
138490	MR-IVW LD	M22189	palmitoylcarnitine (c16)	17509_6_HPD_HPPD	17509_6_HPD_HPPD	1	0.0877309	0.0746169	0.239695	DeCODE	P32754	Shin et al.	palmitoylcarnitine (c16)	HMDB0000222	ENSG00000158104	HPD	FALSE
138491	MR-IVW LD	M22189	palmitoylcarnitine (c16)	17675_17_ACOT13_ACO13	17675_17_ACOT13_ACO13	1	0.178837	0.0746123	0.0165351	DeCODE	Q9NPJ3	Shin et al.	palmitoylcarnitine (c16)	HMDB0000222	ENSG00000112304	ACOT13	FALSE
138492	MR-IVW LD	M22189	palmitoylcarnitine (c16)	17744_31_RAB11A_RB11A	17744_31_RAB11A_RB11A	1	0.0582013	0.0746178	0.435395	DeCODE	P62491	Shin et al.	palmitoylcarnitine (c16)	HMDB0000222	ENSG00000103769	RAB11A	FALSE
138493	MR-IVW LD	M22189	palmitoylcarnitine (c16)	17752_24_ARG2_Arginase	17752_24_ARG2_Arginase	1	0.0430291	0.0746181	0.564171	DeCODE	P78540	Shin et al.	palmitoylcarnitine (c16)	HMDB0000222	ENSG00000081181	ARG2	FALSE
138494	MR-IVW LD	M22189	palmitoylcarnitine (c16)	17789_1_QPRT_NADC	17789_1_QPRT_NADC	1	0.0532851	0.0746179	0.475161	DeCODE	Q15274	Shin et al.	palmitoylcarnitine (c16)	HMDB0000222	ENSG00000103485	QPRT	FALSE
138495	MR-IVW LD	M22189	palmitoylcarnitine (c16)	17792_158_ALDH5A1_SSDH	17792_158_ALDH5A1_SSDH	1	0.0219026	0.0746183	0.769118	DeCODE	P51649	Shin et al.	palmitoylcarnitine (c16)	HMDB0000222	ENSG00000112294	ALDH5A1	FALSE
138496	MR-IVW LD	M22189	palmitoylcarnitine (c16)	17814_8_BPNT1_BPNT1	17814_8_BPNT1_BPNT1	1	0.0680734	0.0746175	0.361612	DeCODE	O95861	Shin et al.	palmitoylcarnitine (c16)	HMDB0000222	ENSG00000162813	BPNT1	FALSE
138497	MR-IVW LD	M22189	palmitoylcarnitine (c16)	17822_57_RERG_RERG	17822_57_RERG_RERG	1	0.0793015	0.0746172	0.287883	DeCODE	Q96A58	Shin et al.	palmitoylcarnitine (c16)	HMDB0000222	ENSG00000134533	RERG	FALSE
138498	MR-IVW LD	M22189	palmitoylcarnitine (c16)	17843_30_PPCS_PPCS	17843_30_PPCS_PPCS	1	0.0535188	0.0746179	0.473227	DeCODE	Q9HAB8	Shin et al.	palmitoylcarnitine (c16)	HMDB0000222	ENSG00000127125	PPCS	FALSE
138499	MR-IVW LD	M22189	palmitoylcarnitine (c16)	17857_6_ACADL_ACADL	17857_6_ACADL_ACADL	1	0.00350157	0.0746184	0.962572	DeCODE	P28330	Shin et al.	palmitoylcarnitine (c16)	HMDB0000222	ENSG00000115361	ACADL	FALSE
138500	MR-IVW LD	M22189	palmitoylcarnitine (c16)	18170_46_PYCR1_P5CR1	18170_46_PYCR1_P5CR1	1	0.115481	0.0746159	0.1217	DeCODE	P32322	Shin et al.	palmitoylcarnitine (c16)	HMDB0000222	ENSG00000183010	PYCR1	FALSE
138501	MR-IVW LD	M22189	palmitoylcarnitine (c16)	18178_13_SARS_SYSC	18178_13_SARS_SYSC	1	0.0142765	0.0746184	0.84827	DeCODE	P49591	Shin et al.	palmitoylcarnitine (c16)	HMDB0000222	ENSG00000031698	SARS	FALSE
138502	MR-IVW LD	M22189	palmitoylcarnitine (c16)	18179_56_SMS_SPSY	18179_56_SMS_SPSY	1	0.00682872	0.0746184	0.927083	DeCODE	P52788	Shin et al.	palmitoylcarnitine (c16)	HMDB0000222	ENSG00000102172	SMS	FALSE
138503	MR-IVW LD	M22189	palmitoylcarnitine (c16)	18184_28_GMPS_GUAA	18184_28_GMPS_GUAA	1	0.0901742	0.0746169	0.226856	DeCODE	P49915	Shin et al.	palmitoylcarnitine (c16)	HMDB0000222	ENSG00000163655	GMPS	FALSE
138504	MR-IVW LD	M22189	palmitoylcarnitine (c16)	18186_15_TARS_SYTC	18186_15_TARS_SYTC	1	0.0697021	0.0746175	0.350239	DeCODE	P26639	Shin et al.	palmitoylcarnitine (c16)	HMDB0000222	ENSG00000113407	TARS	FALSE
138505	MR-IVW LD	M22189	palmitoylcarnitine (c16)	18187_16_ASPA_ACY2	18187_16_ASPA_ACY2	1	0.0265415	0.0746183	0.722067	DeCODE	P45381	Shin et al.	palmitoylcarnitine (c16)	HMDB0000222	ENSG00000108381	ASPA	FALSE
138506	MR-IVW LD	M22189	palmitoylcarnitine (c16)	18188_12_GATM_GATM	18188_12_GATM_GATM	1	0.0664927	0.0746176	0.372868	DeCODE	P50440	Shin et al.	palmitoylcarnitine (c16)	HMDB0000222	ENSG00000171766	GATM	FALSE
138507	MR-IVW LD	M22189	palmitoylcarnitine (c16)	18197_97_CKMT2_KCRS	18197_97_CKMT2_KCRS	1	-0.0868606	0.074617	0.244389	DeCODE	P17540	Shin et al.	palmitoylcarnitine (c16)	HMDB0000222	ENSG00000131730	CKMT2	FALSE
138508	MR-IVW LD	M22189	palmitoylcarnitine (c16)	18232_42_PIP4K2B_PI42B	18232_42_PIP4K2B_PI42B	1	0.0966818	0.0746166	0.195074	DeCODE	P78356	Shin et al.	palmitoylcarnitine (c16)	HMDB0000222	ENSG00000276293	PIP4K2B	FALSE
138509	MR-IVW LD	M22189	palmitoylcarnitine (c16)	18297_8_MRAS_RASM	18297_8_MRAS_RASM	1	0.0307954	0.0746182	0.679822	DeCODE	Q8IXB1	Shin et al.	palmitoylcarnitine (c16)	HMDB0000222	ENSG00000077232	DNAJC10	FALSE
138510	MR-IVW LD	M22189	palmitoylcarnitine (c16)	18309_18_CS_CISY	18309_18_CS_CISY	1	0.12524	0.0746154	0.0932538	DeCODE	O75390	Shin et al.	palmitoylcarnitine (c16)	HMDB0000222	ENSG00000062485	CS	FALSE
138511	MR-IVW LD	M22189	palmitoylcarnitine (c16)	18322_15_JMJD6_JMJD6	18322_15_JMJD6_JMJD6	1	0.113234	0.074616	0.129125	DeCODE	Q6NYC1	Shin et al.	palmitoylcarnitine (c16)	HMDB0000222	ENSG00000070495	JMJD6	FALSE
138512	MR-IVW LD	M22189	palmitoylcarnitine (c16)	18324_61_SUOX_SUOX	18324_61_SUOX_SUOX	1	0.0321393	0.0746182	0.666675	DeCODE	P51687	Shin et al.	palmitoylcarnitine (c16)	HMDB0000222	ENSG00000139531	SUOX	FALSE
138513	MR-IVW LD	M22189	palmitoylcarnitine (c16)	18328_36_PYCR2_P5CR2	18328_36_PYCR2_P5CR2	1	0.0142096	0.0746184	0.848972	DeCODE	Q96C36	Shin et al.	palmitoylcarnitine (c16)	HMDB0000222	ENSG00000143811	PYCR2	FALSE
138514	MR-IVW LD	M22189	palmitoylcarnitine (c16)	18329_4_PRPS2_PRPS2	18329_4_PRPS2_PRPS2	1	0.0236163	0.0746183	0.751627	DeCODE	P11908	Shin et al.	palmitoylcarnitine (c16)	HMDB0000222	ENSG00000101911	PRPS2	FALSE
138515	MR-IVW LD	M22189	palmitoylcarnitine (c16)	18338_26_IDH1_IDH	18338_26_IDH1_IDH	1	0.116984	0.0746158	0.116924	DeCODE	O75874	Shin et al.	palmitoylcarnitine (c16)	HMDB0000222	ENSG00000138413	IDH1	FALSE
138516	MR-IVW LD	M22189	palmitoylcarnitine (c16)	18342_2_PSAT1_SERC	18342_2_PSAT1_SERC	1	-0.0535407	0.0746179	0.473046	DeCODE	Q9Y617	Shin et al.	palmitoylcarnitine (c16)	HMDB0000222	ENSG00000135069	PSAT1	FALSE
138517	MR-IVW LD	M22189	palmitoylcarnitine (c16)	18382_109_COMT_Catechol_O_methyltransferase	18382_109_COMT_Catechol_O_methyltransferase	1	-0.0242881	0.0746183	0.744805	DeCODE	P21964	Shin et al.	palmitoylcarnitine (c16)	HMDB0000222	ENSG00000093010	COMT	FALSE
138518	MR-IVW LD	M22189	palmitoylcarnitine (c16)	18398_1_AKR1D1_AK1D1	18398_1_AKR1D1_AK1D1	1	-0.0161279	0.0746184	0.82888	DeCODE	P51857	Shin et al.	palmitoylcarnitine (c16)	HMDB0000222	ENSG00000122787	AKR1D1	FALSE
138519	MR-IVW LD	M22189	palmitoylcarnitine (c16)	18401_18_ALKBH3_ALKB3	18401_18_ALKBH3_ALKB3	1	0.117253	0.0746158	0.116083	DeCODE	Q96Q83	Shin et al.	palmitoylcarnitine (c16)	HMDB0000222	ENSG00000166199	ALKBH3	FALSE
138520	MR-IVW LD	M22189	palmitoylcarnitine (c16)	18403_25_AMPD2_AMPD2	18403_25_AMPD2_AMPD2	1	0.124613	0.0746155	0.0949053	DeCODE	Q01433	Shin et al.	palmitoylcarnitine (c16)	HMDB0000222	ENSG00000116337	AMPD2	FALSE
138521	MR-IVW LD	M22189	palmitoylcarnitine (c16)	18422_41_MVD_ERG19	18422_41_MVD_ERG19	1	0.047772	0.074618	0.522029	DeCODE	P53602	Shin et al.	palmitoylcarnitine (c16)	HMDB0000222	ENSG00000167508	MVD	FALSE
138522	MR-IVW LD	M22189	palmitoylcarnitine (c16)	18432_32_RALB_RALB	18432_32_RALB_RALB	1	0.142576	0.0746146	0.0560267	DeCODE	P11234	Shin et al.	palmitoylcarnitine (c16)	HMDB0000222	ENSG00000144118	RALB	FALSE
138523	MR-IVW LD	M22189	palmitoylcarnitine (c16)	18900_37_HRAS_H_ras__WT_	18900_37_HRAS_H_ras__WT_	1	0.0882771	0.0746169	0.236781	DeCODE	P01112	Shin et al.	palmitoylcarnitine (c16)	HMDB0000222	ENSG00000174775	HRAS	FALSE
138524	MR-IVW LD	M22189	palmitoylcarnitine (c16)	18917_53_AMY2A_Pancreatic_alpha_amylase	18917_53_AMY2A_Pancreatic_alpha_amylase	1	-0.00443365	0.0746184	0.952619	DeCODE	P04746	Shin et al.	palmitoylcarnitine (c16)	HMDB0000222	ENSG00000243480	AMY2A	FALSE
138525	MR-IVW LD	M22189	palmitoylcarnitine (c16)	19114_8_TK2_KITM	19114_8_TK2_KITM	1	0.0856169	0.074617	0.251209	DeCODE	O00142	Shin et al.	palmitoylcarnitine (c16)	HMDB0000222	ENSG00000166548	TK2	FALSE
138526	MR-IVW LD	M22189	palmitoylcarnitine (c16)	19207_119_ADK_ADK	19207_119_ADK_ADK	1	0.030195	0.0746182	0.685728	DeCODE	P55263	Shin et al.	palmitoylcarnitine (c16)	HMDB0000222	ENSG00000156110	ADK	FALSE
138527	MR-IVW LD	M22189	palmitoylcarnitine (c16)	19222_124_RAB5B_RAB5B	19222_124_RAB5B_RAB5B	1	0.101376	0.0746165	0.174264	DeCODE	P61020	Shin et al.	palmitoylcarnitine (c16)	HMDB0000222	ENSG00000111540	RAB5B	FALSE
138528	MR-IVW LD	M22189	palmitoylcarnitine (c16)	19223_6_RAB1A_RAB1A	19223_6_RAB1A_RAB1A	1	0.0927954	0.0746168	0.213637	DeCODE	P62820	Shin et al.	palmitoylcarnitine (c16)	HMDB0000222	ENSG00000138069	RAB1A	FALSE
138529	MR-IVW LD	M22189	palmitoylcarnitine (c16)	19239_5_ARF1_ARF1	19239_5_ARF1_ARF1	1	0.0219816	0.0746183	0.768309	DeCODE	P84077	Shin et al.	palmitoylcarnitine (c16)	HMDB0000222	ENSG00000143761	ARF1	FALSE
138530	MR-IVW LD	M22189	palmitoylcarnitine (c16)	19249_18_KARS_SYK	19249_18_KARS_SYK	1	0.107083	0.0746162	0.151256	DeCODE	Q15046	Shin et al.	palmitoylcarnitine (c16)	HMDB0000222	ENSG00000065427	KARS	FALSE
138531	MR-IVW LD	M22189	palmitoylcarnitine (c16)	19253_82_RAB2B_RAB2B	19253_82_RAB2B_RAB2B	1	0.087752	0.0746169	0.239581	DeCODE	Q8WUD1	Shin et al.	palmitoylcarnitine (c16)	HMDB0000222	ENSG00000129472	RAB2B	FALSE
138532	MR-IVW LD	M22189	palmitoylcarnitine (c16)	19254_125_GMPR_GMPR1	19254_125_GMPR_GMPR1	1	0.105093	0.0746163	0.158998	DeCODE	P36959	Shin et al.	palmitoylcarnitine (c16)	HMDB0000222	ENSG00000137198	GMPR	FALSE
138533	MR-IVW LD	M22189	palmitoylcarnitine (c16)	19258_24_GCDH_GCDH	19258_24_GCDH_GCDH	1	0.171781	0.0746128	0.0213181	DeCODE	Q92947	Shin et al.	palmitoylcarnitine (c16)	HMDB0000222	ENSG00000105607	GCDH	FALSE
138534	MR-IVW LD	M22189	palmitoylcarnitine (c16)	19262_219_ACADVL_ACADV	19262_219_ACADVL_ACADV	1	0.174446	0.0746126	0.0193863	DeCODE	P49748	Shin et al.	palmitoylcarnitine (c16)	HMDB0000222	ENSG00000072778	ACADVL	FALSE
138535	MR-IVW LD	M22189	palmitoylcarnitine (c16)	19270_26_YARS_SYYC	19270_26_YARS_SYYC	1	0.117287	0.0746158	0.11598	DeCODE	P54577	Shin et al.	palmitoylcarnitine (c16)	HMDB0000222	ENSG00000134684	YARS	FALSE
138536	MR-IVW LD	M22189	palmitoylcarnitine (c16)	19278_19_RAB1B_RAB1B	19278_19_RAB1B_RAB1B	1	0.107302	0.0746162	0.150419	DeCODE	Q9H0U4	Shin et al.	palmitoylcarnitine (c16)	HMDB0000222	ENSG00000174903	RAB1B	FALSE
138537	MR-IVW LD	M22189	palmitoylcarnitine (c16)	19365_11_BCAT2_BCAT2	19365_11_BCAT2_BCAT2	1	0.12459	0.0746155	0.0949671	DeCODE	O15382	Shin et al.	palmitoylcarnitine (c16)	HMDB0000222	ENSG00000105552	BCAT2	FALSE
138538	MR-IVW LD	M22189	palmitoylcarnitine (c16)	19376_74_NNMT_NNMT	19376_74_NNMT_NNMT	1	0.0149705	0.0746184	0.84099	DeCODE	P40261	Shin et al.	palmitoylcarnitine (c16)	HMDB0000222	ENSG00000166741	NNMT	FALSE
138539	MR-IVW LD	M22189	palmitoylcarnitine (c16)	19446_1_GMPR2_GMPR2	19446_1_GMPR2_GMPR2	1	-0.0112307	0.0746184	0.880364	DeCODE	Q9P2T1	Shin et al.	palmitoylcarnitine (c16)	HMDB0000222	ENSG00000100938	GMPR2	FALSE
138540	MR-IVW LD	M22189	palmitoylcarnitine (c16)	19448_104_UPP1_UPP1	19448_104_UPP1_UPP1	1	0.0441255	0.074618	0.554285	DeCODE	Q16831	Shin et al.	palmitoylcarnitine (c16)	HMDB0000222	ENSG00000183696	UPP1	FALSE
138541	MR-IVW LD	M22189	palmitoylcarnitine (c16)	19467_3_RBKS_RBSK	19467_3_RBKS_RBSK	1	-0.00495474	0.0746184	0.947059	DeCODE	Q9H477	Shin et al.	palmitoylcarnitine (c16)	HMDB0000222	ENSG00000171174	RBKS	FALSE
138542	MR-IVW LD	M22189	palmitoylcarnitine (c16)	19483_16_KDSR_KDSR	19483_16_KDSR_KDSR	1	0.0292477	0.0746182	0.695084	DeCODE	Q06136	Shin et al.	palmitoylcarnitine (c16)	HMDB0000222	ENSG00000119537	KDSR	FALSE
138543	MR-IVW LD	M22189	palmitoylcarnitine (c16)	19496_1_NPL_NPL	19496_1_NPL_NPL	1	0.0794953	0.0746172	0.286706	DeCODE	Q9BXD5	Shin et al.	palmitoylcarnitine (c16)	HMDB0000222	ENSG00000135838	NPL	FALSE
138544	MR-IVW LD	M22189	palmitoylcarnitine (c16)	19504_22_DTYMK_KTHY	19504_22_DTYMK_KTHY	1	0.050847	0.0746179	0.495599	DeCODE	P23919	Shin et al.	palmitoylcarnitine (c16)	HMDB0000222	ENSG00000168393	DTYMK	FALSE
138545	MR-IVW LD	M22189	palmitoylcarnitine (c16)	19506_6_GLYAT_GLYAT	19506_6_GLYAT_GLYAT	1	0.045245	0.074618	0.544279	DeCODE	Q6IB77	Shin et al.	palmitoylcarnitine (c16)	HMDB0000222	ENSG00000149124	GLYAT	FALSE
138546	MR-IVW LD	M22189	palmitoylcarnitine (c16)	19518_12_HK3_HXK3	19518_12_HK3_HXK3	1	0.0215986	0.0746183	0.772234	DeCODE	P52790	Shin et al.	palmitoylcarnitine (c16)	HMDB0000222	ENSG00000160883	HK3	FALSE
138547	MR-IVW LD	M22189	palmitoylcarnitine (c16)	2622_18_HMOX2_HO_2	2622_18_HMOX2_HO_2	1	0.0667553	0.0746176	0.370984	DeCODE	P30519	Shin et al.	palmitoylcarnitine (c16)	HMDB0000222	ENSG00000103415	HMOX2	FALSE
138548	MR-IVW LD	M22189	palmitoylcarnitine (c16)	2642_4_PAFAH1B2_PAFAH_beta_subunit	2642_4_PAFAH1B2_PAFAH_beta_subunit	1	0.0310985	0.0746182	0.676848	DeCODE	P68402	Shin et al.	palmitoylcarnitine (c16)	HMDB0000222	ENSG00000168092	PAFAH1B2	FALSE
138549	MR-IVW LD	M22189	palmitoylcarnitine (c16)	2870_29_RAC1_RAC1	2870_29_RAC1_RAC1	1	0.065287	0.0746176	0.381599	DeCODE	P63000	Shin et al.	palmitoylcarnitine (c16)	HMDB0000222	ENSG00000136238	RAC1	FALSE
138550	MR-IVW LD	M22189	palmitoylcarnitine (c16)	2943_5_CYP3A4_Cytochrome_P450_3A4	2943_5_CYP3A4_Cytochrome_P450_3A4	1	-0.0391603	0.0746181	0.599716	DeCODE	P08684	Shin et al.	palmitoylcarnitine (c16)	HMDB0000222	ENSG00000160868	CYP3A4	FALSE
138551	MR-IVW LD	M22189	palmitoylcarnitine (c16)	2991_9_IL1R1_IL_1_sRI	2991_9_IL1R1_IL_1_sRI	1	0.00253316	0.0746184	0.972918	DeCODE	P14778	Shin et al.	palmitoylcarnitine (c16)	HMDB0000222	ENSG00000115594	IL1R1	FALSE
138552	MR-IVW LD	M22189	palmitoylcarnitine (c16)	2993_1_IL18RAP_IL_18_Rb	2993_1_IL18RAP_IL_18_Rb	1	0.0499451	0.0746179	0.503276	DeCODE	O95256	Shin et al.	palmitoylcarnitine (c16)	HMDB0000222	ENSG00000115607	IL18RAP	FALSE
138553	MR-IVW LD	M22189	palmitoylcarnitine (c16)	2994_71_IL1RL2_IL_1Rrp2	2994_71_IL1RL2_IL_1Rrp2	1	0.014329	0.0746184	0.847718	DeCODE	Q9HB29	Shin et al.	palmitoylcarnitine (c16)	HMDB0000222	ENSG00000115598	IL1RL2	FALSE
138554	MR-IVW LD	M22189	palmitoylcarnitine (c16)	3182_38_ENTPD1_CD39	3182_38_ENTPD1_CD39	1	0.0231319	0.0746183	0.756558	DeCODE	P49961	Shin et al.	palmitoylcarnitine (c16)	HMDB0000222	ENSG00000138185	ENTPD1	FALSE
138555	MR-IVW LD	M22189	palmitoylcarnitine (c16)	3192_3_CNDP2_Glutamate_carboxypeptidase	3192_3_CNDP2_Glutamate_carboxypeptidase	1	0.0233098	0.0746183	0.754746	DeCODE	Q96KP4	Shin et al.	palmitoylcarnitine (c16)	HMDB0000222	ENSG00000133313	CNDP2	FALSE
138556	MR-IVW LD	M22189	palmitoylcarnitine (c16)	3232_28_ACP5_TrATPase	3232_28_ACP5_TrATPase	1	-0.0278686	0.0746183	0.708789	DeCODE	P13686	Shin et al.	palmitoylcarnitine (c16)	HMDB0000222	ENSG00000102575	ACP5	FALSE
138557	MR-IVW LD	M22189	palmitoylcarnitine (c16)	3343_1_ACY1_Aminoacylase_1	3343_1_ACY1_Aminoacylase_1	1	-0.0266971	0.0746183	0.720507	DeCODE	Q03154	Shin et al.	palmitoylcarnitine (c16)	HMDB0000222	ENSG00000114786	ACY1	FALSE
138558	MR-IVW LD	M22189	palmitoylcarnitine (c16)	3583_54_ARSA_Arylsulfatase_A	3583_54_ARSA_Arylsulfatase_A	1	0.142186	0.0746146	0.0567017	DeCODE	P15289	Shin et al.	palmitoylcarnitine (c16)	HMDB0000222	ENSG00000100299	ARSA	FALSE
138559	MR-IVW LD	M22189	palmitoylcarnitine (c16)	3761_4_PTGS2_COX_2	3761_4_PTGS2_COX_2	1	-0.00114463	0.0746184	0.987761	DeCODE	P35354	Shin et al.	palmitoylcarnitine (c16)	HMDB0000222	ENSG00000073756	PTGS2	FALSE
138560	MR-IVW LD	M22189	palmitoylcarnitine (c16)	3800_71_CKB_CK_BB	3800_71_CKB_CK_BB	1	0.152123	0.074614	0.0414701	DeCODE	P12277	Shin et al.	palmitoylcarnitine (c16)	HMDB0000222	ENSG00000166165	CKB	FALSE
138561	MR-IVW LD	M22189	palmitoylcarnitine (c16)	3848_14_GAPDH_GAPDH__liver	3848_14_GAPDH_GAPDH__liver	1	0.00937653	0.0746184	0.900001	DeCODE	P04406	Shin et al.	palmitoylcarnitine (c16)	HMDB0000222	ENSG00000111640	GAPDH	FALSE
138562	MR-IVW LD	M22189	palmitoylcarnitine (c16)	3890_8_LDHB_LDH_H_1	3890_8_LDHB_LDH_H_1	1	0.105538	0.0746163	0.157242	DeCODE	P07195	Shin et al.	palmitoylcarnitine (c16)	HMDB0000222	ENSG00000111716	LDHB	FALSE
138563	MR-IVW LD	M22189	palmitoylcarnitine (c16)	4234_8_IL1RL1_IL_1_R4	4234_8_IL1RL1_IL_1_R4	1	0.0599054	0.0746177	0.422073	DeCODE	Q01638	Shin et al.	palmitoylcarnitine (c16)	HMDB0000222	ENSG00000115602	IL1RL1	FALSE
138564	MR-IVW LD	M22189	palmitoylcarnitine (c16)	4294_16_SPHK1_Sphingosine_kinase_1	4294_16_SPHK1_Sphingosine_kinase_1	1	0.178877	0.0746123	0.0165108	DeCODE	Q9NYA1	Shin et al.	palmitoylcarnitine (c16)	HMDB0000222	ENSG00000176170	SPHK1	FALSE
138565	MR-IVW LD	M22189	palmitoylcarnitine (c16)	4301_58_TK1_Thymidine_kinase	4301_58_TK1_Thymidine_kinase	1	-0.0256326	0.0746183	0.73121	DeCODE	P04183	Shin et al.	palmitoylcarnitine (c16)	HMDB0000222	ENSG00000167900	TK1	FALSE
138566	MR-IVW LD	M22189	palmitoylcarnitine (c16)	4435_66_ENPP7_ENPP7	4435_66_ENPP7_ENPP7	1	0.0723818	0.0746174	0.332027	DeCODE	Q6UWV6	Shin et al.	palmitoylcarnitine (c16)	HMDB0000222	ENSG00000182156	ENPP7	FALSE
138567	MR-IVW LD	M22189	palmitoylcarnitine (c16)	4436_1_ENTPD3_ENTP3	4436_1_ENTPD3_ENTP3	1	-0.0148384	0.0746184	0.842375	DeCODE	O75355	Shin et al.	palmitoylcarnitine (c16)	HMDB0000222	ENSG00000168032	ENTPD3	FALSE
138568	MR-IVW LD	M22189	palmitoylcarnitine (c16)	4437_56_ENTPD5_ENTP5	4437_56_ENTPD5_ENTP5	1	-0.0416608	0.0746181	0.576626	DeCODE	O75356	Shin et al.	palmitoylcarnitine (c16)	HMDB0000222	ENSG00000187097	ENTPD5	FALSE
138569	MR-IVW LD	M22189	palmitoylcarnitine (c16)	4468_21_SPHK2_SPHK2	4468_21_SPHK2_SPHK2	1	0.0152118	0.0746184	0.838462	DeCODE	Q9NRA0	Shin et al.	palmitoylcarnitine (c16)	HMDB0000222	ENSG00000063176	SPHK2	FALSE
138570	MR-IVW LD	M22189	palmitoylcarnitine (c16)	4535_50_BST1_BST1	4535_50_BST1_BST1	1	-0.0523283	0.0746179	0.483126	DeCODE	Q10588	Shin et al.	palmitoylcarnitine (c16)	HMDB0000222	ENSG00000109743	BST1	FALSE
138571	MR-IVW LD	M22189	palmitoylcarnitine (c16)	4559_64_KYNU_KYNU	4559_64_KYNU_KYNU	1	0.0298545	0.0746182	0.689085	DeCODE	Q16719	Shin et al.	palmitoylcarnitine (c16)	HMDB0000222	ENSG00000115919	KYNU	FALSE
138572	MR-IVW LD	M22189	palmitoylcarnitine (c16)	4965_27_ATP5B_ATP_synthase_beta_chain	4965_27_ATP5B_ATP_synthase_beta_chain	1	0.0267846	0.0746183	0.719629	DeCODE	P06576	Shin et al.	palmitoylcarnitine (c16)	HMDB0000222	ENSG00000110955	ATP5B	FALSE
138573	MR-IVW LD	M22189	palmitoylcarnitine (c16)	5011_11_NAMPT_PBEF	5011_11_NAMPT_PBEF	1	0.0412609	0.0746181	0.58029	DeCODE	P43490	Shin et al.	palmitoylcarnitine (c16)	HMDB0000222	ENSG00000105835	NAMPT	FALSE
138574	MR-IVW LD	M22189	palmitoylcarnitine (c16)	5015_15_PLA2G7_PAFAH	5015_15_PLA2G7_PAFAH	1	0.0077548	0.0746184	0.917228	DeCODE	Q13093	Shin et al.	palmitoylcarnitine (c16)	HMDB0000222	ENSG00000146070	PLA2G7	FALSE
138575	MR-IVW LD	M22189	palmitoylcarnitine (c16)	5020_50_PGK1_phosphoglycerate_kinase_1	5020_50_PGK1_phosphoglycerate_kinase_1	1	0.0521929	0.0746179	0.484259	DeCODE	P00558	Shin et al.	palmitoylcarnitine (c16)	HMDB0000222	ENSG00000102144	PGK1	FALSE
138576	MR-IVW LD	M22189	palmitoylcarnitine (c16)	5030_52_SIRT2_SIRT2	5030_52_SIRT2_SIRT2	1	0.00292928	0.0746184	0.968686	DeCODE	Q8IXJ6	Shin et al.	palmitoylcarnitine (c16)	HMDB0000222	ENSG00000068903	SIRT2	FALSE
138577	MR-IVW LD	M22189	palmitoylcarnitine (c16)	5082_51_IL1RAPL2_IL_1_sR9	5082_51_IL1RAPL2_IL_1_sR9	1	0.0299371	0.0746182	0.68827	DeCODE	Q9NP60	Shin et al.	palmitoylcarnitine (c16)	HMDB0000222	ENSG00000189108	IL1RAPL2	FALSE
138578	MR-IVW LD	M22189	palmitoylcarnitine (c16)	5229_90_IMPDH1_IMDH1	5229_90_IMPDH1_IMDH1	1	0.0984676	0.0746166	0.186953	DeCODE	P20839	Shin et al.	palmitoylcarnitine (c16)	HMDB0000222	ENSG00000106348	IMPDH1	FALSE
138579	MR-IVW LD	M22189	palmitoylcarnitine (c16)	5250_53_IMPDH2_IMDH2	5250_53_IMPDH2_IMDH2	1	0.126374	0.0746154	0.0903268	DeCODE	P12268	Shin et al.	palmitoylcarnitine (c16)	HMDB0000222	ENSG00000178035	IMPDH2	FALSE
138580	MR-IVW LD	M22189	palmitoylcarnitine (c16)	5456_59_CNDP1_CNDP1	5456_59_CNDP1_CNDP1	1	0.019776	0.0746183	0.790988	DeCODE	Q96KN2	Shin et al.	palmitoylcarnitine (c16)	HMDB0000222	ENSG00000150656	CNDP1	FALSE
138581	MR-IVW LD	M22189	palmitoylcarnitine (c16)	5478_50_FOLH1_PSMA	5478_50_FOLH1_PSMA	1	0.111007	0.0746161	0.136829	DeCODE	Q04609	Shin et al.	palmitoylcarnitine (c16)	HMDB0000222	ENSG00000086205	FOLH1	FALSE
138582	MR-IVW LD	M22189	palmitoylcarnitine (c16)	5620_13_PAM_AMD	5620_13_PAM_AMD	1	0.0354658	0.0746182	0.634575	DeCODE	P19021	Shin et al.	palmitoylcarnitine (c16)	HMDB0000222	ENSG00000145730	PAM	FALSE
138583	MR-IVW LD	M22189	palmitoylcarnitine (c16)	5742_14_ACP6_PPA6	5742_14_ACP6_PPA6	1	0.131111	0.0746151	0.0788893	DeCODE	Q9NPH0	Shin et al.	palmitoylcarnitine (c16)	HMDB0000222	ENSG00000162836	ACP6	FALSE
138584	MR-IVW LD	M22189	palmitoylcarnitine (c16)	5843_60_EHMT2_NG36	5843_60_EHMT2_NG36	1	0.0809542	0.0746172	0.277954	DeCODE	Q96KQ7	Shin et al.	palmitoylcarnitine (c16)	HMDB0000222	ENSG00000204371	EHMT2	FALSE
138585	MR-IVW LD	M22189	palmitoylcarnitine (c16)	5867_60_ARG1_ARGI1	5867_60_ARG1_ARGI1	1	-0.0945454	0.0746167	0.205126	DeCODE	P05089	Shin et al.	palmitoylcarnitine (c16)	HMDB0000222	ENSG00000118520	ARG1	FALSE
138586	MR-IVW LD	M22189	palmitoylcarnitine (c16)	5909_51_NME1_Nucleoside_diphosphate_kinase_A	5909_51_NME1_Nucleoside_diphosphate_kinase_A	1	0.127469	0.0746153	0.0875726	DeCODE	P15531	Shin et al.	palmitoylcarnitine (c16)	HMDB0000222	ENSG00000239672	NME1	FALSE
138587	MR-IVW LD	M22189	palmitoylcarnitine (c16)	6077_63_CECR1_CECR1	6077_63_CECR1_CECR1	1	-0.109603	0.0746161	0.141863	DeCODE	Q9NZK5	Shin et al.	palmitoylcarnitine (c16)	HMDB0000222	ENSG00000093072	CECR1	FALSE
138588	MR-IVW LD	M22189	palmitoylcarnitine (c16)	6221_1_ADPGK_ADPGK	6221_1_ADPGK_ADPGK	1	-0.03406	0.0746182	0.648062	DeCODE	Q9BRR6	Shin et al.	palmitoylcarnitine (c16)	HMDB0000222	ENSG00000159322	ADPGK	FALSE
138589	MR-IVW LD	M22189	palmitoylcarnitine (c16)	6431_68_PCYOX1_PCYOX	6431_68_PCYOX1_PCYOX	1	-0.0130909	0.0746184	0.860735	DeCODE	Q9UHG3	Shin et al.	palmitoylcarnitine (c16)	HMDB0000222	ENSG00000116005	PCYOX1	FALSE
138590	MR-IVW LD	M22189	palmitoylcarnitine (c16)	6434_18_AOC2_Amine_oxidase	6434_18_AOC2_Amine_oxidase	1	0.0106529	0.0746184	0.886476	DeCODE	O75106	Shin et al.	palmitoylcarnitine (c16)	HMDB0000222	ENSG00000131480	AOC2	FALSE
138591	MR-IVW LD	M22189	palmitoylcarnitine (c16)	6480_1_CANT1_CANT1	6480_1_CANT1_CANT1	1	0.0624832	0.0746177	0.40238	DeCODE	Q8WVQ1	Shin et al.	palmitoylcarnitine (c16)	HMDB0000222	ENSG00000171302	CANT1	FALSE
138592	MR-IVW LD	M22189	palmitoylcarnitine (c16)	6706_18_ALPPL2_PPBN	6706_18_ALPPL2_PPBN	1	0.0101084	0.0746184	0.892242	DeCODE	P10696	Shin et al.	palmitoylcarnitine (c16)	HMDB0000222	ENSG00000163286	ALPPL2	FALSE
138593	MR-IVW LD	M22189	palmitoylcarnitine (c16)	6715_63_ALPPL2_PPBN	6715_63_ALPPL2_PPBN	1	0.0104547	0.0746184	0.888573	DeCODE	P10696	Shin et al.	palmitoylcarnitine (c16)	HMDB0000222	ENSG00000163286	ALPPL2	FALSE
138594	MR-IVW LD	M22189	palmitoylcarnitine (c16)	6923_1_PLOD2_PLOD2	6923_1_PLOD2_PLOD2	1	0.0665827	0.0746176	0.372222	DeCODE	O00469	Shin et al.	palmitoylcarnitine (c16)	HMDB0000222	ENSG00000152952	PLOD2	FALSE
138595	MR-IVW LD	M22189	palmitoylcarnitine (c16)	6998_106_ASPH_HAAH	6998_106_ASPH_HAAH	1	0.0762526	0.0746173	0.306821	DeCODE	Q12797	Shin et al.	palmitoylcarnitine (c16)	HMDB0000222	ENSG00000198363	ASPH	FALSE
138596	MR-IVW LD	M22189	palmitoylcarnitine (c16)	7137_8_MSRA_MSRA	7137_8_MSRA_MSRA	1	0.00178556	0.0746184	0.980909	DeCODE	Q9UJ68	Shin et al.	palmitoylcarnitine (c16)	HMDB0000222	ENSG00000175806	MSRA	FALSE
138597	MR-IVW LD	M22189	palmitoylcarnitine (c16)	7206_20_FBP1_F16P1	7206_20_FBP1_F16P1	1	0.0453661	0.0764557	0.552938	DeCODE	P09467	Shin et al.	palmitoylcarnitine (c16)	HMDB0000222	ENSG00000165140	FBP1	FALSE
138598	MR-IVW LD	M22189	palmitoylcarnitine (c16)	7267_2_SPTLC2_LCB2	7267_2_SPTLC2_LCB2	1	0.0583893	0.0746178	0.433914	DeCODE	O15270	Shin et al.	palmitoylcarnitine (c16)	HMDB0000222	ENSG00000100596	SPTLC2	FALSE
138599	MR-IVW LD	M22189	palmitoylcarnitine (c16)	7761_125_CHKB_CHKB	7761_125_CHKB_CHKB	1	-0.00678261	0.0746184	0.927574	DeCODE	Q9Y259	Shin et al.	palmitoylcarnitine (c16)	HMDB0000222	ENSG00000100288	CHKB	FALSE
138600	MR-IVW LD	M22189	palmitoylcarnitine (c16)	7824_88_MSRB3_MSRB3	7824_88_MSRB3_MSRB3	1	-0.0202767	0.0746183	0.785823	DeCODE	Q8IXL7	Shin et al.	palmitoylcarnitine (c16)	HMDB0000222	ENSG00000174099	MSRB3	FALSE
138601	MR-IVW LD	M22189	palmitoylcarnitine (c16)	7825_7_ABHD12_ABD12	7825_7_ABHD12_ABD12	1	0.128233	0.0746153	0.0856881	DeCODE	Q8N2K0	Shin et al.	palmitoylcarnitine (c16)	HMDB0000222	ENSG00000100997	ABHD12	FALSE
138602	MR-IVW LD	M22189	palmitoylcarnitine (c16)	7879_12_CYP3A4_Cytochrome_P450_3A4	7879_12_CYP3A4_Cytochrome_P450_3A4	1	0.0934083	0.0746168	0.210628	DeCODE	P08684	Shin et al.	palmitoylcarnitine (c16)	HMDB0000222	ENSG00000160868	CYP3A4	FALSE
138603	MR-IVW LD	M22189	palmitoylcarnitine (c16)	7886_26_SPTLC1_SPTC1	7886_26_SPTLC1_SPTC1	1	0.126141	0.0746154	0.0909218	DeCODE	O15269	Shin et al.	palmitoylcarnitine (c16)	HMDB0000222	ENSG00000090054	SPTLC1	FALSE
138604	MR-IVW LD	M22189	palmitoylcarnitine (c16)	7986_98_NAALAD2_NALD2	7986_98_NAALAD2_NALD2	1	-0.023445	0.0746183	0.75337	DeCODE	Q9Y3Q0	Shin et al.	palmitoylcarnitine (c16)	HMDB0000222	ENSG00000077616	NAALAD2	FALSE
138605	MR-IVW LD	M22189	palmitoylcarnitine (c16)	7999_23_ENTPD1_CD39	7999_23_ENTPD1_CD39	1	0.0551119	0.0746178	0.460157	DeCODE	P49961	Shin et al.	palmitoylcarnitine (c16)	HMDB0000222	ENSG00000138185	ENTPD1	FALSE
138606	MR-IVW LD	M22189	palmitoylcarnitine (c16)	8004_15_GAPDHS_G3PT	8004_15_GAPDHS_G3PT	1	0.0427291	0.0746181	0.56689	DeCODE	O14556	Shin et al.	palmitoylcarnitine (c16)	HMDB0000222	ENSG00000105679	GAPDHS	FALSE
138607	MR-IVW LD	M22189	palmitoylcarnitine (c16)	8011_96_PAPL_PAPL	8011_96_PAPL_PAPL	1	0.144451	0.0746145	0.0528721	DeCODE	Q6ZNF0	Shin et al.	palmitoylcarnitine (c16)	HMDB0000222	ENSG00000183760	ACP7	FALSE
138608	MR-IVW LD	M22189	palmitoylcarnitine (c16)	8269_327_ARSK_ARSK	8269_327_ARSK_ARSK	1	0.0450103	0.074618	0.54637	DeCODE	Q6UWY0	Shin et al.	palmitoylcarnitine (c16)	HMDB0000222	ENSG00000164291	ARSK	FALSE
138609	MR-IVW LD	M22189	palmitoylcarnitine (c16)	8325_37_ADH4_ADH4	8325_37_ADH4_ADH4	1	-0.0814238	0.0746172	0.275176	DeCODE	P08319	Shin et al.	palmitoylcarnitine (c16)	HMDB0000222	ENSG00000198099	ADH4	FALSE
138610	MR-IVW LD	M22189	palmitoylcarnitine (c16)	8328_9_ETNK1_EKI1	8328_9_ETNK1_EKI1	1	0.0666973	0.0746176	0.3714	DeCODE	Q9HBU6	Shin et al.	palmitoylcarnitine (c16)	HMDB0000222	ENSG00000139163	ETNK1	FALSE
138611	MR-IVW LD	M22189	palmitoylcarnitine (c16)	8396_42_FAAH2_FAAH2	8396_42_FAAH2_FAAH2	1	0.0258482	0.0746183	0.729038	DeCODE	Q6GMR7	Shin et al.	palmitoylcarnitine (c16)	HMDB0000222	ENSG00000165591	FAAH2	FALSE
138612	MR-IVW LD	M22189	palmitoylcarnitine (c16)	8569_147_ARL8B_ARL8B	8569_147_ARL8B_ARL8B	1	0.108516	0.0746162	0.145858	DeCODE	Q9NVJ2	Shin et al.	palmitoylcarnitine (c16)	HMDB0000222	ENSG00000134108	ARL8B	FALSE
138613	MR-IVW LD	M22189	palmitoylcarnitine (c16)	8932_1_ENTPD6_ENTP6	8932_1_ENTPD6_ENTP6	1	-0.0133342	0.0746184	0.858174	DeCODE	O75354	Shin et al.	palmitoylcarnitine (c16)	HMDB0000222	ENSG00000197586	ENTPD6	FALSE
138614	MR-IVW LD	M22189	palmitoylcarnitine (c16)	9000_177_SLC3A1_SLC31	9000_177_SLC3A1_SLC31	1	0.0623495	0.0746177	0.403388	DeCODE	Q07837	Shin et al.	palmitoylcarnitine (c16)	HMDB0000222	ENSG00000138079	SLC3A1	FALSE
138615	MR-IVW LD	M22189	palmitoylcarnitine (c16)	9045_3_SLC27A2_S27A2	9045_3_SLC27A2_S27A2	1	0.0122697	0.0746184	0.869391	DeCODE	O14975	Shin et al.	palmitoylcarnitine (c16)	HMDB0000222	ENSG00000140284	SLC27A2	FALSE
138616	MR-IVW LD	M22189	palmitoylcarnitine (c16)	9231_23_IMPAD1_IMPA3	9231_23_IMPAD1_IMPA3	1	0.00314051	0.0746184	0.966429	DeCODE	Q9NX62	Shin et al.	palmitoylcarnitine (c16)	HMDB0000222	ENSG00000104331	IMPAD1	FALSE
138617	MR-IVW LD	M22189	palmitoylcarnitine (c16)	9237_54_ACP2_Lysosomal_acid_phosphatase	9237_54_ACP2_Lysosomal_acid_phosphatase	1	-0.0267614	0.0746183	0.719861	DeCODE	P11117	Shin et al.	palmitoylcarnitine (c16)	HMDB0000222	ENSG00000134575	ACP2	FALSE
138618	MR-IVW LD	M22189	palmitoylcarnitine (c16)	9244_27_PPT1_PPT1	9244_27_PPT1_PPT1	1	0.133899	0.074615	0.0727283	DeCODE	P50897	Shin et al.	palmitoylcarnitine (c16)	HMDB0000222	ENSG00000131238	PPT1	FALSE
138619	MR-IVW LD	M22189	palmitoylcarnitine (c16)	9385_4_GAA_GAA	9385_4_GAA_GAA	1	-0.112031	0.074616	0.133244	DeCODE	P10253	Shin et al.	palmitoylcarnitine (c16)	HMDB0000222	ENSG00000171298	GAA	FALSE
138620	MR-IVW LD	M22189	palmitoylcarnitine (c16)	9482_110_NUDT9_NUDT9	9482_110_NUDT9_NUDT9	1	0.076953	0.0746173	0.302399	DeCODE	Q9BW91	Shin et al.	palmitoylcarnitine (c16)	HMDB0000222	ENSG00000170502	NUDT9	FALSE
138621	MR-IVW LD	M22189	palmitoylcarnitine (c16)	9504_19_RAB27A_RB27A	9504_19_RAB27A_RB27A	1	0.120407	0.0746157	0.106593	DeCODE	P51159	Shin et al.	palmitoylcarnitine (c16)	HMDB0000222	ENSG00000069974	RAB27A	FALSE
138622	MR-IVW LD	M22189	palmitoylcarnitine (c16)	9518_95_PLA1A_PLA1A	9518_95_PLA1A_PLA1A	1	0.0437233	0.074618	0.557901	DeCODE	Q53H76	Shin et al.	palmitoylcarnitine (c16)	HMDB0000222	ENSG00000144837	PLA1A	FALSE
138623	MR-IVW LD	M22189	palmitoylcarnitine (c16)	9759_13_IDO1_INDO	9759_13_IDO1_INDO	1	-0.0543311	0.0746178	0.466537	DeCODE	P14902	Shin et al.	palmitoylcarnitine (c16)	HMDB0000222	ENSG00000131203	IDO1	FALSE
138624	MR-IVW LD	M22189	palmitoylcarnitine (c16)	9828_86_LDHC_LDHC	9828_86_LDHC_LDHC	1	0.074487	0.0746174	0.318157	DeCODE	P07864	Shin et al.	palmitoylcarnitine (c16)	HMDB0000222	ENSG00000166796	LDHC	FALSE
138625	MR-IVW LD	M22189	palmitoylcarnitine (c16)	9834_62_ADH1B_ADH1B	9834_62_ADH1B_ADH1B	1	-0.05114	0.0746179	0.493118	DeCODE	P00325	Shin et al.	palmitoylcarnitine (c16)	HMDB0000222	ENSG00000196616	ADH1B	FALSE
138626	MR-IVW LD	M22189	palmitoylcarnitine (c16)	9840_2_CDC42_Cdc42Hs	9840_2_CDC42_Cdc42Hs	1	0.0764983	0.0746173	0.305265	DeCODE	P60953	Shin et al.	palmitoylcarnitine (c16)	HMDB0000222	ENSG00000070831	CDC42	FALSE
138627	MR-IVW LD	M22189	palmitoylcarnitine (c16)	9855_10_RHOA_Rho_A	9855_10_RHOA_Rho_A	1	0.107296	0.0746162	0.150442	DeCODE	P61586	Shin et al.	palmitoylcarnitine (c16)	HMDB0000222	ENSG00000067560	RHOA	FALSE
138628	MR-IVW LD	M22189	palmitoylcarnitine (c16)	9856_22_DHPS_DHYS	9856_22_DHPS_DHYS	1	0.129657	0.0746152	0.082268	DeCODE	P49366	Shin et al.	palmitoylcarnitine (c16)	HMDB0000222	ENSG00000095059	DHPS	FALSE
138629	MR-IVW LD	M22189	palmitoylcarnitine (c16)	9859_180_SAT1_SSAT_1	9859_180_SAT1_SSAT_1	1	0.06605	0.0746176	0.37606	DeCODE	P21673	Shin et al.	palmitoylcarnitine (c16)	HMDB0000222	ENSG00000130066	SAT1	FALSE
138630	MR-IVW LD	M22189	palmitoylcarnitine (c16)	9867_23_FBP2_F16P2	9867_23_FBP2_F16P2	1	0.041516	0.0746181	0.577951	DeCODE	O00757	Shin et al.	palmitoylcarnitine (c16)	HMDB0000222	ENSG00000130957	FBP2	FALSE
138631	MR-IVW LD	M22189	palmitoylcarnitine (c16)	9870_17_WARS_SYWC	9870_17_WARS_SYWC	1	-0.0611842	0.0746177	0.412234	DeCODE	P23381	Shin et al.	palmitoylcarnitine (c16)	HMDB0000222	ENSG00000140105	WARS	FALSE
138632	MR-IVW LD	M22189	palmitoylcarnitine (c16)	9880_33_TDO2_T23O	9880_33_TDO2_T23O	1	0.000977448	0.0746184	0.989549	DeCODE	P48775	Shin et al.	palmitoylcarnitine (c16)	HMDB0000222	ENSG00000151790	TDO2	FALSE
138633	MR-IVW LD	M22189	palmitoylcarnitine (c16)	9885_41_RAP2A_RAP2A	9885_41_RAP2A_RAP2A	1	-0.0115523	0.0746184	0.876964	DeCODE	P10114	Shin et al.	palmitoylcarnitine (c16)	HMDB0000222	ENSG00000125249	RAP2A	FALSE
138634	MR-IVW LD	M22189	palmitoylcarnitine (c16)	9910_9_MTAP_MTAP	9910_9_MTAP_MTAP	1	0.00811167	0.0746184	0.913433	DeCODE	Q13126	Shin et al.	palmitoylcarnitine (c16)	HMDB0000222	ENSG00000099810	MTAP	FALSE
138638	MR-IVW LD	M22189	palmitoylcarnitine (c16)	ACADM:P11310:OID31277:v1:Oncology_II	ACADM:P11310:OID31277:v1:Oncology_II	1	0.0414953	0.0768424	0.589193	PPP	P11310	Shin et al.	palmitoylcarnitine (c16)	HMDB0000222	ENSG00000117054	ACADM	FALSE
138639	MR-IVW LD	M22189	palmitoylcarnitine (c16)	ACHE:P22303:OID30585:v1:Inflammation_II	ACHE:P22303:OID30585:v1:Inflammation_II	1	-0.0281064	0.0770137	0.715146	PPP	P22303	Shin et al.	palmitoylcarnitine (c16)	HMDB0000222	ENSG00000087085	ACHE	FALSE
138641	MR-IVW LD	M22189	palmitoylcarnitine (c16)	ACOT13:Q9NPJ3:OID31522:v1:Oncology_II	ACOT13:Q9NPJ3:OID31522:v1:Oncology_II	1	0.403266	0.0762853	1.24828e-07	PPP	Q9NPJ3	Shin et al.	palmitoylcarnitine (c16)	HMDB0000222	ENSG00000112304	ACOT13	FALSE
138642	MR-IVW LD	M22189	palmitoylcarnitine (c16)	ACOX1:Q15067:OID20124:v1:Cardiometabolic	ACOX1:Q15067:OID20124:v1:Cardiometabolic	1	0.233098	0.0764228	0.0022876	PPP	Q15067	Shin et al.	palmitoylcarnitine (c16)	HMDB0000222	ENSG00000161533	ACOX1	FALSE
138645	MR-IVW LD	M22189	palmitoylcarnitine (c16)	ACP5:P13686:OID20314:v1:Cardiometabolic	ACP5:P13686:OID20314:v1:Cardiometabolic	1	-0.126963	0.0762011	0.0956819	PPP	P13686	Shin et al.	palmitoylcarnitine (c16)	HMDB0000222	ENSG00000102575	ACP5	FALSE
138646	MR-IVW LD	M22189	palmitoylcarnitine (c16)	ACP6:Q9NPH0:OID21432:v1:Oncology	ACP6:Q9NPH0:OID21432:v1:Oncology	1	0.162521	0.0761878	0.0329114	PPP	Q9NPH0	Shin et al.	palmitoylcarnitine (c16)	HMDB0000222	ENSG00000162836	ACP6	FALSE
138647	MR-IVW LD	M22189	palmitoylcarnitine (c16)	ACY1:Q03154:OID20137:v1:Cardiometabolic	ACY1:Q03154:OID20137:v1:Cardiometabolic	1	-0.053697	0.0764328	0.482344	PPP	Q03154	Shin et al.	palmitoylcarnitine (c16)	HMDB0000222	ENSG00000114786	ACY1	FALSE
138648	MR-IVW LD	M22189	palmitoylcarnitine (c16)	ACYP1:P07311:OID30642:v1:Inflammation_II	ACYP1:P07311:OID30642:v1:Inflammation_II	1	0.240753	0.0771526	0.00180562	PPP	P07311	Shin et al.	palmitoylcarnitine (c16)	HMDB0000222	ENSG00000119640	ACYP1	FALSE
138650	MR-IVW LD	M22189	palmitoylcarnitine (c16)	ADA2:Q9NZK5:OID20394:v1:Cardiometabolic	ADA2:Q9NZK5:OID20394:v1:Cardiometabolic	1	-0.110411	0.076754	0.15029	PPP	Q9NZK5	Shin et al.	palmitoylcarnitine (c16)	HMDB0000222	ENSG00000093072	CECR1	FALSE
138651	MR-IVW LD	M22189	palmitoylcarnitine (c16)	ADA:P00813:OID20645:v1:Inflammation	ADA:P00813:OID20645:v1:Inflammation	1	0.0953703	0.076031	0.209711	PPP	P00813	Shin et al.	palmitoylcarnitine (c16)	HMDB0000222	ENSG00000196839	ADA	FALSE
138653	MR-IVW LD	M22189	palmitoylcarnitine (c16)	ADH1B:P00325:OID30612:v1:Inflammation_II	ADH1B:P00325:OID30612:v1:Inflammation_II	1	-0.106628	0.0770116	0.166183	PPP	P00325	Shin et al.	palmitoylcarnitine (c16)	HMDB0000222	ENSG00000196616	ADH1B	FALSE
138655	MR-IVW LD	M22189	palmitoylcarnitine (c16)	ADH4:P08319:OID20117:v1:Cardiometabolic	ADH4:P08319:OID20117:v1:Cardiometabolic	1	-0.0796482	0.0771803	0.302083	PPP	P08319	Shin et al.	palmitoylcarnitine (c16)	HMDB0000222	ENSG00000198099	ADH4	FALSE
138659	MR-IVW LD	M22189	palmitoylcarnitine (c16)	AHCY:P23526:OID20199:v1:Cardiometabolic	AHCY:P23526:OID20199:v1:Cardiometabolic	1	0.315369	0.0764141	3.67347e-05	PPP	P23526	Shin et al.	palmitoylcarnitine (c16)	HMDB0000222	ENSG00000101444	AHCY	FALSE
138660	MR-IVW LD	M22189	palmitoylcarnitine (c16)	AK2:P54819:OID31142:v1:Neurology_II	AK2:P54819:OID31142:v1:Neurology_II	1	0.338398	0.0762304	9.03168e-06	PPP	P54819	Shin et al.	palmitoylcarnitine (c16)	HMDB0000222	ENSG00000004455	AK2	FALSE
138661	MR-IVW LD	M22189	palmitoylcarnitine (c16)	ALDH5A1:P51649:OID31047:v1:Neurology_II	ALDH5A1:P51649:OID31047:v1:Neurology_II	1	0.224657	0.0762191	0.00320342	PPP	P51649	Shin et al.	palmitoylcarnitine (c16)	HMDB0000222	ENSG00000112294	ALDH5A1	FALSE
138665	MR-IVW LD	M22189	palmitoylcarnitine (c16)	ALPI:P09923:OID30497:v1:Inflammation_II	ALPI:P09923:OID30497:v1:Inflammation_II	1	0.155824	0.0772492	0.0436786	PPP	P09923	Shin et al.	palmitoylcarnitine (c16)	HMDB0000222	ENSG00000163295	ALPI	FALSE
138666	MR-IVW LD	M22189	palmitoylcarnitine (c16)	ALPP:P05187:OID21383:v1:Oncology	ALPP:P05187:OID21383:v1:Oncology	1	-0.11948	0.0766127	0.118872	PPP	P05187	Shin et al.	palmitoylcarnitine (c16)	HMDB0000222	ENSG00000163283	ALPP	FALSE
138667	MR-IVW LD	M22189	palmitoylcarnitine (c16)	AMDHD2:Q9Y303:OID30366:v1:Cardiometabolic_II	AMDHD2:Q9Y303:OID30366:v1:Cardiometabolic_II	1	-0.01228	0.0761727	0.871925	PPP	Q9Y303	Shin et al.	palmitoylcarnitine (c16)	HMDB0000222	ENSG00000162066	AMDHD2	FALSE
138668	MR-IVW LD	M22189	palmitoylcarnitine (c16)	AMPD3:Q01432:OID31139:v1:Neurology_II	AMPD3:Q01432:OID31139:v1:Neurology_II	1	-0.0314462	0.0762524	0.680049	PPP	Q01432	Shin et al.	palmitoylcarnitine (c16)	HMDB0000222	ENSG00000133805	AMPD3	FALSE
138669	MR-IVW LD	M22189	palmitoylcarnitine (c16)	AMY1A_AMY1B_AMY1C:P0DUB6_P0DTE7_P0DTE8:OID30707:v1:Inflammation_II	AMY1A_AMY1B_AMY1C:P0DUB6_P0DTE7_P0DTE8:OID30707:v1:Inflammation_II	1	-0.096353	0.0786687	0.220653	PPP	P0DUB6_P0DTE7_P0DTE8	Shin et al.	palmitoylcarnitine (c16)	HMDB0000222	ENSG00000187733	AMY1C	FALSE
138670	MR-IVW LD	M22189	palmitoylcarnitine (c16)	AMY2A:P04746:OID20333:v1:Cardiometabolic	AMY2A:P04746:OID20333:v1:Cardiometabolic	1	-0.0304411	0.0783056	0.697463	PPP	P04746	Shin et al.	palmitoylcarnitine (c16)	HMDB0000222	ENSG00000243480	AMY2A	FALSE
138671	MR-IVW LD	M22189	palmitoylcarnitine (c16)	AMY2B:P19961:OID20340:v1:Cardiometabolic	AMY2B:P19961:OID20340:v1:Cardiometabolic	1	-0.0675925	0.0796293	0.395971	PPP	P19961	Shin et al.	palmitoylcarnitine (c16)	HMDB0000222	ENSG00000240038	AMY2B	FALSE
138672	MR-IVW LD	M22189	palmitoylcarnitine (c16)	ANPEP:P15144:OID20350:v1:Cardiometabolic	ANPEP:P15144:OID20350:v1:Cardiometabolic	1	-0.00985608	0.0763745	0.897319	PPP	P15144	Shin et al.	palmitoylcarnitine (c16)	HMDB0000222	ENSG00000166825	ANPEP	FALSE
138674	MR-IVW LD	M22189	palmitoylcarnitine (c16)	AOC3:Q16853:OID20389:v1:Cardiometabolic	AOC3:Q16853:OID20389:v1:Cardiometabolic	1	-0.259557	0.0762891	0.000668263	PPP	Q16853	Shin et al.	palmitoylcarnitine (c16)	HMDB0000222	ENSG00000131471	AOC3	FALSE
138676	MR-IVW LD	M22189	palmitoylcarnitine (c16)	ARF6:P62330:OID31523:v1:Oncology_II	ARF6:P62330:OID31523:v1:Oncology_II	1	0.232295	0.0763064	0.00233273	PPP	P62330	Shin et al.	palmitoylcarnitine (c16)	HMDB0000222	ENSG00000165527	ARF6	FALSE
138677	MR-IVW LD	M22189	palmitoylcarnitine (c16)	ARG1:P05089:OID21445:v1:Oncology	ARG1:P05089:OID21445:v1:Oncology	1	-0.0890757	0.0767032	0.245519	PPP	P05089	Shin et al.	palmitoylcarnitine (c16)	HMDB0000222	ENSG00000118520	ARG1	FALSE
138678	MR-IVW LD	M22189	palmitoylcarnitine (c16)	ARG2:P78540:OID31339:v1:Oncology_II	ARG2:P78540:OID31339:v1:Oncology_II	1	0.109662	0.076336	0.150841	PPP	P78540	Shin et al.	palmitoylcarnitine (c16)	HMDB0000222	ENSG00000081181	ARG2	FALSE
138680	MR-IVW LD	M22189	palmitoylcarnitine (c16)	ARSA:P15289:OID21138:v1:Neurology	ARSA:P15289:OID21138:v1:Neurology	1	0.226021	0.0764303	0.00310427	PPP	P15289	Shin et al.	palmitoylcarnitine (c16)	HMDB0000222	ENSG00000100299	ARSA	FALSE
138684	MR-IVW LD	M22189	palmitoylcarnitine (c16)	ASS1:P00966:OID30170:v1:Cardiometabolic_II	ASS1:P00966:OID30170:v1:Cardiometabolic_II	1	-0.0894992	0.0773922	0.247502	PPP	P00966	Shin et al.	palmitoylcarnitine (c16)	HMDB0000222	ENSG00000130707	ASS1	FALSE
138686	MR-IVW LD	M22189	palmitoylcarnitine (c16)	BCAT1:P54687:OID30312:v1:Cardiometabolic_II	BCAT1:P54687:OID30312:v1:Cardiometabolic_II	1	0.269868	0.0761384	0.00039345	PPP	P54687	Shin et al.	palmitoylcarnitine (c16)	HMDB0000222	ENSG00000060982	BCAT1	FALSE
138687	MR-IVW LD	M22189	palmitoylcarnitine (c16)	BCAT2:O15382:OID30844:v1:Neurology_II	BCAT2:O15382:OID30844:v1:Neurology_II	1	-0.0606085	0.0773872	0.433518	PPP	O15382	Shin et al.	palmitoylcarnitine (c16)	HMDB0000222	ENSG00000105552	BCAT2	FALSE
138688	MR-IVW LD	M22189	palmitoylcarnitine (c16)	BCHE:P06276:OID30717:v1:Inflammation_II	BCHE:P06276:OID30717:v1:Inflammation_II	1	-0.0174732	0.076815	0.820057	PPP	P06276	Shin et al.	palmitoylcarnitine (c16)	HMDB0000222	ENSG00000114200	BCHE	FALSE
138689	MR-IVW LD	M22189	palmitoylcarnitine (c16)	BHMT2:Q9H2M3:OID30051:v1:Cardiometabolic_II	BHMT2:Q9H2M3:OID30051:v1:Cardiometabolic_II	1	0.0360811	0.0773935	0.64107	PPP	Q9H2M3	Shin et al.	palmitoylcarnitine (c16)	HMDB0000222	ENSG00000132840	BHMT2	FALSE
138691	MR-IVW LD	M22189	palmitoylcarnitine (c16)	BLVRB:P30043:OID21141:v1:Neurology	BLVRB:P30043:OID21141:v1:Neurology	1	-0.0267947	0.0764401	0.72594	PPP	P30043	Shin et al.	palmitoylcarnitine (c16)	HMDB0000222	ENSG00000090013	BLVRB	FALSE
138693	MR-IVW LD	M22189	palmitoylcarnitine (c16)	BST1:Q10588:OID21051:v1:Neurology	BST1:Q10588:OID21051:v1:Neurology	1	-0.201205	0.0761223	0.00821299	PPP	Q10588	Shin et al.	palmitoylcarnitine (c16)	HMDB0000222	ENSG00000109743	BST1	FALSE
138695	MR-IVW LD	M22189	palmitoylcarnitine (c16)	CANT1:Q8WVQ1:OID20181:v1:Cardiometabolic	CANT1:Q8WVQ1:OID20181:v1:Cardiometabolic	1	0.128126	0.0764302	0.0936633	PPP	Q8WVQ1	Shin et al.	palmitoylcarnitine (c16)	HMDB0000222	ENSG00000171302	CANT1	FALSE
138698	MR-IVW LD	M22189	palmitoylcarnitine (c16)	CBS:P35520:OID30200:v1:Cardiometabolic_II	CBS:P35520:OID30200:v1:Cardiometabolic_II	1	0.0632081	0.0771819	0.412815	PPP	P35520	Shin et al.	palmitoylcarnitine (c16)	HMDB0000222	ENSG00000160200	CBS	FALSE
138699	MR-IVW LD	M22189	palmitoylcarnitine (c16)	CDA:P32320:OID30345:v1:Cardiometabolic_II	CDA:P32320:OID30345:v1:Cardiometabolic_II	1	0.0895685	0.0762285	0.239994	PPP	P32320	Shin et al.	palmitoylcarnitine (c16)	HMDB0000222	ENSG00000158825	CDA	FALSE
138703	MR-IVW LD	M22189	palmitoylcarnitine (c16)	CES1:P23141:OID20244:v1:Cardiometabolic	CES1:P23141:OID20244:v1:Cardiometabolic	1	-0.0360432	0.0763346	0.636803	PPP	P23141	Shin et al.	palmitoylcarnitine (c16)	HMDB0000222	ENSG00000198848	CES1	FALSE
138704	MR-IVW LD	M22189	palmitoylcarnitine (c16)	CES2:O00748:OID21366:v1:Oncology	CES2:O00748:OID21366:v1:Oncology	1	-0.0240758	0.0766154	0.753337	PPP	O00748	Shin et al.	palmitoylcarnitine (c16)	HMDB0000222	ENSG00000172831	CES2	FALSE
138705	MR-IVW LD	M22189	palmitoylcarnitine (c16)	CHAC2:Q8WUX2:OID21230:v1:Oncology	CHAC2:Q8WUX2:OID21230:v1:Oncology	1	0.24475	0.0773291	0.00155056	PPP	Q8WUX2	Shin et al.	palmitoylcarnitine (c16)	HMDB0000222	ENSG00000143942	CHAC2	FALSE
138708	MR-IVW LD	M22189	palmitoylcarnitine (c16)	CKB:P12277:OID30400:v1:Cardiometabolic_II	CKB:P12277:OID30400:v1:Cardiometabolic_II	1	-0.14862	0.0761684	0.0510335	PPP	P12277	Shin et al.	palmitoylcarnitine (c16)	HMDB0000222	ENSG00000166165	CKB	FALSE
138710	MR-IVW LD	M22189	palmitoylcarnitine (c16)	CKMT1A_CKMT1B:P12532:OID20721:v1:Inflammation	CKMT1A_CKMT1B:P12532:OID20721:v1:Inflammation	1	-0.0538302	0.076623	0.482346	PPP	P12532	Shin et al.	palmitoylcarnitine (c16)	HMDB0000222	ENSG00000237289	CKMT1A	FALSE
138711	MR-IVW LD	M22189	palmitoylcarnitine (c16)	CNDP1:Q96KN2:OID20347:v1:Cardiometabolic	CNDP1:Q96KN2:OID20347:v1:Cardiometabolic	1	-0.0189939	0.0763021	0.803414	PPP	Q96KN2	Shin et al.	palmitoylcarnitine (c16)	HMDB0000222	ENSG00000150656	CNDP1	FALSE
138713	MR-IVW LD	M22189	palmitoylcarnitine (c16)	COMT:P21964:OID20086:v1:Cardiometabolic	COMT:P21964:OID20086:v1:Cardiometabolic	1	0.267385	0.0774528	0.000555965	PPP	P21964	Shin et al.	palmitoylcarnitine (c16)	HMDB0000222	ENSG00000093010	COMT	FALSE
138716	MR-IVW LD	M22189	palmitoylcarnitine (c16)	DARS1:P14868:OID20903:v1:Neurology	DARS1:P14868:OID20903:v1:Neurology	1	0.347523	0.0767731	5.9934e-06	PPP	P14868	Shin et al.	palmitoylcarnitine (c16)	HMDB0000222	ENSG00000115866	DARS	FALSE
138717	MR-IVW LD	M22189	palmitoylcarnitine (c16)	DBH:P09172:OID30703:v1:Inflammation_II	DBH:P09172:OID30703:v1:Inflammation_II	1	-0.0298532	0.0761815	0.695154	PPP	P09172	Shin et al.	palmitoylcarnitine (c16)	HMDB0000222	ENSG00000123454	DBH	FALSE
138718	MR-IVW LD	M22189	palmitoylcarnitine (c16)	DGKA:P23743:OID30546:v1:Inflammation_II	DGKA:P23743:OID30546:v1:Inflammation_II	1	0.311318	0.077235	5.55898e-05	PPP	P23743	Shin et al.	palmitoylcarnitine (c16)	HMDB0000222	ENSG00000065357	DGKA	FALSE
138720	MR-IVW LD	M22189	palmitoylcarnitine (c16)	DGKZ:Q13574:OID20466:v1:Inflammation	DGKZ:Q13574:OID20466:v1:Inflammation	1	0.107038	0.0771314	0.165216	PPP	Q13574	Shin et al.	palmitoylcarnitine (c16)	HMDB0000222	ENSG00000149091	DGKZ	FALSE
138721	MR-IVW LD	M22189	palmitoylcarnitine (c16)	DHODH:Q02127:OID30137:v1:Cardiometabolic_II	DHODH:Q02127:OID30137:v1:Cardiometabolic_II	1	0.00107893	0.0773938	0.988877	PPP	Q02127	Shin et al.	palmitoylcarnitine (c16)	HMDB0000222	ENSG00000102967	DHODH	FALSE
138722	MR-IVW LD	M22189	palmitoylcarnitine (c16)	DHPS:P49366:OID31357:v1:Oncology_II	DHPS:P49366:OID31357:v1:Oncology_II	1	0.0488556	0.0763378	0.522178	PPP	P49366	Shin et al.	palmitoylcarnitine (c16)	HMDB0000222	ENSG00000095059	DHPS	FALSE
138723	MR-IVW LD	M22189	palmitoylcarnitine (c16)	DNM1:Q05193:OID31458:v1:Oncology_II	DNM1:Q05193:OID31458:v1:Oncology_II	1	0.284276	0.0763012	0.000194766	PPP	Q05193	Shin et al.	palmitoylcarnitine (c16)	HMDB0000222	ENSG00000106976	DNM1	FALSE
138724	MR-IVW LD	M22189	palmitoylcarnitine (c16)	DNM3:Q9UQ16:OID31000:v1:Neurology_II	DNM3:Q9UQ16:OID31000:v1:Neurology_II	1	0.338226	0.0762068	9.06866e-06	PPP	Q9UQ16	Shin et al.	palmitoylcarnitine (c16)	HMDB0000222	ENSG00000197959	DNM3	FALSE
138725	MR-IVW LD	M22189	palmitoylcarnitine (c16)	DTYMK:P23919:OID30308:v1:Cardiometabolic_II	DTYMK:P23919:OID30308:v1:Cardiometabolic_II	1	0.276119	0.0761378	0.000287213	PPP	P23919	Shin et al.	palmitoylcarnitine (c16)	HMDB0000222	ENSG00000168393	DTYMK	FALSE
138727	MR-IVW LD	M22189	palmitoylcarnitine (c16)	ENOPH1:Q9UHY7:OID31349:v1:Oncology_II	ENOPH1:Q9UHY7:OID31349:v1:Oncology_II	1	0.103931	0.0763362	0.173359	PPP	Q9UHY7	Shin et al.	palmitoylcarnitine (c16)	HMDB0000222	ENSG00000145293	ENOPH1	FALSE
138729	MR-IVW LD	M22189	palmitoylcarnitine (c16)	ENPP7:Q6UWV6:OID20689:v1:Inflammation	ENPP7:Q6UWV6:OID20689:v1:Inflammation	1	0.196615	0.0777025	0.0113945	PPP	Q6UWV6	Shin et al.	palmitoylcarnitine (c16)	HMDB0000222	ENSG00000182156	ENPP7	FALSE
138734	MR-IVW LD	M22189	palmitoylcarnitine (c16)	ENTPD5:O75356:OID20104:v1:Cardiometabolic	ENTPD5:O75356:OID20104:v1:Cardiometabolic	1	0.12442	0.0771785	0.106937	PPP	O75356	Shin et al.	palmitoylcarnitine (c16)	HMDB0000222	ENSG00000187097	ENTPD5	FALSE
138736	MR-IVW LD	M22189	palmitoylcarnitine (c16)	ENTPD6:O75354:OID20100:v1:Cardiometabolic	ENTPD6:O75354:OID20100:v1:Cardiometabolic	1	0.0399426	0.0771812	0.604795	PPP	O75354	Shin et al.	palmitoylcarnitine (c16)	HMDB0000222	ENSG00000197586	ENTPD6	FALSE
138740	MR-IVW LD	M22189	palmitoylcarnitine (c16)	FARSA:Q9Y285:OID30887:v1:Neurology_II	FARSA:Q9Y285:OID30887:v1:Neurology_II	1	0.231263	0.0772014	0.00273917	PPP	Q9Y285	Shin et al.	palmitoylcarnitine (c16)	HMDB0000222	ENSG00000179115	FARSA	FALSE
138742	MR-IVW LD	M22189	palmitoylcarnitine (c16)	FBP1:P09467:OID20227:v1:Cardiometabolic	FBP1:P09467:OID20227:v1:Cardiometabolic	1	-0.0607338	0.0764327	0.426843	PPP	P09467	Shin et al.	palmitoylcarnitine (c16)	HMDB0000222	ENSG00000165140	FBP1	FALSE
138746	MR-IVW LD	M22189	palmitoylcarnitine (c16)	FOLH1:Q04609:OID30430:v1:Inflammation_II	FOLH1:Q04609:OID30430:v1:Inflammation_II	1	-0.0461725	0.0772536	0.550057	PPP	Q04609	Shin et al.	palmitoylcarnitine (c16)	HMDB0000222	ENSG00000086205	FOLH1	FALSE
138747	MR-IVW LD	M22189	palmitoylcarnitine (c16)	GAD1:Q99259:OID31166:v1:Oncology_II	GAD1:Q99259:OID31166:v1:Oncology_II	1	0.0648839	0.0775797	0.402957	PPP	Q99259	Shin et al.	palmitoylcarnitine (c16)	HMDB0000222	ENSG00000128683	GAD1	FALSE
138748	MR-IVW LD	M22189	palmitoylcarnitine (c16)	GAD2:Q05329:OID30449:v1:Inflammation_II	GAD2:Q05329:OID30449:v1:Inflammation_II	1	0.0637696	0.0772532	0.409109	PPP	Q05329	Shin et al.	palmitoylcarnitine (c16)	HMDB0000222	ENSG00000136750	GAD2	FALSE
138749	MR-IVW LD	M22189	palmitoylcarnitine (c16)	GAMT:Q14353:OID30133:v1:Cardiometabolic_II	GAMT:Q14353:OID30133:v1:Cardiometabolic_II	1	0.0967304	0.0773919	0.211344	PPP	Q14353	Shin et al.	palmitoylcarnitine (c16)	HMDB0000222	ENSG00000130005	GAMT	FALSE
138750	MR-IVW LD	M22189	palmitoylcarnitine (c16)	GAPDH:P04406:OID30600:v1:Inflammation_II	GAPDH:P04406:OID30600:v1:Inflammation_II	1	0.209259	0.0778929	0.00722045	PPP	P04406	Shin et al.	palmitoylcarnitine (c16)	HMDB0000222	ENSG00000111640	GAPDH	FALSE
138752	MR-IVW LD	M22189	palmitoylcarnitine (c16)	GART:P22102:OID31004:v1:Neurology_II	GART:P22102:OID31004:v1:Neurology_II	1	0.0427834	0.0762286	0.574626	PPP	P22102	Shin et al.	palmitoylcarnitine (c16)	HMDB0000222	ENSG00000159131	GART	FALSE
138755	MR-IVW LD	M22189	palmitoylcarnitine (c16)	GGCT:O75223:OID30304:v1:Cardiometabolic_II	GGCT:O75223:OID30304:v1:Cardiometabolic_II	1	0.340332	0.0762042	7.96744e-06	PPP	O75223	Shin et al.	palmitoylcarnitine (c16)	HMDB0000222	ENSG00000006625	GGCT	FALSE
138756	MR-IVW LD	M22189	palmitoylcarnitine (c16)	GLA:P06280:OID30594:v1:Inflammation_II	GLA:P06280:OID30594:v1:Inflammation_II	1	0.170076	0.0770791	0.0273481	PPP	P06280	Shin et al.	palmitoylcarnitine (c16)	HMDB0000222	ENSG00000102393	GLA	FALSE
138757	MR-IVW LD	M22189	palmitoylcarnitine (c16)	GMPR2:Q9P2T1:OID30623:v1:Inflammation_II	GMPR2:Q9P2T1:OID30623:v1:Inflammation_II	1	0.273237	0.0769993	0.000387343	PPP	Q9P2T1	Shin et al.	palmitoylcarnitine (c16)	HMDB0000222	ENSG00000100938	GMPR2	FALSE
138758	MR-IVW LD	M22189	palmitoylcarnitine (c16)	GMPR:P36959:OID20641:v1:Inflammation	GMPR:P36959:OID20641:v1:Inflammation	1	0.257173	0.07602	0.000717063	PPP	P36959	Shin et al.	palmitoylcarnitine (c16)	HMDB0000222	ENSG00000137198	GMPR	FALSE
138762	MR-IVW LD	M22189	palmitoylcarnitine (c16)	GUK1:Q16774:OID30148:v1:Cardiometabolic_II	GUK1:Q16774:OID30148:v1:Cardiometabolic_II	1	-0.0480289	0.0773933	0.534874	PPP	Q16774	Shin et al.	palmitoylcarnitine (c16)	HMDB0000222	ENSG00000143774	GUK1	FALSE
138763	MR-IVW LD	M22189	palmitoylcarnitine (c16)	HARS1:P12081:OID21086:v1:Neurology	HARS1:P12081:OID21086:v1:Neurology	1	0.350559	0.0764163	4.4862e-06	PPP	P12081	Shin et al.	palmitoylcarnitine (c16)	HMDB0000222	ENSG00000170445	HARS	FALSE
138764	MR-IVW LD	M22189	palmitoylcarnitine (c16)	HDDC2:Q7Z4H3:OID31447:v1:Oncology_II	HDDC2:Q7Z4H3:OID31447:v1:Oncology_II	1	0.169385	0.0763113	0.0264421	PPP	Q7Z4H3	Shin et al.	palmitoylcarnitine (c16)	HMDB0000222	ENSG00000111906	HDDC2	FALSE
138767	MR-IVW LD	M22189	palmitoylcarnitine (c16)	HK2:P52789:OID20065:v1:Cardiometabolic	HK2:P52789:OID20065:v1:Cardiometabolic	1	0.0440532	0.0771811	0.568151	PPP	P52789	Shin et al.	palmitoylcarnitine (c16)	HMDB0000222	ENSG00000159399	HK2	FALSE
138768	MR-IVW LD	M22189	palmitoylcarnitine (c16)	HMGCL:P35914:OID30214:v1:Cardiometabolic_II	HMGCL:P35914:OID30214:v1:Cardiometabolic_II	1	0.341402	0.0771598	9.66168e-06	PPP	P35914	Shin et al.	palmitoylcarnitine (c16)	HMDB0000222	ENSG00000117305	HMGCL	FALSE
138769	MR-IVW LD	M22189	palmitoylcarnitine (c16)	HMOX1:P09601:OID20217:v1:Cardiometabolic	HMOX1:P09601:OID20217:v1:Cardiometabolic	1	-0.0153907	0.0769466	0.841466	PPP	P09601	Shin et al.	palmitoylcarnitine (c16)	HMDB0000222	ENSG00000100292	HMOX1	FALSE
138771	MR-IVW LD	M22189	palmitoylcarnitine (c16)	HMOX2:P30519:OID20887:v1:Neurology	HMOX2:P30519:OID20887:v1:Neurology	1	0.216043	0.077314	0.00520038	PPP	P30519	Shin et al.	palmitoylcarnitine (c16)	HMDB0000222	ENSG00000103415	HMOX2	FALSE
138772	MR-IVW LD	M22189	palmitoylcarnitine (c16)	HNMT:P50135:OID20975:v1:Neurology	HNMT:P50135:OID20975:v1:Neurology	1	-0.0444537	0.0769312	0.563374	PPP	P50135	Shin et al.	palmitoylcarnitine (c16)	HMDB0000222	ENSG00000150540	HNMT	FALSE
138774	MR-IVW LD	M22189	palmitoylcarnitine (c16)	HRAS:P01112:OID31263:v1:Oncology_II	HRAS:P01112:OID31263:v1:Oncology_II	1	0.00668889	0.0769108	0.930696	PPP	P01112	Shin et al.	palmitoylcarnitine (c16)	HMDB0000222	ENSG00000174775	HRAS	FALSE
138777	MR-IVW LD	M22189	palmitoylcarnitine (c16)	IDO1:P14902:OID30230:v1:Cardiometabolic_II	IDO1:P14902:OID30230:v1:Cardiometabolic_II	1	-0.115714	0.07718	0.133802	PPP	P14902	Shin et al.	palmitoylcarnitine (c16)	HMDB0000222	ENSG00000131203	IDO1	FALSE
138778	MR-IVW LD	M22189	palmitoylcarnitine (c16)	IDO1:P14902:OID30563:v1:Inflammation_II	IDO1:P14902:OID30563:v1:Inflammation_II	1	-0.1469	0.0772498	0.0572202	PPP	P14902	Shin et al.	palmitoylcarnitine (c16)	HMDB0000222	ENSG00000131203	IDO1	FALSE
138779	MR-IVW LD	M22189	palmitoylcarnitine (c16)	IDO1:P14902:OID31050:v1:Neurology_II	IDO1:P14902:OID31050:v1:Neurology_II	1	-0.116201	0.0762263	0.127405	PPP	P14902	Shin et al.	palmitoylcarnitine (c16)	HMDB0000222	ENSG00000131203	IDO1	FALSE
138780	MR-IVW LD	M22189	palmitoylcarnitine (c16)	IDO1:P14902:OID31474:v1:Oncology_II	IDO1:P14902:OID31474:v1:Oncology_II	1	-0.126048	0.0763137	0.0985938	PPP	P14902	Shin et al.	palmitoylcarnitine (c16)	HMDB0000222	ENSG00000131203	IDO1	FALSE
138783	MR-IVW LD	M22189	palmitoylcarnitine (c16)	IL18R1:Q13478:OID20652:v1:Inflammation	IL18R1:Q13478:OID20652:v1:Inflammation	1	-0.0480781	0.0760323	0.527166	PPP	Q13478	Shin et al.	palmitoylcarnitine (c16)	HMDB0000222	ENSG00000115604	IL18R1	FALSE
138784	MR-IVW LD	M22189	palmitoylcarnitine (c16)	IL18RAP:O95256:OID20900:v1:Neurology	IL18RAP:O95256:OID20900:v1:Neurology	1	0.00363458	0.0769409	0.962323	PPP	O95256	Shin et al.	palmitoylcarnitine (c16)	HMDB0000222	ENSG00000115607	IL18RAP	FALSE
138786	MR-IVW LD	M22189	palmitoylcarnitine (c16)	IL1R1:P14778:OID21116:v1:Neurology	IL1R1:P14778:OID21116:v1:Neurology	1	-0.0201066	0.0765083	0.792703	PPP	P14778	Shin et al.	palmitoylcarnitine (c16)	HMDB0000222	ENSG00000115594	IL1R1	FALSE
138789	MR-IVW LD	M22189	palmitoylcarnitine (c16)	IL1RAP:Q9NPH3:OID21126:v1:Neurology	IL1RAP:Q9NPH3:OID21126:v1:Neurology	1	-0.0081325	0.0764402	0.915273	PPP	Q9NPH3	Shin et al.	palmitoylcarnitine (c16)	HMDB0000222	ENSG00000196083	IL1RAP	FALSE
138791	MR-IVW LD	M22189	palmitoylcarnitine (c16)	IL1RL1:Q01638:OID20250:v1:Cardiometabolic	IL1RL1:Q01638:OID20250:v1:Cardiometabolic	1	-0.0118199	0.0761323	0.876621	PPP	Q01638	Shin et al.	palmitoylcarnitine (c16)	HMDB0000222	ENSG00000115602	IL1RL1	FALSE
138793	MR-IVW LD	M22189	palmitoylcarnitine (c16)	IL1RL2:Q9HB29:OID20487:v1:Inflammation	IL1RL2:Q9HB29:OID20487:v1:Inflammation	1	-0.317818	0.0771139	3.76551e-05	PPP	Q9HB29	Shin et al.	palmitoylcarnitine (c16)	HMDB0000222	ENSG00000115598	IL1RL2	FALSE
138797	MR-IVW LD	M22189	palmitoylcarnitine (c16)	INPP1:P49441:OID21345:v1:Oncology	INPP1:P49441:OID21345:v1:Oncology	1	0.335784	0.0765936	1.16535e-05	PPP	P49441	Shin et al.	palmitoylcarnitine (c16)	HMDB0000222	ENSG00000151689	INPP1	FALSE
138798	MR-IVW LD	M22189	palmitoylcarnitine (c16)	INPPL1:O15357:OID21314:v1:Oncology	INPPL1:O15357:OID21314:v1:Oncology	1	0.376092	0.076588	9.08066e-07	PPP	O15357	Shin et al.	palmitoylcarnitine (c16)	HMDB0000222	ENSG00000165458	INPPL1	FALSE
138800	MR-IVW LD	M22189	palmitoylcarnitine (c16)	KDM3A:Q9Y4C1:OID30426:v1:Inflammation_II	KDM3A:Q9Y4C1:OID30426:v1:Inflammation_II	1	-0.0930873	0.0772523	0.228212	PPP	Q9Y4C1	Shin et al.	palmitoylcarnitine (c16)	HMDB0000222	ENSG00000115548	KDM3A	FALSE
138801	MR-IVW LD	M22189	palmitoylcarnitine (c16)	KHK:P50053:OID30241:v1:Cardiometabolic_II	KHK:P50053:OID30241:v1:Cardiometabolic_II	1	0.0742807	0.0771816	0.335841	PPP	P50053	Shin et al.	palmitoylcarnitine (c16)	HMDB0000222	ENSG00000138030	KHK	FALSE
138805	MR-IVW LD	M22189	palmitoylcarnitine (c16)	KYNU:Q16719:OID20669:v1:Inflammation	KYNU:Q16719:OID20669:v1:Inflammation	1	0.0129082	0.0760327	0.865189	PPP	Q16719	Shin et al.	palmitoylcarnitine (c16)	HMDB0000222	ENSG00000115919	KYNU	FALSE
138808	MR-IVW LD	M22189	palmitoylcarnitine (c16)	LYPLA2:O95372:OID30817:v1:Neurology_II	LYPLA2:O95372:OID30817:v1:Neurology_II	1	0.0499695	0.0773874	0.51847	PPP	O95372	Shin et al.	palmitoylcarnitine (c16)	HMDB0000222	ENSG00000011009	LYPLA2	FALSE
138810	MR-IVW LD	M22189	palmitoylcarnitine (c16)	MARS1:P56192:OID30658:v1:Inflammation_II	MARS1:P56192:OID30658:v1:Inflammation_II	1	0.320377	0.0770646	3.22098e-05	PPP	P56192	Shin et al.	palmitoylcarnitine (c16)	HMDB0000222	ENSG00000166986	MARS1	FALSE
138811	MR-IVW LD	M22189	palmitoylcarnitine (c16)	MGLL:Q99685:OID20711:v1:Inflammation	MGLL:Q99685:OID20711:v1:Inflammation	1	0.281963	0.076315	0.000220122	PPP	Q99685	Shin et al.	palmitoylcarnitine (c16)	HMDB0000222	ENSG00000074416	MGLL	FALSE
138815	MR-IVW LD	M22189	palmitoylcarnitine (c16)	MSRA:Q9UJ68:OID21513:v1:Oncology	MSRA:Q9UJ68:OID21513:v1:Oncology	1	0.353312	0.0762633	3.60761e-06	PPP	Q9UJ68	Shin et al.	palmitoylcarnitine (c16)	HMDB0000222	ENSG00000175806	MSRA	FALSE
138818	MR-IVW LD	M22189	palmitoylcarnitine (c16)	MTR:Q99707:OID30110:v1:Cardiometabolic_II	MTR:Q99707:OID30110:v1:Cardiometabolic_II	1	0.137973	0.07739	0.0746151	PPP	Q99707	Shin et al.	palmitoylcarnitine (c16)	HMDB0000222	ENSG00000116984	MTR	FALSE
138819	MR-IVW LD	M22189	palmitoylcarnitine (c16)	MVK:Q03426:OID20459:v1:Inflammation	MVK:Q03426:OID20459:v1:Inflammation	1	0.361202	0.0771081	2.80846e-06	PPP	Q03426	Shin et al.	palmitoylcarnitine (c16)	HMDB0000222	ENSG00000110921	MVK	FALSE
138822	MR-IVW LD	M22189	palmitoylcarnitine (c16)	NADK:O95544:OID20178:v1:Cardiometabolic	NADK:O95544:OID20178:v1:Cardiometabolic	1	0.159001	0.0764285	0.0374902	PPP	O95544	Shin et al.	palmitoylcarnitine (c16)	HMDB0000222	ENSG00000008130	NADK	FALSE
138825	MR-IVW LD	M22189	palmitoylcarnitine (c16)	NAMPT:P43490:OID21227:v1:Oncology	NAMPT:P43490:OID21227:v1:Oncology	1	0.189006	0.0773338	0.0145245	PPP	P43490	Shin et al.	palmitoylcarnitine (c16)	HMDB0000222	ENSG00000105835	NAMPT	FALSE
138826	MR-IVW LD	M22189	palmitoylcarnitine (c16)	NAPRT:Q6XQN6:OID31114:v1:Neurology_II	NAPRT:Q6XQN6:OID31114:v1:Neurology_II	1	0.171281	0.0762469	0.0246785	PPP	Q6XQN6	Shin et al.	palmitoylcarnitine (c16)	HMDB0000222	ENSG00000147813	NAPRT	FALSE
138827	MR-IVW LD	M22189	palmitoylcarnitine (c16)	NARS1:O43776:OID31035:v1:Neurology_II	NARS1:O43776:OID31035:v1:Neurology_II	1	0.277647	0.076214	0.000269491	PPP	O43776	Shin et al.	palmitoylcarnitine (c16)	HMDB0000222	ENSG00000134440	NARS1	FALSE
138830	MR-IVW LD	M22189	palmitoylcarnitine (c16)	NME1:P15531:OID30451:v1:Inflammation_II	NME1:P15531:OID30451:v1:Inflammation_II	1	0.0196615	0.0772539	0.799106	PPP	P15531	Shin et al.	palmitoylcarnitine (c16)	HMDB0000222	ENSG00000239672	NME1	FALSE
138831	MR-IVW LD	M22189	palmitoylcarnitine (c16)	NME3:Q13232:OID20789:v1:Inflammation	NME3:Q13232:OID20789:v1:Inflammation	1	0.0502893	0.076408	0.51043	PPP	Q13232	Shin et al.	palmitoylcarnitine (c16)	HMDB0000222	ENSG00000103024	NME3	FALSE
138832	MR-IVW LD	M22189	palmitoylcarnitine (c16)	NOS1:P29475:OID20863:v1:Neurology	NOS1:P29475:OID20863:v1:Neurology	1	-0.0213739	0.0773231	0.782223	PPP	P29475	Shin et al.	palmitoylcarnitine (c16)	HMDB0000222	ENSG00000089250	NOS1	FALSE
138833	MR-IVW LD	M22189	palmitoylcarnitine (c16)	NOS2:P35228:OID30087:v1:Cardiometabolic_II	NOS2:P35228:OID30087:v1:Cardiometabolic_II	1	0.0283781	0.0773936	0.713864	PPP	P35228	Shin et al.	palmitoylcarnitine (c16)	HMDB0000222	ENSG00000007171	NOS2	FALSE
138834	MR-IVW LD	M22189	palmitoylcarnitine (c16)	NOS3:P29474:OID20834:v1:Neurology	NOS3:P29474:OID20834:v1:Neurology	1	0.0931135	0.0773215	0.228498	PPP	P29474	Shin et al.	palmitoylcarnitine (c16)	HMDB0000222	ENSG00000164867	NOS3	FALSE
138835	MR-IVW LD	M22189	palmitoylcarnitine (c16)	NPL:Q9BXD5:OID30329:v1:Cardiometabolic_II	NPL:Q9BXD5:OID30329:v1:Cardiometabolic_II	1	0.0569969	0.0761519	0.454181	PPP	Q9BXD5	Shin et al.	palmitoylcarnitine (c16)	HMDB0000222	ENSG00000135838	NPL	FALSE
138839	MR-IVW LD	M22189	palmitoylcarnitine (c16)	OPLAH:O14841:OID30201:v1:Cardiometabolic_II	OPLAH:O14841:OID30201:v1:Cardiometabolic_II	1	0.323139	0.0771622	2.81691e-05	PPP	O14841	Shin et al.	palmitoylcarnitine (c16)	HMDB0000222	ENSG00000178814	OPLAH	FALSE
138840	MR-IVW LD	M22189	palmitoylcarnitine (c16)	OXCT1:P55809:OID30227:v1:Cardiometabolic_II	OXCT1:P55809:OID30227:v1:Cardiometabolic_II	1	0.408757	0.0771499	1.16941e-07	PPP	P55809	Shin et al.	palmitoylcarnitine (c16)	HMDB0000222	ENSG00000083720	OXCT1	FALSE
138844	MR-IVW LD	M22189	palmitoylcarnitine (c16)	PAFAH1B3:Q15102:OID30998:v1:Neurology_II	PAFAH1B3:Q15102:OID30998:v1:Neurology_II	1	0.0717484	0.0762279	0.346584	PPP	Q15102	Shin et al.	palmitoylcarnitine (c16)	HMDB0000222	ENSG00000079462	PAFAH1B3	FALSE
138846	MR-IVW LD	M22189	palmitoylcarnitine (c16)	PAM:P19021:OID20291:v1:Cardiometabolic	PAM:P19021:OID20291:v1:Cardiometabolic	1	-0.074431	0.0761986	0.328667	PPP	P19021	Shin et al.	palmitoylcarnitine (c16)	HMDB0000222	ENSG00000145730	PAM	FALSE
138849	MR-IVW LD	M22189	palmitoylcarnitine (c16)	PCYT2:Q99447:OID31519:v1:Oncology_II	PCYT2:Q99447:OID31519:v1:Oncology_II	1	0.357225	0.0762921	2.83632e-06	PPP	Q99447	Shin et al.	palmitoylcarnitine (c16)	HMDB0000222	ENSG00000185813	PCYT2	FALSE
138852	MR-IVW LD	M22189	palmitoylcarnitine (c16)	PHOSPHO1:Q8TCT1:OID20922:v1:Neurology	PHOSPHO1:Q8TCT1:OID20922:v1:Neurology	1	-0.107377	0.0767243	0.161659	PPP	Q8TCT1	Shin et al.	palmitoylcarnitine (c16)	HMDB0000222	ENSG00000173868	PHOSPHO1	FALSE
138853	MR-IVW LD	M22189	palmitoylcarnitine (c16)	PHYKPL:Q8IUZ5:OID30634:v1:Inflammation_II	PHYKPL:Q8IUZ5:OID30634:v1:Inflammation_II	1	0.231792	0.0770034	0.00261119	PPP	Q8IUZ5	Shin et al.	palmitoylcarnitine (c16)	HMDB0000222	ENSG00000175309	PHYKPL	FALSE
138856	MR-IVW LD	M22189	palmitoylcarnitine (c16)	PKLR:P30613:OID20682:v1:Inflammation	PKLR:P30613:OID20682:v1:Inflammation	1	-0.141153	0.0763978	0.0646588	PPP	P30613	Shin et al.	palmitoylcarnitine (c16)	HMDB0000222	ENSG00000143627	PKLR	FALSE
138857	MR-IVW LD	M22189	palmitoylcarnitine (c16)	PLA2G7:Q13093:OID21105:v1:Neurology	PLA2G7:Q13093:OID21105:v1:Neurology	1	-0.0161517	0.0764401	0.832654	PPP	Q13093	Shin et al.	palmitoylcarnitine (c16)	HMDB0000222	ENSG00000146070	PLA2G7	FALSE
138861	MR-IVW LD	M22189	palmitoylcarnitine (c16)	PMVK:Q15126:OID20850:v1:Neurology	PMVK:Q15126:OID20850:v1:Neurology	1	0.297682	0.0773763	0.00011948	PPP	Q15126	Shin et al.	palmitoylcarnitine (c16)	HMDB0000222	ENSG00000163344	PMVK	FALSE
138864	MR-IVW LD	M22189	palmitoylcarnitine (c16)	PPT1:P50897:OID30947:v1:Neurology_II	PPT1:P50897:OID30947:v1:Neurology_II	1	0.152355	0.0772073	0.0484581	PPP	P50897	Shin et al.	palmitoylcarnitine (c16)	HMDB0000222	ENSG00000131238	PPT1	FALSE
138866	MR-IVW LD	M22189	palmitoylcarnitine (c16)	RAB10:P61026:OID30357:v1:Cardiometabolic_II	RAB10:P61026:OID30357:v1:Cardiometabolic_II	1	0.352992	0.0761284	3.53856e-06	PPP	P61026	Shin et al.	palmitoylcarnitine (c16)	HMDB0000222	ENSG00000084733	RAB10	FALSE
138869	MR-IVW LD	M22189	palmitoylcarnitine (c16)	RAB27B:O00194:OID30354:v1:Cardiometabolic_II	RAB27B:O00194:OID30354:v1:Cardiometabolic_II	1	0.474941	0.0761089	4.36774e-10	PPP	O00194	Shin et al.	palmitoylcarnitine (c16)	HMDB0000222	ENSG00000041353	RAB27B	FALSE
138870	MR-IVW LD	M22189	palmitoylcarnitine (c16)	RAB2B:Q8WUD1:OID31362:v1:Oncology_II	RAB2B:Q8WUD1:OID31362:v1:Oncology_II	1	0.273362	0.0763238	0.000341492	PPP	Q8WUD1	Shin et al.	palmitoylcarnitine (c16)	HMDB0000222	ENSG00000129472	RAB2B	FALSE
138871	MR-IVW LD	M22189	palmitoylcarnitine (c16)	RAB6B:Q9NRW1:OID20817:v1:Neurology	RAB6B:Q9NRW1:OID20817:v1:Neurology	1	0.172487	0.0773174	0.0256879	PPP	Q9NRW1	Shin et al.	palmitoylcarnitine (c16)	HMDB0000222	ENSG00000154917	RAB6B	FALSE
138873	MR-IVW LD	M22189	palmitoylcarnitine (c16)	RAC3:P60763:OID30958:v1:Neurology_II	RAC3:P60763:OID30958:v1:Neurology_II	1	0.0497826	0.0772114	0.519084	PPP	P60763	Shin et al.	palmitoylcarnitine (c16)	HMDB0000222	ENSG00000169750	RAC3	FALSE
138874	MR-IVW LD	M22189	palmitoylcarnitine (c16)	RALB:P11234:OID30567:v1:Inflammation_II	RALB:P11234:OID30567:v1:Inflammation_II	1	6.48525e-05	0.077254	0.99933	PPP	P11234	Shin et al.	palmitoylcarnitine (c16)	HMDB0000222	ENSG00000144118	RALB	FALSE
138875	MR-IVW LD	M22189	palmitoylcarnitine (c16)	RAP1A:P62834:OID30452:v1:Inflammation_II	RAP1A:P62834:OID30452:v1:Inflammation_II	1	-0.0232823	0.0772539	0.76313	PPP	P62834	Shin et al.	palmitoylcarnitine (c16)	HMDB0000222	ENSG00000116473	RAP1A	FALSE
138877	MR-IVW LD	M22189	palmitoylcarnitine (c16)	RBKS:Q9H477:OID20986:v1:Neurology	RBKS:Q9H477:OID20986:v1:Neurology	1	0.0118429	0.0773678	0.878341	PPP	Q9H477	Shin et al.	palmitoylcarnitine (c16)	HMDB0000222	ENSG00000171174	RBKS	FALSE
138883	MR-IVW LD	M22189	palmitoylcarnitine (c16)	SAT1:P21673:OID30111:v1:Cardiometabolic_II	SAT1:P21673:OID30111:v1:Cardiometabolic_II	1	-0.0758579	0.0773926	0.327003	PPP	P21673	Shin et al.	palmitoylcarnitine (c16)	HMDB0000222	ENSG00000130066	SAT1	FALSE
138885	MR-IVW LD	M22189	palmitoylcarnitine (c16)	SAT2:Q96F10:OID31306:v1:Oncology_II	SAT2:Q96F10:OID31306:v1:Oncology_II	1	0.159306	0.0768378	0.0381467	PPP	Q96F10	Shin et al.	palmitoylcarnitine (c16)	HMDB0000222	ENSG00000141504	SAT2	FALSE
138886	MR-IVW LD	M22189	palmitoylcarnitine (c16)	SCLY:Q96I15:OID21425:v1:Oncology	SCLY:Q96I15:OID21425:v1:Oncology	1	0.0191632	0.0762581	0.801587	PPP	Q96I15	Shin et al.	palmitoylcarnitine (c16)	HMDB0000222	ENSG00000132330	SCLY	FALSE
138887	MR-IVW LD	M22189	palmitoylcarnitine (c16)	SDHB:P21912:OID31436:v1:Oncology_II	SDHB:P21912:OID31436:v1:Oncology_II	1	0.32655	0.0762962	1.86867e-05	PPP	P21912	Shin et al.	palmitoylcarnitine (c16)	HMDB0000222	ENSG00000117118	SDHB	FALSE
138891	MR-IVW LD	M22189	palmitoylcarnitine (c16)	SETMAR:Q53H47:OID20948:v1:Neurology	SETMAR:Q53H47:OID20948:v1:Neurology	1	0.126501	0.0768719	0.0998457	PPP	Q53H47	Shin et al.	palmitoylcarnitine (c16)	HMDB0000222	ENSG00000170364	SETMAR	FALSE
138892	MR-IVW LD	M22189	palmitoylcarnitine (c16)	SHMT1:P34896:OID20714:v1:Inflammation	SHMT1:P34896:OID20714:v1:Inflammation	1	0.304577	0.0763124	6.57424e-05	PPP	P34896	Shin et al.	palmitoylcarnitine (c16)	HMDB0000222	ENSG00000176974	SHMT1	FALSE
138893	MR-IVW LD	M22189	palmitoylcarnitine (c16)	SIRT1:Q96EB6:OID30439:v1:Inflammation_II	SIRT1:Q96EB6:OID30439:v1:Inflammation_II	1	0.0430594	0.0772537	0.57727	PPP	Q96EB6	Shin et al.	palmitoylcarnitine (c16)	HMDB0000222	ENSG00000096717	SIRT1	FALSE
138895	MR-IVW LD	M22189	palmitoylcarnitine (c16)	SIRT2:Q8IXJ6:OID21375:v1:Oncology	SIRT2:Q8IXJ6:OID21375:v1:Oncology	1	0.326721	0.0765947	1.9938e-05	PPP	Q8IXJ6	Shin et al.	palmitoylcarnitine (c16)	HMDB0000222	ENSG00000068903	SIRT2	FALSE
138898	MR-IVW LD	M22189	palmitoylcarnitine (c16)	SLC16A1:P53985:OID20799:v1:Neurology	SLC16A1:P53985:OID20799:v1:Neurology	1	-0.013137	0.0773232	0.865091	PPP	P53985	Shin et al.	palmitoylcarnitine (c16)	HMDB0000222	ENSG00000155380	SLC16A1	FALSE
138899	MR-IVW LD	M22189	palmitoylcarnitine (c16)	SLC1A4:P43007:OID30926:v1:Neurology_II	SLC1A4:P43007:OID30926:v1:Neurology_II	1	-0.129147	0.0772086	0.0943862	PPP	P43007	Shin et al.	palmitoylcarnitine (c16)	HMDB0000222	ENSG00000115902	SLC1A4	FALSE
138902	MR-IVW LD	M22189	palmitoylcarnitine (c16)	SMPD3:Q9NY59:OID30477:v1:Inflammation_II	SMPD3:Q9NY59:OID30477:v1:Inflammation_II	1	-0.0254606	0.0772539	0.741725	PPP	Q9NY59	Shin et al.	palmitoylcarnitine (c16)	HMDB0000222	ENSG00000103056	SMPD3	FALSE
138903	MR-IVW LD	M22189	palmitoylcarnitine (c16)	SMS:P52788:OID30853:v1:Neurology_II	SMS:P52788:OID30853:v1:Neurology_II	1	0.227503	0.0773777	0.00328039	PPP	P52788	Shin et al.	palmitoylcarnitine (c16)	HMDB0000222	ENSG00000102172	SMS	FALSE
138907	MR-IVW LD	M22189	palmitoylcarnitine (c16)	SPTLC1:O15269:OID31086:v1:Neurology_II	SPTLC1:O15269:OID31086:v1:Neurology_II	1	0.296593	0.0762355	0.000100046	PPP	O15269	Shin et al.	palmitoylcarnitine (c16)	HMDB0000222	ENSG00000090054	SPTLC1	FALSE
138909	MR-IVW LD	M22189	palmitoylcarnitine (c16)	SULT1A1:P50225:OID21031:v1:Neurology	SULT1A1:P50225:OID21031:v1:Neurology	1	0.347826	0.0761067	4.87172e-06	PPP	P50225	Shin et al.	palmitoylcarnitine (c16)	HMDB0000222	ENSG00000196502	SULT1A1	FALSE
138911	MR-IVW LD	M22189	palmitoylcarnitine (c16)	SUOX:P51687:OID31031:v1:Neurology_II	SUOX:P51687:OID31031:v1:Neurology_II	1	0.184745	0.0762223	0.0153608	PPP	P51687	Shin et al.	palmitoylcarnitine (c16)	HMDB0000222	ENSG00000139531	SUOX	FALSE
138912	MR-IVW LD	M22189	palmitoylcarnitine (c16)	TARS1:P26639:OID31343:v1:Oncology_II	TARS1:P26639:OID31343:v1:Oncology_II	1	0.182321	0.0763318	0.0169157	PPP	P26639	Shin et al.	palmitoylcarnitine (c16)	HMDB0000222	ENSG00000113407	TARS	FALSE
138913	MR-IVW LD	M22189	palmitoylcarnitine (c16)	TDO2:P48775:OID30910:v1:Neurology_II	TDO2:P48775:OID30910:v1:Neurology_II	1	0.069528	0.0772109	0.367857	PPP	P48775	Shin et al.	palmitoylcarnitine (c16)	HMDB0000222	ENSG00000151790	TDO2	FALSE
138914	MR-IVW LD	M22189	palmitoylcarnitine (c16)	THTPA:Q9BU02:OID31375:v1:Oncology_II	THTPA:Q9BU02:OID31375:v1:Oncology_II	1	0.286142	0.0763994	0.000180147	PPP	Q9BU02	Shin et al.	palmitoylcarnitine (c16)	HMDB0000222	ENSG00000259431	THTPA	FALSE
138916	MR-IVW LD	M22189	palmitoylcarnitine (c16)	TIGAR:Q9NQ88:OID20894:v1:Neurology	TIGAR:Q9NQ88:OID20894:v1:Neurology	1	0.0584224	0.0773943	0.450328	PPP	Q9NQ88	Shin et al.	palmitoylcarnitine (c16)	HMDB0000222	ENSG00000078237	TIGAR	FALSE
138918	MR-IVW LD	M22189	palmitoylcarnitine (c16)	TK1:P04183:OID31294:v1:Oncology_II	TK1:P04183:OID31294:v1:Oncology_II	1	-0.124903	0.0768397	0.104055	PPP	P04183	Shin et al.	palmitoylcarnitine (c16)	HMDB0000222	ENSG00000167900	TK1	FALSE
138920	MR-IVW LD	M22189	palmitoylcarnitine (c16)	TPK1:Q9H3S4:OID30338:v1:Cardiometabolic_II	TPK1:Q9H3S4:OID30338:v1:Cardiometabolic_II	1	0.151558	0.0761481	0.0465579	PPP	Q9H3S4	Shin et al.	palmitoylcarnitine (c16)	HMDB0000222	ENSG00000196511	TPK1	FALSE
138921	MR-IVW LD	M22189	palmitoylcarnitine (c16)	TREH:O43280:OID30388:v1:Cardiometabolic_II	TREH:O43280:OID30388:v1:Cardiometabolic_II	1	-0.0540214	0.0761722	0.4782	PPP	O43280	Shin et al.	palmitoylcarnitine (c16)	HMDB0000222	ENSG00000118094	TREH	FALSE
138922	MR-IVW LD	M22189	palmitoylcarnitine (c16)	TYMP:P19971:OID20234:v1:Cardiometabolic	TYMP:P19971:OID20234:v1:Cardiometabolic	1	0.24086	0.0767072	0.00168953	PPP	P19971	Shin et al.	palmitoylcarnitine (c16)	HMDB0000222	ENSG00000025708	TYMP	FALSE
138924	MR-IVW LD	M22189	palmitoylcarnitine (c16)	UPB1:Q9UBR1:OID30352:v1:Cardiometabolic_II	UPB1:Q9UBR1:OID30352:v1:Cardiometabolic_II	1	-0.0716205	0.0761515	0.346962	PPP	Q9UBR1	Shin et al.	palmitoylcarnitine (c16)	HMDB0000222	ENSG00000100024	UPB1	FALSE
138926	MR-IVW LD	M22189	palmitoylcarnitine (c16)	VNN1:O95497:OID30711:v1:Inflammation_II	VNN1:O95497:OID30711:v1:Inflammation_II	1	-0.0876026	0.0761028	0.249688	PPP	O95497	Shin et al.	palmitoylcarnitine (c16)	HMDB0000222	ENSG00000112299	VNN1	FALSE
138927	MR-IVW LD	M22189	palmitoylcarnitine (c16)	VNN2:O95498:OID21310:v1:Oncology	VNN2:O95498:OID21310:v1:Oncology	1	-0.222513	0.0766059	0.00367664	PPP	O95498	Shin et al.	palmitoylcarnitine (c16)	HMDB0000222	ENSG00000112303	VNN2	FALSE
138928	MR-IVW LD	M22189	palmitoylcarnitine (c16)	WARS:P23381:OID21084:v1:Neurology	WARS:P23381:OID21084:v1:Neurology	1	-0.0238428	0.0764401	0.755105	PPP	P23381	Shin et al.	palmitoylcarnitine (c16)	HMDB0000222	ENSG00000140105	WARS	FALSE
138929	MR-IVW LD	M22189	palmitoylcarnitine (c16)	YARS1:P54577:OID31494:v1:Oncology_II	YARS1:P54577:OID31494:v1:Oncology_II	1	0.335224	0.076295	1.11396e-05	PPP	P54577	Shin et al.	palmitoylcarnitine (c16)	HMDB0000222	ENSG00000134684	YARS	FALSE
138930	MR-IVW LD	M27716	bilirubin (z,z)	10024_44_HOGA1_HOGA1	10024_44_HOGA1_HOGA1	1	0.0152275	0.0176493	0.388257	DeCODE	Q86XE5	Shin et al.	bilirubin (z,z)	HMDB0000054	ENSG00000241935	HOGA1	FALSE
138931	MR-IVW LD	M27716	bilirubin (z,z)	10086_39_CBS_CBS	10086_39_CBS_CBS	1	-0.0163887	0.0176493	0.353111	DeCODE	P35520	Shin et al.	bilirubin (z,z)	HMDB0000054	ENSG00000160200	CBS	FALSE
138932	MR-IVW LD	M27716	bilirubin (z,z)	10531_18_NRAS_RASN	10531_18_NRAS_RASN	1	0.0248521	0.017649	0.159094	DeCODE	P01111	Shin et al.	bilirubin (z,z)	HMDB0000054	ENSG00000213281	NRAS	FALSE
138933	MR-IVW LD	M27716	bilirubin (z,z)	10612_18_PLOD3_PLOD3	10612_18_PLOD3_PLOD3	1	0.00306309	0.0176495	0.862218	DeCODE	O60568	Shin et al.	bilirubin (z,z)	HMDB0000054	ENSG00000106397	PLOD3	FALSE
138934	MR-IVW LD	M27716	bilirubin (z,z)	11098_1_PDXK_PDXK	11098_1_PDXK_PDXK	1	0.00515503	0.0176488	0.770218	DeCODE	O00764	Shin et al.	bilirubin (z,z)	HMDB0000054	ENSG00000160209	PDXK	FALSE
138935	MR-IVW LD	M27716	bilirubin (z,z)	11241_8_ASL_ARLY	11241_8_ASL_ARLY	1	0.027422	0.0176482	0.120228	DeCODE	P04424	Shin et al.	bilirubin (z,z)	HMDB0000054	ENSG00000126522	ASL	FALSE
138936	MR-IVW LD	M27716	bilirubin (z,z)	11247_20_NAGS_NAGS	11247_20_NAGS_NAGS	1	0.00501742	0.0176488	0.776186	DeCODE	Q8N159	Shin et al.	bilirubin (z,z)	HMDB0000054	ENSG00000161653	NAGS	FALSE
138937	MR-IVW LD	M27716	bilirubin (z,z)	11280_6_GAD1_DCE1	11280_6_GAD1_DCE1	1	-0.00672683	0.0176487	0.703092	DeCODE	Q99259	Shin et al.	bilirubin (z,z)	HMDB0000054	ENSG00000128683	GAD1	FALSE
138938	MR-IVW LD	M27716	bilirubin (z,z)	11348_132_P4HA2_P4HA2	11348_132_P4HA2_P4HA2	1	-0.0139827	0.0176486	0.428195	DeCODE	O15460	Shin et al.	bilirubin (z,z)	HMDB0000054	ENSG00000072682	P4HA2	FALSE
138939	MR-IVW LD	M27716	bilirubin (z,z)	11361_73_TYMP_TP	11361_73_TYMP_TP	1	-0.0118819	0.0176487	0.500792	DeCODE	P19971	Shin et al.	bilirubin (z,z)	HMDB0000054	ENSG00000025708	TYMP	FALSE
138940	MR-IVW LD	M27716	bilirubin (z,z)	11368_32_AK2_KAD2	11368_32_AK2_KAD2	1	-0.00505985	0.0176488	0.774344	DeCODE	P54819	Shin et al.	bilirubin (z,z)	HMDB0000054	ENSG00000004455	AK2	FALSE
138941	MR-IVW LD	M27716	bilirubin (z,z)	11377_19_ADH7_ADH7	11377_19_ADH7_ADH7	1	-0.0318259	0.017648	0.0713295	DeCODE	P40394	Shin et al.	bilirubin (z,z)	HMDB0000054	ENSG00000196344	ADH7	FALSE
138942	MR-IVW LD	M27716	bilirubin (z,z)	11381_56_PRPS1_PRPS1	11381_56_PRPS1_PRPS1	1	-0.0131156	0.0176486	0.457391	DeCODE	P60891	Shin et al.	bilirubin (z,z)	HMDB0000054	ENSG00000147224	PRPS1	FALSE
138943	MR-IVW LD	M27716	bilirubin (z,z)	11382_5_BLVRA_BIEA	11382_5_BLVRA_BIEA	1	-0.0150305	0.0176486	0.394408	DeCODE	P53004	Shin et al.	bilirubin (z,z)	HMDB0000054	ENSG00000106605	BLVRA	FALSE
138944	MR-IVW LD	M27716	bilirubin (z,z)	11391_69_MVK_MVK	11391_69_MVK_MVK	1	0.0203921	0.0176485	0.247901	DeCODE	Q03426	Shin et al.	bilirubin (z,z)	HMDB0000054	ENSG00000110921	MVK	FALSE
138945	MR-IVW LD	M27716	bilirubin (z,z)	11402_17_KMT2C_KMT2C	11402_17_KMT2C_KMT2C	1	0.0170772	0.0176486	0.333231	DeCODE	Q8NEZ4	Shin et al.	bilirubin (z,z)	HMDB0000054	ENSG00000055609	KMT2C	FALSE
138946	MR-IVW LD	M27716	bilirubin (z,z)	11424_4_FAH_FAAA	11424_4_FAH_FAAA	1	0.0109692	0.0176487	0.53425	DeCODE	P16930	Shin et al.	bilirubin (z,z)	HMDB0000054	ENSG00000103876	FAH	FALSE
138947	MR-IVW LD	M27716	bilirubin (z,z)	11441_11_PYGL_PYGL	11441_11_PYGL_PYGL	1	0.00404691	0.0176488	0.818634	DeCODE	P06737	Shin et al.	bilirubin (z,z)	HMDB0000054	ENSG00000100504	PYGL	FALSE
138948	MR-IVW LD	M27716	bilirubin (z,z)	11448_34_GALK1_GALK1	11448_34_GALK1_GALK1	1	0.00378686	0.0176488	0.830104	DeCODE	P51570	Shin et al.	bilirubin (z,z)	HMDB0000054	ENSG00000108479	GALK1	FALSE
138949	MR-IVW LD	M27716	bilirubin (z,z)	11572_4_DNM2_DYN2	11572_4_DNM2_DYN2	1	-0.00673694	0.0176487	0.702666	DeCODE	P50570	Shin et al.	bilirubin (z,z)	HMDB0000054	ENSG00000079805	DNM2	FALSE
138950	MR-IVW LD	M27716	bilirubin (z,z)	11645_9_P4HA1_P4HA1	11645_9_P4HA1_P4HA1	1	-0.00926496	0.0176487	0.599608	DeCODE	P13674	Shin et al.	bilirubin (z,z)	HMDB0000054	ENSG00000122884	P4HA1	FALSE
138951	MR-IVW LD	M27716	bilirubin (z,z)	11653_69_SLC6A9_SC6A9	11653_69_SLC6A9_SC6A9	1	0.00380225	0.0176488	0.829424	DeCODE	P48067	Shin et al.	bilirubin (z,z)	HMDB0000054	ENSG00000196517	SLC6A9	FALSE
138952	MR-IVW LD	M27716	bilirubin (z,z)	11709_29_CPT1B_CPT1B	11709_29_CPT1B_CPT1B	1	0.0821146	0.0176434	3.25349e-06	DeCODE	Q92523	Shin et al.	bilirubin (z,z)	HMDB0000054	ENSG00000205560	CPT1B	FALSE
138953	MR-IVW LD	M27716	bilirubin (z,z)	12018_84_TPK1_TPK1	12018_84_TPK1_TPK1	1	-0.00100724	0.0176488	0.954489	DeCODE	Q9H3S4	Shin et al.	bilirubin (z,z)	HMDB0000054	ENSG00000196511	TPK1	FALSE
138954	MR-IVW LD	M27716	bilirubin (z,z)	12334_25_SHMT1_cSHMT	12334_25_SHMT1_cSHMT	1	-0.0180967	0.0176485	0.305176	DeCODE	P34896	Shin et al.	bilirubin (z,z)	HMDB0000054	ENSG00000176974	SHMT1	FALSE
138955	MR-IVW LD	M27716	bilirubin (z,z)	12340_17_AARS_SYAC	12340_17_AARS_SYAC	1	-0.00521678	0.0176488	0.767544	DeCODE	P49588	Shin et al.	bilirubin (z,z)	HMDB0000054	ENSG00000090861	AARS	FALSE
138956	MR-IVW LD	M27716	bilirubin (z,z)	12348_46_SARS2_SYSM	12348_46_SARS2_SYSM	1	0.00640796	0.0176488	0.716543	DeCODE	Q9NP81	Shin et al.	bilirubin (z,z)	HMDB0000054	ENSG00000104835	SARS2	FALSE
138957	MR-IVW LD	M27716	bilirubin (z,z)	12374_8_PAFAH1B3_PA1B3	12374_8_PAFAH1B3_PA1B3	1	-0.0126455	0.0176487	0.473674	DeCODE	Q15102	Shin et al.	bilirubin (z,z)	HMDB0000054	ENSG00000079462	PAFAH1B3	FALSE
138958	MR-IVW LD	M27716	bilirubin (z,z)	12395_86_DARS2_SYDM	12395_86_DARS2_SYDM	1	0.00408636	0.0176488	0.816897	DeCODE	Q6PI48	Shin et al.	bilirubin (z,z)	HMDB0000054	ENSG00000117593	DARS2	FALSE
138959	MR-IVW LD	M27716	bilirubin (z,z)	12422_143_ALOX15B_LX15B	12422_143_ALOX15B_LX15B	1	0.0239171	0.0176483	0.175352	DeCODE	O15296	Shin et al.	bilirubin (z,z)	HMDB0000054	ENSG00000179593	ALOX15B	FALSE
138960	MR-IVW LD	M27716	bilirubin (z,z)	12425_104_ARF6_ARF6	12425_104_ARF6_ARF6	1	0.0280097	0.0176482	0.112486	DeCODE	P62330	Shin et al.	bilirubin (z,z)	HMDB0000054	ENSG00000165527	ARF6	FALSE
138961	MR-IVW LD	M27716	bilirubin (z,z)	12428_2_LYPLAL1_LYPL1	12428_2_LYPLAL1_LYPL1	1	0.000452127	0.0176488	0.979562	DeCODE	Q5VWZ2	Shin et al.	bilirubin (z,z)	HMDB0000054	ENSG00000143353	LYPLAL1	FALSE
138962	MR-IVW LD	M27716	bilirubin (z,z)	12450_42_PMVK_PMVK	12450_42_PMVK_PMVK	1	-0.0208446	0.0176484	0.237562	DeCODE	Q15126	Shin et al.	bilirubin (z,z)	HMDB0000054	ENSG00000163344	PMVK	FALSE
138963	MR-IVW LD	M27716	bilirubin (z,z)	12462_20_SETMAR_SETMR	12462_20_SETMAR_SETMR	1	-0.00214471	0.0176488	0.903278	DeCODE	Q53H47	Shin et al.	bilirubin (z,z)	HMDB0000054	ENSG00000170364	SETMAR	FALSE
138964	MR-IVW LD	M27716	bilirubin (z,z)	12476_50_TIGAR_TIGAR	12476_50_TIGAR_TIGAR	1	0.0209105	0.0176484	0.236083	DeCODE	Q9NQ88	Shin et al.	bilirubin (z,z)	HMDB0000054	ENSG00000078237	TIGAR	FALSE
138965	MR-IVW LD	M27716	bilirubin (z,z)	12507_16_ITPKC_IP3KC	12507_16_ITPKC_IP3KC	1	0.0247047	0.0176483	0.161563	DeCODE	Q96DU7	Shin et al.	bilirubin (z,z)	HMDB0000054	ENSG00000086544	ITPKC	FALSE
138966	MR-IVW LD	M27716	bilirubin (z,z)	12515_45_UCK2_UCK2	12515_45_UCK2_UCK2	1	0.0217465	0.0176484	0.217873	DeCODE	Q9BZX2	Shin et al.	bilirubin (z,z)	HMDB0000054	ENSG00000143179	UCK2	FALSE
138967	MR-IVW LD	M27716	bilirubin (z,z)	12524_18_SAT2_SAT2	12524_18_SAT2_SAT2	1	0.00884749	0.0176487	0.616153	DeCODE	Q96F10	Shin et al.	bilirubin (z,z)	HMDB0000054	ENSG00000141504	SAT2	FALSE
138968	MR-IVW LD	M27716	bilirubin (z,z)	12581_39_IMPA2_IMPA2	12581_39_IMPA2_IMPA2	1	0.0141622	0.0176486	0.42229	DeCODE	O14732	Shin et al.	bilirubin (z,z)	HMDB0000054	ENSG00000141401	IMPA2	FALSE
138969	MR-IVW LD	M27716	bilirubin (z,z)	12632_14_NAT1_ARY1	12632_14_NAT1_ARY1	1	-0.00880185	0.0176487	0.617974	DeCODE	P18440	Shin et al.	bilirubin (z,z)	HMDB0000054	ENSG00000171428	NAT1	FALSE
138970	MR-IVW LD	M27716	bilirubin (z,z)	12636_113_SMYD2_SMYD2	12636_113_SMYD2_SMYD2	1	0.00440642	0.0176488	0.80284	DeCODE	Q9NRG4	Shin et al.	bilirubin (z,z)	HMDB0000054	ENSG00000143499	SMYD2	FALSE
138971	MR-IVW LD	M27716	bilirubin (z,z)	12637_7_CRAT_CACP	12637_7_CRAT_CACP	1	0.0052865	0.0176488	0.764529	DeCODE	P43155	Shin et al.	bilirubin (z,z)	HMDB0000054	ENSG00000095321	CRAT	FALSE
138972	MR-IVW LD	M27716	bilirubin (z,z)	12641_3_INPP5B_I5P2	12641_3_INPP5B_I5P2	1	-0.020725	0.0176484	0.240265	DeCODE	P32019	Shin et al.	bilirubin (z,z)	HMDB0000054	ENSG00000204084	INPP5B	FALSE
138973	MR-IVW LD	M27716	bilirubin (z,z)	12644_63_ADSS_PURA2	12644_63_ADSS_PURA2	1	0.013864	0.0176486	0.432128	DeCODE	P30520	Shin et al.	bilirubin (z,z)	HMDB0000054	ENSG00000035687	ADSS	FALSE
138974	MR-IVW LD	M27716	bilirubin (z,z)	12647_52_SETD2_SETD2	12647_52_SETD2_SETD2	1	0.005279	0.0176488	0.764853	DeCODE	Q9BYW2	Shin et al.	bilirubin (z,z)	HMDB0000054	ENSG00000181555	SETD2	FALSE
138975	MR-IVW LD	M27716	bilirubin (z,z)	12658_72_PANK3_PANK3	12658_72_PANK3_PANK3	1	0.0262732	0.0176482	0.136562	DeCODE	Q9H999	Shin et al.	bilirubin (z,z)	HMDB0000054	ENSG00000120137	PANK3	FALSE
138976	MR-IVW LD	M27716	bilirubin (z,z)	12667_2_GDA_GUAD	12667_2_GDA_GUAD	1	0.00931278	0.0176487	0.597725	DeCODE	Q9Y2T3	Shin et al.	bilirubin (z,z)	HMDB0000054	ENSG00000119125	GDA	FALSE
138977	MR-IVW LD	M27716	bilirubin (z,z)	12675_14_DARS_SYDC	12675_14_DARS_SYDC	1	-0.0237376	0.0176483	0.178614	DeCODE	P14868	Shin et al.	bilirubin (z,z)	HMDB0000054	ENSG00000115866	DARS	FALSE
138978	MR-IVW LD	M27716	bilirubin (z,z)	12686_15_MPST_THTM	12686_15_MPST_THTM	1	-0.00610275	0.0176488	0.729501	DeCODE	P25325	Shin et al.	bilirubin (z,z)	HMDB0000054	ENSG00000128309	MPST	FALSE
138979	MR-IVW LD	M27716	bilirubin (z,z)	12691_44_SHMT2_GLYM	12691_44_SHMT2_GLYM	1	0.00297977	0.0176488	0.865925	DeCODE	P34897	Shin et al.	bilirubin (z,z)	HMDB0000054	ENSG00000182199	SHMT2	FALSE
138980	MR-IVW LD	M27716	bilirubin (z,z)	12692_56_DOT1L_DOT1L	12692_56_DOT1L_DOT1L	1	0.0133213	0.0176486	0.450365	DeCODE	Q8TEK3	Shin et al.	bilirubin (z,z)	HMDB0000054	ENSG00000104885	DOT1L	FALSE
138981	MR-IVW LD	M27716	bilirubin (z,z)	12697_30_PIP4K2A_PI42A	12697_30_PIP4K2A_PI42A	1	-0.00730377	0.0176487	0.678991	DeCODE	P48426	Shin et al.	bilirubin (z,z)	HMDB0000054	ENSG00000150867	PIP4K2A	FALSE
138982	MR-IVW LD	M27716	bilirubin (z,z)	12700_9_ACLY_ACLY	12700_9_ACLY_ACLY	1	0.0256528	0.0176483	0.146069	DeCODE	P53396	Shin et al.	bilirubin (z,z)	HMDB0000054	ENSG00000131473	ACLY	FALSE
138983	MR-IVW LD	M27716	bilirubin (z,z)	12786_61_GPCPD1_GDE5	12786_61_GPCPD1_GDE5	1	-0.0111393	0.0176487	0.527931	DeCODE	Q9NPB8	Shin et al.	bilirubin (z,z)	HMDB0000054	ENSG00000125772	GPCPD1	FALSE
138984	MR-IVW LD	M27716	bilirubin (z,z)	12812_25_ACYP2_ACYP2	12812_25_ACYP2_ACYP2	1	-0.0099906	0.0176487	0.571338	DeCODE	P14621	Shin et al.	bilirubin (z,z)	HMDB0000054	ENSG00000170634	ACYP2	FALSE
138985	MR-IVW LD	M27716	bilirubin (z,z)	12815_9_IARS_SYIC	12815_9_IARS_SYIC	1	0.0107325	0.0176487	0.543111	DeCODE	P41252	Shin et al.	bilirubin (z,z)	HMDB0000054	ENSG00000196305	IARS	FALSE
138986	MR-IVW LD	M27716	bilirubin (z,z)	12818_159_SLC14A2_UT2	12818_159_SLC14A2_UT2	1	-0.00529687	0.0176488	0.76408	DeCODE	Q15849	Shin et al.	bilirubin (z,z)	HMDB0000054	ENSG00000132874	SLC14A2	FALSE
138987	MR-IVW LD	M27716	bilirubin (z,z)	12881_17_RDH16_RDH16	12881_17_RDH16_RDH16	1	0.0312354	0.017648	0.0767419	DeCODE	O75452	Shin et al.	bilirubin (z,z)	HMDB0000054	ENSG00000139547	RDH16	FALSE
138988	MR-IVW LD	M27716	bilirubin (z,z)	12895_28_DGKB_DGKB	12895_28_DGKB_DGKB	1	0.0136165	0.0176486	0.440391	DeCODE	Q9Y6T7	Shin et al.	bilirubin (z,z)	HMDB0000054	ENSG00000136267	DGKB	FALSE
138989	MR-IVW LD	M27716	bilirubin (z,z)	12960_9_GCK_HXK4	12960_9_GCK_HXK4	1	0.020255	0.0176485	0.251095	DeCODE	P35557	Shin et al.	bilirubin (z,z)	HMDB0000054	ENSG00000106633	GCK	FALSE
138990	MR-IVW LD	M27716	bilirubin (z,z)	13059_33_RFK_RIFK	13059_33_RFK_RIFK	1	0.0169135	0.0176486	0.337885	DeCODE	Q969G6	Shin et al.	bilirubin (z,z)	HMDB0000054	ENSG00000135002	RFK	FALSE
138991	MR-IVW LD	M27716	bilirubin (z,z)	13083_18_VARS_SYVC	13083_18_VARS_SYVC	1	0.0521544	0.0176466	0.00312169	DeCODE	P26640	Shin et al.	bilirubin (z,z)	HMDB0000054	ENSG00000204394	VARS1	FALSE
138992	MR-IVW LD	M27716	bilirubin (z,z)	13130_150_HK2_HXK2	13130_150_HK2_HXK2	1	0.0358752	0.0176478	0.042068	DeCODE	P52789	Shin et al.	bilirubin (z,z)	HMDB0000054	ENSG00000159399	HK2	FALSE
138993	MR-IVW LD	M27716	bilirubin (z,z)	13131_5_HK1_HXK1	13131_5_HK1_HXK1	1	0.0197927	0.0176485	0.262077	DeCODE	P19367	Shin et al.	bilirubin (z,z)	HMDB0000054	ENSG00000156515	HK1	FALSE
138994	MR-IVW LD	M27716	bilirubin (z,z)	13430_50_SLC14A1_UT1	13430_50_SLC14A1_UT1	1	0.0144485	0.0176479	0.41295	DeCODE	Q13336	Shin et al.	bilirubin (z,z)	HMDB0000054	ENSG00000141469	SLC14A1	FALSE
138995	MR-IVW LD	M27716	bilirubin (z,z)	13473_55_ITPKA_IP3KA	13473_55_ITPKA_IP3KA	1	0.00672266	0.017648	0.703255	DeCODE	P23677	Shin et al.	bilirubin (z,z)	HMDB0000054	ENSG00000137825	ITPKA	FALSE
138996	MR-IVW LD	M27716	bilirubin (z,z)	13494_6_CERS5_CERS5	13494_6_CERS5_CERS5	1	0.0101508	0.017648	0.565166	DeCODE	Q8N5B7	Shin et al.	bilirubin (z,z)	HMDB0000054	ENSG00000139624	CERS5	FALSE
138997	MR-IVW LD	M27716	bilirubin (z,z)	13498_1_MIOX_MIOX	13498_1_MIOX_MIOX	1	-0.00431228	0.017648	0.80696	DeCODE	Q9UGB7	Shin et al.	bilirubin (z,z)	HMDB0000054	ENSG00000100253	MIOX	FALSE
138998	MR-IVW LD	M27716	bilirubin (z,z)	13595_20_THTPA_THTPA	13595_20_THTPA_THTPA	1	0.0346307	0.0176471	0.0497151	DeCODE	Q9BU02	Shin et al.	bilirubin (z,z)	HMDB0000054	ENSG00000259431	THTPA	FALSE
138999	MR-IVW LD	M27716	bilirubin (z,z)	13596_3_RAB27B_RB27B	13596_3_RAB27B_RB27B	1	0.0203201	0.0176477	0.249555	DeCODE	O00194	Shin et al.	bilirubin (z,z)	HMDB0000054	ENSG00000041353	RAB27B	FALSE
139000	MR-IVW LD	M27716	bilirubin (z,z)	13623_4_MLL2_MLL2	13623_4_MLL2_MLL2	1	0.0150625	0.0176479	0.393381	DeCODE	O14686	Shin et al.	bilirubin (z,z)	HMDB0000054	ENSG00000167548	KMT2D	FALSE
139001	MR-IVW LD	M27716	bilirubin (z,z)	13624_17_NADK_NADK	13624_17_NADK_NADK	1	0.0129386	0.0176479	0.463464	DeCODE	O95544	Shin et al.	bilirubin (z,z)	HMDB0000054	ENSG00000008130	NADK	FALSE
139002	MR-IVW LD	M27716	bilirubin (z,z)	13689_2_ODC1_Ornithine_decarboxylase	13689_2_ODC1_Ornithine_decarboxylase	1	-0.00172087	0.0176465	0.922314	DeCODE	P11926	Shin et al.	bilirubin (z,z)	HMDB0000054	ENSG00000115758	ODC1	FALSE
139003	MR-IVW LD	M27716	bilirubin (z,z)	13936_24_PGK2_PGK2	13936_24_PGK2_PGK2	1	0.00875342	0.0176465	0.619864	DeCODE	P07205	Shin et al.	bilirubin (z,z)	HMDB0000054	ENSG00000170950	PGK2	FALSE
139004	MR-IVW LD	M27716	bilirubin (z,z)	13941_82_FARS2_SYFM	13941_82_FARS2_SYFM	1	0.0172494	0.0176463	0.328319	DeCODE	O95363	Shin et al.	bilirubin (z,z)	HMDB0000054	ENSG00000145982	FARS2	FALSE
139005	MR-IVW LD	M27716	bilirubin (z,z)	13947_371_NUDT12_NUD12	13947_371_NUDT12_NUD12	1	0.00342026	0.0176465	0.846316	DeCODE	Q9BQG2	Shin et al.	bilirubin (z,z)	HMDB0000054	ENSG00000112874	NUDT12	FALSE
139006	MR-IVW LD	M27716	bilirubin (z,z)	13990_1_PC_pyruvate_carboxylase	13990_1_PC_pyruvate_carboxylase	1	0.0186645	0.0176463	0.290191	DeCODE	P11498	Shin et al.	bilirubin (z,z)	HMDB0000054	ENSG00000173599	PC	FALSE
139007	MR-IVW LD	M27716	bilirubin (z,z)	13998_26_ADSSL1_PURA1	13998_26_ADSSL1_PURA1	1	0.0269896	0.017646	0.126139	DeCODE	Q8N142	Shin et al.	bilirubin (z,z)	HMDB0000054	ENSG00000185100	ADSSL1	FALSE
139008	MR-IVW LD	M27716	bilirubin (z,z)	14006_36_GNMT_GNMT	14006_36_GNMT_GNMT	1	0.00829935	0.0176465	0.638132	DeCODE	Q14749	Shin et al.	bilirubin (z,z)	HMDB0000054	ENSG00000124713	GNMT	FALSE
139009	MR-IVW LD	M27716	bilirubin (z,z)	14048_7_IL1RAP_IL_1_R_AcP	14048_7_IL1RAP_IL_1_R_AcP	1	-0.0273157	0.0176459	0.121625	DeCODE	Q9NPH3	Shin et al.	bilirubin (z,z)	HMDB0000054	ENSG00000196083	IL1RAP	FALSE
139010	MR-IVW LD	M27716	bilirubin (z,z)	14079_14_IL18R1_IL_18_Ra	14079_14_IL18R1_IL_18_Ra	1	-0.00809101	0.0176465	0.646589	DeCODE	Q13478	Shin et al.	bilirubin (z,z)	HMDB0000054	ENSG00000115604	IL18R1	FALSE
139011	MR-IVW LD	M27716	bilirubin (z,z)	14083_25_SEPHS1_SPS1	14083_25_SEPHS1_SPS1	1	0.00424633	0.0176465	0.80984	DeCODE	P49903	Shin et al.	bilirubin (z,z)	HMDB0000054	ENSG00000086475	SEPHS1	FALSE
139012	MR-IVW LD	M27716	bilirubin (z,z)	14098_28_CARS_SYCC	14098_28_CARS_SYCC	1	-0.00909716	0.0176465	0.606188	DeCODE	P49589	Shin et al.	bilirubin (z,z)	HMDB0000054	ENSG00000110619	CARS	FALSE
139013	MR-IVW LD	M27716	bilirubin (z,z)	14226_120_BHMT2_BHMT2	14226_120_BHMT2_BHMT2	1	0.0189148	0.0176463	0.283771	DeCODE	Q9H2M3	Shin et al.	bilirubin (z,z)	HMDB0000054	ENSG00000132840	BHMT2	FALSE
139014	MR-IVW LD	M27716	bilirubin (z,z)	14271_23_RAB6B_RAB6B	14271_23_RAB6B_RAB6B	1	-0.00554922	0.0176465	0.753168	DeCODE	Q9NRW1	Shin et al.	bilirubin (z,z)	HMDB0000054	ENSG00000154917	RAB6B	FALSE
139015	MR-IVW LD	M27716	bilirubin (z,z)	14287_6_RAB5C_RAB5C	14287_6_RAB5C_RAB5C	1	0.0187835	0.0176463	0.287127	DeCODE	P51148	Shin et al.	bilirubin (z,z)	HMDB0000054	ENSG00000108774	RAB5C	FALSE
139016	MR-IVW LD	M27716	bilirubin (z,z)	14332_3_RALA_RALA	14332_3_RALA_RALA	1	0.00367466	0.0176465	0.835044	DeCODE	P11233	Shin et al.	bilirubin (z,z)	HMDB0000054	ENSG00000006451	RALA	FALSE
139017	MR-IVW LD	M27716	bilirubin (z,z)	15414_316_LDHA_LDHA	15414_316_LDHA_LDHA	1	0.00438225	0.0176465	0.803875	DeCODE	P00338	Shin et al.	bilirubin (z,z)	HMDB0000054	ENSG00000134333	LDHA	FALSE
139018	MR-IVW LD	M27716	bilirubin (z,z)	15426_5_NEU1_NEUR1	15426_5_NEU1_NEUR1	1	0.0377971	0.0176454	0.0321903	DeCODE	Q99519	Shin et al.	bilirubin (z,z)	HMDB0000054	ENSG00000204386	NEU1	FALSE
139019	MR-IVW LD	M27716	bilirubin (z,z)	15431_31_OTC_OTCase	15431_31_OTC_OTCase	1	0.0489252	0.0176446	0.00555748	DeCODE	P00480	Shin et al.	bilirubin (z,z)	HMDB0000054	ENSG00000036473	OTC	FALSE
139020	MR-IVW LD	M27716	bilirubin (z,z)	15435_4_PNP_PNP	15435_4_PNP_PNP	1	0.00858564	0.0176465	0.626588	DeCODE	P00491	Shin et al.	bilirubin (z,z)	HMDB0000054	ENSG00000198805	PNP	FALSE
139021	MR-IVW LD	M27716	bilirubin (z,z)	15457_14_ANPEP_Aminopeptidase_N	15457_14_ANPEP_Aminopeptidase_N	1	-0.00896501	0.0176465	0.611429	DeCODE	P15144	Shin et al.	bilirubin (z,z)	HMDB0000054	ENSG00000166825	ANPEP	FALSE
139022	MR-IVW LD	M27716	bilirubin (z,z)	15480_2_VNN2_VNN2	15480_2_VNN2_VNN2	1	0.00475091	0.0176465	0.787756	DeCODE	O95498	Shin et al.	bilirubin (z,z)	HMDB0000054	ENSG00000112303	VNN2	FALSE
139023	MR-IVW LD	M27716	bilirubin (z,z)	15487_164_CES1_carboxylesterase__liver	15487_164_CES1_carboxylesterase__liver	1	0.0444232	0.017645	0.0118153	DeCODE	P23141	Shin et al.	bilirubin (z,z)	HMDB0000054	ENSG00000198848	CES1	FALSE
139024	MR-IVW LD	M27716	bilirubin (z,z)	15514_26_BCHE_Pseudocholinesterase	15514_26_BCHE_Pseudocholinesterase	1	-0.148023	0.017629	4.59632e-17	DeCODE	P06276	Shin et al.	bilirubin (z,z)	HMDB0000054	ENSG00000114200	BCHE	FALSE
139025	MR-IVW LD	M27716	bilirubin (z,z)	15526_33_GSS_GSHB	15526_33_GSS_GSHB	1	-0.00306754	0.0176465	0.861997	DeCODE	P48637	Shin et al.	bilirubin (z,z)	HMDB0000054	ENSG00000100983	GSS	FALSE
139026	MR-IVW LD	M27716	bilirubin (z,z)	15542_19_CKMT1A_KCRU	15542_19_CKMT1A_KCRU	1	-0.0237064	0.0176461	0.17913	DeCODE	P12532	Shin et al.	bilirubin (z,z)	HMDB0000054	ENSG00000237289	CKMT1A	FALSE
139027	MR-IVW LD	M27716	bilirubin (z,z)	15553_22_ACHE_ACES	15553_22_ACHE_ACES	1	-0.00528655	0.0176465	0.764497	DeCODE	P22303	Shin et al.	bilirubin (z,z)	HMDB0000054	ENSG00000087085	ACHE	FALSE
139028	MR-IVW LD	M27716	bilirubin (z,z)	15556_49_AMY2B_Alpha_amylase_2B	15556_49_AMY2B_Alpha_amylase_2B	1	-0.0307691	0.0176458	0.0812097	DeCODE	P19961	Shin et al.	bilirubin (z,z)	HMDB0000054	ENSG00000240038	AMY2B	FALSE
139029	MR-IVW LD	M27716	bilirubin (z,z)	15588_17_GLA_galactosidase__alpha	15588_17_GLA_galactosidase__alpha	1	-0.00909612	0.0176465	0.606229	DeCODE	P06280	Shin et al.	bilirubin (z,z)	HMDB0000054	ENSG00000102393	GLA	FALSE
139030	MR-IVW LD	M27716	bilirubin (z,z)	15607_56_PKLR_KPYR	15607_56_PKLR_KPYR	1	-0.00316494	0.0176465	0.857661	DeCODE	P30613	Shin et al.	bilirubin (z,z)	HMDB0000054	ENSG00000143627	PKLR	FALSE
139031	MR-IVW LD	M27716	bilirubin (z,z)	16015_19_GPT_ALT	16015_19_GPT_ALT	1	0.0148169	0.0176464	0.401099	DeCODE	P24298	Shin et al.	bilirubin (z,z)	HMDB0000054	ENSG00000167701	GPT	FALSE
139032	MR-IVW LD	M27716	bilirubin (z,z)	16769_20_RAC3_RAC3	16769_20_RAC3_RAC3	1	0.00301033	0.0176465	0.864546	DeCODE	P60763	Shin et al.	bilirubin (z,z)	HMDB0000054	ENSG00000169750	RAC3	FALSE
139033	MR-IVW LD	M27716	bilirubin (z,z)	16809_1_NME4_NDKM	16809_1_NME4_NDKM	1	0.00550197	0.0176465	0.755202	DeCODE	O00746	Shin et al.	bilirubin (z,z)	HMDB0000054	ENSG00000103202	NME4	FALSE
139034	MR-IVW LD	M27716	bilirubin (z,z)	16857_2_RAB2A_RAB2A	16857_2_RAB2A_RAB2A	1	-0.00810044	0.0176465	0.646206	DeCODE	P61019	Shin et al.	bilirubin (z,z)	HMDB0000054	ENSG00000104388	RAB2A	FALSE
139035	MR-IVW LD	M27716	bilirubin (z,z)	16863_47_NANP_NANP	16863_47_NANP_NANP	1	0.000304671	0.0176465	0.986225	DeCODE	Q8TBE9	Shin et al.	bilirubin (z,z)	HMDB0000054	ENSG00000170191	NANP	FALSE
139036	MR-IVW LD	M27716	bilirubin (z,z)	16877_19_MSRB2_MSRB2	16877_19_MSRB2_MSRB2	1	-0.00420406	0.0176465	0.811697	DeCODE	Q9Y3D2	Shin et al.	bilirubin (z,z)	HMDB0000054	ENSG00000148450	MSRB2	FALSE
139037	MR-IVW LD	M27716	bilirubin (z,z)	16883_57_RAB4A_RAB4A	16883_57_RAB4A_RAB4A	1	0.0111321	0.0176464	0.528144	DeCODE	P20338	Shin et al.	bilirubin (z,z)	HMDB0000054	ENSG00000168118	RAB4A	FALSE
139038	MR-IVW LD	M27716	bilirubin (z,z)	16932_5_SULT1E1_SULT_1E	16932_5_SULT1E1_SULT_1E	1	0.0131472	0.0176464	0.456252	DeCODE	P49888	Shin et al.	bilirubin (z,z)	HMDB0000054	ENSG00000109193	SULT1E1	FALSE
139039	MR-IVW LD	M27716	bilirubin (z,z)	17148_7_BLVRB_BLVRB	17148_7_BLVRB_BLVRB	1	0.000708128	0.0176465	0.967991	DeCODE	P30043	Shin et al.	bilirubin (z,z)	HMDB0000054	ENSG00000090013	BLVRB	FALSE
139040	MR-IVW LD	M27716	bilirubin (z,z)	17204_17_PNMT_PNMT	17204_17_PNMT_PNMT	1	0.0304238	0.0176458	0.0846829	DeCODE	Q3KPI0	Shin et al.	bilirubin (z,z)	HMDB0000054	ENSG00000007129	CEACAM21	FALSE
139041	MR-IVW LD	M27716	bilirubin (z,z)	17205_21_RAB5A_RAB5A	17205_21_RAB5A_RAB5A	1	0.002555	0.0176465	0.884879	DeCODE	P20339	Shin et al.	bilirubin (z,z)	HMDB0000054	ENSG00000144566	RAB5A	FALSE
139042	MR-IVW LD	M27716	bilirubin (z,z)	17209_27_SULT2B1_ST2B1	17209_27_SULT2B1_ST2B1	1	0.0332395	0.0176457	0.0596027	DeCODE	O00204	Shin et al.	bilirubin (z,z)	HMDB0000054	ENSG00000088002	SULT2B1	FALSE
139043	MR-IVW LD	M27716	bilirubin (z,z)	17325_10_GUK1_KGUA	17325_10_GUK1_KGUA	1	0.00384192	0.0176465	0.827651	DeCODE	Q16774	Shin et al.	bilirubin (z,z)	HMDB0000054	ENSG00000143774	GUK1	FALSE
139044	MR-IVW LD	M27716	bilirubin (z,z)	17333_20_ACADM_ACADM	17333_20_ACADM_ACADM	1	0.0167568	0.0176463	0.342321	DeCODE	P11310	Shin et al.	bilirubin (z,z)	HMDB0000054	ENSG00000117054	ACADM	FALSE
139045	MR-IVW LD	M27716	bilirubin (z,z)	17357_33_SEPSECS_SPCS	17357_33_SEPSECS_SPCS	1	-0.0174223	0.0176463	0.323493	DeCODE	Q9HD40	Shin et al.	bilirubin (z,z)	HMDB0000054	ENSG00000109618	SEPSECS	FALSE
139046	MR-IVW LD	M27716	bilirubin (z,z)	17398_55_HMOX1_HO_1	17398_55_HMOX1_HO_1	1	-0.00448574	0.0176465	0.799341	DeCODE	P09601	Shin et al.	bilirubin (z,z)	HMDB0000054	ENSG00000100292	HMOX1	FALSE
139047	MR-IVW LD	M27716	bilirubin (z,z)	17441_4_ALPI_Alkaline_phosphatase__intestine	17441_4_ALPI_Alkaline_phosphatase__intestine	1	-0.00184845	0.0176465	0.916575	DeCODE	P09923	Shin et al.	bilirubin (z,z)	HMDB0000054	ENSG00000163295	ALPI	FALSE
139048	MR-IVW LD	M27716	bilirubin (z,z)	17450_51_HARS_Histidyl_tRNA_synthetase	17450_51_HARS_Histidyl_tRNA_synthetase	1	-0.00724041	0.0176465	0.681584	DeCODE	P12081	Shin et al.	bilirubin (z,z)	HMDB0000054	ENSG00000170445	HARS	FALSE
139049	MR-IVW LD	M27716	bilirubin (z,z)	17466_72_ACSF2_ACSF2	17466_72_ACSF2_ACSF2	1	0.00569374	0.0176465	0.746957	DeCODE	Q96CM8	Shin et al.	bilirubin (z,z)	HMDB0000054	ENSG00000167107	ACSF2	FALSE
139050	MR-IVW LD	M27716	bilirubin (z,z)	17467_1_DHRS9_DHRS9	17467_1_DHRS9_DHRS9	1	-0.00100711	0.0176465	0.954489	DeCODE	Q9BPW9	Shin et al.	bilirubin (z,z)	HMDB0000054	ENSG00000073737	DHRS9	FALSE
139051	MR-IVW LD	M27716	bilirubin (z,z)	17495_141_SIRT3_SIR3	17495_141_SIRT3_SIR3	1	-0.0144326	0.0176464	0.413427	DeCODE	Q9NTG7	Shin et al.	bilirubin (z,z)	HMDB0000054	ENSG00000142082	SIRT3	FALSE
139052	MR-IVW LD	M27716	bilirubin (z,z)	17509_6_HPD_HPPD	17509_6_HPD_HPPD	1	0.0223733	0.0176461	0.204839	DeCODE	P32754	Shin et al.	bilirubin (z,z)	HMDB0000054	ENSG00000158104	HPD	FALSE
139053	MR-IVW LD	M27716	bilirubin (z,z)	17675_17_ACOT13_ACO13	17675_17_ACOT13_ACO13	1	0.00215536	0.0176465	0.902788	DeCODE	Q9NPJ3	Shin et al.	bilirubin (z,z)	HMDB0000054	ENSG00000112304	ACOT13	FALSE
139054	MR-IVW LD	M27716	bilirubin (z,z)	17744_31_RAB11A_RB11A	17744_31_RAB11A_RB11A	1	0.0020493	0.0176465	0.907549	DeCODE	P62491	Shin et al.	bilirubin (z,z)	HMDB0000054	ENSG00000103769	RAB11A	FALSE
139055	MR-IVW LD	M27716	bilirubin (z,z)	17752_24_ARG2_Arginase	17752_24_ARG2_Arginase	1	-0.000191956	0.0176465	0.991321	DeCODE	P78540	Shin et al.	bilirubin (z,z)	HMDB0000054	ENSG00000081181	ARG2	FALSE
139056	MR-IVW LD	M27716	bilirubin (z,z)	17789_1_QPRT_NADC	17789_1_QPRT_NADC	1	-0.00267888	0.0180639	0.882106	DeCODE	Q15274	Shin et al.	bilirubin (z,z)	HMDB0000054	ENSG00000103485	QPRT	FALSE
139057	MR-IVW LD	M27716	bilirubin (z,z)	17792_158_ALDH5A1_SSDH	17792_158_ALDH5A1_SSDH	1	0.0188427	0.0176463	0.285611	DeCODE	P51649	Shin et al.	bilirubin (z,z)	HMDB0000054	ENSG00000112294	ALDH5A1	FALSE
139058	MR-IVW LD	M27716	bilirubin (z,z)	17814_8_BPNT1_BPNT1	17814_8_BPNT1_BPNT1	1	-0.0110392	0.0176464	0.531591	DeCODE	O95861	Shin et al.	bilirubin (z,z)	HMDB0000054	ENSG00000162813	BPNT1	FALSE
139059	MR-IVW LD	M27716	bilirubin (z,z)	17822_57_RERG_RERG	17822_57_RERG_RERG	1	0.0141433	0.0176464	0.42285	DeCODE	Q96A58	Shin et al.	bilirubin (z,z)	HMDB0000054	ENSG00000134533	RERG	FALSE
139060	MR-IVW LD	M27716	bilirubin (z,z)	17843_30_PPCS_PPCS	17843_30_PPCS_PPCS	1	-0.00703208	0.0176465	0.690264	DeCODE	Q9HAB8	Shin et al.	bilirubin (z,z)	HMDB0000054	ENSG00000127125	PPCS	FALSE
139061	MR-IVW LD	M27716	bilirubin (z,z)	17857_6_ACADL_ACADL	17857_6_ACADL_ACADL	1	0.0232406	0.0176461	0.187826	DeCODE	P28330	Shin et al.	bilirubin (z,z)	HMDB0000054	ENSG00000115361	ACADL	FALSE
139062	MR-IVW LD	M27716	bilirubin (z,z)	18170_46_PYCR1_P5CR1	18170_46_PYCR1_P5CR1	1	0.0139031	0.0176464	0.430772	DeCODE	P32322	Shin et al.	bilirubin (z,z)	HMDB0000054	ENSG00000183010	PYCR1	FALSE
139063	MR-IVW LD	M27716	bilirubin (z,z)	18178_13_SARS_SYSC	18178_13_SARS_SYSC	1	0.0153537	0.0176464	0.384259	DeCODE	P49591	Shin et al.	bilirubin (z,z)	HMDB0000054	ENSG00000031698	SARS	FALSE
139064	MR-IVW LD	M27716	bilirubin (z,z)	18179_56_SMS_SPSY	18179_56_SMS_SPSY	1	0.0207383	0.0176462	0.239904	DeCODE	P52788	Shin et al.	bilirubin (z,z)	HMDB0000054	ENSG00000102172	SMS	FALSE
139065	MR-IVW LD	M27716	bilirubin (z,z)	18184_28_GMPS_GUAA	18184_28_GMPS_GUAA	1	-0.000434912	0.0176465	0.980338	DeCODE	P49915	Shin et al.	bilirubin (z,z)	HMDB0000054	ENSG00000163655	GMPS	FALSE
139066	MR-IVW LD	M27716	bilirubin (z,z)	18186_15_TARS_SYTC	18186_15_TARS_SYTC	1	-0.00835554	0.0176465	0.63586	DeCODE	P26639	Shin et al.	bilirubin (z,z)	HMDB0000054	ENSG00000113407	TARS	FALSE
139067	MR-IVW LD	M27716	bilirubin (z,z)	18187_16_ASPA_ACY2	18187_16_ASPA_ACY2	1	0.0166083	0.0176463	0.346614	DeCODE	P45381	Shin et al.	bilirubin (z,z)	HMDB0000054	ENSG00000108381	ASPA	FALSE
139068	MR-IVW LD	M27716	bilirubin (z,z)	18188_12_GATM_GATM	18188_12_GATM_GATM	1	0.0199117	0.0176462	0.259159	DeCODE	P50440	Shin et al.	bilirubin (z,z)	HMDB0000054	ENSG00000171766	GATM	FALSE
139069	MR-IVW LD	M27716	bilirubin (z,z)	18197_97_CKMT2_KCRS	18197_97_CKMT2_KCRS	1	0.0348186	0.0176456	0.0484704	DeCODE	P17540	Shin et al.	bilirubin (z,z)	HMDB0000054	ENSG00000131730	CKMT2	FALSE
139070	MR-IVW LD	M27716	bilirubin (z,z)	18232_42_PIP4K2B_PI42B	18232_42_PIP4K2B_PI42B	1	-0.00527549	0.0176465	0.764975	DeCODE	P78356	Shin et al.	bilirubin (z,z)	HMDB0000054	ENSG00000276293	PIP4K2B	FALSE
139071	MR-IVW LD	M27716	bilirubin (z,z)	18297_8_MRAS_RASM	18297_8_MRAS_RASM	1	0.00642671	0.0176465	0.715715	DeCODE	Q8IXB1	Shin et al.	bilirubin (z,z)	HMDB0000054	ENSG00000077232	DNAJC10	FALSE
139072	MR-IVW LD	M27716	bilirubin (z,z)	18309_18_CS_CISY	18309_18_CS_CISY	1	0.00500847	0.0176465	0.776547	DeCODE	O75390	Shin et al.	bilirubin (z,z)	HMDB0000054	ENSG00000062485	CS	FALSE
139073	MR-IVW LD	M27716	bilirubin (z,z)	18322_15_JMJD6_JMJD6	18322_15_JMJD6_JMJD6	1	0.0294132	0.0176458	0.0955421	DeCODE	Q6NYC1	Shin et al.	bilirubin (z,z)	HMDB0000054	ENSG00000070495	JMJD6	FALSE
139074	MR-IVW LD	M27716	bilirubin (z,z)	18324_61_SUOX_SUOX	18324_61_SUOX_SUOX	1	0.0429142	0.0176451	0.0150124	DeCODE	P51687	Shin et al.	bilirubin (z,z)	HMDB0000054	ENSG00000139531	SUOX	FALSE
139075	MR-IVW LD	M27716	bilirubin (z,z)	18328_36_PYCR2_P5CR2	18328_36_PYCR2_P5CR2	1	0.0299151	0.0176458	0.0900168	DeCODE	Q96C36	Shin et al.	bilirubin (z,z)	HMDB0000054	ENSG00000143811	PYCR2	FALSE
139076	MR-IVW LD	M27716	bilirubin (z,z)	18329_4_PRPS2_PRPS2	18329_4_PRPS2_PRPS2	1	0.00810122	0.0176465	0.646174	DeCODE	P11908	Shin et al.	bilirubin (z,z)	HMDB0000054	ENSG00000101911	PRPS2	FALSE
139077	MR-IVW LD	M27716	bilirubin (z,z)	18338_26_IDH1_IDH	18338_26_IDH1_IDH	1	-0.0018907	0.0176465	0.914676	DeCODE	O75874	Shin et al.	bilirubin (z,z)	HMDB0000054	ENSG00000138413	IDH1	FALSE
139078	MR-IVW LD	M27716	bilirubin (z,z)	18342_2_PSAT1_SERC	18342_2_PSAT1_SERC	1	0.0417162	0.0176451	0.0180703	DeCODE	Q9Y617	Shin et al.	bilirubin (z,z)	HMDB0000054	ENSG00000135069	PSAT1	FALSE
139079	MR-IVW LD	M27716	bilirubin (z,z)	18382_109_COMT_Catechol_O_methyltransferase	18382_109_COMT_Catechol_O_methyltransferase	1	-0.0267212	0.017646	0.129951	DeCODE	P21964	Shin et al.	bilirubin (z,z)	HMDB0000054	ENSG00000093010	COMT	FALSE
139080	MR-IVW LD	M27716	bilirubin (z,z)	18398_1_AKR1D1_AK1D1	18398_1_AKR1D1_AK1D1	1	0.0324452	0.0176457	0.0659585	DeCODE	P51857	Shin et al.	bilirubin (z,z)	HMDB0000054	ENSG00000122787	AKR1D1	FALSE
139081	MR-IVW LD	M27716	bilirubin (z,z)	18401_18_ALKBH3_ALKB3	18401_18_ALKBH3_ALKB3	1	-0.0220377	0.0176462	0.211715	DeCODE	Q96Q83	Shin et al.	bilirubin (z,z)	HMDB0000054	ENSG00000166199	ALKBH3	FALSE
139082	MR-IVW LD	M27716	bilirubin (z,z)	18403_25_AMPD2_AMPD2	18403_25_AMPD2_AMPD2	1	-0.0102971	0.0176465	0.559541	DeCODE	Q01433	Shin et al.	bilirubin (z,z)	HMDB0000054	ENSG00000116337	AMPD2	FALSE
139083	MR-IVW LD	M27716	bilirubin (z,z)	18422_41_MVD_ERG19	18422_41_MVD_ERG19	1	0.00379314	0.0176465	0.829805	DeCODE	P53602	Shin et al.	bilirubin (z,z)	HMDB0000054	ENSG00000167508	MVD	FALSE
139084	MR-IVW LD	M27716	bilirubin (z,z)	18432_32_RALB_RALB	18432_32_RALB_RALB	1	0.0185643	0.0176463	0.292789	DeCODE	P11234	Shin et al.	bilirubin (z,z)	HMDB0000054	ENSG00000144118	RALB	FALSE
139085	MR-IVW LD	M27716	bilirubin (z,z)	18900_37_HRAS_H_ras__WT_	18900_37_HRAS_H_ras__WT_	1	0.0306848	0.0176458	0.0820473	DeCODE	P01112	Shin et al.	bilirubin (z,z)	HMDB0000054	ENSG00000174775	HRAS	FALSE
139086	MR-IVW LD	M27716	bilirubin (z,z)	18917_53_AMY2A_Pancreatic_alpha_amylase	18917_53_AMY2A_Pancreatic_alpha_amylase	1	-0.0349825	0.0176456	0.0474225	DeCODE	P04746	Shin et al.	bilirubin (z,z)	HMDB0000054	ENSG00000243480	AMY2A	FALSE
139087	MR-IVW LD	M27716	bilirubin (z,z)	19114_8_TK2_KITM	19114_8_TK2_KITM	1	-0.00188241	0.0176465	0.915048	DeCODE	O00142	Shin et al.	bilirubin (z,z)	HMDB0000054	ENSG00000166548	TK2	FALSE
139088	MR-IVW LD	M27716	bilirubin (z,z)	19207_119_ADK_ADK	19207_119_ADK_ADK	1	-0.032598	0.0176457	0.0646947	DeCODE	P55263	Shin et al.	bilirubin (z,z)	HMDB0000054	ENSG00000156110	ADK	FALSE
139089	MR-IVW LD	M27716	bilirubin (z,z)	19222_124_RAB5B_RAB5B	19222_124_RAB5B_RAB5B	1	0.0005572	0.0176465	0.97481	DeCODE	P61020	Shin et al.	bilirubin (z,z)	HMDB0000054	ENSG00000111540	RAB5B	FALSE
139090	MR-IVW LD	M27716	bilirubin (z,z)	19223_6_RAB1A_RAB1A	19223_6_RAB1A_RAB1A	1	0.0192279	0.0176462	0.275876	DeCODE	P62820	Shin et al.	bilirubin (z,z)	HMDB0000054	ENSG00000138069	RAB1A	FALSE
139091	MR-IVW LD	M27716	bilirubin (z,z)	19239_5_ARF1_ARF1	19239_5_ARF1_ARF1	1	0.0402774	0.0176452	0.0224527	DeCODE	P84077	Shin et al.	bilirubin (z,z)	HMDB0000054	ENSG00000143761	ARF1	FALSE
139092	MR-IVW LD	M27716	bilirubin (z,z)	19249_18_KARS_SYK	19249_18_KARS_SYK	1	-0.00203184	0.0176465	0.908333	DeCODE	Q15046	Shin et al.	bilirubin (z,z)	HMDB0000054	ENSG00000065427	KARS	FALSE
139093	MR-IVW LD	M27716	bilirubin (z,z)	19253_82_RAB2B_RAB2B	19253_82_RAB2B_RAB2B	1	0.00624066	0.0176465	0.723602	DeCODE	Q8WUD1	Shin et al.	bilirubin (z,z)	HMDB0000054	ENSG00000129472	RAB2B	FALSE
139094	MR-IVW LD	M27716	bilirubin (z,z)	19254_125_GMPR_GMPR1	19254_125_GMPR_GMPR1	1	-0.00946592	0.0176465	0.591668	DeCODE	P36959	Shin et al.	bilirubin (z,z)	HMDB0000054	ENSG00000137198	GMPR	FALSE
139095	MR-IVW LD	M27716	bilirubin (z,z)	19258_24_GCDH_GCDH	19258_24_GCDH_GCDH	1	0.00459871	0.0176465	0.7944	DeCODE	Q92947	Shin et al.	bilirubin (z,z)	HMDB0000054	ENSG00000105607	GCDH	FALSE
139096	MR-IVW LD	M27716	bilirubin (z,z)	19262_219_ACADVL_ACADV	19262_219_ACADVL_ACADV	1	0.00555958	0.0176465	0.752722	DeCODE	P49748	Shin et al.	bilirubin (z,z)	HMDB0000054	ENSG00000072778	ACADVL	FALSE
139097	MR-IVW LD	M27716	bilirubin (z,z)	19270_26_YARS_SYYC	19270_26_YARS_SYYC	1	-0.0157592	0.0176463	0.371826	DeCODE	P54577	Shin et al.	bilirubin (z,z)	HMDB0000054	ENSG00000134684	YARS	FALSE
139098	MR-IVW LD	M27716	bilirubin (z,z)	19278_19_RAB1B_RAB1B	19278_19_RAB1B_RAB1B	1	0.000288013	0.0176465	0.986978	DeCODE	Q9H0U4	Shin et al.	bilirubin (z,z)	HMDB0000054	ENSG00000174903	RAB1B	FALSE
139099	MR-IVW LD	M27716	bilirubin (z,z)	19365_11_BCAT2_BCAT2	19365_11_BCAT2_BCAT2	1	0.00965747	0.0176465	0.58419	DeCODE	O15382	Shin et al.	bilirubin (z,z)	HMDB0000054	ENSG00000105552	BCAT2	FALSE
139100	MR-IVW LD	M27716	bilirubin (z,z)	19376_74_NNMT_NNMT	19376_74_NNMT_NNMT	1	0.0242996	0.0176461	0.168495	DeCODE	P40261	Shin et al.	bilirubin (z,z)	HMDB0000054	ENSG00000166741	NNMT	FALSE
139101	MR-IVW LD	M27716	bilirubin (z,z)	19446_1_GMPR2_GMPR2	19446_1_GMPR2_GMPR2	1	-0.000409338	0.0176465	0.981494	DeCODE	Q9P2T1	Shin et al.	bilirubin (z,z)	HMDB0000054	ENSG00000100938	GMPR2	FALSE
139102	MR-IVW LD	M27716	bilirubin (z,z)	19448_104_UPP1_UPP1	19448_104_UPP1_UPP1	1	-0.00788624	0.0176465	0.654946	DeCODE	Q16831	Shin et al.	bilirubin (z,z)	HMDB0000054	ENSG00000183696	UPP1	FALSE
139103	MR-IVW LD	M27716	bilirubin (z,z)	19467_3_RBKS_RBSK	19467_3_RBKS_RBSK	1	0.0355698	0.0176455	0.0438213	DeCODE	Q9H477	Shin et al.	bilirubin (z,z)	HMDB0000054	ENSG00000171174	RBKS	FALSE
139104	MR-IVW LD	M27716	bilirubin (z,z)	19483_16_KDSR_KDSR	19483_16_KDSR_KDSR	1	0.0214177	0.0176462	0.22485	DeCODE	Q06136	Shin et al.	bilirubin (z,z)	HMDB0000054	ENSG00000119537	KDSR	FALSE
139105	MR-IVW LD	M27716	bilirubin (z,z)	19496_1_NPL_NPL	19496_1_NPL_NPL	1	0.0355839	0.0176455	0.0437379	DeCODE	Q9BXD5	Shin et al.	bilirubin (z,z)	HMDB0000054	ENSG00000135838	NPL	FALSE
139106	MR-IVW LD	M27716	bilirubin (z,z)	19504_22_DTYMK_KTHY	19504_22_DTYMK_KTHY	1	-0.0103863	0.0176465	0.556147	DeCODE	P23919	Shin et al.	bilirubin (z,z)	HMDB0000054	ENSG00000168393	DTYMK	FALSE
139107	MR-IVW LD	M27716	bilirubin (z,z)	19506_6_GLYAT_GLYAT	19506_6_GLYAT_GLYAT	1	0.0306972	0.0176458	0.0819238	DeCODE	Q6IB77	Shin et al.	bilirubin (z,z)	HMDB0000054	ENSG00000149124	GLYAT	FALSE
139108	MR-IVW LD	M27716	bilirubin (z,z)	19518_12_HK3_HXK3	19518_12_HK3_HXK3	1	0.0258648	0.017646	0.142714	DeCODE	P52790	Shin et al.	bilirubin (z,z)	HMDB0000054	ENSG00000160883	HK3	FALSE
139109	MR-IVW LD	M27716	bilirubin (z,z)	2622_18_HMOX2_HO_2	2622_18_HMOX2_HO_2	1	0.0189409	0.0176463	0.283107	DeCODE	P30519	Shin et al.	bilirubin (z,z)	HMDB0000054	ENSG00000103415	HMOX2	FALSE
139110	MR-IVW LD	M27716	bilirubin (z,z)	2642_4_PAFAH1B2_PAFAH_beta_subunit	2642_4_PAFAH1B2_PAFAH_beta_subunit	1	-0.0118845	0.0176464	0.500643	DeCODE	P68402	Shin et al.	bilirubin (z,z)	HMDB0000054	ENSG00000168092	PAFAH1B2	FALSE
139111	MR-IVW LD	M27716	bilirubin (z,z)	2870_29_RAC1_RAC1	2870_29_RAC1_RAC1	1	-0.00905773	0.0176465	0.60775	DeCODE	P63000	Shin et al.	bilirubin (z,z)	HMDB0000054	ENSG00000136238	RAC1	FALSE
139112	MR-IVW LD	M27716	bilirubin (z,z)	2943_5_CYP3A4_Cytochrome_P450_3A4	2943_5_CYP3A4_Cytochrome_P450_3A4	1	0.0178006	0.0176463	0.313098	DeCODE	P08684	Shin et al.	bilirubin (z,z)	HMDB0000054	ENSG00000160868	CYP3A4	FALSE
139113	MR-IVW LD	M27716	bilirubin (z,z)	2991_9_IL1R1_IL_1_sRI	2991_9_IL1R1_IL_1_sRI	1	-0.0254635	0.017646	0.149015	DeCODE	P14778	Shin et al.	bilirubin (z,z)	HMDB0000054	ENSG00000115594	IL1R1	FALSE
139114	MR-IVW LD	M27716	bilirubin (z,z)	2993_1_IL18RAP_IL_18_Rb	2993_1_IL18RAP_IL_18_Rb	1	0.0027865	0.0176465	0.87453	DeCODE	O95256	Shin et al.	bilirubin (z,z)	HMDB0000054	ENSG00000115607	IL18RAP	FALSE
139115	MR-IVW LD	M27716	bilirubin (z,z)	2994_71_IL1RL2_IL_1Rrp2	2994_71_IL1RL2_IL_1Rrp2	1	-0.0022629	0.0176465	0.897963	DeCODE	Q9HB29	Shin et al.	bilirubin (z,z)	HMDB0000054	ENSG00000115598	IL1RL2	FALSE
139116	MR-IVW LD	M27716	bilirubin (z,z)	3182_38_ENTPD1_CD39	3182_38_ENTPD1_CD39	1	0.00958714	0.0176465	0.58693	DeCODE	P49961	Shin et al.	bilirubin (z,z)	HMDB0000054	ENSG00000138185	ENTPD1	FALSE
139117	MR-IVW LD	M27716	bilirubin (z,z)	3192_3_CNDP2_Glutamate_carboxypeptidase	3192_3_CNDP2_Glutamate_carboxypeptidase	1	0.0181458	0.0176463	0.303805	DeCODE	Q96KP4	Shin et al.	bilirubin (z,z)	HMDB0000054	ENSG00000133313	CNDP2	FALSE
139118	MR-IVW LD	M27716	bilirubin (z,z)	3232_28_ACP5_TrATPase	3232_28_ACP5_TrATPase	1	-0.0204984	0.0176462	0.245385	DeCODE	P13686	Shin et al.	bilirubin (z,z)	HMDB0000054	ENSG00000102575	ACP5	FALSE
139119	MR-IVW LD	M27716	bilirubin (z,z)	3343_1_ACY1_Aminoacylase_1	3343_1_ACY1_Aminoacylase_1	1	0.0397984	0.0176453	0.0241038	DeCODE	Q03154	Shin et al.	bilirubin (z,z)	HMDB0000054	ENSG00000114786	ACY1	FALSE
139120	MR-IVW LD	M27716	bilirubin (z,z)	3583_54_ARSA_Arylsulfatase_A	3583_54_ARSA_Arylsulfatase_A	1	0.0207652	0.0176462	0.239295	DeCODE	P15289	Shin et al.	bilirubin (z,z)	HMDB0000054	ENSG00000100299	ARSA	FALSE
139121	MR-IVW LD	M27716	bilirubin (z,z)	3761_4_PTGS2_COX_2	3761_4_PTGS2_COX_2	1	0.0152016	0.0176464	0.388986	DeCODE	P35354	Shin et al.	bilirubin (z,z)	HMDB0000054	ENSG00000073756	PTGS2	FALSE
139122	MR-IVW LD	M27716	bilirubin (z,z)	3800_71_CKB_CK_BB	3800_71_CKB_CK_BB	1	-0.00985721	0.0176465	0.576439	DeCODE	P12277	Shin et al.	bilirubin (z,z)	HMDB0000054	ENSG00000166165	CKB	FALSE
139123	MR-IVW LD	M27716	bilirubin (z,z)	3848_14_GAPDH_GAPDH__liver	3848_14_GAPDH_GAPDH__liver	1	-0.00812266	0.0176465	0.645301	DeCODE	P04406	Shin et al.	bilirubin (z,z)	HMDB0000054	ENSG00000111640	GAPDH	FALSE
139124	MR-IVW LD	M27716	bilirubin (z,z)	3890_8_LDHB_LDH_H_1	3890_8_LDHB_LDH_H_1	1	-0.00643739	0.0176465	0.715263	DeCODE	P07195	Shin et al.	bilirubin (z,z)	HMDB0000054	ENSG00000111716	LDHB	FALSE
139125	MR-IVW LD	M27716	bilirubin (z,z)	4234_8_IL1RL1_IL_1_R4	4234_8_IL1RL1_IL_1_R4	1	0.0196207	0.0176462	0.266185	DeCODE	Q01638	Shin et al.	bilirubin (z,z)	HMDB0000054	ENSG00000115602	IL1RL1	FALSE
139126	MR-IVW LD	M27716	bilirubin (z,z)	4294_16_SPHK1_Sphingosine_kinase_1	4294_16_SPHK1_Sphingosine_kinase_1	1	-0.00924004	0.0176465	0.600543	DeCODE	Q9NYA1	Shin et al.	bilirubin (z,z)	HMDB0000054	ENSG00000176170	SPHK1	FALSE
139127	MR-IVW LD	M27716	bilirubin (z,z)	4301_58_TK1_Thymidine_kinase	4301_58_TK1_Thymidine_kinase	1	0.0162478	0.0176463	0.357183	DeCODE	P04183	Shin et al.	bilirubin (z,z)	HMDB0000054	ENSG00000167900	TK1	FALSE
139128	MR-IVW LD	M27716	bilirubin (z,z)	4435_66_ENPP7_ENPP7	4435_66_ENPP7_ENPP7	1	0.041649	0.0176452	0.018257	DeCODE	Q6UWV6	Shin et al.	bilirubin (z,z)	HMDB0000054	ENSG00000182156	ENPP7	FALSE
139129	MR-IVW LD	M27716	bilirubin (z,z)	4436_1_ENTPD3_ENTP3	4436_1_ENTPD3_ENTP3	1	0.0129604	0.0176464	0.462674	DeCODE	O75355	Shin et al.	bilirubin (z,z)	HMDB0000054	ENSG00000168032	ENTPD3	FALSE
139130	MR-IVW LD	M27716	bilirubin (z,z)	4437_56_ENTPD5_ENTP5	4437_56_ENTPD5_ENTP5	1	0.0821697	0.0176411	3.1953e-06	DeCODE	O75356	Shin et al.	bilirubin (z,z)	HMDB0000054	ENSG00000187097	ENTPD5	FALSE
139131	MR-IVW LD	M27716	bilirubin (z,z)	4468_21_SPHK2_SPHK2	4468_21_SPHK2_SPHK2	1	0.0138611	0.0176464	0.432165	DeCODE	Q9NRA0	Shin et al.	bilirubin (z,z)	HMDB0000054	ENSG00000063176	SPHK2	FALSE
139132	MR-IVW LD	M27716	bilirubin (z,z)	4535_50_BST1_BST1	4535_50_BST1_BST1	1	-0.0210701	0.0176462	0.232466	DeCODE	Q10588	Shin et al.	bilirubin (z,z)	HMDB0000054	ENSG00000109743	BST1	FALSE
139133	MR-IVW LD	M27716	bilirubin (z,z)	4559_64_KYNU_KYNU	4559_64_KYNU_KYNU	1	0.0342731	0.0176456	0.0521001	DeCODE	Q16719	Shin et al.	bilirubin (z,z)	HMDB0000054	ENSG00000115919	KYNU	FALSE
139134	MR-IVW LD	M27716	bilirubin (z,z)	4965_27_ATP5B_ATP_synthase_beta_chain	4965_27_ATP5B_ATP_synthase_beta_chain	1	0.0172778	0.0176463	0.327521	DeCODE	P06576	Shin et al.	bilirubin (z,z)	HMDB0000054	ENSG00000110955	ATP5B	FALSE
139135	MR-IVW LD	M27716	bilirubin (z,z)	5011_11_NAMPT_PBEF	5011_11_NAMPT_PBEF	1	0.0643296	0.0176432	0.000266211	DeCODE	P43490	Shin et al.	bilirubin (z,z)	HMDB0000054	ENSG00000105835	NAMPT	FALSE
139136	MR-IVW LD	M27716	bilirubin (z,z)	5015_15_PLA2G7_PAFAH	5015_15_PLA2G7_PAFAH	1	0.0497985	0.0176446	0.00476783	DeCODE	Q13093	Shin et al.	bilirubin (z,z)	HMDB0000054	ENSG00000146070	PLA2G7	FALSE
139137	MR-IVW LD	M27716	bilirubin (z,z)	5020_50_PGK1_phosphoglycerate_kinase_1	5020_50_PGK1_phosphoglycerate_kinase_1	1	0.00533426	0.0176465	0.762436	DeCODE	P00558	Shin et al.	bilirubin (z,z)	HMDB0000054	ENSG00000102144	PGK1	FALSE
139138	MR-IVW LD	M27716	bilirubin (z,z)	5030_52_SIRT2_SIRT2	5030_52_SIRT2_SIRT2	1	0.0090442	0.0176465	0.608286	DeCODE	Q8IXJ6	Shin et al.	bilirubin (z,z)	HMDB0000054	ENSG00000068903	SIRT2	FALSE
139139	MR-IVW LD	M27716	bilirubin (z,z)	5082_51_IL1RAPL2_IL_1_sR9	5082_51_IL1RAPL2_IL_1_sR9	1	0.00439854	0.0176465	0.803161	DeCODE	Q9NP60	Shin et al.	bilirubin (z,z)	HMDB0000054	ENSG00000189108	IL1RAPL2	FALSE
139140	MR-IVW LD	M27716	bilirubin (z,z)	5229_90_IMPDH1_IMDH1	5229_90_IMPDH1_IMDH1	1	0.000498934	0.0180639	0.977965	DeCODE	P20839	Shin et al.	bilirubin (z,z)	HMDB0000054	ENSG00000106348	IMPDH1	FALSE
139141	MR-IVW LD	M27716	bilirubin (z,z)	5250_53_IMPDH2_IMDH2	5250_53_IMPDH2_IMDH2	1	0.0082268	0.0176465	0.641072	DeCODE	P12268	Shin et al.	bilirubin (z,z)	HMDB0000054	ENSG00000178035	IMPDH2	FALSE
139142	MR-IVW LD	M27716	bilirubin (z,z)	5456_59_CNDP1_CNDP1	5456_59_CNDP1_CNDP1	1	0.00512407	0.0176465	0.771531	DeCODE	Q96KN2	Shin et al.	bilirubin (z,z)	HMDB0000054	ENSG00000150656	CNDP1	FALSE
139143	MR-IVW LD	M27716	bilirubin (z,z)	5478_50_FOLH1_PSMA	5478_50_FOLH1_PSMA	1	0.0242001	0.0176461	0.170245	DeCODE	Q04609	Shin et al.	bilirubin (z,z)	HMDB0000054	ENSG00000086205	FOLH1	FALSE
139144	MR-IVW LD	M27716	bilirubin (z,z)	5620_13_PAM_AMD	5620_13_PAM_AMD	1	-0.0246719	0.0176461	0.162067	DeCODE	P19021	Shin et al.	bilirubin (z,z)	HMDB0000054	ENSG00000145730	PAM	FALSE
139145	MR-IVW LD	M27716	bilirubin (z,z)	5742_14_ACP6_PPA6	5742_14_ACP6_PPA6	1	-0.00215886	0.0176465	0.90263	DeCODE	Q9NPH0	Shin et al.	bilirubin (z,z)	HMDB0000054	ENSG00000162836	ACP6	FALSE
139146	MR-IVW LD	M27716	bilirubin (z,z)	5843_60_EHMT2_NG36	5843_60_EHMT2_NG36	1	0.0245382	0.0176461	0.164354	DeCODE	Q96KQ7	Shin et al.	bilirubin (z,z)	HMDB0000054	ENSG00000204371	EHMT2	FALSE
139147	MR-IVW LD	M27716	bilirubin (z,z)	5867_60_ARG1_ARGI1	5867_60_ARG1_ARGI1	1	0.0232459	0.0176461	0.187726	DeCODE	P05089	Shin et al.	bilirubin (z,z)	HMDB0000054	ENSG00000118520	ARG1	FALSE
139148	MR-IVW LD	M27716	bilirubin (z,z)	5909_51_NME1_Nucleoside_diphosphate_kinase_A	5909_51_NME1_Nucleoside_diphosphate_kinase_A	1	-0.00503108	0.0176465	0.775565	DeCODE	P15531	Shin et al.	bilirubin (z,z)	HMDB0000054	ENSG00000239672	NME1	FALSE
139149	MR-IVW LD	M27716	bilirubin (z,z)	6077_63_CECR1_CECR1	6077_63_CECR1_CECR1	1	-0.0122074	0.0176464	0.489078	DeCODE	Q9NZK5	Shin et al.	bilirubin (z,z)	HMDB0000054	ENSG00000093072	CECR1	FALSE
139150	MR-IVW LD	M27716	bilirubin (z,z)	6221_1_ADPGK_ADPGK	6221_1_ADPGK_ADPGK	1	-0.0183421	0.0176463	0.298605	DeCODE	Q9BRR6	Shin et al.	bilirubin (z,z)	HMDB0000054	ENSG00000159322	ADPGK	FALSE
139151	MR-IVW LD	M27716	bilirubin (z,z)	6431_68_PCYOX1_PCYOX	6431_68_PCYOX1_PCYOX	1	0.000594293	0.0176465	0.973134	DeCODE	Q9UHG3	Shin et al.	bilirubin (z,z)	HMDB0000054	ENSG00000116005	PCYOX1	FALSE
139152	MR-IVW LD	M27716	bilirubin (z,z)	6434_18_AOC2_Amine_oxidase	6434_18_AOC2_Amine_oxidase	1	-0.00516887	0.0176465	0.76959	DeCODE	O75106	Shin et al.	bilirubin (z,z)	HMDB0000054	ENSG00000131480	AOC2	FALSE
139153	MR-IVW LD	M27716	bilirubin (z,z)	6480_1_CANT1_CANT1	6480_1_CANT1_CANT1	1	-0.019953	0.0176462	0.258171	DeCODE	Q8WVQ1	Shin et al.	bilirubin (z,z)	HMDB0000054	ENSG00000171302	CANT1	FALSE
139154	MR-IVW LD	M27716	bilirubin (z,z)	6706_18_ALPPL2_PPBN	6706_18_ALPPL2_PPBN	1	-0.0269143	0.017646	0.127199	DeCODE	P10696	Shin et al.	bilirubin (z,z)	HMDB0000054	ENSG00000163286	ALPPL2	FALSE
139155	MR-IVW LD	M27716	bilirubin (z,z)	6715_63_ALPPL2_PPBN	6715_63_ALPPL2_PPBN	1	-0.0308786	0.0176458	0.0801333	DeCODE	P10696	Shin et al.	bilirubin (z,z)	HMDB0000054	ENSG00000163286	ALPPL2	FALSE
139156	MR-IVW LD	M27716	bilirubin (z,z)	6923_1_PLOD2_PLOD2	6923_1_PLOD2_PLOD2	1	-0.0052286	0.0176465	0.767004	DeCODE	O00469	Shin et al.	bilirubin (z,z)	HMDB0000054	ENSG00000152952	PLOD2	FALSE
139157	MR-IVW LD	M27716	bilirubin (z,z)	6998_106_ASPH_HAAH	6998_106_ASPH_HAAH	1	-0.00232804	0.0176465	0.895043	DeCODE	Q12797	Shin et al.	bilirubin (z,z)	HMDB0000054	ENSG00000198363	ASPH	FALSE
139158	MR-IVW LD	M27716	bilirubin (z,z)	7137_8_MSRA_MSRA	7137_8_MSRA_MSRA	1	0.0186877	0.0176463	0.289591	DeCODE	Q9UJ68	Shin et al.	bilirubin (z,z)	HMDB0000054	ENSG00000175806	MSRA	FALSE
139159	MR-IVW LD	M27716	bilirubin (z,z)	7206_20_FBP1_F16P1	7206_20_FBP1_F16P1	1	0.0550356	0.0176441	0.00181341	DeCODE	P09467	Shin et al.	bilirubin (z,z)	HMDB0000054	ENSG00000165140	FBP1	FALSE
139160	MR-IVW LD	M27716	bilirubin (z,z)	7267_2_SPTLC2_LCB2	7267_2_SPTLC2_LCB2	1	0.0114263	0.0176464	0.517298	DeCODE	O15270	Shin et al.	bilirubin (z,z)	HMDB0000054	ENSG00000100596	SPTLC2	FALSE
139161	MR-IVW LD	M27716	bilirubin (z,z)	7761_125_CHKB_CHKB	7761_125_CHKB_CHKB	1	0.0132167	0.0176464	0.453872	DeCODE	Q9Y259	Shin et al.	bilirubin (z,z)	HMDB0000054	ENSG00000100288	CHKB	FALSE
139162	MR-IVW LD	M27716	bilirubin (z,z)	7824_88_MSRB3_MSRB3	7824_88_MSRB3_MSRB3	1	-0.00958237	0.0176465	0.587117	DeCODE	Q8IXL7	Shin et al.	bilirubin (z,z)	HMDB0000054	ENSG00000174099	MSRB3	FALSE
139163	MR-IVW LD	M27716	bilirubin (z,z)	7825_7_ABHD12_ABD12	7825_7_ABHD12_ABD12	1	-0.00566737	0.0176465	0.748088	DeCODE	Q8N2K0	Shin et al.	bilirubin (z,z)	HMDB0000054	ENSG00000100997	ABHD12	FALSE
139164	MR-IVW LD	M27716	bilirubin (z,z)	7879_12_CYP3A4_Cytochrome_P450_3A4	7879_12_CYP3A4_Cytochrome_P450_3A4	1	0.00612584	0.0176465	0.728485	DeCODE	P08684	Shin et al.	bilirubin (z,z)	HMDB0000054	ENSG00000160868	CYP3A4	FALSE
139165	MR-IVW LD	M27716	bilirubin (z,z)	7886_26_SPTLC1_SPTC1	7886_26_SPTLC1_SPTC1	1	-0.0199922	0.0176462	0.257236	DeCODE	O15269	Shin et al.	bilirubin (z,z)	HMDB0000054	ENSG00000090054	SPTLC1	FALSE
139166	MR-IVW LD	M27716	bilirubin (z,z)	7986_98_NAALAD2_NALD2	7986_98_NAALAD2_NALD2	1	0.000947414	0.0176465	0.957183	DeCODE	Q9Y3Q0	Shin et al.	bilirubin (z,z)	HMDB0000054	ENSG00000077616	NAALAD2	FALSE
139167	MR-IVW LD	M27716	bilirubin (z,z)	7999_23_ENTPD1_CD39	7999_23_ENTPD1_CD39	1	-0.0242061	0.0176461	0.170139	DeCODE	P49961	Shin et al.	bilirubin (z,z)	HMDB0000054	ENSG00000138185	ENTPD1	FALSE
139168	MR-IVW LD	M27716	bilirubin (z,z)	8004_15_GAPDHS_G3PT	8004_15_GAPDHS_G3PT	1	0.0309466	0.0176458	0.0794705	DeCODE	O14556	Shin et al.	bilirubin (z,z)	HMDB0000054	ENSG00000105679	GAPDHS	FALSE
139169	MR-IVW LD	M27716	bilirubin (z,z)	8011_96_PAPL_PAPL	8011_96_PAPL_PAPL	1	0.00292058	0.0176465	0.868547	DeCODE	Q6ZNF0	Shin et al.	bilirubin (z,z)	HMDB0000054	ENSG00000183760	ACP7	FALSE
139170	MR-IVW LD	M27716	bilirubin (z,z)	8269_327_ARSK_ARSK	8269_327_ARSK_ARSK	1	-0.00345771	0.0176465	0.844655	DeCODE	Q6UWY0	Shin et al.	bilirubin (z,z)	HMDB0000054	ENSG00000164291	ARSK	FALSE
139171	MR-IVW LD	M27716	bilirubin (z,z)	8325_37_ADH4_ADH4	8325_37_ADH4_ADH4	1	0.0389805	0.0176453	0.0271667	DeCODE	P08319	Shin et al.	bilirubin (z,z)	HMDB0000054	ENSG00000198099	ADH4	FALSE
139172	MR-IVW LD	M27716	bilirubin (z,z)	8328_9_ETNK1_EKI1	8328_9_ETNK1_EKI1	1	-0.00297402	0.0176465	0.866164	DeCODE	Q9HBU6	Shin et al.	bilirubin (z,z)	HMDB0000054	ENSG00000139163	ETNK1	FALSE
139173	MR-IVW LD	M27716	bilirubin (z,z)	8396_42_FAAH2_FAAH2	8396_42_FAAH2_FAAH2	1	0.0319228	0.0176457	0.0704365	DeCODE	Q6GMR7	Shin et al.	bilirubin (z,z)	HMDB0000054	ENSG00000165591	FAAH2	FALSE
139174	MR-IVW LD	M27716	bilirubin (z,z)	8569_147_ARL8B_ARL8B	8569_147_ARL8B_ARL8B	1	0.0163853	0.0176463	0.353129	DeCODE	Q9NVJ2	Shin et al.	bilirubin (z,z)	HMDB0000054	ENSG00000134108	ARL8B	FALSE
139175	MR-IVW LD	M27716	bilirubin (z,z)	8932_1_ENTPD6_ENTP6	8932_1_ENTPD6_ENTP6	1	0.0553548	0.0176441	0.00170511	DeCODE	O75354	Shin et al.	bilirubin (z,z)	HMDB0000054	ENSG00000197586	ENTPD6	FALSE
139176	MR-IVW LD	M27716	bilirubin (z,z)	9000_177_SLC3A1_SLC31	9000_177_SLC3A1_SLC31	1	0.0100157	0.0176465	0.570322	DeCODE	Q07837	Shin et al.	bilirubin (z,z)	HMDB0000054	ENSG00000138079	SLC3A1	FALSE
139177	MR-IVW LD	M27716	bilirubin (z,z)	9045_3_SLC27A2_S27A2	9045_3_SLC27A2_S27A2	1	-0.00260244	0.0176465	0.882756	DeCODE	O14975	Shin et al.	bilirubin (z,z)	HMDB0000054	ENSG00000140284	SLC27A2	FALSE
139178	MR-IVW LD	M27716	bilirubin (z,z)	9231_23_IMPAD1_IMPA3	9231_23_IMPAD1_IMPA3	1	-0.026219	0.017646	0.137323	DeCODE	Q9NX62	Shin et al.	bilirubin (z,z)	HMDB0000054	ENSG00000104331	IMPAD1	FALSE
139179	MR-IVW LD	M27716	bilirubin (z,z)	9237_54_ACP2_Lysosomal_acid_phosphatase	9237_54_ACP2_Lysosomal_acid_phosphatase	1	-0.00671129	0.0176465	0.703709	DeCODE	P11117	Shin et al.	bilirubin (z,z)	HMDB0000054	ENSG00000134575	ACP2	FALSE
139180	MR-IVW LD	M27716	bilirubin (z,z)	9244_27_PPT1_PPT1	9244_27_PPT1_PPT1	1	0.015654	0.0176463	0.375027	DeCODE	P50897	Shin et al.	bilirubin (z,z)	HMDB0000054	ENSG00000131238	PPT1	FALSE
139181	MR-IVW LD	M27716	bilirubin (z,z)	9385_4_GAA_GAA	9385_4_GAA_GAA	1	0.0151659	0.0176464	0.3901	DeCODE	P10253	Shin et al.	bilirubin (z,z)	HMDB0000054	ENSG00000171298	GAA	FALSE
139182	MR-IVW LD	M27716	bilirubin (z,z)	9482_110_NUDT9_NUDT9	9482_110_NUDT9_NUDT9	1	0.00623552	0.0176465	0.723821	DeCODE	Q9BW91	Shin et al.	bilirubin (z,z)	HMDB0000054	ENSG00000170502	NUDT9	FALSE
139183	MR-IVW LD	M27716	bilirubin (z,z)	9504_19_RAB27A_RB27A	9504_19_RAB27A_RB27A	1	0.00951404	0.0176465	0.589786	DeCODE	P51159	Shin et al.	bilirubin (z,z)	HMDB0000054	ENSG00000069974	RAB27A	FALSE
139184	MR-IVW LD	M27716	bilirubin (z,z)	9518_95_PLA1A_PLA1A	9518_95_PLA1A_PLA1A	1	-0.0165546	0.0176463	0.348177	DeCODE	Q53H76	Shin et al.	bilirubin (z,z)	HMDB0000054	ENSG00000144837	PLA1A	FALSE
139185	MR-IVW LD	M27716	bilirubin (z,z)	9759_13_IDO1_INDO	9759_13_IDO1_INDO	1	0.0147555	0.0176464	0.403054	DeCODE	P14902	Shin et al.	bilirubin (z,z)	HMDB0000054	ENSG00000131203	IDO1	FALSE
139186	MR-IVW LD	M27716	bilirubin (z,z)	9828_86_LDHC_LDHC	9828_86_LDHC_LDHC	1	-0.0135533	0.0176464	0.442458	DeCODE	P07864	Shin et al.	bilirubin (z,z)	HMDB0000054	ENSG00000166796	LDHC	FALSE
139187	MR-IVW LD	M27716	bilirubin (z,z)	9834_62_ADH1B_ADH1B	9834_62_ADH1B_ADH1B	1	0.0266921	0.017646	0.13037	DeCODE	P00325	Shin et al.	bilirubin (z,z)	HMDB0000054	ENSG00000196616	ADH1B	FALSE
139188	MR-IVW LD	M27716	bilirubin (z,z)	9840_2_CDC42_Cdc42Hs	9840_2_CDC42_Cdc42Hs	1	-0.00928762	0.0176465	0.598669	DeCODE	P60953	Shin et al.	bilirubin (z,z)	HMDB0000054	ENSG00000070831	CDC42	FALSE
139189	MR-IVW LD	M27716	bilirubin (z,z)	9855_10_RHOA_Rho_A	9855_10_RHOA_Rho_A	1	-0.00111985	0.0176465	0.9494	DeCODE	P61586	Shin et al.	bilirubin (z,z)	HMDB0000054	ENSG00000067560	RHOA	FALSE
139190	MR-IVW LD	M27716	bilirubin (z,z)	9856_22_DHPS_DHYS	9856_22_DHPS_DHYS	1	0.0225901	0.0176461	0.200483	DeCODE	P49366	Shin et al.	bilirubin (z,z)	HMDB0000054	ENSG00000095059	DHPS	FALSE
139191	MR-IVW LD	M27716	bilirubin (z,z)	9859_180_SAT1_SSAT_1	9859_180_SAT1_SSAT_1	1	0.00776269	0.0176465	0.660009	DeCODE	P21673	Shin et al.	bilirubin (z,z)	HMDB0000054	ENSG00000130066	SAT1	FALSE
139192	MR-IVW LD	M27716	bilirubin (z,z)	9867_23_FBP2_F16P2	9867_23_FBP2_F16P2	1	0.0281038	0.0176459	0.111238	DeCODE	O00757	Shin et al.	bilirubin (z,z)	HMDB0000054	ENSG00000130957	FBP2	FALSE
139193	MR-IVW LD	M27716	bilirubin (z,z)	9870_17_WARS_SYWC	9870_17_WARS_SYWC	1	0.010534	0.0176465	0.550543	DeCODE	P23381	Shin et al.	bilirubin (z,z)	HMDB0000054	ENSG00000140105	WARS	FALSE
139194	MR-IVW LD	M27716	bilirubin (z,z)	9880_33_TDO2_T23O	9880_33_TDO2_T23O	1	0.0123695	0.0176464	0.483327	DeCODE	P48775	Shin et al.	bilirubin (z,z)	HMDB0000054	ENSG00000151790	TDO2	FALSE
139195	MR-IVW LD	M27716	bilirubin (z,z)	9885_41_RAP2A_RAP2A	9885_41_RAP2A_RAP2A	1	0.00378862	0.0176465	0.830005	DeCODE	P10114	Shin et al.	bilirubin (z,z)	HMDB0000054	ENSG00000125249	RAP2A	FALSE
139196	MR-IVW LD	M27716	bilirubin (z,z)	9910_9_MTAP_MTAP	9910_9_MTAP_MTAP	1	-0.00227164	0.0176465	0.897571	DeCODE	Q13126	Shin et al.	bilirubin (z,z)	HMDB0000054	ENSG00000099810	MTAP	FALSE
139200	MR-IVW LD	M27716	bilirubin (z,z)	ACADM:P11310:OID31277:v1:Oncology_II	ACADM:P11310:OID31277:v1:Oncology_II	1	0.00537481	0.0181777	0.767473	PPP	P11310	Shin et al.	bilirubin (z,z)	HMDB0000054	ENSG00000117054	ACADM	FALSE
139201	MR-IVW LD	M27716	bilirubin (z,z)	ACHE:P22303:OID30585:v1:Inflammation_II	ACHE:P22303:OID30585:v1:Inflammation_II	1	-0.0252345	0.0182177	0.166001	PPP	P22303	Shin et al.	bilirubin (z,z)	HMDB0000054	ENSG00000087085	ACHE	FALSE
139203	MR-IVW LD	M27716	bilirubin (z,z)	ACOT13:Q9NPJ3:OID31522:v1:Oncology_II	ACOT13:Q9NPJ3:OID31522:v1:Oncology_II	1	0.0198579	0.018053	0.27134	PPP	Q9NPJ3	Shin et al.	bilirubin (z,z)	HMDB0000054	ENSG00000112304	ACOT13	FALSE
139204	MR-IVW LD	M27716	bilirubin (z,z)	ACOX1:Q15067:OID20124:v1:Cardiometabolic	ACOX1:Q15067:OID20124:v1:Cardiometabolic	1	0.013378	0.0180807	0.459357	PPP	Q15067	Shin et al.	bilirubin (z,z)	HMDB0000054	ENSG00000161533	ACOX1	FALSE
139207	MR-IVW LD	M27716	bilirubin (z,z)	ACP5:P13686:OID20314:v1:Cardiometabolic	ACP5:P13686:OID20314:v1:Cardiometabolic	1	0.020418	0.0180263	0.25735	PPP	P13686	Shin et al.	bilirubin (z,z)	HMDB0000054	ENSG00000102575	ACP5	FALSE
139208	MR-IVW LD	M27716	bilirubin (z,z)	ACP6:Q9NPH0:OID21432:v1:Oncology	ACP6:Q9NPH0:OID21432:v1:Oncology	1	0.0439736	0.0180224	0.0146896	PPP	Q9NPH0	Shin et al.	bilirubin (z,z)	HMDB0000054	ENSG00000162836	ACP6	FALSE
139209	MR-IVW LD	M27716	bilirubin (z,z)	ACY1:Q03154:OID20137:v1:Cardiometabolic	ACY1:Q03154:OID20137:v1:Cardiometabolic	1	0.00193471	0.0180809	0.914786	PPP	Q03154	Shin et al.	bilirubin (z,z)	HMDB0000054	ENSG00000114786	ACY1	FALSE
139210	MR-IVW LD	M27716	bilirubin (z,z)	ACYP1:P07311:OID30642:v1:Inflammation_II	ACYP1:P07311:OID30642:v1:Inflammation_II	1	0.0134025	0.0182536	0.462802	PPP	P07311	Shin et al.	bilirubin (z,z)	HMDB0000054	ENSG00000119640	ACYP1	FALSE
139212	MR-IVW LD	M27716	bilirubin (z,z)	ADA2:Q9NZK5:OID20394:v1:Cardiometabolic	ADA2:Q9NZK5:OID20394:v1:Cardiometabolic	1	0.00832788	0.0181572	0.646483	PPP	Q9NZK5	Shin et al.	bilirubin (z,z)	HMDB0000054	ENSG00000093072	CECR1	FALSE
139213	MR-IVW LD	M27716	bilirubin (z,z)	ADA:P00813:OID20645:v1:Inflammation	ADA:P00813:OID20645:v1:Inflammation	1	0.020935	0.0179857	0.244434	PPP	P00813	Shin et al.	bilirubin (z,z)	HMDB0000054	ENSG00000196839	ADA	FALSE
139215	MR-IVW LD	M27716	bilirubin (z,z)	ADH1B:P00325:OID30612:v1:Inflammation_II	ADH1B:P00325:OID30612:v1:Inflammation_II	1	0.0229999	0.0182178	0.20677	PPP	P00325	Shin et al.	bilirubin (z,z)	HMDB0000054	ENSG00000196616	ADH1B	FALSE
139217	MR-IVW LD	M27716	bilirubin (z,z)	ADH4:P08319:OID20117:v1:Cardiometabolic	ADH4:P08319:OID20117:v1:Cardiometabolic	1	0.0214177	0.0182575	0.240759	PPP	P08319	Shin et al.	bilirubin (z,z)	HMDB0000054	ENSG00000198099	ADH4	FALSE
139221	MR-IVW LD	M27716	bilirubin (z,z)	AHCY:P23526:OID20199:v1:Cardiometabolic	AHCY:P23526:OID20199:v1:Cardiometabolic	1	0.0378078	0.0180797	0.0365127	PPP	P23526	Shin et al.	bilirubin (z,z)	HMDB0000054	ENSG00000101444	AHCY	FALSE
139222	MR-IVW LD	M27716	bilirubin (z,z)	AK2:P54819:OID31142:v1:Neurology_II	AK2:P54819:OID31142:v1:Neurology_II	1	0.0124034	0.018038	0.491688	PPP	P54819	Shin et al.	bilirubin (z,z)	HMDB0000054	ENSG00000004455	AK2	FALSE
139223	MR-IVW LD	M27716	bilirubin (z,z)	ALDH5A1:P51649:OID31047:v1:Neurology_II	ALDH5A1:P51649:OID31047:v1:Neurology_II	1	0.00508897	0.0180325	0.777782	PPP	P51649	Shin et al.	bilirubin (z,z)	HMDB0000054	ENSG00000112294	ALDH5A1	FALSE
139227	MR-IVW LD	M27716	bilirubin (z,z)	ALPI:P09923:OID30497:v1:Inflammation_II	ALPI:P09923:OID30497:v1:Inflammation_II	1	0.000954203	0.018275	0.958359	PPP	P09923	Shin et al.	bilirubin (z,z)	HMDB0000054	ENSG00000163295	ALPI	FALSE
139228	MR-IVW LD	M27716	bilirubin (z,z)	ALPP:P05187:OID21383:v1:Oncology	ALPP:P05187:OID21383:v1:Oncology	1	-0.00342857	0.018124	0.849957	PPP	P05187	Shin et al.	bilirubin (z,z)	HMDB0000054	ENSG00000163283	ALPP	FALSE
139229	MR-IVW LD	M27716	bilirubin (z,z)	AMDHD2:Q9Y303:OID30366:v1:Cardiometabolic_II	AMDHD2:Q9Y303:OID30366:v1:Cardiometabolic_II	1	-0.00748241	0.0180192	0.677961	PPP	Q9Y303	Shin et al.	bilirubin (z,z)	HMDB0000054	ENSG00000162066	AMDHD2	FALSE
139230	MR-IVW LD	M27716	bilirubin (z,z)	AMPD3:Q01432:OID31139:v1:Neurology_II	AMPD3:Q01432:OID31139:v1:Neurology_II	1	-0.00284488	0.0180381	0.874681	PPP	Q01432	Shin et al.	bilirubin (z,z)	HMDB0000054	ENSG00000133805	AMPD3	FALSE
139231	MR-IVW LD	M27716	bilirubin (z,z)	AMY1A_AMY1B_AMY1C:P0DUB6_P0DTE7_P0DTE8:OID30707:v1:Inflammation_II	AMY1A_AMY1B_AMY1C:P0DUB6_P0DTE7_P0DTE8:OID30707:v1:Inflammation_II	1	-0.0144844	0.0186099	0.436382	PPP	P0DUB6_P0DTE7_P0DTE8	Shin et al.	bilirubin (z,z)	HMDB0000054	ENSG00000187733	AMY1C	FALSE
139232	MR-IVW LD	M27716	bilirubin (z,z)	AMY2A:P04746:OID20333:v1:Cardiometabolic	AMY2A:P04746:OID20333:v1:Cardiometabolic	1	0.00156885	0.0185238	0.932505	PPP	P04746	Shin et al.	bilirubin (z,z)	HMDB0000054	ENSG00000243480	AMY2A	FALSE
139233	MR-IVW LD	M27716	bilirubin (z,z)	AMY2B:P19961:OID20340:v1:Cardiometabolic	AMY2B:P19961:OID20340:v1:Cardiometabolic	1	0.00558963	0.0188371	0.766669	PPP	P19961	Shin et al.	bilirubin (z,z)	HMDB0000054	ENSG00000240038	AMY2B	FALSE
139234	MR-IVW LD	M27716	bilirubin (z,z)	ANPEP:P15144:OID20350:v1:Cardiometabolic	ANPEP:P15144:OID20350:v1:Cardiometabolic	1	-0.00343787	0.0180669	0.849086	PPP	P15144	Shin et al.	bilirubin (z,z)	HMDB0000054	ENSG00000166825	ANPEP	FALSE
139236	MR-IVW LD	M27716	bilirubin (z,z)	AOC3:Q16853:OID20389:v1:Cardiometabolic	AOC3:Q16853:OID20389:v1:Cardiometabolic	1	-0.00629142	0.0180498	0.727421	PPP	Q16853	Shin et al.	bilirubin (z,z)	HMDB0000054	ENSG00000131471	AOC3	FALSE
139238	MR-IVW LD	M27716	bilirubin (z,z)	ARF6:P62330:OID31523:v1:Oncology_II	ARF6:P62330:OID31523:v1:Oncology_II	1	0.0159934	0.0180531	0.375666	PPP	P62330	Shin et al.	bilirubin (z,z)	HMDB0000054	ENSG00000165527	ARF6	FALSE
139239	MR-IVW LD	M27716	bilirubin (z,z)	ARG1:P05089:OID21445:v1:Oncology	ARG1:P05089:OID21445:v1:Oncology	1	0.00976435	0.018145	0.590488	PPP	P05089	Shin et al.	bilirubin (z,z)	HMDB0000054	ENSG00000118520	ARG1	FALSE
139240	MR-IVW LD	M27716	bilirubin (z,z)	ARG2:P78540:OID31339:v1:Oncology_II	ARG2:P78540:OID31339:v1:Oncology_II	1	0.0181855	0.0180581	0.313907	PPP	P78540	Shin et al.	bilirubin (z,z)	HMDB0000054	ENSG00000081181	ARG2	FALSE
139242	MR-IVW LD	M27716	bilirubin (z,z)	ARSA:P15289:OID21138:v1:Neurology	ARSA:P15289:OID21138:v1:Neurology	1	0.0611307	0.0180794	0.000721625	PPP	P15289	Shin et al.	bilirubin (z,z)	HMDB0000054	ENSG00000100299	ARSA	FALSE
139246	MR-IVW LD	M27716	bilirubin (z,z)	ASS1:P00966:OID30170:v1:Cardiometabolic_II	ASS1:P00966:OID30170:v1:Cardiometabolic_II	1	-0.00326161	0.0183081	0.858604	PPP	P00966	Shin et al.	bilirubin (z,z)	HMDB0000054	ENSG00000130707	ASS1	FALSE
139248	MR-IVW LD	M27716	bilirubin (z,z)	BCAT1:P54687:OID30312:v1:Cardiometabolic_II	BCAT1:P54687:OID30312:v1:Cardiometabolic_II	1	0.0234163	0.018014	0.193636	PPP	P54687	Shin et al.	bilirubin (z,z)	HMDB0000054	ENSG00000060982	BCAT1	FALSE
139249	MR-IVW LD	M27716	bilirubin (z,z)	BCAT2:O15382:OID30844:v1:Neurology_II	BCAT2:O15382:OID30844:v1:Neurology_II	1	-0.0183706	0.0183064	0.315616	PPP	O15382	Shin et al.	bilirubin (z,z)	HMDB0000054	ENSG00000105552	BCAT2	FALSE
139250	MR-IVW LD	M27716	bilirubin (z,z)	BCHE:P06276:OID30717:v1:Inflammation_II	BCHE:P06276:OID30717:v1:Inflammation_II	1	-0.18085	0.0181442	2.1167e-23	PPP	P06276	Shin et al.	bilirubin (z,z)	HMDB0000054	ENSG00000114200	BCHE	FALSE
139251	MR-IVW LD	M27716	bilirubin (z,z)	BHMT2:Q9H2M3:OID30051:v1:Cardiometabolic_II	BHMT2:Q9H2M3:OID30051:v1:Cardiometabolic_II	1	0.0142772	0.0183079	0.435487	PPP	Q9H2M3	Shin et al.	bilirubin (z,z)	HMDB0000054	ENSG00000132840	BHMT2	FALSE
139253	MR-IVW LD	M27716	bilirubin (z,z)	BLVRB:P30043:OID21141:v1:Neurology	BLVRB:P30043:OID21141:v1:Neurology	1	0.015032	0.0180823	0.405797	PPP	P30043	Shin et al.	bilirubin (z,z)	HMDB0000054	ENSG00000090013	BLVRB	FALSE
139255	MR-IVW LD	M27716	bilirubin (z,z)	BST1:Q10588:OID21051:v1:Neurology	BST1:Q10588:OID21051:v1:Neurology	1	0.015591	0.0180089	0.386634	PPP	Q10588	Shin et al.	bilirubin (z,z)	HMDB0000054	ENSG00000109743	BST1	FALSE
139257	MR-IVW LD	M27716	bilirubin (z,z)	CANT1:Q8WVQ1:OID20181:v1:Cardiometabolic	CANT1:Q8WVQ1:OID20181:v1:Cardiometabolic	1	0.0423522	0.0180794	0.0191517	PPP	Q8WVQ1	Shin et al.	bilirubin (z,z)	HMDB0000054	ENSG00000171302	CANT1	FALSE
139260	MR-IVW LD	M27716	bilirubin (z,z)	CBS:P35520:OID30200:v1:Cardiometabolic_II	CBS:P35520:OID30200:v1:Cardiometabolic_II	1	-0.0389465	0.0182569	0.0329039	PPP	P35520	Shin et al.	bilirubin (z,z)	HMDB0000054	ENSG00000160200	CBS	FALSE
139261	MR-IVW LD	M27716	bilirubin (z,z)	CDA:P32320:OID30345:v1:Cardiometabolic_II	CDA:P32320:OID30345:v1:Cardiometabolic_II	1	0.0208118	0.0180324	0.248445	PPP	P32320	Shin et al.	bilirubin (z,z)	HMDB0000054	ENSG00000158825	CDA	FALSE
139265	MR-IVW LD	M27716	bilirubin (z,z)	CES1:P23141:OID20244:v1:Cardiometabolic	CES1:P23141:OID20244:v1:Cardiometabolic	1	0.0740111	0.0180531	4.13803e-05	PPP	P23141	Shin et al.	bilirubin (z,z)	HMDB0000054	ENSG00000198848	CES1	FALSE
139266	MR-IVW LD	M27716	bilirubin (z,z)	CES2:O00748:OID21366:v1:Oncology	CES2:O00748:OID21366:v1:Oncology	1	-0.00267042	0.018124	0.882862	PPP	O00748	Shin et al.	bilirubin (z,z)	HMDB0000054	ENSG00000172831	CES2	FALSE
139267	MR-IVW LD	M27716	bilirubin (z,z)	CHAC2:Q8WUX2:OID21230:v1:Oncology	CHAC2:Q8WUX2:OID21230:v1:Oncology	1	0.00909299	0.0182955	0.619184	PPP	Q8WUX2	Shin et al.	bilirubin (z,z)	HMDB0000054	ENSG00000143942	CHAC2	FALSE
139270	MR-IVW LD	M27716	bilirubin (z,z)	CKB:P12277:OID30400:v1:Cardiometabolic_II	CKB:P12277:OID30400:v1:Cardiometabolic_II	1	0.00439081	0.0180192	0.807483	PPP	P12277	Shin et al.	bilirubin (z,z)	HMDB0000054	ENSG00000166165	CKB	FALSE
139272	MR-IVW LD	M27716	bilirubin (z,z)	CKMT1A_CKMT1B:P12532:OID20721:v1:Inflammation	CKMT1A_CKMT1B:P12532:OID20721:v1:Inflammation	1	-0.000636178	0.0181259	0.972002	PPP	P12532	Shin et al.	bilirubin (z,z)	HMDB0000054	ENSG00000237289	CKMT1A	FALSE
139273	MR-IVW LD	M27716	bilirubin (z,z)	CNDP1:Q96KN2:OID20347:v1:Cardiometabolic	CNDP1:Q96KN2:OID20347:v1:Cardiometabolic	1	-0.00397031	0.0180498	0.825899	PPP	Q96KN2	Shin et al.	bilirubin (z,z)	HMDB0000054	ENSG00000150656	CNDP1	FALSE
139275	MR-IVW LD	M27716	bilirubin (z,z)	COMT:P21964:OID20086:v1:Cardiometabolic	COMT:P21964:OID20086:v1:Cardiometabolic	1	0.0165944	0.0183251	0.365173	PPP	P21964	Shin et al.	bilirubin (z,z)	HMDB0000054	ENSG00000093010	COMT	FALSE
139278	MR-IVW LD	M27716	bilirubin (z,z)	DARS1:P14868:OID20903:v1:Neurology	DARS1:P14868:OID20903:v1:Neurology	1	0.0309938	0.018166	0.0879822	PPP	P14868	Shin et al.	bilirubin (z,z)	HMDB0000054	ENSG00000115866	DARS	FALSE
139279	MR-IVW LD	M27716	bilirubin (z,z)	DBH:P09172:OID30703:v1:Inflammation_II	DBH:P09172:OID30703:v1:Inflammation_II	1	-0.0167398	0.0180211	0.35294	PPP	P09172	Shin et al.	bilirubin (z,z)	HMDB0000054	ENSG00000123454	DBH	FALSE
139280	MR-IVW LD	M27716	bilirubin (z,z)	DGKA:P23743:OID30546:v1:Inflammation_II	DGKA:P23743:OID30546:v1:Inflammation_II	1	0.00315313	0.018275	0.863015	PPP	P23743	Shin et al.	bilirubin (z,z)	HMDB0000054	ENSG00000065357	DGKA	FALSE
139282	MR-IVW LD	M27716	bilirubin (z,z)	DGKZ:Q13574:OID20466:v1:Inflammation	DGKZ:Q13574:OID20466:v1:Inflammation	1	0.00125415	0.0182465	0.945201	PPP	Q13574	Shin et al.	bilirubin (z,z)	HMDB0000054	ENSG00000149091	DGKZ	FALSE
139283	MR-IVW LD	M27716	bilirubin (z,z)	DHODH:Q02127:OID30137:v1:Cardiometabolic_II	DHODH:Q02127:OID30137:v1:Cardiometabolic_II	1	0.0229761	0.0183076	0.209478	PPP	Q02127	Shin et al.	bilirubin (z,z)	HMDB0000054	ENSG00000102967	DHODH	FALSE
139284	MR-IVW LD	M27716	bilirubin (z,z)	DHPS:P49366:OID31357:v1:Oncology_II	DHPS:P49366:OID31357:v1:Oncology_II	1	0.0132021	0.0180582	0.464727	PPP	P49366	Shin et al.	bilirubin (z,z)	HMDB0000054	ENSG00000095059	DHPS	FALSE
139285	MR-IVW LD	M27716	bilirubin (z,z)	DNM1:Q05193:OID31458:v1:Oncology_II	DNM1:Q05193:OID31458:v1:Oncology_II	1	0.0124944	0.0180532	0.488881	PPP	Q05193	Shin et al.	bilirubin (z,z)	HMDB0000054	ENSG00000106976	DNM1	FALSE
139286	MR-IVW LD	M27716	bilirubin (z,z)	DNM3:Q9UQ16:OID31000:v1:Neurology_II	DNM3:Q9UQ16:OID31000:v1:Neurology_II	1	0.024665	0.018032	0.17136	PPP	Q9UQ16	Shin et al.	bilirubin (z,z)	HMDB0000054	ENSG00000197959	DNM3	FALSE
139287	MR-IVW LD	M27716	bilirubin (z,z)	DTYMK:P23919:OID30308:v1:Cardiometabolic_II	DTYMK:P23919:OID30308:v1:Cardiometabolic_II	1	0.0162678	0.0180142	0.366499	PPP	P23919	Shin et al.	bilirubin (z,z)	HMDB0000054	ENSG00000168393	DTYMK	FALSE
139289	MR-IVW LD	M27716	bilirubin (z,z)	ENOPH1:Q9UHY7:OID31349:v1:Oncology_II	ENOPH1:Q9UHY7:OID31349:v1:Oncology_II	1	0.0208076	0.018058	0.249213	PPP	Q9UHY7	Shin et al.	bilirubin (z,z)	HMDB0000054	ENSG00000145293	ENOPH1	FALSE
139291	MR-IVW LD	M27716	bilirubin (z,z)	ENPP7:Q6UWV6:OID20689:v1:Inflammation	ENPP7:Q6UWV6:OID20689:v1:Inflammation	1	0.0181849	0.0183826	0.322543	PPP	Q6UWV6	Shin et al.	bilirubin (z,z)	HMDB0000054	ENSG00000182156	ENPP7	FALSE
139296	MR-IVW LD	M27716	bilirubin (z,z)	ENTPD5:O75356:OID20104:v1:Cardiometabolic	ENTPD5:O75356:OID20104:v1:Cardiometabolic	1	0.0730458	0.0182534	6.28741e-05	PPP	O75356	Shin et al.	bilirubin (z,z)	HMDB0000054	ENSG00000187097	ENTPD5	FALSE
139298	MR-IVW LD	M27716	bilirubin (z,z)	ENTPD6:O75354:OID20100:v1:Cardiometabolic	ENTPD6:O75354:OID20100:v1:Cardiometabolic	1	0.00138752	0.0182578	0.939423	PPP	O75354	Shin et al.	bilirubin (z,z)	HMDB0000054	ENSG00000197586	ENTPD6	FALSE
139302	MR-IVW LD	M27716	bilirubin (z,z)	FARSA:Q9Y285:OID30887:v1:Neurology_II	FARSA:Q9Y285:OID30887:v1:Neurology_II	1	0.0157174	0.0182648	0.389498	PPP	Q9Y285	Shin et al.	bilirubin (z,z)	HMDB0000054	ENSG00000179115	FARSA	FALSE
139304	MR-IVW LD	M27716	bilirubin (z,z)	FBP1:P09467:OID20227:v1:Cardiometabolic	FBP1:P09467:OID20227:v1:Cardiometabolic	1	0.0267261	0.0180803	0.139357	PPP	P09467	Shin et al.	bilirubin (z,z)	HMDB0000054	ENSG00000165140	FBP1	FALSE
139308	MR-IVW LD	M27716	bilirubin (z,z)	FOLH1:Q04609:OID30430:v1:Inflammation_II	FOLH1:Q04609:OID30430:v1:Inflammation_II	1	-0.0351293	0.018274	0.0545593	PPP	Q04609	Shin et al.	bilirubin (z,z)	HMDB0000054	ENSG00000086205	FOLH1	FALSE
139309	MR-IVW LD	M27716	bilirubin (z,z)	GAD1:Q99259:OID31166:v1:Oncology_II	GAD1:Q99259:OID31166:v1:Oncology_II	1	-0.0280377	0.0183516	0.126561	PPP	Q99259	Shin et al.	bilirubin (z,z)	HMDB0000054	ENSG00000128683	GAD1	FALSE
139310	MR-IVW LD	M27716	bilirubin (z,z)	GAD2:Q05329:OID30449:v1:Inflammation_II	GAD2:Q05329:OID30449:v1:Inflammation_II	1	-0.0467854	0.0182732	0.0104573	PPP	Q05329	Shin et al.	bilirubin (z,z)	HMDB0000054	ENSG00000136750	GAD2	FALSE
139311	MR-IVW LD	M27716	bilirubin (z,z)	GAMT:Q14353:OID30133:v1:Cardiometabolic_II	GAMT:Q14353:OID30133:v1:Cardiometabolic_II	1	0.0202712	0.0183077	0.268185	PPP	Q14353	Shin et al.	bilirubin (z,z)	HMDB0000054	ENSG00000130005	GAMT	FALSE
139312	MR-IVW LD	M27716	bilirubin (z,z)	GAPDH:P04406:OID30600:v1:Inflammation_II	GAPDH:P04406:OID30600:v1:Inflammation_II	1	-0.0367023	0.0184271	0.0463972	PPP	P04406	Shin et al.	bilirubin (z,z)	HMDB0000054	ENSG00000111640	GAPDH	FALSE
139314	MR-IVW LD	M27716	bilirubin (z,z)	GART:P22102:OID31004:v1:Neurology_II	GART:P22102:OID31004:v1:Neurology_II	1	0.0160936	0.0180323	0.37213	PPP	P22102	Shin et al.	bilirubin (z,z)	HMDB0000054	ENSG00000159131	GART	FALSE
139317	MR-IVW LD	M27716	bilirubin (z,z)	GGCT:O75223:OID30304:v1:Cardiometabolic_II	GGCT:O75223:OID30304:v1:Cardiometabolic_II	1	0.0212257	0.0180316	0.23914	PPP	O75223	Shin et al.	bilirubin (z,z)	HMDB0000054	ENSG00000006625	GGCT	FALSE
139318	MR-IVW LD	M27716	bilirubin (z,z)	GLA:P06280:OID30594:v1:Inflammation_II	GLA:P06280:OID30594:v1:Inflammation_II	1	0.0296801	0.0182342	0.103586	PPP	P06280	Shin et al.	bilirubin (z,z)	HMDB0000054	ENSG00000102393	GLA	FALSE
139319	MR-IVW LD	M27716	bilirubin (z,z)	GMPR2:Q9P2T1:OID30623:v1:Inflammation_II	GMPR2:Q9P2T1:OID30623:v1:Inflammation_II	1	0.0286018	0.0182175	0.116411	PPP	Q9P2T1	Shin et al.	bilirubin (z,z)	HMDB0000054	ENSG00000100938	GMPR2	FALSE
139320	MR-IVW LD	M27716	bilirubin (z,z)	GMPR:P36959:OID20641:v1:Inflammation	GMPR:P36959:OID20641:v1:Inflammation	1	0.00402637	0.0179861	0.822866	PPP	P36959	Shin et al.	bilirubin (z,z)	HMDB0000054	ENSG00000137198	GMPR	FALSE
139324	MR-IVW LD	M27716	bilirubin (z,z)	GUK1:Q16774:OID30148:v1:Cardiometabolic_II	GUK1:Q16774:OID30148:v1:Cardiometabolic_II	1	0.0179301	0.0183078	0.327398	PPP	Q16774	Shin et al.	bilirubin (z,z)	HMDB0000054	ENSG00000143774	GUK1	FALSE
139325	MR-IVW LD	M27716	bilirubin (z,z)	HARS1:P12081:OID21086:v1:Neurology	HARS1:P12081:OID21086:v1:Neurology	1	0.0213984	0.0180821	0.236651	PPP	P12081	Shin et al.	bilirubin (z,z)	HMDB0000054	ENSG00000170445	HARS	FALSE
139326	MR-IVW LD	M27716	bilirubin (z,z)	HDDC2:Q7Z4H3:OID31447:v1:Oncology_II	HDDC2:Q7Z4H3:OID31447:v1:Oncology_II	1	0.0148685	0.0180531	0.41017	PPP	Q7Z4H3	Shin et al.	bilirubin (z,z)	HMDB0000054	ENSG00000111906	HDDC2	FALSE
139329	MR-IVW LD	M27716	bilirubin (z,z)	HK2:P52789:OID20065:v1:Cardiometabolic	HK2:P52789:OID20065:v1:Cardiometabolic	1	0.00371097	0.0182578	0.838937	PPP	P52789	Shin et al.	bilirubin (z,z)	HMDB0000054	ENSG00000159399	HK2	FALSE
139330	MR-IVW LD	M27716	bilirubin (z,z)	HMGCL:P35914:OID30214:v1:Cardiometabolic_II	HMGCL:P35914:OID30214:v1:Cardiometabolic_II	1	0.029389	0.0182574	0.107463	PPP	P35914	Shin et al.	bilirubin (z,z)	HMDB0000054	ENSG00000117305	HMGCL	FALSE
139331	MR-IVW LD	M27716	bilirubin (z,z)	HMOX1:P09601:OID20217:v1:Cardiometabolic	HMOX1:P09601:OID20217:v1:Cardiometabolic	1	-0.0184513	0.018202	0.310728	PPP	P09601	Shin et al.	bilirubin (z,z)	HMDB0000054	ENSG00000100292	HMOX1	FALSE
139333	MR-IVW LD	M27716	bilirubin (z,z)	HMOX2:P30519:OID20887:v1:Neurology	HMOX2:P30519:OID20887:v1:Neurology	1	-0.00966952	0.0182913	0.597055	PPP	P30519	Shin et al.	bilirubin (z,z)	HMDB0000054	ENSG00000103415	HMOX2	FALSE
139334	MR-IVW LD	M27716	bilirubin (z,z)	HNMT:P50135:OID20975:v1:Neurology	HNMT:P50135:OID20975:v1:Neurology	1	-0.00483089	0.0181987	0.790661	PPP	P50135	Shin et al.	bilirubin (z,z)	HMDB0000054	ENSG00000150540	HNMT	FALSE
139336	MR-IVW LD	M27716	bilirubin (z,z)	HRAS:P01112:OID31263:v1:Oncology_II	HRAS:P01112:OID31263:v1:Oncology_II	1	-0.0196787	0.0181935	0.279415	PPP	P01112	Shin et al.	bilirubin (z,z)	HMDB0000054	ENSG00000174775	HRAS	FALSE
139339	MR-IVW LD	M27716	bilirubin (z,z)	IDO1:P14902:OID30230:v1:Cardiometabolic_II	IDO1:P14902:OID30230:v1:Cardiometabolic_II	1	0.031971	0.0182573	0.0799226	PPP	P14902	Shin et al.	bilirubin (z,z)	HMDB0000054	ENSG00000131203	IDO1	FALSE
139340	MR-IVW LD	M27716	bilirubin (z,z)	IDO1:P14902:OID30563:v1:Inflammation_II	IDO1:P14902:OID30563:v1:Inflammation_II	1	0.0245434	0.0182745	0.179258	PPP	P14902	Shin et al.	bilirubin (z,z)	HMDB0000054	ENSG00000131203	IDO1	FALSE
139341	MR-IVW LD	M27716	bilirubin (z,z)	IDO1:P14902:OID31050:v1:Neurology_II	IDO1:P14902:OID31050:v1:Neurology_II	1	0.0303403	0.0180318	0.0924514	PPP	P14902	Shin et al.	bilirubin (z,z)	HMDB0000054	ENSG00000131203	IDO1	FALSE
139342	MR-IVW LD	M27716	bilirubin (z,z)	IDO1:P14902:OID31474:v1:Oncology_II	IDO1:P14902:OID31474:v1:Oncology_II	1	0.0204961	0.018053	0.256237	PPP	P14902	Shin et al.	bilirubin (z,z)	HMDB0000054	ENSG00000131203	IDO1	FALSE
139345	MR-IVW LD	M27716	bilirubin (z,z)	IL18R1:Q13478:OID20652:v1:Inflammation	IL18R1:Q13478:OID20652:v1:Inflammation	1	0.0256319	0.0179856	0.154118	PPP	Q13478	Shin et al.	bilirubin (z,z)	HMDB0000054	ENSG00000115604	IL18R1	FALSE
139346	MR-IVW LD	M27716	bilirubin (z,z)	IL18RAP:O95256:OID20900:v1:Neurology	IL18RAP:O95256:OID20900:v1:Neurology	1	0.00244145	0.0182009	0.893293	PPP	O95256	Shin et al.	bilirubin (z,z)	HMDB0000054	ENSG00000115607	IL18RAP	FALSE
139348	MR-IVW LD	M27716	bilirubin (z,z)	IL1R1:P14778:OID21116:v1:Neurology	IL1R1:P14778:OID21116:v1:Neurology	1	0.0394584	0.0180973	0.0292322	PPP	P14778	Shin et al.	bilirubin (z,z)	HMDB0000054	ENSG00000115594	IL1R1	FALSE
139351	MR-IVW LD	M27716	bilirubin (z,z)	IL1RAP:Q9NPH3:OID21126:v1:Neurology	IL1RAP:Q9NPH3:OID21126:v1:Neurology	1	0.000928334	0.0180825	0.959055	PPP	Q9NPH3	Shin et al.	bilirubin (z,z)	HMDB0000054	ENSG00000196083	IL1RAP	FALSE
139353	MR-IVW LD	M27716	bilirubin (z,z)	IL1RL1:Q01638:OID20250:v1:Cardiometabolic	IL1RL1:Q01638:OID20250:v1:Cardiometabolic	1	0.0170093	0.0180094	0.34493	PPP	Q01638	Shin et al.	bilirubin (z,z)	HMDB0000054	ENSG00000115602	IL1RL1	FALSE
139355	MR-IVW LD	M27716	bilirubin (z,z)	IL1RL2:Q9HB29:OID20487:v1:Inflammation	IL1RL2:Q9HB29:OID20487:v1:Inflammation	1	0.0133293	0.0182464	0.465073	PPP	Q9HB29	Shin et al.	bilirubin (z,z)	HMDB0000054	ENSG00000115598	IL1RL2	FALSE
139359	MR-IVW LD	M27716	bilirubin (z,z)	INPP1:P49441:OID21345:v1:Oncology	INPP1:P49441:OID21345:v1:Oncology	1	0.0411665	0.0181226	0.023113	PPP	P49441	Shin et al.	bilirubin (z,z)	HMDB0000054	ENSG00000151689	INPP1	FALSE
139360	MR-IVW LD	M27716	bilirubin (z,z)	INPPL1:O15357:OID21314:v1:Oncology	INPPL1:O15357:OID21314:v1:Oncology	1	0.00355395	0.018124	0.844539	PPP	O15357	Shin et al.	bilirubin (z,z)	HMDB0000054	ENSG00000165458	INPPL1	FALSE
139362	MR-IVW LD	M27716	bilirubin (z,z)	KDM3A:Q9Y4C1:OID30426:v1:Inflammation_II	KDM3A:Q9Y4C1:OID30426:v1:Inflammation_II	1	-0.0235656	0.0182745	0.197213	PPP	Q9Y4C1	Shin et al.	bilirubin (z,z)	HMDB0000054	ENSG00000115548	KDM3A	FALSE
139363	MR-IVW LD	M27716	bilirubin (z,z)	KHK:P50053:OID30241:v1:Cardiometabolic_II	KHK:P50053:OID30241:v1:Cardiometabolic_II	1	0.00293605	0.0182581	0.872245	PPP	P50053	Shin et al.	bilirubin (z,z)	HMDB0000054	ENSG00000138030	KHK	FALSE
139367	MR-IVW LD	M27716	bilirubin (z,z)	KYNU:Q16719:OID20669:v1:Inflammation	KYNU:Q16719:OID20669:v1:Inflammation	1	0.0156342	0.0179859	0.384711	PPP	Q16719	Shin et al.	bilirubin (z,z)	HMDB0000054	ENSG00000115919	KYNU	FALSE
139370	MR-IVW LD	M27716	bilirubin (z,z)	LYPLA2:O95372:OID30817:v1:Neurology_II	LYPLA2:O95372:OID30817:v1:Neurology_II	1	-0.0365741	0.0183056	0.0457193	PPP	O95372	Shin et al.	bilirubin (z,z)	HMDB0000054	ENSG00000011009	LYPLA2	FALSE
139372	MR-IVW LD	M27716	bilirubin (z,z)	MARS1:P56192:OID30658:v1:Inflammation_II	MARS1:P56192:OID30658:v1:Inflammation_II	1	0.0102467	0.0182349	0.574166	PPP	P56192	Shin et al.	bilirubin (z,z)	HMDB0000054	ENSG00000166986	MARS1	FALSE
139373	MR-IVW LD	M27716	bilirubin (z,z)	MGLL:Q99685:OID20711:v1:Inflammation	MGLL:Q99685:OID20711:v1:Inflammation	1	0.00769125	0.0180565	0.67014	PPP	Q99685	Shin et al.	bilirubin (z,z)	HMDB0000054	ENSG00000074416	MGLL	FALSE
139377	MR-IVW LD	M27716	bilirubin (z,z)	MSRA:Q9UJ68:OID21513:v1:Oncology	MSRA:Q9UJ68:OID21513:v1:Oncology	1	0.0250128	0.0180459	0.165726	PPP	Q9UJ68	Shin et al.	bilirubin (z,z)	HMDB0000054	ENSG00000175806	MSRA	FALSE
139380	MR-IVW LD	M27716	bilirubin (z,z)	MTR:Q99707:OID30110:v1:Cardiometabolic_II	MTR:Q99707:OID30110:v1:Cardiometabolic_II	1	-0.0201157	0.0183077	0.271874	PPP	Q99707	Shin et al.	bilirubin (z,z)	HMDB0000054	ENSG00000116984	MTR	FALSE
139381	MR-IVW LD	M27716	bilirubin (z,z)	MVK:Q03426:OID20459:v1:Inflammation	MVK:Q03426:OID20459:v1:Inflammation	1	-0.00345872	0.0182465	0.849658	PPP	Q03426	Shin et al.	bilirubin (z,z)	HMDB0000054	ENSG00000110921	MVK	FALSE
139384	MR-IVW LD	M27716	bilirubin (z,z)	NADK:O95544:OID20178:v1:Cardiometabolic	NADK:O95544:OID20178:v1:Cardiometabolic	1	0.0172532	0.0180806	0.339964	PPP	O95544	Shin et al.	bilirubin (z,z)	HMDB0000054	ENSG00000008130	NADK	FALSE
139387	MR-IVW LD	M27716	bilirubin (z,z)	NAMPT:P43490:OID21227:v1:Oncology	NAMPT:P43490:OID21227:v1:Oncology	1	0.0331832	0.0182946	0.0697048	PPP	P43490	Shin et al.	bilirubin (z,z)	HMDB0000054	ENSG00000105835	NAMPT	FALSE
139388	MR-IVW LD	M27716	bilirubin (z,z)	NAPRT:Q6XQN6:OID31114:v1:Neurology_II	NAPRT:Q6XQN6:OID31114:v1:Neurology_II	1	0.0240346	0.0180376	0.182706	PPP	Q6XQN6	Shin et al.	bilirubin (z,z)	HMDB0000054	ENSG00000147813	NAPRT	FALSE
139389	MR-IVW LD	M27716	bilirubin (z,z)	NARS1:O43776:OID31035:v1:Neurology_II	NARS1:O43776:OID31035:v1:Neurology_II	1	0.0119057	0.0180324	0.509101	PPP	O43776	Shin et al.	bilirubin (z,z)	HMDB0000054	ENSG00000134440	NARS1	FALSE
139392	MR-IVW LD	M27716	bilirubin (z,z)	NME1:P15531:OID30451:v1:Inflammation_II	NME1:P15531:OID30451:v1:Inflammation_II	1	-0.017005	0.0182748	0.352102	PPP	P15531	Shin et al.	bilirubin (z,z)	HMDB0000054	ENSG00000239672	NME1	FALSE
139393	MR-IVW LD	M27716	bilirubin (z,z)	NME3:Q13232:OID20789:v1:Inflammation	NME3:Q13232:OID20789:v1:Inflammation	1	0.0770102	0.0180701	2.02836e-05	PPP	Q13232	Shin et al.	bilirubin (z,z)	HMDB0000054	ENSG00000103024	NME3	FALSE
139394	MR-IVW LD	M27716	bilirubin (z,z)	NOS1:P29475:OID20863:v1:Neurology	NOS1:P29475:OID20863:v1:Neurology	1	0.0123131	0.0182912	0.500839	PPP	P29475	Shin et al.	bilirubin (z,z)	HMDB0000054	ENSG00000089250	NOS1	FALSE
139395	MR-IVW LD	M27716	bilirubin (z,z)	NOS2:P35228:OID30087:v1:Cardiometabolic_II	NOS2:P35228:OID30087:v1:Cardiometabolic_II	1	-0.00850565	0.018308	0.642228	PPP	P35228	Shin et al.	bilirubin (z,z)	HMDB0000054	ENSG00000007171	NOS2	FALSE
139396	MR-IVW LD	M27716	bilirubin (z,z)	NOS3:P29474:OID20834:v1:Neurology	NOS3:P29474:OID20834:v1:Neurology	1	-0.0382815	0.0182902	0.036348	PPP	P29474	Shin et al.	bilirubin (z,z)	HMDB0000054	ENSG00000164867	NOS3	FALSE
139397	MR-IVW LD	M27716	bilirubin (z,z)	NPL:Q9BXD5:OID30329:v1:Cardiometabolic_II	NPL:Q9BXD5:OID30329:v1:Cardiometabolic_II	1	-0.00135051	0.0180144	0.94024	PPP	Q9BXD5	Shin et al.	bilirubin (z,z)	HMDB0000054	ENSG00000135838	NPL	FALSE
139401	MR-IVW LD	M27716	bilirubin (z,z)	OPLAH:O14841:OID30201:v1:Cardiometabolic_II	OPLAH:O14841:OID30201:v1:Cardiometabolic_II	1	-0.00132559	0.0182581	0.942122	PPP	O14841	Shin et al.	bilirubin (z,z)	HMDB0000054	ENSG00000178814	OPLAH	FALSE
139402	MR-IVW LD	M27716	bilirubin (z,z)	OXCT1:P55809:OID30227:v1:Cardiometabolic_II	OXCT1:P55809:OID30227:v1:Cardiometabolic_II	1	0.0125872	0.018258	0.490567	PPP	P55809	Shin et al.	bilirubin (z,z)	HMDB0000054	ENSG00000083720	OXCT1	FALSE
139406	MR-IVW LD	M27716	bilirubin (z,z)	PAFAH1B3:Q15102:OID30998:v1:Neurology_II	PAFAH1B3:Q15102:OID30998:v1:Neurology_II	1	0.0197882	0.0180322	0.272475	PPP	Q15102	Shin et al.	bilirubin (z,z)	HMDB0000054	ENSG00000079462	PAFAH1B3	FALSE
139408	MR-IVW LD	M27716	bilirubin (z,z)	PAM:P19021:OID20291:v1:Cardiometabolic	PAM:P19021:OID20291:v1:Cardiometabolic	1	0.00563695	0.0180256	0.754494	PPP	P19021	Shin et al.	bilirubin (z,z)	HMDB0000054	ENSG00000145730	PAM	FALSE
139411	MR-IVW LD	M27716	bilirubin (z,z)	PCYT2:Q99447:OID31519:v1:Oncology_II	PCYT2:Q99447:OID31519:v1:Oncology_II	1	0.0164522	0.0180531	0.362126	PPP	Q99447	Shin et al.	bilirubin (z,z)	HMDB0000054	ENSG00000185813	PCYT2	FALSE
139414	MR-IVW LD	M27716	bilirubin (z,z)	PHOSPHO1:Q8TCT1:OID20922:v1:Neurology	PHOSPHO1:Q8TCT1:OID20922:v1:Neurology	1	0.00854856	0.0181502	0.637648	PPP	Q8TCT1	Shin et al.	bilirubin (z,z)	HMDB0000054	ENSG00000173868	PHOSPHO1	FALSE
139415	MR-IVW LD	M27716	bilirubin (z,z)	PHYKPL:Q8IUZ5:OID30634:v1:Inflammation_II	PHYKPL:Q8IUZ5:OID30634:v1:Inflammation_II	1	0.0325869	0.0182173	0.0736495	PPP	Q8IUZ5	Shin et al.	bilirubin (z,z)	HMDB0000054	ENSG00000175309	PHYKPL	FALSE
139418	MR-IVW LD	M27716	bilirubin (z,z)	PKLR:P30613:OID20682:v1:Inflammation	PKLR:P30613:OID20682:v1:Inflammation	1	-0.00312242	0.0180734	0.862837	PPP	P30613	Shin et al.	bilirubin (z,z)	HMDB0000054	ENSG00000143627	PKLR	FALSE
139419	MR-IVW LD	M27716	bilirubin (z,z)	PLA2G7:Q13093:OID21105:v1:Neurology	PLA2G7:Q13093:OID21105:v1:Neurology	1	-0.0201681	0.0180822	0.264696	PPP	Q13093	Shin et al.	bilirubin (z,z)	HMDB0000054	ENSG00000146070	PLA2G7	FALSE
139423	MR-IVW LD	M27716	bilirubin (z,z)	PMVK:Q15126:OID20850:v1:Neurology	PMVK:Q15126:OID20850:v1:Neurology	1	-0.00183116	0.0183081	0.920329	PPP	Q15126	Shin et al.	bilirubin (z,z)	HMDB0000054	ENSG00000163344	PMVK	FALSE
139426	MR-IVW LD	M27716	bilirubin (z,z)	PPT1:P50897:OID30947:v1:Neurology_II	PPT1:P50897:OID30947:v1:Neurology_II	1	-0.0149371	0.0182649	0.413469	PPP	P50897	Shin et al.	bilirubin (z,z)	HMDB0000054	ENSG00000131238	PPT1	FALSE
139428	MR-IVW LD	M27716	bilirubin (z,z)	RAB10:P61026:OID30357:v1:Cardiometabolic_II	RAB10:P61026:OID30357:v1:Cardiometabolic_II	1	0.0237559	0.018014	0.187253	PPP	P61026	Shin et al.	bilirubin (z,z)	HMDB0000054	ENSG00000084733	RAB10	FALSE
139431	MR-IVW LD	M27716	bilirubin (z,z)	RAB27B:O00194:OID30354:v1:Cardiometabolic_II	RAB27B:O00194:OID30354:v1:Cardiometabolic_II	1	0.0263796	0.0180139	0.143083	PPP	O00194	Shin et al.	bilirubin (z,z)	HMDB0000054	ENSG00000041353	RAB27B	FALSE
139432	MR-IVW LD	M27716	bilirubin (z,z)	RAB2B:Q8WUD1:OID31362:v1:Oncology_II	RAB2B:Q8WUD1:OID31362:v1:Oncology_II	1	0.00587285	0.0180584	0.745018	PPP	Q8WUD1	Shin et al.	bilirubin (z,z)	HMDB0000054	ENSG00000129472	RAB2B	FALSE
139433	MR-IVW LD	M27716	bilirubin (z,z)	RAB6B:Q9NRW1:OID20817:v1:Neurology	RAB6B:Q9NRW1:OID20817:v1:Neurology	1	0.03163	0.0182905	0.0837534	PPP	Q9NRW1	Shin et al.	bilirubin (z,z)	HMDB0000054	ENSG00000154917	RAB6B	FALSE
139435	MR-IVW LD	M27716	bilirubin (z,z)	RAC3:P60763:OID30958:v1:Neurology_II	RAC3:P60763:OID30958:v1:Neurology_II	1	-0.0190482	0.0182647	0.296996	PPP	P60763	Shin et al.	bilirubin (z,z)	HMDB0000054	ENSG00000169750	RAC3	FALSE
139436	MR-IVW LD	M27716	bilirubin (z,z)	RALB:P11234:OID30567:v1:Inflammation_II	RALB:P11234:OID30567:v1:Inflammation_II	1	-0.00739326	0.018275	0.685803	PPP	P11234	Shin et al.	bilirubin (z,z)	HMDB0000054	ENSG00000144118	RALB	FALSE
139437	MR-IVW LD	M27716	bilirubin (z,z)	RAP1A:P62834:OID30452:v1:Inflammation_II	RAP1A:P62834:OID30452:v1:Inflammation_II	1	-0.0143622	0.0182748	0.431924	PPP	P62834	Shin et al.	bilirubin (z,z)	HMDB0000054	ENSG00000116473	RAP1A	FALSE
139439	MR-IVW LD	M27716	bilirubin (z,z)	RBKS:Q9H477:OID20986:v1:Neurology	RBKS:Q9H477:OID20986:v1:Neurology	1	0.0232015	0.0183015	0.20489	PPP	Q9H477	Shin et al.	bilirubin (z,z)	HMDB0000054	ENSG00000171174	RBKS	FALSE
139445	MR-IVW LD	M27716	bilirubin (z,z)	SAT1:P21673:OID30111:v1:Cardiometabolic_II	SAT1:P21673:OID30111:v1:Cardiometabolic_II	1	-0.0230988	0.0183076	0.207056	PPP	P21673	Shin et al.	bilirubin (z,z)	HMDB0000054	ENSG00000130066	SAT1	FALSE
139447	MR-IVW LD	M27716	bilirubin (z,z)	SAT2:Q96F10:OID31306:v1:Oncology_II	SAT2:Q96F10:OID31306:v1:Oncology_II	1	0.0472925	0.0181759	0.00926983	PPP	Q96F10	Shin et al.	bilirubin (z,z)	HMDB0000054	ENSG00000141504	SAT2	FALSE
139448	MR-IVW LD	M27716	bilirubin (z,z)	SCLY:Q96I15:OID21425:v1:Oncology	SCLY:Q96I15:OID21425:v1:Oncology	1	0.0129565	0.0180393	0.47261	PPP	Q96I15	Shin et al.	bilirubin (z,z)	HMDB0000054	ENSG00000132330	SCLY	FALSE
139449	MR-IVW LD	M27716	bilirubin (z,z)	SDHB:P21912:OID31436:v1:Oncology_II	SDHB:P21912:OID31436:v1:Oncology_II	1	0.0166052	0.0180531	0.357678	PPP	P21912	Shin et al.	bilirubin (z,z)	HMDB0000054	ENSG00000117118	SDHB	FALSE
139453	MR-IVW LD	M27716	bilirubin (z,z)	SETMAR:Q53H47:OID20948:v1:Neurology	SETMAR:Q53H47:OID20948:v1:Neurology	1	0.0286754	0.0181847	0.114819	PPP	Q53H47	Shin et al.	bilirubin (z,z)	HMDB0000054	ENSG00000170364	SETMAR	FALSE
139454	MR-IVW LD	M27716	bilirubin (z,z)	SHMT1:P34896:OID20714:v1:Inflammation	SHMT1:P34896:OID20714:v1:Inflammation	1	0.0215707	0.0180561	0.232226	PPP	P34896	Shin et al.	bilirubin (z,z)	HMDB0000054	ENSG00000176974	SHMT1	FALSE
139455	MR-IVW LD	M27716	bilirubin (z,z)	SIRT1:Q96EB6:OID30439:v1:Inflammation_II	SIRT1:Q96EB6:OID30439:v1:Inflammation_II	1	-0.0250382	0.0182745	0.17065	PPP	Q96EB6	Shin et al.	bilirubin (z,z)	HMDB0000054	ENSG00000096717	SIRT1	FALSE
139457	MR-IVW LD	M27716	bilirubin (z,z)	SIRT2:Q8IXJ6:OID21375:v1:Oncology	SIRT2:Q8IXJ6:OID21375:v1:Oncology	1	0.0163129	0.0181237	0.368075	PPP	Q8IXJ6	Shin et al.	bilirubin (z,z)	HMDB0000054	ENSG00000068903	SIRT2	FALSE
139460	MR-IVW LD	M27716	bilirubin (z,z)	SLC16A1:P53985:OID20799:v1:Neurology	SLC16A1:P53985:OID20799:v1:Neurology	1	-0.0126596	0.0182912	0.488866	PPP	P53985	Shin et al.	bilirubin (z,z)	HMDB0000054	ENSG00000155380	SLC16A1	FALSE
139461	MR-IVW LD	M27716	bilirubin (z,z)	SLC1A4:P43007:OID30926:v1:Neurology_II	SLC1A4:P43007:OID30926:v1:Neurology_II	1	-0.0333841	0.0182641	0.0675718	PPP	P43007	Shin et al.	bilirubin (z,z)	HMDB0000054	ENSG00000115902	SLC1A4	FALSE
139464	MR-IVW LD	M27716	bilirubin (z,z)	SMPD3:Q9NY59:OID30477:v1:Inflammation_II	SMPD3:Q9NY59:OID30477:v1:Inflammation_II	1	-0.00710195	0.018275	0.69756	PPP	Q9NY59	Shin et al.	bilirubin (z,z)	HMDB0000054	ENSG00000103056	SMPD3	FALSE
139465	MR-IVW LD	M27716	bilirubin (z,z)	SMS:P52788:OID30853:v1:Neurology_II	SMS:P52788:OID30853:v1:Neurology_II	1	0.00723728	0.0183066	0.692595	PPP	P52788	Shin et al.	bilirubin (z,z)	HMDB0000054	ENSG00000102172	SMS	FALSE
139469	MR-IVW LD	M27716	bilirubin (z,z)	SPTLC1:O15269:OID31086:v1:Neurology_II	SPTLC1:O15269:OID31086:v1:Neurology_II	1	0.0041197	0.0180381	0.819344	PPP	O15269	Shin et al.	bilirubin (z,z)	HMDB0000054	ENSG00000090054	SPTLC1	FALSE
139471	MR-IVW LD	M27716	bilirubin (z,z)	SULT1A1:P50225:OID21031:v1:Neurology	SULT1A1:P50225:OID21031:v1:Neurology	1	0.0215749	0.0180087	0.230908	PPP	P50225	Shin et al.	bilirubin (z,z)	HMDB0000054	ENSG00000196502	SULT1A1	FALSE
139473	MR-IVW LD	M27716	bilirubin (z,z)	SUOX:P51687:OID31031:v1:Neurology_II	SUOX:P51687:OID31031:v1:Neurology_II	1	0.0104421	0.0180324	0.562538	PPP	P51687	Shin et al.	bilirubin (z,z)	HMDB0000054	ENSG00000139531	SUOX	FALSE
139474	MR-IVW LD	M27716	bilirubin (z,z)	TARS1:P26639:OID31343:v1:Oncology_II	TARS1:P26639:OID31343:v1:Oncology_II	1	0.00762605	0.0180583	0.672805	PPP	P26639	Shin et al.	bilirubin (z,z)	HMDB0000054	ENSG00000113407	TARS	FALSE
139475	MR-IVW LD	M27716	bilirubin (z,z)	TDO2:P48775:OID30910:v1:Neurology_II	TDO2:P48775:OID30910:v1:Neurology_II	1	0.0234199	0.0182646	0.199753	PPP	P48775	Shin et al.	bilirubin (z,z)	HMDB0000054	ENSG00000151790	TDO2	FALSE
139476	MR-IVW LD	M27716	bilirubin (z,z)	THTPA:Q9BU02:OID31375:v1:Oncology_II	THTPA:Q9BU02:OID31375:v1:Oncology_II	1	-0.00585596	0.0180766	0.745973	PPP	Q9BU02	Shin et al.	bilirubin (z,z)	HMDB0000054	ENSG00000259431	THTPA	FALSE
139478	MR-IVW LD	M27716	bilirubin (z,z)	TIGAR:Q9NQ88:OID20894:v1:Neurology	TIGAR:Q9NQ88:OID20894:v1:Neurology	1	0.00864017	0.0183083	0.636979	PPP	Q9NQ88	Shin et al.	bilirubin (z,z)	HMDB0000054	ENSG00000078237	TIGAR	FALSE
139480	MR-IVW LD	M27716	bilirubin (z,z)	TK1:P04183:OID31294:v1:Oncology_II	TK1:P04183:OID31294:v1:Oncology_II	1	-0.0209019	0.0181773	0.250191	PPP	P04183	Shin et al.	bilirubin (z,z)	HMDB0000054	ENSG00000167900	TK1	FALSE
139482	MR-IVW LD	M27716	bilirubin (z,z)	TPK1:Q9H3S4:OID30338:v1:Cardiometabolic_II	TPK1:Q9H3S4:OID30338:v1:Cardiometabolic_II	1	0.0383009	0.0180132	0.0334814	PPP	Q9H3S4	Shin et al.	bilirubin (z,z)	HMDB0000054	ENSG00000196511	TPK1	FALSE
139483	MR-IVW LD	M27716	bilirubin (z,z)	TREH:O43280:OID30388:v1:Cardiometabolic_II	TREH:O43280:OID30388:v1:Cardiometabolic_II	1	0.0173752	0.018019	0.334909	PPP	O43280	Shin et al.	bilirubin (z,z)	HMDB0000054	ENSG00000118094	TREH	FALSE
139484	MR-IVW LD	M27716	bilirubin (z,z)	TYMP:P19971:OID20234:v1:Cardiometabolic	TYMP:P19971:OID20234:v1:Cardiometabolic	1	0.0356994	0.0181473	0.0491599	PPP	P19971	Shin et al.	bilirubin (z,z)	HMDB0000054	ENSG00000025708	TYMP	FALSE
139486	MR-IVW LD	M27716	bilirubin (z,z)	UPB1:Q9UBR1:OID30352:v1:Cardiometabolic_II	UPB1:Q9UBR1:OID30352:v1:Cardiometabolic_II	1	0.0115637	0.0180143	0.520927	PPP	Q9UBR1	Shin et al.	bilirubin (z,z)	HMDB0000054	ENSG00000100024	UPB1	FALSE
139488	MR-IVW LD	M27716	bilirubin (z,z)	VNN1:O95497:OID30711:v1:Inflammation_II	VNN1:O95497:OID30711:v1:Inflammation_II	1	0.0475823	0.0180012	0.00821055	PPP	O95497	Shin et al.	bilirubin (z,z)	HMDB0000054	ENSG00000112299	VNN1	FALSE
139489	MR-IVW LD	M27716	bilirubin (z,z)	VNN2:O95498:OID21310:v1:Oncology	VNN2:O95498:OID21310:v1:Oncology	1	-0.0131392	0.0181238	0.46847	PPP	O95498	Shin et al.	bilirubin (z,z)	HMDB0000054	ENSG00000112303	VNN2	FALSE
139490	MR-IVW LD	M27716	bilirubin (z,z)	WARS:P23381:OID21084:v1:Neurology	WARS:P23381:OID21084:v1:Neurology	1	0.0026661	0.0180825	0.882784	PPP	P23381	Shin et al.	bilirubin (z,z)	HMDB0000054	ENSG00000140105	WARS	FALSE
139491	MR-IVW LD	M27716	bilirubin (z,z)	YARS1:P54577:OID31494:v1:Oncology_II	YARS1:P54577:OID31494:v1:Oncology_II	1	0.0164462	0.0180531	0.362301	PPP	P54577	Shin et al.	bilirubin (z,z)	HMDB0000054	ENSG00000134684	YARS	FALSE
139492	MR-IVW LD	M27718	creatine	10024_44_HOGA1_HOGA1	10024_44_HOGA1_HOGA1	1	-0.0634709	0.0448765	0.15726	DeCODE	Q86XE5	Shin et al.	creatine	HMDB0000064	ENSG00000241935	HOGA1	FALSE
139493	MR-IVW LD	M27718	creatine	10086_39_CBS_CBS	10086_39_CBS_CBS	1	-0.0589	0.0448767	0.189356	DeCODE	P35520	Shin et al.	creatine	HMDB0000064	ENSG00000160200	CBS	FALSE
139494	MR-IVW LD	M27718	creatine	10531_18_NRAS_RASN	10531_18_NRAS_RASN	1	-0.0255527	0.0448776	0.569093	DeCODE	P01111	Shin et al.	creatine	HMDB0000064	ENSG00000213281	NRAS	FALSE
139495	MR-IVW LD	M27718	creatine	10612_18_PLOD3_PLOD3	10612_18_PLOD3_PLOD3	1	-0.167716	0.0448689	0.000185555	DeCODE	O60568	Shin et al.	creatine	HMDB0000064	ENSG00000106397	PLOD3	FALSE
139496	MR-IVW LD	M27718	creatine	11098_1_PDXK_PDXK	11098_1_PDXK_PDXK	1	-0.0809387	0.0448738	0.071279	DeCODE	O00764	Shin et al.	creatine	HMDB0000064	ENSG00000160209	PDXK	FALSE
139497	MR-IVW LD	M27718	creatine	11241_8_ASL_ARLY	11241_8_ASL_ARLY	1	0.230596	0.0448591	2.74095e-07	DeCODE	P04424	Shin et al.	creatine	HMDB0000064	ENSG00000126522	ASL	FALSE
139498	MR-IVW LD	M27718	creatine	11247_20_NAGS_NAGS	11247_20_NAGS_NAGS	1	-0.087504	0.0448735	0.0511741	DeCODE	Q8N159	Shin et al.	creatine	HMDB0000064	ENSG00000161653	NAGS	FALSE
139499	MR-IVW LD	M27718	creatine	11280_6_GAD1_DCE1	11280_6_GAD1_DCE1	1	-0.08774	0.0448734	0.0505505	DeCODE	Q99259	Shin et al.	creatine	HMDB0000064	ENSG00000128683	GAD1	FALSE
139500	MR-IVW LD	M27718	creatine	11348_132_P4HA2_P4HA2	11348_132_P4HA2_P4HA2	1	-0.0557238	0.0448749	0.214326	DeCODE	O15460	Shin et al.	creatine	HMDB0000064	ENSG00000072682	P4HA2	FALSE
139501	MR-IVW LD	M27718	creatine	11361_73_TYMP_TP	11361_73_TYMP_TP	1	-0.00711508	0.0448758	0.874023	DeCODE	P19971	Shin et al.	creatine	HMDB0000064	ENSG00000025708	TYMP	FALSE
139502	MR-IVW LD	M27718	creatine	11368_32_AK2_KAD2	11368_32_AK2_KAD2	1	-0.0167485	0.0448758	0.708986	DeCODE	P54819	Shin et al.	creatine	HMDB0000064	ENSG00000004455	AK2	FALSE
139503	MR-IVW LD	M27718	creatine	11377_19_ADH7_ADH7	11377_19_ADH7_ADH7	1	-0.0727581	0.0448742	0.104936	DeCODE	P40394	Shin et al.	creatine	HMDB0000064	ENSG00000196344	ADH7	FALSE
139504	MR-IVW LD	M27718	creatine	11381_56_PRPS1_PRPS1	11381_56_PRPS1_PRPS1	1	-0.0535895	0.044875	0.232401	DeCODE	P60891	Shin et al.	creatine	HMDB0000064	ENSG00000147224	PRPS1	FALSE
139505	MR-IVW LD	M27718	creatine	11382_5_BLVRA_BIEA	11382_5_BLVRA_BIEA	1	-0.00290898	0.0448759	0.948315	DeCODE	P53004	Shin et al.	creatine	HMDB0000064	ENSG00000106605	BLVRA	FALSE
139506	MR-IVW LD	M27718	creatine	11391_69_MVK_MVK	11391_69_MVK_MVK	1	-0.0636519	0.0448746	0.156062	DeCODE	Q03426	Shin et al.	creatine	HMDB0000064	ENSG00000110921	MVK	FALSE
139507	MR-IVW LD	M27718	creatine	11402_17_KMT2C_KMT2C	11402_17_KMT2C_KMT2C	1	-0.0766117	0.044874	0.0877734	DeCODE	Q8NEZ4	Shin et al.	creatine	HMDB0000064	ENSG00000055609	KMT2C	FALSE
139508	MR-IVW LD	M27718	creatine	11424_4_FAH_FAAA	11424_4_FAH_FAAA	1	0.0889005	0.0448734	0.0475753	DeCODE	P16930	Shin et al.	creatine	HMDB0000064	ENSG00000103876	FAH	FALSE
139509	MR-IVW LD	M27718	creatine	11441_11_PYGL_PYGL	11441_11_PYGL_PYGL	1	0.00670559	0.0448759	0.881218	DeCODE	P06737	Shin et al.	creatine	HMDB0000064	ENSG00000100504	PYGL	FALSE
139510	MR-IVW LD	M27718	creatine	11448_34_GALK1_GALK1	11448_34_GALK1_GALK1	1	-0.0175391	0.0448758	0.695918	DeCODE	P51570	Shin et al.	creatine	HMDB0000064	ENSG00000108479	GALK1	FALSE
139511	MR-IVW LD	M27718	creatine	11572_4_DNM2_DYN2	11572_4_DNM2_DYN2	1	0.0146733	0.0448758	0.743686	DeCODE	P50570	Shin et al.	creatine	HMDB0000064	ENSG00000079805	DNM2	FALSE
139512	MR-IVW LD	M27718	creatine	11645_9_P4HA1_P4HA1	11645_9_P4HA1_P4HA1	1	-0.0806267	0.0448738	0.0723764	DeCODE	P13674	Shin et al.	creatine	HMDB0000064	ENSG00000122884	P4HA1	FALSE
139513	MR-IVW LD	M27718	creatine	11653_69_SLC6A9_SC6A9	11653_69_SLC6A9_SC6A9	1	-0.104211	0.0448724	0.020212	DeCODE	P48067	Shin et al.	creatine	HMDB0000064	ENSG00000196517	SLC6A9	FALSE
139514	MR-IVW LD	M27718	creatine	11709_29_CPT1B_CPT1B	11709_29_CPT1B_CPT1B	1	0.00120262	0.0448759	0.97862	DeCODE	Q92523	Shin et al.	creatine	HMDB0000064	ENSG00000205560	CPT1B	FALSE
139515	MR-IVW LD	M27718	creatine	12018_84_TPK1_TPK1	12018_84_TPK1_TPK1	1	-0.0322447	0.0448755	0.472427	DeCODE	Q9H3S4	Shin et al.	creatine	HMDB0000064	ENSG00000196511	TPK1	FALSE
139516	MR-IVW LD	M27718	creatine	12334_25_SHMT1_cSHMT	12334_25_SHMT1_cSHMT	1	0.0617869	0.0448747	0.16855	DeCODE	P34896	Shin et al.	creatine	HMDB0000064	ENSG00000176974	SHMT1	FALSE
139517	MR-IVW LD	M27718	creatine	12340_17_AARS_SYAC	12340_17_AARS_SYAC	1	0.0610839	0.0448747	0.173447	DeCODE	P49588	Shin et al.	creatine	HMDB0000064	ENSG00000090861	AARS	FALSE
139518	MR-IVW LD	M27718	creatine	12348_46_SARS2_SYSM	12348_46_SARS2_SYSM	1	-0.0530582	0.044875	0.237065	DeCODE	Q9NP81	Shin et al.	creatine	HMDB0000064	ENSG00000104835	SARS2	FALSE
139519	MR-IVW LD	M27718	creatine	12374_8_PAFAH1B3_PA1B3	12374_8_PAFAH1B3_PA1B3	1	-0.0158153	0.0448758	0.724521	DeCODE	Q15102	Shin et al.	creatine	HMDB0000064	ENSG00000079462	PAFAH1B3	FALSE
139520	MR-IVW LD	M27718	creatine	12395_86_DARS2_SYDM	12395_86_DARS2_SYDM	1	-0.0296411	0.0448756	0.508922	DeCODE	Q6PI48	Shin et al.	creatine	HMDB0000064	ENSG00000117593	DARS2	FALSE
139521	MR-IVW LD	M27718	creatine	12422_143_ALOX15B_LX15B	12422_143_ALOX15B_LX15B	1	0.0323585	0.0448755	0.470866	DeCODE	O15296	Shin et al.	creatine	HMDB0000064	ENSG00000179593	ALOX15B	FALSE
139522	MR-IVW LD	M27718	creatine	12425_104_ARF6_ARF6	12425_104_ARF6_ARF6	1	-0.031532	0.0448756	0.482271	DeCODE	P62330	Shin et al.	creatine	HMDB0000064	ENSG00000165527	ARF6	FALSE
139523	MR-IVW LD	M27718	creatine	12428_2_LYPLAL1_LYPL1	12428_2_LYPLAL1_LYPL1	1	-0.041111	0.0448753	0.359607	DeCODE	Q5VWZ2	Shin et al.	creatine	HMDB0000064	ENSG00000143353	LYPLAL1	FALSE
139524	MR-IVW LD	M27718	creatine	12450_42_PMVK_PMVK	12450_42_PMVK_PMVK	1	0.00474425	0.0448759	0.915805	DeCODE	Q15126	Shin et al.	creatine	HMDB0000064	ENSG00000163344	PMVK	FALSE
139525	MR-IVW LD	M27718	creatine	12462_20_SETMAR_SETMR	12462_20_SETMAR_SETMR	1	-0.0920033	0.0448732	0.0403357	DeCODE	Q53H47	Shin et al.	creatine	HMDB0000064	ENSG00000170364	SETMAR	FALSE
139526	MR-IVW LD	M27718	creatine	12476_50_TIGAR_TIGAR	12476_50_TIGAR_TIGAR	1	-0.0965934	0.0448729	0.0313503	DeCODE	Q9NQ88	Shin et al.	creatine	HMDB0000064	ENSG00000078237	TIGAR	FALSE
139527	MR-IVW LD	M27718	creatine	12507_16_ITPKC_IP3KC	12507_16_ITPKC_IP3KC	1	-0.0714446	0.0448743	0.111361	DeCODE	Q96DU7	Shin et al.	creatine	HMDB0000064	ENSG00000086544	ITPKC	FALSE
139528	MR-IVW LD	M27718	creatine	12515_45_UCK2_UCK2	12515_45_UCK2_UCK2	1	-0.0189026	0.0448758	0.673594	DeCODE	Q9BZX2	Shin et al.	creatine	HMDB0000064	ENSG00000143179	UCK2	FALSE
139529	MR-IVW LD	M27718	creatine	12524_18_SAT2_SAT2	12524_18_SAT2_SAT2	1	-0.0145408	0.0448758	0.745921	DeCODE	Q96F10	Shin et al.	creatine	HMDB0000064	ENSG00000141504	SAT2	FALSE
139530	MR-IVW LD	M27718	creatine	12581_39_IMPA2_IMPA2	12581_39_IMPA2_IMPA2	1	-0.0823794	0.0448737	0.0663867	DeCODE	O14732	Shin et al.	creatine	HMDB0000064	ENSG00000141401	IMPA2	FALSE
139531	MR-IVW LD	M27718	creatine	12632_14_NAT1_ARY1	12632_14_NAT1_ARY1	1	-0.0714526	0.0448743	0.111321	DeCODE	P18440	Shin et al.	creatine	HMDB0000064	ENSG00000171428	NAT1	FALSE
139532	MR-IVW LD	M27718	creatine	12636_113_SMYD2_SMYD2	12636_113_SMYD2_SMYD2	1	-0.0651093	0.0448745	0.146803	DeCODE	Q9NRG4	Shin et al.	creatine	HMDB0000064	ENSG00000143499	SMYD2	FALSE
139533	MR-IVW LD	M27718	creatine	12637_7_CRAT_CACP	12637_7_CRAT_CACP	1	-0.0246651	0.0448757	0.582572	DeCODE	P43155	Shin et al.	creatine	HMDB0000064	ENSG00000095321	CRAT	FALSE
139534	MR-IVW LD	M27718	creatine	12641_3_INPP5B_I5P2	12641_3_INPP5B_I5P2	1	0.0245625	0.0448757	0.584141	DeCODE	P32019	Shin et al.	creatine	HMDB0000064	ENSG00000204084	INPP5B	FALSE
139535	MR-IVW LD	M27718	creatine	12644_63_ADSS_PURA2	12644_63_ADSS_PURA2	1	-0.0773863	0.044874	0.0846133	DeCODE	P30520	Shin et al.	creatine	HMDB0000064	ENSG00000035687	ADSS	FALSE
139536	MR-IVW LD	M27718	creatine	12647_52_SETD2_SETD2	12647_52_SETD2_SETD2	1	-0.0639124	0.0448746	0.154375	DeCODE	Q9BYW2	Shin et al.	creatine	HMDB0000064	ENSG00000181555	SETD2	FALSE
139537	MR-IVW LD	M27718	creatine	12658_72_PANK3_PANK3	12658_72_PANK3_PANK3	1	-0.0470999	0.0448752	0.293913	DeCODE	Q9H999	Shin et al.	creatine	HMDB0000064	ENSG00000120137	PANK3	FALSE
139538	MR-IVW LD	M27718	creatine	12667_2_GDA_GUAD	12667_2_GDA_GUAD	1	-0.0232241	0.0448757	0.604793	DeCODE	Q9Y2T3	Shin et al.	creatine	HMDB0000064	ENSG00000119125	GDA	FALSE
139539	MR-IVW LD	M27718	creatine	12675_14_DARS_SYDC	12675_14_DARS_SYDC	1	-0.00724271	0.0448758	0.871783	DeCODE	P14868	Shin et al.	creatine	HMDB0000064	ENSG00000115866	DARS	FALSE
139540	MR-IVW LD	M27718	creatine	12686_15_MPST_THTM	12686_15_MPST_THTM	1	0.0464476	0.0448752	0.30065	DeCODE	P25325	Shin et al.	creatine	HMDB0000064	ENSG00000128309	MPST	FALSE
139541	MR-IVW LD	M27718	creatine	12691_44_SHMT2_GLYM	12691_44_SHMT2_GLYM	1	0.0676065	0.0448744	0.131921	DeCODE	P34897	Shin et al.	creatine	HMDB0000064	ENSG00000182199	SHMT2	FALSE
139542	MR-IVW LD	M27718	creatine	12692_56_DOT1L_DOT1L	12692_56_DOT1L_DOT1L	1	-0.0208724	0.0448757	0.641848	DeCODE	Q8TEK3	Shin et al.	creatine	HMDB0000064	ENSG00000104885	DOT1L	FALSE
139543	MR-IVW LD	M27718	creatine	12697_30_PIP4K2A_PI42A	12697_30_PIP4K2A_PI42A	1	0.0167705	0.0448758	0.708621	DeCODE	P48426	Shin et al.	creatine	HMDB0000064	ENSG00000150867	PIP4K2A	FALSE
139544	MR-IVW LD	M27718	creatine	12700_9_ACLY_ACLY	12700_9_ACLY_ACLY	1	-0.0662522	0.0448745	0.139839	DeCODE	P53396	Shin et al.	creatine	HMDB0000064	ENSG00000131473	ACLY	FALSE
139545	MR-IVW LD	M27718	creatine	12786_61_GPCPD1_GDE5	12786_61_GPCPD1_GDE5	1	0.00125668	0.0448759	0.977659	DeCODE	Q9NPB8	Shin et al.	creatine	HMDB0000064	ENSG00000125772	GPCPD1	FALSE
139546	MR-IVW LD	M27718	creatine	12812_25_ACYP2_ACYP2	12812_25_ACYP2_ACYP2	1	0.0549671	0.0448749	0.220615	DeCODE	P14621	Shin et al.	creatine	HMDB0000064	ENSG00000170634	ACYP2	FALSE
139547	MR-IVW LD	M27718	creatine	12815_9_IARS_SYIC	12815_9_IARS_SYIC	1	-0.101008	0.0448726	0.0243865	DeCODE	P41252	Shin et al.	creatine	HMDB0000064	ENSG00000196305	IARS	FALSE
139548	MR-IVW LD	M27718	creatine	12818_159_SLC14A2_UT2	12818_159_SLC14A2_UT2	1	-0.0396382	0.0448754	0.377077	DeCODE	Q15849	Shin et al.	creatine	HMDB0000064	ENSG00000132874	SLC14A2	FALSE
139549	MR-IVW LD	M27718	creatine	12881_17_RDH16_RDH16	12881_17_RDH16_RDH16	1	-0.0180224	0.0448758	0.687974	DeCODE	O75452	Shin et al.	creatine	HMDB0000064	ENSG00000139547	RDH16	FALSE
139550	MR-IVW LD	M27718	creatine	12895_28_DGKB_DGKB	12895_28_DGKB_DGKB	1	-0.01101	0.0448758	0.80619	DeCODE	Q9Y6T7	Shin et al.	creatine	HMDB0000064	ENSG00000136267	DGKB	FALSE
139551	MR-IVW LD	M27718	creatine	12960_9_GCK_HXK4	12960_9_GCK_HXK4	1	-0.0455408	0.0448752	0.310186	DeCODE	P35557	Shin et al.	creatine	HMDB0000064	ENSG00000106633	GCK	FALSE
139552	MR-IVW LD	M27718	creatine	13059_33_RFK_RIFK	13059_33_RFK_RIFK	1	-0.0664244	0.0448745	0.138813	DeCODE	Q969G6	Shin et al.	creatine	HMDB0000064	ENSG00000135002	RFK	FALSE
139553	MR-IVW LD	M27718	creatine	13083_18_VARS_SYVC	13083_18_VARS_SYVC	1	0.0180546	0.0448758	0.687445	DeCODE	P26640	Shin et al.	creatine	HMDB0000064	ENSG00000204394	VARS1	FALSE
139554	MR-IVW LD	M27718	creatine	13130_150_HK2_HXK2	13130_150_HK2_HXK2	1	-0.101994	0.0448726	0.0230276	DeCODE	P52789	Shin et al.	creatine	HMDB0000064	ENSG00000159399	HK2	FALSE
139555	MR-IVW LD	M27718	creatine	13131_5_HK1_HXK1	13131_5_HK1_HXK1	1	-0.00764929	0.0448758	0.864653	DeCODE	P19367	Shin et al.	creatine	HMDB0000064	ENSG00000156515	HK1	FALSE
139556	MR-IVW LD	M27718	creatine	13430_50_SLC14A1_UT1	13430_50_SLC14A1_UT1	1	-0.065378	0.0448726	0.145125	DeCODE	Q13336	Shin et al.	creatine	HMDB0000064	ENSG00000141469	SLC14A1	FALSE
139557	MR-IVW LD	M27718	creatine	13473_55_ITPKA_IP3KA	13473_55_ITPKA_IP3KA	1	-0.0367403	0.0448735	0.412927	DeCODE	P23677	Shin et al.	creatine	HMDB0000064	ENSG00000137825	ITPKA	FALSE
139558	MR-IVW LD	M27718	creatine	13494_6_CERS5_CERS5	13494_6_CERS5_CERS5	1	-0.0505784	0.0448732	0.259683	DeCODE	Q8N5B7	Shin et al.	creatine	HMDB0000064	ENSG00000139624	CERS5	FALSE
139559	MR-IVW LD	M27718	creatine	13498_1_MIOX_MIOX	13498_1_MIOX_MIOX	1	-0.0116398	0.0448739	0.795335	DeCODE	Q9UGB7	Shin et al.	creatine	HMDB0000064	ENSG00000100253	MIOX	FALSE
139560	MR-IVW LD	M27718	creatine	13595_20_THTPA_THTPA	13595_20_THTPA_THTPA	1	-0.0605221	0.0448728	0.177418	DeCODE	Q9BU02	Shin et al.	creatine	HMDB0000064	ENSG00000259431	THTPA	FALSE
139561	MR-IVW LD	M27718	creatine	13596_3_RAB27B_RB27B	13596_3_RAB27B_RB27B	1	-0.0708432	0.0448724	0.114389	DeCODE	O00194	Shin et al.	creatine	HMDB0000064	ENSG00000041353	RAB27B	FALSE
139562	MR-IVW LD	M27718	creatine	13623_4_MLL2_MLL2	13623_4_MLL2_MLL2	1	-0.056482	0.044873	0.208135	DeCODE	O14686	Shin et al.	creatine	HMDB0000064	ENSG00000167548	KMT2D	FALSE
139563	MR-IVW LD	M27718	creatine	13624_17_NADK_NADK	13624_17_NADK_NADK	1	-0.0573695	0.0448729	0.201077	DeCODE	O95544	Shin et al.	creatine	HMDB0000064	ENSG00000008130	NADK	FALSE
139564	MR-IVW LD	M27718	creatine	13689_2_ODC1_Ornithine_decarboxylase	13689_2_ODC1_Ornithine_decarboxylase	1	0.00874093	0.0448701	0.845545	DeCODE	P11926	Shin et al.	creatine	HMDB0000064	ENSG00000115758	ODC1	FALSE
139565	MR-IVW LD	M27718	creatine	13936_24_PGK2_PGK2	13936_24_PGK2_PGK2	1	-0.0720413	0.0448685	0.10836	DeCODE	P07205	Shin et al.	creatine	HMDB0000064	ENSG00000170950	PGK2	FALSE
139566	MR-IVW LD	M27718	creatine	13941_82_FARS2_SYFM	13941_82_FARS2_SYFM	1	-0.105176	0.0448667	0.0190684	DeCODE	O95363	Shin et al.	creatine	HMDB0000064	ENSG00000145982	FARS2	FALSE
139567	MR-IVW LD	M27718	creatine	13947_371_NUDT12_NUD12	13947_371_NUDT12_NUD12	1	-0.0225603	0.04487	0.61511	DeCODE	Q9BQG2	Shin et al.	creatine	HMDB0000064	ENSG00000112874	NUDT12	FALSE
139568	MR-IVW LD	M27718	creatine	13990_1_PC_pyruvate_carboxylase	13990_1_PC_pyruvate_carboxylase	1	-0.00557267	0.0448701	0.90116	DeCODE	P11498	Shin et al.	creatine	HMDB0000064	ENSG00000173599	PC	FALSE
139569	MR-IVW LD	M27718	creatine	13998_26_ADSSL1_PURA1	13998_26_ADSSL1_PURA1	1	0.0562209	0.0448692	0.210207	DeCODE	Q8N142	Shin et al.	creatine	HMDB0000064	ENSG00000185100	ADSSL1	FALSE
139570	MR-IVW LD	M27718	creatine	14006_36_GNMT_GNMT	14006_36_GNMT_GNMT	1	0.092979	0.0448674	0.038237	DeCODE	Q14749	Shin et al.	creatine	HMDB0000064	ENSG00000124713	GNMT	FALSE
139571	MR-IVW LD	M27718	creatine	14048_7_IL1RAP_IL_1_R_AcP	14048_7_IL1RAP_IL_1_R_AcP	1	0.050409	0.0448694	0.261241	DeCODE	Q9NPH3	Shin et al.	creatine	HMDB0000064	ENSG00000196083	IL1RAP	FALSE
139572	MR-IVW LD	M27718	creatine	14079_14_IL18R1_IL_18_Ra	14079_14_IL18R1_IL_18_Ra	1	-0.0256006	0.0448699	0.568304	DeCODE	Q13478	Shin et al.	creatine	HMDB0000064	ENSG00000115604	IL18R1	FALSE
139573	MR-IVW LD	M27718	creatine	14083_25_SEPHS1_SPS1	14083_25_SEPHS1_SPS1	1	0.000858595	0.0448702	0.984733	DeCODE	P49903	Shin et al.	creatine	HMDB0000064	ENSG00000086475	SEPHS1	FALSE
139574	MR-IVW LD	M27718	creatine	14098_28_CARS_SYCC	14098_28_CARS_SYCC	1	-0.000957026	0.0448702	0.982983	DeCODE	P49589	Shin et al.	creatine	HMDB0000064	ENSG00000110619	CARS	FALSE
139575	MR-IVW LD	M27718	creatine	14226_120_BHMT2_BHMT2	14226_120_BHMT2_BHMT2	1	-0.0400086	0.0448696	0.372574	DeCODE	Q9H2M3	Shin et al.	creatine	HMDB0000064	ENSG00000132840	BHMT2	FALSE
139576	MR-IVW LD	M27718	creatine	14271_23_RAB6B_RAB6B	14271_23_RAB6B_RAB6B	1	-0.020937	0.04487	0.640775	DeCODE	Q9NRW1	Shin et al.	creatine	HMDB0000064	ENSG00000154917	RAB6B	FALSE
139577	MR-IVW LD	M27718	creatine	14287_6_RAB5C_RAB5C	14287_6_RAB5C_RAB5C	1	-0.0286307	0.0448699	0.523419	DeCODE	P51148	Shin et al.	creatine	HMDB0000064	ENSG00000108774	RAB5C	FALSE
139578	MR-IVW LD	M27718	creatine	14332_3_RALA_RALA	14332_3_RALA_RALA	1	0.0136337	0.0448701	0.761243	DeCODE	P11233	Shin et al.	creatine	HMDB0000064	ENSG00000006451	RALA	FALSE
139579	MR-IVW LD	M27718	creatine	15414_316_LDHA_LDHA	15414_316_LDHA_LDHA	1	-0.0519607	0.0448693	0.246845	DeCODE	P00338	Shin et al.	creatine	HMDB0000064	ENSG00000134333	LDHA	FALSE
139580	MR-IVW LD	M27718	creatine	15426_5_NEU1_NEUR1	15426_5_NEU1_NEUR1	1	-0.209287	0.0448563	3.07545e-06	DeCODE	Q99519	Shin et al.	creatine	HMDB0000064	ENSG00000204386	NEU1	FALSE
139581	MR-IVW LD	M27718	creatine	15431_31_OTC_OTCase	15431_31_OTC_OTCase	1	0.243956	0.0448514	5.35214e-08	DeCODE	P00480	Shin et al.	creatine	HMDB0000064	ENSG00000036473	OTC	FALSE
139582	MR-IVW LD	M27718	creatine	15435_4_PNP_PNP	15435_4_PNP_PNP	1	-0.00286955	0.0448701	0.949008	DeCODE	P00491	Shin et al.	creatine	HMDB0000064	ENSG00000198805	PNP	FALSE
139583	MR-IVW LD	M27718	creatine	15457_14_ANPEP_Aminopeptidase_N	15457_14_ANPEP_Aminopeptidase_N	1	-0.0731743	0.0448685	0.102919	DeCODE	P15144	Shin et al.	creatine	HMDB0000064	ENSG00000166825	ANPEP	FALSE
139584	MR-IVW LD	M27718	creatine	15480_2_VNN2_VNN2	15480_2_VNN2_VNN2	1	-0.0381553	0.0448697	0.395126	DeCODE	O95498	Shin et al.	creatine	HMDB0000064	ENSG00000112303	VNN2	FALSE
139585	MR-IVW LD	M27718	creatine	15487_164_CES1_carboxylesterase__liver	15487_164_CES1_carboxylesterase__liver	1	-0.0425586	0.0448696	0.342878	DeCODE	P23141	Shin et al.	creatine	HMDB0000064	ENSG00000198848	CES1	FALSE
139586	MR-IVW LD	M27718	creatine	15514_26_BCHE_Pseudocholinesterase	15514_26_BCHE_Pseudocholinesterase	1	-0.0875834	0.0448677	0.050934	DeCODE	P06276	Shin et al.	creatine	HMDB0000064	ENSG00000114200	BCHE	FALSE
139587	MR-IVW LD	M27718	creatine	15526_33_GSS_GSHB	15526_33_GSS_GSHB	1	-0.00320463	0.0448701	0.943063	DeCODE	P48637	Shin et al.	creatine	HMDB0000064	ENSG00000100983	GSS	FALSE
139588	MR-IVW LD	M27718	creatine	15542_19_CKMT1A_KCRU	15542_19_CKMT1A_KCRU	1	0.0513187	0.0448693	0.252733	DeCODE	P12532	Shin et al.	creatine	HMDB0000064	ENSG00000237289	CKMT1A	FALSE
139589	MR-IVW LD	M27718	creatine	15553_22_ACHE_ACES	15553_22_ACHE_ACES	1	-0.0611804	0.044869	0.172714	DeCODE	P22303	Shin et al.	creatine	HMDB0000064	ENSG00000087085	ACHE	FALSE
139590	MR-IVW LD	M27718	creatine	15556_49_AMY2B_Alpha_amylase_2B	15556_49_AMY2B_Alpha_amylase_2B	1	-0.0123732	0.0448701	0.782736	DeCODE	P19961	Shin et al.	creatine	HMDB0000064	ENSG00000240038	AMY2B	FALSE
139591	MR-IVW LD	M27718	creatine	15588_17_GLA_galactosidase__alpha	15588_17_GLA_galactosidase__alpha	1	-0.0367662	0.0448697	0.412558	DeCODE	P06280	Shin et al.	creatine	HMDB0000064	ENSG00000102393	GLA	FALSE
139592	MR-IVW LD	M27718	creatine	15607_56_PKLR_KPYR	15607_56_PKLR_KPYR	1	-0.023104	0.04487	0.606615	DeCODE	P30613	Shin et al.	creatine	HMDB0000064	ENSG00000143627	PKLR	FALSE
139593	MR-IVW LD	M27718	creatine	16015_19_GPT_ALT	16015_19_GPT_ALT	1	0.0447452	0.0448695	0.318653	DeCODE	P24298	Shin et al.	creatine	HMDB0000064	ENSG00000167701	GPT	FALSE
139594	MR-IVW LD	M27718	creatine	16769_20_RAC3_RAC3	16769_20_RAC3_RAC3	1	-0.0380549	0.0448697	0.396371	DeCODE	P60763	Shin et al.	creatine	HMDB0000064	ENSG00000169750	RAC3	FALSE
139595	MR-IVW LD	M27718	creatine	16809_1_NME4_NDKM	16809_1_NME4_NDKM	1	-0.0461474	0.0448695	0.303724	DeCODE	O00746	Shin et al.	creatine	HMDB0000064	ENSG00000103202	NME4	FALSE
139596	MR-IVW LD	M27718	creatine	16857_2_RAB2A_RAB2A	16857_2_RAB2A_RAB2A	1	-0.0210493	0.04487	0.638986	DeCODE	P61019	Shin et al.	creatine	HMDB0000064	ENSG00000104388	RAB2A	FALSE
139597	MR-IVW LD	M27718	creatine	16863_47_NANP_NANP	16863_47_NANP_NANP	1	-0.054035	0.0448692	0.228483	DeCODE	Q8TBE9	Shin et al.	creatine	HMDB0000064	ENSG00000170191	NANP	FALSE
139598	MR-IVW LD	M27718	creatine	16877_19_MSRB2_MSRB2	16877_19_MSRB2_MSRB2	1	-0.0662863	0.0448688	0.139586	DeCODE	Q9Y3D2	Shin et al.	creatine	HMDB0000064	ENSG00000148450	MSRB2	FALSE
139599	MR-IVW LD	M27718	creatine	16883_57_RAB4A_RAB4A	16883_57_RAB4A_RAB4A	1	-0.00569155	0.0448701	0.899063	DeCODE	P20338	Shin et al.	creatine	HMDB0000064	ENSG00000168118	RAB4A	FALSE
139600	MR-IVW LD	M27718	creatine	16932_5_SULT1E1_SULT_1E	16932_5_SULT1E1_SULT_1E	1	-0.0415412	0.0448696	0.354539	DeCODE	P49888	Shin et al.	creatine	HMDB0000064	ENSG00000109193	SULT1E1	FALSE
139601	MR-IVW LD	M27718	creatine	17148_7_BLVRB_BLVRB	17148_7_BLVRB_BLVRB	1	-0.00357775	0.0448701	0.936447	DeCODE	P30043	Shin et al.	creatine	HMDB0000064	ENSG00000090013	BLVRB	FALSE
139602	MR-IVW LD	M27718	creatine	17204_17_PNMT_PNMT	17204_17_PNMT_PNMT	1	-0.0104519	0.0448701	0.81581	DeCODE	Q3KPI0	Shin et al.	creatine	HMDB0000064	ENSG00000007129	CEACAM21	FALSE
139603	MR-IVW LD	M27718	creatine	17205_21_RAB5A_RAB5A	17205_21_RAB5A_RAB5A	1	0.0138107	0.0448701	0.758239	DeCODE	P20339	Shin et al.	creatine	HMDB0000064	ENSG00000144566	RAB5A	FALSE
139604	MR-IVW LD	M27718	creatine	17209_27_SULT2B1_ST2B1	17209_27_SULT2B1_ST2B1	1	-0.00663231	0.0448701	0.882492	DeCODE	O00204	Shin et al.	creatine	HMDB0000064	ENSG00000088002	SULT2B1	FALSE
139605	MR-IVW LD	M27718	creatine	17325_10_GUK1_KGUA	17325_10_GUK1_KGUA	1	-0.0110135	0.0448701	0.806105	DeCODE	Q16774	Shin et al.	creatine	HMDB0000064	ENSG00000143774	GUK1	FALSE
139606	MR-IVW LD	M27718	creatine	17333_20_ACADM_ACADM	17333_20_ACADM_ACADM	1	-0.0528881	0.0448693	0.238511	DeCODE	P11310	Shin et al.	creatine	HMDB0000064	ENSG00000117054	ACADM	FALSE
139607	MR-IVW LD	M27718	creatine	17357_33_SEPSECS_SPCS	17357_33_SEPSECS_SPCS	1	-0.0933796	0.0448674	0.0374124	DeCODE	Q9HD40	Shin et al.	creatine	HMDB0000064	ENSG00000109618	SEPSECS	FALSE
139608	MR-IVW LD	M27718	creatine	17398_55_HMOX1_HO_1	17398_55_HMOX1_HO_1	1	-0.16757	0.0448613	0.000187498	DeCODE	P09601	Shin et al.	creatine	HMDB0000064	ENSG00000100292	HMOX1	FALSE
139609	MR-IVW LD	M27718	creatine	17441_4_ALPI_Alkaline_phosphatase__intestine	17441_4_ALPI_Alkaline_phosphatase__intestine	1	-0.0805186	0.0448681	0.0727236	DeCODE	P09923	Shin et al.	creatine	HMDB0000064	ENSG00000163295	ALPI	FALSE
139610	MR-IVW LD	M27718	creatine	17450_51_HARS_Histidyl_tRNA_synthetase	17450_51_HARS_Histidyl_tRNA_synthetase	1	0.0194437	0.04487	0.664773	DeCODE	P12081	Shin et al.	creatine	HMDB0000064	ENSG00000170445	HARS	FALSE
139611	MR-IVW LD	M27718	creatine	17466_72_ACSF2_ACSF2	17466_72_ACSF2_ACSF2	1	-0.0274357	0.0448699	0.540901	DeCODE	Q96CM8	Shin et al.	creatine	HMDB0000064	ENSG00000167107	ACSF2	FALSE
139612	MR-IVW LD	M27718	creatine	17467_1_DHRS9_DHRS9	17467_1_DHRS9_DHRS9	1	-0.00448303	0.0448701	0.920415	DeCODE	Q9BPW9	Shin et al.	creatine	HMDB0000064	ENSG00000073737	DHRS9	FALSE
139613	MR-IVW LD	M27718	creatine	17495_141_SIRT3_SIR3	17495_141_SIRT3_SIR3	1	0.0747225	0.0448684	0.0958387	DeCODE	Q9NTG7	Shin et al.	creatine	HMDB0000064	ENSG00000142082	SIRT3	FALSE
139614	MR-IVW LD	M27718	creatine	17509_6_HPD_HPPD	17509_6_HPD_HPPD	1	-0.0462469	0.0448695	0.302682	DeCODE	P32754	Shin et al.	creatine	HMDB0000064	ENSG00000158104	HPD	FALSE
139615	MR-IVW LD	M27718	creatine	17675_17_ACOT13_ACO13	17675_17_ACOT13_ACO13	1	-0.0103935	0.0448701	0.816822	DeCODE	Q9NPJ3	Shin et al.	creatine	HMDB0000064	ENSG00000112304	ACOT13	FALSE
139616	MR-IVW LD	M27718	creatine	17744_31_RAB11A_RB11A	17744_31_RAB11A_RB11A	1	-0.0260901	0.0448699	0.56093	DeCODE	P62491	Shin et al.	creatine	HMDB0000064	ENSG00000103769	RAB11A	FALSE
139617	MR-IVW LD	M27718	creatine	17752_24_ARG2_Arginase	17752_24_ARG2_Arginase	1	-0.0748312	0.0448684	0.0953567	DeCODE	P78540	Shin et al.	creatine	HMDB0000064	ENSG00000081181	ARG2	FALSE
139618	MR-IVW LD	M27718	creatine	17789_1_QPRT_NADC	17789_1_QPRT_NADC	1	-0.0755667	0.0448684	0.0921456	DeCODE	Q15274	Shin et al.	creatine	HMDB0000064	ENSG00000103485	QPRT	FALSE
139619	MR-IVW LD	M27718	creatine	17792_158_ALDH5A1_SSDH	17792_158_ALDH5A1_SSDH	1	-0.082924	0.044868	0.0645768	DeCODE	P51649	Shin et al.	creatine	HMDB0000064	ENSG00000112294	ALDH5A1	FALSE
139620	MR-IVW LD	M27718	creatine	17814_8_BPNT1_BPNT1	17814_8_BPNT1_BPNT1	1	-0.00676264	0.0448701	0.8802	DeCODE	O95861	Shin et al.	creatine	HMDB0000064	ENSG00000162813	BPNT1	FALSE
139621	MR-IVW LD	M27718	creatine	17822_57_RERG_RERG	17822_57_RERG_RERG	1	-0.0745306	0.0448684	0.0966949	DeCODE	Q96A58	Shin et al.	creatine	HMDB0000064	ENSG00000134533	RERG	FALSE
139622	MR-IVW LD	M27718	creatine	17843_30_PPCS_PPCS	17843_30_PPCS_PPCS	1	0.00126205	0.0448702	0.977561	DeCODE	Q9HAB8	Shin et al.	creatine	HMDB0000064	ENSG00000127125	PPCS	FALSE
139623	MR-IVW LD	M27718	creatine	17857_6_ACADL_ACADL	17857_6_ACADL_ACADL	1	-0.0737215	0.0448684	0.100371	DeCODE	P28330	Shin et al.	creatine	HMDB0000064	ENSG00000115361	ACADL	FALSE
139624	MR-IVW LD	M27718	creatine	18170_46_PYCR1_P5CR1	18170_46_PYCR1_P5CR1	1	-0.0653454	0.0448688	0.145291	DeCODE	P32322	Shin et al.	creatine	HMDB0000064	ENSG00000183010	PYCR1	FALSE
139625	MR-IVW LD	M27718	creatine	18178_13_SARS_SYSC	18178_13_SARS_SYSC	1	-0.0221879	0.04487	0.620958	DeCODE	P49591	Shin et al.	creatine	HMDB0000064	ENSG00000031698	SARS	FALSE
139626	MR-IVW LD	M27718	creatine	18179_56_SMS_SPSY	18179_56_SMS_SPSY	1	-0.0436366	0.0448696	0.330792	DeCODE	P52788	Shin et al.	creatine	HMDB0000064	ENSG00000102172	SMS	FALSE
139627	MR-IVW LD	M27718	creatine	18184_28_GMPS_GUAA	18184_28_GMPS_GUAA	1	0.0392417	0.0448697	0.381807	DeCODE	P49915	Shin et al.	creatine	HMDB0000064	ENSG00000163655	GMPS	FALSE
139628	MR-IVW LD	M27718	creatine	18186_15_TARS_SYTC	18186_15_TARS_SYTC	1	0.0504535	0.0448693	0.26082	DeCODE	P26639	Shin et al.	creatine	HMDB0000064	ENSG00000113407	TARS	FALSE
139629	MR-IVW LD	M27718	creatine	18187_16_ASPA_ACY2	18187_16_ASPA_ACY2	1	-0.0400848	0.0448696	0.371663	DeCODE	P45381	Shin et al.	creatine	HMDB0000064	ENSG00000108381	ASPA	FALSE
139630	MR-IVW LD	M27718	creatine	18188_12_GATM_GATM	18188_12_GATM_GATM	1	-0.0322448	0.0448698	0.472369	DeCODE	P50440	Shin et al.	creatine	HMDB0000064	ENSG00000171766	GATM	FALSE
139631	MR-IVW LD	M27718	creatine	18197_97_CKMT2_KCRS	18197_97_CKMT2_KCRS	1	-0.0751589	0.0448684	0.0939149	DeCODE	P17540	Shin et al.	creatine	HMDB0000064	ENSG00000131730	CKMT2	FALSE
139632	MR-IVW LD	M27718	creatine	18232_42_PIP4K2B_PI42B	18232_42_PIP4K2B_PI42B	1	0.0167334	0.0448701	0.709201	DeCODE	P78356	Shin et al.	creatine	HMDB0000064	ENSG00000276293	PIP4K2B	FALSE
139633	MR-IVW LD	M27718	creatine	18297_8_MRAS_RASM	18297_8_MRAS_RASM	1	-0.0679981	0.0448687	0.129648	DeCODE	Q8IXB1	Shin et al.	creatine	HMDB0000064	ENSG00000077232	DNAJC10	FALSE
139634	MR-IVW LD	M27718	creatine	18309_18_CS_CISY	18309_18_CS_CISY	1	-0.0358393	0.0448697	0.424441	DeCODE	O75390	Shin et al.	creatine	HMDB0000064	ENSG00000062485	CS	FALSE
139635	MR-IVW LD	M27718	creatine	18322_15_JMJD6_JMJD6	18322_15_JMJD6_JMJD6	1	-0.0189557	0.04487	0.672692	DeCODE	Q6NYC1	Shin et al.	creatine	HMDB0000064	ENSG00000070495	JMJD6	FALSE
139636	MR-IVW LD	M27718	creatine	18324_61_SUOX_SUOX	18324_61_SUOX_SUOX	1	-0.0227844	0.04487	0.611603	DeCODE	P51687	Shin et al.	creatine	HMDB0000064	ENSG00000139531	SUOX	FALSE
139637	MR-IVW LD	M27718	creatine	18328_36_PYCR2_P5CR2	18328_36_PYCR2_P5CR2	1	-0.0363701	0.0448697	0.417612	DeCODE	Q96C36	Shin et al.	creatine	HMDB0000064	ENSG00000143811	PYCR2	FALSE
139638	MR-IVW LD	M27718	creatine	18329_4_PRPS2_PRPS2	18329_4_PRPS2_PRPS2	1	-0.0416776	0.0448696	0.352962	DeCODE	P11908	Shin et al.	creatine	HMDB0000064	ENSG00000101911	PRPS2	FALSE
139639	MR-IVW LD	M27718	creatine	18338_26_IDH1_IDH	18338_26_IDH1_IDH	1	0.0166276	0.0448701	0.710956	DeCODE	O75874	Shin et al.	creatine	HMDB0000064	ENSG00000138413	IDH1	FALSE
139640	MR-IVW LD	M27718	creatine	18342_2_PSAT1_SERC	18342_2_PSAT1_SERC	1	-0.0688559	0.0448687	0.12488	DeCODE	Q9Y617	Shin et al.	creatine	HMDB0000064	ENSG00000135069	PSAT1	FALSE
139641	MR-IVW LD	M27718	creatine	18382_109_COMT_Catechol_O_methyltransferase	18382_109_COMT_Catechol_O_methyltransferase	1	-0.0271616	0.0448699	0.544953	DeCODE	P21964	Shin et al.	creatine	HMDB0000064	ENSG00000093010	COMT	FALSE
139642	MR-IVW LD	M27718	creatine	18398_1_AKR1D1_AK1D1	18398_1_AKR1D1_AK1D1	1	0.0786986	0.0448682	0.0794315	DeCODE	P51857	Shin et al.	creatine	HMDB0000064	ENSG00000122787	AKR1D1	FALSE
139643	MR-IVW LD	M27718	creatine	18401_18_ALKBH3_ALKB3	18401_18_ALKBH3_ALKB3	1	0.0346428	0.0448698	0.44007	DeCODE	Q96Q83	Shin et al.	creatine	HMDB0000064	ENSG00000166199	ALKBH3	FALSE
139644	MR-IVW LD	M27718	creatine	18403_25_AMPD2_AMPD2	18403_25_AMPD2_AMPD2	1	0.0353924	0.0448698	0.43024	DeCODE	Q01433	Shin et al.	creatine	HMDB0000064	ENSG00000116337	AMPD2	FALSE
139645	MR-IVW LD	M27718	creatine	18422_41_MVD_ERG19	18422_41_MVD_ERG19	1	0.00678112	0.0448701	0.879875	DeCODE	P53602	Shin et al.	creatine	HMDB0000064	ENSG00000167508	MVD	FALSE
139646	MR-IVW LD	M27718	creatine	18432_32_RALB_RALB	18432_32_RALB_RALB	1	0.024174	0.04487	0.590054	DeCODE	P11234	Shin et al.	creatine	HMDB0000064	ENSG00000144118	RALB	FALSE
139647	MR-IVW LD	M27718	creatine	18900_37_HRAS_H_ras__WT_	18900_37_HRAS_H_ras__WT_	1	-0.0385444	0.0448697	0.390324	DeCODE	P01112	Shin et al.	creatine	HMDB0000064	ENSG00000174775	HRAS	FALSE
139648	MR-IVW LD	M27718	creatine	18917_53_AMY2A_Pancreatic_alpha_amylase	18917_53_AMY2A_Pancreatic_alpha_amylase	1	-0.0171897	0.0448701	0.701647	DeCODE	P04746	Shin et al.	creatine	HMDB0000064	ENSG00000243480	AMY2A	FALSE
139649	MR-IVW LD	M27718	creatine	19114_8_TK2_KITM	19114_8_TK2_KITM	1	-0.0859907	0.0448678	0.0552971	DeCODE	O00142	Shin et al.	creatine	HMDB0000064	ENSG00000166548	TK2	FALSE
139650	MR-IVW LD	M27718	creatine	19207_119_ADK_ADK	19207_119_ADK_ADK	1	-0.0344509	0.0448698	0.442608	DeCODE	P55263	Shin et al.	creatine	HMDB0000064	ENSG00000156110	ADK	FALSE
139651	MR-IVW LD	M27718	creatine	19222_124_RAB5B_RAB5B	19222_124_RAB5B_RAB5B	1	-0.0153123	0.0448701	0.732908	DeCODE	P61020	Shin et al.	creatine	HMDB0000064	ENSG00000111540	RAB5B	FALSE
139652	MR-IVW LD	M27718	creatine	19223_6_RAB1A_RAB1A	19223_6_RAB1A_RAB1A	1	-0.0260652	0.048984	0.594645	DeCODE	P62820	Shin et al.	creatine	HMDB0000064	ENSG00000138069	RAB1A	FALSE
139653	MR-IVW LD	M27718	creatine	19239_5_ARF1_ARF1	19239_5_ARF1_ARF1	1	0.00194876	0.0448702	0.965358	DeCODE	P84077	Shin et al.	creatine	HMDB0000064	ENSG00000143761	ARF1	FALSE
139654	MR-IVW LD	M27718	creatine	19249_18_KARS_SYK	19249_18_KARS_SYK	1	0.0157314	0.0448701	0.725889	DeCODE	Q15046	Shin et al.	creatine	HMDB0000064	ENSG00000065427	KARS	FALSE
139655	MR-IVW LD	M27718	creatine	19253_82_RAB2B_RAB2B	19253_82_RAB2B_RAB2B	1	-0.0771244	0.0448683	0.0856311	DeCODE	Q8WUD1	Shin et al.	creatine	HMDB0000064	ENSG00000129472	RAB2B	FALSE
139656	MR-IVW LD	M27718	creatine	19254_125_GMPR_GMPR1	19254_125_GMPR_GMPR1	1	0.0435106	0.0448696	0.33219	DeCODE	P36959	Shin et al.	creatine	HMDB0000064	ENSG00000137198	GMPR	FALSE
139657	MR-IVW LD	M27718	creatine	19258_24_GCDH_GCDH	19258_24_GCDH_GCDH	1	-0.0301517	0.0448699	0.501595	DeCODE	Q92947	Shin et al.	creatine	HMDB0000064	ENSG00000105607	GCDH	FALSE
139658	MR-IVW LD	M27718	creatine	19262_219_ACADVL_ACADV	19262_219_ACADVL_ACADV	1	-0.0308193	0.0448699	0.492171	DeCODE	P49748	Shin et al.	creatine	HMDB0000064	ENSG00000072778	ACADVL	FALSE
139659	MR-IVW LD	M27718	creatine	19270_26_YARS_SYYC	19270_26_YARS_SYYC	1	-0.012543	0.0448701	0.779831	DeCODE	P54577	Shin et al.	creatine	HMDB0000064	ENSG00000134684	YARS	FALSE
139660	MR-IVW LD	M27718	creatine	19278_19_RAB1B_RAB1B	19278_19_RAB1B_RAB1B	1	0.000926686	0.0448702	0.983523	DeCODE	Q9H0U4	Shin et al.	creatine	HMDB0000064	ENSG00000174903	RAB1B	FALSE
139661	MR-IVW LD	M27718	creatine	19365_11_BCAT2_BCAT2	19365_11_BCAT2_BCAT2	1	0.0121312	0.0448701	0.786882	DeCODE	O15382	Shin et al.	creatine	HMDB0000064	ENSG00000105552	BCAT2	FALSE
139662	MR-IVW LD	M27718	creatine	19376_74_NNMT_NNMT	19376_74_NNMT_NNMT	1	0.0455502	0.0448695	0.310024	DeCODE	P40261	Shin et al.	creatine	HMDB0000064	ENSG00000166741	NNMT	FALSE
139663	MR-IVW LD	M27718	creatine	19446_1_GMPR2_GMPR2	19446_1_GMPR2_GMPR2	1	-0.0281703	0.0448699	0.53012	DeCODE	Q9P2T1	Shin et al.	creatine	HMDB0000064	ENSG00000100938	GMPR2	FALSE
139664	MR-IVW LD	M27718	creatine	19448_104_UPP1_UPP1	19448_104_UPP1_UPP1	1	-0.0514348	0.0448693	0.251661	DeCODE	Q16831	Shin et al.	creatine	HMDB0000064	ENSG00000183696	UPP1	FALSE
139665	MR-IVW LD	M27718	creatine	19467_3_RBKS_RBSK	19467_3_RBKS_RBSK	1	-0.0321849	0.0448698	0.473192	DeCODE	Q9H477	Shin et al.	creatine	HMDB0000064	ENSG00000171174	RBKS	FALSE
139666	MR-IVW LD	M27718	creatine	19483_16_KDSR_KDSR	19483_16_KDSR_KDSR	1	-0.0395472	0.0489838	0.419463	DeCODE	Q06136	Shin et al.	creatine	HMDB0000064	ENSG00000119537	KDSR	FALSE
139667	MR-IVW LD	M27718	creatine	19496_1_NPL_NPL	19496_1_NPL_NPL	1	-0.0879662	0.0448677	0.0499294	DeCODE	Q9BXD5	Shin et al.	creatine	HMDB0000064	ENSG00000135838	NPL	FALSE
139668	MR-IVW LD	M27718	creatine	19504_22_DTYMK_KTHY	19504_22_DTYMK_KTHY	1	0.000292542	0.0448702	0.994798	DeCODE	P23919	Shin et al.	creatine	HMDB0000064	ENSG00000168393	DTYMK	FALSE
139669	MR-IVW LD	M27718	creatine	19506_6_GLYAT_GLYAT	19506_6_GLYAT_GLYAT	1	0.047949	0.0448694	0.285234	DeCODE	Q6IB77	Shin et al.	creatine	HMDB0000064	ENSG00000149124	GLYAT	FALSE
139670	MR-IVW LD	M27718	creatine	19518_12_HK3_HXK3	19518_12_HK3_HXK3	1	-0.0668333	0.0448687	0.136348	DeCODE	P52790	Shin et al.	creatine	HMDB0000064	ENSG00000160883	HK3	FALSE
139671	MR-IVW LD	M27718	creatine	2622_18_HMOX2_HO_2	2622_18_HMOX2_HO_2	1	-0.0410161	0.0448696	0.360655	DeCODE	P30519	Shin et al.	creatine	HMDB0000064	ENSG00000103415	HMOX2	FALSE
139672	MR-IVW LD	M27718	creatine	2642_4_PAFAH1B2_PAFAH_beta_subunit	2642_4_PAFAH1B2_PAFAH_beta_subunit	1	-0.000971846	0.0448702	0.98272	DeCODE	P68402	Shin et al.	creatine	HMDB0000064	ENSG00000168092	PAFAH1B2	FALSE
139673	MR-IVW LD	M27718	creatine	2870_29_RAC1_RAC1	2870_29_RAC1_RAC1	1	-0.00467776	0.0448701	0.91697	DeCODE	P63000	Shin et al.	creatine	HMDB0000064	ENSG00000136238	RAC1	FALSE
139674	MR-IVW LD	M27718	creatine	2943_5_CYP3A4_Cytochrome_P450_3A4	2943_5_CYP3A4_Cytochrome_P450_3A4	1	-0.0266075	0.0448699	0.553187	DeCODE	P08684	Shin et al.	creatine	HMDB0000064	ENSG00000160868	CYP3A4	FALSE
139675	MR-IVW LD	M27718	creatine	2991_9_IL1R1_IL_1_sRI	2991_9_IL1R1_IL_1_sRI	1	0.058151	0.0448691	0.194971	DeCODE	P14778	Shin et al.	creatine	HMDB0000064	ENSG00000115594	IL1R1	FALSE
139676	MR-IVW LD	M27718	creatine	2993_1_IL18RAP_IL_18_Rb	2993_1_IL18RAP_IL_18_Rb	1	-0.0233439	0.04487	0.602885	DeCODE	O95256	Shin et al.	creatine	HMDB0000064	ENSG00000115607	IL18RAP	FALSE
139677	MR-IVW LD	M27718	creatine	2994_71_IL1RL2_IL_1Rrp2	2994_71_IL1RL2_IL_1Rrp2	1	-0.0162805	0.0448701	0.716727	DeCODE	Q9HB29	Shin et al.	creatine	HMDB0000064	ENSG00000115598	IL1RL2	FALSE
139678	MR-IVW LD	M27718	creatine	3182_38_ENTPD1_CD39	3182_38_ENTPD1_CD39	1	0.00512743	0.0448701	0.909022	DeCODE	P49961	Shin et al.	creatine	HMDB0000064	ENSG00000138185	ENTPD1	FALSE
139679	MR-IVW LD	M27718	creatine	3192_3_CNDP2_Glutamate_carboxypeptidase	3192_3_CNDP2_Glutamate_carboxypeptidase	1	-0.0280688	0.0448699	0.531605	DeCODE	Q96KP4	Shin et al.	creatine	HMDB0000064	ENSG00000133313	CNDP2	FALSE
139680	MR-IVW LD	M27718	creatine	3232_28_ACP5_TrATPase	3232_28_ACP5_TrATPase	1	0.0357129	0.0448698	0.426076	DeCODE	P13686	Shin et al.	creatine	HMDB0000064	ENSG00000102575	ACP5	FALSE
139681	MR-IVW LD	M27718	creatine	3343_1_ACY1_Aminoacylase_1	3343_1_ACY1_Aminoacylase_1	1	0.160991	0.044862	0.000332467	DeCODE	Q03154	Shin et al.	creatine	HMDB0000064	ENSG00000114786	ACY1	FALSE
139682	MR-IVW LD	M27718	creatine	3583_54_ARSA_Arylsulfatase_A	3583_54_ARSA_Arylsulfatase_A	1	0.0438548	0.0448695	0.328379	DeCODE	P15289	Shin et al.	creatine	HMDB0000064	ENSG00000100299	ARSA	FALSE
139683	MR-IVW LD	M27718	creatine	3761_4_PTGS2_COX_2	3761_4_PTGS2_COX_2	1	-0.0569687	0.0448691	0.204205	DeCODE	P35354	Shin et al.	creatine	HMDB0000064	ENSG00000073756	PTGS2	FALSE
139684	MR-IVW LD	M27718	creatine	3800_71_CKB_CK_BB	3800_71_CKB_CK_BB	1	-0.0191451	0.04487	0.669613	DeCODE	P12277	Shin et al.	creatine	HMDB0000064	ENSG00000166165	CKB	FALSE
139685	MR-IVW LD	M27718	creatine	3848_14_GAPDH_GAPDH__liver	3848_14_GAPDH_GAPDH__liver	1	-0.0301074	0.0448699	0.502225	DeCODE	P04406	Shin et al.	creatine	HMDB0000064	ENSG00000111640	GAPDH	FALSE
139686	MR-IVW LD	M27718	creatine	3890_8_LDHB_LDH_H_1	3890_8_LDHB_LDH_H_1	1	-0.0352621	0.0489839	0.471604	DeCODE	P07195	Shin et al.	creatine	HMDB0000064	ENSG00000111716	LDHB	FALSE
139687	MR-IVW LD	M27718	creatine	4234_8_IL1RL1_IL_1_R4	4234_8_IL1RL1_IL_1_R4	1	0.0995711	0.044867	0.0264698	DeCODE	Q01638	Shin et al.	creatine	HMDB0000064	ENSG00000115602	IL1RL1	FALSE
139688	MR-IVW LD	M27718	creatine	4294_16_SPHK1_Sphingosine_kinase_1	4294_16_SPHK1_Sphingosine_kinase_1	1	0.00305274	0.0448701	0.945758	DeCODE	Q9NYA1	Shin et al.	creatine	HMDB0000064	ENSG00000176170	SPHK1	FALSE
139689	MR-IVW LD	M27718	creatine	4301_58_TK1_Thymidine_kinase	4301_58_TK1_Thymidine_kinase	1	-0.00464815	0.0448701	0.917494	DeCODE	P04183	Shin et al.	creatine	HMDB0000064	ENSG00000167900	TK1	FALSE
139690	MR-IVW LD	M27718	creatine	4435_66_ENPP7_ENPP7	4435_66_ENPP7_ENPP7	1	0.0260029	0.0448699	0.562241	DeCODE	Q6UWV6	Shin et al.	creatine	HMDB0000064	ENSG00000182156	ENPP7	FALSE
139691	MR-IVW LD	M27718	creatine	4436_1_ENTPD3_ENTP3	4436_1_ENTPD3_ENTP3	1	-0.00295037	0.0448701	0.947574	DeCODE	O75355	Shin et al.	creatine	HMDB0000064	ENSG00000168032	ENTPD3	FALSE
139692	MR-IVW LD	M27718	creatine	4437_56_ENTPD5_ENTP5	4437_56_ENTPD5_ENTP5	1	0.0376432	0.0448697	0.4015	DeCODE	O75356	Shin et al.	creatine	HMDB0000064	ENSG00000187097	ENTPD5	FALSE
139693	MR-IVW LD	M27718	creatine	4468_21_SPHK2_SPHK2	4468_21_SPHK2_SPHK2	1	-0.0312319	0.0448698	0.486394	DeCODE	Q9NRA0	Shin et al.	creatine	HMDB0000064	ENSG00000063176	SPHK2	FALSE
139694	MR-IVW LD	M27718	creatine	4535_50_BST1_BST1	4535_50_BST1_BST1	1	0.113093	0.0448661	0.0117133	DeCODE	Q10588	Shin et al.	creatine	HMDB0000064	ENSG00000109743	BST1	FALSE
139695	MR-IVW LD	M27718	creatine	4559_64_KYNU_KYNU	4559_64_KYNU_KYNU	1	0.0230429	0.04487	0.607567	DeCODE	Q16719	Shin et al.	creatine	HMDB0000064	ENSG00000115919	KYNU	FALSE
139696	MR-IVW LD	M27718	creatine	4965_27_ATP5B_ATP_synthase_beta_chain	4965_27_ATP5B_ATP_synthase_beta_chain	1	-0.00275886	0.0448701	0.950973	DeCODE	P06576	Shin et al.	creatine	HMDB0000064	ENSG00000110955	ATP5B	FALSE
139697	MR-IVW LD	M27718	creatine	5011_11_NAMPT_PBEF	5011_11_NAMPT_PBEF	1	-0.064487	0.0448688	0.150652	DeCODE	P43490	Shin et al.	creatine	HMDB0000064	ENSG00000105835	NAMPT	FALSE
139698	MR-IVW LD	M27718	creatine	5015_15_PLA2G7_PAFAH	5015_15_PLA2G7_PAFAH	1	0.0520032	0.0448693	0.246459	DeCODE	Q13093	Shin et al.	creatine	HMDB0000064	ENSG00000146070	PLA2G7	FALSE
139699	MR-IVW LD	M27718	creatine	5020_50_PGK1_phosphoglycerate_kinase_1	5020_50_PGK1_phosphoglycerate_kinase_1	1	-0.0175274	0.0448701	0.696074	DeCODE	P00558	Shin et al.	creatine	HMDB0000064	ENSG00000102144	PGK1	FALSE
139700	MR-IVW LD	M27718	creatine	5030_52_SIRT2_SIRT2	5030_52_SIRT2_SIRT2	1	-0.0692586	0.0448686	0.122688	DeCODE	Q8IXJ6	Shin et al.	creatine	HMDB0000064	ENSG00000068903	SIRT2	FALSE
139701	MR-IVW LD	M27718	creatine	5082_51_IL1RAPL2_IL_1_sR9	5082_51_IL1RAPL2_IL_1_sR9	1	-0.0786538	0.0448682	0.0796025	DeCODE	Q9NP60	Shin et al.	creatine	HMDB0000064	ENSG00000189108	IL1RAPL2	FALSE
139702	MR-IVW LD	M27718	creatine	5229_90_IMPDH1_IMDH1	5229_90_IMPDH1_IMDH1	1	-0.00687665	0.0448701	0.878196	DeCODE	P20839	Shin et al.	creatine	HMDB0000064	ENSG00000106348	IMPDH1	FALSE
139703	MR-IVW LD	M27718	creatine	5250_53_IMPDH2_IMDH2	5250_53_IMPDH2_IMDH2	1	-0.00397477	0.0448701	0.929413	DeCODE	P12268	Shin et al.	creatine	HMDB0000064	ENSG00000178035	IMPDH2	FALSE
139704	MR-IVW LD	M27718	creatine	5456_59_CNDP1_CNDP1	5456_59_CNDP1_CNDP1	1	0.144287	0.0448636	0.00129935	DeCODE	Q96KN2	Shin et al.	creatine	HMDB0000064	ENSG00000150656	CNDP1	FALSE
139705	MR-IVW LD	M27718	creatine	5478_50_FOLH1_PSMA	5478_50_FOLH1_PSMA	1	0.0396816	0.0448697	0.376493	DeCODE	Q04609	Shin et al.	creatine	HMDB0000064	ENSG00000086205	FOLH1	FALSE
139706	MR-IVW LD	M27718	creatine	5620_13_PAM_AMD	5620_13_PAM_AMD	1	-0.0562381	0.0448692	0.210068	DeCODE	P19021	Shin et al.	creatine	HMDB0000064	ENSG00000145730	PAM	FALSE
139707	MR-IVW LD	M27718	creatine	5742_14_ACP6_PPA6	5742_14_ACP6_PPA6	1	-0.0387039	0.0448697	0.388365	DeCODE	Q9NPH0	Shin et al.	creatine	HMDB0000064	ENSG00000162836	ACP6	FALSE
139708	MR-IVW LD	M27718	creatine	5843_60_EHMT2_NG36	5843_60_EHMT2_NG36	1	-0.0505743	0.0448693	0.259681	DeCODE	Q96KQ7	Shin et al.	creatine	HMDB0000064	ENSG00000204371	EHMT2	FALSE
139709	MR-IVW LD	M27718	creatine	5867_60_ARG1_ARGI1	5867_60_ARG1_ARGI1	1	-0.0147683	0.0448701	0.742054	DeCODE	P05089	Shin et al.	creatine	HMDB0000064	ENSG00000118520	ARG1	FALSE
139710	MR-IVW LD	M27718	creatine	5909_51_NME1_Nucleoside_diphosphate_kinase_A	5909_51_NME1_Nucleoside_diphosphate_kinase_A	1	0.00894917	0.0448701	0.841914	DeCODE	P15531	Shin et al.	creatine	HMDB0000064	ENSG00000239672	NME1	FALSE
139711	MR-IVW LD	M27718	creatine	6077_63_CECR1_CECR1	6077_63_CECR1_CECR1	1	0.12652	0.0448651	0.00480233	DeCODE	Q9NZK5	Shin et al.	creatine	HMDB0000064	ENSG00000093072	CECR1	FALSE
139712	MR-IVW LD	M27718	creatine	6221_1_ADPGK_ADPGK	6221_1_ADPGK_ADPGK	1	0.00776384	0.0448701	0.862629	DeCODE	Q9BRR6	Shin et al.	creatine	HMDB0000064	ENSG00000159322	ADPGK	FALSE
139713	MR-IVW LD	M27718	creatine	6431_68_PCYOX1_PCYOX	6431_68_PCYOX1_PCYOX	1	0.0070484	0.0448701	0.875178	DeCODE	Q9UHG3	Shin et al.	creatine	HMDB0000064	ENSG00000116005	PCYOX1	FALSE
139714	MR-IVW LD	M27718	creatine	6434_18_AOC2_Amine_oxidase	6434_18_AOC2_Amine_oxidase	1	-0.019288	0.04487	0.667294	DeCODE	O75106	Shin et al.	creatine	HMDB0000064	ENSG00000131480	AOC2	FALSE
139715	MR-IVW LD	M27718	creatine	6480_1_CANT1_CANT1	6480_1_CANT1_CANT1	1	-0.090921	0.0448675	0.0427206	DeCODE	Q8WVQ1	Shin et al.	creatine	HMDB0000064	ENSG00000171302	CANT1	FALSE
139716	MR-IVW LD	M27718	creatine	6706_18_ALPPL2_PPBN	6706_18_ALPPL2_PPBN	1	0.00328118	0.0448701	0.941706	DeCODE	P10696	Shin et al.	creatine	HMDB0000064	ENSG00000163286	ALPPL2	FALSE
139717	MR-IVW LD	M27718	creatine	6715_63_ALPPL2_PPBN	6715_63_ALPPL2_PPBN	1	-0.110047	0.0448663	0.0141762	DeCODE	P10696	Shin et al.	creatine	HMDB0000064	ENSG00000163286	ALPPL2	FALSE
139718	MR-IVW LD	M27718	creatine	6923_1_PLOD2_PLOD2	6923_1_PLOD2_PLOD2	1	-0.139968	0.044864	0.00180954	DeCODE	O00469	Shin et al.	creatine	HMDB0000064	ENSG00000152952	PLOD2	FALSE
139719	MR-IVW LD	M27718	creatine	6998_106_ASPH_HAAH	6998_106_ASPH_HAAH	1	-0.0711087	0.0448686	0.113007	DeCODE	Q12797	Shin et al.	creatine	HMDB0000064	ENSG00000198363	ASPH	FALSE
139720	MR-IVW LD	M27718	creatine	7137_8_MSRA_MSRA	7137_8_MSRA_MSRA	1	-0.105892	0.0448666	0.0182676	DeCODE	Q9UJ68	Shin et al.	creatine	HMDB0000064	ENSG00000175806	MSRA	FALSE
139721	MR-IVW LD	M27718	creatine	7206_20_FBP1_F16P1	7206_20_FBP1_F16P1	1	0.21701	0.0448553	1.31156e-06	DeCODE	P09467	Shin et al.	creatine	HMDB0000064	ENSG00000165140	FBP1	FALSE
139722	MR-IVW LD	M27718	creatine	7267_2_SPTLC2_LCB2	7267_2_SPTLC2_LCB2	1	-0.0640192	0.0448689	0.153636	DeCODE	O15270	Shin et al.	creatine	HMDB0000064	ENSG00000100596	SPTLC2	FALSE
139723	MR-IVW LD	M27718	creatine	7761_125_CHKB_CHKB	7761_125_CHKB_CHKB	1	0.0136583	0.0448701	0.760826	DeCODE	Q9Y259	Shin et al.	creatine	HMDB0000064	ENSG00000100288	CHKB	FALSE
139724	MR-IVW LD	M27718	creatine	7824_88_MSRB3_MSRB3	7824_88_MSRB3_MSRB3	1	-0.0856824	0.0448678	0.0561767	DeCODE	Q8IXL7	Shin et al.	creatine	HMDB0000064	ENSG00000174099	MSRB3	FALSE
139725	MR-IVW LD	M27718	creatine	7825_7_ABHD12_ABD12	7825_7_ABHD12_ABD12	1	-0.125226	0.0448652	0.00525184	DeCODE	Q8N2K0	Shin et al.	creatine	HMDB0000064	ENSG00000100997	ABHD12	FALSE
139726	MR-IVW LD	M27718	creatine	7879_12_CYP3A4_Cytochrome_P450_3A4	7879_12_CYP3A4_Cytochrome_P450_3A4	1	-0.0338012	0.0448698	0.45126	DeCODE	P08684	Shin et al.	creatine	HMDB0000064	ENSG00000160868	CYP3A4	FALSE
139727	MR-IVW LD	M27718	creatine	7886_26_SPTLC1_SPTC1	7886_26_SPTLC1_SPTC1	1	-0.0325616	0.0448698	0.468029	DeCODE	O15269	Shin et al.	creatine	HMDB0000064	ENSG00000090054	SPTLC1	FALSE
139728	MR-IVW LD	M27718	creatine	7986_98_NAALAD2_NALD2	7986_98_NAALAD2_NALD2	1	-0.0341988	0.0448698	0.445954	DeCODE	Q9Y3Q0	Shin et al.	creatine	HMDB0000064	ENSG00000077616	NAALAD2	FALSE
139729	MR-IVW LD	M27718	creatine	7999_23_ENTPD1_CD39	7999_23_ENTPD1_CD39	1	0.0899527	0.0448676	0.0449794	DeCODE	P49961	Shin et al.	creatine	HMDB0000064	ENSG00000138185	ENTPD1	FALSE
139730	MR-IVW LD	M27718	creatine	8004_15_GAPDHS_G3PT	8004_15_GAPDHS_G3PT	1	-0.0444453	0.0448695	0.321908	DeCODE	O14556	Shin et al.	creatine	HMDB0000064	ENSG00000105679	GAPDHS	FALSE
139731	MR-IVW LD	M27718	creatine	8011_96_PAPL_PAPL	8011_96_PAPL_PAPL	1	-0.108752	0.0448664	0.0153548	DeCODE	Q6ZNF0	Shin et al.	creatine	HMDB0000064	ENSG00000183760	ACP7	FALSE
139732	MR-IVW LD	M27718	creatine	8269_327_ARSK_ARSK	8269_327_ARSK_ARSK	1	0.00213591	0.0448702	0.962033	DeCODE	Q6UWY0	Shin et al.	creatine	HMDB0000064	ENSG00000164291	ARSK	FALSE
139733	MR-IVW LD	M27718	creatine	8325_37_ADH4_ADH4	8325_37_ADH4_ADH4	1	0.154733	0.0448626	0.000562582	DeCODE	P08319	Shin et al.	creatine	HMDB0000064	ENSG00000198099	ADH4	FALSE
139734	MR-IVW LD	M27718	creatine	8328_9_ETNK1_EKI1	8328_9_ETNK1_EKI1	1	-0.0361934	0.0448697	0.419878	DeCODE	Q9HBU6	Shin et al.	creatine	HMDB0000064	ENSG00000139163	ETNK1	FALSE
139735	MR-IVW LD	M27718	creatine	8396_42_FAAH2_FAAH2	8396_42_FAAH2_FAAH2	1	-0.0729693	0.0448685	0.103887	DeCODE	Q6GMR7	Shin et al.	creatine	HMDB0000064	ENSG00000165591	FAAH2	FALSE
139736	MR-IVW LD	M27718	creatine	8569_147_ARL8B_ARL8B	8569_147_ARL8B_ARL8B	1	-0.0293731	0.0448699	0.512708	DeCODE	Q9NVJ2	Shin et al.	creatine	HMDB0000064	ENSG00000134108	ARL8B	FALSE
139737	MR-IVW LD	M27718	creatine	8932_1_ENTPD6_ENTP6	8932_1_ENTPD6_ENTP6	1	-0.0657783	0.0448688	0.142644	DeCODE	O75354	Shin et al.	creatine	HMDB0000064	ENSG00000197586	ENTPD6	FALSE
139738	MR-IVW LD	M27718	creatine	9000_177_SLC3A1_SLC31	9000_177_SLC3A1_SLC31	1	-0.0196269	0.04487	0.66181	DeCODE	Q07837	Shin et al.	creatine	HMDB0000064	ENSG00000138079	SLC3A1	FALSE
139739	MR-IVW LD	M27718	creatine	9045_3_SLC27A2_S27A2	9045_3_SLC27A2_S27A2	1	-0.0483225	0.0448694	0.281499	DeCODE	O14975	Shin et al.	creatine	HMDB0000064	ENSG00000140284	SLC27A2	FALSE
139740	MR-IVW LD	M27718	creatine	9231_23_IMPAD1_IMPA3	9231_23_IMPAD1_IMPA3	1	-0.0311425	0.0448698	0.487643	DeCODE	Q9NX62	Shin et al.	creatine	HMDB0000064	ENSG00000104331	IMPAD1	FALSE
139741	MR-IVW LD	M27718	creatine	9237_54_ACP2_Lysosomal_acid_phosphatase	9237_54_ACP2_Lysosomal_acid_phosphatase	1	0.0366325	0.0448697	0.41426	DeCODE	P11117	Shin et al.	creatine	HMDB0000064	ENSG00000134575	ACP2	FALSE
139742	MR-IVW LD	M27718	creatine	9244_27_PPT1_PPT1	9244_27_PPT1_PPT1	1	0.00134061	0.0448702	0.976165	DeCODE	P50897	Shin et al.	creatine	HMDB0000064	ENSG00000131238	PPT1	FALSE
139743	MR-IVW LD	M27718	creatine	9385_4_GAA_GAA	9385_4_GAA_GAA	1	0.0513379	0.0448693	0.252555	DeCODE	P10253	Shin et al.	creatine	HMDB0000064	ENSG00000171298	GAA	FALSE
139744	MR-IVW LD	M27718	creatine	9482_110_NUDT9_NUDT9	9482_110_NUDT9_NUDT9	1	-0.0385402	0.0448697	0.390376	DeCODE	Q9BW91	Shin et al.	creatine	HMDB0000064	ENSG00000170502	NUDT9	FALSE
139745	MR-IVW LD	M27718	creatine	9504_19_RAB27A_RB27A	9504_19_RAB27A_RB27A	1	-0.0534578	0.0448693	0.233492	DeCODE	P51159	Shin et al.	creatine	HMDB0000064	ENSG00000069974	RAB27A	FALSE
139746	MR-IVW LD	M27718	creatine	9518_95_PLA1A_PLA1A	9518_95_PLA1A_PLA1A	1	-0.0304031	0.0448699	0.498036	DeCODE	Q53H76	Shin et al.	creatine	HMDB0000064	ENSG00000144837	PLA1A	FALSE
139747	MR-IVW LD	M27718	creatine	9759_13_IDO1_INDO	9759_13_IDO1_INDO	1	-0.0827973	0.044868	0.0649863	DeCODE	P14902	Shin et al.	creatine	HMDB0000064	ENSG00000131203	IDO1	FALSE
139748	MR-IVW LD	M27718	creatine	9828_86_LDHC_LDHC	9828_86_LDHC_LDHC	1	-0.0632603	0.0448689	0.158572	DeCODE	P07864	Shin et al.	creatine	HMDB0000064	ENSG00000166796	LDHC	FALSE
139749	MR-IVW LD	M27718	creatine	9834_62_ADH1B_ADH1B	9834_62_ADH1B_ADH1B	1	-0.00832566	0.0448701	0.852797	DeCODE	P00325	Shin et al.	creatine	HMDB0000064	ENSG00000196616	ADH1B	FALSE
139750	MR-IVW LD	M27718	creatine	9840_2_CDC42_Cdc42Hs	9840_2_CDC42_Cdc42Hs	1	-0.0204795	0.04487	0.64809	DeCODE	P60953	Shin et al.	creatine	HMDB0000064	ENSG00000070831	CDC42	FALSE
139751	MR-IVW LD	M27718	creatine	9855_10_RHOA_Rho_A	9855_10_RHOA_Rho_A	1	-0.0154022	0.0448701	0.731401	DeCODE	P61586	Shin et al.	creatine	HMDB0000064	ENSG00000067560	RHOA	FALSE
139752	MR-IVW LD	M27718	creatine	9856_22_DHPS_DHYS	9856_22_DHPS_DHYS	1	-0.0521312	0.0448693	0.245298	DeCODE	P49366	Shin et al.	creatine	HMDB0000064	ENSG00000095059	DHPS	FALSE
139753	MR-IVW LD	M27718	creatine	9859_180_SAT1_SSAT_1	9859_180_SAT1_SSAT_1	1	-0.0587358	0.0448691	0.190518	DeCODE	P21673	Shin et al.	creatine	HMDB0000064	ENSG00000130066	SAT1	FALSE
139754	MR-IVW LD	M27718	creatine	9867_23_FBP2_F16P2	9867_23_FBP2_F16P2	1	-0.0271117	0.0448699	0.545691	DeCODE	O00757	Shin et al.	creatine	HMDB0000064	ENSG00000130957	FBP2	FALSE
139755	MR-IVW LD	M27718	creatine	9870_17_WARS_SYWC	9870_17_WARS_SYWC	1	-0.122387	0.0448654	0.00637447	DeCODE	P23381	Shin et al.	creatine	HMDB0000064	ENSG00000140105	WARS	FALSE
139756	MR-IVW LD	M27718	creatine	9880_33_TDO2_T23O	9880_33_TDO2_T23O	1	-0.104772	0.0448667	0.019534	DeCODE	P48775	Shin et al.	creatine	HMDB0000064	ENSG00000151790	TDO2	FALSE
139757	MR-IVW LD	M27718	creatine	9885_41_RAP2A_RAP2A	9885_41_RAP2A_RAP2A	1	-0.0224938	0.04487	0.616153	DeCODE	P10114	Shin et al.	creatine	HMDB0000064	ENSG00000125249	RAP2A	FALSE
139758	MR-IVW LD	M27718	creatine	9910_9_MTAP_MTAP	9910_9_MTAP_MTAP	1	0.0056684	0.0448701	0.899471	DeCODE	Q13126	Shin et al.	creatine	HMDB0000064	ENSG00000099810	MTAP	FALSE
139762	MR-IVW LD	M27718	creatine	ACADM:P11310:OID31277:v1:Oncology_II	ACADM:P11310:OID31277:v1:Oncology_II	1	-0.0293002	0.0462081	0.526021	PPP	P11310	Shin et al.	creatine	HMDB0000064	ENSG00000117054	ACADM	FALSE
139763	MR-IVW LD	M27718	creatine	ACHE:P22303:OID30585:v1:Inflammation_II	ACHE:P22303:OID30585:v1:Inflammation_II	1	0.13589	0.0463053	0.00333909	PPP	P22303	Shin et al.	creatine	HMDB0000064	ENSG00000087085	ACHE	FALSE
139765	MR-IVW LD	M27718	creatine	ACOT13:Q9NPJ3:OID31522:v1:Oncology_II	ACOT13:Q9NPJ3:OID31522:v1:Oncology_II	1	-0.1012	0.0458888	0.0274303	PPP	Q9NPJ3	Shin et al.	creatine	HMDB0000064	ENSG00000112304	ACOT13	FALSE
139766	MR-IVW LD	M27718	creatine	ACOX1:Q15067:OID20124:v1:Cardiometabolic	ACOX1:Q15067:OID20124:v1:Cardiometabolic	1	-0.114625	0.045958	0.0126267	PPP	Q15067	Shin et al.	creatine	HMDB0000064	ENSG00000161533	ACOX1	FALSE
139769	MR-IVW LD	M27718	creatine	ACP5:P13686:OID20314:v1:Cardiometabolic	ACP5:P13686:OID20314:v1:Cardiometabolic	1	0.00835431	0.0458243	0.855338	PPP	P13686	Shin et al.	creatine	HMDB0000064	ENSG00000102575	ACP5	FALSE
139770	MR-IVW LD	M27718	creatine	ACP6:Q9NPH0:OID21432:v1:Oncology	ACP6:Q9NPH0:OID21432:v1:Oncology	1	-0.0206914	0.0458175	0.651554	PPP	Q9NPH0	Shin et al.	creatine	HMDB0000064	ENSG00000162836	ACP6	FALSE
139771	MR-IVW LD	M27718	creatine	ACY1:Q03154:OID20137:v1:Cardiometabolic	ACY1:Q03154:OID20137:v1:Cardiometabolic	1	0.112307	0.0459581	0.0145379	PPP	Q03154	Shin et al.	creatine	HMDB0000064	ENSG00000114786	ACY1	FALSE
139772	MR-IVW LD	M27718	creatine	ACYP1:P07311:OID30642:v1:Inflammation_II	ACYP1:P07311:OID30642:v1:Inflammation_II	1	-0.143845	0.0463948	0.00193217	PPP	P07311	Shin et al.	creatine	HMDB0000064	ENSG00000119640	ACYP1	FALSE
139774	MR-IVW LD	M27718	creatine	ADA2:Q9NZK5:OID20394:v1:Cardiometabolic	ADA2:Q9NZK5:OID20394:v1:Cardiometabolic	1	0.138222	0.0461503	0.0027441	PPP	Q9NZK5	Shin et al.	creatine	HMDB0000064	ENSG00000093072	CECR1	FALSE
139775	MR-IVW LD	M27718	creatine	ADA:P00813:OID20645:v1:Inflammation	ADA:P00813:OID20645:v1:Inflammation	1	-0.0201629	0.0457212	0.659215	PPP	P00813	Shin et al.	creatine	HMDB0000064	ENSG00000196839	ADA	FALSE
139777	MR-IVW LD	M27718	creatine	ADH1B:P00325:OID30612:v1:Inflammation_II	ADH1B:P00325:OID30612:v1:Inflammation_II	1	0.0795593	0.0463092	0.0857964	PPP	P00325	Shin et al.	creatine	HMDB0000064	ENSG00000196616	ADH1B	FALSE
139779	MR-IVW LD	M27718	creatine	ADH4:P08319:OID20117:v1:Cardiometabolic	ADH4:P08319:OID20117:v1:Cardiometabolic	1	0.131245	0.0464065	0.00468165	PPP	P08319	Shin et al.	creatine	HMDB0000064	ENSG00000198099	ADH4	FALSE
139783	MR-IVW LD	M27718	creatine	AHCY:P23526:OID20199:v1:Cardiometabolic	AHCY:P23526:OID20199:v1:Cardiometabolic	1	-0.0441826	0.0459616	0.336404	PPP	P23526	Shin et al.	creatine	HMDB0000064	ENSG00000101444	AHCY	FALSE
139784	MR-IVW LD	M27718	creatine	AK2:P54819:OID31142:v1:Neurology_II	AK2:P54819:OID31142:v1:Neurology_II	1	-0.0633557	0.0458522	0.167052	PPP	P54819	Shin et al.	creatine	HMDB0000064	ENSG00000004455	AK2	FALSE
139785	MR-IVW LD	M27718	creatine	ALDH5A1:P51649:OID31047:v1:Neurology_II	ALDH5A1:P51649:OID31047:v1:Neurology_II	1	-0.0455689	0.0458386	0.320166	PPP	P51649	Shin et al.	creatine	HMDB0000064	ENSG00000112294	ALDH5A1	FALSE
139789	MR-IVW LD	M27718	creatine	ALPI:P09923:OID30497:v1:Inflammation_II	ALPI:P09923:OID30497:v1:Inflammation_II	1	0.101232	0.0464523	0.0293125	PPP	P09923	Shin et al.	creatine	HMDB0000064	ENSG00000163295	ALPI	FALSE
139790	MR-IVW LD	M27718	creatine	ALPP:P05187:OID21383:v1:Oncology	ALPP:P05187:OID21383:v1:Oncology	1	0.0523585	0.0460708	0.255757	PPP	P05187	Shin et al.	creatine	HMDB0000064	ENSG00000163283	ALPP	FALSE
139791	MR-IVW LD	M27718	creatine	AMDHD2:Q9Y303:OID30366:v1:Cardiometabolic_II	AMDHD2:Q9Y303:OID30366:v1:Cardiometabolic_II	1	-0.0145426	0.0458054	0.750874	PPP	Q9Y303	Shin et al.	creatine	HMDB0000064	ENSG00000162066	AMDHD2	FALSE
139792	MR-IVW LD	M27718	creatine	AMPD3:Q01432:OID31139:v1:Neurology_II	AMPD3:Q01432:OID31139:v1:Neurology_II	1	0.114985	0.0458492	0.012145	PPP	Q01432	Shin et al.	creatine	HMDB0000064	ENSG00000133805	AMPD3	FALSE
139793	MR-IVW LD	M27718	creatine	AMY1A_AMY1B_AMY1C:P0DUB6_P0DTE7_P0DTE8:OID30707:v1:Inflammation_II	AMY1A_AMY1B_AMY1C:P0DUB6_P0DTE7_P0DTE8:OID30707:v1:Inflammation_II	1	0.028105	0.0473072	0.552448	PPP	P0DUB6_P0DTE7_P0DTE8	Shin et al.	creatine	HMDB0000064	ENSG00000187733	AMY1C	FALSE
139794	MR-IVW LD	M27718	creatine	AMY2A:P04746:OID20333:v1:Cardiometabolic	AMY2A:P04746:OID20333:v1:Cardiometabolic	1	0.0149124	0.0470881	0.751478	PPP	P04746	Shin et al.	creatine	HMDB0000064	ENSG00000243480	AMY2A	FALSE
139795	MR-IVW LD	M27718	creatine	AMY2B:P19961:OID20340:v1:Cardiometabolic	AMY2B:P19961:OID20340:v1:Cardiometabolic	1	-0.0122132	0.0478845	0.79868	PPP	P19961	Shin et al.	creatine	HMDB0000064	ENSG00000240038	AMY2B	FALSE
139796	MR-IVW LD	M27718	creatine	ANPEP:P15144:OID20350:v1:Cardiometabolic	ANPEP:P15144:OID20350:v1:Cardiometabolic	1	0.099875	0.0459236	0.0296444	PPP	P15144	Shin et al.	creatine	HMDB0000064	ENSG00000166825	ANPEP	FALSE
139798	MR-IVW LD	M27718	creatine	AOC3:Q16853:OID20389:v1:Cardiometabolic	AOC3:Q16853:OID20389:v1:Cardiometabolic	1	0.10061	0.04588	0.0283154	PPP	Q16853	Shin et al.	creatine	HMDB0000064	ENSG00000131471	AOC3	FALSE
139800	MR-IVW LD	M27718	creatine	ARF6:P62330:OID31523:v1:Oncology_II	ARF6:P62330:OID31523:v1:Oncology_II	1	-0.114574	0.0458879	0.0125311	PPP	P62330	Shin et al.	creatine	HMDB0000064	ENSG00000165527	ARF6	FALSE
139801	MR-IVW LD	M27718	creatine	ARG1:P05089:OID21445:v1:Oncology	ARG1:P05089:OID21445:v1:Oncology	1	0.0588312	0.0461243	0.202135	PPP	P05089	Shin et al.	creatine	HMDB0000064	ENSG00000118520	ARG1	FALSE
139802	MR-IVW LD	M27718	creatine	ARG2:P78540:OID31339:v1:Oncology_II	ARG2:P78540:OID31339:v1:Oncology_II	1	-0.0427672	0.0459044	0.351514	PPP	P78540	Shin et al.	creatine	HMDB0000064	ENSG00000081181	ARG2	FALSE
139804	MR-IVW LD	M27718	creatine	ARSA:P15289:OID21138:v1:Neurology	ARSA:P15289:OID21138:v1:Neurology	1	-0.0401222	0.0459658	0.382733	PPP	P15289	Shin et al.	creatine	HMDB0000064	ENSG00000100299	ARSA	FALSE
139808	MR-IVW LD	M27718	creatine	ASS1:P00966:OID30170:v1:Cardiometabolic_II	ASS1:P00966:OID30170:v1:Cardiometabolic_II	1	0.439892	0.0464764	2.94022e-21	PPP	P00966	Shin et al.	creatine	HMDB0000064	ENSG00000130707	ASS1	FALSE
139810	MR-IVW LD	M27718	creatine	BCAT1:P54687:OID30312:v1:Cardiometabolic_II	BCAT1:P54687:OID30312:v1:Cardiometabolic_II	1	-0.10815	0.0457895	0.0181819	PPP	P54687	Shin et al.	creatine	HMDB0000064	ENSG00000060982	BCAT1	FALSE
139811	MR-IVW LD	M27718	creatine	BCAT2:O15382:OID30844:v1:Neurology_II	BCAT2:O15382:OID30844:v1:Neurology_II	1	-0.0470292	0.0465354	0.312203	PPP	O15382	Shin et al.	creatine	HMDB0000064	ENSG00000105552	BCAT2	FALSE
139812	MR-IVW LD	M27718	creatine	BCHE:P06276:OID30717:v1:Inflammation_II	BCHE:P06276:OID30717:v1:Inflammation_II	1	-0.22881	0.0461747	7.22137e-07	PPP	P06276	Shin et al.	creatine	HMDB0000064	ENSG00000114200	BCHE	FALSE
139813	MR-IVW LD	M27718	creatine	BHMT2:Q9H2M3:OID30051:v1:Cardiometabolic_II	BHMT2:Q9H2M3:OID30051:v1:Cardiometabolic_II	1	0.0203204	0.0465396	0.662383	PPP	Q9H2M3	Shin et al.	creatine	HMDB0000064	ENSG00000132840	BHMT2	FALSE
139815	MR-IVW LD	M27718	creatine	BLVRB:P30043:OID21141:v1:Neurology	BLVRB:P30043:OID21141:v1:Neurology	1	-0.0111651	0.0459663	0.808085	PPP	P30043	Shin et al.	creatine	HMDB0000064	ENSG00000090013	BLVRB	FALSE
139817	MR-IVW LD	M27718	creatine	BST1:Q10588:OID21051:v1:Neurology	BST1:Q10588:OID21051:v1:Neurology	1	0.239331	0.0457614	1.69529e-07	PPP	Q10588	Shin et al.	creatine	HMDB0000064	ENSG00000109743	BST1	FALSE
139819	MR-IVW LD	M27718	creatine	CANT1:Q8WVQ1:OID20181:v1:Cardiometabolic	CANT1:Q8WVQ1:OID20181:v1:Cardiometabolic	1	-0.00929544	0.0459622	0.839728	PPP	Q8WVQ1	Shin et al.	creatine	HMDB0000064	ENSG00000171302	CANT1	FALSE
139822	MR-IVW LD	M27718	creatine	CBS:P35520:OID30200:v1:Cardiometabolic_II	CBS:P35520:OID30200:v1:Cardiometabolic_II	1	0.130147	0.0464073	0.00504019	PPP	P35520	Shin et al.	creatine	HMDB0000064	ENSG00000160200	CBS	FALSE
139823	MR-IVW LD	M27718	creatine	CDA:P32320:OID30345:v1:Cardiometabolic_II	CDA:P32320:OID30345:v1:Cardiometabolic_II	1	-0.0829355	0.0458377	0.0703999	PPP	P32320	Shin et al.	creatine	HMDB0000064	ENSG00000158825	CDA	FALSE
139827	MR-IVW LD	M27718	creatine	CES1:P23141:OID20244:v1:Cardiometabolic	CES1:P23141:OID20244:v1:Cardiometabolic	1	-0.0507564	0.0459021	0.268834	PPP	P23141	Shin et al.	creatine	HMDB0000064	ENSG00000198848	CES1	FALSE
139828	MR-IVW LD	M27718	creatine	CES2:O00748:OID21366:v1:Oncology	CES2:O00748:OID21366:v1:Oncology	1	-0.0194192	0.0460716	0.673389	PPP	O00748	Shin et al.	creatine	HMDB0000064	ENSG00000172831	CES2	FALSE
139829	MR-IVW LD	M27718	creatine	CHAC2:Q8WUX2:OID21230:v1:Oncology	CHAC2:Q8WUX2:OID21230:v1:Oncology	1	-0.10185	0.0465045	0.0285166	PPP	Q8WUX2	Shin et al.	creatine	HMDB0000064	ENSG00000143942	CHAC2	FALSE
139832	MR-IVW LD	M27718	creatine	CKB:P12277:OID30400:v1:Cardiometabolic_II	CKB:P12277:OID30400:v1:Cardiometabolic_II	1	-0.102518	0.0458021	0.0252032	PPP	P12277	Shin et al.	creatine	HMDB0000064	ENSG00000166165	CKB	FALSE
139834	MR-IVW LD	M27718	creatine	CKMT1A_CKMT1B:P12532:OID20721:v1:Inflammation	CKMT1A_CKMT1B:P12532:OID20721:v1:Inflammation	1	0.00805036	0.0460765	0.861302	PPP	P12532	Shin et al.	creatine	HMDB0000064	ENSG00000237289	CKMT1A	FALSE
139835	MR-IVW LD	M27718	creatine	CNDP1:Q96KN2:OID20347:v1:Cardiometabolic	CNDP1:Q96KN2:OID20347:v1:Cardiometabolic	1	0.255772	0.0458622	2.44734e-08	PPP	Q96KN2	Shin et al.	creatine	HMDB0000064	ENSG00000150656	CNDP1	FALSE
139837	MR-IVW LD	M27718	creatine	COMT:P21964:OID20086:v1:Cardiometabolic	COMT:P21964:OID20086:v1:Cardiometabolic	1	-0.0975768	0.0465806	0.036189	PPP	P21964	Shin et al.	creatine	HMDB0000064	ENSG00000093010	COMT	FALSE
139840	MR-IVW LD	M27718	creatine	DARS1:P14868:OID20903:v1:Neurology	DARS1:P14868:OID20903:v1:Neurology	1	-0.0601246	0.0461795	0.192924	PPP	P14868	Shin et al.	creatine	HMDB0000064	ENSG00000115866	DARS	FALSE
139841	MR-IVW LD	M27718	creatine	DBH:P09172:OID30703:v1:Inflammation_II	DBH:P09172:OID30703:v1:Inflammation_II	1	-0.0366037	0.0458104	0.424275	PPP	P09172	Shin et al.	creatine	HMDB0000064	ENSG00000123454	DBH	FALSE
139842	MR-IVW LD	M27718	creatine	DGKA:P23743:OID30546:v1:Inflammation_II	DGKA:P23743:OID30546:v1:Inflammation_II	1	-0.0841473	0.0464534	0.0700735	PPP	P23743	Shin et al.	creatine	HMDB0000064	ENSG00000065357	DGKA	FALSE
139844	MR-IVW LD	M27718	creatine	DGKZ:Q13574:OID20466:v1:Inflammation	DGKZ:Q13574:OID20466:v1:Inflammation	1	-0.0229602	0.0463831	0.620591	PPP	Q13574	Shin et al.	creatine	HMDB0000064	ENSG00000149091	DGKZ	FALSE
139845	MR-IVW LD	M27718	creatine	DHODH:Q02127:OID30137:v1:Cardiometabolic_II	DHODH:Q02127:OID30137:v1:Cardiometabolic_II	1	0.0525038	0.0465388	0.259247	PPP	Q02127	Shin et al.	creatine	HMDB0000064	ENSG00000102967	DHODH	FALSE
139846	MR-IVW LD	M27718	creatine	DHPS:P49366:OID31357:v1:Oncology_II	DHPS:P49366:OID31357:v1:Oncology_II	1	-0.0451763	0.0459044	0.325047	PPP	P49366	Shin et al.	creatine	HMDB0000064	ENSG00000095059	DHPS	FALSE
139847	MR-IVW LD	M27718	creatine	DNM1:Q05193:OID31458:v1:Oncology_II	DNM1:Q05193:OID31458:v1:Oncology_II	1	-0.117006	0.0458877	0.0107776	PPP	Q05193	Shin et al.	creatine	HMDB0000064	ENSG00000106976	DNM1	FALSE
139848	MR-IVW LD	M27718	creatine	DNM3:Q9UQ16:OID31000:v1:Neurology_II	DNM3:Q9UQ16:OID31000:v1:Neurology_II	1	-0.242253	0.0458203	1.24321e-07	PPP	Q9UQ16	Shin et al.	creatine	HMDB0000064	ENSG00000197959	DNM3	FALSE
139849	MR-IVW LD	M27718	creatine	DTYMK:P23919:OID30308:v1:Cardiometabolic_II	DTYMK:P23919:OID30308:v1:Cardiometabolic_II	1	-0.135195	0.0457874	0.00315041	PPP	P23919	Shin et al.	creatine	HMDB0000064	ENSG00000168393	DTYMK	FALSE
139851	MR-IVW LD	M27718	creatine	ENOPH1:Q9UHY7:OID31349:v1:Oncology_II	ENOPH1:Q9UHY7:OID31349:v1:Oncology_II	1	-0.00984284	0.045905	0.830221	PPP	Q9UHY7	Shin et al.	creatine	HMDB0000064	ENSG00000145293	ENOPH1	FALSE
139853	MR-IVW LD	M27718	creatine	ENPP7:Q6UWV6:OID20689:v1:Inflammation	ENPP7:Q6UWV6:OID20689:v1:Inflammation	1	0.138464	0.0467236	0.00304195	PPP	Q6UWV6	Shin et al.	creatine	HMDB0000064	ENSG00000182156	ENPP7	FALSE
139858	MR-IVW LD	M27718	creatine	ENTPD5:O75356:OID20104:v1:Cardiometabolic	ENTPD5:O75356:OID20104:v1:Cardiometabolic	1	-0.100641	0.0464088	0.0301143	PPP	O75356	Shin et al.	creatine	HMDB0000064	ENSG00000187097	ENTPD5	FALSE
139860	MR-IVW LD	M27718	creatine	ENTPD6:O75354:OID20100:v1:Cardiometabolic	ENTPD6:O75354:OID20100:v1:Cardiometabolic	1	-0.0441965	0.0464114	0.340957	PPP	O75354	Shin et al.	creatine	HMDB0000064	ENSG00000197586	ENTPD6	FALSE
139864	MR-IVW LD	M27718	creatine	FARSA:Q9Y285:OID30887:v1:Neurology_II	FARSA:Q9Y285:OID30887:v1:Neurology_II	1	-0.0843239	0.046428	0.0693352	PPP	Q9Y285	Shin et al.	creatine	HMDB0000064	ENSG00000179115	FARSA	FALSE
139866	MR-IVW LD	M27718	creatine	FBP1:P09467:OID20227:v1:Cardiometabolic	FBP1:P09467:OID20227:v1:Cardiometabolic	1	0.12912	0.0459568	0.00496032	PPP	P09467	Shin et al.	creatine	HMDB0000064	ENSG00000165140	FBP1	FALSE
139870	MR-IVW LD	M27718	creatine	FOLH1:Q04609:OID30430:v1:Inflammation_II	FOLH1:Q04609:OID30430:v1:Inflammation_II	1	0.0770161	0.0464537	0.0973358	PPP	Q04609	Shin et al.	creatine	HMDB0000064	ENSG00000086205	FOLH1	FALSE
139871	MR-IVW LD	M27718	creatine	GAD1:Q99259:OID31166:v1:Oncology_II	GAD1:Q99259:OID31166:v1:Oncology_II	1	0.0344139	0.0466516	0.46071	PPP	Q99259	Shin et al.	creatine	HMDB0000064	ENSG00000128683	GAD1	FALSE
139872	MR-IVW LD	M27718	creatine	GAD2:Q05329:OID30449:v1:Inflammation_II	GAD2:Q05329:OID30449:v1:Inflammation_II	1	0.103964	0.0464521	0.0252149	PPP	Q05329	Shin et al.	creatine	HMDB0000064	ENSG00000136750	GAD2	FALSE
139873	MR-IVW LD	M27718	creatine	GAMT:Q14353:OID30133:v1:Cardiometabolic_II	GAMT:Q14353:OID30133:v1:Cardiometabolic_II	1	0.0997325	0.0465365	0.0321047	PPP	Q14353	Shin et al.	creatine	HMDB0000064	ENSG00000130005	GAMT	FALSE
139874	MR-IVW LD	M27718	creatine	GAPDH:P04406:OID30600:v1:Inflammation_II	GAPDH:P04406:OID30600:v1:Inflammation_II	1	-0.122323	0.0468401	0.00901443	PPP	P04406	Shin et al.	creatine	HMDB0000064	ENSG00000111640	GAPDH	FALSE
139876	MR-IVW LD	M27718	creatine	GART:P22102:OID31004:v1:Neurology_II	GART:P22102:OID31004:v1:Neurology_II	1	-0.0291637	0.045839	0.524632	PPP	P22102	Shin et al.	creatine	HMDB0000064	ENSG00000159131	GART	FALSE
139879	MR-IVW LD	M27718	creatine	GGCT:O75223:OID30304:v1:Cardiometabolic_II	GGCT:O75223:OID30304:v1:Cardiometabolic_II	1	-0.11143	0.0458339	0.0150503	PPP	O75223	Shin et al.	creatine	HMDB0000064	ENSG00000006625	GGCT	FALSE
139880	MR-IVW LD	M27718	creatine	GLA:P06280:OID30594:v1:Inflammation_II	GLA:P06280:OID30594:v1:Inflammation_II	1	-0.110033	0.0463499	0.0175987	PPP	P06280	Shin et al.	creatine	HMDB0000064	ENSG00000102393	GLA	FALSE
139881	MR-IVW LD	M27718	creatine	GMPR2:Q9P2T1:OID30623:v1:Inflammation_II	GMPR2:Q9P2T1:OID30623:v1:Inflammation_II	1	-0.132104	0.0463056	0.00433251	PPP	Q9P2T1	Shin et al.	creatine	HMDB0000064	ENSG00000100938	GMPR2	FALSE
139882	MR-IVW LD	M27718	creatine	GMPR:P36959:OID20641:v1:Inflammation	GMPR:P36959:OID20641:v1:Inflammation	1	0.000457446	0.0457213	0.992017	PPP	P36959	Shin et al.	creatine	HMDB0000064	ENSG00000137198	GMPR	FALSE
139886	MR-IVW LD	M27718	creatine	GUK1:Q16774:OID30148:v1:Cardiometabolic_II	GUK1:Q16774:OID30148:v1:Cardiometabolic_II	1	0.096766	0.0465366	0.0375852	PPP	Q16774	Shin et al.	creatine	HMDB0000064	ENSG00000143774	GUK1	FALSE
139887	MR-IVW LD	M27718	creatine	HARS1:P12081:OID21086:v1:Neurology	HARS1:P12081:OID21086:v1:Neurology	1	-0.0789368	0.0459643	0.0859153	PPP	P12081	Shin et al.	creatine	HMDB0000064	ENSG00000170445	HARS	FALSE
139888	MR-IVW LD	M27718	creatine	HDDC2:Q7Z4H3:OID31447:v1:Oncology_II	HDDC2:Q7Z4H3:OID31447:v1:Oncology_II	1	-0.0172438	0.045892	0.707104	PPP	Q7Z4H3	Shin et al.	creatine	HMDB0000064	ENSG00000111906	HDDC2	FALSE
139891	MR-IVW LD	M27718	creatine	HK2:P52789:OID20065:v1:Cardiometabolic	HK2:P52789:OID20065:v1:Cardiometabolic	1	-0.0655196	0.0464107	0.158028	PPP	P52789	Shin et al.	creatine	HMDB0000064	ENSG00000159399	HK2	FALSE
139892	MR-IVW LD	M27718	creatine	HMGCL:P35914:OID30214:v1:Cardiometabolic_II	HMGCL:P35914:OID30214:v1:Cardiometabolic_II	1	-0.0962061	0.0464098	0.038175	PPP	P35914	Shin et al.	creatine	HMDB0000064	ENSG00000117305	HMGCL	FALSE
139893	MR-IVW LD	M27718	creatine	HMOX1:P09601:OID20217:v1:Cardiometabolic	HMOX1:P09601:OID20217:v1:Cardiometabolic	1	-0.279852	0.0462454	1.43547e-09	PPP	P09601	Shin et al.	creatine	HMDB0000064	ENSG00000100292	HMOX1	FALSE
139895	MR-IVW LD	M27718	creatine	HMOX2:P30519:OID20887:v1:Neurology	HMOX2:P30519:OID20887:v1:Neurology	1	-0.0210929	0.0464971	0.650089	PPP	P30519	Shin et al.	creatine	HMDB0000064	ENSG00000103415	HMOX2	FALSE
139896	MR-IVW LD	M27718	creatine	HNMT:P50135:OID20975:v1:Neurology	HNMT:P50135:OID20975:v1:Neurology	1	-0.1665	0.0462528	0.000318472	PPP	P50135	Shin et al.	creatine	HMDB0000064	ENSG00000150540	HNMT	FALSE
139898	MR-IVW LD	M27718	creatine	HRAS:P01112:OID31263:v1:Oncology_II	HRAS:P01112:OID31263:v1:Oncology_II	1	-0.0430666	0.0462487	0.351752	PPP	P01112	Shin et al.	creatine	HMDB0000064	ENSG00000174775	HRAS	FALSE
139901	MR-IVW LD	M27718	creatine	IDO1:P14902:OID30230:v1:Cardiometabolic_II	IDO1:P14902:OID30230:v1:Cardiometabolic_II	1	-0.0553384	0.0464118	0.23313	PPP	P14902	Shin et al.	creatine	HMDB0000064	ENSG00000131203	IDO1	FALSE
139902	MR-IVW LD	M27718	creatine	IDO1:P14902:OID30563:v1:Inflammation_II	IDO1:P14902:OID30563:v1:Inflammation_II	1	-0.0437338	0.0464551	0.346489	PPP	P14902	Shin et al.	creatine	HMDB0000064	ENSG00000131203	IDO1	FALSE
139903	MR-IVW LD	M27718	creatine	IDO1:P14902:OID31050:v1:Neurology_II	IDO1:P14902:OID31050:v1:Neurology_II	1	-0.0768069	0.0458373	0.0938088	PPP	P14902	Shin et al.	creatine	HMDB0000064	ENSG00000131203	IDO1	FALSE
139904	MR-IVW LD	M27718	creatine	IDO1:P14902:OID31474:v1:Oncology_II	IDO1:P14902:OID31474:v1:Oncology_II	1	-0.0647695	0.0458908	0.158131	PPP	P14902	Shin et al.	creatine	HMDB0000064	ENSG00000131203	IDO1	FALSE
139907	MR-IVW LD	M27718	creatine	IL18R1:Q13478:OID20652:v1:Inflammation	IL18R1:Q13478:OID20652:v1:Inflammation	1	-0.0486521	0.0457205	0.287275	PPP	Q13478	Shin et al.	creatine	HMDB0000064	ENSG00000115604	IL18R1	FALSE
139908	MR-IVW LD	M27718	creatine	IL18RAP:O95256:OID20900:v1:Neurology	IL18RAP:O95256:OID20900:v1:Neurology	1	-0.0320758	0.046267	0.488137	PPP	O95256	Shin et al.	creatine	HMDB0000064	ENSG00000115607	IL18RAP	FALSE
139910	MR-IVW LD	M27718	creatine	IL1R1:P14778:OID21116:v1:Neurology	IL1R1:P14778:OID21116:v1:Neurology	1	0.186788	0.045996	4.88709e-05	PPP	P14778	Shin et al.	creatine	HMDB0000064	ENSG00000115594	IL1R1	FALSE
139913	MR-IVW LD	M27718	creatine	IL1RAP:Q9NPH3:OID21126:v1:Neurology	IL1RAP:Q9NPH3:OID21126:v1:Neurology	1	-0.122384	0.0459615	0.00775042	PPP	Q9NPH3	Shin et al.	creatine	HMDB0000064	ENSG00000196083	IL1RAP	FALSE
139915	MR-IVW LD	M27718	creatine	IL1RL1:Q01638:OID20250:v1:Cardiometabolic	IL1RL1:Q01638:OID20250:v1:Cardiometabolic	1	0.128699	0.0457758	0.00493113	PPP	Q01638	Shin et al.	creatine	HMDB0000064	ENSG00000115602	IL1RL1	FALSE
139917	MR-IVW LD	M27718	creatine	IL1RL2:Q9HB29:OID20487:v1:Inflammation	IL1RL2:Q9HB29:OID20487:v1:Inflammation	1	-0.035639	0.0463829	0.44227	PPP	Q9HB29	Shin et al.	creatine	HMDB0000064	ENSG00000115598	IL1RL2	FALSE
139921	MR-IVW LD	M27718	creatine	INPP1:P49441:OID21345:v1:Oncology	INPP1:P49441:OID21345:v1:Oncology	1	-0.0688949	0.0460702	0.134801	PPP	P49441	Shin et al.	creatine	HMDB0000064	ENSG00000151689	INPP1	FALSE
139922	MR-IVW LD	M27718	creatine	INPPL1:O15357:OID21314:v1:Oncology	INPPL1:O15357:OID21314:v1:Oncology	1	-0.0285428	0.0460715	0.535565	PPP	O15357	Shin et al.	creatine	HMDB0000064	ENSG00000165458	INPPL1	FALSE
139924	MR-IVW LD	M27718	creatine	KDM3A:Q9Y4C1:OID30426:v1:Inflammation_II	KDM3A:Q9Y4C1:OID30426:v1:Inflammation_II	1	0.156413	0.0464477	0.000758481	PPP	Q9Y4C1	Shin et al.	creatine	HMDB0000064	ENSG00000115548	KDM3A	FALSE
139925	MR-IVW LD	M27718	creatine	KHK:P50053:OID30241:v1:Cardiometabolic_II	KHK:P50053:OID30241:v1:Cardiometabolic_II	1	-0.00783574	0.0464128	0.865932	PPP	P50053	Shin et al.	creatine	HMDB0000064	ENSG00000138030	KHK	FALSE
139929	MR-IVW LD	M27718	creatine	KYNU:Q16719:OID20669:v1:Inflammation	KYNU:Q16719:OID20669:v1:Inflammation	1	-0.0751112	0.0457195	0.10041	PPP	Q16719	Shin et al.	creatine	HMDB0000064	ENSG00000115919	KYNU	FALSE
139932	MR-IVW LD	M27718	creatine	LYPLA2:O95372:OID30817:v1:Neurology_II	LYPLA2:O95372:OID30817:v1:Neurology_II	1	0.0474196	0.0465354	0.308203	PPP	O95372	Shin et al.	creatine	HMDB0000064	ENSG00000011009	LYPLA2	FALSE
139934	MR-IVW LD	M27718	creatine	MARS1:P56192:OID30658:v1:Inflammation_II	MARS1:P56192:OID30658:v1:Inflammation_II	1	-0.0758902	0.046352	0.101577	PPP	P56192	Shin et al.	creatine	HMDB0000064	ENSG00000166986	MARS1	FALSE
139935	MR-IVW LD	M27718	creatine	MGLL:Q99685:OID20711:v1:Inflammation	MGLL:Q99685:OID20711:v1:Inflammation	1	-0.11909	0.0458957	0.00946493	PPP	Q99685	Shin et al.	creatine	HMDB0000064	ENSG00000074416	MGLL	FALSE
139939	MR-IVW LD	M27718	creatine	MSRA:Q9UJ68:OID21513:v1:Oncology	MSRA:Q9UJ68:OID21513:v1:Oncology	1	-0.119506	0.0458699	0.0091784	PPP	Q9UJ68	Shin et al.	creatine	HMDB0000064	ENSG00000175806	MSRA	FALSE
139942	MR-IVW LD	M27718	creatine	MTR:Q99707:OID30110:v1:Cardiometabolic_II	MTR:Q99707:OID30110:v1:Cardiometabolic_II	1	0.0583593	0.0465386	0.209843	PPP	Q99707	Shin et al.	creatine	HMDB0000064	ENSG00000116984	MTR	FALSE
139943	MR-IVW LD	M27718	creatine	MVK:Q03426:OID20459:v1:Inflammation	MVK:Q03426:OID20459:v1:Inflammation	1	-0.0186188	0.0463832	0.688116	PPP	Q03426	Shin et al.	creatine	HMDB0000064	ENSG00000110921	MVK	FALSE
139946	MR-IVW LD	M27718	creatine	NADK:O95544:OID20178:v1:Cardiometabolic	NADK:O95544:OID20178:v1:Cardiometabolic	1	-0.0679199	0.0459607	0.139466	PPP	O95544	Shin et al.	creatine	HMDB0000064	ENSG00000008130	NADK	FALSE
139949	MR-IVW LD	M27718	creatine	NAMPT:P43490:OID21227:v1:Oncology	NAMPT:P43490:OID21227:v1:Oncology	1	-0.0425126	0.0465073	0.360661	PPP	P43490	Shin et al.	creatine	HMDB0000064	ENSG00000105835	NAMPT	FALSE
139950	MR-IVW LD	M27718	creatine	NAPRT:Q6XQN6:OID31114:v1:Neurology_II	NAPRT:Q6XQN6:OID31114:v1:Neurology_II	1	0.0297391	0.0458532	0.516615	PPP	Q6XQN6	Shin et al.	creatine	HMDB0000064	ENSG00000147813	NAPRT	FALSE
139951	MR-IVW LD	M27718	creatine	NARS1:O43776:OID31035:v1:Neurology_II	NARS1:O43776:OID31035:v1:Neurology_II	1	-0.0948016	0.0458363	0.0386153	PPP	O43776	Shin et al.	creatine	HMDB0000064	ENSG00000134440	NARS1	FALSE
139954	MR-IVW LD	M27718	creatine	NME1:P15531:OID30451:v1:Inflammation_II	NME1:P15531:OID30451:v1:Inflammation_II	1	0.0965071	0.0464526	0.0377519	PPP	P15531	Shin et al.	creatine	HMDB0000064	ENSG00000239672	NME1	FALSE
139955	MR-IVW LD	M27718	creatine	NME3:Q13232:OID20789:v1:Inflammation	NME3:Q13232:OID20789:v1:Inflammation	1	-0.087798	0.0459447	0.0560112	PPP	Q13232	Shin et al.	creatine	HMDB0000064	ENSG00000103024	NME3	FALSE
139956	MR-IVW LD	M27718	creatine	NOS1:P29475:OID20863:v1:Neurology	NOS1:P29475:OID20863:v1:Neurology	1	-0.0541055	0.0464963	0.244565	PPP	P29475	Shin et al.	creatine	HMDB0000064	ENSG00000089250	NOS1	FALSE
139957	MR-IVW LD	M27718	creatine	NOS2:P35228:OID30087:v1:Cardiometabolic_II	NOS2:P35228:OID30087:v1:Cardiometabolic_II	1	0.133687	0.0465339	0.00406721	PPP	P35228	Shin et al.	creatine	HMDB0000064	ENSG00000007171	NOS2	FALSE
139958	MR-IVW LD	M27718	creatine	NOS3:P29474:OID20834:v1:Neurology	NOS3:P29474:OID20834:v1:Neurology	1	0.0269542	0.046497	0.562119	PPP	P29474	Shin et al.	creatine	HMDB0000064	ENSG00000164867	NOS3	FALSE
139959	MR-IVW LD	M27718	creatine	NPL:Q9BXD5:OID30329:v1:Cardiometabolic_II	NPL:Q9BXD5:OID30329:v1:Cardiometabolic_II	1	-0.242819	0.0457743	1.12862e-07	PPP	Q9BXD5	Shin et al.	creatine	HMDB0000064	ENSG00000135838	NPL	FALSE
139963	MR-IVW LD	M27718	creatine	OPLAH:O14841:OID30201:v1:Cardiometabolic_II	OPLAH:O14841:OID30201:v1:Cardiometabolic_II	1	-0.0784953	0.0464108	0.0907762	PPP	O14841	Shin et al.	creatine	HMDB0000064	ENSG00000178814	OPLAH	FALSE
139964	MR-IVW LD	M27718	creatine	OXCT1:P55809:OID30227:v1:Cardiometabolic_II	OXCT1:P55809:OID30227:v1:Cardiometabolic_II	1	-0.127502	0.0464075	0.00600601	PPP	P55809	Shin et al.	creatine	HMDB0000064	ENSG00000083720	OXCT1	FALSE
139968	MR-IVW LD	M27718	creatine	PAFAH1B3:Q15102:OID30998:v1:Neurology_II	PAFAH1B3:Q15102:OID30998:v1:Neurology_II	1	0.107297	0.0458355	0.0192371	PPP	Q15102	Shin et al.	creatine	HMDB0000064	ENSG00000079462	PAFAH1B3	FALSE
139970	MR-IVW LD	M27718	creatine	PAM:P19021:OID20291:v1:Cardiometabolic	PAM:P19021:OID20291:v1:Cardiometabolic	1	0.0431463	0.0458211	0.346384	PPP	P19021	Shin et al.	creatine	HMDB0000064	ENSG00000145730	PAM	FALSE
139973	MR-IVW LD	M27718	creatine	PCYT2:Q99447:OID31519:v1:Oncology_II	PCYT2:Q99447:OID31519:v1:Oncology_II	1	-0.0534871	0.0458912	0.243808	PPP	Q99447	Shin et al.	creatine	HMDB0000064	ENSG00000185813	PCYT2	FALSE
139976	MR-IVW LD	M27718	creatine	PHOSPHO1:Q8TCT1:OID20922:v1:Neurology	PHOSPHO1:Q8TCT1:OID20922:v1:Neurology	1	-0.0199499	0.0461384	0.665456	PPP	Q8TCT1	Shin et al.	creatine	HMDB0000064	ENSG00000173868	PHOSPHO1	FALSE
139977	MR-IVW LD	M27718	creatine	PHYKPL:Q8IUZ5:OID30634:v1:Inflammation_II	PHYKPL:Q8IUZ5:OID30634:v1:Inflammation_II	1	-0.0904214	0.0463086	0.050869	PPP	Q8IUZ5	Shin et al.	creatine	HMDB0000064	ENSG00000175309	PHYKPL	FALSE
139980	MR-IVW LD	M27718	creatine	PKLR:P30613:OID20682:v1:Inflammation	PKLR:P30613:OID20682:v1:Inflammation	1	0.0543348	0.0459422	0.236937	PPP	P30613	Shin et al.	creatine	HMDB0000064	ENSG00000143627	PKLR	FALSE
139981	MR-IVW LD	M27718	creatine	PLA2G7:Q13093:OID21105:v1:Neurology	PLA2G7:Q13093:OID21105:v1:Neurology	1	0.0269873	0.0459661	0.557128	PPP	Q13093	Shin et al.	creatine	HMDB0000064	ENSG00000146070	PLA2G7	FALSE
139985	MR-IVW LD	M27718	creatine	PMVK:Q15126:OID20850:v1:Neurology	PMVK:Q15126:OID20850:v1:Neurology	1	-0.0932062	0.0465369	0.0451937	PPP	Q15126	Shin et al.	creatine	HMDB0000064	ENSG00000163344	PMVK	FALSE
139988	MR-IVW LD	M27718	creatine	PPT1:P50897:OID30947:v1:Neurology_II	PPT1:P50897:OID30947:v1:Neurology_II	1	-0.0215495	0.0464302	0.642557	PPP	P50897	Shin et al.	creatine	HMDB0000064	ENSG00000131238	PPT1	FALSE
139990	MR-IVW LD	M27718	creatine	RAB10:P61026:OID30357:v1:Cardiometabolic_II	RAB10:P61026:OID30357:v1:Cardiometabolic_II	1	-0.115508	0.045789	0.0116483	PPP	P61026	Shin et al.	creatine	HMDB0000064	ENSG00000084733	RAB10	FALSE
139993	MR-IVW LD	M27718	creatine	RAB27B:O00194:OID30354:v1:Cardiometabolic_II	RAB27B:O00194:OID30354:v1:Cardiometabolic_II	1	-0.130161	0.0457879	0.00447336	PPP	O00194	Shin et al.	creatine	HMDB0000064	ENSG00000041353	RAB27B	FALSE
139994	MR-IVW LD	M27718	creatine	RAB2B:Q8WUD1:OID31362:v1:Oncology_II	RAB2B:Q8WUD1:OID31362:v1:Oncology_II	1	-0.0952337	0.0459021	0.038013	PPP	Q8WUD1	Shin et al.	creatine	HMDB0000064	ENSG00000129472	RAB2B	FALSE
139995	MR-IVW LD	M27718	creatine	RAB6B:Q9NRW1:OID20817:v1:Neurology	RAB6B:Q9NRW1:OID20817:v1:Neurology	1	0.00588835	0.0464973	0.899226	PPP	Q9NRW1	Shin et al.	creatine	HMDB0000064	ENSG00000154917	RAB6B	FALSE
139997	MR-IVW LD	M27718	creatine	RAC3:P60763:OID30958:v1:Neurology_II	RAC3:P60763:OID30958:v1:Neurology_II	1	0.0446464	0.0464297	0.336255	PPP	P60763	Shin et al.	creatine	HMDB0000064	ENSG00000169750	RAC3	FALSE
139998	MR-IVW LD	M27718	creatine	RALB:P11234:OID30567:v1:Inflammation_II	RALB:P11234:OID30567:v1:Inflammation_II	1	0.0495724	0.0464549	0.285923	PPP	P11234	Shin et al.	creatine	HMDB0000064	ENSG00000144118	RALB	FALSE
139999	MR-IVW LD	M27718	creatine	RAP1A:P62834:OID30452:v1:Inflammation_II	RAP1A:P62834:OID30452:v1:Inflammation_II	1	0.036748	0.0464552	0.42892	PPP	P62834	Shin et al.	creatine	HMDB0000064	ENSG00000116473	RAP1A	FALSE
140001	MR-IVW LD	M27718	creatine	RBKS:Q9H477:OID20986:v1:Neurology	RBKS:Q9H477:OID20986:v1:Neurology	1	0.0430257	0.0465235	0.355062	PPP	Q9H477	Shin et al.	creatine	HMDB0000064	ENSG00000171174	RBKS	FALSE
140007	MR-IVW LD	M27718	creatine	SAT1:P21673:OID30111:v1:Cardiometabolic_II	SAT1:P21673:OID30111:v1:Cardiometabolic_II	1	0.0374823	0.0465393	0.420595	PPP	P21673	Shin et al.	creatine	HMDB0000064	ENSG00000130066	SAT1	FALSE
140009	MR-IVW LD	M27718	creatine	SAT2:Q96F10:OID31306:v1:Oncology_II	SAT2:Q96F10:OID31306:v1:Oncology_II	1	0.0236792	0.0462082	0.608338	PPP	Q96F10	Shin et al.	creatine	HMDB0000064	ENSG00000141504	SAT2	FALSE
140010	MR-IVW LD	M27718	creatine	SCLY:Q96I15:OID21425:v1:Oncology	SCLY:Q96I15:OID21425:v1:Oncology	1	-0.00329491	0.0458568	0.94272	PPP	Q96I15	Shin et al.	creatine	HMDB0000064	ENSG00000132330	SCLY	FALSE
140011	MR-IVW LD	M27718	creatine	SDHB:P21912:OID31436:v1:Oncology_II	SDHB:P21912:OID31436:v1:Oncology_II	1	-0.119775	0.0458875	0.00904897	PPP	P21912	Shin et al.	creatine	HMDB0000064	ENSG00000117118	SDHB	FALSE
140015	MR-IVW LD	M27718	creatine	SETMAR:Q53H47:OID20948:v1:Neurology	SETMAR:Q53H47:OID20948:v1:Neurology	1	-0.115041	0.0462235	0.0128172	PPP	Q53H47	Shin et al.	creatine	HMDB0000064	ENSG00000170364	SETMAR	FALSE
140016	MR-IVW LD	M27718	creatine	SHMT1:P34896:OID20714:v1:Inflammation	SHMT1:P34896:OID20714:v1:Inflammation	1	-0.00707744	0.0459002	0.877459	PPP	P34896	Shin et al.	creatine	HMDB0000064	ENSG00000176974	SHMT1	FALSE
140017	MR-IVW LD	M27718	creatine	SIRT1:Q96EB6:OID30439:v1:Inflammation_II	SIRT1:Q96EB6:OID30439:v1:Inflammation_II	1	0.00721782	0.0464557	0.87653	PPP	Q96EB6	Shin et al.	creatine	HMDB0000064	ENSG00000096717	SIRT1	FALSE
140019	MR-IVW LD	M27718	creatine	SIRT2:Q8IXJ6:OID21375:v1:Oncology	SIRT2:Q8IXJ6:OID21375:v1:Oncology	1	-0.0575725	0.0460707	0.211425	PPP	Q8IXJ6	Shin et al.	creatine	HMDB0000064	ENSG00000068903	SIRT2	FALSE
140022	MR-IVW LD	M27718	creatine	SLC16A1:P53985:OID20799:v1:Neurology	SLC16A1:P53985:OID20799:v1:Neurology	1	-0.0516765	0.0464964	0.266393	PPP	P53985	Shin et al.	creatine	HMDB0000064	ENSG00000155380	SLC16A1	FALSE
140023	MR-IVW LD	M27718	creatine	SLC1A4:P43007:OID30926:v1:Neurology_II	SLC1A4:P43007:OID30926:v1:Neurology_II	1	0.0463639	0.0464296	0.317996	PPP	P43007	Shin et al.	creatine	HMDB0000064	ENSG00000115902	SLC1A4	FALSE
140026	MR-IVW LD	M27718	creatine	SMPD3:Q9NY59:OID30477:v1:Inflammation_II	SMPD3:Q9NY59:OID30477:v1:Inflammation_II	1	0.14562	0.0464488	0.00171818	PPP	Q9NY59	Shin et al.	creatine	HMDB0000064	ENSG00000103056	SMPD3	FALSE
140027	MR-IVW LD	M27718	creatine	SMS:P52788:OID30853:v1:Neurology_II	SMS:P52788:OID30853:v1:Neurology_II	1	-0.0912026	0.0465335	0.0500032	PPP	P52788	Shin et al.	creatine	HMDB0000064	ENSG00000102172	SMS	FALSE
140031	MR-IVW LD	M27718	creatine	SPTLC1:O15269:OID31086:v1:Neurology_II	SPTLC1:O15269:OID31086:v1:Neurology_II	1	-0.0725417	0.0458518	0.113628	PPP	O15269	Shin et al.	creatine	HMDB0000064	ENSG00000090054	SPTLC1	FALSE
140033	MR-IVW LD	M27718	creatine	SULT1A1:P50225:OID21031:v1:Neurology	SULT1A1:P50225:OID21031:v1:Neurology	1	-0.0596595	0.0457787	0.192501	PPP	P50225	Shin et al.	creatine	HMDB0000064	ENSG00000196502	SULT1A1	FALSE
140035	MR-IVW LD	M27718	creatine	SUOX:P51687:OID31031:v1:Neurology_II	SUOX:P51687:OID31031:v1:Neurology_II	1	0.13079	0.0458337	0.00432298	PPP	P51687	Shin et al.	creatine	HMDB0000064	ENSG00000139531	SUOX	FALSE
140036	MR-IVW LD	M27718	creatine	TARS1:P26639:OID31343:v1:Oncology_II	TARS1:P26639:OID31343:v1:Oncology_II	1	-0.00910094	0.045905	0.842845	PPP	P26639	Shin et al.	creatine	HMDB0000064	ENSG00000113407	TARS	FALSE
140037	MR-IVW LD	M27718	creatine	TDO2:P48775:OID30910:v1:Neurology_II	TDO2:P48775:OID30910:v1:Neurology_II	1	0.0894238	0.0464277	0.0540936	PPP	P48775	Shin et al.	creatine	HMDB0000064	ENSG00000151790	TDO2	FALSE
140038	MR-IVW LD	M27718	creatine	THTPA:Q9BU02:OID31375:v1:Oncology_II	THTPA:Q9BU02:OID31375:v1:Oncology_II	1	-0.107084	0.0459476	0.0197764	PPP	Q9BU02	Shin et al.	creatine	HMDB0000064	ENSG00000259431	THTPA	FALSE
140040	MR-IVW LD	M27718	creatine	TIGAR:Q9NQ88:OID20894:v1:Neurology	TIGAR:Q9NQ88:OID20894:v1:Neurology	1	-0.00171008	0.0465404	0.970689	PPP	Q9NQ88	Shin et al.	creatine	HMDB0000064	ENSG00000078237	TIGAR	FALSE
140042	MR-IVW LD	M27718	creatine	TK1:P04183:OID31294:v1:Oncology_II	TK1:P04183:OID31294:v1:Oncology_II	1	0.0783659	0.0462064	0.0898861	PPP	P04183	Shin et al.	creatine	HMDB0000064	ENSG00000167900	TK1	FALSE
140044	MR-IVW LD	M27718	creatine	TPK1:Q9H3S4:OID30338:v1:Cardiometabolic_II	TPK1:Q9H3S4:OID30338:v1:Cardiometabolic_II	1	-0.18999	0.0457817	3.32607e-05	PPP	Q9H3S4	Shin et al.	creatine	HMDB0000064	ENSG00000196511	TPK1	FALSE
140045	MR-IVW LD	M27718	creatine	TREH:O43280:OID30388:v1:Cardiometabolic_II	TREH:O43280:OID30388:v1:Cardiometabolic_II	1	0.033651	0.0458051	0.462549	PPP	O43280	Shin et al.	creatine	HMDB0000064	ENSG00000118094	TREH	FALSE
140046	MR-IVW LD	M27718	creatine	TYMP:P19971:OID20234:v1:Cardiometabolic	TYMP:P19971:OID20234:v1:Cardiometabolic	1	-0.0841537	0.0461314	0.0681192	PPP	P19971	Shin et al.	creatine	HMDB0000064	ENSG00000025708	TYMP	FALSE
140048	MR-IVW LD	M27718	creatine	UPB1:Q9UBR1:OID30352:v1:Cardiometabolic_II	UPB1:Q9UBR1:OID30352:v1:Cardiometabolic_II	1	0.0757081	0.0457915	0.0982651	PPP	Q9UBR1	Shin et al.	creatine	HMDB0000064	ENSG00000100024	UPB1	FALSE
140050	MR-IVW LD	M27718	creatine	VNN1:O95497:OID30711:v1:Inflammation_II	VNN1:O95497:OID30711:v1:Inflammation_II	1	0.048052	0.0457636	0.293716	PPP	O95497	Shin et al.	creatine	HMDB0000064	ENSG00000112299	VNN1	FALSE
140051	MR-IVW LD	M27718	creatine	VNN2:O95498:OID21310:v1:Oncology	VNN2:O95498:OID21310:v1:Oncology	1	-0.0494829	0.0460709	0.282796	PPP	O95498	Shin et al.	creatine	HMDB0000064	ENSG00000112303	VNN2	FALSE
140052	MR-IVW LD	M27718	creatine	WARS:P23381:OID21084:v1:Neurology	WARS:P23381:OID21084:v1:Neurology	1	-0.228376	0.0459495	6.68986e-07	PPP	P23381	Shin et al.	creatine	HMDB0000064	ENSG00000140105	WARS	FALSE
140053	MR-IVW LD	M27718	creatine	YARS1:P54577:OID31494:v1:Oncology_II	YARS1:P54577:OID31494:v1:Oncology_II	1	-0.124745	0.0458871	0.00655767	PPP	P54577	Shin et al.	creatine	HMDB0000064	ENSG00000134684	YARS	FALSE
140054	MR-IVW LD	M31454	cystine	10024_44_HOGA1_HOGA1	10024_44_HOGA1_HOGA1	1	0.0128795	0.0350073	0.712941	DeCODE	Q86XE5	Shin et al.	cystine	HMDB0000192	ENSG00000241935	HOGA1	FALSE
140055	MR-IVW LD	M31454	cystine	10086_39_CBS_CBS	10086_39_CBS_CBS	1	0.0559487	0.0350061	0.109986	DeCODE	P35520	Shin et al.	cystine	HMDB0000192	ENSG00000160200	CBS	FALSE
140056	MR-IVW LD	M31454	cystine	10531_18_NRAS_RASN	10531_18_NRAS_RASN	1	0.0319661	0.0350069	0.361171	DeCODE	P01111	Shin et al.	cystine	HMDB0000192	ENSG00000213281	NRAS	FALSE
140057	MR-IVW LD	M31454	cystine	10612_18_PLOD3_PLOD3	10612_18_PLOD3_PLOD3	1	0.0202027	0.0350072	0.563871	DeCODE	O60568	Shin et al.	cystine	HMDB0000192	ENSG00000106397	PLOD3	FALSE
140058	MR-IVW LD	M31454	cystine	11098_1_PDXK_PDXK	11098_1_PDXK_PDXK	1	0.0101963	0.0350058	0.770842	DeCODE	O00764	Shin et al.	cystine	HMDB0000192	ENSG00000160209	PDXK	FALSE
140059	MR-IVW LD	M31454	cystine	11241_8_ASL_ARLY	11241_8_ASL_ARLY	1	-0.0019664	0.0350059	0.955204	DeCODE	P04424	Shin et al.	cystine	HMDB0000192	ENSG00000126522	ASL	FALSE
140060	MR-IVW LD	M31454	cystine	11247_20_NAGS_NAGS	11247_20_NAGS_NAGS	1	0.0271006	0.0350056	0.438825	DeCODE	Q8N159	Shin et al.	cystine	HMDB0000192	ENSG00000161653	NAGS	FALSE
140061	MR-IVW LD	M31454	cystine	11280_6_GAD1_DCE1	11280_6_GAD1_DCE1	1	0.0695167	0.0350039	0.0470369	DeCODE	Q99259	Shin et al.	cystine	HMDB0000192	ENSG00000128683	GAD1	FALSE
140062	MR-IVW LD	M31454	cystine	11348_132_P4HA2_P4HA2	11348_132_P4HA2_P4HA2	1	0.0534704	0.0350047	0.126632	DeCODE	O15460	Shin et al.	cystine	HMDB0000192	ENSG00000072682	P4HA2	FALSE
140063	MR-IVW LD	M31454	cystine	11361_73_TYMP_TP	11361_73_TYMP_TP	1	0.0188291	0.0350057	0.590656	DeCODE	P19971	Shin et al.	cystine	HMDB0000192	ENSG00000025708	TYMP	FALSE
140064	MR-IVW LD	M31454	cystine	11368_32_AK2_KAD2	11368_32_AK2_KAD2	1	0.0308183	0.0350055	0.378651	DeCODE	P54819	Shin et al.	cystine	HMDB0000192	ENSG00000004455	AK2	FALSE
140065	MR-IVW LD	M31454	cystine	11377_19_ADH7_ADH7	11377_19_ADH7_ADH7	1	0.0408669	0.0350052	0.243028	DeCODE	P40394	Shin et al.	cystine	HMDB0000192	ENSG00000196344	ADH7	FALSE
140066	MR-IVW LD	M31454	cystine	11381_56_PRPS1_PRPS1	11381_56_PRPS1_PRPS1	1	0.032225	0.0350055	0.357274	DeCODE	P60891	Shin et al.	cystine	HMDB0000192	ENSG00000147224	PRPS1	FALSE
140067	MR-IVW LD	M31454	cystine	11382_5_BLVRA_BIEA	11382_5_BLVRA_BIEA	1	0.0500128	0.0350049	0.153079	DeCODE	P53004	Shin et al.	cystine	HMDB0000192	ENSG00000106605	BLVRA	FALSE
140068	MR-IVW LD	M31454	cystine	11391_69_MVK_MVK	11391_69_MVK_MVK	1	0.0492439	0.0350049	0.159495	DeCODE	Q03426	Shin et al.	cystine	HMDB0000192	ENSG00000110921	MVK	FALSE
140069	MR-IVW LD	M31454	cystine	11402_17_KMT2C_KMT2C	11402_17_KMT2C_KMT2C	1	0.0202981	0.0350057	0.562016	DeCODE	Q8NEZ4	Shin et al.	cystine	HMDB0000192	ENSG00000055609	KMT2C	FALSE
140070	MR-IVW LD	M31454	cystine	11424_4_FAH_FAAA	11424_4_FAH_FAAA	1	0.0187803	0.0350057	0.591618	DeCODE	P16930	Shin et al.	cystine	HMDB0000192	ENSG00000103876	FAH	FALSE
140071	MR-IVW LD	M31454	cystine	11441_11_PYGL_PYGL	11441_11_PYGL_PYGL	1	0.0251507	0.0350056	0.472463	DeCODE	P06737	Shin et al.	cystine	HMDB0000192	ENSG00000100504	PYGL	FALSE
140072	MR-IVW LD	M31454	cystine	11448_34_GALK1_GALK1	11448_34_GALK1_GALK1	1	0.0313385	0.0350055	0.370656	DeCODE	P51570	Shin et al.	cystine	HMDB0000192	ENSG00000108479	GALK1	FALSE
140073	MR-IVW LD	M31454	cystine	11572_4_DNM2_DYN2	11572_4_DNM2_DYN2	1	0.0542645	0.0350047	0.121092	DeCODE	P50570	Shin et al.	cystine	HMDB0000192	ENSG00000079805	DNM2	FALSE
140074	MR-IVW LD	M31454	cystine	11645_9_P4HA1_P4HA1	11645_9_P4HA1_P4HA1	1	0.0341882	0.0350054	0.32874	DeCODE	P13674	Shin et al.	cystine	HMDB0000192	ENSG00000122884	P4HA1	FALSE
140075	MR-IVW LD	M31454	cystine	11653_69_SLC6A9_SC6A9	11653_69_SLC6A9_SC6A9	1	0.000440825	0.0350059	0.989953	DeCODE	P48067	Shin et al.	cystine	HMDB0000192	ENSG00000196517	SLC6A9	FALSE
140076	MR-IVW LD	M31454	cystine	11709_29_CPT1B_CPT1B	11709_29_CPT1B_CPT1B	1	0.0822776	0.0350031	0.0187442	DeCODE	Q92523	Shin et al.	cystine	HMDB0000192	ENSG00000205560	CPT1B	FALSE
140077	MR-IVW LD	M31454	cystine	12018_84_TPK1_TPK1	12018_84_TPK1_TPK1	1	0.0334881	0.0350054	0.338741	DeCODE	Q9H3S4	Shin et al.	cystine	HMDB0000192	ENSG00000196511	TPK1	FALSE
140078	MR-IVW LD	M31454	cystine	12334_25_SHMT1_cSHMT	12334_25_SHMT1_cSHMT	1	0.0391661	0.0350053	0.263198	DeCODE	P34896	Shin et al.	cystine	HMDB0000192	ENSG00000176974	SHMT1	FALSE
140079	MR-IVW LD	M31454	cystine	12340_17_AARS_SYAC	12340_17_AARS_SYAC	1	0.0273449	0.0350056	0.434709	DeCODE	P49588	Shin et al.	cystine	HMDB0000192	ENSG00000090861	AARS	FALSE
140080	MR-IVW LD	M31454	cystine	12348_46_SARS2_SYSM	12348_46_SARS2_SYSM	1	0.0621925	0.0350043	0.0756159	DeCODE	Q9NP81	Shin et al.	cystine	HMDB0000192	ENSG00000104835	SARS2	FALSE
140081	MR-IVW LD	M31454	cystine	12374_8_PAFAH1B3_PA1B3	12374_8_PAFAH1B3_PA1B3	1	0.0542171	0.0350047	0.121417	DeCODE	Q15102	Shin et al.	cystine	HMDB0000192	ENSG00000079462	PAFAH1B3	FALSE
140082	MR-IVW LD	M31454	cystine	12395_86_DARS2_SYDM	12395_86_DARS2_SYDM	1	0.0466394	0.035005	0.18274	DeCODE	Q6PI48	Shin et al.	cystine	HMDB0000192	ENSG00000117593	DARS2	FALSE
140083	MR-IVW LD	M31454	cystine	12422_143_ALOX15B_LX15B	12422_143_ALOX15B_LX15B	1	-0.0155656	0.0350058	0.656567	DeCODE	O15296	Shin et al.	cystine	HMDB0000192	ENSG00000179593	ALOX15B	FALSE
140084	MR-IVW LD	M31454	cystine	12425_104_ARF6_ARF6	12425_104_ARF6_ARF6	1	0.0613312	0.0350044	0.0797564	DeCODE	P62330	Shin et al.	cystine	HMDB0000192	ENSG00000165527	ARF6	FALSE
140085	MR-IVW LD	M31454	cystine	12428_2_LYPLAL1_LYPL1	12428_2_LYPLAL1_LYPL1	1	0.0619437	0.0350043	0.0767937	DeCODE	Q5VWZ2	Shin et al.	cystine	HMDB0000192	ENSG00000143353	LYPLAL1	FALSE
140086	MR-IVW LD	M31454	cystine	12450_42_PMVK_PMVK	12450_42_PMVK_PMVK	1	0.062221	0.0350043	0.0754822	DeCODE	Q15126	Shin et al.	cystine	HMDB0000192	ENSG00000163344	PMVK	FALSE
140087	MR-IVW LD	M31454	cystine	12462_20_SETMAR_SETMR	12462_20_SETMAR_SETMR	1	0.0626578	0.0350043	0.0734531	DeCODE	Q53H47	Shin et al.	cystine	HMDB0000192	ENSG00000170364	SETMAR	FALSE
140088	MR-IVW LD	M31454	cystine	12476_50_TIGAR_TIGAR	12476_50_TIGAR_TIGAR	1	0.0598188	0.0350044	0.0874711	DeCODE	Q9NQ88	Shin et al.	cystine	HMDB0000192	ENSG00000078237	TIGAR	FALSE
140089	MR-IVW LD	M31454	cystine	12507_16_ITPKC_IP3KC	12507_16_ITPKC_IP3KC	1	0.0589916	0.0350045	0.0919384	DeCODE	Q96DU7	Shin et al.	cystine	HMDB0000192	ENSG00000086544	ITPKC	FALSE
140090	MR-IVW LD	M31454	cystine	12515_45_UCK2_UCK2	12515_45_UCK2_UCK2	1	0.00581424	0.0350059	0.868084	DeCODE	Q9BZX2	Shin et al.	cystine	HMDB0000192	ENSG00000143179	UCK2	FALSE
140091	MR-IVW LD	M31454	cystine	12524_18_SAT2_SAT2	12524_18_SAT2_SAT2	1	0.0456517	0.035005	0.192184	DeCODE	Q96F10	Shin et al.	cystine	HMDB0000192	ENSG00000141504	SAT2	FALSE
140092	MR-IVW LD	M31454	cystine	12581_39_IMPA2_IMPA2	12581_39_IMPA2_IMPA2	1	0.0433774	0.0350051	0.215282	DeCODE	O14732	Shin et al.	cystine	HMDB0000192	ENSG00000141401	IMPA2	FALSE
140093	MR-IVW LD	M31454	cystine	12632_14_NAT1_ARY1	12632_14_NAT1_ARY1	1	0.0639309	0.0350042	0.0677937	DeCODE	P18440	Shin et al.	cystine	HMDB0000192	ENSG00000171428	NAT1	FALSE
140094	MR-IVW LD	M31454	cystine	12636_113_SMYD2_SMYD2	12636_113_SMYD2_SMYD2	1	0.0168906	0.0350058	0.629444	DeCODE	Q9NRG4	Shin et al.	cystine	HMDB0000192	ENSG00000143499	SMYD2	FALSE
140095	MR-IVW LD	M31454	cystine	12637_7_CRAT_CACP	12637_7_CRAT_CACP	1	0.0300742	0.0350055	0.390271	DeCODE	P43155	Shin et al.	cystine	HMDB0000192	ENSG00000095321	CRAT	FALSE
140096	MR-IVW LD	M31454	cystine	12641_3_INPP5B_I5P2	12641_3_INPP5B_I5P2	1	0.0325027	0.0350054	0.353146	DeCODE	P32019	Shin et al.	cystine	HMDB0000192	ENSG00000204084	INPP5B	FALSE
140097	MR-IVW LD	M31454	cystine	12644_63_ADSS_PURA2	12644_63_ADSS_PURA2	1	0.0194522	0.0350057	0.578425	DeCODE	P30520	Shin et al.	cystine	HMDB0000192	ENSG00000035687	ADSS	FALSE
140098	MR-IVW LD	M31454	cystine	12647_52_SETD2_SETD2	12647_52_SETD2_SETD2	1	0.0342862	0.0350054	0.327355	DeCODE	Q9BYW2	Shin et al.	cystine	HMDB0000192	ENSG00000181555	SETD2	FALSE
140099	MR-IVW LD	M31454	cystine	12658_72_PANK3_PANK3	12658_72_PANK3_PANK3	1	0.033766	0.0350054	0.334749	DeCODE	Q9H999	Shin et al.	cystine	HMDB0000192	ENSG00000120137	PANK3	FALSE
140100	MR-IVW LD	M31454	cystine	12667_2_GDA_GUAD	12667_2_GDA_GUAD	1	0.0120737	0.0350058	0.730164	DeCODE	Q9Y2T3	Shin et al.	cystine	HMDB0000192	ENSG00000119125	GDA	FALSE
140101	MR-IVW LD	M31454	cystine	12675_14_DARS_SYDC	12675_14_DARS_SYDC	1	0.0433914	0.0350051	0.215133	DeCODE	P14868	Shin et al.	cystine	HMDB0000192	ENSG00000115866	DARS	FALSE
140102	MR-IVW LD	M31454	cystine	12686_15_MPST_THTM	12686_15_MPST_THTM	1	0.0600985	0.0350044	0.0860003	DeCODE	P25325	Shin et al.	cystine	HMDB0000192	ENSG00000128309	MPST	FALSE
140103	MR-IVW LD	M31454	cystine	12691_44_SHMT2_GLYM	12691_44_SHMT2_GLYM	1	0.0384123	0.0350053	0.272498	DeCODE	P34897	Shin et al.	cystine	HMDB0000192	ENSG00000182199	SHMT2	FALSE
140104	MR-IVW LD	M31454	cystine	12692_56_DOT1L_DOT1L	12692_56_DOT1L_DOT1L	1	0.021813	0.0350057	0.533201	DeCODE	Q8TEK3	Shin et al.	cystine	HMDB0000192	ENSG00000104885	DOT1L	FALSE
140105	MR-IVW LD	M31454	cystine	12697_30_PIP4K2A_PI42A	12697_30_PIP4K2A_PI42A	1	0.0467492	0.035005	0.181712	DeCODE	P48426	Shin et al.	cystine	HMDB0000192	ENSG00000150867	PIP4K2A	FALSE
140106	MR-IVW LD	M31454	cystine	12700_9_ACLY_ACLY	12700_9_ACLY_ACLY	1	0.0324437	0.0350055	0.354021	DeCODE	P53396	Shin et al.	cystine	HMDB0000192	ENSG00000131473	ACLY	FALSE
140107	MR-IVW LD	M31454	cystine	12786_61_GPCPD1_GDE5	12786_61_GPCPD1_GDE5	1	0.0564721	0.0350046	0.106684	DeCODE	Q9NPB8	Shin et al.	cystine	HMDB0000192	ENSG00000125772	GPCPD1	FALSE
140108	MR-IVW LD	M31454	cystine	12812_25_ACYP2_ACYP2	12812_25_ACYP2_ACYP2	1	0.0479407	0.0350049	0.170831	DeCODE	P14621	Shin et al.	cystine	HMDB0000192	ENSG00000170634	ACYP2	FALSE
140109	MR-IVW LD	M31454	cystine	12815_9_IARS_SYIC	12815_9_IARS_SYIC	1	0.0497977	0.0350049	0.154854	DeCODE	P41252	Shin et al.	cystine	HMDB0000192	ENSG00000196305	IARS	FALSE
140110	MR-IVW LD	M31454	cystine	12818_159_SLC14A2_UT2	12818_159_SLC14A2_UT2	1	0.0232854	0.0350057	0.50593	DeCODE	Q15849	Shin et al.	cystine	HMDB0000192	ENSG00000132874	SLC14A2	FALSE
140111	MR-IVW LD	M31454	cystine	12881_17_RDH16_RDH16	12881_17_RDH16_RDH16	1	0.0535405	0.0350047	0.126135	DeCODE	O75452	Shin et al.	cystine	HMDB0000192	ENSG00000139547	RDH16	FALSE
140112	MR-IVW LD	M31454	cystine	12895_28_DGKB_DGKB	12895_28_DGKB_DGKB	1	0.0710034	0.0350038	0.0425149	DeCODE	Q9Y6T7	Shin et al.	cystine	HMDB0000192	ENSG00000136267	DGKB	FALSE
140113	MR-IVW LD	M31454	cystine	12960_9_GCK_HXK4	12960_9_GCK_HXK4	1	0.0428097	0.0350051	0.221347	DeCODE	P35557	Shin et al.	cystine	HMDB0000192	ENSG00000106633	GCK	FALSE
140114	MR-IVW LD	M31454	cystine	13059_33_RFK_RIFK	13059_33_RFK_RIFK	1	0.0167252	0.0350058	0.632805	DeCODE	Q969G6	Shin et al.	cystine	HMDB0000192	ENSG00000135002	RFK	FALSE
140115	MR-IVW LD	M31454	cystine	13083_18_VARS_SYVC	13083_18_VARS_SYVC	1	0.0711343	0.0350038	0.0421348	DeCODE	P26640	Shin et al.	cystine	HMDB0000192	ENSG00000204394	VARS1	FALSE
140116	MR-IVW LD	M31454	cystine	13130_150_HK2_HXK2	13130_150_HK2_HXK2	1	0.0076152	0.0350059	0.827787	DeCODE	P52789	Shin et al.	cystine	HMDB0000192	ENSG00000159399	HK2	FALSE
140117	MR-IVW LD	M31454	cystine	13131_5_HK1_HXK1	13131_5_HK1_HXK1	1	0.0555761	0.0350046	0.112359	DeCODE	P19367	Shin et al.	cystine	HMDB0000192	ENSG00000156515	HK1	FALSE
140118	MR-IVW LD	M31454	cystine	13430_50_SLC14A1_UT1	13430_50_SLC14A1_UT1	1	0.0474097	0.0350035	0.1756	DeCODE	Q13336	Shin et al.	cystine	HMDB0000192	ENSG00000141469	SLC14A1	FALSE
140119	MR-IVW LD	M31454	cystine	13473_55_ITPKA_IP3KA	13473_55_ITPKA_IP3KA	1	0.0271317	0.0350041	0.43828	DeCODE	P23677	Shin et al.	cystine	HMDB0000192	ENSG00000137825	ITPKA	FALSE
140120	MR-IVW LD	M31454	cystine	13494_6_CERS5_CERS5	13494_6_CERS5_CERS5	1	0.0502004	0.0350034	0.151527	DeCODE	Q8N5B7	Shin et al.	cystine	HMDB0000192	ENSG00000139624	CERS5	FALSE
140121	MR-IVW LD	M31454	cystine	13498_1_MIOX_MIOX	13498_1_MIOX_MIOX	1	0.0394158	0.0350038	0.260147	DeCODE	Q9UGB7	Shin et al.	cystine	HMDB0000192	ENSG00000100253	MIOX	FALSE
140122	MR-IVW LD	M31454	cystine	13595_20_THTPA_THTPA	13595_20_THTPA_THTPA	1	0.0419306	0.0350037	0.230959	DeCODE	Q9BU02	Shin et al.	cystine	HMDB0000192	ENSG00000259431	THTPA	FALSE
140123	MR-IVW LD	M31454	cystine	13596_3_RAB27B_RB27B	13596_3_RAB27B_RB27B	1	0.0300587	0.035004	0.390494	DeCODE	O00194	Shin et al.	cystine	HMDB0000192	ENSG00000041353	RAB27B	FALSE
140124	MR-IVW LD	M31454	cystine	13623_4_MLL2_MLL2	13623_4_MLL2_MLL2	1	0.0462988	0.0350035	0.185939	DeCODE	O14686	Shin et al.	cystine	HMDB0000192	ENSG00000167548	KMT2D	FALSE
140125	MR-IVW LD	M31454	cystine	13624_17_NADK_NADK	13624_17_NADK_NADK	1	0.0183162	0.0350043	0.600796	DeCODE	O95544	Shin et al.	cystine	HMDB0000192	ENSG00000008130	NADK	FALSE
140126	MR-IVW LD	M31454	cystine	13689_2_ODC1_Ornithine_decarboxylase	13689_2_ODC1_Ornithine_decarboxylase	1	0.0495423	0.0350004	0.156929	DeCODE	P11926	Shin et al.	cystine	HMDB0000192	ENSG00000115758	ODC1	FALSE
140127	MR-IVW LD	M31454	cystine	13936_24_PGK2_PGK2	13936_24_PGK2_PGK2	1	0.0168276	0.0350013	0.630681	DeCODE	P07205	Shin et al.	cystine	HMDB0000192	ENSG00000170950	PGK2	FALSE
140128	MR-IVW LD	M31454	cystine	13941_82_FARS2_SYFM	13941_82_FARS2_SYFM	1	0.0714784	0.0349994	0.0411239	DeCODE	O95363	Shin et al.	cystine	HMDB0000192	ENSG00000145982	FARS2	FALSE
140129	MR-IVW LD	M31454	cystine	13947_371_NUDT12_NUD12	13947_371_NUDT12_NUD12	1	0.0285909	0.0350011	0.41401	DeCODE	Q9BQG2	Shin et al.	cystine	HMDB0000192	ENSG00000112874	NUDT12	FALSE
140130	MR-IVW LD	M31454	cystine	13990_1_PC_pyruvate_carboxylase	13990_1_PC_pyruvate_carboxylase	1	0.0578999	0.0350001	0.0980707	DeCODE	P11498	Shin et al.	cystine	HMDB0000192	ENSG00000173599	PC	FALSE
140131	MR-IVW LD	M31454	cystine	13998_26_ADSSL1_PURA1	13998_26_ADSSL1_PURA1	1	-0.0210802	0.0350012	0.546994	DeCODE	Q8N142	Shin et al.	cystine	HMDB0000192	ENSG00000185100	ADSSL1	FALSE
140132	MR-IVW LD	M31454	cystine	14006_36_GNMT_GNMT	14006_36_GNMT_GNMT	1	0.0389084	0.0350008	0.266292	DeCODE	Q14749	Shin et al.	cystine	HMDB0000192	ENSG00000124713	GNMT	FALSE
140133	MR-IVW LD	M31454	cystine	14048_7_IL1RAP_IL_1_R_AcP	14048_7_IL1RAP_IL_1_R_AcP	1	0.0407397	0.0350008	0.244437	DeCODE	Q9NPH3	Shin et al.	cystine	HMDB0000192	ENSG00000196083	IL1RAP	FALSE
140134	MR-IVW LD	M31454	cystine	14079_14_IL18R1_IL_18_Ra	14079_14_IL18R1_IL_18_Ra	1	0.0113929	0.0350014	0.744805	DeCODE	Q13478	Shin et al.	cystine	HMDB0000192	ENSG00000115604	IL18R1	FALSE
140135	MR-IVW LD	M31454	cystine	14083_25_SEPHS1_SPS1	14083_25_SEPHS1_SPS1	1	0.0284093	0.0350011	0.416981	DeCODE	P49903	Shin et al.	cystine	HMDB0000192	ENSG00000086475	SEPHS1	FALSE
140136	MR-IVW LD	M31454	cystine	14098_28_CARS_SYCC	14098_28_CARS_SYCC	1	0.0296447	0.0350011	0.397014	DeCODE	P49589	Shin et al.	cystine	HMDB0000192	ENSG00000110619	CARS	FALSE
140137	MR-IVW LD	M31454	cystine	14226_120_BHMT2_BHMT2	14226_120_BHMT2_BHMT2	1	0.0329344	0.035001	0.346728	DeCODE	Q9H2M3	Shin et al.	cystine	HMDB0000192	ENSG00000132840	BHMT2	FALSE
140138	MR-IVW LD	M31454	cystine	14271_23_RAB6B_RAB6B	14271_23_RAB6B_RAB6B	1	0.0314059	0.035001	0.369567	DeCODE	Q9NRW1	Shin et al.	cystine	HMDB0000192	ENSG00000154917	RAB6B	FALSE
140139	MR-IVW LD	M31454	cystine	14287_6_RAB5C_RAB5C	14287_6_RAB5C_RAB5C	1	0.0523932	0.0350003	0.13441	DeCODE	P51148	Shin et al.	cystine	HMDB0000192	ENSG00000108774	RAB5C	FALSE
140140	MR-IVW LD	M31454	cystine	14332_3_RALA_RALA	14332_3_RALA_RALA	1	0.0429254	0.0350007	0.220043	DeCODE	P11233	Shin et al.	cystine	HMDB0000192	ENSG00000006451	RALA	FALSE
140141	MR-IVW LD	M31454	cystine	15414_316_LDHA_LDHA	15414_316_LDHA_LDHA	1	0.0501228	0.0350004	0.152125	DeCODE	P00338	Shin et al.	cystine	HMDB0000192	ENSG00000134333	LDHA	FALSE
140142	MR-IVW LD	M31454	cystine	15426_5_NEU1_NEUR1	15426_5_NEU1_NEUR1	1	0.0104218	0.0350014	0.76589	DeCODE	Q99519	Shin et al.	cystine	HMDB0000192	ENSG00000204386	NEU1	FALSE
140143	MR-IVW LD	M31454	cystine	15431_31_OTC_OTCase	15431_31_OTC_OTCase	1	-0.0128782	0.0350014	0.712922	DeCODE	P00480	Shin et al.	cystine	HMDB0000192	ENSG00000036473	OTC	FALSE
140144	MR-IVW LD	M31454	cystine	15435_4_PNP_PNP	15435_4_PNP_PNP	1	0.0482346	0.0350005	0.168169	DeCODE	P00491	Shin et al.	cystine	HMDB0000192	ENSG00000198805	PNP	FALSE
140145	MR-IVW LD	M31454	cystine	15457_14_ANPEP_Aminopeptidase_N	15457_14_ANPEP_Aminopeptidase_N	1	0.0181482	0.0350013	0.604109	DeCODE	P15144	Shin et al.	cystine	HMDB0000192	ENSG00000166825	ANPEP	FALSE
140146	MR-IVW LD	M31454	cystine	15480_2_VNN2_VNN2	15480_2_VNN2_VNN2	1	0.0221839	0.0350012	0.52621	DeCODE	O95498	Shin et al.	cystine	HMDB0000192	ENSG00000112303	VNN2	FALSE
140147	MR-IVW LD	M31454	cystine	15487_164_CES1_carboxylesterase__liver	15487_164_CES1_carboxylesterase__liver	1	0.0203236	0.0350013	0.561475	DeCODE	P23141	Shin et al.	cystine	HMDB0000192	ENSG00000198848	CES1	FALSE
140148	MR-IVW LD	M31454	cystine	15514_26_BCHE_Pseudocholinesterase	15514_26_BCHE_Pseudocholinesterase	1	0.0339084	0.035001	0.332653	DeCODE	P06276	Shin et al.	cystine	HMDB0000192	ENSG00000114200	BCHE	FALSE
140149	MR-IVW LD	M31454	cystine	15526_33_GSS_GSHB	15526_33_GSS_GSHB	1	0.047728	0.0350005	0.172682	DeCODE	P48637	Shin et al.	cystine	HMDB0000192	ENSG00000100983	GSS	FALSE
140150	MR-IVW LD	M31454	cystine	15542_19_CKMT1A_KCRU	15542_19_CKMT1A_KCRU	1	0.0632428	0.0349998	0.0707704	DeCODE	P12532	Shin et al.	cystine	HMDB0000192	ENSG00000237289	CKMT1A	FALSE
140151	MR-IVW LD	M31454	cystine	15553_22_ACHE_ACES	15553_22_ACHE_ACES	1	0.028341	0.0350011	0.418103	DeCODE	P22303	Shin et al.	cystine	HMDB0000192	ENSG00000087085	ACHE	FALSE
140152	MR-IVW LD	M31454	cystine	15556_49_AMY2B_Alpha_amylase_2B	15556_49_AMY2B_Alpha_amylase_2B	1	0.00056074	0.0350014	0.987218	DeCODE	P19961	Shin et al.	cystine	HMDB0000192	ENSG00000240038	AMY2B	FALSE
140153	MR-IVW LD	M31454	cystine	15588_17_GLA_galactosidase__alpha	15588_17_GLA_galactosidase__alpha	1	0.0149224	0.0350013	0.669861	DeCODE	P06280	Shin et al.	cystine	HMDB0000192	ENSG00000102393	GLA	FALSE
140154	MR-IVW LD	M31454	cystine	15607_56_PKLR_KPYR	15607_56_PKLR_KPYR	1	0.057174	0.0350001	0.102356	DeCODE	P30613	Shin et al.	cystine	HMDB0000192	ENSG00000143627	PKLR	FALSE
140155	MR-IVW LD	M31454	cystine	16015_19_GPT_ALT	16015_19_GPT_ALT	1	0.0615257	0.0349999	0.0787677	DeCODE	P24298	Shin et al.	cystine	HMDB0000192	ENSG00000167701	GPT	FALSE
140156	MR-IVW LD	M31454	cystine	16769_20_RAC3_RAC3	16769_20_RAC3_RAC3	1	0.0320244	0.035001	0.360215	DeCODE	P60763	Shin et al.	cystine	HMDB0000192	ENSG00000169750	RAC3	FALSE
140157	MR-IVW LD	M31454	cystine	16809_1_NME4_NDKM	16809_1_NME4_NDKM	1	0.039121	0.0350008	0.263688	DeCODE	O00746	Shin et al.	cystine	HMDB0000192	ENSG00000103202	NME4	FALSE
140158	MR-IVW LD	M31454	cystine	16857_2_RAB2A_RAB2A	16857_2_RAB2A_RAB2A	1	0.0312584	0.035001	0.37182	DeCODE	P61019	Shin et al.	cystine	HMDB0000192	ENSG00000104388	RAB2A	FALSE
140159	MR-IVW LD	M31454	cystine	16863_47_NANP_NANP	16863_47_NANP_NANP	1	0.0277491	0.0350011	0.427891	DeCODE	Q8TBE9	Shin et al.	cystine	HMDB0000192	ENSG00000170191	NANP	FALSE
140160	MR-IVW LD	M31454	cystine	16877_19_MSRB2_MSRB2	16877_19_MSRB2_MSRB2	1	0.0485656	0.0350005	0.165268	DeCODE	Q9Y3D2	Shin et al.	cystine	HMDB0000192	ENSG00000148450	MSRB2	FALSE
140161	MR-IVW LD	M31454	cystine	16883_57_RAB4A_RAB4A	16883_57_RAB4A_RAB4A	1	0.0427242	0.0350007	0.222212	DeCODE	P20338	Shin et al.	cystine	HMDB0000192	ENSG00000168118	RAB4A	FALSE
140162	MR-IVW LD	M31454	cystine	16932_5_SULT1E1_SULT_1E	16932_5_SULT1E1_SULT_1E	1	0.00209089	0.0350014	0.952365	DeCODE	P49888	Shin et al.	cystine	HMDB0000192	ENSG00000109193	SULT1E1	FALSE
140163	MR-IVW LD	M31454	cystine	17148_7_BLVRB_BLVRB	17148_7_BLVRB_BLVRB	1	0.0376888	0.0350008	0.281572	DeCODE	P30043	Shin et al.	cystine	HMDB0000192	ENSG00000090013	BLVRB	FALSE
140164	MR-IVW LD	M31454	cystine	17204_17_PNMT_PNMT	17204_17_PNMT_PNMT	1	0.0070559	0.0350014	0.840238	DeCODE	Q3KPI0	Shin et al.	cystine	HMDB0000192	ENSG00000007129	CEACAM21	FALSE
140165	MR-IVW LD	M31454	cystine	17205_21_RAB5A_RAB5A	17205_21_RAB5A_RAB5A	1	0.0435796	0.0350007	0.213092	DeCODE	P20339	Shin et al.	cystine	HMDB0000192	ENSG00000144566	RAB5A	FALSE
140166	MR-IVW LD	M31454	cystine	17209_27_SULT2B1_ST2B1	17209_27_SULT2B1_ST2B1	1	0.0396703	0.0350008	0.257041	DeCODE	O00204	Shin et al.	cystine	HMDB0000192	ENSG00000088002	SULT2B1	FALSE
140167	MR-IVW LD	M31454	cystine	17325_10_GUK1_KGUA	17325_10_GUK1_KGUA	1	0.060084	0.035	0.0860362	DeCODE	Q16774	Shin et al.	cystine	HMDB0000192	ENSG00000143774	GUK1	FALSE
140168	MR-IVW LD	M31454	cystine	17333_20_ACADM_ACADM	17333_20_ACADM_ACADM	1	0.0540833	0.0350002	0.122291	DeCODE	P11310	Shin et al.	cystine	HMDB0000192	ENSG00000117054	ACADM	FALSE
140169	MR-IVW LD	M31454	cystine	17357_33_SEPSECS_SPCS	17357_33_SEPSECS_SPCS	1	-0.0157664	0.0350013	0.652386	DeCODE	Q9HD40	Shin et al.	cystine	HMDB0000192	ENSG00000109618	SEPSECS	FALSE
140170	MR-IVW LD	M31454	cystine	17398_55_HMOX1_HO_1	17398_55_HMOX1_HO_1	1	0.00945132	0.0350014	0.787139	DeCODE	P09601	Shin et al.	cystine	HMDB0000192	ENSG00000100292	HMOX1	FALSE
140171	MR-IVW LD	M31454	cystine	17441_4_ALPI_Alkaline_phosphatase__intestine	17441_4_ALPI_Alkaline_phosphatase__intestine	1	0.0473697	0.0350005	0.175928	DeCODE	P09923	Shin et al.	cystine	HMDB0000192	ENSG00000163295	ALPI	FALSE
140172	MR-IVW LD	M31454	cystine	17450_51_HARS_Histidyl_tRNA_synthetase	17450_51_HARS_Histidyl_tRNA_synthetase	1	0.0375388	0.0350009	0.283491	DeCODE	P12081	Shin et al.	cystine	HMDB0000192	ENSG00000170445	HARS	FALSE
140173	MR-IVW LD	M31454	cystine	17466_72_ACSF2_ACSF2	17466_72_ACSF2_ACSF2	1	0.0400835	0.0350008	0.252119	DeCODE	Q96CM8	Shin et al.	cystine	HMDB0000192	ENSG00000167107	ACSF2	FALSE
140174	MR-IVW LD	M31454	cystine	17467_1_DHRS9_DHRS9	17467_1_DHRS9_DHRS9	1	0.0137435	0.0350013	0.694574	DeCODE	Q9BPW9	Shin et al.	cystine	HMDB0000192	ENSG00000073737	DHRS9	FALSE
140175	MR-IVW LD	M31454	cystine	17495_141_SIRT3_SIR3	17495_141_SIRT3_SIR3	1	0.0328995	0.035001	0.347238	DeCODE	Q9NTG7	Shin et al.	cystine	HMDB0000192	ENSG00000142082	SIRT3	FALSE
140176	MR-IVW LD	M31454	cystine	17509_6_HPD_HPPD	17509_6_HPD_HPPD	1	0.0176608	0.0350013	0.613856	DeCODE	P32754	Shin et al.	cystine	HMDB0000192	ENSG00000158104	HPD	FALSE
140177	MR-IVW LD	M31454	cystine	17675_17_ACOT13_ACO13	17675_17_ACOT13_ACO13	1	0.0435524	0.0350007	0.213378	DeCODE	Q9NPJ3	Shin et al.	cystine	HMDB0000192	ENSG00000112304	ACOT13	FALSE
140178	MR-IVW LD	M31454	cystine	17744_31_RAB11A_RB11A	17744_31_RAB11A_RB11A	1	0.0371647	0.0350009	0.288317	DeCODE	P62491	Shin et al.	cystine	HMDB0000192	ENSG00000103769	RAB11A	FALSE
140179	MR-IVW LD	M31454	cystine	17752_24_ARG2_Arginase	17752_24_ARG2_Arginase	1	0.0639322	0.0349998	0.0677528	DeCODE	P78540	Shin et al.	cystine	HMDB0000192	ENSG00000081181	ARG2	FALSE
140180	MR-IVW LD	M31454	cystine	17789_1_QPRT_NADC	17789_1_QPRT_NADC	1	0.0221686	0.0350012	0.526495	DeCODE	Q15274	Shin et al.	cystine	HMDB0000192	ENSG00000103485	QPRT	FALSE
140181	MR-IVW LD	M31454	cystine	17792_158_ALDH5A1_SSDH	17792_158_ALDH5A1_SSDH	1	0.0030022	0.0350014	0.931646	DeCODE	P51649	Shin et al.	cystine	HMDB0000192	ENSG00000112294	ALDH5A1	FALSE
140182	MR-IVW LD	M31454	cystine	17814_8_BPNT1_BPNT1	17814_8_BPNT1_BPNT1	1	0.041472	0.0350007	0.236061	DeCODE	O95861	Shin et al.	cystine	HMDB0000192	ENSG00000162813	BPNT1	FALSE
140183	MR-IVW LD	M31454	cystine	17822_57_RERG_RERG	17822_57_RERG_RERG	1	0.0494427	0.0350004	0.157764	DeCODE	Q96A58	Shin et al.	cystine	HMDB0000192	ENSG00000134533	RERG	FALSE
140184	MR-IVW LD	M31454	cystine	17843_30_PPCS_PPCS	17843_30_PPCS_PPCS	1	0.0501813	0.0350004	0.151648	DeCODE	Q9HAB8	Shin et al.	cystine	HMDB0000192	ENSG00000127125	PPCS	FALSE
140185	MR-IVW LD	M31454	cystine	17857_6_ACADL_ACADL	17857_6_ACADL_ACADL	1	0.0313303	0.035001	0.37072	DeCODE	P28330	Shin et al.	cystine	HMDB0000192	ENSG00000115361	ACADL	FALSE
140186	MR-IVW LD	M31454	cystine	18170_46_PYCR1_P5CR1	18170_46_PYCR1_P5CR1	1	-0.00993534	0.0350014	0.776521	DeCODE	P32322	Shin et al.	cystine	HMDB0000192	ENSG00000183010	PYCR1	FALSE
140187	MR-IVW LD	M31454	cystine	18178_13_SARS_SYSC	18178_13_SARS_SYSC	1	0.041534	0.0350007	0.235361	DeCODE	P49591	Shin et al.	cystine	HMDB0000192	ENSG00000031698	SARS	FALSE
140188	MR-IVW LD	M31454	cystine	18179_56_SMS_SPSY	18179_56_SMS_SPSY	1	0.0492846	0.0350004	0.159097	DeCODE	P52788	Shin et al.	cystine	HMDB0000192	ENSG00000102172	SMS	FALSE
140189	MR-IVW LD	M31454	cystine	18184_28_GMPS_GUAA	18184_28_GMPS_GUAA	1	0.0552418	0.0350002	0.11449	DeCODE	P49915	Shin et al.	cystine	HMDB0000192	ENSG00000163655	GMPS	FALSE
140190	MR-IVW LD	M31454	cystine	18186_15_TARS_SYTC	18186_15_TARS_SYTC	1	0.0506137	0.0350004	0.148152	DeCODE	P26639	Shin et al.	cystine	HMDB0000192	ENSG00000113407	TARS	FALSE
140191	MR-IVW LD	M31454	cystine	18187_16_ASPA_ACY2	18187_16_ASPA_ACY2	1	0.0346668	0.0350009	0.321953	DeCODE	P45381	Shin et al.	cystine	HMDB0000192	ENSG00000108381	ASPA	FALSE
140192	MR-IVW LD	M31454	cystine	18188_12_GATM_GATM	18188_12_GATM_GATM	1	0.0479965	0.0350005	0.170279	DeCODE	P50440	Shin et al.	cystine	HMDB0000192	ENSG00000171766	GATM	FALSE
140193	MR-IVW LD	M31454	cystine	18197_97_CKMT2_KCRS	18197_97_CKMT2_KCRS	1	0.0551777	0.0350002	0.114912	DeCODE	P17540	Shin et al.	cystine	HMDB0000192	ENSG00000131730	CKMT2	FALSE
140194	MR-IVW LD	M31454	cystine	18232_42_PIP4K2B_PI42B	18232_42_PIP4K2B_PI42B	1	0.04566	0.0350006	0.192047	DeCODE	P78356	Shin et al.	cystine	HMDB0000192	ENSG00000276293	PIP4K2B	FALSE
140195	MR-IVW LD	M31454	cystine	18297_8_MRAS_RASM	18297_8_MRAS_RASM	1	0.0497106	0.0350004	0.155524	DeCODE	Q8IXB1	Shin et al.	cystine	HMDB0000192	ENSG00000077232	DNAJC10	FALSE
140196	MR-IVW LD	M31454	cystine	18309_18_CS_CISY	18309_18_CS_CISY	1	0.0412902	0.0350007	0.238122	DeCODE	O75390	Shin et al.	cystine	HMDB0000192	ENSG00000062485	CS	FALSE
140197	MR-IVW LD	M31454	cystine	18322_15_JMJD6_JMJD6	18322_15_JMJD6_JMJD6	1	0.0502595	0.0350004	0.151011	DeCODE	Q6NYC1	Shin et al.	cystine	HMDB0000192	ENSG00000070495	JMJD6	FALSE
140198	MR-IVW LD	M31454	cystine	18324_61_SUOX_SUOX	18324_61_SUOX_SUOX	1	-0.00246027	0.0350014	0.943962	DeCODE	P51687	Shin et al.	cystine	HMDB0000192	ENSG00000139531	SUOX	FALSE
140199	MR-IVW LD	M31454	cystine	18328_36_PYCR2_P5CR2	18328_36_PYCR2_P5CR2	1	0.063979	0.0349998	0.0675522	DeCODE	Q96C36	Shin et al.	cystine	HMDB0000192	ENSG00000143811	PYCR2	FALSE
140200	MR-IVW LD	M31454	cystine	18329_4_PRPS2_PRPS2	18329_4_PRPS2_PRPS2	1	0.0195903	0.0350013	0.575683	DeCODE	P11908	Shin et al.	cystine	HMDB0000192	ENSG00000101911	PRPS2	FALSE
140201	MR-IVW LD	M31454	cystine	18338_26_IDH1_IDH	18338_26_IDH1_IDH	1	0.0463339	0.0350006	0.185568	DeCODE	O75874	Shin et al.	cystine	HMDB0000192	ENSG00000138413	IDH1	FALSE
140202	MR-IVW LD	M31454	cystine	18342_2_PSAT1_SERC	18342_2_PSAT1_SERC	1	0.00904004	0.0350014	0.796193	DeCODE	Q9Y617	Shin et al.	cystine	HMDB0000192	ENSG00000135069	PSAT1	FALSE
140203	MR-IVW LD	M31454	cystine	18382_109_COMT_Catechol_O_methyltransferase	18382_109_COMT_Catechol_O_methyltransferase	1	0.0646581	0.0349997	0.0646907	DeCODE	P21964	Shin et al.	cystine	HMDB0000192	ENSG00000093010	COMT	FALSE
140204	MR-IVW LD	M31454	cystine	18398_1_AKR1D1_AK1D1	18398_1_AKR1D1_AK1D1	1	-0.00869857	0.0350014	0.803732	DeCODE	P51857	Shin et al.	cystine	HMDB0000192	ENSG00000122787	AKR1D1	FALSE
140205	MR-IVW LD	M31454	cystine	18401_18_ALKBH3_ALKB3	18401_18_ALKBH3_ALKB3	1	0.0692623	0.0349995	0.0478214	DeCODE	Q96Q83	Shin et al.	cystine	HMDB0000192	ENSG00000166199	ALKBH3	FALSE
140206	MR-IVW LD	M31454	cystine	18403_25_AMPD2_AMPD2	18403_25_AMPD2_AMPD2	1	0.0249233	0.0350012	0.476421	DeCODE	Q01433	Shin et al.	cystine	HMDB0000192	ENSG00000116337	AMPD2	FALSE
140207	MR-IVW LD	M31454	cystine	18422_41_MVD_ERG19	18422_41_MVD_ERG19	1	0.0309263	0.035001	0.376922	DeCODE	P53602	Shin et al.	cystine	HMDB0000192	ENSG00000167508	MVD	FALSE
140208	MR-IVW LD	M31454	cystine	18432_32_RALB_RALB	18432_32_RALB_RALB	1	0.0424876	0.0350007	0.224783	DeCODE	P11234	Shin et al.	cystine	HMDB0000192	ENSG00000144118	RALB	FALSE
140209	MR-IVW LD	M31454	cystine	18900_37_HRAS_H_ras__WT_	18900_37_HRAS_H_ras__WT_	1	0.0105462	0.0350014	0.763178	DeCODE	P01112	Shin et al.	cystine	HMDB0000192	ENSG00000174775	HRAS	FALSE
140210	MR-IVW LD	M31454	cystine	18917_53_AMY2A_Pancreatic_alpha_amylase	18917_53_AMY2A_Pancreatic_alpha_amylase	1	-0.0105097	0.0350014	0.763976	DeCODE	P04746	Shin et al.	cystine	HMDB0000192	ENSG00000243480	AMY2A	FALSE
140211	MR-IVW LD	M31454	cystine	19114_8_TK2_KITM	19114_8_TK2_KITM	1	0.0476226	0.0350005	0.173632	DeCODE	O00142	Shin et al.	cystine	HMDB0000192	ENSG00000166548	TK2	FALSE
140212	MR-IVW LD	M31454	cystine	19207_119_ADK_ADK	19207_119_ADK_ADK	1	0.0476365	0.0350005	0.173506	DeCODE	P55263	Shin et al.	cystine	HMDB0000192	ENSG00000156110	ADK	FALSE
140213	MR-IVW LD	M31454	cystine	19222_124_RAB5B_RAB5B	19222_124_RAB5B_RAB5B	1	0.0414259	0.0350007	0.236583	DeCODE	P61020	Shin et al.	cystine	HMDB0000192	ENSG00000111540	RAB5B	FALSE
140214	MR-IVW LD	M31454	cystine	19223_6_RAB1A_RAB1A	19223_6_RAB1A_RAB1A	1	0.0547793	0.0350002	0.117556	DeCODE	P62820	Shin et al.	cystine	HMDB0000192	ENSG00000138069	RAB1A	FALSE
140215	MR-IVW LD	M31454	cystine	19239_5_ARF1_ARF1	19239_5_ARF1_ARF1	1	0.0487564	0.0350005	0.163613	DeCODE	P84077	Shin et al.	cystine	HMDB0000192	ENSG00000143761	ARF1	FALSE
140216	MR-IVW LD	M31454	cystine	19249_18_KARS_SYK	19249_18_KARS_SYK	1	0.0357152	0.0350009	0.307535	DeCODE	Q15046	Shin et al.	cystine	HMDB0000192	ENSG00000065427	KARS	FALSE
140217	MR-IVW LD	M31454	cystine	19253_82_RAB2B_RAB2B	19253_82_RAB2B_RAB2B	1	0.0552304	0.0350002	0.114565	DeCODE	Q8WUD1	Shin et al.	cystine	HMDB0000192	ENSG00000129472	RAB2B	FALSE
140218	MR-IVW LD	M31454	cystine	19254_125_GMPR_GMPR1	19254_125_GMPR_GMPR1	1	0.0406179	0.0350008	0.245851	DeCODE	P36959	Shin et al.	cystine	HMDB0000192	ENSG00000137198	GMPR	FALSE
140219	MR-IVW LD	M31454	cystine	19258_24_GCDH_GCDH	19258_24_GCDH_GCDH	1	0.0315818	0.035001	0.366892	DeCODE	Q92947	Shin et al.	cystine	HMDB0000192	ENSG00000105607	GCDH	FALSE
140220	MR-IVW LD	M31454	cystine	19262_219_ACADVL_ACADV	19262_219_ACADVL_ACADV	1	0.0459544	0.0350006	0.189196	DeCODE	P49748	Shin et al.	cystine	HMDB0000192	ENSG00000072778	ACADVL	FALSE
140221	MR-IVW LD	M31454	cystine	19270_26_YARS_SYYC	19270_26_YARS_SYYC	1	0.0593084	0.035	0.0901657	DeCODE	P54577	Shin et al.	cystine	HMDB0000192	ENSG00000134684	YARS	FALSE
140222	MR-IVW LD	M31454	cystine	19278_19_RAB1B_RAB1B	19278_19_RAB1B_RAB1B	1	0.0521405	0.0350003	0.136299	DeCODE	Q9H0U4	Shin et al.	cystine	HMDB0000192	ENSG00000174903	RAB1B	FALSE
140223	MR-IVW LD	M31454	cystine	19365_11_BCAT2_BCAT2	19365_11_BCAT2_BCAT2	1	0.0582779	0.035	0.0958966	DeCODE	O15382	Shin et al.	cystine	HMDB0000192	ENSG00000105552	BCAT2	FALSE
140224	MR-IVW LD	M31454	cystine	19376_74_NNMT_NNMT	19376_74_NNMT_NNMT	1	0.0362164	0.0350009	0.300796	DeCODE	P40261	Shin et al.	cystine	HMDB0000192	ENSG00000166741	NNMT	FALSE
140225	MR-IVW LD	M31454	cystine	19446_1_GMPR2_GMPR2	19446_1_GMPR2_GMPR2	1	0.0363826	0.0350009	0.298583	DeCODE	Q9P2T1	Shin et al.	cystine	HMDB0000192	ENSG00000100938	GMPR2	FALSE
140226	MR-IVW LD	M31454	cystine	19448_104_UPP1_UPP1	19448_104_UPP1_UPP1	1	0.0349884	0.0350009	0.317483	DeCODE	Q16831	Shin et al.	cystine	HMDB0000192	ENSG00000183696	UPP1	FALSE
140227	MR-IVW LD	M31454	cystine	19467_3_RBKS_RBSK	19467_3_RBKS_RBSK	1	-0.0045645	0.0350014	0.896243	DeCODE	Q9H477	Shin et al.	cystine	HMDB0000192	ENSG00000171174	RBKS	FALSE
140228	MR-IVW LD	M31454	cystine	19483_16_KDSR_KDSR	19483_16_KDSR_KDSR	1	0.035816	0.0350009	0.306171	DeCODE	Q06136	Shin et al.	cystine	HMDB0000192	ENSG00000119537	KDSR	FALSE
140229	MR-IVW LD	M31454	cystine	19496_1_NPL_NPL	19496_1_NPL_NPL	1	0.0379734	0.0350008	0.277954	DeCODE	Q9BXD5	Shin et al.	cystine	HMDB0000192	ENSG00000135838	NPL	FALSE
140230	MR-IVW LD	M31454	cystine	19504_22_DTYMK_KTHY	19504_22_DTYMK_KTHY	1	0.045578	0.0350006	0.192846	DeCODE	P23919	Shin et al.	cystine	HMDB0000192	ENSG00000168393	DTYMK	FALSE
140231	MR-IVW LD	M31454	cystine	19506_6_GLYAT_GLYAT	19506_6_GLYAT_GLYAT	1	0.0143415	0.0350013	0.681997	DeCODE	Q6IB77	Shin et al.	cystine	HMDB0000192	ENSG00000149124	GLYAT	FALSE
140232	MR-IVW LD	M31454	cystine	19518_12_HK3_HXK3	19518_12_HK3_HXK3	1	0.0255758	0.0350012	0.464954	DeCODE	P52790	Shin et al.	cystine	HMDB0000192	ENSG00000160883	HK3	FALSE
140233	MR-IVW LD	M31454	cystine	2622_18_HMOX2_HO_2	2622_18_HMOX2_HO_2	1	0.0482593	0.0350005	0.167951	DeCODE	P30519	Shin et al.	cystine	HMDB0000192	ENSG00000103415	HMOX2	FALSE
140234	MR-IVW LD	M31454	cystine	2642_4_PAFAH1B2_PAFAH_beta_subunit	2642_4_PAFAH1B2_PAFAH_beta_subunit	1	0.0468592	0.0350005	0.180631	DeCODE	P68402	Shin et al.	cystine	HMDB0000192	ENSG00000168092	PAFAH1B2	FALSE
140235	MR-IVW LD	M31454	cystine	2870_29_RAC1_RAC1	2870_29_RAC1_RAC1	1	0.0537526	0.0350003	0.124593	DeCODE	P63000	Shin et al.	cystine	HMDB0000192	ENSG00000136238	RAC1	FALSE
140236	MR-IVW LD	M31454	cystine	2943_5_CYP3A4_Cytochrome_P450_3A4	2943_5_CYP3A4_Cytochrome_P450_3A4	1	0.0809105	0.0349988	0.0207882	DeCODE	P08684	Shin et al.	cystine	HMDB0000192	ENSG00000160868	CYP3A4	FALSE
140237	MR-IVW LD	M31454	cystine	2991_9_IL1R1_IL_1_sRI	2991_9_IL1R1_IL_1_sRI	1	0.0359696	0.0350009	0.304102	DeCODE	P14778	Shin et al.	cystine	HMDB0000192	ENSG00000115594	IL1R1	FALSE
140238	MR-IVW LD	M31454	cystine	2993_1_IL18RAP_IL_18_Rb	2993_1_IL18RAP_IL_18_Rb	1	0.0449466	0.0350006	0.199084	DeCODE	O95256	Shin et al.	cystine	HMDB0000192	ENSG00000115607	IL18RAP	FALSE
140239	MR-IVW LD	M31454	cystine	2994_71_IL1RL2_IL_1Rrp2	2994_71_IL1RL2_IL_1Rrp2	1	0.0226372	0.0350012	0.517791	DeCODE	Q9HB29	Shin et al.	cystine	HMDB0000192	ENSG00000115598	IL1RL2	FALSE
140240	MR-IVW LD	M31454	cystine	3182_38_ENTPD1_CD39	3182_38_ENTPD1_CD39	1	0.0502339	0.0350004	0.151219	DeCODE	P49961	Shin et al.	cystine	HMDB0000192	ENSG00000138185	ENTPD1	FALSE
140241	MR-IVW LD	M31454	cystine	3192_3_CNDP2_Glutamate_carboxypeptidase	3192_3_CNDP2_Glutamate_carboxypeptidase	1	0.0614321	0.0349999	0.0792239	DeCODE	Q96KP4	Shin et al.	cystine	HMDB0000192	ENSG00000133313	CNDP2	FALSE
140242	MR-IVW LD	M31454	cystine	3232_28_ACP5_TrATPase	3232_28_ACP5_TrATPase	1	0.0606912	0.0349999	0.0829112	DeCODE	P13686	Shin et al.	cystine	HMDB0000192	ENSG00000102575	ACP5	FALSE
140243	MR-IVW LD	M31454	cystine	3343_1_ACY1_Aminoacylase_1	3343_1_ACY1_Aminoacylase_1	1	0.0045564	0.0350014	0.896426	DeCODE	Q03154	Shin et al.	cystine	HMDB0000192	ENSG00000114786	ACY1	FALSE
140244	MR-IVW LD	M31454	cystine	3583_54_ARSA_Arylsulfatase_A	3583_54_ARSA_Arylsulfatase_A	1	0.00273734	0.0350014	0.937664	DeCODE	P15289	Shin et al.	cystine	HMDB0000192	ENSG00000100299	ARSA	FALSE
140245	MR-IVW LD	M31454	cystine	3761_4_PTGS2_COX_2	3761_4_PTGS2_COX_2	1	0.0143777	0.0350013	0.681236	DeCODE	P35354	Shin et al.	cystine	HMDB0000192	ENSG00000073756	PTGS2	FALSE
140246	MR-IVW LD	M31454	cystine	3800_71_CKB_CK_BB	3800_71_CKB_CK_BB	1	0.0333303	0.035001	0.340961	DeCODE	P12277	Shin et al.	cystine	HMDB0000192	ENSG00000166165	CKB	FALSE
140247	MR-IVW LD	M31454	cystine	3848_14_GAPDH_GAPDH__liver	3848_14_GAPDH_GAPDH__liver	1	0.0372263	0.0350009	0.287517	DeCODE	P04406	Shin et al.	cystine	HMDB0000192	ENSG00000111640	GAPDH	FALSE
140248	MR-IVW LD	M31454	cystine	3890_8_LDHB_LDH_H_1	3890_8_LDHB_LDH_H_1	1	0.0492907	0.0350004	0.159046	DeCODE	P07195	Shin et al.	cystine	HMDB0000192	ENSG00000111716	LDHB	FALSE
140249	MR-IVW LD	M31454	cystine	4234_8_IL1RL1_IL_1_R4	4234_8_IL1RL1_IL_1_R4	1	-0.0122844	0.0350014	0.725612	DeCODE	Q01638	Shin et al.	cystine	HMDB0000192	ENSG00000115602	IL1RL1	FALSE
140250	MR-IVW LD	M31454	cystine	4294_16_SPHK1_Sphingosine_kinase_1	4294_16_SPHK1_Sphingosine_kinase_1	1	0.0411346	0.0350007	0.239894	DeCODE	Q9NYA1	Shin et al.	cystine	HMDB0000192	ENSG00000176170	SPHK1	FALSE
140251	MR-IVW LD	M31454	cystine	4301_58_TK1_Thymidine_kinase	4301_58_TK1_Thymidine_kinase	1	0.0150395	0.0350013	0.667426	DeCODE	P04183	Shin et al.	cystine	HMDB0000192	ENSG00000167900	TK1	FALSE
140252	MR-IVW LD	M31454	cystine	4435_66_ENPP7_ENPP7	4435_66_ENPP7_ENPP7	1	-0.0182731	0.0350013	0.601622	DeCODE	Q6UWV6	Shin et al.	cystine	HMDB0000192	ENSG00000182156	ENPP7	FALSE
140253	MR-IVW LD	M31454	cystine	4436_1_ENTPD3_ENTP3	4436_1_ENTPD3_ENTP3	1	0.0328648	0.035001	0.347748	DeCODE	O75355	Shin et al.	cystine	HMDB0000192	ENSG00000168032	ENTPD3	FALSE
140254	MR-IVW LD	M31454	cystine	4437_56_ENTPD5_ENTP5	4437_56_ENTPD5_ENTP5	1	0.0500355	0.0350004	0.152841	DeCODE	O75356	Shin et al.	cystine	HMDB0000192	ENSG00000187097	ENTPD5	FALSE
140255	MR-IVW LD	M31454	cystine	4468_21_SPHK2_SPHK2	4468_21_SPHK2_SPHK2	1	0.0271167	0.0350011	0.438494	DeCODE	Q9NRA0	Shin et al.	cystine	HMDB0000192	ENSG00000063176	SPHK2	FALSE
140256	MR-IVW LD	M31454	cystine	4535_50_BST1_BST1	4535_50_BST1_BST1	1	-0.0020165	0.0350014	0.954058	DeCODE	Q10588	Shin et al.	cystine	HMDB0000192	ENSG00000109743	BST1	FALSE
140257	MR-IVW LD	M31454	cystine	4559_64_KYNU_KYNU	4559_64_KYNU_KYNU	1	0.0229543	0.0350012	0.511943	DeCODE	Q16719	Shin et al.	cystine	HMDB0000192	ENSG00000115919	KYNU	FALSE
140258	MR-IVW LD	M31454	cystine	4965_27_ATP5B_ATP_synthase_beta_chain	4965_27_ATP5B_ATP_synthase_beta_chain	1	0.0162274	0.0350013	0.642918	DeCODE	P06576	Shin et al.	cystine	HMDB0000192	ENSG00000110955	ATP5B	FALSE
140259	MR-IVW LD	M31454	cystine	5011_11_NAMPT_PBEF	5011_11_NAMPT_PBEF	1	-0.00123028	0.0350014	0.971961	DeCODE	P43490	Shin et al.	cystine	HMDB0000192	ENSG00000105835	NAMPT	FALSE
140260	MR-IVW LD	M31454	cystine	5015_15_PLA2G7_PAFAH	5015_15_PLA2G7_PAFAH	1	0.0818844	0.0349987	0.0193024	DeCODE	Q13093	Shin et al.	cystine	HMDB0000192	ENSG00000146070	PLA2G7	FALSE
140261	MR-IVW LD	M31454	cystine	5020_50_PGK1_phosphoglycerate_kinase_1	5020_50_PGK1_phosphoglycerate_kinase_1	1	0.0409389	0.0350007	0.242138	DeCODE	P00558	Shin et al.	cystine	HMDB0000192	ENSG00000102144	PGK1	FALSE
140262	MR-IVW LD	M31454	cystine	5030_52_SIRT2_SIRT2	5030_52_SIRT2_SIRT2	1	-0.0171435	0.0350013	0.624278	DeCODE	Q8IXJ6	Shin et al.	cystine	HMDB0000192	ENSG00000068903	SIRT2	FALSE
140263	MR-IVW LD	M31454	cystine	5082_51_IL1RAPL2_IL_1_sR9	5082_51_IL1RAPL2_IL_1_sR9	1	0.0379344	0.0350008	0.278447	DeCODE	Q9NP60	Shin et al.	cystine	HMDB0000192	ENSG00000189108	IL1RAPL2	FALSE
140264	MR-IVW LD	M31454	cystine	5229_90_IMPDH1_IMDH1	5229_90_IMPDH1_IMDH1	1	0.0351914	0.0350009	0.314684	DeCODE	P20839	Shin et al.	cystine	HMDB0000192	ENSG00000106348	IMPDH1	FALSE
140265	MR-IVW LD	M31454	cystine	5250_53_IMPDH2_IMDH2	5250_53_IMPDH2_IMDH2	1	0.0760139	0.0349991	0.0298645	DeCODE	P12268	Shin et al.	cystine	HMDB0000192	ENSG00000178035	IMPDH2	FALSE
140266	MR-IVW LD	M31454	cystine	5456_59_CNDP1_CNDP1	5456_59_CNDP1_CNDP1	1	0.0292037	0.0350011	0.404074	DeCODE	Q96KN2	Shin et al.	cystine	HMDB0000192	ENSG00000150656	CNDP1	FALSE
140267	MR-IVW LD	M31454	cystine	5478_50_FOLH1_PSMA	5478_50_FOLH1_PSMA	1	0.00660015	0.0350014	0.850431	DeCODE	Q04609	Shin et al.	cystine	HMDB0000192	ENSG00000086205	FOLH1	FALSE
140268	MR-IVW LD	M31454	cystine	5620_13_PAM_AMD	5620_13_PAM_AMD	1	0.0491171	0.0350004	0.16052	DeCODE	P19021	Shin et al.	cystine	HMDB0000192	ENSG00000145730	PAM	FALSE
140269	MR-IVW LD	M31454	cystine	5742_14_ACP6_PPA6	5742_14_ACP6_PPA6	1	0.022345	0.0350012	0.523209	DeCODE	Q9NPH0	Shin et al.	cystine	HMDB0000192	ENSG00000162836	ACP6	FALSE
140270	MR-IVW LD	M31454	cystine	5843_60_EHMT2_NG36	5843_60_EHMT2_NG36	1	0.0579744	0.0350001	0.0976393	DeCODE	Q96KQ7	Shin et al.	cystine	HMDB0000192	ENSG00000204371	EHMT2	FALSE
140271	MR-IVW LD	M31454	cystine	5867_60_ARG1_ARGI1	5867_60_ARG1_ARGI1	1	-0.00887824	0.0350014	0.799763	DeCODE	P05089	Shin et al.	cystine	HMDB0000192	ENSG00000118520	ARG1	FALSE
140272	MR-IVW LD	M31454	cystine	5909_51_NME1_Nucleoside_diphosphate_kinase_A	5909_51_NME1_Nucleoside_diphosphate_kinase_A	1	-0.012146	0.0350014	0.72858	DeCODE	P15531	Shin et al.	cystine	HMDB0000192	ENSG00000239672	NME1	FALSE
140273	MR-IVW LD	M31454	cystine	6077_63_CECR1_CECR1	6077_63_CECR1_CECR1	1	0.00390118	0.0350014	0.911253	DeCODE	Q9NZK5	Shin et al.	cystine	HMDB0000192	ENSG00000093072	CECR1	FALSE
140274	MR-IVW LD	M31454	cystine	6221_1_ADPGK_ADPGK	6221_1_ADPGK_ADPGK	1	0.0665667	0.0349996	0.057181	DeCODE	Q9BRR6	Shin et al.	cystine	HMDB0000192	ENSG00000159322	ADPGK	FALSE
140275	MR-IVW LD	M31454	cystine	6431_68_PCYOX1_PCYOX	6431_68_PCYOX1_PCYOX	1	0.0140166	0.0350013	0.688819	DeCODE	Q9UHG3	Shin et al.	cystine	HMDB0000192	ENSG00000116005	PCYOX1	FALSE
140276	MR-IVW LD	M31454	cystine	6434_18_AOC2_Amine_oxidase	6434_18_AOC2_Amine_oxidase	1	0.0491472	0.0350004	0.160263	DeCODE	O75106	Shin et al.	cystine	HMDB0000192	ENSG00000131480	AOC2	FALSE
140277	MR-IVW LD	M31454	cystine	6480_1_CANT1_CANT1	6480_1_CANT1_CANT1	1	0.0221579	0.0350012	0.526695	DeCODE	Q8WVQ1	Shin et al.	cystine	HMDB0000192	ENSG00000171302	CANT1	FALSE
140278	MR-IVW LD	M31454	cystine	6706_18_ALPPL2_PPBN	6706_18_ALPPL2_PPBN	1	0.00656276	0.0350014	0.851269	DeCODE	P10696	Shin et al.	cystine	HMDB0000192	ENSG00000163286	ALPPL2	FALSE
140279	MR-IVW LD	M31454	cystine	6715_63_ALPPL2_PPBN	6715_63_ALPPL2_PPBN	1	0.00154208	0.0350014	0.964858	DeCODE	P10696	Shin et al.	cystine	HMDB0000192	ENSG00000163286	ALPPL2	FALSE
140280	MR-IVW LD	M31454	cystine	6923_1_PLOD2_PLOD2	6923_1_PLOD2_PLOD2	1	0.0359486	0.0350009	0.304384	DeCODE	O00469	Shin et al.	cystine	HMDB0000192	ENSG00000152952	PLOD2	FALSE
140281	MR-IVW LD	M31454	cystine	6998_106_ASPH_HAAH	6998_106_ASPH_HAAH	1	0.0598396	0.035	0.0873206	DeCODE	Q12797	Shin et al.	cystine	HMDB0000192	ENSG00000198363	ASPH	FALSE
140282	MR-IVW LD	M31454	cystine	7137_8_MSRA_MSRA	7137_8_MSRA_MSRA	1	-0.00927859	0.0350014	0.790938	DeCODE	Q9UJ68	Shin et al.	cystine	HMDB0000192	ENSG00000175806	MSRA	FALSE
140283	MR-IVW LD	M31454	cystine	7206_20_FBP1_F16P1	7206_20_FBP1_F16P1	1	0.00636621	0.0350014	0.855674	DeCODE	P09467	Shin et al.	cystine	HMDB0000192	ENSG00000165140	FBP1	FALSE
140284	MR-IVW LD	M31454	cystine	7267_2_SPTLC2_LCB2	7267_2_SPTLC2_LCB2	1	0.0300916	0.0350011	0.389936	DeCODE	O15270	Shin et al.	cystine	HMDB0000192	ENSG00000100596	SPTLC2	FALSE
140285	MR-IVW LD	M31454	cystine	7761_125_CHKB_CHKB	7761_125_CHKB_CHKB	1	0.0529117	0.0350003	0.130597	DeCODE	Q9Y259	Shin et al.	cystine	HMDB0000192	ENSG00000100288	CHKB	FALSE
140286	MR-IVW LD	M31454	cystine	7824_88_MSRB3_MSRB3	7824_88_MSRB3_MSRB3	1	0.00800754	0.0350014	0.819042	DeCODE	Q8IXL7	Shin et al.	cystine	HMDB0000192	ENSG00000174099	MSRB3	FALSE
140287	MR-IVW LD	M31454	cystine	7825_7_ABHD12_ABD12	7825_7_ABHD12_ABD12	1	0.0243724	0.0350012	0.486222	DeCODE	Q8N2K0	Shin et al.	cystine	HMDB0000192	ENSG00000100997	ABHD12	FALSE
140288	MR-IVW LD	M31454	cystine	7879_12_CYP3A4_Cytochrome_P450_3A4	7879_12_CYP3A4_Cytochrome_P450_3A4	1	0.0542158	0.0350002	0.121379	DeCODE	P08684	Shin et al.	cystine	HMDB0000192	ENSG00000160868	CYP3A4	FALSE
140289	MR-IVW LD	M31454	cystine	7886_26_SPTLC1_SPTC1	7886_26_SPTLC1_SPTC1	1	0.00213189	0.0350014	0.951432	DeCODE	O15269	Shin et al.	cystine	HMDB0000192	ENSG00000090054	SPTLC1	FALSE
140290	MR-IVW LD	M31454	cystine	7986_98_NAALAD2_NALD2	7986_98_NAALAD2_NALD2	1	-0.0275924	0.0350011	0.430505	DeCODE	Q9Y3Q0	Shin et al.	cystine	HMDB0000192	ENSG00000077616	NAALAD2	FALSE
140291	MR-IVW LD	M31454	cystine	7999_23_ENTPD1_CD39	7999_23_ENTPD1_CD39	1	0.0344433	0.0350009	0.325082	DeCODE	P49961	Shin et al.	cystine	HMDB0000192	ENSG00000138185	ENTPD1	FALSE
140292	MR-IVW LD	M31454	cystine	8004_15_GAPDHS_G3PT	8004_15_GAPDHS_G3PT	1	0.0318153	0.035001	0.36336	DeCODE	O14556	Shin et al.	cystine	HMDB0000192	ENSG00000105679	GAPDHS	FALSE
140293	MR-IVW LD	M31454	cystine	8011_96_PAPL_PAPL	8011_96_PAPL_PAPL	1	0.0530941	0.0350003	0.129276	DeCODE	Q6ZNF0	Shin et al.	cystine	HMDB0000192	ENSG00000183760	ACP7	FALSE
140294	MR-IVW LD	M31454	cystine	8269_327_ARSK_ARSK	8269_327_ARSK_ARSK	1	0.00556082	0.0350014	0.873768	DeCODE	Q6UWY0	Shin et al.	cystine	HMDB0000192	ENSG00000164291	ARSK	FALSE
140295	MR-IVW LD	M31454	cystine	8325_37_ADH4_ADH4	8325_37_ADH4_ADH4	1	0.023019	0.0350012	0.510755	DeCODE	P08319	Shin et al.	cystine	HMDB0000192	ENSG00000198099	ADH4	FALSE
140296	MR-IVW LD	M31454	cystine	8328_9_ETNK1_EKI1	8328_9_ETNK1_EKI1	1	0.006064	0.0350014	0.862455	DeCODE	Q9HBU6	Shin et al.	cystine	HMDB0000192	ENSG00000139163	ETNK1	FALSE
140297	MR-IVW LD	M31454	cystine	8396_42_FAAH2_FAAH2	8396_42_FAAH2_FAAH2	1	0.062666	0.0349998	0.0733789	DeCODE	Q6GMR7	Shin et al.	cystine	HMDB0000192	ENSG00000165591	FAAH2	FALSE
140298	MR-IVW LD	M31454	cystine	8569_147_ARL8B_ARL8B	8569_147_ARL8B_ARL8B	1	0.0665946	0.0349996	0.0570767	DeCODE	Q9NVJ2	Shin et al.	cystine	HMDB0000192	ENSG00000134108	ARL8B	FALSE
140299	MR-IVW LD	M31454	cystine	8932_1_ENTPD6_ENTP6	8932_1_ENTPD6_ENTP6	1	0.0388398	0.0350008	0.267135	DeCODE	O75354	Shin et al.	cystine	HMDB0000192	ENSG00000197586	ENTPD6	FALSE
140300	MR-IVW LD	M31454	cystine	9000_177_SLC3A1_SLC31	9000_177_SLC3A1_SLC31	1	0.0514284	0.0350004	0.141733	DeCODE	Q07837	Shin et al.	cystine	HMDB0000192	ENSG00000138079	SLC3A1	FALSE
140301	MR-IVW LD	M31454	cystine	9045_3_SLC27A2_S27A2	9045_3_SLC27A2_S27A2	1	0.0690834	0.0349995	0.0483999	DeCODE	O14975	Shin et al.	cystine	HMDB0000192	ENSG00000140284	SLC27A2	FALSE
140302	MR-IVW LD	M31454	cystine	9231_23_IMPAD1_IMPA3	9231_23_IMPAD1_IMPA3	1	0.0464663	0.0350005	0.184314	DeCODE	Q9NX62	Shin et al.	cystine	HMDB0000192	ENSG00000104331	IMPAD1	FALSE
140303	MR-IVW LD	M31454	cystine	9237_54_ACP2_Lysosomal_acid_phosphatase	9237_54_ACP2_Lysosomal_acid_phosphatase	1	-0.0198989	0.0350013	0.569683	DeCODE	P11117	Shin et al.	cystine	HMDB0000192	ENSG00000134575	ACP2	FALSE
140304	MR-IVW LD	M31454	cystine	9244_27_PPT1_PPT1	9244_27_PPT1_PPT1	1	0.0415802	0.0350007	0.234841	DeCODE	P50897	Shin et al.	cystine	HMDB0000192	ENSG00000131238	PPT1	FALSE
140305	MR-IVW LD	M31454	cystine	9385_4_GAA_GAA	9385_4_GAA_GAA	1	0.0298362	0.0350011	0.393972	DeCODE	P10253	Shin et al.	cystine	HMDB0000192	ENSG00000171298	GAA	FALSE
140306	MR-IVW LD	M31454	cystine	9482_110_NUDT9_NUDT9	9482_110_NUDT9_NUDT9	1	0.0328705	0.035001	0.347664	DeCODE	Q9BW91	Shin et al.	cystine	HMDB0000192	ENSG00000170502	NUDT9	FALSE
140307	MR-IVW LD	M31454	cystine	9504_19_RAB27A_RB27A	9504_19_RAB27A_RB27A	1	0.067626	0.0349996	0.0533354	DeCODE	P51159	Shin et al.	cystine	HMDB0000192	ENSG00000069974	RAB27A	FALSE
140308	MR-IVW LD	M31454	cystine	9518_95_PLA1A_PLA1A	9518_95_PLA1A_PLA1A	1	0.0657271	0.0349997	0.0603902	DeCODE	Q53H76	Shin et al.	cystine	HMDB0000192	ENSG00000144837	PLA1A	FALSE
140309	MR-IVW LD	M31454	cystine	9759_13_IDO1_INDO	9759_13_IDO1_INDO	1	0.00889758	0.0350014	0.799336	DeCODE	P14902	Shin et al.	cystine	HMDB0000192	ENSG00000131203	IDO1	FALSE
140310	MR-IVW LD	M31454	cystine	9828_86_LDHC_LDHC	9828_86_LDHC_LDHC	1	0.0203397	0.0350013	0.561164	DeCODE	P07864	Shin et al.	cystine	HMDB0000192	ENSG00000166796	LDHC	FALSE
140311	MR-IVW LD	M31454	cystine	9834_62_ADH1B_ADH1B	9834_62_ADH1B_ADH1B	1	0.0351264	0.0350009	0.315579	DeCODE	P00325	Shin et al.	cystine	HMDB0000192	ENSG00000196616	ADH1B	FALSE
140312	MR-IVW LD	M31454	cystine	9840_2_CDC42_Cdc42Hs	9840_2_CDC42_Cdc42Hs	1	0.0395328	0.0350008	0.258694	DeCODE	P60953	Shin et al.	cystine	HMDB0000192	ENSG00000070831	CDC42	FALSE
140313	MR-IVW LD	M31454	cystine	9855_10_RHOA_Rho_A	9855_10_RHOA_Rho_A	1	0.0493659	0.0350004	0.158411	DeCODE	P61586	Shin et al.	cystine	HMDB0000192	ENSG00000067560	RHOA	FALSE
140314	MR-IVW LD	M31454	cystine	9856_22_DHPS_DHYS	9856_22_DHPS_DHYS	1	0.0668178	0.0349996	0.0562489	DeCODE	P49366	Shin et al.	cystine	HMDB0000192	ENSG00000095059	DHPS	FALSE
140315	MR-IVW LD	M31454	cystine	9859_180_SAT1_SSAT_1	9859_180_SAT1_SSAT_1	1	0.00734416	0.0350014	0.833804	DeCODE	P21673	Shin et al.	cystine	HMDB0000192	ENSG00000130066	SAT1	FALSE
140316	MR-IVW LD	M31454	cystine	9867_23_FBP2_F16P2	9867_23_FBP2_F16P2	1	0.0498241	0.0350004	0.154583	DeCODE	O00757	Shin et al.	cystine	HMDB0000192	ENSG00000130957	FBP2	FALSE
140317	MR-IVW LD	M31454	cystine	9870_17_WARS_SYWC	9870_17_WARS_SYWC	1	0.0488492	0.0350005	0.162813	DeCODE	P23381	Shin et al.	cystine	HMDB0000192	ENSG00000140105	WARS	FALSE
140318	MR-IVW LD	M31454	cystine	9880_33_TDO2_T23O	9880_33_TDO2_T23O	1	0.0352481	0.0350009	0.313905	DeCODE	P48775	Shin et al.	cystine	HMDB0000192	ENSG00000151790	TDO2	FALSE
140319	MR-IVW LD	M31454	cystine	9885_41_RAP2A_RAP2A	9885_41_RAP2A_RAP2A	1	0.00597439	0.0350014	0.864467	DeCODE	P10114	Shin et al.	cystine	HMDB0000192	ENSG00000125249	RAP2A	FALSE
140320	MR-IVW LD	M31454	cystine	9910_9_MTAP_MTAP	9910_9_MTAP_MTAP	1	0.0452699	0.0350006	0.195871	DeCODE	Q13126	Shin et al.	cystine	HMDB0000192	ENSG00000099810	MTAP	FALSE
140324	MR-IVW LD	M31454	cystine	ACADM:P11310:OID31277:v1:Oncology_II	ACADM:P11310:OID31277:v1:Oncology_II	1	0.0277867	0.0360521	0.440863	PPP	P11310	Shin et al.	cystine	HMDB0000192	ENSG00000117054	ACADM	FALSE
140325	MR-IVW LD	M31454	cystine	ACHE:P22303:OID30585:v1:Inflammation_II	ACHE:P22303:OID30585:v1:Inflammation_II	1	-0.00779975	0.0361327	0.829094	PPP	P22303	Shin et al.	cystine	HMDB0000192	ENSG00000087085	ACHE	FALSE
140327	MR-IVW LD	M31454	cystine	ACOT13:Q9NPJ3:OID31522:v1:Oncology_II	ACOT13:Q9NPJ3:OID31522:v1:Oncology_II	1	0.0201796	0.0358055	0.573034	PPP	Q9NPJ3	Shin et al.	cystine	HMDB0000192	ENSG00000112304	ACOT13	FALSE
140328	MR-IVW LD	M31454	cystine	ACOX1:Q15067:OID20124:v1:Cardiometabolic	ACOX1:Q15067:OID20124:v1:Cardiometabolic	1	-0.00509394	0.0358604	0.887041	PPP	Q15067	Shin et al.	cystine	HMDB0000192	ENSG00000161533	ACOX1	FALSE
140331	MR-IVW LD	M31454	cystine	ACP5:P13686:OID20314:v1:Cardiometabolic	ACP5:P13686:OID20314:v1:Cardiometabolic	1	0.00019363	0.0357528	0.995679	PPP	P13686	Shin et al.	cystine	HMDB0000192	ENSG00000102575	ACP5	FALSE
140332	MR-IVW LD	M31454	cystine	ACP6:Q9NPH0:OID21432:v1:Oncology	ACP6:Q9NPH0:OID21432:v1:Oncology	1	-0.0102412	0.0357475	0.774504	PPP	Q9NPH0	Shin et al.	cystine	HMDB0000192	ENSG00000162836	ACP6	FALSE
140333	MR-IVW LD	M31454	cystine	ACY1:Q03154:OID20137:v1:Cardiometabolic	ACY1:Q03154:OID20137:v1:Cardiometabolic	1	-0.089814	0.035857	0.0122528	PPP	Q03154	Shin et al.	cystine	HMDB0000192	ENSG00000114786	ACY1	FALSE
140334	MR-IVW LD	M31454	cystine	ACYP1:P07311:OID30642:v1:Inflammation_II	ACYP1:P07311:OID30642:v1:Inflammation_II	1	0.0136683	0.0362031	0.705768	PPP	P07311	Shin et al.	cystine	HMDB0000192	ENSG00000119640	ACYP1	FALSE
140336	MR-IVW LD	M31454	cystine	ADA2:Q9NZK5:OID20394:v1:Cardiometabolic	ADA2:Q9NZK5:OID20394:v1:Cardiometabolic	1	0.00381571	0.0360119	0.915617	PPP	Q9NZK5	Shin et al.	cystine	HMDB0000192	ENSG00000093072	CECR1	FALSE
140337	MR-IVW LD	M31454	cystine	ADA:P00813:OID20645:v1:Inflammation	ADA:P00813:OID20645:v1:Inflammation	1	0.0278841	0.0356721	0.434404	PPP	P00813	Shin et al.	cystine	HMDB0000192	ENSG00000196839	ADA	FALSE
140339	MR-IVW LD	M31454	cystine	ADH1B:P00325:OID30612:v1:Inflammation_II	ADH1B:P00325:OID30612:v1:Inflammation_II	1	-0.036311	0.0361322	0.314922	PPP	P00325	Shin et al.	cystine	HMDB0000192	ENSG00000196616	ADH1B	FALSE
140341	MR-IVW LD	M31454	cystine	ADH4:P08319:OID20117:v1:Cardiometabolic	ADH4:P08319:OID20117:v1:Cardiometabolic	1	-0.0626238	0.0362097	0.0837245	PPP	P08319	Shin et al.	cystine	HMDB0000192	ENSG00000198099	ADH4	FALSE
140345	MR-IVW LD	M31454	cystine	AHCY:P23526:OID20199:v1:Cardiometabolic	AHCY:P23526:OID20199:v1:Cardiometabolic	1	0.0263096	0.0358601	0.463148	PPP	P23526	Shin et al.	cystine	HMDB0000192	ENSG00000101444	AHCY	FALSE
140346	MR-IVW LD	M31454	cystine	AK2:P54819:OID31142:v1:Neurology_II	AK2:P54819:OID31142:v1:Neurology_II	1	0.0487138	0.0357746	0.173296	PPP	P54819	Shin et al.	cystine	HMDB0000192	ENSG00000004455	AK2	FALSE
140347	MR-IVW LD	M31454	cystine	ALDH5A1:P51649:OID31047:v1:Neurology_II	ALDH5A1:P51649:OID31047:v1:Neurology_II	1	0.00983812	0.0357644	0.783254	PPP	P51649	Shin et al.	cystine	HMDB0000192	ENSG00000112294	ALDH5A1	FALSE
140351	MR-IVW LD	M31454	cystine	ALPI:P09923:OID30497:v1:Inflammation_II	ALPI:P09923:OID30497:v1:Inflammation_II	1	0.0100442	0.0362454	0.78169	PPP	P09923	Shin et al.	cystine	HMDB0000192	ENSG00000163295	ALPI	FALSE
140352	MR-IVW LD	M31454	cystine	ALPP:P05187:OID21383:v1:Oncology	ALPP:P05187:OID21383:v1:Oncology	1	-0.0170926	0.0359457	0.634422	PPP	P05187	Shin et al.	cystine	HMDB0000192	ENSG00000163283	ALPP	FALSE
140353	MR-IVW LD	M31454	cystine	AMDHD2:Q9Y303:OID30366:v1:Cardiometabolic_II	AMDHD2:Q9Y303:OID30366:v1:Cardiometabolic_II	1	0.037843	0.0357375	0.289637	PPP	Q9Y303	Shin et al.	cystine	HMDB0000192	ENSG00000162066	AMDHD2	FALSE
140354	MR-IVW LD	M31454	cystine	AMPD3:Q01432:OID31139:v1:Neurology_II	AMPD3:Q01432:OID31139:v1:Neurology_II	1	0.0103881	0.0357755	0.771533	PPP	Q01432	Shin et al.	cystine	HMDB0000192	ENSG00000133805	AMPD3	FALSE
140355	MR-IVW LD	M31454	cystine	AMY1A_AMY1B_AMY1C:P0DUB6_P0DTE7_P0DTE8:OID30707:v1:Inflammation_II	AMY1A_AMY1B_AMY1C:P0DUB6_P0DTE7_P0DTE8:OID30707:v1:Inflammation_II	1	0.0724367	0.0369078	0.0496879	PPP	P0DUB6_P0DTE7_P0DTE8	Shin et al.	cystine	HMDB0000192	ENSG00000187733	AMY1C	FALSE
140356	MR-IVW LD	M31454	cystine	AMY2A:P04746:OID20333:v1:Cardiometabolic	AMY2A:P04746:OID20333:v1:Cardiometabolic	1	0.0494943	0.0367378	0.177906	PPP	P04746	Shin et al.	cystine	HMDB0000192	ENSG00000243480	AMY2A	FALSE
140357	MR-IVW LD	M31454	cystine	AMY2B:P19961:OID20340:v1:Cardiometabolic	AMY2B:P19961:OID20340:v1:Cardiometabolic	1	0.0612653	0.0373586	0.101021	PPP	P19961	Shin et al.	cystine	HMDB0000192	ENSG00000240038	AMY2B	FALSE
140358	MR-IVW LD	M31454	cystine	ANPEP:P15144:OID20350:v1:Cardiometabolic	ANPEP:P15144:OID20350:v1:Cardiometabolic	1	-0.0340411	0.0358323	0.342105	PPP	P15144	Shin et al.	cystine	HMDB0000192	ENSG00000166825	ANPEP	FALSE
140360	MR-IVW LD	M31454	cystine	AOC3:Q16853:OID20389:v1:Cardiometabolic	AOC3:Q16853:OID20389:v1:Cardiometabolic	1	-0.0279256	0.0357985	0.435345	PPP	Q16853	Shin et al.	cystine	HMDB0000192	ENSG00000131471	AOC3	FALSE
140362	MR-IVW LD	M31454	cystine	ARF6:P62330:OID31523:v1:Oncology_II	ARF6:P62330:OID31523:v1:Oncology_II	1	0.020689	0.0358055	0.563389	PPP	P62330	Shin et al.	cystine	HMDB0000192	ENSG00000165527	ARF6	FALSE
140363	MR-IVW LD	M31454	cystine	ARG1:P05089:OID21445:v1:Oncology	ARG1:P05089:OID21445:v1:Oncology	1	0.0172711	0.0359876	0.631285	PPP	P05089	Shin et al.	cystine	HMDB0000192	ENSG00000118520	ARG1	FALSE
140364	MR-IVW LD	M31454	cystine	ARG2:P78540:OID31339:v1:Oncology_II	ARG2:P78540:OID31339:v1:Oncology_II	1	0.0461612	0.0358149	0.197439	PPP	P78540	Shin et al.	cystine	HMDB0000192	ENSG00000081181	ARG2	FALSE
140366	MR-IVW LD	M31454	cystine	ARSA:P15289:OID21138:v1:Neurology	ARSA:P15289:OID21138:v1:Neurology	1	-0.03058	0.0358632	0.393835	PPP	P15289	Shin et al.	cystine	HMDB0000192	ENSG00000100299	ARSA	FALSE
140370	MR-IVW LD	M31454	cystine	ASS1:P00966:OID30170:v1:Cardiometabolic_II	ASS1:P00966:OID30170:v1:Cardiometabolic_II	1	-0.0656865	0.0363092	0.0704373	PPP	P00966	Shin et al.	cystine	HMDB0000192	ENSG00000130707	ASS1	FALSE
140372	MR-IVW LD	M31454	cystine	BCAT1:P54687:OID30312:v1:Cardiometabolic_II	BCAT1:P54687:OID30312:v1:Cardiometabolic_II	1	0.00609152	0.0357286	0.864621	PPP	P54687	Shin et al.	cystine	HMDB0000192	ENSG00000060982	BCAT1	FALSE
140373	MR-IVW LD	M31454	cystine	BCAT2:O15382:OID30844:v1:Neurology_II	BCAT2:O15382:OID30844:v1:Neurology_II	1	0.0288236	0.0363079	0.427273	PPP	O15382	Shin et al.	cystine	HMDB0000192	ENSG00000105552	BCAT2	FALSE
140374	MR-IVW LD	M31454	cystine	BCHE:P06276:OID30717:v1:Inflammation_II	BCHE:P06276:OID30717:v1:Inflammation_II	1	-0.00681127	0.0360394	0.850097	PPP	P06276	Shin et al.	cystine	HMDB0000192	ENSG00000114200	BCHE	FALSE
140375	MR-IVW LD	M31454	cystine	BHMT2:Q9H2M3:OID30051:v1:Cardiometabolic_II	BHMT2:Q9H2M3:OID30051:v1:Cardiometabolic_II	1	0.0621807	0.0363093	0.0867998	PPP	Q9H2M3	Shin et al.	cystine	HMDB0000192	ENSG00000132840	BHMT2	FALSE
140377	MR-IVW LD	M31454	cystine	BLVRB:P30043:OID21141:v1:Neurology	BLVRB:P30043:OID21141:v1:Neurology	1	0.00257375	0.0358636	0.942789	PPP	P30043	Shin et al.	cystine	HMDB0000192	ENSG00000090013	BLVRB	FALSE
140379	MR-IVW LD	M31454	cystine	BST1:Q10588:OID21051:v1:Neurology	BST1:Q10588:OID21051:v1:Neurology	1	0.023876	0.0357178	0.503838	PPP	Q10588	Shin et al.	cystine	HMDB0000192	ENSG00000109743	BST1	FALSE
140381	MR-IVW LD	M31454	cystine	CANT1:Q8WVQ1:OID20181:v1:Cardiometabolic	CANT1:Q8WVQ1:OID20181:v1:Cardiometabolic	1	-0.0387938	0.0358598	0.279333	PPP	Q8WVQ1	Shin et al.	cystine	HMDB0000192	ENSG00000171302	CANT1	FALSE
140384	MR-IVW LD	M31454	cystine	CBS:P35520:OID30200:v1:Cardiometabolic_II	CBS:P35520:OID30200:v1:Cardiometabolic_II	1	-0.0586648	0.0362105	0.10521	PPP	P35520	Shin et al.	cystine	HMDB0000192	ENSG00000160200	CBS	FALSE
140385	MR-IVW LD	M31454	cystine	CDA:P32320:OID30345:v1:Cardiometabolic_II	CDA:P32320:OID30345:v1:Cardiometabolic_II	1	0.0569265	0.0357636	0.111442	PPP	P32320	Shin et al.	cystine	HMDB0000192	ENSG00000158825	CDA	FALSE
140389	MR-IVW LD	M31454	cystine	CES1:P23141:OID20244:v1:Cardiometabolic	CES1:P23141:OID20244:v1:Cardiometabolic	1	-0.014417	0.0358141	0.687278	PPP	P23141	Shin et al.	cystine	HMDB0000192	ENSG00000198848	CES1	FALSE
140390	MR-IVW LD	M31454	cystine	CES2:O00748:OID21366:v1:Oncology	CES2:O00748:OID21366:v1:Oncology	1	-0.00311799	0.0359458	0.930877	PPP	O00748	Shin et al.	cystine	HMDB0000192	ENSG00000172831	CES2	FALSE
140391	MR-IVW LD	M31454	cystine	CHAC2:Q8WUX2:OID21230:v1:Oncology	CHAC2:Q8WUX2:OID21230:v1:Oncology	1	0.0174344	0.036286	0.630892	PPP	Q8WUX2	Shin et al.	cystine	HMDB0000192	ENSG00000143942	CHAC2	FALSE
140394	MR-IVW LD	M31454	cystine	CKB:P12277:OID30400:v1:Cardiometabolic_II	CKB:P12277:OID30400:v1:Cardiometabolic_II	1	0.00804719	0.0357381	0.821846	PPP	P12277	Shin et al.	cystine	HMDB0000192	ENSG00000166165	CKB	FALSE
140396	MR-IVW LD	M31454	cystine	CKMT1A_CKMT1B:P12532:OID20721:v1:Inflammation	CKMT1A_CKMT1B:P12532:OID20721:v1:Inflammation	1	-0.00897584	0.0359496	0.802836	PPP	P12532	Shin et al.	cystine	HMDB0000192	ENSG00000237289	CKMT1A	FALSE
140397	MR-IVW LD	M31454	cystine	CNDP1:Q96KN2:OID20347:v1:Cardiometabolic	CNDP1:Q96KN2:OID20347:v1:Cardiometabolic	1	0.00945791	0.0357988	0.791628	PPP	Q96KN2	Shin et al.	cystine	HMDB0000192	ENSG00000150656	CNDP1	FALSE
140399	MR-IVW LD	M31454	cystine	COMT:P21964:OID20086:v1:Cardiometabolic	COMT:P21964:OID20086:v1:Cardiometabolic	1	0.0232098	0.036345	0.523086	PPP	P21964	Shin et al.	cystine	HMDB0000192	ENSG00000093010	COMT	FALSE
140402	MR-IVW LD	M31454	cystine	DARS1:P14868:OID20903:v1:Neurology	DARS1:P14868:OID20903:v1:Neurology	1	0.0427382	0.0360301	0.23555	PPP	P14868	Shin et al.	cystine	HMDB0000192	ENSG00000115866	DARS	FALSE
140403	MR-IVW LD	M31454	cystine	DBH:P09172:OID30703:v1:Inflammation_II	DBH:P09172:OID30703:v1:Inflammation_II	1	0.00468769	0.0357423	0.895655	PPP	P09172	Shin et al.	cystine	HMDB0000192	ENSG00000123454	DBH	FALSE
140404	MR-IVW LD	M31454	cystine	DGKA:P23743:OID30546:v1:Inflammation_II	DGKA:P23743:OID30546:v1:Inflammation_II	1	0.0205854	0.0362452	0.570069	PPP	P23743	Shin et al.	cystine	HMDB0000192	ENSG00000065357	DGKA	FALSE
140406	MR-IVW LD	M31454	cystine	DGKZ:Q13574:OID20466:v1:Inflammation	DGKZ:Q13574:OID20466:v1:Inflammation	1	-0.0123465	0.0361889	0.732977	PPP	Q13574	Shin et al.	cystine	HMDB0000192	ENSG00000149091	DGKZ	FALSE
140407	MR-IVW LD	M31454	cystine	DHODH:Q02127:OID30137:v1:Cardiometabolic_II	DHODH:Q02127:OID30137:v1:Cardiometabolic_II	1	0.024966	0.0363107	0.491727	PPP	Q02127	Shin et al.	cystine	HMDB0000192	ENSG00000102967	DHODH	FALSE
140408	MR-IVW LD	M31454	cystine	DHPS:P49366:OID31357:v1:Oncology_II	DHPS:P49366:OID31357:v1:Oncology_II	1	0.0386152	0.0358152	0.280954	PPP	P49366	Shin et al.	cystine	HMDB0000192	ENSG00000095059	DHPS	FALSE
140409	MR-IVW LD	M31454	cystine	DNM1:Q05193:OID31458:v1:Oncology_II	DNM1:Q05193:OID31458:v1:Oncology_II	1	0.0157109	0.0358056	0.660819	PPP	Q05193	Shin et al.	cystine	HMDB0000192	ENSG00000106976	DNM1	FALSE
140410	MR-IVW LD	M31454	cystine	DNM3:Q9UQ16:OID31000:v1:Neurology_II	DNM3:Q9UQ16:OID31000:v1:Neurology_II	1	0.00570228	0.0357644	0.873322	PPP	Q9UQ16	Shin et al.	cystine	HMDB0000192	ENSG00000197959	DNM3	FALSE
140411	MR-IVW LD	M31454	cystine	DTYMK:P23919:OID30308:v1:Cardiometabolic_II	DTYMK:P23919:OID30308:v1:Cardiometabolic_II	1	0.041018	0.0357279	0.250941	PPP	P23919	Shin et al.	cystine	HMDB0000192	ENSG00000168393	DTYMK	FALSE
140413	MR-IVW LD	M31454	cystine	ENOPH1:Q9UHY7:OID31349:v1:Oncology_II	ENOPH1:Q9UHY7:OID31349:v1:Oncology_II	1	0.00220283	0.0358158	0.950957	PPP	Q9UHY7	Shin et al.	cystine	HMDB0000192	ENSG00000145293	ENOPH1	FALSE
140415	MR-IVW LD	M31454	cystine	ENPP7:Q6UWV6:OID20689:v1:Inflammation	ENPP7:Q6UWV6:OID20689:v1:Inflammation	1	-0.0698487	0.0364573	0.0553775	PPP	Q6UWV6	Shin et al.	cystine	HMDB0000192	ENSG00000182156	ENPP7	FALSE
140420	MR-IVW LD	M31454	cystine	ENTPD5:O75356:OID20104:v1:Cardiometabolic	ENTPD5:O75356:OID20104:v1:Cardiometabolic	1	0.0481329	0.0362104	0.183764	PPP	O75356	Shin et al.	cystine	HMDB0000192	ENSG00000187097	ENTPD5	FALSE
140422	MR-IVW LD	M31454	cystine	ENTPD6:O75354:OID20100:v1:Cardiometabolic	ENTPD6:O75354:OID20100:v1:Cardiometabolic	1	0.0158084	0.0362113	0.66243	PPP	O75354	Shin et al.	cystine	HMDB0000192	ENSG00000197586	ENTPD6	FALSE
140426	MR-IVW LD	M31454	cystine	FARSA:Q9Y285:OID30887:v1:Neurology_II	FARSA:Q9Y285:OID30887:v1:Neurology_II	1	0.0475628	0.0362247	0.189185	PPP	Q9Y285	Shin et al.	cystine	HMDB0000192	ENSG00000179115	FARSA	FALSE
140428	MR-IVW LD	M31454	cystine	FBP1:P09467:OID20227:v1:Cardiometabolic	FBP1:P09467:OID20227:v1:Cardiometabolic	1	-0.0468942	0.0358595	0.190968	PPP	P09467	Shin et al.	cystine	HMDB0000192	ENSG00000165140	FBP1	FALSE
140432	MR-IVW LD	M31454	cystine	FOLH1:Q04609:OID30430:v1:Inflammation_II	FOLH1:Q04609:OID30430:v1:Inflammation_II	1	-0.0108712	0.0362453	0.764228	PPP	Q04609	Shin et al.	cystine	HMDB0000192	ENSG00000086205	FOLH1	FALSE
140433	MR-IVW LD	M31454	cystine	GAD1:Q99259:OID31166:v1:Oncology_II	GAD1:Q99259:OID31166:v1:Oncology_II	1	0.0358729	0.036398	0.324343	PPP	Q99259	Shin et al.	cystine	HMDB0000192	ENSG00000128683	GAD1	FALSE
140434	MR-IVW LD	M31454	cystine	GAD2:Q05329:OID30449:v1:Inflammation_II	GAD2:Q05329:OID30449:v1:Inflammation_II	1	0.0051764	0.0362454	0.886436	PPP	Q05329	Shin et al.	cystine	HMDB0000192	ENSG00000136750	GAD2	FALSE
140435	MR-IVW LD	M31454	cystine	GAMT:Q14353:OID30133:v1:Cardiometabolic_II	GAMT:Q14353:OID30133:v1:Cardiometabolic_II	1	0.0401674	0.0363103	0.268629	PPP	Q14353	Shin et al.	cystine	HMDB0000192	ENSG00000130005	GAMT	FALSE
140436	MR-IVW LD	M31454	cystine	GAPDH:P04406:OID30600:v1:Inflammation_II	GAPDH:P04406:OID30600:v1:Inflammation_II	1	0.0694803	0.0365472	0.057287	PPP	P04406	Shin et al.	cystine	HMDB0000192	ENSG00000111640	GAPDH	FALSE
140438	MR-IVW LD	M31454	cystine	GART:P22102:OID31004:v1:Neurology_II	GART:P22102:OID31004:v1:Neurology_II	1	0.0240166	0.0357642	0.501885	PPP	P22102	Shin et al.	cystine	HMDB0000192	ENSG00000159131	GART	FALSE
140441	MR-IVW LD	M31454	cystine	GGCT:O75223:OID30304:v1:Cardiometabolic_II	GGCT:O75223:OID30304:v1:Cardiometabolic_II	1	0.0411322	0.0357627	0.250085	PPP	O75223	Shin et al.	cystine	HMDB0000192	ENSG00000006625	GGCT	FALSE
140442	MR-IVW LD	M31454	cystine	GLA:P06280:OID30594:v1:Inflammation_II	GLA:P06280:OID30594:v1:Inflammation_II	1	-0.00729428	0.036166	0.84016	PPP	P06280	Shin et al.	cystine	HMDB0000192	ENSG00000102393	GLA	FALSE
140443	MR-IVW LD	M31454	cystine	GMPR2:Q9P2T1:OID30623:v1:Inflammation_II	GMPR2:Q9P2T1:OID30623:v1:Inflammation_II	1	0.00198381	0.0361327	0.956215	PPP	Q9P2T1	Shin et al.	cystine	HMDB0000192	ENSG00000100938	GMPR2	FALSE
140444	MR-IVW LD	M31454	cystine	GMPR:P36959:OID20641:v1:Inflammation	GMPR:P36959:OID20641:v1:Inflammation	1	0.0543246	0.0356712	0.127777	PPP	P36959	Shin et al.	cystine	HMDB0000192	ENSG00000137198	GMPR	FALSE
140448	MR-IVW LD	M31454	cystine	GUK1:Q16774:OID30148:v1:Cardiometabolic_II	GUK1:Q16774:OID30148:v1:Cardiometabolic_II	1	0.0566697	0.0363096	0.118586	PPP	Q16774	Shin et al.	cystine	HMDB0000192	ENSG00000143774	GUK1	FALSE
140449	MR-IVW LD	M31454	cystine	HARS1:P12081:OID21086:v1:Neurology	HARS1:P12081:OID21086:v1:Neurology	1	0.0246134	0.0358633	0.492516	PPP	P12081	Shin et al.	cystine	HMDB0000192	ENSG00000170445	HARS	FALSE
140450	MR-IVW LD	M31454	cystine	HDDC2:Q7Z4H3:OID31447:v1:Oncology_II	HDDC2:Q7Z4H3:OID31447:v1:Oncology_II	1	0.0381951	0.0358051	0.286085	PPP	Q7Z4H3	Shin et al.	cystine	HMDB0000192	ENSG00000111906	HDDC2	FALSE
140453	MR-IVW LD	M31454	cystine	HK2:P52789:OID20065:v1:Cardiometabolic	HK2:P52789:OID20065:v1:Cardiometabolic	1	0.0302574	0.036211	0.403388	PPP	P52789	Shin et al.	cystine	HMDB0000192	ENSG00000159399	HK2	FALSE
140454	MR-IVW LD	M31454	cystine	HMGCL:P35914:OID30214:v1:Cardiometabolic_II	HMGCL:P35914:OID30214:v1:Cardiometabolic_II	1	0.0401425	0.0362113	0.267618	PPP	P35914	Shin et al.	cystine	HMDB0000192	ENSG00000117305	HMGCL	FALSE
140455	MR-IVW LD	M31454	cystine	HMOX1:P09601:OID20217:v1:Cardiometabolic	HMOX1:P09601:OID20217:v1:Cardiometabolic	1	-0.024653	0.0361009	0.494676	PPP	P09601	Shin et al.	cystine	HMDB0000192	ENSG00000100292	HMOX1	FALSE
140457	MR-IVW LD	M31454	cystine	HMOX2:P30519:OID20887:v1:Neurology	HMOX2:P30519:OID20887:v1:Neurology	1	-0.057847	0.0362765	0.110798	PPP	P30519	Shin et al.	cystine	HMDB0000192	ENSG00000103415	HMOX2	FALSE
140458	MR-IVW LD	M31454	cystine	HNMT:P50135:OID20975:v1:Neurology	HNMT:P50135:OID20975:v1:Neurology	1	-0.0282349	0.0360938	0.434058	PPP	P50135	Shin et al.	cystine	HMDB0000192	ENSG00000150540	HNMT	FALSE
140460	MR-IVW LD	M31454	cystine	HRAS:P01112:OID31263:v1:Oncology_II	HRAS:P01112:OID31263:v1:Oncology_II	1	-0.0661627	0.0360826	0.0667062	PPP	P01112	Shin et al.	cystine	HMDB0000192	ENSG00000174775	HRAS	FALSE
140463	MR-IVW LD	M31454	cystine	IDO1:P14902:OID30230:v1:Cardiometabolic_II	IDO1:P14902:OID30230:v1:Cardiometabolic_II	1	0.0635696	0.0362102	0.0791621	PPP	P14902	Shin et al.	cystine	HMDB0000192	ENSG00000131203	IDO1	FALSE
140464	MR-IVW LD	M31454	cystine	IDO1:P14902:OID30563:v1:Inflammation_II	IDO1:P14902:OID30563:v1:Inflammation_II	1	0.0470559	0.0362445	0.194188	PPP	P14902	Shin et al.	cystine	HMDB0000192	ENSG00000131203	IDO1	FALSE
140465	MR-IVW LD	M31454	cystine	IDO1:P14902:OID31050:v1:Neurology_II	IDO1:P14902:OID31050:v1:Neurology_II	1	0.0466946	0.0357635	0.191672	PPP	P14902	Shin et al.	cystine	HMDB0000192	ENSG00000131203	IDO1	FALSE
140466	MR-IVW LD	M31454	cystine	IDO1:P14902:OID31474:v1:Oncology_II	IDO1:P14902:OID31474:v1:Oncology_II	1	0.0304187	0.0358053	0.39557	PPP	P14902	Shin et al.	cystine	HMDB0000192	ENSG00000131203	IDO1	FALSE
140469	MR-IVW LD	M31454	cystine	IL18R1:Q13478:OID20652:v1:Inflammation	IL18R1:Q13478:OID20652:v1:Inflammation	1	-0.0174484	0.0356723	0.62475	PPP	Q13478	Shin et al.	cystine	HMDB0000192	ENSG00000115604	IL18R1	FALSE
140470	MR-IVW LD	M31454	cystine	IL18RAP:O95256:OID20900:v1:Neurology	IL18RAP:O95256:OID20900:v1:Neurology	1	0.00947269	0.0360984	0.793003	PPP	O95256	Shin et al.	cystine	HMDB0000192	ENSG00000115607	IL18RAP	FALSE
140472	MR-IVW LD	M31454	cystine	IL1R1:P14778:OID21116:v1:Neurology	IL1R1:P14778:OID21116:v1:Neurology	1	-0.0317288	0.0358951	0.376734	PPP	P14778	Shin et al.	cystine	HMDB0000192	ENSG00000115594	IL1R1	FALSE
140475	MR-IVW LD	M31454	cystine	IL1RAP:Q9NPH3:OID21126:v1:Neurology	IL1RAP:Q9NPH3:OID21126:v1:Neurology	1	0.0355749	0.0358631	0.321214	PPP	Q9NPH3	Shin et al.	cystine	HMDB0000192	ENSG00000196083	IL1RAP	FALSE
140477	MR-IVW LD	M31454	cystine	IL1RL1:Q01638:OID20250:v1:Cardiometabolic	IL1RL1:Q01638:OID20250:v1:Cardiometabolic	1	-0.0315801	0.0357187	0.376625	PPP	Q01638	Shin et al.	cystine	HMDB0000192	ENSG00000115602	IL1RL1	FALSE
140479	MR-IVW LD	M31454	cystine	IL1RL2:Q9HB29:OID20487:v1:Inflammation	IL1RL2:Q9HB29:OID20487:v1:Inflammation	1	-0.0363351	0.0361884	0.315352	PPP	Q9HB29	Shin et al.	cystine	HMDB0000192	ENSG00000115598	IL1RL2	FALSE
140483	MR-IVW LD	M31454	cystine	INPP1:P49441:OID21345:v1:Oncology	INPP1:P49441:OID21345:v1:Oncology	1	-0.01397	0.0359458	0.697541	PPP	P49441	Shin et al.	cystine	HMDB0000192	ENSG00000151689	INPP1	FALSE
140484	MR-IVW LD	M31454	cystine	INPPL1:O15357:OID21314:v1:Oncology	INPPL1:O15357:OID21314:v1:Oncology	1	0.035451	0.0359453	0.324011	PPP	O15357	Shin et al.	cystine	HMDB0000192	ENSG00000165458	INPPL1	FALSE
140486	MR-IVW LD	M31454	cystine	KDM3A:Q9Y4C1:OID30426:v1:Inflammation_II	KDM3A:Q9Y4C1:OID30426:v1:Inflammation_II	1	-0.0322915	0.036245	0.37297	PPP	Q9Y4C1	Shin et al.	cystine	HMDB0000192	ENSG00000115548	KDM3A	FALSE
140487	MR-IVW LD	M31454	cystine	KHK:P50053:OID30241:v1:Cardiometabolic_II	KHK:P50053:OID30241:v1:Cardiometabolic_II	1	-0.0251693	0.0362117	0.487017	PPP	P50053	Shin et al.	cystine	HMDB0000192	ENSG00000138030	KHK	FALSE
140491	MR-IVW LD	M31454	cystine	KYNU:Q16719:OID20669:v1:Inflammation	KYNU:Q16719:OID20669:v1:Inflammation	1	-0.039171	0.0356718	0.272163	PPP	Q16719	Shin et al.	cystine	HMDB0000192	ENSG00000115919	KYNU	FALSE
140494	MR-IVW LD	M31454	cystine	LYPLA2:O95372:OID30817:v1:Neurology_II	LYPLA2:O95372:OID30817:v1:Neurology_II	1	0.03758	0.0363076	0.300648	PPP	O95372	Shin et al.	cystine	HMDB0000192	ENSG00000011009	LYPLA2	FALSE
140496	MR-IVW LD	M31454	cystine	MARS1:P56192:OID30658:v1:Inflammation_II	MARS1:P56192:OID30658:v1:Inflammation_II	1	0.0263098	0.0361657	0.466933	PPP	P56192	Shin et al.	cystine	HMDB0000192	ENSG00000166986	MARS1	FALSE
140497	MR-IVW LD	M31454	cystine	MGLL:Q99685:OID20711:v1:Inflammation	MGLL:Q99685:OID20711:v1:Inflammation	1	0.0210925	0.0358119	0.555875	PPP	Q99685	Shin et al.	cystine	HMDB0000192	ENSG00000074416	MGLL	FALSE
140501	MR-IVW LD	M31454	cystine	MSRA:Q9UJ68:OID21513:v1:Oncology	MSRA:Q9UJ68:OID21513:v1:Oncology	1	0.0282704	0.0357916	0.429608	PPP	Q9UJ68	Shin et al.	cystine	HMDB0000192	ENSG00000175806	MSRA	FALSE
140504	MR-IVW LD	M31454	cystine	MTR:Q99707:OID30110:v1:Cardiometabolic_II	MTR:Q99707:OID30110:v1:Cardiometabolic_II	1	0.0889698	0.0363076	0.014268	PPP	Q99707	Shin et al.	cystine	HMDB0000192	ENSG00000116984	MTR	FALSE
140505	MR-IVW LD	M31454	cystine	MVK:Q03426:OID20459:v1:Inflammation	MVK:Q03426:OID20459:v1:Inflammation	1	-0.0127698	0.0361889	0.72419	PPP	Q03426	Shin et al.	cystine	HMDB0000192	ENSG00000110921	MVK	FALSE
140508	MR-IVW LD	M31454	cystine	NADK:O95544:OID20178:v1:Cardiometabolic	NADK:O95544:OID20178:v1:Cardiometabolic	1	-0.0190125	0.0358602	0.595986	PPP	O95544	Shin et al.	cystine	HMDB0000192	ENSG00000008130	NADK	FALSE
140511	MR-IVW LD	M31454	cystine	NAMPT:P43490:OID21227:v1:Oncology	NAMPT:P43490:OID21227:v1:Oncology	1	-0.0208649	0.0362859	0.565282	PPP	P43490	Shin et al.	cystine	HMDB0000192	ENSG00000105835	NAMPT	FALSE
140512	MR-IVW LD	M31454	cystine	NAPRT:Q6XQN6:OID31114:v1:Neurology_II	NAPRT:Q6XQN6:OID31114:v1:Neurology_II	1	0.0387502	0.0357749	0.278735	PPP	Q6XQN6	Shin et al.	cystine	HMDB0000192	ENSG00000147813	NAPRT	FALSE
140513	MR-IVW LD	M31454	cystine	NARS1:O43776:OID31035:v1:Neurology_II	NARS1:O43776:OID31035:v1:Neurology_II	1	0.0217262	0.0357643	0.543529	PPP	O43776	Shin et al.	cystine	HMDB0000192	ENSG00000134440	NARS1	FALSE
140516	MR-IVW LD	M31454	cystine	NME1:P15531:OID30451:v1:Inflammation_II	NME1:P15531:OID30451:v1:Inflammation_II	1	0.0393639	0.0362448	0.277453	PPP	P15531	Shin et al.	cystine	HMDB0000192	ENSG00000239672	NME1	FALSE
140517	MR-IVW LD	M31454	cystine	NME3:Q13232:OID20789:v1:Inflammation	NME3:Q13232:OID20789:v1:Inflammation	1	0.0102236	0.0358486	0.775499	PPP	Q13232	Shin et al.	cystine	HMDB0000192	ENSG00000103024	NME3	FALSE
140518	MR-IVW LD	M31454	cystine	NOS1:P29475:OID20863:v1:Neurology	NOS1:P29475:OID20863:v1:Neurology	1	0.0459978	0.036277	0.204812	PPP	P29475	Shin et al.	cystine	HMDB0000192	ENSG00000089250	NOS1	FALSE
140519	MR-IVW LD	M31454	cystine	NOS2:P35228:OID30087:v1:Cardiometabolic_II	NOS2:P35228:OID30087:v1:Cardiometabolic_II	1	0.0317371	0.0363105	0.382093	PPP	P35228	Shin et al.	cystine	HMDB0000192	ENSG00000007171	NOS2	FALSE
140520	MR-IVW LD	M31454	cystine	NOS3:P29474:OID20834:v1:Neurology	NOS3:P29474:OID20834:v1:Neurology	1	0.0417303	0.0362771	0.250012	PPP	P29474	Shin et al.	cystine	HMDB0000192	ENSG00000164867	NOS3	FALSE
140521	MR-IVW LD	M31454	cystine	NPL:Q9BXD5:OID30329:v1:Cardiometabolic_II	NPL:Q9BXD5:OID30329:v1:Cardiometabolic_II	1	-0.00657449	0.0357286	0.854004	PPP	Q9BXD5	Shin et al.	cystine	HMDB0000192	ENSG00000135838	NPL	FALSE
140525	MR-IVW LD	M31454	cystine	OPLAH:O14841:OID30201:v1:Cardiometabolic_II	OPLAH:O14841:OID30201:v1:Cardiometabolic_II	1	0.0796529	0.0362093	0.0278215	PPP	O14841	Shin et al.	cystine	HMDB0000192	ENSG00000178814	OPLAH	FALSE
140526	MR-IVW LD	M31454	cystine	OXCT1:P55809:OID30227:v1:Cardiometabolic_II	OXCT1:P55809:OID30227:v1:Cardiometabolic_II	1	0.0235704	0.0362117	0.515108	PPP	P55809	Shin et al.	cystine	HMDB0000192	ENSG00000083720	OXCT1	FALSE
140530	MR-IVW LD	M31454	cystine	PAFAH1B3:Q15102:OID30998:v1:Neurology_II	PAFAH1B3:Q15102:OID30998:v1:Neurology_II	1	0.0737206	0.0357622	0.0392639	PPP	Q15102	Shin et al.	cystine	HMDB0000192	ENSG00000079462	PAFAH1B3	FALSE
140532	MR-IVW LD	M31454	cystine	PAM:P19021:OID20291:v1:Cardiometabolic	PAM:P19021:OID20291:v1:Cardiometabolic	1	-0.0506664	0.0357497	0.156409	PPP	P19021	Shin et al.	cystine	HMDB0000192	ENSG00000145730	PAM	FALSE
140535	MR-IVW LD	M31454	cystine	PCYT2:Q99447:OID31519:v1:Oncology_II	PCYT2:Q99447:OID31519:v1:Oncology_II	1	0.0244488	0.0358055	0.494718	PPP	Q99447	Shin et al.	cystine	HMDB0000192	ENSG00000185813	PCYT2	FALSE
140538	MR-IVW LD	M31454	cystine	PHOSPHO1:Q8TCT1:OID20922:v1:Neurology	PHOSPHO1:Q8TCT1:OID20922:v1:Neurology	1	-0.00273209	0.0359979	0.939502	PPP	Q8TCT1	Shin et al.	cystine	HMDB0000192	ENSG00000173868	PHOSPHO1	FALSE
140539	MR-IVW LD	M31454	cystine	PHYKPL:Q8IUZ5:OID30634:v1:Inflammation_II	PHYKPL:Q8IUZ5:OID30634:v1:Inflammation_II	1	-0.00772969	0.0361327	0.830606	PPP	Q8IUZ5	Shin et al.	cystine	HMDB0000192	ENSG00000175309	PHYKPL	FALSE
140542	MR-IVW LD	M31454	cystine	PKLR:P30613:OID20682:v1:Inflammation	PKLR:P30613:OID20682:v1:Inflammation	1	-0.00256205	0.0358455	0.94302	PPP	P30613	Shin et al.	cystine	HMDB0000192	ENSG00000143627	PKLR	FALSE
140543	MR-IVW LD	M31454	cystine	PLA2G7:Q13093:OID21105:v1:Neurology	PLA2G7:Q13093:OID21105:v1:Neurology	1	0.0244094	0.0358633	0.49611	PPP	Q13093	Shin et al.	cystine	HMDB0000192	ENSG00000146070	PLA2G7	FALSE
140547	MR-IVW LD	M31454	cystine	PMVK:Q15126:OID20850:v1:Neurology	PMVK:Q15126:OID20850:v1:Neurology	1	0.0267644	0.0363107	0.461064	PPP	Q15126	Shin et al.	cystine	HMDB0000192	ENSG00000163344	PMVK	FALSE
140550	MR-IVW LD	M31454	cystine	PPT1:P50897:OID30947:v1:Neurology_II	PPT1:P50897:OID30947:v1:Neurology_II	1	-0.0139513	0.0362256	0.700146	PPP	P50897	Shin et al.	cystine	HMDB0000192	ENSG00000131238	PPT1	FALSE
140552	MR-IVW LD	M31454	cystine	RAB10:P61026:OID30357:v1:Cardiometabolic_II	RAB10:P61026:OID30357:v1:Cardiometabolic_II	1	0.0166947	0.0357285	0.64031	PPP	P61026	Shin et al.	cystine	HMDB0000192	ENSG00000084733	RAB10	FALSE
140555	MR-IVW LD	M31454	cystine	RAB27B:O00194:OID30354:v1:Cardiometabolic_II	RAB27B:O00194:OID30354:v1:Cardiometabolic_II	1	0.0305588	0.0357282	0.392378	PPP	O00194	Shin et al.	cystine	HMDB0000192	ENSG00000041353	RAB27B	FALSE
140556	MR-IVW LD	M31454	cystine	RAB2B:Q8WUD1:OID31362:v1:Oncology_II	RAB2B:Q8WUD1:OID31362:v1:Oncology_II	1	0.0256356	0.0358155	0.474135	PPP	Q8WUD1	Shin et al.	cystine	HMDB0000192	ENSG00000129472	RAB2B	FALSE
140557	MR-IVW LD	M31454	cystine	RAB6B:Q9NRW1:OID20817:v1:Neurology	RAB6B:Q9NRW1:OID20817:v1:Neurology	1	-0.0209951	0.0362777	0.56277	PPP	Q9NRW1	Shin et al.	cystine	HMDB0000192	ENSG00000154917	RAB6B	FALSE
140559	MR-IVW LD	M31454	cystine	RAC3:P60763:OID30958:v1:Neurology_II	RAC3:P60763:OID30958:v1:Neurology_II	1	0.00657076	0.0362256	0.856066	PPP	P60763	Shin et al.	cystine	HMDB0000192	ENSG00000169750	RAC3	FALSE
140560	MR-IVW LD	M31454	cystine	RALB:P11234:OID30567:v1:Inflammation_II	RALB:P11234:OID30567:v1:Inflammation_II	1	-0.0337419	0.0362449	0.351884	PPP	P11234	Shin et al.	cystine	HMDB0000192	ENSG00000144118	RALB	FALSE
140561	MR-IVW LD	M31454	cystine	RAP1A:P62834:OID30452:v1:Inflammation_II	RAP1A:P62834:OID30452:v1:Inflammation_II	1	0.018908	0.0362452	0.601901	PPP	P62834	Shin et al.	cystine	HMDB0000192	ENSG00000116473	RAP1A	FALSE
140563	MR-IVW LD	M31454	cystine	RBKS:Q9H477:OID20986:v1:Neurology	RBKS:Q9H477:OID20986:v1:Neurology	1	-0.00694285	0.0362988	0.848315	PPP	Q9H477	Shin et al.	cystine	HMDB0000192	ENSG00000171174	RBKS	FALSE
140569	MR-IVW LD	M31454	cystine	SAT1:P21673:OID30111:v1:Cardiometabolic_II	SAT1:P21673:OID30111:v1:Cardiometabolic_II	1	0.0443138	0.0363101	0.222303	PPP	P21673	Shin et al.	cystine	HMDB0000192	ENSG00000130066	SAT1	FALSE
140571	MR-IVW LD	M31454	cystine	SAT2:Q96F10:OID31306:v1:Oncology_II	SAT2:Q96F10:OID31306:v1:Oncology_II	1	0.0265827	0.0360521	0.460915	PPP	Q96F10	Shin et al.	cystine	HMDB0000192	ENSG00000141504	SAT2	FALSE
140572	MR-IVW LD	M31454	cystine	SCLY:Q96I15:OID21425:v1:Oncology	SCLY:Q96I15:OID21425:v1:Oncology	1	-0.0452915	0.0357773	0.205539	PPP	Q96I15	Shin et al.	cystine	HMDB0000192	ENSG00000132330	SCLY	FALSE
140573	MR-IVW LD	M31454	cystine	SDHB:P21912:OID31436:v1:Oncology_II	SDHB:P21912:OID31436:v1:Oncology_II	1	-0.0103669	0.0358057	0.772173	PPP	P21912	Shin et al.	cystine	HMDB0000192	ENSG00000117118	SDHB	FALSE
140577	MR-IVW LD	M31454	cystine	SETMAR:Q53H47:OID20948:v1:Neurology	SETMAR:Q53H47:OID20948:v1:Neurology	1	-0.0570303	0.0360662	0.113817	PPP	Q53H47	Shin et al.	cystine	HMDB0000192	ENSG00000170364	SETMAR	FALSE
140578	MR-IVW LD	M31454	cystine	SHMT1:P34896:OID20714:v1:Inflammation	SHMT1:P34896:OID20714:v1:Inflammation	1	0.0150644	0.035812	0.674009	PPP	P34896	Shin et al.	cystine	HMDB0000192	ENSG00000176974	SHMT1	FALSE
140579	MR-IVW LD	M31454	cystine	SIRT1:Q96EB6:OID30439:v1:Inflammation_II	SIRT1:Q96EB6:OID30439:v1:Inflammation_II	1	0.00617186	0.0362454	0.86479	PPP	Q96EB6	Shin et al.	cystine	HMDB0000192	ENSG00000096717	SIRT1	FALSE
140581	MR-IVW LD	M31454	cystine	SIRT2:Q8IXJ6:OID21375:v1:Oncology	SIRT2:Q8IXJ6:OID21375:v1:Oncology	1	0.0380867	0.0359452	0.289338	PPP	Q8IXJ6	Shin et al.	cystine	HMDB0000192	ENSG00000068903	SIRT2	FALSE
140584	MR-IVW LD	M31454	cystine	SLC16A1:P53985:OID20799:v1:Neurology	SLC16A1:P53985:OID20799:v1:Neurology	1	0.0763868	0.0362754	0.0352266	PPP	P53985	Shin et al.	cystine	HMDB0000192	ENSG00000155380	SLC16A1	FALSE
140585	MR-IVW LD	M31454	cystine	SLC1A4:P43007:OID30926:v1:Neurology_II	SLC1A4:P43007:OID30926:v1:Neurology_II	1	0.0797948	0.036223	0.0276034	PPP	P43007	Shin et al.	cystine	HMDB0000192	ENSG00000115902	SLC1A4	FALSE
140588	MR-IVW LD	M31454	cystine	SMPD3:Q9NY59:OID30477:v1:Inflammation_II	SMPD3:Q9NY59:OID30477:v1:Inflammation_II	1	-0.00277685	0.0362454	0.938932	PPP	Q9NY59	Shin et al.	cystine	HMDB0000192	ENSG00000103056	SMPD3	FALSE
140589	MR-IVW LD	M31454	cystine	SMS:P52788:OID30853:v1:Neurology_II	SMS:P52788:OID30853:v1:Neurology_II	1	0.111408	0.036303	0.00214896	PPP	P52788	Shin et al.	cystine	HMDB0000192	ENSG00000102172	SMS	FALSE
140593	MR-IVW LD	M31454	cystine	SPTLC1:O15269:OID31086:v1:Neurology_II	SPTLC1:O15269:OID31086:v1:Neurology_II	1	0.0198253	0.0357754	0.579469	PPP	O15269	Shin et al.	cystine	HMDB0000192	ENSG00000090054	SPTLC1	FALSE
140595	MR-IVW LD	M31454	cystine	SULT1A1:P50225:OID21031:v1:Neurology	SULT1A1:P50225:OID21031:v1:Neurology	1	0.0286753	0.0357177	0.422073	PPP	P50225	Shin et al.	cystine	HMDB0000192	ENSG00000196502	SULT1A1	FALSE
140597	MR-IVW LD	M31454	cystine	SUOX:P51687:OID31031:v1:Neurology_II	SUOX:P51687:OID31031:v1:Neurology_II	1	0.0106274	0.0357644	0.766352	PPP	P51687	Shin et al.	cystine	HMDB0000192	ENSG00000139531	SUOX	FALSE
140598	MR-IVW LD	M31454	cystine	TARS1:P26639:OID31343:v1:Oncology_II	TARS1:P26639:OID31343:v1:Oncology_II	1	0.0511739	0.0358147	0.153046	PPP	P26639	Shin et al.	cystine	HMDB0000192	ENSG00000113407	TARS	FALSE
140599	MR-IVW LD	M31454	cystine	TDO2:P48775:OID30910:v1:Neurology_II	TDO2:P48775:OID30910:v1:Neurology_II	1	0.0764968	0.0362232	0.0347021	PPP	P48775	Shin et al.	cystine	HMDB0000192	ENSG00000151790	TDO2	FALSE
140600	MR-IVW LD	M31454	cystine	THTPA:Q9BU02:OID31375:v1:Oncology_II	THTPA:Q9BU02:OID31375:v1:Oncology_II	1	0.0367732	0.0358513	0.305027	PPP	Q9BU02	Shin et al.	cystine	HMDB0000192	ENSG00000259431	THTPA	FALSE
140602	MR-IVW LD	M31454	cystine	TIGAR:Q9NQ88:OID20894:v1:Neurology	TIGAR:Q9NQ88:OID20894:v1:Neurology	1	-0.00837108	0.0363115	0.817676	PPP	Q9NQ88	Shin et al.	cystine	HMDB0000192	ENSG00000078237	TIGAR	FALSE
140604	MR-IVW LD	M31454	cystine	TK1:P04183:OID31294:v1:Oncology_II	TK1:P04183:OID31294:v1:Oncology_II	1	-0.00904394	0.0360524	0.801926	PPP	P04183	Shin et al.	cystine	HMDB0000192	ENSG00000167900	TK1	FALSE
140606	MR-IVW LD	M31454	cystine	TPK1:Q9H3S4:OID30338:v1:Cardiometabolic_II	TPK1:Q9H3S4:OID30338:v1:Cardiometabolic_II	1	-0.017685	0.0357285	0.620613	PPP	Q9H3S4	Shin et al.	cystine	HMDB0000192	ENSG00000196511	TPK1	FALSE
140607	MR-IVW LD	M31454	cystine	TREH:O43280:OID30388:v1:Cardiometabolic_II	TREH:O43280:OID30388:v1:Cardiometabolic_II	1	0.014618	0.035738	0.682515	PPP	O43280	Shin et al.	cystine	HMDB0000192	ENSG00000118094	TREH	FALSE
140608	MR-IVW LD	M31454	cystine	TYMP:P19971:OID20234:v1:Cardiometabolic	TYMP:P19971:OID20234:v1:Cardiometabolic	1	-0.0016356	0.0359942	0.963756	PPP	P19971	Shin et al.	cystine	HMDB0000192	ENSG00000025708	TYMP	FALSE
140610	MR-IVW LD	M31454	cystine	UPB1:Q9UBR1:OID30352:v1:Cardiometabolic_II	UPB1:Q9UBR1:OID30352:v1:Cardiometabolic_II	1	-0.0486336	0.0357276	0.17344	PPP	Q9UBR1	Shin et al.	cystine	HMDB0000192	ENSG00000100024	UPB1	FALSE
140612	MR-IVW LD	M31454	cystine	VNN1:O95497:OID30711:v1:Inflammation_II	VNN1:O95497:OID30711:v1:Inflammation_II	1	0.0308099	0.0357056	0.3882	PPP	O95497	Shin et al.	cystine	HMDB0000192	ENSG00000112299	VNN1	FALSE
140613	MR-IVW LD	M31454	cystine	VNN2:O95498:OID21310:v1:Oncology	VNN2:O95498:OID21310:v1:Oncology	1	0.0175842	0.0359457	0.624708	PPP	O95498	Shin et al.	cystine	HMDB0000192	ENSG00000112303	VNN2	FALSE
140614	MR-IVW LD	M31454	cystine	WARS:P23381:OID21084:v1:Neurology	WARS:P23381:OID21084:v1:Neurology	1	0.0199353	0.0358634	0.578301	PPP	P23381	Shin et al.	cystine	HMDB0000192	ENSG00000140105	WARS	FALSE
140615	MR-IVW LD	M31454	cystine	YARS1:P54577:OID31494:v1:Oncology_II	YARS1:P54577:OID31494:v1:Oncology_II	1	0.0190071	0.0358055	0.595528	PPP	P54577	Shin et al.	cystine	HMDB0000192	ENSG00000134684	YARS	FALSE
140616	MR-IVW LD	M32198	acetylcarnitine (c2)	10024_44_HOGA1_HOGA1	10024_44_HOGA1_HOGA1	2	0.0373707	0.0382206	0.328192	DeCODE	Q86XE5	Shin et al.	acetylcarnitine (c2)	HMDB0000201	ENSG00000241935	HOGA1	FALSE
140617	MR-IVW LD	M32198	acetylcarnitine (c2)	10086_39_CBS_CBS	10086_39_CBS_CBS	2	0.0856609	0.0382192	0.0250062	DeCODE	P35520	Shin et al.	acetylcarnitine (c2)	HMDB0000201	ENSG00000160200	CBS	FALSE
140618	MR-IVW LD	M32198	acetylcarnitine (c2)	10531_18_NRAS_RASN	10531_18_NRAS_RASN	2	0.00521553	0.038221	0.89146	DeCODE	P01111	Shin et al.	acetylcarnitine (c2)	HMDB0000201	ENSG00000213281	NRAS	FALSE
140619	MR-IVW LD	M32198	acetylcarnitine (c2)	10612_18_PLOD3_PLOD3	10612_18_PLOD3_PLOD3	2	0.042531	0.0382206	0.265804	DeCODE	O60568	Shin et al.	acetylcarnitine (c2)	HMDB0000201	ENSG00000106397	PLOD3	FALSE
140620	MR-IVW LD	M32198	acetylcarnitine (c2)	11098_1_PDXK_PDXK	11098_1_PDXK_PDXK	2	0.0574451	0.0382182	0.132817	DeCODE	O00764	Shin et al.	acetylcarnitine (c2)	HMDB0000201	ENSG00000160209	PDXK	FALSE
140621	MR-IVW LD	M32198	acetylcarnitine (c2)	11241_8_ASL_ARLY	11241_8_ASL_ARLY	2	0.0311492	0.0382189	0.41506	DeCODE	P04424	Shin et al.	acetylcarnitine (c2)	HMDB0000201	ENSG00000126522	ASL	FALSE
140622	MR-IVW LD	M32198	acetylcarnitine (c2)	11247_20_NAGS_NAGS	11247_20_NAGS_NAGS	2	0.0415852	0.038219	0.276561	DeCODE	Q8N159	Shin et al.	acetylcarnitine (c2)	HMDB0000201	ENSG00000161653	NAGS	FALSE
140623	MR-IVW LD	M32198	acetylcarnitine (c2)	11280_6_GAD1_DCE1	11280_6_GAD1_DCE1	2	0.0520387	0.0382187	0.173323	DeCODE	Q99259	Shin et al.	acetylcarnitine (c2)	HMDB0000201	ENSG00000128683	GAD1	FALSE
140624	MR-IVW LD	M32198	acetylcarnitine (c2)	11348_132_P4HA2_P4HA2	11348_132_P4HA2_P4HA2	2	0.0678471	0.0382179	0.0758532	DeCODE	O15460	Shin et al.	acetylcarnitine (c2)	HMDB0000201	ENSG00000072682	P4HA2	FALSE
140625	MR-IVW LD	M32198	acetylcarnitine (c2)	11361_73_TYMP_TP	11361_73_TYMP_TP	2	0.0689276	0.0382179	0.0713029	DeCODE	P19971	Shin et al.	acetylcarnitine (c2)	HMDB0000201	ENSG00000025708	TYMP	FALSE
140626	MR-IVW LD	M32198	acetylcarnitine (c2)	11368_32_AK2_KAD2	11368_32_AK2_KAD2	2	0.085758	0.0382177	0.0248366	DeCODE	P54819	Shin et al.	acetylcarnitine (c2)	HMDB0000201	ENSG00000004455	AK2	FALSE
140627	MR-IVW LD	M32198	acetylcarnitine (c2)	11377_19_ADH7_ADH7	11377_19_ADH7_ADH7	2	-0.00368921	0.0382182	0.9231	DeCODE	P40394	Shin et al.	acetylcarnitine (c2)	HMDB0000201	ENSG00000196344	ADH7	FALSE
140628	MR-IVW LD	M32198	acetylcarnitine (c2)	11381_56_PRPS1_PRPS1	11381_56_PRPS1_PRPS1	2	0.0923566	0.0382173	0.0156654	DeCODE	P60891	Shin et al.	acetylcarnitine (c2)	HMDB0000201	ENSG00000147224	PRPS1	FALSE
140629	MR-IVW LD	M32198	acetylcarnitine (c2)	11382_5_BLVRA_BIEA	11382_5_BLVRA_BIEA	2	0.109589	0.0382159	0.00413553	DeCODE	P53004	Shin et al.	acetylcarnitine (c2)	HMDB0000201	ENSG00000106605	BLVRA	FALSE
140630	MR-IVW LD	M32198	acetylcarnitine (c2)	11391_69_MVK_MVK	11391_69_MVK_MVK	2	0.055882	0.0382188	0.143697	DeCODE	Q03426	Shin et al.	acetylcarnitine (c2)	HMDB0000201	ENSG00000110921	MVK	FALSE
140631	MR-IVW LD	M32198	acetylcarnitine (c2)	11402_17_KMT2C_KMT2C	11402_17_KMT2C_KMT2C	2	0.0199066	0.0382191	0.602468	DeCODE	Q8NEZ4	Shin et al.	acetylcarnitine (c2)	HMDB0000201	ENSG00000055609	KMT2C	FALSE
140632	MR-IVW LD	M32198	acetylcarnitine (c2)	11424_4_FAH_FAAA	11424_4_FAH_FAAA	2	0.0469916	0.0382184	0.218864	DeCODE	P16930	Shin et al.	acetylcarnitine (c2)	HMDB0000201	ENSG00000103876	FAH	FALSE
140633	MR-IVW LD	M32198	acetylcarnitine (c2)	11441_11_PYGL_PYGL	11441_11_PYGL_PYGL	2	0.101493	0.0382171	0.00791476	DeCODE	P06737	Shin et al.	acetylcarnitine (c2)	HMDB0000201	ENSG00000100504	PYGL	FALSE
140634	MR-IVW LD	M32198	acetylcarnitine (c2)	11448_34_GALK1_GALK1	11448_34_GALK1_GALK1	2	0.101911	0.0382166	0.00766098	DeCODE	P51570	Shin et al.	acetylcarnitine (c2)	HMDB0000201	ENSG00000108479	GALK1	FALSE
140635	MR-IVW LD	M32198	acetylcarnitine (c2)	11572_4_DNM2_DYN2	11572_4_DNM2_DYN2	2	0.115089	0.0382166	0.00259969	DeCODE	P50570	Shin et al.	acetylcarnitine (c2)	HMDB0000201	ENSG00000079805	DNM2	FALSE
140636	MR-IVW LD	M32198	acetylcarnitine (c2)	11645_9_P4HA1_P4HA1	11645_9_P4HA1_P4HA1	2	0.0583145	0.0382187	0.127057	DeCODE	P13674	Shin et al.	acetylcarnitine (c2)	HMDB0000201	ENSG00000122884	P4HA1	FALSE
140637	MR-IVW LD	M32198	acetylcarnitine (c2)	11653_69_SLC6A9_SC6A9	11653_69_SLC6A9_SC6A9	2	0.0534343	0.0382183	0.162073	DeCODE	P48067	Shin et al.	acetylcarnitine (c2)	HMDB0000201	ENSG00000196517	SLC6A9	FALSE
140638	MR-IVW LD	M32198	acetylcarnitine (c2)	11709_29_CPT1B_CPT1B	11709_29_CPT1B_CPT1B	2	0.0240643	0.0382187	0.528925	DeCODE	Q92523	Shin et al.	acetylcarnitine (c2)	HMDB0000201	ENSG00000205560	CPT1B	FALSE
140639	MR-IVW LD	M32198	acetylcarnitine (c2)	12018_84_TPK1_TPK1	12018_84_TPK1_TPK1	2	0.0810418	0.0382173	0.0339594	DeCODE	Q9H3S4	Shin et al.	acetylcarnitine (c2)	HMDB0000201	ENSG00000196511	TPK1	FALSE
140640	MR-IVW LD	M32198	acetylcarnitine (c2)	12334_25_SHMT1_cSHMT	12334_25_SHMT1_cSHMT	2	0.0992318	0.0382171	0.00941711	DeCODE	P34896	Shin et al.	acetylcarnitine (c2)	HMDB0000201	ENSG00000176974	SHMT1	FALSE
140641	MR-IVW LD	M32198	acetylcarnitine (c2)	12340_17_AARS_SYAC	12340_17_AARS_SYAC	2	0.0603759	0.0382186	0.114164	DeCODE	P49588	Shin et al.	acetylcarnitine (c2)	HMDB0000201	ENSG00000090861	AARS	FALSE
140642	MR-IVW LD	M32198	acetylcarnitine (c2)	12348_46_SARS2_SYSM	12348_46_SARS2_SYSM	2	0.0972657	0.0382176	0.0109262	DeCODE	Q9NP81	Shin et al.	acetylcarnitine (c2)	HMDB0000201	ENSG00000104835	SARS2	FALSE
140643	MR-IVW LD	M32198	acetylcarnitine (c2)	12374_8_PAFAH1B3_PA1B3	12374_8_PAFAH1B3_PA1B3	2	0.0618447	0.038218	0.105618	DeCODE	Q15102	Shin et al.	acetylcarnitine (c2)	HMDB0000201	ENSG00000079462	PAFAH1B3	FALSE
140644	MR-IVW LD	M32198	acetylcarnitine (c2)	12395_86_DARS2_SYDM	12395_86_DARS2_SYDM	2	0.0628588	0.0382186	0.100028	DeCODE	Q6PI48	Shin et al.	acetylcarnitine (c2)	HMDB0000201	ENSG00000117593	DARS2	FALSE
140645	MR-IVW LD	M32198	acetylcarnitine (c2)	12422_143_ALOX15B_LX15B	12422_143_ALOX15B_LX15B	2	0.0102563	0.0382189	0.788425	DeCODE	O15296	Shin et al.	acetylcarnitine (c2)	HMDB0000201	ENSG00000179593	ALOX15B	FALSE
140646	MR-IVW LD	M32198	acetylcarnitine (c2)	12425_104_ARF6_ARF6	12425_104_ARF6_ARF6	2	0.0379574	0.038219	0.320634	DeCODE	P62330	Shin et al.	acetylcarnitine (c2)	HMDB0000201	ENSG00000165527	ARF6	FALSE
140647	MR-IVW LD	M32198	acetylcarnitine (c2)	12428_2_LYPLAL1_LYPL1	12428_2_LYPLAL1_LYPL1	2	0.108984	0.0382166	0.00434786	DeCODE	Q5VWZ2	Shin et al.	acetylcarnitine (c2)	HMDB0000201	ENSG00000143353	LYPLAL1	FALSE
140648	MR-IVW LD	M32198	acetylcarnitine (c2)	12450_42_PMVK_PMVK	12450_42_PMVK_PMVK	2	0.113272	0.0382166	0.00303714	DeCODE	Q15126	Shin et al.	acetylcarnitine (c2)	HMDB0000201	ENSG00000163344	PMVK	FALSE
140649	MR-IVW LD	M32198	acetylcarnitine (c2)	12462_20_SETMAR_SETMR	12462_20_SETMAR_SETMR	2	0.09122	0.0382172	0.0169918	DeCODE	Q53H47	Shin et al.	acetylcarnitine (c2)	HMDB0000201	ENSG00000170364	SETMAR	FALSE
140650	MR-IVW LD	M32198	acetylcarnitine (c2)	12476_50_TIGAR_TIGAR	12476_50_TIGAR_TIGAR	2	0.107079	0.0382162	0.0050798	DeCODE	Q9NQ88	Shin et al.	acetylcarnitine (c2)	HMDB0000201	ENSG00000078237	TIGAR	FALSE
140651	MR-IVW LD	M32198	acetylcarnitine (c2)	12507_16_ITPKC_IP3KC	12507_16_ITPKC_IP3KC	2	0.0267254	0.038219	0.484384	DeCODE	Q96DU7	Shin et al.	acetylcarnitine (c2)	HMDB0000201	ENSG00000086544	ITPKC	FALSE
140652	MR-IVW LD	M32198	acetylcarnitine (c2)	12515_45_UCK2_UCK2	12515_45_UCK2_UCK2	2	0.0850932	0.0382176	0.0259778	DeCODE	Q9BZX2	Shin et al.	acetylcarnitine (c2)	HMDB0000201	ENSG00000143179	UCK2	FALSE
140653	MR-IVW LD	M32198	acetylcarnitine (c2)	12524_18_SAT2_SAT2	12524_18_SAT2_SAT2	2	0.0671687	0.0382185	0.0788345	DeCODE	Q96F10	Shin et al.	acetylcarnitine (c2)	HMDB0000201	ENSG00000141504	SAT2	FALSE
140654	MR-IVW LD	M32198	acetylcarnitine (c2)	12581_39_IMPA2_IMPA2	12581_39_IMPA2_IMPA2	2	0.0589162	0.0382184	0.123179	DeCODE	O14732	Shin et al.	acetylcarnitine (c2)	HMDB0000201	ENSG00000141401	IMPA2	FALSE
140655	MR-IVW LD	M32198	acetylcarnitine (c2)	12632_14_NAT1_ARY1	12632_14_NAT1_ARY1	2	0.0567831	0.0382181	0.137342	DeCODE	P18440	Shin et al.	acetylcarnitine (c2)	HMDB0000201	ENSG00000171428	NAT1	FALSE
140656	MR-IVW LD	M32198	acetylcarnitine (c2)	12636_113_SMYD2_SMYD2	12636_113_SMYD2_SMYD2	2	0.0829395	0.038218	0.0299942	DeCODE	Q9NRG4	Shin et al.	acetylcarnitine (c2)	HMDB0000201	ENSG00000143499	SMYD2	FALSE
140657	MR-IVW LD	M32198	acetylcarnitine (c2)	12637_7_CRAT_CACP	12637_7_CRAT_CACP	2	0.193815	0.0382118	3.93391e-07	DeCODE	P43155	Shin et al.	acetylcarnitine (c2)	HMDB0000201	ENSG00000095321	CRAT	FALSE
140658	MR-IVW LD	M32198	acetylcarnitine (c2)	12641_3_INPP5B_I5P2	12641_3_INPP5B_I5P2	2	0.106864	0.038217	0.0051702	DeCODE	P32019	Shin et al.	acetylcarnitine (c2)	HMDB0000201	ENSG00000204084	INPP5B	FALSE
140659	MR-IVW LD	M32198	acetylcarnitine (c2)	12644_63_ADSS_PURA2	12644_63_ADSS_PURA2	2	0.0711947	0.0382183	0.0624843	DeCODE	P30520	Shin et al.	acetylcarnitine (c2)	HMDB0000201	ENSG00000035687	ADSS	FALSE
140660	MR-IVW LD	M32198	acetylcarnitine (c2)	12647_52_SETD2_SETD2	12647_52_SETD2_SETD2	2	0.069116	0.0382185	0.0705371	DeCODE	Q9BYW2	Shin et al.	acetylcarnitine (c2)	HMDB0000201	ENSG00000181555	SETD2	FALSE
140661	MR-IVW LD	M32198	acetylcarnitine (c2)	12658_72_PANK3_PANK3	12658_72_PANK3_PANK3	2	0.11923	0.0382161	0.00180914	DeCODE	Q9H999	Shin et al.	acetylcarnitine (c2)	HMDB0000201	ENSG00000120137	PANK3	FALSE
140662	MR-IVW LD	M32198	acetylcarnitine (c2)	12667_2_GDA_GUAD	12667_2_GDA_GUAD	2	-0.00761941	0.0382194	0.841981	DeCODE	Q9Y2T3	Shin et al.	acetylcarnitine (c2)	HMDB0000201	ENSG00000119125	GDA	FALSE
140663	MR-IVW LD	M32198	acetylcarnitine (c2)	12675_14_DARS_SYDC	12675_14_DARS_SYDC	2	0.124329	0.0382159	0.0011406	DeCODE	P14868	Shin et al.	acetylcarnitine (c2)	HMDB0000201	ENSG00000115866	DARS	FALSE
140664	MR-IVW LD	M32198	acetylcarnitine (c2)	12686_15_MPST_THTM	12686_15_MPST_THTM	2	0.0397343	0.0382191	0.298505	DeCODE	P25325	Shin et al.	acetylcarnitine (c2)	HMDB0000201	ENSG00000128309	MPST	FALSE
140665	MR-IVW LD	M32198	acetylcarnitine (c2)	12691_44_SHMT2_GLYM	12691_44_SHMT2_GLYM	2	0.0558831	0.0382187	0.143688	DeCODE	P34897	Shin et al.	acetylcarnitine (c2)	HMDB0000201	ENSG00000182199	SHMT2	FALSE
140666	MR-IVW LD	M32198	acetylcarnitine (c2)	12692_56_DOT1L_DOT1L	12692_56_DOT1L_DOT1L	2	0.0664756	0.0382184	0.0819714	DeCODE	Q8TEK3	Shin et al.	acetylcarnitine (c2)	HMDB0000201	ENSG00000104885	DOT1L	FALSE
140667	MR-IVW LD	M32198	acetylcarnitine (c2)	12697_30_PIP4K2A_PI42A	12697_30_PIP4K2A_PI42A	2	0.103653	0.0382169	0.00668312	DeCODE	P48426	Shin et al.	acetylcarnitine (c2)	HMDB0000201	ENSG00000150867	PIP4K2A	FALSE
140668	MR-IVW LD	M32198	acetylcarnitine (c2)	12700_9_ACLY_ACLY	12700_9_ACLY_ACLY	2	0.0418072	0.038219	0.274005	DeCODE	P53396	Shin et al.	acetylcarnitine (c2)	HMDB0000201	ENSG00000131473	ACLY	FALSE
140669	MR-IVW LD	M32198	acetylcarnitine (c2)	12786_61_GPCPD1_GDE5	12786_61_GPCPD1_GDE5	2	0.122608	0.0382152	0.00133497	DeCODE	Q9NPB8	Shin et al.	acetylcarnitine (c2)	HMDB0000201	ENSG00000125772	GPCPD1	FALSE
140670	MR-IVW LD	M32198	acetylcarnitine (c2)	12812_25_ACYP2_ACYP2	12812_25_ACYP2_ACYP2	2	0.10338	0.038216	0.00682756	DeCODE	P14621	Shin et al.	acetylcarnitine (c2)	HMDB0000201	ENSG00000170634	ACYP2	FALSE
140671	MR-IVW LD	M32198	acetylcarnitine (c2)	12815_9_IARS_SYIC	12815_9_IARS_SYIC	2	0.0484062	0.0382187	0.205314	DeCODE	P41252	Shin et al.	acetylcarnitine (c2)	HMDB0000201	ENSG00000196305	IARS	FALSE
140672	MR-IVW LD	M32198	acetylcarnitine (c2)	12818_159_SLC14A2_UT2	12818_159_SLC14A2_UT2	2	0.0882775	0.038217	0.0208936	DeCODE	Q15849	Shin et al.	acetylcarnitine (c2)	HMDB0000201	ENSG00000132874	SLC14A2	FALSE
