## Supplementary Table 8 for "Mendelian randomization linking metabolites with enzymes reveals known and novel pathway regulation and therapeutic avenues" (part 86 of 122)

### Sheet: Sheet1 (continued)
	MR method	exposure accession	Exposure name	Outcome accession	outcome_name	N associated regions	weighted alpha	weighted se	weighted p(alpha)	Protein dataset	UniProt ID	Metabolite Dataset	Metabolite name	Metabolite HMDB ID	Ensembl ID	Protein name	Causality
140673	MR-IVW LD	M32198	acetylcarnitine (c2)	12881_17_RDH16_RDH16	12881_17_RDH16_RDH16	2	0.0868423	0.0382172	0.0230662	DeCODE	O75452	Shin et al.	acetylcarnitine (c2)	HMDB0000201	ENSG00000139547	RDH16	FALSE
140674	MR-IVW LD	M32198	acetylcarnitine (c2)	12895_28_DGKB_DGKB	12895_28_DGKB_DGKB	2	0.0641621	0.0382182	0.093184	DeCODE	Q9Y6T7	Shin et al.	acetylcarnitine (c2)	HMDB0000201	ENSG00000136267	DGKB	FALSE
140675	MR-IVW LD	M32198	acetylcarnitine (c2)	12960_9_GCK_HXK4	12960_9_GCK_HXK4	2	0.0124919	0.0382193	0.743783	DeCODE	P35557	Shin et al.	acetylcarnitine (c2)	HMDB0000201	ENSG00000106633	GCK	FALSE
140676	MR-IVW LD	M32198	acetylcarnitine (c2)	13059_33_RFK_RIFK	13059_33_RFK_RIFK	2	0.0365405	0.038219	0.339032	DeCODE	Q969G6	Shin et al.	acetylcarnitine (c2)	HMDB0000201	ENSG00000135002	RFK	FALSE
140677	MR-IVW LD	M32198	acetylcarnitine (c2)	13083_18_VARS_SYVC	13083_18_VARS_SYVC	2	0.0231452	0.0382191	0.544786	DeCODE	P26640	Shin et al.	acetylcarnitine (c2)	HMDB0000201	ENSG00000204394	VARS1	FALSE
140678	MR-IVW LD	M32198	acetylcarnitine (c2)	13130_150_HK2_HXK2	13130_150_HK2_HXK2	2	0.0788203	0.0382179	0.0391704	DeCODE	P52789	Shin et al.	acetylcarnitine (c2)	HMDB0000201	ENSG00000159399	HK2	FALSE
140679	MR-IVW LD	M32198	acetylcarnitine (c2)	13131_5_HK1_HXK1	13131_5_HK1_HXK1	2	0.0258066	0.0382192	0.499532	DeCODE	P19367	Shin et al.	acetylcarnitine (c2)	HMDB0000201	ENSG00000156515	HK1	FALSE
140680	MR-IVW LD	M32198	acetylcarnitine (c2)	13430_50_SLC14A1_UT1	13430_50_SLC14A1_UT1	2	0.0755969	0.0382166	0.0479155	DeCODE	Q13336	Shin et al.	acetylcarnitine (c2)	HMDB0000201	ENSG00000141469	SLC14A1	FALSE
140681	MR-IVW LD	M32198	acetylcarnitine (c2)	13473_55_ITPKA_IP3KA	13473_55_ITPKA_IP3KA	2	0.0833917	0.0382164	0.0291029	DeCODE	P23677	Shin et al.	acetylcarnitine (c2)	HMDB0000201	ENSG00000137825	ITPKA	FALSE
140682	MR-IVW LD	M32198	acetylcarnitine (c2)	13494_6_CERS5_CERS5	13494_6_CERS5_CERS5	2	0.0702589	0.0382161	0.0659941	DeCODE	Q8N5B7	Shin et al.	acetylcarnitine (c2)	HMDB0000201	ENSG00000139624	CERS5	FALSE
140683	MR-IVW LD	M32198	acetylcarnitine (c2)	13498_1_MIOX_MIOX	13498_1_MIOX_MIOX	2	0.0473079	0.0382169	0.215761	DeCODE	Q9UGB7	Shin et al.	acetylcarnitine (c2)	HMDB0000201	ENSG00000100253	MIOX	FALSE
140684	MR-IVW LD	M32198	acetylcarnitine (c2)	13595_20_THTPA_THTPA	13595_20_THTPA_THTPA	2	0.000811723	0.0382177	0.983055	DeCODE	Q9BU02	Shin et al.	acetylcarnitine (c2)	HMDB0000201	ENSG00000259431	THTPA	FALSE
140685	MR-IVW LD	M32198	acetylcarnitine (c2)	13596_3_RAB27B_RB27B	13596_3_RAB27B_RB27B	2	0.0389338	0.0382174	0.308324	DeCODE	O00194	Shin et al.	acetylcarnitine (c2)	HMDB0000201	ENSG00000041353	RAB27B	FALSE
140686	MR-IVW LD	M32198	acetylcarnitine (c2)	13623_4_MLL2_MLL2	13623_4_MLL2_MLL2	2	0.0709683	0.0382168	0.0633122	DeCODE	O14686	Shin et al.	acetylcarnitine (c2)	HMDB0000201	ENSG00000167548	KMT2D	FALSE
140687	MR-IVW LD	M32198	acetylcarnitine (c2)	13624_17_NADK_NADK	13624_17_NADK_NADK	2	0.0806508	0.0382162	0.0348255	DeCODE	O95544	Shin et al.	acetylcarnitine (c2)	HMDB0000201	ENSG00000008130	NADK	FALSE
140688	MR-IVW LD	M32198	acetylcarnitine (c2)	13689_2_ODC1_Ornithine_decarboxylase	13689_2_ODC1_Ornithine_decarboxylase	2	-0.0217704	0.0382143	0.568886	DeCODE	P11926	Shin et al.	acetylcarnitine (c2)	HMDB0000201	ENSG00000115758	ODC1	FALSE
140689	MR-IVW LD	M32198	acetylcarnitine (c2)	13936_24_PGK2_PGK2	13936_24_PGK2_PGK2	2	0.0471485	0.0382141	0.217277	DeCODE	P07205	Shin et al.	acetylcarnitine (c2)	HMDB0000201	ENSG00000170950	PGK2	FALSE
140690	MR-IVW LD	M32198	acetylcarnitine (c2)	13941_82_FARS2_SYFM	13941_82_FARS2_SYFM	2	0.0375064	0.038214	0.326355	DeCODE	O95363	Shin et al.	acetylcarnitine (c2)	HMDB0000201	ENSG00000145982	FARS2	FALSE
140691	MR-IVW LD	M32198	acetylcarnitine (c2)	13947_371_NUDT12_NUD12	13947_371_NUDT12_NUD12	2	0.0415814	0.0382139	0.276541	DeCODE	Q9BQG2	Shin et al.	acetylcarnitine (c2)	HMDB0000201	ENSG00000112874	NUDT12	FALSE
140692	MR-IVW LD	M32198	acetylcarnitine (c2)	13990_1_PC_pyruvate_carboxylase	13990_1_PC_pyruvate_carboxylase	2	0.0764381	0.0382134	0.0454683	DeCODE	P11498	Shin et al.	acetylcarnitine (c2)	HMDB0000201	ENSG00000173599	PC	FALSE
140693	MR-IVW LD	M32198	acetylcarnitine (c2)	13998_26_ADSSL1_PURA1	13998_26_ADSSL1_PURA1	2	0.0543299	0.0382138	0.155103	DeCODE	Q8N142	Shin et al.	acetylcarnitine (c2)	HMDB0000201	ENSG00000185100	ADSSL1	FALSE
140694	MR-IVW LD	M32198	acetylcarnitine (c2)	14006_36_GNMT_GNMT	14006_36_GNMT_GNMT	2	0.0475987	0.0382139	0.212916	DeCODE	Q14749	Shin et al.	acetylcarnitine (c2)	HMDB0000201	ENSG00000124713	GNMT	FALSE
140695	MR-IVW LD	M32198	acetylcarnitine (c2)	14048_7_IL1RAP_IL_1_R_AcP	14048_7_IL1RAP_IL_1_R_AcP	2	0.0410179	0.0382142	0.283105	DeCODE	Q9NPH3	Shin et al.	acetylcarnitine (c2)	HMDB0000201	ENSG00000196083	IL1RAP	FALSE
140696	MR-IVW LD	M32198	acetylcarnitine (c2)	14079_14_IL18R1_IL_18_Ra	14079_14_IL18R1_IL_18_Ra	2	0.0201318	0.0382143	0.598323	DeCODE	Q13478	Shin et al.	acetylcarnitine (c2)	HMDB0000201	ENSG00000115604	IL18R1	FALSE
140697	MR-IVW LD	M32198	acetylcarnitine (c2)	14083_25_SEPHS1_SPS1	14083_25_SEPHS1_SPS1	2	0.108021	0.0382116	0.00469983	DeCODE	P49903	Shin et al.	acetylcarnitine (c2)	HMDB0000201	ENSG00000086475	SEPHS1	FALSE
140698	MR-IVW LD	M32198	acetylcarnitine (c2)	14098_28_CARS_SYCC	14098_28_CARS_SYCC	2	0.113354	0.0382115	0.00301213	DeCODE	P49589	Shin et al.	acetylcarnitine (c2)	HMDB0000201	ENSG00000110619	CARS	FALSE
140699	MR-IVW LD	M32198	acetylcarnitine (c2)	14226_120_BHMT2_BHMT2	14226_120_BHMT2_BHMT2	2	0.0229829	0.0382143	0.547559	DeCODE	Q9H2M3	Shin et al.	acetylcarnitine (c2)	HMDB0000201	ENSG00000132840	BHMT2	FALSE
140700	MR-IVW LD	M32198	acetylcarnitine (c2)	14271_23_RAB6B_RAB6B	14271_23_RAB6B_RAB6B	2	0.0918281	0.0382129	0.0162583	DeCODE	Q9NRW1	Shin et al.	acetylcarnitine (c2)	HMDB0000201	ENSG00000154917	RAB6B	FALSE
140701	MR-IVW LD	M32198	acetylcarnitine (c2)	14287_6_RAB5C_RAB5C	14287_6_RAB5C_RAB5C	2	0.100841	0.0382124	0.00831639	DeCODE	P51148	Shin et al.	acetylcarnitine (c2)	HMDB0000201	ENSG00000108774	RAB5C	FALSE
140702	MR-IVW LD	M32198	acetylcarnitine (c2)	14332_3_RALA_RALA	14332_3_RALA_RALA	2	0.0931618	0.0382124	0.0147687	DeCODE	P11233	Shin et al.	acetylcarnitine (c2)	HMDB0000201	ENSG00000006451	RALA	FALSE
140703	MR-IVW LD	M32198	acetylcarnitine (c2)	15414_316_LDHA_LDHA	15414_316_LDHA_LDHA	2	0.104259	0.0382125	0.00636419	DeCODE	P00338	Shin et al.	acetylcarnitine (c2)	HMDB0000201	ENSG00000134333	LDHA	FALSE
140704	MR-IVW LD	M32198	acetylcarnitine (c2)	15426_5_NEU1_NEUR1	15426_5_NEU1_NEUR1	2	0.0275932	0.0382138	0.470249	DeCODE	Q99519	Shin et al.	acetylcarnitine (c2)	HMDB0000201	ENSG00000204386	NEU1	FALSE
140705	MR-IVW LD	M32198	acetylcarnitine (c2)	15431_31_OTC_OTCase	15431_31_OTC_OTCase	2	0.00539739	0.0382145	0.887681	DeCODE	P00480	Shin et al.	acetylcarnitine (c2)	HMDB0000201	ENSG00000036473	OTC	FALSE
140706	MR-IVW LD	M32198	acetylcarnitine (c2)	15435_4_PNP_PNP	15435_4_PNP_PNP	2	0.0871318	0.0382126	0.0225968	DeCODE	P00491	Shin et al.	acetylcarnitine (c2)	HMDB0000201	ENSG00000198805	PNP	FALSE
140707	MR-IVW LD	M32198	acetylcarnitine (c2)	15457_14_ANPEP_Aminopeptidase_N	15457_14_ANPEP_Aminopeptidase_N	2	0.0533145	0.038214	0.162969	DeCODE	P15144	Shin et al.	acetylcarnitine (c2)	HMDB0000201	ENSG00000166825	ANPEP	FALSE
140708	MR-IVW LD	M32198	acetylcarnitine (c2)	15480_2_VNN2_VNN2	15480_2_VNN2_VNN2	2	0.0252383	0.0382141	0.508969	DeCODE	O95498	Shin et al.	acetylcarnitine (c2)	HMDB0000201	ENSG00000112303	VNN2	FALSE
140709	MR-IVW LD	M32198	acetylcarnitine (c2)	15487_164_CES1_carboxylesterase__liver	15487_164_CES1_carboxylesterase__liver	2	0.0246724	0.0382143	0.518517	DeCODE	P23141	Shin et al.	acetylcarnitine (c2)	HMDB0000201	ENSG00000198848	CES1	FALSE
140710	MR-IVW LD	M32198	acetylcarnitine (c2)	15514_26_BCHE_Pseudocholinesterase	15514_26_BCHE_Pseudocholinesterase	2	0.00738896	0.0382136	0.846677	DeCODE	P06276	Shin et al.	acetylcarnitine (c2)	HMDB0000201	ENSG00000114200	BCHE	FALSE
140711	MR-IVW LD	M32198	acetylcarnitine (c2)	15526_33_GSS_GSHB	15526_33_GSS_GSHB	2	0.0453852	0.0382139	0.234967	DeCODE	P48637	Shin et al.	acetylcarnitine (c2)	HMDB0000201	ENSG00000100983	GSS	FALSE
140712	MR-IVW LD	M32198	acetylcarnitine (c2)	15542_19_CKMT1A_KCRU	15542_19_CKMT1A_KCRU	2	0.0114091	0.0382136	0.765274	DeCODE	P12532	Shin et al.	acetylcarnitine (c2)	HMDB0000201	ENSG00000237289	CKMT1A	FALSE
140713	MR-IVW LD	M32198	acetylcarnitine (c2)	15553_22_ACHE_ACES	15553_22_ACHE_ACES	2	0.0637019	0.0382134	0.095514	DeCODE	P22303	Shin et al.	acetylcarnitine (c2)	HMDB0000201	ENSG00000087085	ACHE	FALSE
140714	MR-IVW LD	M32198	acetylcarnitine (c2)	15556_49_AMY2B_Alpha_amylase_2B	15556_49_AMY2B_Alpha_amylase_2B	2	0.02085	0.0382144	0.585336	DeCODE	P19961	Shin et al.	acetylcarnitine (c2)	HMDB0000201	ENSG00000240038	AMY2B	FALSE
140715	MR-IVW LD	M32198	acetylcarnitine (c2)	15588_17_GLA_galactosidase__alpha	15588_17_GLA_galactosidase__alpha	2	0.0841393	0.0382127	0.0276749	DeCODE	P06280	Shin et al.	acetylcarnitine (c2)	HMDB0000201	ENSG00000102393	GLA	FALSE
140716	MR-IVW LD	M32198	acetylcarnitine (c2)	15607_56_PKLR_KPYR	15607_56_PKLR_KPYR	2	0.0238202	0.0382138	0.533061	DeCODE	P30613	Shin et al.	acetylcarnitine (c2)	HMDB0000201	ENSG00000143627	PKLR	FALSE
140717	MR-IVW LD	M32198	acetylcarnitine (c2)	16015_19_GPT_ALT	16015_19_GPT_ALT	2	-0.0282921	0.0382144	0.459086	DeCODE	P24298	Shin et al.	acetylcarnitine (c2)	HMDB0000201	ENSG00000167701	GPT	FALSE
140718	MR-IVW LD	M32198	acetylcarnitine (c2)	16769_20_RAC3_RAC3	16769_20_RAC3_RAC3	2	0.100583	0.0382125	0.00848299	DeCODE	P60763	Shin et al.	acetylcarnitine (c2)	HMDB0000201	ENSG00000169750	RAC3	FALSE
140719	MR-IVW LD	M32198	acetylcarnitine (c2)	16809_1_NME4_NDKM	16809_1_NME4_NDKM	2	0.0896682	0.038213	0.0189489	DeCODE	O00746	Shin et al.	acetylcarnitine (c2)	HMDB0000201	ENSG00000103202	NME4	FALSE
140720	MR-IVW LD	M32198	acetylcarnitine (c2)	16857_2_RAB2A_RAB2A	16857_2_RAB2A_RAB2A	2	0.0676133	0.038213	0.0768308	DeCODE	P61019	Shin et al.	acetylcarnitine (c2)	HMDB0000201	ENSG00000104388	RAB2A	FALSE
140721	MR-IVW LD	M32198	acetylcarnitine (c2)	16863_47_NANP_NANP	16863_47_NANP_NANP	2	0.103477	0.0382119	0.0067694	DeCODE	Q8TBE9	Shin et al.	acetylcarnitine (c2)	HMDB0000201	ENSG00000170191	NANP	FALSE
140722	MR-IVW LD	M32198	acetylcarnitine (c2)	16877_19_MSRB2_MSRB2	16877_19_MSRB2_MSRB2	2	0.052077	0.0382139	0.172953	DeCODE	Q9Y3D2	Shin et al.	acetylcarnitine (c2)	HMDB0000201	ENSG00000148450	MSRB2	FALSE
140723	MR-IVW LD	M32198	acetylcarnitine (c2)	16883_57_RAB4A_RAB4A	16883_57_RAB4A_RAB4A	2	0.0621377	0.0382138	0.103938	DeCODE	P20338	Shin et al.	acetylcarnitine (c2)	HMDB0000201	ENSG00000168118	RAB4A	FALSE
140724	MR-IVW LD	M32198	acetylcarnitine (c2)	16932_5_SULT1E1_SULT_1E	16932_5_SULT1E1_SULT_1E	2	0.0890528	0.038213	0.0197835	DeCODE	P49888	Shin et al.	acetylcarnitine (c2)	HMDB0000201	ENSG00000109193	SULT1E1	FALSE
140725	MR-IVW LD	M32198	acetylcarnitine (c2)	17148_7_BLVRB_BLVRB	17148_7_BLVRB_BLVRB	2	0.0264701	0.0382141	0.488511	DeCODE	P30043	Shin et al.	acetylcarnitine (c2)	HMDB0000201	ENSG00000090013	BLVRB	FALSE
140726	MR-IVW LD	M32198	acetylcarnitine (c2)	17204_17_PNMT_PNMT	17204_17_PNMT_PNMT	2	0.104687	0.0382124	0.00615101	DeCODE	Q3KPI0	Shin et al.	acetylcarnitine (c2)	HMDB0000201	ENSG00000007129	CEACAM21	FALSE
140727	MR-IVW LD	M32198	acetylcarnitine (c2)	17205_21_RAB5A_RAB5A	17205_21_RAB5A_RAB5A	2	0.120047	0.0382116	0.00168002	DeCODE	P20339	Shin et al.	acetylcarnitine (c2)	HMDB0000201	ENSG00000144566	RAB5A	FALSE
140728	MR-IVW LD	M32198	acetylcarnitine (c2)	17209_27_SULT2B1_ST2B1	17209_27_SULT2B1_ST2B1	2	0.0377036	0.0382142	0.32382	DeCODE	O00204	Shin et al.	acetylcarnitine (c2)	HMDB0000201	ENSG00000088002	SULT2B1	FALSE
140729	MR-IVW LD	M32198	acetylcarnitine (c2)	17325_10_GUK1_KGUA	17325_10_GUK1_KGUA	2	0.0854189	0.0382126	0.0253937	DeCODE	Q16774	Shin et al.	acetylcarnitine (c2)	HMDB0000201	ENSG00000143774	GUK1	FALSE
140730	MR-IVW LD	M32198	acetylcarnitine (c2)	17333_20_ACADM_ACADM	17333_20_ACADM_ACADM	2	0.0842934	0.0382132	0.027393	DeCODE	P11310	Shin et al.	acetylcarnitine (c2)	HMDB0000201	ENSG00000117054	ACADM	FALSE
140731	MR-IVW LD	M32198	acetylcarnitine (c2)	17357_33_SEPSECS_SPCS	17357_33_SEPSECS_SPCS	2	0.108015	0.0382118	0.00470242	DeCODE	Q9HD40	Shin et al.	acetylcarnitine (c2)	HMDB0000201	ENSG00000109618	SEPSECS	FALSE
140732	MR-IVW LD	M32198	acetylcarnitine (c2)	17398_55_HMOX1_HO_1	17398_55_HMOX1_HO_1	2	-0.011055	0.0382144	0.77236	DeCODE	P09601	Shin et al.	acetylcarnitine (c2)	HMDB0000201	ENSG00000100292	HMOX1	FALSE
140733	MR-IVW LD	M32198	acetylcarnitine (c2)	17441_4_ALPI_Alkaline_phosphatase__intestine	17441_4_ALPI_Alkaline_phosphatase__intestine	2	-0.00082197	0.0382145	0.982839	DeCODE	P09923	Shin et al.	acetylcarnitine (c2)	HMDB0000201	ENSG00000163295	ALPI	FALSE
140734	MR-IVW LD	M32198	acetylcarnitine (c2)	17450_51_HARS_Histidyl_tRNA_synthetase	17450_51_HARS_Histidyl_tRNA_synthetase	2	0.102666	0.0382123	0.0072158	DeCODE	P12081	Shin et al.	acetylcarnitine (c2)	HMDB0000201	ENSG00000170445	HARS	FALSE
140735	MR-IVW LD	M32198	acetylcarnitine (c2)	17466_72_ACSF2_ACSF2	17466_72_ACSF2_ACSF2	2	0.0778298	0.0382134	0.0416784	DeCODE	Q96CM8	Shin et al.	acetylcarnitine (c2)	HMDB0000201	ENSG00000167107	ACSF2	FALSE
140736	MR-IVW LD	M32198	acetylcarnitine (c2)	17467_1_DHRS9_DHRS9	17467_1_DHRS9_DHRS9	2	0.110654	0.038212	0.00378191	DeCODE	Q9BPW9	Shin et al.	acetylcarnitine (c2)	HMDB0000201	ENSG00000073737	DHRS9	FALSE
140737	MR-IVW LD	M32198	acetylcarnitine (c2)	17495_141_SIRT3_SIR3	17495_141_SIRT3_SIR3	2	0.0656993	0.0382132	0.0855633	DeCODE	Q9NTG7	Shin et al.	acetylcarnitine (c2)	HMDB0000201	ENSG00000142082	SIRT3	FALSE
140738	MR-IVW LD	M32198	acetylcarnitine (c2)	17509_6_HPD_HPPD	17509_6_HPD_HPPD	2	0.0423609	0.0382142	0.26764	DeCODE	P32754	Shin et al.	acetylcarnitine (c2)	HMDB0000201	ENSG00000158104	HPD	FALSE
140739	MR-IVW LD	M32198	acetylcarnitine (c2)	17675_17_ACOT13_ACO13	17675_17_ACOT13_ACO13	2	0.0993248	0.0382126	0.00934223	DeCODE	Q9NPJ3	Shin et al.	acetylcarnitine (c2)	HMDB0000201	ENSG00000112304	ACOT13	FALSE
140740	MR-IVW LD	M32198	acetylcarnitine (c2)	17744_31_RAB11A_RB11A	17744_31_RAB11A_RB11A	2	0.0682428	0.0382136	0.0741274	DeCODE	P62491	Shin et al.	acetylcarnitine (c2)	HMDB0000201	ENSG00000103769	RAB11A	FALSE
140741	MR-IVW LD	M32198	acetylcarnitine (c2)	17752_24_ARG2_Arginase	17752_24_ARG2_Arginase	2	0.0716758	0.0382132	0.0606991	DeCODE	P78540	Shin et al.	acetylcarnitine (c2)	HMDB0000201	ENSG00000081181	ARG2	FALSE
140742	MR-IVW LD	M32198	acetylcarnitine (c2)	17789_1_QPRT_NADC	17789_1_QPRT_NADC	2	0.0567701	0.0382137	0.137386	DeCODE	Q15274	Shin et al.	acetylcarnitine (c2)	HMDB0000201	ENSG00000103485	QPRT	FALSE
140743	MR-IVW LD	M32198	acetylcarnitine (c2)	17792_158_ALDH5A1_SSDH	17792_158_ALDH5A1_SSDH	2	0.0298215	0.0382143	0.43517	DeCODE	P51649	Shin et al.	acetylcarnitine (c2)	HMDB0000201	ENSG00000112294	ALDH5A1	FALSE
140744	MR-IVW LD	M32198	acetylcarnitine (c2)	17814_8_BPNT1_BPNT1	17814_8_BPNT1_BPNT1	2	0.103275	0.038212	0.00687796	DeCODE	O95861	Shin et al.	acetylcarnitine (c2)	HMDB0000201	ENSG00000162813	BPNT1	FALSE
140745	MR-IVW LD	M32198	acetylcarnitine (c2)	17822_57_RERG_RERG	17822_57_RERG_RERG	2	0.0672214	0.0382136	0.0785616	DeCODE	Q96A58	Shin et al.	acetylcarnitine (c2)	HMDB0000201	ENSG00000134533	RERG	FALSE
140746	MR-IVW LD	M32198	acetylcarnitine (c2)	17843_30_PPCS_PPCS	17843_30_PPCS_PPCS	2	0.0894972	0.0382126	0.0191762	DeCODE	Q9HAB8	Shin et al.	acetylcarnitine (c2)	HMDB0000201	ENSG00000127125	PPCS	FALSE
140747	MR-IVW LD	M32198	acetylcarnitine (c2)	17857_6_ACADL_ACADL	17857_6_ACADL_ACADL	2	0.0763415	0.0382125	0.0457367	DeCODE	P28330	Shin et al.	acetylcarnitine (c2)	HMDB0000201	ENSG00000115361	ACADL	FALSE
140748	MR-IVW LD	M32198	acetylcarnitine (c2)	18170_46_PYCR1_P5CR1	18170_46_PYCR1_P5CR1	2	0.0890362	0.0382128	0.0198057	DeCODE	P32322	Shin et al.	acetylcarnitine (c2)	HMDB0000201	ENSG00000183010	PYCR1	FALSE
140749	MR-IVW LD	M32198	acetylcarnitine (c2)	18178_13_SARS_SYSC	18178_13_SARS_SYSC	2	0.0687459	0.0382132	0.0720176	DeCODE	P49591	Shin et al.	acetylcarnitine (c2)	HMDB0000201	ENSG00000031698	SARS	FALSE
140750	MR-IVW LD	M32198	acetylcarnitine (c2)	18179_56_SMS_SPSY	18179_56_SMS_SPSY	2	0.0643673	0.0382132	0.0920996	DeCODE	P52788	Shin et al.	acetylcarnitine (c2)	HMDB0000201	ENSG00000102172	SMS	FALSE
140751	MR-IVW LD	M32198	acetylcarnitine (c2)	18184_28_GMPS_GUAA	18184_28_GMPS_GUAA	2	0.0844535	0.0382131	0.0271005	DeCODE	P49915	Shin et al.	acetylcarnitine (c2)	HMDB0000201	ENSG00000163655	GMPS	FALSE
140752	MR-IVW LD	M32198	acetylcarnitine (c2)	18186_15_TARS_SYTC	18186_15_TARS_SYTC	2	0.0956479	0.0382124	0.0123126	DeCODE	P26639	Shin et al.	acetylcarnitine (c2)	HMDB0000201	ENSG00000113407	TARS	FALSE
140753	MR-IVW LD	M32198	acetylcarnitine (c2)	18187_16_ASPA_ACY2	18187_16_ASPA_ACY2	2	0.0591135	0.0382135	0.121881	DeCODE	P45381	Shin et al.	acetylcarnitine (c2)	HMDB0000201	ENSG00000108381	ASPA	FALSE
140754	MR-IVW LD	M32198	acetylcarnitine (c2)	18188_12_GATM_GATM	18188_12_GATM_GATM	2	0.0649497	0.0382137	0.0891978	DeCODE	P50440	Shin et al.	acetylcarnitine (c2)	HMDB0000201	ENSG00000171766	GATM	FALSE
140755	MR-IVW LD	M32198	acetylcarnitine (c2)	18197_97_CKMT2_KCRS	18197_97_CKMT2_KCRS	2	-0.0172871	0.0382143	0.651	DeCODE	P17540	Shin et al.	acetylcarnitine (c2)	HMDB0000201	ENSG00000131730	CKMT2	FALSE
140756	MR-IVW LD	M32198	acetylcarnitine (c2)	18232_42_PIP4K2B_PI42B	18232_42_PIP4K2B_PI42B	2	0.108149	0.0382119	0.00465131	DeCODE	P78356	Shin et al.	acetylcarnitine (c2)	HMDB0000201	ENSG00000276293	PIP4K2B	FALSE
140757	MR-IVW LD	M32198	acetylcarnitine (c2)	18297_8_MRAS_RASM	18297_8_MRAS_RASM	2	0.0481404	0.0382139	0.207756	DeCODE	Q8IXB1	Shin et al.	acetylcarnitine (c2)	HMDB0000201	ENSG00000077232	DNAJC10	FALSE
140758	MR-IVW LD	M32198	acetylcarnitine (c2)	18309_18_CS_CISY	18309_18_CS_CISY	2	0.0747092	0.0382134	0.050577	DeCODE	O75390	Shin et al.	acetylcarnitine (c2)	HMDB0000201	ENSG00000062485	CS	FALSE
140759	MR-IVW LD	M32198	acetylcarnitine (c2)	18322_15_JMJD6_JMJD6	18322_15_JMJD6_JMJD6	2	0.108275	0.0382121	0.00460375	DeCODE	Q6NYC1	Shin et al.	acetylcarnitine (c2)	HMDB0000201	ENSG00000070495	JMJD6	FALSE
140760	MR-IVW LD	M32198	acetylcarnitine (c2)	18324_61_SUOX_SUOX	18324_61_SUOX_SUOX	2	0.0540522	0.0382136	0.157223	DeCODE	P51687	Shin et al.	acetylcarnitine (c2)	HMDB0000201	ENSG00000139531	SUOX	FALSE
140761	MR-IVW LD	M32198	acetylcarnitine (c2)	18328_36_PYCR2_P5CR2	18328_36_PYCR2_P5CR2	2	0.0332561	0.0382142	0.38416	DeCODE	Q96C36	Shin et al.	acetylcarnitine (c2)	HMDB0000201	ENSG00000143811	PYCR2	FALSE
140762	MR-IVW LD	M32198	acetylcarnitine (c2)	18329_4_PRPS2_PRPS2	18329_4_PRPS2_PRPS2	2	0.10567	0.038211	0.00568468	DeCODE	P11908	Shin et al.	acetylcarnitine (c2)	HMDB0000201	ENSG00000101911	PRPS2	FALSE
140763	MR-IVW LD	M32198	acetylcarnitine (c2)	18338_26_IDH1_IDH	18338_26_IDH1_IDH	2	0.114321	0.0382119	0.00277368	DeCODE	O75874	Shin et al.	acetylcarnitine (c2)	HMDB0000201	ENSG00000138413	IDH1	FALSE
140764	MR-IVW LD	M32198	acetylcarnitine (c2)	18342_2_PSAT1_SERC	18342_2_PSAT1_SERC	2	-0.00693954	0.0382145	0.855901	DeCODE	Q9Y617	Shin et al.	acetylcarnitine (c2)	HMDB0000201	ENSG00000135069	PSAT1	FALSE
140765	MR-IVW LD	M32198	acetylcarnitine (c2)	18382_109_COMT_Catechol_O_methyltransferase	18382_109_COMT_Catechol_O_methyltransferase	2	0.0694982	0.0382127	0.0689538	DeCODE	P21964	Shin et al.	acetylcarnitine (c2)	HMDB0000201	ENSG00000093010	COMT	FALSE
140766	MR-IVW LD	M32198	acetylcarnitine (c2)	18398_1_AKR1D1_AK1D1	18398_1_AKR1D1_AK1D1	2	0.0373783	0.038214	0.328009	DeCODE	P51857	Shin et al.	acetylcarnitine (c2)	HMDB0000201	ENSG00000122787	AKR1D1	FALSE
140767	MR-IVW LD	M32198	acetylcarnitine (c2)	18401_18_ALKBH3_ALKB3	18401_18_ALKBH3_ALKB3	2	0.113764	0.0382118	0.00290906	DeCODE	Q96Q83	Shin et al.	acetylcarnitine (c2)	HMDB0000201	ENSG00000166199	ALKBH3	FALSE
140768	MR-IVW LD	M32198	acetylcarnitine (c2)	18403_25_AMPD2_AMPD2	18403_25_AMPD2_AMPD2	2	0.12927	0.0382109	0.000716789	DeCODE	Q01433	Shin et al.	acetylcarnitine (c2)	HMDB0000201	ENSG00000116337	AMPD2	FALSE
140769	MR-IVW LD	M32198	acetylcarnitine (c2)	18422_41_MVD_ERG19	18422_41_MVD_ERG19	2	0.0730536	0.0382132	0.0559099	DeCODE	P53602	Shin et al.	acetylcarnitine (c2)	HMDB0000201	ENSG00000167508	MVD	FALSE
140770	MR-IVW LD	M32198	acetylcarnitine (c2)	18432_32_RALB_RALB	18432_32_RALB_RALB	2	0.102713	0.0382125	0.00718942	DeCODE	P11234	Shin et al.	acetylcarnitine (c2)	HMDB0000201	ENSG00000144118	RALB	FALSE
140771	MR-IVW LD	M32198	acetylcarnitine (c2)	18900_37_HRAS_H_ras__WT_	18900_37_HRAS_H_ras__WT_	2	0.0889823	0.0382128	0.0198803	DeCODE	P01112	Shin et al.	acetylcarnitine (c2)	HMDB0000201	ENSG00000174775	HRAS	FALSE
140772	MR-IVW LD	M32198	acetylcarnitine (c2)	18917_53_AMY2A_Pancreatic_alpha_amylase	18917_53_AMY2A_Pancreatic_alpha_amylase	2	0.0181746	0.0382144	0.634363	DeCODE	P04746	Shin et al.	acetylcarnitine (c2)	HMDB0000201	ENSG00000243480	AMY2A	FALSE
140773	MR-IVW LD	M32198	acetylcarnitine (c2)	19114_8_TK2_KITM	19114_8_TK2_KITM	2	0.118463	0.0382112	0.00193372	DeCODE	O00142	Shin et al.	acetylcarnitine (c2)	HMDB0000201	ENSG00000166548	TK2	FALSE
140774	MR-IVW LD	M32198	acetylcarnitine (c2)	19207_119_ADK_ADK	19207_119_ADK_ADK	2	0.0968417	0.0382119	0.0112661	DeCODE	P55263	Shin et al.	acetylcarnitine (c2)	HMDB0000201	ENSG00000156110	ADK	FALSE
140775	MR-IVW LD	M32198	acetylcarnitine (c2)	19222_124_RAB5B_RAB5B	19222_124_RAB5B_RAB5B	2	0.111851	0.0382118	0.00342116	DeCODE	P61020	Shin et al.	acetylcarnitine (c2)	HMDB0000201	ENSG00000111540	RAB5B	FALSE
140776	MR-IVW LD	M32198	acetylcarnitine (c2)	19223_6_RAB1A_RAB1A	19223_6_RAB1A_RAB1A	2	0.0706569	0.0382136	0.0644577	DeCODE	P62820	Shin et al.	acetylcarnitine (c2)	HMDB0000201	ENSG00000138069	RAB1A	FALSE
140777	MR-IVW LD	M32198	acetylcarnitine (c2)	19239_5_ARF1_ARF1	19239_5_ARF1_ARF1	2	0.0180538	0.0382144	0.636617	DeCODE	P84077	Shin et al.	acetylcarnitine (c2)	HMDB0000201	ENSG00000143761	ARF1	FALSE
140778	MR-IVW LD	M32198	acetylcarnitine (c2)	19249_18_KARS_SYK	19249_18_KARS_SYK	2	0.0964	0.0382127	0.0116451	DeCODE	Q15046	Shin et al.	acetylcarnitine (c2)	HMDB0000201	ENSG00000065427	KARS	FALSE
140779	MR-IVW LD	M32198	acetylcarnitine (c2)	19253_82_RAB2B_RAB2B	19253_82_RAB2B_RAB2B	2	0.101393	0.0382121	0.00796819	DeCODE	Q8WUD1	Shin et al.	acetylcarnitine (c2)	HMDB0000201	ENSG00000129472	RAB2B	FALSE
140780	MR-IVW LD	M32198	acetylcarnitine (c2)	19254_125_GMPR_GMPR1	19254_125_GMPR_GMPR1	2	0.0576133	0.0382139	0.131643	DeCODE	P36959	Shin et al.	acetylcarnitine (c2)	HMDB0000201	ENSG00000137198	GMPR	FALSE
140781	MR-IVW LD	M32198	acetylcarnitine (c2)	19258_24_GCDH_GCDH	19258_24_GCDH_GCDH	2	0.0981053	0.0382127	0.0102479	DeCODE	Q92947	Shin et al.	acetylcarnitine (c2)	HMDB0000201	ENSG00000105607	GCDH	FALSE
140782	MR-IVW LD	M32198	acetylcarnitine (c2)	19262_219_ACADVL_ACADV	19262_219_ACADVL_ACADV	2	0.102038	0.0382125	0.00757894	DeCODE	P49748	Shin et al.	acetylcarnitine (c2)	HMDB0000201	ENSG00000072778	ACADVL	FALSE
140783	MR-IVW LD	M32198	acetylcarnitine (c2)	19270_26_YARS_SYYC	19270_26_YARS_SYYC	2	0.105521	0.0382122	0.00575477	DeCODE	P54577	Shin et al.	acetylcarnitine (c2)	HMDB0000201	ENSG00000134684	YARS	FALSE
140784	MR-IVW LD	M32198	acetylcarnitine (c2)	19278_19_RAB1B_RAB1B	19278_19_RAB1B_RAB1B	2	0.108772	0.0382122	0.00441999	DeCODE	Q9H0U4	Shin et al.	acetylcarnitine (c2)	HMDB0000201	ENSG00000174903	RAB1B	FALSE
140785	MR-IVW LD	M32198	acetylcarnitine (c2)	19365_11_BCAT2_BCAT2	19365_11_BCAT2_BCAT2	2	0.072102	0.0382135	0.0591845	DeCODE	O15382	Shin et al.	acetylcarnitine (c2)	HMDB0000201	ENSG00000105552	BCAT2	FALSE
140786	MR-IVW LD	M32198	acetylcarnitine (c2)	19376_74_NNMT_NNMT	19376_74_NNMT_NNMT	2	0.0314349	0.0382143	0.410737	DeCODE	P40261	Shin et al.	acetylcarnitine (c2)	HMDB0000201	ENSG00000166741	NNMT	FALSE
140787	MR-IVW LD	M32198	acetylcarnitine (c2)	19446_1_GMPR2_GMPR2	19446_1_GMPR2_GMPR2	2	0.0538222	0.0382134	0.158994	DeCODE	Q9P2T1	Shin et al.	acetylcarnitine (c2)	HMDB0000201	ENSG00000100938	GMPR2	FALSE
140788	MR-IVW LD	M32198	acetylcarnitine (c2)	19448_104_UPP1_UPP1	19448_104_UPP1_UPP1	2	0.0999299	0.0382119	0.00891881	DeCODE	Q16831	Shin et al.	acetylcarnitine (c2)	HMDB0000201	ENSG00000183696	UPP1	FALSE
140789	MR-IVW LD	M32198	acetylcarnitine (c2)	19467_3_RBKS_RBSK	19467_3_RBKS_RBSK	2	0.0300879	0.0382142	0.431077	DeCODE	Q9H477	Shin et al.	acetylcarnitine (c2)	HMDB0000201	ENSG00000171174	RBKS	FALSE
140790	MR-IVW LD	M32198	acetylcarnitine (c2)	19483_16_KDSR_KDSR	19483_16_KDSR_KDSR	2	0.0158571	0.0382144	0.678178	DeCODE	Q06136	Shin et al.	acetylcarnitine (c2)	HMDB0000201	ENSG00000119537	KDSR	FALSE
140791	MR-IVW LD	M32198	acetylcarnitine (c2)	19496_1_NPL_NPL	19496_1_NPL_NPL	2	0.10848	0.0382117	0.00452648	DeCODE	Q9BXD5	Shin et al.	acetylcarnitine (c2)	HMDB0000201	ENSG00000135838	NPL	FALSE
140792	MR-IVW LD	M32198	acetylcarnitine (c2)	19504_22_DTYMK_KTHY	19504_22_DTYMK_KTHY	2	0.086808	0.0382126	0.023104	DeCODE	P23919	Shin et al.	acetylcarnitine (c2)	HMDB0000201	ENSG00000168393	DTYMK	FALSE
140793	MR-IVW LD	M32198	acetylcarnitine (c2)	19506_6_GLYAT_GLYAT	19506_6_GLYAT_GLYAT	2	0.0473074	0.038214	0.215732	DeCODE	Q6IB77	Shin et al.	acetylcarnitine (c2)	HMDB0000201	ENSG00000149124	GLYAT	FALSE
140794	MR-IVW LD	M32198	acetylcarnitine (c2)	19518_12_HK3_HXK3	19518_12_HK3_HXK3	2	0.0267819	0.0382144	0.483408	DeCODE	P52790	Shin et al.	acetylcarnitine (c2)	HMDB0000201	ENSG00000160883	HK3	FALSE
140795	MR-IVW LD	M32198	acetylcarnitine (c2)	2622_18_HMOX2_HO_2	2622_18_HMOX2_HO_2	2	0.0571617	0.0382139	0.134696	DeCODE	P30519	Shin et al.	acetylcarnitine (c2)	HMDB0000201	ENSG00000103415	HMOX2	FALSE
140796	MR-IVW LD	M32198	acetylcarnitine (c2)	2642_4_PAFAH1B2_PAFAH_beta_subunit	2642_4_PAFAH1B2_PAFAH_beta_subunit	2	0.0885301	0.0382125	0.0205155	DeCODE	P68402	Shin et al.	acetylcarnitine (c2)	HMDB0000201	ENSG00000168092	PAFAH1B2	FALSE
140797	MR-IVW LD	M32198	acetylcarnitine (c2)	2870_29_RAC1_RAC1	2870_29_RAC1_RAC1	2	0.102514	0.038212	0.00730175	DeCODE	P63000	Shin et al.	acetylcarnitine (c2)	HMDB0000201	ENSG00000136238	RAC1	FALSE
140798	MR-IVW LD	M32198	acetylcarnitine (c2)	2943_5_CYP3A4_Cytochrome_P450_3A4	2943_5_CYP3A4_Cytochrome_P450_3A4	2	0.0231717	0.038214	0.544272	DeCODE	P08684	Shin et al.	acetylcarnitine (c2)	HMDB0000201	ENSG00000160868	CYP3A4	FALSE
140799	MR-IVW LD	M32198	acetylcarnitine (c2)	2991_9_IL1R1_IL_1_sRI	2991_9_IL1R1_IL_1_sRI	2	0.0257565	0.0382143	0.500311	DeCODE	P14778	Shin et al.	acetylcarnitine (c2)	HMDB0000201	ENSG00000115594	IL1R1	FALSE
140800	MR-IVW LD	M32198	acetylcarnitine (c2)	2993_1_IL18RAP_IL_18_Rb	2993_1_IL18RAP_IL_18_Rb	2	0.0732595	0.0382132	0.055222	DeCODE	O95256	Shin et al.	acetylcarnitine (c2)	HMDB0000201	ENSG00000115607	IL18RAP	FALSE
140801	MR-IVW LD	M32198	acetylcarnitine (c2)	2994_71_IL1RL2_IL_1Rrp2	2994_71_IL1RL2_IL_1Rrp2	2	0.0416858	0.038214	0.275338	DeCODE	Q9HB29	Shin et al.	acetylcarnitine (c2)	HMDB0000201	ENSG00000115598	IL1RL2	FALSE
140802	MR-IVW LD	M32198	acetylcarnitine (c2)	3182_38_ENTPD1_CD39	3182_38_ENTPD1_CD39	2	0.0254692	0.0382144	0.505103	DeCODE	P49961	Shin et al.	acetylcarnitine (c2)	HMDB0000201	ENSG00000138185	ENTPD1	FALSE
140803	MR-IVW LD	M32198	acetylcarnitine (c2)	3192_3_CNDP2_Glutamate_carboxypeptidase	3192_3_CNDP2_Glutamate_carboxypeptidase	2	0.0298638	0.0382143	0.434519	DeCODE	Q96KP4	Shin et al.	acetylcarnitine (c2)	HMDB0000201	ENSG00000133313	CNDP2	FALSE
140804	MR-IVW LD	M32198	acetylcarnitine (c2)	3232_28_ACP5_TrATPase	3232_28_ACP5_TrATPase	2	0.0486335	0.0382136	0.203133	DeCODE	P13686	Shin et al.	acetylcarnitine (c2)	HMDB0000201	ENSG00000102575	ACP5	FALSE
140805	MR-IVW LD	M32198	acetylcarnitine (c2)	3343_1_ACY1_Aminoacylase_1	3343_1_ACY1_Aminoacylase_1	2	0.0117043	0.0382145	0.759392	DeCODE	Q03154	Shin et al.	acetylcarnitine (c2)	HMDB0000201	ENSG00000114786	ACY1	FALSE
140806	MR-IVW LD	M32198	acetylcarnitine (c2)	3583_54_ARSA_Arylsulfatase_A	3583_54_ARSA_Arylsulfatase_A	2	0.0413768	0.0382139	0.278911	DeCODE	P15289	Shin et al.	acetylcarnitine (c2)	HMDB0000201	ENSG00000100299	ARSA	FALSE
140807	MR-IVW LD	M32198	acetylcarnitine (c2)	3761_4_PTGS2_COX_2	3761_4_PTGS2_COX_2	2	0.0464184	0.0382138	0.22448	DeCODE	P35354	Shin et al.	acetylcarnitine (c2)	HMDB0000201	ENSG00000073756	PTGS2	FALSE
140808	MR-IVW LD	M32198	acetylcarnitine (c2)	3800_71_CKB_CK_BB	3800_71_CKB_CK_BB	2	0.047744	0.0382139	0.211523	DeCODE	P12277	Shin et al.	acetylcarnitine (c2)	HMDB0000201	ENSG00000166165	CKB	FALSE
140809	MR-IVW LD	M32198	acetylcarnitine (c2)	3848_14_GAPDH_GAPDH__liver	3848_14_GAPDH_GAPDH__liver	2	0.0820765	0.0382123	0.0317209	DeCODE	P04406	Shin et al.	acetylcarnitine (c2)	HMDB0000201	ENSG00000111640	GAPDH	FALSE
140810	MR-IVW LD	M32198	acetylcarnitine (c2)	3890_8_LDHB_LDH_H_1	3890_8_LDHB_LDH_H_1	2	0.0978385	0.0382126	0.010456	DeCODE	P07195	Shin et al.	acetylcarnitine (c2)	HMDB0000201	ENSG00000111716	LDHB	FALSE
140811	MR-IVW LD	M32198	acetylcarnitine (c2)	4234_8_IL1RL1_IL_1_R4	4234_8_IL1RL1_IL_1_R4	2	0.00122091	0.0382139	0.974512	DeCODE	Q01638	Shin et al.	acetylcarnitine (c2)	HMDB0000201	ENSG00000115602	IL1RL1	FALSE
140812	MR-IVW LD	M32198	acetylcarnitine (c2)	4294_16_SPHK1_Sphingosine_kinase_1	4294_16_SPHK1_Sphingosine_kinase_1	2	0.144196	0.0382104	0.000160813	DeCODE	Q9NYA1	Shin et al.	acetylcarnitine (c2)	HMDB0000201	ENSG00000176170	SPHK1	FALSE
140813	MR-IVW LD	M32198	acetylcarnitine (c2)	4301_58_TK1_Thymidine_kinase	4301_58_TK1_Thymidine_kinase	2	0.0373694	0.0382137	0.328121	DeCODE	P04183	Shin et al.	acetylcarnitine (c2)	HMDB0000201	ENSG00000167900	TK1	FALSE
140814	MR-IVW LD	M32198	acetylcarnitine (c2)	4435_66_ENPP7_ENPP7	4435_66_ENPP7_ENPP7	2	0.0251479	0.0382141	0.510488	DeCODE	Q6UWV6	Shin et al.	acetylcarnitine (c2)	HMDB0000201	ENSG00000182156	ENPP7	FALSE
140815	MR-IVW LD	M32198	acetylcarnitine (c2)	4436_1_ENTPD3_ENTP3	4436_1_ENTPD3_ENTP3	2	0.0108174	0.0382144	0.777122	DeCODE	O75355	Shin et al.	acetylcarnitine (c2)	HMDB0000201	ENSG00000168032	ENTPD3	FALSE
140816	MR-IVW LD	M32198	acetylcarnitine (c2)	4437_56_ENTPD5_ENTP5	4437_56_ENTPD5_ENTP5	2	0.00100095	0.0382145	0.979103	DeCODE	O75356	Shin et al.	acetylcarnitine (c2)	HMDB0000201	ENSG00000187097	ENTPD5	FALSE
140817	MR-IVW LD	M32198	acetylcarnitine (c2)	4468_21_SPHK2_SPHK2	4468_21_SPHK2_SPHK2	2	0.0472629	0.0382138	0.216161	DeCODE	Q9NRA0	Shin et al.	acetylcarnitine (c2)	HMDB0000201	ENSG00000063176	SPHK2	FALSE
140818	MR-IVW LD	M32198	acetylcarnitine (c2)	4535_50_BST1_BST1	4535_50_BST1_BST1	2	-0.00180229	0.0382145	0.962384	DeCODE	Q10588	Shin et al.	acetylcarnitine (c2)	HMDB0000201	ENSG00000109743	BST1	FALSE
140819	MR-IVW LD	M32198	acetylcarnitine (c2)	4559_64_KYNU_KYNU	4559_64_KYNU_KYNU	2	0.0710283	0.0382132	0.0630642	DeCODE	Q16719	Shin et al.	acetylcarnitine (c2)	HMDB0000201	ENSG00000115919	KYNU	FALSE
140820	MR-IVW LD	M32198	acetylcarnitine (c2)	4965_27_ATP5B_ATP_synthase_beta_chain	4965_27_ATP5B_ATP_synthase_beta_chain	2	0.02105	0.0382144	0.581744	DeCODE	P06576	Shin et al.	acetylcarnitine (c2)	HMDB0000201	ENSG00000110955	ATP5B	FALSE
140821	MR-IVW LD	M32198	acetylcarnitine (c2)	5011_11_NAMPT_PBEF	5011_11_NAMPT_PBEF	2	0.0306967	0.0382143	0.421815	DeCODE	P43490	Shin et al.	acetylcarnitine (c2)	HMDB0000201	ENSG00000105835	NAMPT	FALSE
140822	MR-IVW LD	M32198	acetylcarnitine (c2)	5015_15_PLA2G7_PAFAH	5015_15_PLA2G7_PAFAH	2	0.0115799	0.0382145	0.761872	DeCODE	Q13093	Shin et al.	acetylcarnitine (c2)	HMDB0000201	ENSG00000146070	PLA2G7	FALSE
140823	MR-IVW LD	M32198	acetylcarnitine (c2)	5020_50_PGK1_phosphoglycerate_kinase_1	5020_50_PGK1_phosphoglycerate_kinase_1	2	0.100846	0.038212	0.00831215	DeCODE	P00558	Shin et al.	acetylcarnitine (c2)	HMDB0000201	ENSG00000102144	PGK1	FALSE
140824	MR-IVW LD	M32198	acetylcarnitine (c2)	5030_52_SIRT2_SIRT2	5030_52_SIRT2_SIRT2	2	0.0537483	0.0382137	0.15957	DeCODE	Q8IXJ6	Shin et al.	acetylcarnitine (c2)	HMDB0000201	ENSG00000068903	SIRT2	FALSE
140825	MR-IVW LD	M32198	acetylcarnitine (c2)	5082_51_IL1RAPL2_IL_1_sR9	5082_51_IL1RAPL2_IL_1_sR9	2	0.0760459	0.0382129	0.0465842	DeCODE	Q9NP60	Shin et al.	acetylcarnitine (c2)	HMDB0000201	ENSG00000189108	IL1RAPL2	FALSE
140826	MR-IVW LD	M32198	acetylcarnitine (c2)	5229_90_IMPDH1_IMDH1	5229_90_IMPDH1_IMDH1	2	0.0730289	0.0382135	0.0559947	DeCODE	P20839	Shin et al.	acetylcarnitine (c2)	HMDB0000201	ENSG00000106348	IMPDH1	FALSE
140827	MR-IVW LD	M32198	acetylcarnitine (c2)	5250_53_IMPDH2_IMDH2	5250_53_IMPDH2_IMDH2	2	0.0975494	0.0382127	0.010686	DeCODE	P12268	Shin et al.	acetylcarnitine (c2)	HMDB0000201	ENSG00000178035	IMPDH2	FALSE
140828	MR-IVW LD	M32198	acetylcarnitine (c2)	5456_59_CNDP1_CNDP1	5456_59_CNDP1_CNDP1	2	0.0360859	0.0382142	0.345014	DeCODE	Q96KN2	Shin et al.	acetylcarnitine (c2)	HMDB0000201	ENSG00000150656	CNDP1	FALSE
140829	MR-IVW LD	M32198	acetylcarnitine (c2)	5478_50_FOLH1_PSMA	5478_50_FOLH1_PSMA	2	0.062031	0.0382138	0.104533	DeCODE	Q04609	Shin et al.	acetylcarnitine (c2)	HMDB0000201	ENSG00000086205	FOLH1	FALSE
140830	MR-IVW LD	M32198	acetylcarnitine (c2)	5620_13_PAM_AMD	5620_13_PAM_AMD	2	0.000327955	0.0382144	0.993153	DeCODE	P19021	Shin et al.	acetylcarnitine (c2)	HMDB0000201	ENSG00000145730	PAM	FALSE
140831	MR-IVW LD	M32198	acetylcarnitine (c2)	5742_14_ACP6_PPA6	5742_14_ACP6_PPA6	2	0.0605018	0.0382138	0.113365	DeCODE	Q9NPH0	Shin et al.	acetylcarnitine (c2)	HMDB0000201	ENSG00000162836	ACP6	FALSE
140832	MR-IVW LD	M32198	acetylcarnitine (c2)	5843_60_EHMT2_NG36	5843_60_EHMT2_NG36	2	0.0267332	0.0382141	0.484201	DeCODE	Q96KQ7	Shin et al.	acetylcarnitine (c2)	HMDB0000201	ENSG00000204371	EHMT2	FALSE
140833	MR-IVW LD	M32198	acetylcarnitine (c2)	5867_60_ARG1_ARGI1	5867_60_ARG1_ARGI1	2	0.00431641	0.0382142	0.910068	DeCODE	P05089	Shin et al.	acetylcarnitine (c2)	HMDB0000201	ENSG00000118520	ARG1	FALSE
140834	MR-IVW LD	M32198	acetylcarnitine (c2)	5909_51_NME1_Nucleoside_diphosphate_kinase_A	5909_51_NME1_Nucleoside_diphosphate_kinase_A	2	0.120442	0.0382114	0.00162159	DeCODE	P15531	Shin et al.	acetylcarnitine (c2)	HMDB0000201	ENSG00000239672	NME1	FALSE
140835	MR-IVW LD	M32198	acetylcarnitine (c2)	6077_63_CECR1_CECR1	6077_63_CECR1_CECR1	2	-0.0071582	0.0382143	0.851412	DeCODE	Q9NZK5	Shin et al.	acetylcarnitine (c2)	HMDB0000201	ENSG00000093072	CECR1	FALSE
140836	MR-IVW LD	M32198	acetylcarnitine (c2)	6221_1_ADPGK_ADPGK	6221_1_ADPGK_ADPGK	2	0.0285752	0.0382139	0.4546	DeCODE	Q9BRR6	Shin et al.	acetylcarnitine (c2)	HMDB0000201	ENSG00000159322	ADPGK	FALSE
140837	MR-IVW LD	M32198	acetylcarnitine (c2)	6431_68_PCYOX1_PCYOX	6431_68_PCYOX1_PCYOX	2	-0.0388512	0.0382137	0.309305	DeCODE	Q9UHG3	Shin et al.	acetylcarnitine (c2)	HMDB0000201	ENSG00000116005	PCYOX1	FALSE
140838	MR-IVW LD	M32198	acetylcarnitine (c2)	6434_18_AOC2_Amine_oxidase	6434_18_AOC2_Amine_oxidase	2	0.0160602	0.0382144	0.674293	DeCODE	O75106	Shin et al.	acetylcarnitine (c2)	HMDB0000201	ENSG00000131480	AOC2	FALSE
140839	MR-IVW LD	M32198	acetylcarnitine (c2)	6480_1_CANT1_CANT1	6480_1_CANT1_CANT1	2	0.119956	0.0382105	0.00169326	DeCODE	Q8WVQ1	Shin et al.	acetylcarnitine (c2)	HMDB0000201	ENSG00000171302	CANT1	FALSE
140840	MR-IVW LD	M32198	acetylcarnitine (c2)	6706_18_ALPPL2_PPBN	6706_18_ALPPL2_PPBN	2	0.0284899	0.0382143	0.455952	DeCODE	P10696	Shin et al.	acetylcarnitine (c2)	HMDB0000201	ENSG00000163286	ALPPL2	FALSE
140841	MR-IVW LD	M32198	acetylcarnitine (c2)	6715_63_ALPPL2_PPBN	6715_63_ALPPL2_PPBN	2	0.0156831	0.0382145	0.681515	DeCODE	P10696	Shin et al.	acetylcarnitine (c2)	HMDB0000201	ENSG00000163286	ALPPL2	FALSE
140842	MR-IVW LD	M32198	acetylcarnitine (c2)	6923_1_PLOD2_PLOD2	6923_1_PLOD2_PLOD2	2	0.0602176	0.0382138	0.11507	DeCODE	O00469	Shin et al.	acetylcarnitine (c2)	HMDB0000201	ENSG00000152952	PLOD2	FALSE
140843	MR-IVW LD	M32198	acetylcarnitine (c2)	6998_106_ASPH_HAAH	6998_106_ASPH_HAAH	2	0.0793362	0.0382132	0.0378804	DeCODE	Q12797	Shin et al.	acetylcarnitine (c2)	HMDB0000201	ENSG00000198363	ASPH	FALSE
140844	MR-IVW LD	M32198	acetylcarnitine (c2)	7137_8_MSRA_MSRA	7137_8_MSRA_MSRA	2	0.0441837	0.038214	0.247592	DeCODE	Q9UJ68	Shin et al.	acetylcarnitine (c2)	HMDB0000201	ENSG00000175806	MSRA	FALSE
140845	MR-IVW LD	M32198	acetylcarnitine (c2)	7206_20_FBP1_F16P1	7206_20_FBP1_F16P1	2	0.00234928	0.0382144	0.95098	DeCODE	P09467	Shin et al.	acetylcarnitine (c2)	HMDB0000201	ENSG00000165140	FBP1	FALSE
140846	MR-IVW LD	M32198	acetylcarnitine (c2)	7267_2_SPTLC2_LCB2	7267_2_SPTLC2_LCB2	2	0.0604752	0.0382137	0.113524	DeCODE	O15270	Shin et al.	acetylcarnitine (c2)	HMDB0000201	ENSG00000100596	SPTLC2	FALSE
140847	MR-IVW LD	M32198	acetylcarnitine (c2)	7761_125_CHKB_CHKB	7761_125_CHKB_CHKB	2	0.0657503	0.0382131	0.0853192	DeCODE	Q9Y259	Shin et al.	acetylcarnitine (c2)	HMDB0000201	ENSG00000100288	CHKB	FALSE
140848	MR-IVW LD	M32198	acetylcarnitine (c2)	7824_88_MSRB3_MSRB3	7824_88_MSRB3_MSRB3	2	0.0216042	0.0382141	0.571838	DeCODE	Q8IXL7	Shin et al.	acetylcarnitine (c2)	HMDB0000201	ENSG00000174099	MSRB3	FALSE
140849	MR-IVW LD	M32198	acetylcarnitine (c2)	7825_7_ABHD12_ABD12	7825_7_ABHD12_ABD12	2	0.111146	0.038212	0.00362959	DeCODE	Q8N2K0	Shin et al.	acetylcarnitine (c2)	HMDB0000201	ENSG00000100997	ABHD12	FALSE
140850	MR-IVW LD	M32198	acetylcarnitine (c2)	7879_12_CYP3A4_Cytochrome_P450_3A4	7879_12_CYP3A4_Cytochrome_P450_3A4	2	0.0518396	0.038214	0.174921	DeCODE	P08684	Shin et al.	acetylcarnitine (c2)	HMDB0000201	ENSG00000160868	CYP3A4	FALSE
140851	MR-IVW LD	M32198	acetylcarnitine (c2)	7886_26_SPTLC1_SPTC1	7886_26_SPTLC1_SPTC1	2	0.140563	0.0382104	0.000234471	DeCODE	O15269	Shin et al.	acetylcarnitine (c2)	HMDB0000201	ENSG00000090054	SPTLC1	FALSE
140852	MR-IVW LD	M32198	acetylcarnitine (c2)	7986_98_NAALAD2_NALD2	7986_98_NAALAD2_NALD2	2	0.00673864	0.0382144	0.860029	DeCODE	Q9Y3Q0	Shin et al.	acetylcarnitine (c2)	HMDB0000201	ENSG00000077616	NAALAD2	FALSE
140853	MR-IVW LD	M32198	acetylcarnitine (c2)	7999_23_ENTPD1_CD39	7999_23_ENTPD1_CD39	2	0.0430043	0.0382142	0.260441	DeCODE	P49961	Shin et al.	acetylcarnitine (c2)	HMDB0000201	ENSG00000138185	ENTPD1	FALSE
140854	MR-IVW LD	M32198	acetylcarnitine (c2)	8004_15_GAPDHS_G3PT	8004_15_GAPDHS_G3PT	2	0.0661988	0.0382131	0.0832094	DeCODE	O14556	Shin et al.	acetylcarnitine (c2)	HMDB0000201	ENSG00000105679	GAPDHS	FALSE
140855	MR-IVW LD	M32198	acetylcarnitine (c2)	8011_96_PAPL_PAPL	8011_96_PAPL_PAPL	2	0.109166	0.0382122	0.00427886	DeCODE	Q6ZNF0	Shin et al.	acetylcarnitine (c2)	HMDB0000201	ENSG00000183760	ACP7	FALSE
140856	MR-IVW LD	M32198	acetylcarnitine (c2)	8269_327_ARSK_ARSK	8269_327_ARSK_ARSK	2	0.0800231	0.0382128	0.0362473	DeCODE	Q6UWY0	Shin et al.	acetylcarnitine (c2)	HMDB0000201	ENSG00000164291	ARSK	FALSE
140857	MR-IVW LD	M32198	acetylcarnitine (c2)	8325_37_ADH4_ADH4	8325_37_ADH4_ADH4	2	0.0217049	0.0382138	0.570044	DeCODE	P08319	Shin et al.	acetylcarnitine (c2)	HMDB0000201	ENSG00000198099	ADH4	FALSE
140858	MR-IVW LD	M32198	acetylcarnitine (c2)	8328_9_ETNK1_EKI1	8328_9_ETNK1_EKI1	2	0.0613797	0.0382137	0.108225	DeCODE	Q9HBU6	Shin et al.	acetylcarnitine (c2)	HMDB0000201	ENSG00000139163	ETNK1	FALSE
140859	MR-IVW LD	M32198	acetylcarnitine (c2)	8396_42_FAAH2_FAAH2	8396_42_FAAH2_FAAH2	2	0.0514636	0.0382136	0.178066	DeCODE	Q6GMR7	Shin et al.	acetylcarnitine (c2)	HMDB0000201	ENSG00000165591	FAAH2	FALSE
140860	MR-IVW LD	M32198	acetylcarnitine (c2)	8569_147_ARL8B_ARL8B	8569_147_ARL8B_ARL8B	2	0.0889881	0.0382129	0.0198727	DeCODE	Q9NVJ2	Shin et al.	acetylcarnitine (c2)	HMDB0000201	ENSG00000134108	ARL8B	FALSE
140861	MR-IVW LD	M32198	acetylcarnitine (c2)	8932_1_ENTPD6_ENTP6	8932_1_ENTPD6_ENTP6	2	0.0645197	0.0382129	0.0913295	DeCODE	O75354	Shin et al.	acetylcarnitine (c2)	HMDB0000201	ENSG00000197586	ENTPD6	FALSE
140862	MR-IVW LD	M32198	acetylcarnitine (c2)	9000_177_SLC3A1_SLC31	9000_177_SLC3A1_SLC31	2	0.0341033	0.0382143	0.372167	DeCODE	Q07837	Shin et al.	acetylcarnitine (c2)	HMDB0000201	ENSG00000138079	SLC3A1	FALSE
140863	MR-IVW LD	M32198	acetylcarnitine (c2)	9045_3_SLC27A2_S27A2	9045_3_SLC27A2_S27A2	2	0.0915894	0.0382117	0.0165348	DeCODE	O14975	Shin et al.	acetylcarnitine (c2)	HMDB0000201	ENSG00000140284	SLC27A2	FALSE
140864	MR-IVW LD	M32198	acetylcarnitine (c2)	9231_23_IMPAD1_IMPA3	9231_23_IMPAD1_IMPA3	2	0.0195301	0.0382144	0.609304	DeCODE	Q9NX62	Shin et al.	acetylcarnitine (c2)	HMDB0000201	ENSG00000104331	IMPAD1	FALSE
140865	MR-IVW LD	M32198	acetylcarnitine (c2)	9237_54_ACP2_Lysosomal_acid_phosphatase	9237_54_ACP2_Lysosomal_acid_phosphatase	2	-6.93285e-05	0.0382145	0.998552	DeCODE	P11117	Shin et al.	acetylcarnitine (c2)	HMDB0000201	ENSG00000134575	ACP2	FALSE
140866	MR-IVW LD	M32198	acetylcarnitine (c2)	9244_27_PPT1_PPT1	9244_27_PPT1_PPT1	2	0.132676	0.0382109	0.000516192	DeCODE	P50897	Shin et al.	acetylcarnitine (c2)	HMDB0000201	ENSG00000131238	PPT1	FALSE
140867	MR-IVW LD	M32198	acetylcarnitine (c2)	9385_4_GAA_GAA	9385_4_GAA_GAA	2	-0.0102327	0.0382142	0.788875	DeCODE	P10253	Shin et al.	acetylcarnitine (c2)	HMDB0000201	ENSG00000171298	GAA	FALSE
140868	MR-IVW LD	M32198	acetylcarnitine (c2)	9482_110_NUDT9_NUDT9	9482_110_NUDT9_NUDT9	2	0.126391	0.0382105	0.000940465	DeCODE	Q9BW91	Shin et al.	acetylcarnitine (c2)	HMDB0000201	ENSG00000170502	NUDT9	FALSE
140869	MR-IVW LD	M32198	acetylcarnitine (c2)	9504_19_RAB27A_RB27A	9504_19_RAB27A_RB27A	2	0.0578472	0.0382139	0.130083	DeCODE	P51159	Shin et al.	acetylcarnitine (c2)	HMDB0000201	ENSG00000069974	RAB27A	FALSE
140870	MR-IVW LD	M32198	acetylcarnitine (c2)	9518_95_PLA1A_PLA1A	9518_95_PLA1A_PLA1A	2	0.0806632	0.0382129	0.0347817	DeCODE	Q53H76	Shin et al.	acetylcarnitine (c2)	HMDB0000201	ENSG00000144837	PLA1A	FALSE
140871	MR-IVW LD	M32198	acetylcarnitine (c2)	9759_13_IDO1_INDO	9759_13_IDO1_INDO	2	0.0520983	0.0382124	0.17276	DeCODE	P14902	Shin et al.	acetylcarnitine (c2)	HMDB0000201	ENSG00000131203	IDO1	FALSE
140872	MR-IVW LD	M32198	acetylcarnitine (c2)	9828_86_LDHC_LDHC	9828_86_LDHC_LDHC	2	0.0515964	0.038214	0.176953	DeCODE	P07864	Shin et al.	acetylcarnitine (c2)	HMDB0000201	ENSG00000166796	LDHC	FALSE
140873	MR-IVW LD	M32198	acetylcarnitine (c2)	9834_62_ADH1B_ADH1B	9834_62_ADH1B_ADH1B	2	0.0195555	0.038214	0.608835	DeCODE	P00325	Shin et al.	acetylcarnitine (c2)	HMDB0000201	ENSG00000196616	ADH1B	FALSE
140874	MR-IVW LD	M32198	acetylcarnitine (c2)	9840_2_CDC42_Cdc42Hs	9840_2_CDC42_Cdc42Hs	2	0.120847	0.038211	0.00156355	DeCODE	P60953	Shin et al.	acetylcarnitine (c2)	HMDB0000201	ENSG00000070831	CDC42	FALSE
140875	MR-IVW LD	M32198	acetylcarnitine (c2)	9855_10_RHOA_Rho_A	9855_10_RHOA_Rho_A	2	0.0993829	0.0382126	0.00930088	DeCODE	P61586	Shin et al.	acetylcarnitine (c2)	HMDB0000201	ENSG00000067560	RHOA	FALSE
140876	MR-IVW LD	M32198	acetylcarnitine (c2)	9856_22_DHPS_DHYS	9856_22_DHPS_DHYS	2	0.0176168	0.0382141	0.644798	DeCODE	P49366	Shin et al.	acetylcarnitine (c2)	HMDB0000201	ENSG00000095059	DHPS	FALSE
140877	MR-IVW LD	M32198	acetylcarnitine (c2)	9859_180_SAT1_SSAT_1	9859_180_SAT1_SSAT_1	2	0.0840831	0.0382128	0.0277792	DeCODE	P21673	Shin et al.	acetylcarnitine (c2)	HMDB0000201	ENSG00000130066	SAT1	FALSE
140878	MR-IVW LD	M32198	acetylcarnitine (c2)	9867_23_FBP2_F16P2	9867_23_FBP2_F16P2	2	0.0485709	0.0382139	0.20372	DeCODE	O00757	Shin et al.	acetylcarnitine (c2)	HMDB0000201	ENSG00000130957	FBP2	FALSE
140879	MR-IVW LD	M32198	acetylcarnitine (c2)	9870_17_WARS_SYWC	9870_17_WARS_SYWC	2	0.0211959	0.0382143	0.579127	DeCODE	P23381	Shin et al.	acetylcarnitine (c2)	HMDB0000201	ENSG00000140105	WARS	FALSE
140880	MR-IVW LD	M32198	acetylcarnitine (c2)	9880_33_TDO2_T23O	9880_33_TDO2_T23O	2	0.0419594	0.0382138	0.272198	DeCODE	P48775	Shin et al.	acetylcarnitine (c2)	HMDB0000201	ENSG00000151790	TDO2	FALSE
140881	MR-IVW LD	M32198	acetylcarnitine (c2)	9885_41_RAP2A_RAP2A	9885_41_RAP2A_RAP2A	2	0.0400185	0.0382139	0.294996	DeCODE	P10114	Shin et al.	acetylcarnitine (c2)	HMDB0000201	ENSG00000125249	RAP2A	FALSE
140882	MR-IVW LD	M32198	acetylcarnitine (c2)	9910_9_MTAP_MTAP	9910_9_MTAP_MTAP	2	0.0667912	0.0382132	0.0804885	DeCODE	Q13126	Shin et al.	acetylcarnitine (c2)	HMDB0000201	ENSG00000099810	MTAP	FALSE
140886	MR-IVW LD	M32198	acetylcarnitine (c2)	ACADM:P11310:OID31277:v1:Oncology_II	ACADM:P11310:OID31277:v1:Oncology_II	2	0.0375068	0.0393533	0.34055	PPP	P11310	Shin et al.	acetylcarnitine (c2)	HMDB0000201	ENSG00000117054	ACADM	FALSE
140887	MR-IVW LD	M32198	acetylcarnitine (c2)	ACHE:P22303:OID30585:v1:Inflammation_II	ACHE:P22303:OID30585:v1:Inflammation_II	2	-0.0431723	0.0394408	0.273687	PPP	P22303	Shin et al.	acetylcarnitine (c2)	HMDB0000201	ENSG00000087085	ACHE	FALSE
140889	MR-IVW LD	M32198	acetylcarnitine (c2)	ACOT13:Q9NPJ3:OID31522:v1:Oncology_II	ACOT13:Q9NPJ3:OID31522:v1:Oncology_II	2	0.147428	0.0390791	0.000161587	PPP	Q9NPJ3	Shin et al.	acetylcarnitine (c2)	HMDB0000201	ENSG00000112304	ACOT13	FALSE
140890	MR-IVW LD	M32198	acetylcarnitine (c2)	ACOX1:Q15067:OID20124:v1:Cardiometabolic	ACOX1:Q15067:OID20124:v1:Cardiometabolic	2	0.100261	0.0391419	0.010423	PPP	Q15067	Shin et al.	acetylcarnitine (c2)	HMDB0000201	ENSG00000161533	ACOX1	FALSE
140893	MR-IVW LD	M32198	acetylcarnitine (c2)	ACP5:P13686:OID20314:v1:Cardiometabolic	ACP5:P13686:OID20314:v1:Cardiometabolic	2	0.0417714	0.0390244	0.284443	PPP	P13686	Shin et al.	acetylcarnitine (c2)	HMDB0000201	ENSG00000102575	ACP5	FALSE
140894	MR-IVW LD	M32198	acetylcarnitine (c2)	ACP6:Q9NPH0:OID21432:v1:Oncology	ACP6:Q9NPH0:OID21432:v1:Oncology	2	0.0936541	0.0390192	0.0163859	PPP	Q9NPH0	Shin et al.	acetylcarnitine (c2)	HMDB0000201	ENSG00000162836	ACP6	FALSE
140895	MR-IVW LD	M32198	acetylcarnitine (c2)	ACY1:Q03154:OID20137:v1:Cardiometabolic	ACY1:Q03154:OID20137:v1:Cardiometabolic	2	0.0707496	0.0391412	0.070677	PPP	Q03154	Shin et al.	acetylcarnitine (c2)	HMDB0000201	ENSG00000114786	ACY1	FALSE
140896	MR-IVW LD	M32198	acetylcarnitine (c2)	ACYP1:P07311:OID30642:v1:Inflammation_II	ACYP1:P07311:OID30642:v1:Inflammation_II	2	0.0523425	0.0395167	0.185314	PPP	P07311	Shin et al.	acetylcarnitine (c2)	HMDB0000201	ENSG00000119640	ACYP1	FALSE
140898	MR-IVW LD	M32198	acetylcarnitine (c2)	ADA2:Q9NZK5:OID20394:v1:Cardiometabolic	ADA2:Q9NZK5:OID20394:v1:Cardiometabolic	2	-0.031646	0.0393093	0.420789	PPP	Q9NZK5	Shin et al.	acetylcarnitine (c2)	HMDB0000201	ENSG00000093072	CECR1	FALSE
140899	MR-IVW LD	M32198	acetylcarnitine (c2)	ADA:P00813:OID20645:v1:Inflammation	ADA:P00813:OID20645:v1:Inflammation	2	0.0758593	0.0389377	0.0513882	PPP	P00813	Shin et al.	acetylcarnitine (c2)	HMDB0000201	ENSG00000196839	ADA	FALSE
140901	MR-IVW LD	M32198	acetylcarnitine (c2)	ADH1B:P00325:OID30612:v1:Inflammation_II	ADH1B:P00325:OID30612:v1:Inflammation_II	2	0.0343665	0.0394397	0.383553	PPP	P00325	Shin et al.	acetylcarnitine (c2)	HMDB0000201	ENSG00000196616	ADH1B	FALSE
140903	MR-IVW LD	M32198	acetylcarnitine (c2)	ADH4:P08319:OID20117:v1:Cardiometabolic	ADH4:P08319:OID20117:v1:Cardiometabolic	2	0.0506031	0.039525	0.200446	PPP	P08319	Shin et al.	acetylcarnitine (c2)	HMDB0000201	ENSG00000198099	ADH4	FALSE
140907	MR-IVW LD	M32198	acetylcarnitine (c2)	AHCY:P23526:OID20199:v1:Cardiometabolic	AHCY:P23526:OID20199:v1:Cardiometabolic	2	0.1187	0.0391407	0.00242424	PPP	P23526	Shin et al.	acetylcarnitine (c2)	HMDB0000201	ENSG00000101444	AHCY	FALSE
140908	MR-IVW LD	M32198	acetylcarnitine (c2)	AK2:P54819:OID31142:v1:Neurology_II	AK2:P54819:OID31142:v1:Neurology_II	2	0.14871	0.0390469	0.000139812	PPP	P54819	Shin et al.	acetylcarnitine (c2)	HMDB0000201	ENSG00000004455	AK2	FALSE
140909	MR-IVW LD	M32198	acetylcarnitine (c2)	ALDH5A1:P51649:OID31047:v1:Neurology_II	ALDH5A1:P51649:OID31047:v1:Neurology_II	2	0.0939783	0.0390373	0.0160666	PPP	P51649	Shin et al.	acetylcarnitine (c2)	HMDB0000201	ENSG00000112294	ALDH5A1	FALSE
140913	MR-IVW LD	M32198	acetylcarnitine (c2)	ALPI:P09923:OID30497:v1:Inflammation_II	ALPI:P09923:OID30497:v1:Inflammation_II	2	-0.00180749	0.0395629	0.96356	PPP	P09923	Shin et al.	acetylcarnitine (c2)	HMDB0000201	ENSG00000163295	ALPI	FALSE
140914	MR-IVW LD	M32198	acetylcarnitine (c2)	ALPP:P05187:OID21383:v1:Oncology	ALPP:P05187:OID21383:v1:Oncology	2	-0.0436655	0.0392368	0.265764	PPP	P05187	Shin et al.	acetylcarnitine (c2)	HMDB0000201	ENSG00000163283	ALPP	FALSE
140915	MR-IVW LD	M32198	acetylcarnitine (c2)	AMDHD2:Q9Y303:OID30366:v1:Cardiometabolic_II	AMDHD2:Q9Y303:OID30366:v1:Cardiometabolic_II	2	-0.0214724	0.0390104	0.582026	PPP	Q9Y303	Shin et al.	acetylcarnitine (c2)	HMDB0000201	ENSG00000162066	AMDHD2	FALSE
140916	MR-IVW LD	M32198	acetylcarnitine (c2)	AMPD3:Q01432:OID31139:v1:Neurology_II	AMPD3:Q01432:OID31139:v1:Neurology_II	2	-0.0319038	0.0390512	0.413944	PPP	Q01432	Shin et al.	acetylcarnitine (c2)	HMDB0000201	ENSG00000133805	AMPD3	FALSE
140917	MR-IVW LD	M32198	acetylcarnitine (c2)	AMY1A_AMY1B_AMY1C:P0DUB6_P0DTE7_P0DTE8:OID30707:v1:Inflammation_II	AMY1A_AMY1B_AMY1C:P0DUB6_P0DTE7_P0DTE8:OID30707:v1:Inflammation_II	2	0.0188844	0.0402888	0.639266	PPP	P0DUB6_P0DTE7_P0DTE8	Shin et al.	acetylcarnitine (c2)	HMDB0000201	ENSG00000187733	AMY1C	FALSE
140918	MR-IVW LD	M32198	acetylcarnitine (c2)	AMY2A:P04746:OID20333:v1:Cardiometabolic	AMY2A:P04746:OID20333:v1:Cardiometabolic	2	0.0729236	0.0401003	0.0689836	PPP	P04746	Shin et al.	acetylcarnitine (c2)	HMDB0000201	ENSG00000243480	AMY2A	FALSE
140919	MR-IVW LD	M32198	acetylcarnitine (c2)	AMY2B:P19961:OID20340:v1:Cardiometabolic	AMY2B:P19961:OID20340:v1:Cardiometabolic	2	0.057909	0.0407787	0.155584	PPP	P19961	Shin et al.	acetylcarnitine (c2)	HMDB0000201	ENSG00000240038	AMY2B	FALSE
140920	MR-IVW LD	M32198	acetylcarnitine (c2)	ANPEP:P15144:OID20350:v1:Cardiometabolic	ANPEP:P15144:OID20350:v1:Cardiometabolic	2	0.0690974	0.0391121	0.0772867	PPP	P15144	Shin et al.	acetylcarnitine (c2)	HMDB0000201	ENSG00000166825	ANPEP	FALSE
140922	MR-IVW LD	M32198	acetylcarnitine (c2)	AOC3:Q16853:OID20389:v1:Cardiometabolic	AOC3:Q16853:OID20389:v1:Cardiometabolic	2	-0.0310107	0.0390741	0.427405	PPP	Q16853	Shin et al.	acetylcarnitine (c2)	HMDB0000201	ENSG00000131471	AOC3	FALSE
140924	MR-IVW LD	M32198	acetylcarnitine (c2)	ARF6:P62330:OID31523:v1:Oncology_II	ARF6:P62330:OID31523:v1:Oncology_II	2	0.132984	0.039081	0.000667056	PPP	P62330	Shin et al.	acetylcarnitine (c2)	HMDB0000201	ENSG00000165527	ARF6	FALSE
140925	MR-IVW LD	M32198	acetylcarnitine (c2)	ARG1:P05089:OID21445:v1:Oncology	ARG1:P05089:OID21445:v1:Oncology	2	-0.0275994	0.0392827	0.482316	PPP	P05089	Shin et al.	acetylcarnitine (c2)	HMDB0000201	ENSG00000118520	ARG1	FALSE
140926	MR-IVW LD	M32198	acetylcarnitine (c2)	ARG2:P78540:OID31339:v1:Oncology_II	ARG2:P78540:OID31339:v1:Oncology_II	2	0.0271088	0.0390948	0.48805	PPP	P78540	Shin et al.	acetylcarnitine (c2)	HMDB0000201	ENSG00000081181	ARG2	FALSE
140928	MR-IVW LD	M32198	acetylcarnitine (c2)	ARSA:P15289:OID21138:v1:Neurology	ARSA:P15289:OID21138:v1:Neurology	2	0.10306	0.0391454	0.00846969	PPP	P15289	Shin et al.	acetylcarnitine (c2)	HMDB0000201	ENSG00000100299	ARSA	FALSE
140932	MR-IVW LD	M32198	acetylcarnitine (c2)	ASS1:P00966:OID30170:v1:Cardiometabolic_II	ASS1:P00966:OID30170:v1:Cardiometabolic_II	2	0.0513966	0.0396335	0.194701	PPP	P00966	Shin et al.	acetylcarnitine (c2)	HMDB0000201	ENSG00000130707	ASS1	FALSE
140934	MR-IVW LD	M32198	acetylcarnitine (c2)	BCAT1:P54687:OID30312:v1:Cardiometabolic_II	BCAT1:P54687:OID30312:v1:Cardiometabolic_II	2	0.0794217	0.0389979	0.041694	PPP	P54687	Shin et al.	acetylcarnitine (c2)	HMDB0000201	ENSG00000060982	BCAT1	FALSE
140935	MR-IVW LD	M32198	acetylcarnitine (c2)	BCAT2:O15382:OID30844:v1:Neurology_II	BCAT2:O15382:OID30844:v1:Neurology_II	2	-0.0110084	0.0396328	0.781197	PPP	O15382	Shin et al.	acetylcarnitine (c2)	HMDB0000201	ENSG00000105552	BCAT2	FALSE
140936	MR-IVW LD	M32198	acetylcarnitine (c2)	BCHE:P06276:OID30717:v1:Inflammation_II	BCHE:P06276:OID30717:v1:Inflammation_II	2	0.05511	0.0393381	0.161235	PPP	P06276	Shin et al.	acetylcarnitine (c2)	HMDB0000201	ENSG00000114200	BCHE	FALSE
140937	MR-IVW LD	M32198	acetylcarnitine (c2)	BHMT2:Q9H2M3:OID30051:v1:Cardiometabolic_II	BHMT2:Q9H2M3:OID30051:v1:Cardiometabolic_II	2	0.0423073	0.0396354	0.285785	PPP	Q9H2M3	Shin et al.	acetylcarnitine (c2)	HMDB0000201	ENSG00000132840	BHMT2	FALSE
140939	MR-IVW LD	M32198	acetylcarnitine (c2)	BLVRB:P30043:OID21141:v1:Neurology	BLVRB:P30043:OID21141:v1:Neurology	2	-0.0542912	0.0391468	0.165483	PPP	P30043	Shin et al.	acetylcarnitine (c2)	HMDB0000201	ENSG00000090013	BLVRB	FALSE
140941	MR-IVW LD	M32198	acetylcarnitine (c2)	BST1:Q10588:OID21051:v1:Neurology	BST1:Q10588:OID21051:v1:Neurology	2	-0.0290543	0.0389873	0.456136	PPP	Q10588	Shin et al.	acetylcarnitine (c2)	HMDB0000201	ENSG00000109743	BST1	FALSE
140943	MR-IVW LD	M32198	acetylcarnitine (c2)	CANT1:Q8WVQ1:OID20181:v1:Cardiometabolic	CANT1:Q8WVQ1:OID20181:v1:Cardiometabolic	2	0.127984	0.0391404	0.00107594	PPP	Q8WVQ1	Shin et al.	acetylcarnitine (c2)	HMDB0000201	ENSG00000171302	CANT1	FALSE
140946	MR-IVW LD	M32198	acetylcarnitine (c2)	CBS:P35520:OID30200:v1:Cardiometabolic_II	CBS:P35520:OID30200:v1:Cardiometabolic_II	2	0.0894179	0.0395256	0.0236801	PPP	P35520	Shin et al.	acetylcarnitine (c2)	HMDB0000201	ENSG00000160200	CBS	FALSE
140947	MR-IVW LD	M32198	acetylcarnitine (c2)	CDA:P32320:OID30345:v1:Cardiometabolic_II	CDA:P32320:OID30345:v1:Cardiometabolic_II	2	0.109669	0.0390367	0.00496375	PPP	P32320	Shin et al.	acetylcarnitine (c2)	HMDB0000201	ENSG00000158825	CDA	FALSE
140951	MR-IVW LD	M32198	acetylcarnitine (c2)	CES1:P23141:OID20244:v1:Cardiometabolic	CES1:P23141:OID20244:v1:Cardiometabolic	2	0.0537662	0.0390919	0.169013	PPP	P23141	Shin et al.	acetylcarnitine (c2)	HMDB0000201	ENSG00000198848	CES1	FALSE
140952	MR-IVW LD	M32198	acetylcarnitine (c2)	CES2:O00748:OID21366:v1:Oncology	CES2:O00748:OID21366:v1:Oncology	2	0.0658001	0.0392351	0.0935278	PPP	O00748	Shin et al.	acetylcarnitine (c2)	HMDB0000201	ENSG00000172831	CES2	FALSE
140953	MR-IVW LD	M32198	acetylcarnitine (c2)	CHAC2:Q8WUX2:OID21230:v1:Oncology	CHAC2:Q8WUX2:OID21230:v1:Oncology	2	0.0930625	0.0396068	0.0187906	PPP	Q8WUX2	Shin et al.	acetylcarnitine (c2)	HMDB0000201	ENSG00000143942	CHAC2	FALSE
140956	MR-IVW LD	M32198	acetylcarnitine (c2)	CKB:P12277:OID30400:v1:Cardiometabolic_II	CKB:P12277:OID30400:v1:Cardiometabolic_II	2	-0.100894	0.0390085	0.00969692	PPP	P12277	Shin et al.	acetylcarnitine (c2)	HMDB0000201	ENSG00000166165	CKB	FALSE
140958	MR-IVW LD	M32198	acetylcarnitine (c2)	CKMT1A_CKMT1B:P12532:OID20721:v1:Inflammation	CKMT1A_CKMT1B:P12532:OID20721:v1:Inflammation	2	0.025661	0.0392406	0.513149	PPP	P12532	Shin et al.	acetylcarnitine (c2)	HMDB0000201	ENSG00000237289	CKMT1A	FALSE
140959	MR-IVW LD	M32198	acetylcarnitine (c2)	CNDP1:Q96KN2:OID20347:v1:Cardiometabolic	CNDP1:Q96KN2:OID20347:v1:Cardiometabolic	2	0.0427846	0.0390758	0.273555	PPP	Q96KN2	Shin et al.	acetylcarnitine (c2)	HMDB0000201	ENSG00000150656	CNDP1	FALSE
140961	MR-IVW LD	M32198	acetylcarnitine (c2)	COMT:P21964:OID20086:v1:Cardiometabolic	COMT:P21964:OID20086:v1:Cardiometabolic	2	0.0985735	0.039671	0.0129634	PPP	P21964	Shin et al.	acetylcarnitine (c2)	HMDB0000201	ENSG00000093010	COMT	FALSE
140964	MR-IVW LD	M32198	acetylcarnitine (c2)	DARS1:P14868:OID20903:v1:Neurology	DARS1:P14868:OID20903:v1:Neurology	2	0.17023	0.0393245	1.4988e-05	PPP	P14868	Shin et al.	acetylcarnitine (c2)	HMDB0000201	ENSG00000115866	DARS	FALSE
140965	MR-IVW LD	M32198	acetylcarnitine (c2)	DBH:P09172:OID30703:v1:Inflammation_II	DBH:P09172:OID30703:v1:Inflammation_II	2	-0.000661502	0.0390151	0.986472	PPP	P09172	Shin et al.	acetylcarnitine (c2)	HMDB0000201	ENSG00000123454	DBH	FALSE
140966	MR-IVW LD	M32198	acetylcarnitine (c2)	DGKA:P23743:OID30546:v1:Inflammation_II	DGKA:P23743:OID30546:v1:Inflammation_II	2	0.125064	0.0395609	0.00157067	PPP	P23743	Shin et al.	acetylcarnitine (c2)	HMDB0000201	ENSG00000065357	DGKA	FALSE
140968	MR-IVW LD	M32198	acetylcarnitine (c2)	DGKZ:Q13574:OID20466:v1:Inflammation	DGKZ:Q13574:OID20466:v1:Inflammation	2	0.0166452	0.0395021	0.67348	PPP	Q13574	Shin et al.	acetylcarnitine (c2)	HMDB0000201	ENSG00000149091	DGKZ	FALSE
140969	MR-IVW LD	M32198	acetylcarnitine (c2)	DHODH:Q02127:OID30137:v1:Cardiometabolic_II	DHODH:Q02127:OID30137:v1:Cardiometabolic_II	2	0.0751052	0.0396338	0.0580954	PPP	Q02127	Shin et al.	acetylcarnitine (c2)	HMDB0000201	ENSG00000102967	DHODH	FALSE
140970	MR-IVW LD	M32198	acetylcarnitine (c2)	DHPS:P49366:OID31357:v1:Oncology_II	DHPS:P49366:OID31357:v1:Oncology_II	2	0.05921	0.0390944	0.12989	PPP	P49366	Shin et al.	acetylcarnitine (c2)	HMDB0000201	ENSG00000095059	DHPS	FALSE
140971	MR-IVW LD	M32198	acetylcarnitine (c2)	DNM1:Q05193:OID31458:v1:Oncology_II	DNM1:Q05193:OID31458:v1:Oncology_II	2	0.123901	0.0390811	0.00152249	PPP	Q05193	Shin et al.	acetylcarnitine (c2)	HMDB0000201	ENSG00000106976	DNM1	FALSE
140972	MR-IVW LD	M32198	acetylcarnitine (c2)	DNM3:Q9UQ16:OID31000:v1:Neurology_II	DNM3:Q9UQ16:OID31000:v1:Neurology_II	2	0.132421	0.0390353	0.000692974	PPP	Q9UQ16	Shin et al.	acetylcarnitine (c2)	HMDB0000201	ENSG00000197959	DNM3	FALSE
140973	MR-IVW LD	M32198	acetylcarnitine (c2)	DTYMK:P23919:OID30308:v1:Cardiometabolic_II	DTYMK:P23919:OID30308:v1:Cardiometabolic_II	2	0.092789	0.038998	0.0173443	PPP	P23919	Shin et al.	acetylcarnitine (c2)	HMDB0000201	ENSG00000168393	DTYMK	FALSE
140975	MR-IVW LD	M32198	acetylcarnitine (c2)	ENOPH1:Q9UHY7:OID31349:v1:Oncology_II	ENOPH1:Q9UHY7:OID31349:v1:Oncology_II	2	0.0240751	0.0390948	0.538018	PPP	Q9UHY7	Shin et al.	acetylcarnitine (c2)	HMDB0000201	ENSG00000145293	ENOPH1	FALSE
140977	MR-IVW LD	M32198	acetylcarnitine (c2)	ENPP7:Q6UWV6:OID20689:v1:Inflammation	ENPP7:Q6UWV6:OID20689:v1:Inflammation	2	0.117658	0.0397952	0.00311062	PPP	Q6UWV6	Shin et al.	acetylcarnitine (c2)	HMDB0000201	ENSG00000182156	ENPP7	FALSE
140982	MR-IVW LD	M32198	acetylcarnitine (c2)	ENTPD5:O75356:OID20104:v1:Cardiometabolic	ENTPD5:O75356:OID20104:v1:Cardiometabolic	2	0.00284251	0.0395264	0.94267	PPP	O75356	Shin et al.	acetylcarnitine (c2)	HMDB0000201	ENSG00000187097	ENTPD5	FALSE
140984	MR-IVW LD	M32198	acetylcarnitine (c2)	ENTPD6:O75354:OID20100:v1:Cardiometabolic	ENTPD6:O75354:OID20100:v1:Cardiometabolic	2	0.0138791	0.039527	0.725491	PPP	O75354	Shin et al.	acetylcarnitine (c2)	HMDB0000201	ENSG00000197586	ENTPD6	FALSE
140988	MR-IVW LD	M32198	acetylcarnitine (c2)	FARSA:Q9Y285:OID30887:v1:Neurology_II	FARSA:Q9Y285:OID30887:v1:Neurology_II	2	0.0838019	0.0395411	0.0340597	PPP	Q9Y285	Shin et al.	acetylcarnitine (c2)	HMDB0000201	ENSG00000179115	FARSA	FALSE
140990	MR-IVW LD	M32198	acetylcarnitine (c2)	FBP1:P09467:OID20227:v1:Cardiometabolic	FBP1:P09467:OID20227:v1:Cardiometabolic	2	0.00105838	0.0391438	0.978429	PPP	P09467	Shin et al.	acetylcarnitine (c2)	HMDB0000201	ENSG00000165140	FBP1	FALSE
140994	MR-IVW LD	M32198	acetylcarnitine (c2)	FOLH1:Q04609:OID30430:v1:Inflammation_II	FOLH1:Q04609:OID30430:v1:Inflammation_II	2	0.0719799	0.039562	0.0688477	PPP	Q04609	Shin et al.	acetylcarnitine (c2)	HMDB0000201	ENSG00000086205	FOLH1	FALSE
140995	MR-IVW LD	M32198	acetylcarnitine (c2)	GAD1:Q99259:OID31166:v1:Oncology_II	GAD1:Q99259:OID31166:v1:Oncology_II	2	0.0345414	0.0397312	0.384642	PPP	Q99259	Shin et al.	acetylcarnitine (c2)	HMDB0000201	ENSG00000128683	GAD1	FALSE
140996	MR-IVW LD	M32198	acetylcarnitine (c2)	GAD2:Q05329:OID30449:v1:Inflammation_II	GAD2:Q05329:OID30449:v1:Inflammation_II	2	0.0560086	0.0395636	0.156875	PPP	Q05329	Shin et al.	acetylcarnitine (c2)	HMDB0000201	ENSG00000136750	GAD2	FALSE
140997	MR-IVW LD	M32198	acetylcarnitine (c2)	GAMT:Q14353:OID30133:v1:Cardiometabolic_II	GAMT:Q14353:OID30133:v1:Cardiometabolic_II	2	0.0613709	0.0396351	0.121527	PPP	Q14353	Shin et al.	acetylcarnitine (c2)	HMDB0000201	ENSG00000130005	GAMT	FALSE
140998	MR-IVW LD	M32198	acetylcarnitine (c2)	GAPDH:P04406:OID30600:v1:Inflammation_II	GAPDH:P04406:OID30600:v1:Inflammation_II	2	0.0941587	0.0398942	0.0182645	PPP	P04406	Shin et al.	acetylcarnitine (c2)	HMDB0000201	ENSG00000111640	GAPDH	FALSE
141000	MR-IVW LD	M32198	acetylcarnitine (c2)	GART:P22102:OID31004:v1:Neurology_II	GART:P22102:OID31004:v1:Neurology_II	2	0.0415984	0.0390388	0.286621	PPP	P22102	Shin et al.	acetylcarnitine (c2)	HMDB0000201	ENSG00000159131	GART	FALSE
141003	MR-IVW LD	M32198	acetylcarnitine (c2)	GGCT:O75223:OID30304:v1:Cardiometabolic_II	GGCT:O75223:OID30304:v1:Cardiometabolic_II	2	0.10302	0.0390351	0.00831113	PPP	O75223	Shin et al.	acetylcarnitine (c2)	HMDB0000201	ENSG00000006625	GGCT	FALSE
141004	MR-IVW LD	M32198	acetylcarnitine (c2)	GLA:P06280:OID30594:v1:Inflammation_II	GLA:P06280:OID30594:v1:Inflammation_II	2	0.115008	0.0394749	0.0035747	PPP	P06280	Shin et al.	acetylcarnitine (c2)	HMDB0000201	ENSG00000102393	GLA	FALSE
141005	MR-IVW LD	M32198	acetylcarnitine (c2)	GMPR2:Q9P2T1:OID30623:v1:Inflammation_II	GMPR2:Q9P2T1:OID30623:v1:Inflammation_II	2	0.0703373	0.0394392	0.0745151	PPP	Q9P2T1	Shin et al.	acetylcarnitine (c2)	HMDB0000201	ENSG00000100938	GMPR2	FALSE
141006	MR-IVW LD	M32198	acetylcarnitine (c2)	GMPR:P36959:OID20641:v1:Inflammation	GMPR:P36959:OID20641:v1:Inflammation	2	0.0663881	0.0389368	0.0881898	PPP	P36959	Shin et al.	acetylcarnitine (c2)	HMDB0000201	ENSG00000137198	GMPR	FALSE
141010	MR-IVW LD	M32198	acetylcarnitine (c2)	GUK1:Q16774:OID30148:v1:Cardiometabolic_II	GUK1:Q16774:OID30148:v1:Cardiometabolic_II	2	0.021419	0.0396351	0.588918	PPP	Q16774	Shin et al.	acetylcarnitine (c2)	HMDB0000201	ENSG00000143774	GUK1	FALSE
141011	MR-IVW LD	M32198	acetylcarnitine (c2)	HARS1:P12081:OID21086:v1:Neurology	HARS1:P12081:OID21086:v1:Neurology	2	0.146842	0.039143	0.000175831	PPP	P12081	Shin et al.	acetylcarnitine (c2)	HMDB0000201	ENSG00000170445	HARS	FALSE
141012	MR-IVW LD	M32198	acetylcarnitine (c2)	HDDC2:Q7Z4H3:OID31447:v1:Oncology_II	HDDC2:Q7Z4H3:OID31447:v1:Oncology_II	2	0.0524099	0.0390835	0.179929	PPP	Q7Z4H3	Shin et al.	acetylcarnitine (c2)	HMDB0000201	ENSG00000111906	HDDC2	FALSE
141015	MR-IVW LD	M32198	acetylcarnitine (c2)	HK2:P52789:OID20065:v1:Cardiometabolic	HK2:P52789:OID20065:v1:Cardiometabolic	2	0.0429807	0.0395268	0.276868	PPP	P52789	Shin et al.	acetylcarnitine (c2)	HMDB0000201	ENSG00000159399	HK2	FALSE
141016	MR-IVW LD	M32198	acetylcarnitine (c2)	HMGCL:P35914:OID30214:v1:Cardiometabolic_II	HMGCL:P35914:OID30214:v1:Cardiometabolic_II	2	0.10871	0.0395242	0.00595088	PPP	P35914	Shin et al.	acetylcarnitine (c2)	HMDB0000201	ENSG00000117305	HMGCL	FALSE
141017	MR-IVW LD	M32198	acetylcarnitine (c2)	HMOX1:P09601:OID20217:v1:Cardiometabolic	HMOX1:P09601:OID20217:v1:Cardiometabolic	2	-0.0126197	0.0394068	0.748785	PPP	P09601	Shin et al.	acetylcarnitine (c2)	HMDB0000201	ENSG00000100292	HMOX1	FALSE
141019	MR-IVW LD	M32198	acetylcarnitine (c2)	HMOX2:P30519:OID20887:v1:Neurology	HMOX2:P30519:OID20887:v1:Neurology	2	0.109722	0.0395974	0.00558953	PPP	P30519	Shin et al.	acetylcarnitine (c2)	HMDB0000201	ENSG00000103415	HMOX2	FALSE
141020	MR-IVW LD	M32198	acetylcarnitine (c2)	HNMT:P50135:OID20975:v1:Neurology	HNMT:P50135:OID20975:v1:Neurology	2	0.0644239	0.039397	0.101997	PPP	P50135	Shin et al.	acetylcarnitine (c2)	HMDB0000201	ENSG00000150540	HNMT	FALSE
141022	MR-IVW LD	M32198	acetylcarnitine (c2)	HRAS:P01112:OID31263:v1:Oncology_II	HRAS:P01112:OID31263:v1:Oncology_II	2	0.0151844	0.0393884	0.699863	PPP	P01112	Shin et al.	acetylcarnitine (c2)	HMDB0000201	ENSG00000174775	HRAS	FALSE
141025	MR-IVW LD	M32198	acetylcarnitine (c2)	IDO1:P14902:OID30230:v1:Cardiometabolic_II	IDO1:P14902:OID30230:v1:Cardiometabolic_II	2	-0.00124065	0.0395272	0.974961	PPP	P14902	Shin et al.	acetylcarnitine (c2)	HMDB0000201	ENSG00000131203	IDO1	FALSE
141026	MR-IVW LD	M32198	acetylcarnitine (c2)	IDO1:P14902:OID30563:v1:Inflammation_II	IDO1:P14902:OID30563:v1:Inflammation_II	2	0.00571289	0.0395634	0.885186	PPP	P14902	Shin et al.	acetylcarnitine (c2)	HMDB0000201	ENSG00000131203	IDO1	FALSE
141027	MR-IVW LD	M32198	acetylcarnitine (c2)	IDO1:P14902:OID31050:v1:Neurology_II	IDO1:P14902:OID31050:v1:Neurology_II	2	0.00659692	0.0390387	0.865809	PPP	P14902	Shin et al.	acetylcarnitine (c2)	HMDB0000201	ENSG00000131203	IDO1	FALSE
141028	MR-IVW LD	M32198	acetylcarnitine (c2)	IDO1:P14902:OID31474:v1:Oncology_II	IDO1:P14902:OID31474:v1:Oncology_II	2	-0.00303618	0.0390839	0.93808	PPP	P14902	Shin et al.	acetylcarnitine (c2)	HMDB0000201	ENSG00000131203	IDO1	FALSE
141031	MR-IVW LD	M32198	acetylcarnitine (c2)	IL18R1:Q13478:OID20652:v1:Inflammation	IL18R1:Q13478:OID20652:v1:Inflammation	2	0.00442136	0.0389387	0.909597	PPP	Q13478	Shin et al.	acetylcarnitine (c2)	HMDB0000201	ENSG00000115604	IL18R1	FALSE
141032	MR-IVW LD	M32198	acetylcarnitine (c2)	IL18RAP:O95256:OID20900:v1:Neurology	IL18RAP:O95256:OID20900:v1:Neurology	2	-0.0206451	0.0394037	0.600323	PPP	O95256	Shin et al.	acetylcarnitine (c2)	HMDB0000201	ENSG00000115607	IL18RAP	FALSE
141034	MR-IVW LD	M32198	acetylcarnitine (c2)	IL1R1:P14778:OID21116:v1:Neurology	IL1R1:P14778:OID21116:v1:Neurology	2	0.046607	0.0391813	0.234235	PPP	P14778	Shin et al.	acetylcarnitine (c2)	HMDB0000201	ENSG00000115594	IL1R1	FALSE
141037	MR-IVW LD	M32198	acetylcarnitine (c2)	IL1RAP:Q9NPH3:OID21126:v1:Neurology	IL1RAP:Q9NPH3:OID21126:v1:Neurology	2	-0.0487324	0.0391467	0.213181	PPP	Q9NPH3	Shin et al.	acetylcarnitine (c2)	HMDB0000201	ENSG00000196083	IL1RAP	FALSE
141039	MR-IVW LD	M32198	acetylcarnitine (c2)	IL1RL1:Q01638:OID20250:v1:Cardiometabolic	IL1RL1:Q01638:OID20250:v1:Cardiometabolic	2	0.0303535	0.0389893	0.43627	PPP	Q01638	Shin et al.	acetylcarnitine (c2)	HMDB0000201	ENSG00000115602	IL1RL1	FALSE
141041	MR-IVW LD	M32198	acetylcarnitine (c2)	IL1RL2:Q9HB29:OID20487:v1:Inflammation	IL1RL2:Q9HB29:OID20487:v1:Inflammation	2	-0.125009	0.0394988	0.00155155	PPP	Q9HB29	Shin et al.	acetylcarnitine (c2)	HMDB0000201	ENSG00000115598	IL1RL2	FALSE
141045	MR-IVW LD	M32198	acetylcarnitine (c2)	INPP1:P49441:OID21345:v1:Oncology	INPP1:P49441:OID21345:v1:Oncology	2	0.17611	0.0392313	7.15482e-06	PPP	P49441	Shin et al.	acetylcarnitine (c2)	HMDB0000201	ENSG00000151689	INPP1	FALSE
141046	MR-IVW LD	M32198	acetylcarnitine (c2)	INPPL1:O15357:OID21314:v1:Oncology	INPPL1:O15357:OID21314:v1:Oncology	2	0.157132	0.0392321	6.19707e-05	PPP	O15357	Shin et al.	acetylcarnitine (c2)	HMDB0000201	ENSG00000165458	INPPL1	FALSE
141048	MR-IVW LD	M32198	acetylcarnitine (c2)	KDM3A:Q9Y4C1:OID30426:v1:Inflammation_II	KDM3A:Q9Y4C1:OID30426:v1:Inflammation_II	2	-0.0370622	0.039564	0.348879	PPP	Q9Y4C1	Shin et al.	acetylcarnitine (c2)	HMDB0000201	ENSG00000115548	KDM3A	FALSE
141049	MR-IVW LD	M32198	acetylcarnitine (c2)	KHK:P50053:OID30241:v1:Cardiometabolic_II	KHK:P50053:OID30241:v1:Cardiometabolic_II	2	0.0944349	0.0395254	0.0168843	PPP	P50053	Shin et al.	acetylcarnitine (c2)	HMDB0000201	ENSG00000138030	KHK	FALSE
141053	MR-IVW LD	M32198	acetylcarnitine (c2)	KYNU:Q16719:OID20669:v1:Inflammation	KYNU:Q16719:OID20669:v1:Inflammation	2	0.0868107	0.0389363	0.0257769	PPP	Q16719	Shin et al.	acetylcarnitine (c2)	HMDB0000201	ENSG00000115919	KYNU	FALSE
141056	MR-IVW LD	M32198	acetylcarnitine (c2)	LYPLA2:O95372:OID30817:v1:Neurology_II	LYPLA2:O95372:OID30817:v1:Neurology_II	2	0.0337591	0.0396326	0.394324	PPP	O95372	Shin et al.	acetylcarnitine (c2)	HMDB0000201	ENSG00000011009	LYPLA2	FALSE
141058	MR-IVW LD	M32198	acetylcarnitine (c2)	MARS1:P56192:OID30658:v1:Inflammation_II	MARS1:P56192:OID30658:v1:Inflammation_II	2	0.148277	0.0394732	0.000172377	PPP	P56192	Shin et al.	acetylcarnitine (c2)	HMDB0000201	ENSG00000166986	MARS1	FALSE
141059	MR-IVW LD	M32198	acetylcarnitine (c2)	MGLL:Q99685:OID20711:v1:Inflammation	MGLL:Q99685:OID20711:v1:Inflammation	2	0.0895141	0.0390888	0.0220202	PPP	Q99685	Shin et al.	acetylcarnitine (c2)	HMDB0000201	ENSG00000074416	MGLL	FALSE
141063	MR-IVW LD	M32198	acetylcarnitine (c2)	MSRA:Q9UJ68:OID21513:v1:Oncology	MSRA:Q9UJ68:OID21513:v1:Oncology	2	0.141357	0.039065	0.000296317	PPP	Q9UJ68	Shin et al.	acetylcarnitine (c2)	HMDB0000201	ENSG00000175806	MSRA	FALSE
141066	MR-IVW LD	M32198	acetylcarnitine (c2)	MTR:Q99707:OID30110:v1:Cardiometabolic_II	MTR:Q99707:OID30110:v1:Cardiometabolic_II	2	0.10399	0.0396335	0.00869602	PPP	Q99707	Shin et al.	acetylcarnitine (c2)	HMDB0000201	ENSG00000116984	MTR	FALSE
141067	MR-IVW LD	M32198	acetylcarnitine (c2)	MVK:Q03426:OID20459:v1:Inflammation	MVK:Q03426:OID20459:v1:Inflammation	2	0.195743	0.0394953	7.19192e-07	PPP	Q03426	Shin et al.	acetylcarnitine (c2)	HMDB0000201	ENSG00000110921	MVK	FALSE
141070	MR-IVW LD	M32198	acetylcarnitine (c2)	NADK:O95544:OID20178:v1:Cardiometabolic	NADK:O95544:OID20178:v1:Cardiometabolic	2	0.0769112	0.0391429	0.0494278	PPP	O95544	Shin et al.	acetylcarnitine (c2)	HMDB0000201	ENSG00000008130	NADK	FALSE
141073	MR-IVW LD	M32198	acetylcarnitine (c2)	NAMPT:P43490:OID21227:v1:Oncology	NAMPT:P43490:OID21227:v1:Oncology	2	0.0936413	0.039607	0.0180662	PPP	P43490	Shin et al.	acetylcarnitine (c2)	HMDB0000201	ENSG00000105835	NAMPT	FALSE
141074	MR-IVW LD	M32198	acetylcarnitine (c2)	NAPRT:Q6XQN6:OID31114:v1:Neurology_II	NAPRT:Q6XQN6:OID31114:v1:Neurology_II	2	0.0712045	0.0390503	0.0682424	PPP	Q6XQN6	Shin et al.	acetylcarnitine (c2)	HMDB0000201	ENSG00000147813	NAPRT	FALSE
141075	MR-IVW LD	M32198	acetylcarnitine (c2)	NARS1:O43776:OID31035:v1:Neurology_II	NARS1:O43776:OID31035:v1:Neurology_II	2	0.134384	0.0390358	0.000576167	PPP	O43776	Shin et al.	acetylcarnitine (c2)	HMDB0000201	ENSG00000134440	NARS1	FALSE
141078	MR-IVW LD	M32198	acetylcarnitine (c2)	NME1:P15531:OID30451:v1:Inflammation_II	NME1:P15531:OID30451:v1:Inflammation_II	2	0.0446943	0.0395637	0.258612	PPP	P15531	Shin et al.	acetylcarnitine (c2)	HMDB0000201	ENSG00000239672	NME1	FALSE
141079	MR-IVW LD	M32198	acetylcarnitine (c2)	NME3:Q13232:OID20789:v1:Inflammation	NME3:Q13232:OID20789:v1:Inflammation	2	0.0696949	0.0391299	0.0748937	PPP	Q13232	Shin et al.	acetylcarnitine (c2)	HMDB0000201	ENSG00000103024	NME3	FALSE
141080	MR-IVW LD	M32198	acetylcarnitine (c2)	NOS1:P29475:OID20863:v1:Neurology	NOS1:P29475:OID20863:v1:Neurology	2	-0.0161832	0.0395997	0.682782	PPP	P29475	Shin et al.	acetylcarnitine (c2)	HMDB0000201	ENSG00000089250	NOS1	FALSE
141081	MR-IVW LD	M32198	acetylcarnitine (c2)	NOS2:P35228:OID30087:v1:Cardiometabolic_II	NOS2:P35228:OID30087:v1:Cardiometabolic_II	2	0.0804409	0.0396336	0.0423958	PPP	P35228	Shin et al.	acetylcarnitine (c2)	HMDB0000201	ENSG00000007171	NOS2	FALSE
141082	MR-IVW LD	M32198	acetylcarnitine (c2)	NOS3:P29474:OID20834:v1:Neurology	NOS3:P29474:OID20834:v1:Neurology	2	0.0787877	0.0395985	0.0466279	PPP	P29474	Shin et al.	acetylcarnitine (c2)	HMDB0000201	ENSG00000164867	NOS3	FALSE
141083	MR-IVW LD	M32198	acetylcarnitine (c2)	NPL:Q9BXD5:OID30329:v1:Cardiometabolic_II	NPL:Q9BXD5:OID30329:v1:Cardiometabolic_II	2	0.11886	0.0389962	0.00230379	PPP	Q9BXD5	Shin et al.	acetylcarnitine (c2)	HMDB0000201	ENSG00000135838	NPL	FALSE
141087	MR-IVW LD	M32198	acetylcarnitine (c2)	OPLAH:O14841:OID30201:v1:Cardiometabolic_II	OPLAH:O14841:OID30201:v1:Cardiometabolic_II	2	0.178511	0.0395216	6.27838e-06	PPP	O14841	Shin et al.	acetylcarnitine (c2)	HMDB0000201	ENSG00000178814	OPLAH	FALSE
141088	MR-IVW LD	M32198	acetylcarnitine (c2)	OXCT1:P55809:OID30227:v1:Cardiometabolic_II	OXCT1:P55809:OID30227:v1:Cardiometabolic_II	2	0.128328	0.0395229	0.00116659	PPP	P55809	Shin et al.	acetylcarnitine (c2)	HMDB0000201	ENSG00000083720	OXCT1	FALSE
141092	MR-IVW LD	M32198	acetylcarnitine (c2)	PAFAH1B3:Q15102:OID30998:v1:Neurology_II	PAFAH1B3:Q15102:OID30998:v1:Neurology_II	2	0.0614243	0.0390384	0.115619	PPP	Q15102	Shin et al.	acetylcarnitine (c2)	HMDB0000201	ENSG00000079462	PAFAH1B3	FALSE
141094	MR-IVW LD	M32198	acetylcarnitine (c2)	PAM:P19021:OID20291:v1:Cardiometabolic	PAM:P19021:OID20291:v1:Cardiometabolic	2	0.068806	0.0390215	0.0778524	PPP	P19021	Shin et al.	acetylcarnitine (c2)	HMDB0000201	ENSG00000145730	PAM	FALSE
141097	MR-IVW LD	M32198	acetylcarnitine (c2)	PCYT2:Q99447:OID31519:v1:Oncology_II	PCYT2:Q99447:OID31519:v1:Oncology_II	2	0.145412	0.0390798	0.000198523	PPP	Q99447	Shin et al.	acetylcarnitine (c2)	HMDB0000201	ENSG00000185813	PCYT2	FALSE
141100	MR-IVW LD	M32198	acetylcarnitine (c2)	PHOSPHO1:Q8TCT1:OID20922:v1:Neurology	PHOSPHO1:Q8TCT1:OID20922:v1:Neurology	2	-0.000865746	0.0392936	0.982422	PPP	Q8TCT1	Shin et al.	acetylcarnitine (c2)	HMDB0000201	ENSG00000173868	PHOSPHO1	FALSE
141101	MR-IVW LD	M32198	acetylcarnitine (c2)	PHYKPL:Q8IUZ5:OID30634:v1:Inflammation_II	PHYKPL:Q8IUZ5:OID30634:v1:Inflammation_II	2	0.121521	0.0394384	0.00206105	PPP	Q8IUZ5	Shin et al.	acetylcarnitine (c2)	HMDB0000201	ENSG00000175309	PHYKPL	FALSE
141104	MR-IVW LD	M32198	acetylcarnitine (c2)	PKLR:P30613:OID20682:v1:Inflammation	PKLR:P30613:OID20682:v1:Inflammation	2	-0.113076	0.0391252	0.00385119	PPP	P30613	Shin et al.	acetylcarnitine (c2)	HMDB0000201	ENSG00000143627	PKLR	FALSE
141105	MR-IVW LD	M32198	acetylcarnitine (c2)	PLA2G7:Q13093:OID21105:v1:Neurology	PLA2G7:Q13093:OID21105:v1:Neurology	2	0.0725613	0.0391452	0.0637902	PPP	Q13093	Shin et al.	acetylcarnitine (c2)	HMDB0000201	ENSG00000146070	PLA2G7	FALSE
141109	MR-IVW LD	M32198	acetylcarnitine (c2)	PMVK:Q15126:OID20850:v1:Neurology	PMVK:Q15126:OID20850:v1:Neurology	2	0.128904	0.0396324	0.00114397	PPP	Q15126	Shin et al.	acetylcarnitine (c2)	HMDB0000201	ENSG00000163344	PMVK	FALSE
141112	MR-IVW LD	M32198	acetylcarnitine (c2)	PPT1:P50897:OID30947:v1:Neurology_II	PPT1:P50897:OID30947:v1:Neurology_II	2	0.0633023	0.0395417	0.109399	PPP	P50897	Shin et al.	acetylcarnitine (c2)	HMDB0000201	ENSG00000131238	PPT1	FALSE
141114	MR-IVW LD	M32198	acetylcarnitine (c2)	RAB10:P61026:OID30357:v1:Cardiometabolic_II	RAB10:P61026:OID30357:v1:Cardiometabolic_II	2	0.127158	0.0389961	0.00111102	PPP	P61026	Shin et al.	acetylcarnitine (c2)	HMDB0000201	ENSG00000084733	RAB10	FALSE
141117	MR-IVW LD	M32198	acetylcarnitine (c2)	RAB27B:O00194:OID30354:v1:Cardiometabolic_II	RAB27B:O00194:OID30354:v1:Cardiometabolic_II	2	0.186747	0.0389923	1.67336e-06	PPP	O00194	Shin et al.	acetylcarnitine (c2)	HMDB0000201	ENSG00000041353	RAB27B	FALSE
141118	MR-IVW LD	M32198	acetylcarnitine (c2)	RAB2B:Q8WUD1:OID31362:v1:Oncology_II	RAB2B:Q8WUD1:OID31362:v1:Oncology_II	2	0.0928563	0.039093	0.0175362	PPP	Q8WUD1	Shin et al.	acetylcarnitine (c2)	HMDB0000201	ENSG00000129472	RAB2B	FALSE
141119	MR-IVW LD	M32198	acetylcarnitine (c2)	RAB6B:Q9NRW1:OID20817:v1:Neurology	RAB6B:Q9NRW1:OID20817:v1:Neurology	2	0.0215295	0.039599	0.586656	PPP	Q9NRW1	Shin et al.	acetylcarnitine (c2)	HMDB0000201	ENSG00000154917	RAB6B	FALSE
141121	MR-IVW LD	M32198	acetylcarnitine (c2)	RAC3:P60763:OID30958:v1:Neurology_II	RAC3:P60763:OID30958:v1:Neurology_II	2	0.0172474	0.0395426	0.662711	PPP	P60763	Shin et al.	acetylcarnitine (c2)	HMDB0000201	ENSG00000169750	RAC3	FALSE
141122	MR-IVW LD	M32198	acetylcarnitine (c2)	RALB:P11234:OID30567:v1:Inflammation_II	RALB:P11234:OID30567:v1:Inflammation_II	2	0.0412642	0.0395637	0.296957	PPP	P11234	Shin et al.	acetylcarnitine (c2)	HMDB0000201	ENSG00000144118	RALB	FALSE
141123	MR-IVW LD	M32198	acetylcarnitine (c2)	RAP1A:P62834:OID30452:v1:Inflammation_II	RAP1A:P62834:OID30452:v1:Inflammation_II	2	0.0613125	0.0395627	0.121201	PPP	P62834	Shin et al.	acetylcarnitine (c2)	HMDB0000201	ENSG00000116473	RAP1A	FALSE
141125	MR-IVW LD	M32198	acetylcarnitine (c2)	RBKS:Q9H477:OID20986:v1:Neurology	RBKS:Q9H477:OID20986:v1:Neurology	2	-5.23463e-05	0.0396226	0.998946	PPP	Q9H477	Shin et al.	acetylcarnitine (c2)	HMDB0000201	ENSG00000171174	RBKS	FALSE
141131	MR-IVW LD	M32198	acetylcarnitine (c2)	SAT1:P21673:OID30111:v1:Cardiometabolic_II	SAT1:P21673:OID30111:v1:Cardiometabolic_II	2	0.0167846	0.0396351	0.671947	PPP	P21673	Shin et al.	acetylcarnitine (c2)	HMDB0000201	ENSG00000130066	SAT1	FALSE
141133	MR-IVW LD	M32198	acetylcarnitine (c2)	SAT2:Q96F10:OID31306:v1:Oncology_II	SAT2:Q96F10:OID31306:v1:Oncology_II	2	0.0777858	0.0393524	0.0480819	PPP	Q96F10	Shin et al.	acetylcarnitine (c2)	HMDB0000201	ENSG00000141504	SAT2	FALSE
141134	MR-IVW LD	M32198	acetylcarnitine (c2)	SCLY:Q96I15:OID21425:v1:Oncology	SCLY:Q96I15:OID21425:v1:Oncology	2	0.0873407	0.0390518	0.0253169	PPP	Q96I15	Shin et al.	acetylcarnitine (c2)	HMDB0000201	ENSG00000132330	SCLY	FALSE
141135	MR-IVW LD	M32198	acetylcarnitine (c2)	SDHB:P21912:OID31436:v1:Oncology_II	SDHB:P21912:OID31436:v1:Oncology_II	2	0.130496	0.0390805	0.000840321	PPP	P21912	Shin et al.	acetylcarnitine (c2)	HMDB0000201	ENSG00000117118	SDHB	FALSE
141139	MR-IVW LD	M32198	acetylcarnitine (c2)	SETMAR:Q53H47:OID20948:v1:Neurology	SETMAR:Q53H47:OID20948:v1:Neurology	2	0.0659325	0.0393693	0.0939898	PPP	Q53H47	Shin et al.	acetylcarnitine (c2)	HMDB0000201	ENSG00000170364	SETMAR	FALSE
141140	MR-IVW LD	M32198	acetylcarnitine (c2)	SHMT1:P34896:OID20714:v1:Inflammation	SHMT1:P34896:OID20714:v1:Inflammation	2	0.130614	0.0390878	0.000833145	PPP	P34896	Shin et al.	acetylcarnitine (c2)	HMDB0000201	ENSG00000176974	SHMT1	FALSE
141141	MR-IVW LD	M32198	acetylcarnitine (c2)	SIRT1:Q96EB6:OID30439:v1:Inflammation_II	SIRT1:Q96EB6:OID30439:v1:Inflammation_II	2	0.0603981	0.0395634	0.126857	PPP	Q96EB6	Shin et al.	acetylcarnitine (c2)	HMDB0000201	ENSG00000096717	SIRT1	FALSE
141143	MR-IVW LD	M32198	acetylcarnitine (c2)	SIRT2:Q8IXJ6:OID21375:v1:Oncology	SIRT2:Q8IXJ6:OID21375:v1:Oncology	2	0.0990435	0.0392342	0.0115891	PPP	Q8IXJ6	Shin et al.	acetylcarnitine (c2)	HMDB0000201	ENSG00000068903	SIRT2	FALSE
141146	MR-IVW LD	M32198	acetylcarnitine (c2)	SLC16A1:P53985:OID20799:v1:Neurology	SLC16A1:P53985:OID20799:v1:Neurology	2	0.0323524	0.0395994	0.413932	PPP	P53985	Shin et al.	acetylcarnitine (c2)	HMDB0000201	ENSG00000155380	SLC16A1	FALSE
141147	MR-IVW LD	M32198	acetylcarnitine (c2)	SLC1A4:P43007:OID30926:v1:Neurology_II	SLC1A4:P43007:OID30926:v1:Neurology_II	2	-0.0264267	0.0395421	0.503931	PPP	P43007	Shin et al.	acetylcarnitine (c2)	HMDB0000201	ENSG00000115902	SLC1A4	FALSE
141150	MR-IVW LD	M32198	acetylcarnitine (c2)	SMPD3:Q9NY59:OID30477:v1:Inflammation_II	SMPD3:Q9NY59:OID30477:v1:Inflammation_II	2	0.0042921	0.0395642	0.913612	PPP	Q9NY59	Shin et al.	acetylcarnitine (c2)	HMDB0000201	ENSG00000103056	SMPD3	FALSE
141151	MR-IVW LD	M32198	acetylcarnitine (c2)	SMS:P52788:OID30853:v1:Neurology_II	SMS:P52788:OID30853:v1:Neurology_II	2	0.085479	0.039631	0.0310156	PPP	P52788	Shin et al.	acetylcarnitine (c2)	HMDB0000201	ENSG00000102172	SMS	FALSE
141155	MR-IVW LD	M32198	acetylcarnitine (c2)	SPTLC1:O15269:OID31086:v1:Neurology_II	SPTLC1:O15269:OID31086:v1:Neurology_II	2	0.159353	0.0390466	4.48253e-05	PPP	O15269	Shin et al.	acetylcarnitine (c2)	HMDB0000201	ENSG00000090054	SPTLC1	FALSE
141157	MR-IVW LD	M32198	acetylcarnitine (c2)	SULT1A1:P50225:OID21031:v1:Neurology	SULT1A1:P50225:OID21031:v1:Neurology	2	0.152689	0.038984	8.97642e-05	PPP	P50225	Shin et al.	acetylcarnitine (c2)	HMDB0000201	ENSG00000196502	SULT1A1	FALSE
141159	MR-IVW LD	M32198	acetylcarnitine (c2)	SUOX:P51687:OID31031:v1:Neurology_II	SUOX:P51687:OID31031:v1:Neurology_II	2	0.115333	0.0390368	0.00313204	PPP	P51687	Shin et al.	acetylcarnitine (c2)	HMDB0000201	ENSG00000139531	SUOX	FALSE
141160	MR-IVW LD	M32198	acetylcarnitine (c2)	TARS1:P26639:OID31343:v1:Oncology_II	TARS1:P26639:OID31343:v1:Oncology_II	2	0.0854306	0.0390938	0.0288688	PPP	P26639	Shin et al.	acetylcarnitine (c2)	HMDB0000201	ENSG00000113407	TARS	FALSE
141161	MR-IVW LD	M32198	acetylcarnitine (c2)	TDO2:P48775:OID30910:v1:Neurology_II	TDO2:P48775:OID30910:v1:Neurology_II	2	0.00707718	0.0395426	0.857957	PPP	P48775	Shin et al.	acetylcarnitine (c2)	HMDB0000201	ENSG00000151790	TDO2	FALSE
141162	MR-IVW LD	M32198	acetylcarnitine (c2)	THTPA:Q9BU02:OID31375:v1:Oncology_II	THTPA:Q9BU02:OID31375:v1:Oncology_II	2	0.113522	0.0391319	0.00371962	PPP	Q9BU02	Shin et al.	acetylcarnitine (c2)	HMDB0000201	ENSG00000259431	THTPA	FALSE
141164	MR-IVW LD	M32198	acetylcarnitine (c2)	TIGAR:Q9NQ88:OID20894:v1:Neurology	TIGAR:Q9NQ88:OID20894:v1:Neurology	2	0.0247145	0.0396363	0.532935	PPP	Q9NQ88	Shin et al.	acetylcarnitine (c2)	HMDB0000201	ENSG00000078237	TIGAR	FALSE
141166	MR-IVW LD	M32198	acetylcarnitine (c2)	TK1:P04183:OID31294:v1:Oncology_II	TK1:P04183:OID31294:v1:Oncology_II	2	0.0612108	0.0393501	0.119816	PPP	P04183	Shin et al.	acetylcarnitine (c2)	HMDB0000201	ENSG00000167900	TK1	FALSE
141168	MR-IVW LD	M32198	acetylcarnitine (c2)	TPK1:Q9H3S4:OID30338:v1:Cardiometabolic_II	TPK1:Q9H3S4:OID30338:v1:Cardiometabolic_II	2	0.106092	0.038998	0.00651954	PPP	Q9H3S4	Shin et al.	acetylcarnitine (c2)	HMDB0000201	ENSG00000196511	TPK1	FALSE
141169	MR-IVW LD	M32198	acetylcarnitine (c2)	TREH:O43280:OID30388:v1:Cardiometabolic_II	TREH:O43280:OID30388:v1:Cardiometabolic_II	2	0.0202676	0.0390099	0.603377	PPP	O43280	Shin et al.	acetylcarnitine (c2)	HMDB0000201	ENSG00000118094	TREH	FALSE
141170	MR-IVW LD	M32198	acetylcarnitine (c2)	TYMP:P19971:OID20234:v1:Cardiometabolic	TYMP:P19971:OID20234:v1:Cardiometabolic	2	0.121285	0.0392872	0.00202096	PPP	P19971	Shin et al.	acetylcarnitine (c2)	HMDB0000201	ENSG00000025708	TYMP	FALSE
141172	MR-IVW LD	M32198	acetylcarnitine (c2)	UPB1:Q9UBR1:OID30352:v1:Cardiometabolic_II	UPB1:Q9UBR1:OID30352:v1:Cardiometabolic_II	2	0.0601346	0.0389977	0.123073	PPP	Q9UBR1	Shin et al.	acetylcarnitine (c2)	HMDB0000201	ENSG00000100024	UPB1	FALSE
141174	MR-IVW LD	M32198	acetylcarnitine (c2)	VNN1:O95497:OID30711:v1:Inflammation_II	VNN1:O95497:OID30711:v1:Inflammation_II	2	-0.0308525	0.0389752	0.428598	PPP	O95497	Shin et al.	acetylcarnitine (c2)	HMDB0000201	ENSG00000112299	VNN1	FALSE
141175	MR-IVW LD	M32198	acetylcarnitine (c2)	VNN2:O95498:OID21310:v1:Oncology	VNN2:O95498:OID21310:v1:Oncology	2	-0.0323192	0.0392351	0.410091	PPP	O95498	Shin et al.	acetylcarnitine (c2)	HMDB0000201	ENSG00000112303	VNN2	FALSE
141176	MR-IVW LD	M32198	acetylcarnitine (c2)	WARS:P23381:OID21084:v1:Neurology	WARS:P23381:OID21084:v1:Neurology	2	-0.0140651	0.0391475	0.719382	PPP	P23381	Shin et al.	acetylcarnitine (c2)	HMDB0000201	ENSG00000140105	WARS	FALSE
141177	MR-IVW LD	M32198	acetylcarnitine (c2)	YARS1:P54577:OID31494:v1:Oncology_II	YARS1:P54577:OID31494:v1:Oncology_II	2	0.121199	0.0390808	0.00192719	PPP	P54577	Shin et al.	acetylcarnitine (c2)	HMDB0000201	ENSG00000134684	YARS	FALSE
141178	MR-IVW LD	M32315	serine	10024_44_HOGA1_HOGA1	10024_44_HOGA1_HOGA1	3	-0.00788876	0.0289892	0.785524	DeCODE	Q86XE5	Shin et al.	serine	HMDB0000187	ENSG00000241935	HOGA1	FALSE
141179	MR-IVW LD	M32315	serine	10086_39_CBS_CBS	10086_39_CBS_CBS	3	-0.00860403	0.0289895	0.76662	DeCODE	P35520	Shin et al.	serine	HMDB0000187	ENSG00000160200	CBS	FALSE
141180	MR-IVW LD	M32315	serine	10531_18_NRAS_RASN	10531_18_NRAS_RASN	3	0.00911091	0.0289899	0.75331	DeCODE	P01111	Shin et al.	serine	HMDB0000187	ENSG00000213281	NRAS	FALSE
141181	MR-IVW LD	M32315	serine	10612_18_PLOD3_PLOD3	10612_18_PLOD3_PLOD3	3	-0.0232991	0.0289875	0.421534	DeCODE	O60568	Shin et al.	serine	HMDB0000187	ENSG00000106397	PLOD3	FALSE
141182	MR-IVW LD	M32315	serine	11098_1_PDXK_PDXK	11098_1_PDXK_PDXK	3	-0.00845972	0.0289883	0.770415	DeCODE	O00764	Shin et al.	serine	HMDB0000187	ENSG00000160209	PDXK	FALSE
141183	MR-IVW LD	M32315	serine	11241_8_ASL_ARLY	11241_8_ASL_ARLY	3	0.117359	0.0289848	5.14404e-05	DeCODE	P04424	Shin et al.	serine	HMDB0000187	ENSG00000126522	ASL	FALSE
141184	MR-IVW LD	M32315	serine	11247_20_NAGS_NAGS	11247_20_NAGS_NAGS	3	-0.0232764	0.028988	0.421995	DeCODE	Q8N159	Shin et al.	serine	HMDB0000187	ENSG00000161653	NAGS	FALSE
141185	MR-IVW LD	M32315	serine	11280_6_GAD1_DCE1	11280_6_GAD1_DCE1	3	-0.0172231	0.0289879	0.552412	DeCODE	Q99259	Shin et al.	serine	HMDB0000187	ENSG00000128683	GAD1	FALSE
141186	MR-IVW LD	M32315	serine	11348_132_P4HA2_P4HA2	11348_132_P4HA2_P4HA2	3	-0.00653766	0.0289884	0.821569	DeCODE	O15460	Shin et al.	serine	HMDB0000187	ENSG00000072682	P4HA2	FALSE
141187	MR-IVW LD	M32315	serine	11361_73_TYMP_TP	11361_73_TYMP_TP	3	0.0376125	0.0289884	0.194459	DeCODE	P19971	Shin et al.	serine	HMDB0000187	ENSG00000025708	TYMP	FALSE
141188	MR-IVW LD	M32315	serine	11368_32_AK2_KAD2	11368_32_AK2_KAD2	3	0.0290213	0.0289885	0.316764	DeCODE	P54819	Shin et al.	serine	HMDB0000187	ENSG00000004455	AK2	FALSE
141189	MR-IVW LD	M32315	serine	11377_19_ADH7_ADH7	11377_19_ADH7_ADH7	3	-0.0130674	0.0289884	0.652148	DeCODE	P40394	Shin et al.	serine	HMDB0000187	ENSG00000196344	ADH7	FALSE
141190	MR-IVW LD	M32315	serine	11381_56_PRPS1_PRPS1	11381_56_PRPS1_PRPS1	3	-0.0215043	0.0289884	0.458194	DeCODE	P60891	Shin et al.	serine	HMDB0000187	ENSG00000147224	PRPS1	FALSE
141191	MR-IVW LD	M32315	serine	11382_5_BLVRA_BIEA	11382_5_BLVRA_BIEA	3	0.0413887	0.0289884	0.153358	DeCODE	P53004	Shin et al.	serine	HMDB0000187	ENSG00000106605	BLVRA	FALSE
141192	MR-IVW LD	M32315	serine	11391_69_MVK_MVK	11391_69_MVK_MVK	3	0.00930182	0.0289883	0.7483	DeCODE	Q03426	Shin et al.	serine	HMDB0000187	ENSG00000110921	MVK	FALSE
141193	MR-IVW LD	M32315	serine	11402_17_KMT2C_KMT2C	11402_17_KMT2C_KMT2C	3	-0.00970129	0.0289879	0.737877	DeCODE	Q8NEZ4	Shin et al.	serine	HMDB0000187	ENSG00000055609	KMT2C	FALSE
141194	MR-IVW LD	M32315	serine	11424_4_FAH_FAAA	11424_4_FAH_FAAA	3	0.0501811	0.0289882	0.0834361	DeCODE	P16930	Shin et al.	serine	HMDB0000187	ENSG00000103876	FAH	FALSE
141195	MR-IVW LD	M32315	serine	11441_11_PYGL_PYGL	11441_11_PYGL_PYGL	3	0.0245228	0.0289885	0.397581	DeCODE	P06737	Shin et al.	serine	HMDB0000187	ENSG00000100504	PYGL	FALSE
141196	MR-IVW LD	M32315	serine	11448_34_GALK1_GALK1	11448_34_GALK1_GALK1	3	0.0299644	0.0289883	0.301289	DeCODE	P51570	Shin et al.	serine	HMDB0000187	ENSG00000108479	GALK1	FALSE
141197	MR-IVW LD	M32315	serine	11572_4_DNM2_DYN2	11572_4_DNM2_DYN2	3	0.0437712	0.0289885	0.131056	DeCODE	P50570	Shin et al.	serine	HMDB0000187	ENSG00000079805	DNM2	FALSE
141198	MR-IVW LD	M32315	serine	11645_9_P4HA1_P4HA1	11645_9_P4HA1_P4HA1	3	-0.0118781	0.028988	0.681982	DeCODE	P13674	Shin et al.	serine	HMDB0000187	ENSG00000122884	P4HA1	FALSE
141199	MR-IVW LD	M32315	serine	11653_69_SLC6A9_SC6A9	11653_69_SLC6A9_SC6A9	3	-0.0120584	0.0289879	0.677424	DeCODE	P48067	Shin et al.	serine	HMDB0000187	ENSG00000196517	SLC6A9	FALSE
141200	MR-IVW LD	M32315	serine	11709_29_CPT1B_CPT1B	11709_29_CPT1B_CPT1B	3	0.0167268	0.0289887	0.563932	DeCODE	Q92523	Shin et al.	serine	HMDB0000187	ENSG00000205560	CPT1B	FALSE
141201	MR-IVW LD	M32315	serine	12018_84_TPK1_TPK1	12018_84_TPK1_TPK1	3	0.0129496	0.0289883	0.655078	DeCODE	Q9H3S4	Shin et al.	serine	HMDB0000187	ENSG00000196511	TPK1	FALSE
141202	MR-IVW LD	M32315	serine	12334_25_SHMT1_cSHMT	12334_25_SHMT1_cSHMT	3	0.0484626	0.0289884	0.0945655	DeCODE	P34896	Shin et al.	serine	HMDB0000187	ENSG00000176974	SHMT1	FALSE
141203	MR-IVW LD	M32315	serine	12340_17_AARS_SYAC	12340_17_AARS_SYAC	3	0.0301499	0.0289884	0.298309	DeCODE	P49588	Shin et al.	serine	HMDB0000187	ENSG00000090861	AARS	FALSE
141204	MR-IVW LD	M32315	serine	12348_46_SARS2_SYSM	12348_46_SARS2_SYSM	3	0.00178619	0.0289884	0.950867	DeCODE	Q9NP81	Shin et al.	serine	HMDB0000187	ENSG00000104835	SARS2	FALSE
141205	MR-IVW LD	M32315	serine	12374_8_PAFAH1B3_PA1B3	12374_8_PAFAH1B3_PA1B3	3	0.0369097	0.0289883	0.202926	DeCODE	Q15102	Shin et al.	serine	HMDB0000187	ENSG00000079462	PAFAH1B3	FALSE
141206	MR-IVW LD	M32315	serine	12395_86_DARS2_SYDM	12395_86_DARS2_SYDM	3	0.00213329	0.0289887	0.941336	DeCODE	Q6PI48	Shin et al.	serine	HMDB0000187	ENSG00000117593	DARS2	FALSE
141207	MR-IVW LD	M32315	serine	12422_143_ALOX15B_LX15B	12422_143_ALOX15B_LX15B	3	0.0508212	0.0289884	0.0795747	DeCODE	O15296	Shin et al.	serine	HMDB0000187	ENSG00000179593	ALOX15B	FALSE
141208	MR-IVW LD	M32315	serine	12425_104_ARF6_ARF6	12425_104_ARF6_ARF6	3	0.0182195	0.0289884	0.529669	DeCODE	P62330	Shin et al.	serine	HMDB0000187	ENSG00000165527	ARF6	FALSE
141209	MR-IVW LD	M32315	serine	12428_2_LYPLAL1_LYPL1	12428_2_LYPLAL1_LYPL1	3	-0.00816452	0.0289885	0.778215	DeCODE	Q5VWZ2	Shin et al.	serine	HMDB0000187	ENSG00000143353	LYPLAL1	FALSE
141210	MR-IVW LD	M32315	serine	12450_42_PMVK_PMVK	12450_42_PMVK_PMVK	3	0.052384	0.0289881	0.0707484	DeCODE	Q15126	Shin et al.	serine	HMDB0000187	ENSG00000163344	PMVK	FALSE
141211	MR-IVW LD	M32315	serine	12462_20_SETMAR_SETMR	12462_20_SETMAR_SETMR	3	-0.0480643	0.0289877	0.0972982	DeCODE	Q53H47	Shin et al.	serine	HMDB0000187	ENSG00000170364	SETMAR	FALSE
141212	MR-IVW LD	M32315	serine	12476_50_TIGAR_TIGAR	12476_50_TIGAR_TIGAR	3	-0.0129375	0.0289876	0.655371	DeCODE	Q9NQ88	Shin et al.	serine	HMDB0000187	ENSG00000078237	TIGAR	FALSE
141213	MR-IVW LD	M32315	serine	12507_16_ITPKC_IP3KC	12507_16_ITPKC_IP3KC	3	-0.0080649	0.028988	0.780847	DeCODE	Q96DU7	Shin et al.	serine	HMDB0000187	ENSG00000086544	ITPKC	FALSE
141214	MR-IVW LD	M32315	serine	12515_45_UCK2_UCK2	12515_45_UCK2_UCK2	3	-0.0101135	0.0289885	0.72718	DeCODE	Q9BZX2	Shin et al.	serine	HMDB0000187	ENSG00000143179	UCK2	FALSE
141215	MR-IVW LD	M32315	serine	12524_18_SAT2_SAT2	12524_18_SAT2_SAT2	3	0.0345746	0.028988	0.232979	DeCODE	Q96F10	Shin et al.	serine	HMDB0000187	ENSG00000141504	SAT2	FALSE
141216	MR-IVW LD	M32315	serine	12581_39_IMPA2_IMPA2	12581_39_IMPA2_IMPA2	3	-0.0296316	0.0289878	0.306683	DeCODE	O14732	Shin et al.	serine	HMDB0000187	ENSG00000141401	IMPA2	FALSE
141217	MR-IVW LD	M32315	serine	12632_14_NAT1_ARY1	12632_14_NAT1_ARY1	3	0.0205908	0.0289878	0.477502	DeCODE	P18440	Shin et al.	serine	HMDB0000187	ENSG00000171428	NAT1	FALSE
141218	MR-IVW LD	M32315	serine	12636_113_SMYD2_SMYD2	12636_113_SMYD2_SMYD2	3	0.0169777	0.0289878	0.558087	DeCODE	Q9NRG4	Shin et al.	serine	HMDB0000187	ENSG00000143499	SMYD2	FALSE
141219	MR-IVW LD	M32315	serine	12637_7_CRAT_CACP	12637_7_CRAT_CACP	3	0.00565911	0.0289887	0.845222	DeCODE	P43155	Shin et al.	serine	HMDB0000187	ENSG00000095321	CRAT	FALSE
141220	MR-IVW LD	M32315	serine	12641_3_INPP5B_I5P2	12641_3_INPP5B_I5P2	3	0.0423891	0.0289885	0.143667	DeCODE	P32019	Shin et al.	serine	HMDB0000187	ENSG00000204084	INPP5B	FALSE
141221	MR-IVW LD	M32315	serine	12644_63_ADSS_PURA2	12644_63_ADSS_PURA2	3	-0.00898543	0.028988	0.756583	DeCODE	P30520	Shin et al.	serine	HMDB0000187	ENSG00000035687	ADSS	FALSE
141222	MR-IVW LD	M32315	serine	12647_52_SETD2_SETD2	12647_52_SETD2_SETD2	3	-0.00347716	0.0289878	0.904521	DeCODE	Q9BYW2	Shin et al.	serine	HMDB0000187	ENSG00000181555	SETD2	FALSE
141223	MR-IVW LD	M32315	serine	12658_72_PANK3_PANK3	12658_72_PANK3_PANK3	3	0.0139683	0.028988	0.629901	DeCODE	Q9H999	Shin et al.	serine	HMDB0000187	ENSG00000120137	PANK3	FALSE
141224	MR-IVW LD	M32315	serine	12667_2_GDA_GUAD	12667_2_GDA_GUAD	3	0.00159203	0.028988	0.956202	DeCODE	Q9Y2T3	Shin et al.	serine	HMDB0000187	ENSG00000119125	GDA	FALSE
141225	MR-IVW LD	M32315	serine	12675_14_DARS_SYDC	12675_14_DARS_SYDC	3	0.0261656	0.0289886	0.36673	DeCODE	P14868	Shin et al.	serine	HMDB0000187	ENSG00000115866	DARS	FALSE
141226	MR-IVW LD	M32315	serine	12686_15_MPST_THTM	12686_15_MPST_THTM	3	0.0493163	0.0289884	0.0888969	DeCODE	P25325	Shin et al.	serine	HMDB0000187	ENSG00000128309	MPST	FALSE
141227	MR-IVW LD	M32315	serine	12691_44_SHMT2_GLYM	12691_44_SHMT2_GLYM	3	0.0201346	0.0289883	0.487322	DeCODE	P34897	Shin et al.	serine	HMDB0000187	ENSG00000182199	SHMT2	FALSE
141228	MR-IVW LD	M32315	serine	12692_56_DOT1L_DOT1L	12692_56_DOT1L_DOT1L	3	0.0131928	0.0289884	0.649033	DeCODE	Q8TEK3	Shin et al.	serine	HMDB0000187	ENSG00000104885	DOT1L	FALSE
141229	MR-IVW LD	M32315	serine	12697_30_PIP4K2A_PI42A	12697_30_PIP4K2A_PI42A	3	0.055327	0.0289882	0.0563135	DeCODE	P48426	Shin et al.	serine	HMDB0000187	ENSG00000150867	PIP4K2A	FALSE
141230	MR-IVW LD	M32315	serine	12700_9_ACLY_ACLY	12700_9_ACLY_ACLY	3	0.00323618	0.0289878	0.911109	DeCODE	P53396	Shin et al.	serine	HMDB0000187	ENSG00000131473	ACLY	FALSE
141231	MR-IVW LD	M32315	serine	12786_61_GPCPD1_GDE5	12786_61_GPCPD1_GDE5	3	0.0428497	0.0289884	0.139363	DeCODE	Q9NPB8	Shin et al.	serine	HMDB0000187	ENSG00000125772	GPCPD1	FALSE
141232	MR-IVW LD	M32315	serine	12812_25_ACYP2_ACYP2	12812_25_ACYP2_ACYP2	3	0.058353	0.0289883	0.0441161	DeCODE	P14621	Shin et al.	serine	HMDB0000187	ENSG00000170634	ACYP2	FALSE
141233	MR-IVW LD	M32315	serine	12815_9_IARS_SYIC	12815_9_IARS_SYIC	3	-0.00972818	0.0289879	0.737177	DeCODE	P41252	Shin et al.	serine	HMDB0000187	ENSG00000196305	IARS	FALSE
141234	MR-IVW LD	M32315	serine	12818_159_SLC14A2_UT2	12818_159_SLC14A2_UT2	3	0.00545715	0.0289882	0.850677	DeCODE	Q15849	Shin et al.	serine	HMDB0000187	ENSG00000132874	SLC14A2	FALSE
141235	MR-IVW LD	M32315	serine	12881_17_RDH16_RDH16	12881_17_RDH16_RDH16	3	0.000812725	0.0289887	0.977634	DeCODE	O75452	Shin et al.	serine	HMDB0000187	ENSG00000139547	RDH16	FALSE
141236	MR-IVW LD	M32315	serine	12895_28_DGKB_DGKB	12895_28_DGKB_DGKB	3	0.0148995	0.0289885	0.607265	DeCODE	Q9Y6T7	Shin et al.	serine	HMDB0000187	ENSG00000136267	DGKB	FALSE
141237	MR-IVW LD	M32315	serine	12960_9_GCK_HXK4	12960_9_GCK_HXK4	3	0.0179503	0.028988	0.535765	DeCODE	P35557	Shin et al.	serine	HMDB0000187	ENSG00000106633	GCK	FALSE
141238	MR-IVW LD	M32315	serine	13059_33_RFK_RIFK	13059_33_RFK_RIFK	3	-0.0205377	0.0289885	0.478648	DeCODE	Q969G6	Shin et al.	serine	HMDB0000187	ENSG00000135002	RFK	FALSE
141239	MR-IVW LD	M32315	serine	13083_18_VARS_SYVC	13083_18_VARS_SYVC	3	0.0174585	0.0289887	0.547007	DeCODE	P26640	Shin et al.	serine	HMDB0000187	ENSG00000204394	VARS1	FALSE
141240	MR-IVW LD	M32315	serine	13130_150_HK2_HXK2	13130_150_HK2_HXK2	3	-0.0229462	0.0289876	0.428602	DeCODE	P52789	Shin et al.	serine	HMDB0000187	ENSG00000159399	HK2	FALSE
141241	MR-IVW LD	M32315	serine	13131_5_HK1_HXK1	13131_5_HK1_HXK1	3	0.0144352	0.0289888	0.618514	DeCODE	P19367	Shin et al.	serine	HMDB0000187	ENSG00000156515	HK1	FALSE
141242	MR-IVW LD	M32315	serine	13430_50_SLC14A1_UT1	13430_50_SLC14A1_UT1	3	-0.00412753	0.028987	0.88677	DeCODE	Q13336	Shin et al.	serine	HMDB0000187	ENSG00000141469	SLC14A1	FALSE
141243	MR-IVW LD	M32315	serine	13473_55_ITPKA_IP3KA	13473_55_ITPKA_IP3KA	3	0.000913465	0.0289873	0.974861	DeCODE	P23677	Shin et al.	serine	HMDB0000187	ENSG00000137825	ITPKA	FALSE
141244	MR-IVW LD	M32315	serine	13494_6_CERS5_CERS5	13494_6_CERS5_CERS5	3	-0.00856894	0.0289868	0.767524	DeCODE	Q8N5B7	Shin et al.	serine	HMDB0000187	ENSG00000139624	CERS5	FALSE
141245	MR-IVW LD	M32315	serine	13498_1_MIOX_MIOX	13498_1_MIOX_MIOX	3	0.0350351	0.0289864	0.22679	DeCODE	Q9UGB7	Shin et al.	serine	HMDB0000187	ENSG00000100253	MIOX	FALSE
141246	MR-IVW LD	M32315	serine	13595_20_THTPA_THTPA	13595_20_THTPA_THTPA	3	-0.0222091	0.0289873	0.443577	DeCODE	Q9BU02	Shin et al.	serine	HMDB0000187	ENSG00000259431	THTPA	FALSE
141247	MR-IVW LD	M32315	serine	13596_3_RAB27B_RB27B	13596_3_RAB27B_RB27B	3	-0.0142583	0.028987	0.6228	DeCODE	O00194	Shin et al.	serine	HMDB0000187	ENSG00000041353	RAB27B	FALSE
141248	MR-IVW LD	M32315	serine	13623_4_MLL2_MLL2	13623_4_MLL2_MLL2	3	-0.0121771	0.0289871	0.674423	DeCODE	O14686	Shin et al.	serine	HMDB0000187	ENSG00000167548	KMT2D	FALSE
141249	MR-IVW LD	M32315	serine	13624_17_NADK_NADK	13624_17_NADK_NADK	3	-0.00916067	0.0289867	0.75198	DeCODE	O95544	Shin et al.	serine	HMDB0000187	ENSG00000008130	NADK	FALSE
141250	MR-IVW LD	M32315	serine	13689_2_ODC1_Ornithine_decarboxylase	13689_2_ODC1_Ornithine_decarboxylase	3	0.0228666	0.0289849	0.430162	DeCODE	P11926	Shin et al.	serine	HMDB0000187	ENSG00000115758	ODC1	FALSE
141251	MR-IVW LD	M32315	serine	13936_24_PGK2_PGK2	13936_24_PGK2_PGK2	3	-0.0101085	0.0289839	0.727268	DeCODE	P07205	Shin et al.	serine	HMDB0000187	ENSG00000170950	PGK2	FALSE
141252	MR-IVW LD	M32315	serine	13941_82_FARS2_SYFM	13941_82_FARS2_SYFM	3	-0.0252323	0.0289841	0.383995	DeCODE	O95363	Shin et al.	serine	HMDB0000187	ENSG00000145982	FARS2	FALSE
141253	MR-IVW LD	M32315	serine	13947_371_NUDT12_NUD12	13947_371_NUDT12_NUD12	3	0.015371	0.0289848	0.595894	DeCODE	Q9BQG2	Shin et al.	serine	HMDB0000187	ENSG00000112874	NUDT12	FALSE
141254	MR-IVW LD	M32315	serine	13990_1_PC_pyruvate_carboxylase	13990_1_PC_pyruvate_carboxylase	3	0.0304308	0.0289845	0.293765	DeCODE	P11498	Shin et al.	serine	HMDB0000187	ENSG00000173599	PC	FALSE
141255	MR-IVW LD	M32315	serine	13998_26_ADSSL1_PURA1	13998_26_ADSSL1_PURA1	3	0.0443085	0.0289848	0.126343	DeCODE	Q8N142	Shin et al.	serine	HMDB0000187	ENSG00000185100	ADSSL1	FALSE
141256	MR-IVW LD	M32315	serine	14006_36_GNMT_GNMT	14006_36_GNMT_GNMT	3	0.0548285	0.0289836	0.0585298	DeCODE	Q14749	Shin et al.	serine	HMDB0000187	ENSG00000124713	GNMT	FALSE
141257	MR-IVW LD	M32315	serine	14048_7_IL1RAP_IL_1_R_AcP	14048_7_IL1RAP_IL_1_R_AcP	3	0.00853974	0.0289849	0.768278	DeCODE	Q9NPH3	Shin et al.	serine	HMDB0000187	ENSG00000196083	IL1RAP	FALSE
141258	MR-IVW LD	M32315	serine	14079_14_IL18R1_IL_18_Ra	14079_14_IL18R1_IL_18_Ra	3	0.0142901	0.0289848	0.621998	DeCODE	Q13478	Shin et al.	serine	HMDB0000187	ENSG00000115604	IL18R1	FALSE
141259	MR-IVW LD	M32315	serine	14083_25_SEPHS1_SPS1	14083_25_SEPHS1_SPS1	3	0.0196422	0.028985	0.497982	DeCODE	P49903	Shin et al.	serine	HMDB0000187	ENSG00000086475	SEPHS1	FALSE
141260	MR-IVW LD	M32315	serine	14098_28_CARS_SYCC	14098_28_CARS_SYCC	3	0.0209615	0.028985	0.469568	DeCODE	P49589	Shin et al.	serine	HMDB0000187	ENSG00000110619	CARS	FALSE
141261	MR-IVW LD	M32315	serine	14226_120_BHMT2_BHMT2	14226_120_BHMT2_BHMT2	3	-0.00268416	0.0289841	0.926215	DeCODE	Q9H2M3	Shin et al.	serine	HMDB0000187	ENSG00000132840	BHMT2	FALSE
141262	MR-IVW LD	M32315	serine	14271_23_RAB6B_RAB6B	14271_23_RAB6B_RAB6B	3	0.00666306	0.0289851	0.818186	DeCODE	Q9NRW1	Shin et al.	serine	HMDB0000187	ENSG00000154917	RAB6B	FALSE
141263	MR-IVW LD	M32315	serine	14287_6_RAB5C_RAB5C	14287_6_RAB5C_RAB5C	3	0.0190051	0.0289848	0.512023	DeCODE	P51148	Shin et al.	serine	HMDB0000187	ENSG00000108774	RAB5C	FALSE
141264	MR-IVW LD	M32315	serine	14332_3_RALA_RALA	14332_3_RALA_RALA	3	0.0333804	0.0289849	0.249467	DeCODE	P11233	Shin et al.	serine	HMDB0000187	ENSG00000006451	RALA	FALSE
141265	MR-IVW LD	M32315	serine	15414_316_LDHA_LDHA	15414_316_LDHA_LDHA	3	0.0267589	0.0289844	0.355894	DeCODE	P00338	Shin et al.	serine	HMDB0000187	ENSG00000134333	LDHA	FALSE
141266	MR-IVW LD	M32315	serine	15426_5_NEU1_NEUR1	15426_5_NEU1_NEUR1	3	-0.0433534	0.0289816	0.134682	DeCODE	Q99519	Shin et al.	serine	HMDB0000187	ENSG00000204386	NEU1	FALSE
141267	MR-IVW LD	M32315	serine	15431_31_OTC_OTCase	15431_31_OTC_OTCase	3	0.102471	0.0289806	0.000406473	DeCODE	P00480	Shin et al.	serine	HMDB0000187	ENSG00000036473	OTC	FALSE
141268	MR-IVW LD	M32315	serine	15435_4_PNP_PNP	15435_4_PNP_PNP	3	0.0363553	0.0289848	0.209738	DeCODE	P00491	Shin et al.	serine	HMDB0000187	ENSG00000198805	PNP	FALSE
141269	MR-IVW LD	M32315	serine	15457_14_ANPEP_Aminopeptidase_N	15457_14_ANPEP_Aminopeptidase_N	3	0.000558819	0.0289839	0.984618	DeCODE	P15144	Shin et al.	serine	HMDB0000187	ENSG00000166825	ANPEP	FALSE
141270	MR-IVW LD	M32315	serine	15480_2_VNN2_VNN2	15480_2_VNN2_VNN2	3	0.0106355	0.0289849	0.71367	DeCODE	O95498	Shin et al.	serine	HMDB0000187	ENSG00000112303	VNN2	FALSE
141271	MR-IVW LD	M32315	serine	15487_164_CES1_carboxylesterase__liver	15487_164_CES1_carboxylesterase__liver	3	-0.00666581	0.0289848	0.818111	DeCODE	P23141	Shin et al.	serine	HMDB0000187	ENSG00000198848	CES1	FALSE
141272	MR-IVW LD	M32315	serine	15514_26_BCHE_Pseudocholinesterase	15514_26_BCHE_Pseudocholinesterase	3	-0.0114159	0.0289844	0.693683	DeCODE	P06276	Shin et al.	serine	HMDB0000187	ENSG00000114200	BCHE	FALSE
141273	MR-IVW LD	M32315	serine	15526_33_GSS_GSHB	15526_33_GSS_GSHB	3	0.0109666	0.028985	0.705168	DeCODE	P48637	Shin et al.	serine	HMDB0000187	ENSG00000100983	GSS	FALSE
141274	MR-IVW LD	M32315	serine	15542_19_CKMT1A_KCRU	15542_19_CKMT1A_KCRU	3	0.00398537	0.0289849	0.890637	DeCODE	P12532	Shin et al.	serine	HMDB0000187	ENSG00000237289	CKMT1A	FALSE
141275	MR-IVW LD	M32315	serine	15553_22_ACHE_ACES	15553_22_ACHE_ACES	3	0.0068935	0.0289846	0.812011	DeCODE	P22303	Shin et al.	serine	HMDB0000187	ENSG00000087085	ACHE	FALSE
141276	MR-IVW LD	M32315	serine	15556_49_AMY2B_Alpha_amylase_2B	15556_49_AMY2B_Alpha_amylase_2B	3	0.00156377	0.0289851	0.956975	DeCODE	P19961	Shin et al.	serine	HMDB0000187	ENSG00000240038	AMY2B	FALSE
141277	MR-IVW LD	M32315	serine	15588_17_GLA_galactosidase__alpha	15588_17_GLA_galactosidase__alpha	3	-0.000878698	0.0289849	0.975815	DeCODE	P06280	Shin et al.	serine	HMDB0000187	ENSG00000102393	GLA	FALSE
141278	MR-IVW LD	M32315	serine	15607_56_PKLR_KPYR	15607_56_PKLR_KPYR	3	0.0230905	0.0289849	0.425661	DeCODE	P30613	Shin et al.	serine	HMDB0000187	ENSG00000143627	PKLR	FALSE
141279	MR-IVW LD	M32315	serine	16015_19_GPT_ALT	16015_19_GPT_ALT	3	0.0416245	0.0289848	0.15098	DeCODE	P24298	Shin et al.	serine	HMDB0000187	ENSG00000167701	GPT	FALSE
141280	MR-IVW LD	M32315	serine	16769_20_RAC3_RAC3	16769_20_RAC3_RAC3	3	0.0284579	0.0289846	0.326185	DeCODE	P60763	Shin et al.	serine	HMDB0000187	ENSG00000169750	RAC3	FALSE
141281	MR-IVW LD	M32315	serine	16809_1_NME4_NDKM	16809_1_NME4_NDKM	3	0.00169495	0.0289847	0.953368	DeCODE	O00746	Shin et al.	serine	HMDB0000187	ENSG00000103202	NME4	FALSE
141282	MR-IVW LD	M32315	serine	16857_2_RAB2A_RAB2A	16857_2_RAB2A_RAB2A	3	0.0331031	0.0289844	0.253411	DeCODE	P61019	Shin et al.	serine	HMDB0000187	ENSG00000104388	RAB2A	FALSE
141283	MR-IVW LD	M32315	serine	16863_47_NANP_NANP	16863_47_NANP_NANP	3	-0.0216032	0.0289845	0.456069	DeCODE	Q8TBE9	Shin et al.	serine	HMDB0000187	ENSG00000170191	NANP	FALSE
141284	MR-IVW LD	M32315	serine	16877_19_MSRB2_MSRB2	16877_19_MSRB2_MSRB2	3	-0.00410877	0.0289842	0.887271	DeCODE	Q9Y3D2	Shin et al.	serine	HMDB0000187	ENSG00000148450	MSRB2	FALSE
141285	MR-IVW LD	M32315	serine	16883_57_RAB4A_RAB4A	16883_57_RAB4A_RAB4A	3	0.025347	0.0289848	0.381851	DeCODE	P20338	Shin et al.	serine	HMDB0000187	ENSG00000168118	RAB4A	FALSE
141286	MR-IVW LD	M32315	serine	16932_5_SULT1E1_SULT_1E	16932_5_SULT1E1_SULT_1E	3	-0.0122544	0.0289848	0.672452	DeCODE	P49888	Shin et al.	serine	HMDB0000187	ENSG00000109193	SULT1E1	FALSE
141287	MR-IVW LD	M32315	serine	17148_7_BLVRB_BLVRB	17148_7_BLVRB_BLVRB	3	0.0348257	0.0289848	0.229551	DeCODE	P30043	Shin et al.	serine	HMDB0000187	ENSG00000090013	BLVRB	FALSE
141288	MR-IVW LD	M32315	serine	17204_17_PNMT_PNMT	17204_17_PNMT_PNMT	3	0.0434456	0.0289846	0.133894	DeCODE	Q3KPI0	Shin et al.	serine	HMDB0000187	ENSG00000007129	CEACAM21	FALSE
141289	MR-IVW LD	M32315	serine	17205_21_RAB5A_RAB5A	17205_21_RAB5A_RAB5A	3	0.0522481	0.0289846	0.0714486	DeCODE	P20339	Shin et al.	serine	HMDB0000187	ENSG00000144566	RAB5A	FALSE
141290	MR-IVW LD	M32315	serine	17209_27_SULT2B1_ST2B1	17209_27_SULT2B1_ST2B1	3	0.0251154	0.0289848	0.386215	DeCODE	O00204	Shin et al.	serine	HMDB0000187	ENSG00000088002	SULT2B1	FALSE
141291	MR-IVW LD	M32315	serine	17325_10_GUK1_KGUA	17325_10_GUK1_KGUA	3	0.038564	0.0289847	0.183355	DeCODE	Q16774	Shin et al.	serine	HMDB0000187	ENSG00000143774	GUK1	FALSE
141292	MR-IVW LD	M32315	serine	17333_20_ACADM_ACADM	17333_20_ACADM_ACADM	3	0.00904272	0.0289848	0.755054	DeCODE	P11310	Shin et al.	serine	HMDB0000187	ENSG00000117054	ACADM	FALSE
141293	MR-IVW LD	M32315	serine	17357_33_SEPSECS_SPCS	17357_33_SEPSECS_SPCS	3	-0.0236025	0.028984	0.415455	DeCODE	Q9HD40	Shin et al.	serine	HMDB0000187	ENSG00000109618	SEPSECS	FALSE
141294	MR-IVW LD	M32315	serine	17398_55_HMOX1_HO_1	17398_55_HMOX1_HO_1	3	-0.0758792	0.028983	0.00884312	DeCODE	P09601	Shin et al.	serine	HMDB0000187	ENSG00000100292	HMOX1	FALSE
141295	MR-IVW LD	M32315	serine	17441_4_ALPI_Alkaline_phosphatase__intestine	17441_4_ALPI_Alkaline_phosphatase__intestine	3	0.0156761	0.0289841	0.58861	DeCODE	P09923	Shin et al.	serine	HMDB0000187	ENSG00000163295	ALPI	FALSE
141296	MR-IVW LD	M32315	serine	17450_51_HARS_Histidyl_tRNA_synthetase	17450_51_HARS_Histidyl_tRNA_synthetase	3	0.0438755	0.0289848	0.130092	DeCODE	P12081	Shin et al.	serine	HMDB0000187	ENSG00000170445	HARS	FALSE
141297	MR-IVW LD	M32315	serine	17466_72_ACSF2_ACSF2	17466_72_ACSF2_ACSF2	3	0.00102347	0.0289847	0.971832	DeCODE	Q96CM8	Shin et al.	serine	HMDB0000187	ENSG00000167107	ACSF2	FALSE
141298	MR-IVW LD	M32315	serine	17467_1_DHRS9_DHRS9	17467_1_DHRS9_DHRS9	3	0.0276891	0.0289849	0.339429	DeCODE	Q9BPW9	Shin et al.	serine	HMDB0000187	ENSG00000073737	DHRS9	FALSE
141299	MR-IVW LD	M32315	serine	17495_141_SIRT3_SIR3	17495_141_SIRT3_SIR3	3	0.0563652	0.0289844	0.0518138	DeCODE	Q9NTG7	Shin et al.	serine	HMDB0000187	ENSG00000142082	SIRT3	FALSE
141300	MR-IVW LD	M32315	serine	17509_6_HPD_HPPD	17509_6_HPD_HPPD	3	0.0148231	0.0289842	0.609057	DeCODE	P32754	Shin et al.	serine	HMDB0000187	ENSG00000158104	HPD	FALSE
141301	MR-IVW LD	M32315	serine	17675_17_ACOT13_ACO13	17675_17_ACOT13_ACO13	3	0.0120014	0.0289851	0.678833	DeCODE	Q9NPJ3	Shin et al.	serine	HMDB0000187	ENSG00000112304	ACOT13	FALSE
141302	MR-IVW LD	M32315	serine	17744_31_RAB11A_RB11A	17744_31_RAB11A_RB11A	3	0.0144006	0.0289849	0.619308	DeCODE	P62491	Shin et al.	serine	HMDB0000187	ENSG00000103769	RAB11A	FALSE
141303	MR-IVW LD	M32315	serine	17752_24_ARG2_Arginase	17752_24_ARG2_Arginase	3	0.00115798	0.0289844	0.968131	DeCODE	P78540	Shin et al.	serine	HMDB0000187	ENSG00000081181	ARG2	FALSE
141304	MR-IVW LD	M32315	serine	17789_1_QPRT_NADC	17789_1_QPRT_NADC	3	0.0074765	0.0289841	0.796444	DeCODE	Q15274	Shin et al.	serine	HMDB0000187	ENSG00000103485	QPRT	FALSE
141305	MR-IVW LD	M32315	serine	17792_158_ALDH5A1_SSDH	17792_158_ALDH5A1_SSDH	3	-0.0171408	0.0289844	0.554265	DeCODE	P51649	Shin et al.	serine	HMDB0000187	ENSG00000112294	ALDH5A1	FALSE
141306	MR-IVW LD	M32315	serine	17814_8_BPNT1_BPNT1	17814_8_BPNT1_BPNT1	3	0.0310653	0.0289848	0.28382	DeCODE	O95861	Shin et al.	serine	HMDB0000187	ENSG00000162813	BPNT1	FALSE
141307	MR-IVW LD	M32315	serine	17822_57_RERG_RERG	17822_57_RERG_RERG	3	-0.0172976	0.0289847	0.550651	DeCODE	Q96A58	Shin et al.	serine	HMDB0000187	ENSG00000134533	RERG	FALSE
141308	MR-IVW LD	M32315	serine	17843_30_PPCS_PPCS	17843_30_PPCS_PPCS	3	0.0455867	0.0289847	0.115768	DeCODE	Q9HAB8	Shin et al.	serine	HMDB0000187	ENSG00000127125	PPCS	FALSE
141309	MR-IVW LD	M32315	serine	17857_6_ACADL_ACADL	17857_6_ACADL_ACADL	3	-0.0156631	0.0289841	0.588918	DeCODE	P28330	Shin et al.	serine	HMDB0000187	ENSG00000115361	ACADL	FALSE
141310	MR-IVW LD	M32315	serine	18170_46_PYCR1_P5CR1	18170_46_PYCR1_P5CR1	3	-0.000932101	0.0289847	0.974346	DeCODE	P32322	Shin et al.	serine	HMDB0000187	ENSG00000183010	PYCR1	FALSE
141311	MR-IVW LD	M32315	serine	18178_13_SARS_SYSC	18178_13_SARS_SYSC	3	0.0430108	0.0289844	0.137827	DeCODE	P49591	Shin et al.	serine	HMDB0000187	ENSG00000031698	SARS	FALSE
141312	MR-IVW LD	M32315	serine	18179_56_SMS_SPSY	18179_56_SMS_SPSY	3	0.00624219	0.0289846	0.829485	DeCODE	P52788	Shin et al.	serine	HMDB0000187	ENSG00000102172	SMS	FALSE
141313	MR-IVW LD	M32315	serine	18184_28_GMPS_GUAA	18184_28_GMPS_GUAA	3	0.0624139	0.0289845	0.0312906	DeCODE	P49915	Shin et al.	serine	HMDB0000187	ENSG00000163655	GMPS	FALSE
141314	MR-IVW LD	M32315	serine	18186_15_TARS_SYTC	18186_15_TARS_SYTC	3	0.0699143	0.0289843	0.0158592	DeCODE	P26639	Shin et al.	serine	HMDB0000187	ENSG00000113407	TARS	FALSE
141315	MR-IVW LD	M32315	serine	18187_16_ASPA_ACY2	18187_16_ASPA_ACY2	3	0.0141306	0.0289848	0.625891	DeCODE	P45381	Shin et al.	serine	HMDB0000187	ENSG00000108381	ASPA	FALSE
141316	MR-IVW LD	M32315	serine	18188_12_GATM_GATM	18188_12_GATM_GATM	3	-0.00981654	0.028985	0.734854	DeCODE	P50440	Shin et al.	serine	HMDB0000187	ENSG00000171766	GATM	FALSE
141317	MR-IVW LD	M32315	serine	18197_97_CKMT2_KCRS	18197_97_CKMT2_KCRS	3	0.000432323	0.0289843	0.988099	DeCODE	P17540	Shin et al.	serine	HMDB0000187	ENSG00000131730	CKMT2	FALSE
141318	MR-IVW LD	M32315	serine	18232_42_PIP4K2B_PI42B	18232_42_PIP4K2B_PI42B	3	0.0452657	0.0289848	0.118357	DeCODE	P78356	Shin et al.	serine	HMDB0000187	ENSG00000276293	PIP4K2B	FALSE
141319	MR-IVW LD	M32315	serine	18297_8_MRAS_RASM	18297_8_MRAS_RASM	3	-0.0178501	0.0289845	0.537994	DeCODE	Q8IXB1	Shin et al.	serine	HMDB0000187	ENSG00000077232	DNAJC10	FALSE
141320	MR-IVW LD	M32315	serine	18309_18_CS_CISY	18309_18_CS_CISY	3	0.0027817	0.028985	0.923544	DeCODE	O75390	Shin et al.	serine	HMDB0000187	ENSG00000062485	CS	FALSE
141321	MR-IVW LD	M32315	serine	18322_15_JMJD6_JMJD6	18322_15_JMJD6_JMJD6	3	0.0292817	0.0289846	0.312375	DeCODE	Q6NYC1	Shin et al.	serine	HMDB0000187	ENSG00000070495	JMJD6	FALSE
141322	MR-IVW LD	M32315	serine	18324_61_SUOX_SUOX	18324_61_SUOX_SUOX	3	-0.000409098	0.0289849	0.988739	DeCODE	P51687	Shin et al.	serine	HMDB0000187	ENSG00000139531	SUOX	FALSE
141323	MR-IVW LD	M32315	serine	18328_36_PYCR2_P5CR2	18328_36_PYCR2_P5CR2	3	-0.00188226	0.028985	0.948223	DeCODE	Q96C36	Shin et al.	serine	HMDB0000187	ENSG00000143811	PYCR2	FALSE
141324	MR-IVW LD	M32315	serine	18329_4_PRPS2_PRPS2	18329_4_PRPS2_PRPS2	3	0.0161589	0.0289847	0.577189	DeCODE	P11908	Shin et al.	serine	HMDB0000187	ENSG00000101911	PRPS2	FALSE
141325	MR-IVW LD	M32315	serine	18338_26_IDH1_IDH	18338_26_IDH1_IDH	3	0.02927	0.028985	0.312576	DeCODE	O75874	Shin et al.	serine	HMDB0000187	ENSG00000138413	IDH1	FALSE
141326	MR-IVW LD	M32315	serine	18342_2_PSAT1_SERC	18342_2_PSAT1_SERC	3	-0.114089	0.0289817	8.26505e-05	DeCODE	Q9Y617	Shin et al.	serine	HMDB0000187	ENSG00000135069	PSAT1	FALSE
141327	MR-IVW LD	M32315	serine	18382_109_COMT_Catechol_O_methyltransferase	18382_109_COMT_Catechol_O_methyltransferase	3	0.0149949	0.0289847	0.60492	DeCODE	P21964	Shin et al.	serine	HMDB0000187	ENSG00000093010	COMT	FALSE
141328	MR-IVW LD	M32315	serine	18398_1_AKR1D1_AK1D1	18398_1_AKR1D1_AK1D1	3	0.0516053	0.0289846	0.0750041	DeCODE	P51857	Shin et al.	serine	HMDB0000187	ENSG00000122787	AKR1D1	FALSE
141329	MR-IVW LD	M32315	serine	18401_18_ALKBH3_ALKB3	18401_18_ALKBH3_ALKB3	3	0.0444237	0.0289848	0.12536	DeCODE	Q96Q83	Shin et al.	serine	HMDB0000187	ENSG00000166199	ALKBH3	FALSE
141330	MR-IVW LD	M32315	serine	18403_25_AMPD2_AMPD2	18403_25_AMPD2_AMPD2	3	0.0497883	0.0289847	0.085843	DeCODE	Q01433	Shin et al.	serine	HMDB0000187	ENSG00000116337	AMPD2	FALSE
141331	MR-IVW LD	M32315	serine	18422_41_MVD_ERG19	18422_41_MVD_ERG19	3	0.0424406	0.0289843	0.143122	DeCODE	P53602	Shin et al.	serine	HMDB0000187	ENSG00000167508	MVD	FALSE
141332	MR-IVW LD	M32315	serine	18432_32_RALB_RALB	18432_32_RALB_RALB	3	0.0486973	0.0289847	0.0929376	DeCODE	P11234	Shin et al.	serine	HMDB0000187	ENSG00000144118	RALB	FALSE
141333	MR-IVW LD	M32315	serine	18900_37_HRAS_H_ras__WT_	18900_37_HRAS_H_ras__WT_	3	0.015436	0.0289847	0.59434	DeCODE	P01112	Shin et al.	serine	HMDB0000187	ENSG00000174775	HRAS	FALSE
141334	MR-IVW LD	M32315	serine	18917_53_AMY2A_Pancreatic_alpha_amylase	18917_53_AMY2A_Pancreatic_alpha_amylase	3	-0.000127414	0.0289851	0.996493	DeCODE	P04746	Shin et al.	serine	HMDB0000187	ENSG00000243480	AMY2A	FALSE
141335	MR-IVW LD	M32315	serine	19114_8_TK2_KITM	19114_8_TK2_KITM	3	0.00846336	0.0289838	0.770285	DeCODE	O00142	Shin et al.	serine	HMDB0000187	ENSG00000166548	TK2	FALSE
141336	MR-IVW LD	M32315	serine	19207_119_ADK_ADK	19207_119_ADK_ADK	3	0.0380765	0.0289844	0.188951	DeCODE	P55263	Shin et al.	serine	HMDB0000187	ENSG00000156110	ADK	FALSE
141337	MR-IVW LD	M32315	serine	19222_124_RAB5B_RAB5B	19222_124_RAB5B_RAB5B	3	0.0415845	0.0289846	0.151369	DeCODE	P61020	Shin et al.	serine	HMDB0000187	ENSG00000111540	RAB5B	FALSE
141338	MR-IVW LD	M32315	serine	19223_6_RAB1A_RAB1A	19223_6_RAB1A_RAB1A	3	0.0332679	0.0291071	0.25306	DeCODE	P62820	Shin et al.	serine	HMDB0000187	ENSG00000138069	RAB1A	FALSE
141339	MR-IVW LD	M32315	serine	19239_5_ARF1_ARF1	19239_5_ARF1_ARF1	3	0.0124302	0.0289851	0.668033	DeCODE	P84077	Shin et al.	serine	HMDB0000187	ENSG00000143761	ARF1	FALSE
141340	MR-IVW LD	M32315	serine	19249_18_KARS_SYK	19249_18_KARS_SYK	3	0.0298513	0.0289848	0.303059	DeCODE	Q15046	Shin et al.	serine	HMDB0000187	ENSG00000065427	KARS	FALSE
141341	MR-IVW LD	M32315	serine	19253_82_RAB2B_RAB2B	19253_82_RAB2B_RAB2B	3	0.00518529	0.0289843	0.858016	DeCODE	Q8WUD1	Shin et al.	serine	HMDB0000187	ENSG00000129472	RAB2B	FALSE
141342	MR-IVW LD	M32315	serine	19254_125_GMPR_GMPR1	19254_125_GMPR_GMPR1	3	0.057477	0.0289845	0.047365	DeCODE	P36959	Shin et al.	serine	HMDB0000187	ENSG00000137198	GMPR	FALSE
141343	MR-IVW LD	M32315	serine	19258_24_GCDH_GCDH	19258_24_GCDH_GCDH	3	0.00127953	0.0289849	0.964789	DeCODE	Q92947	Shin et al.	serine	HMDB0000187	ENSG00000105607	GCDH	FALSE
141344	MR-IVW LD	M32315	serine	19262_219_ACADVL_ACADV	19262_219_ACADVL_ACADV	3	0.00530407	0.0289849	0.854803	DeCODE	P49748	Shin et al.	serine	HMDB0000187	ENSG00000072778	ACADVL	FALSE
141345	MR-IVW LD	M32315	serine	19270_26_YARS_SYYC	19270_26_YARS_SYYC	3	0.0216921	0.028985	0.454224	DeCODE	P54577	Shin et al.	serine	HMDB0000187	ENSG00000134684	YARS	FALSE
141346	MR-IVW LD	M32315	serine	19278_19_RAB1B_RAB1B	19278_19_RAB1B_RAB1B	3	0.03276	0.0289848	0.258373	DeCODE	Q9H0U4	Shin et al.	serine	HMDB0000187	ENSG00000174903	RAB1B	FALSE
141347	MR-IVW LD	M32315	serine	19365_11_BCAT2_BCAT2	19365_11_BCAT2_BCAT2	3	0.019809	0.028985	0.49434	DeCODE	O15382	Shin et al.	serine	HMDB0000187	ENSG00000105552	BCAT2	FALSE
141348	MR-IVW LD	M32315	serine	19376_74_NNMT_NNMT	19376_74_NNMT_NNMT	3	0.0278064	0.0289848	0.337386	DeCODE	P40261	Shin et al.	serine	HMDB0000187	ENSG00000166741	NNMT	FALSE
141349	MR-IVW LD	M32315	serine	19446_1_GMPR2_GMPR2	19446_1_GMPR2_GMPR2	3	0.0121135	0.0289848	0.676001	DeCODE	Q9P2T1	Shin et al.	serine	HMDB0000187	ENSG00000100938	GMPR2	FALSE
141350	MR-IVW LD	M32315	serine	19448_104_UPP1_UPP1	19448_104_UPP1_UPP1	3	0.0286093	0.028984	0.323607	DeCODE	Q16831	Shin et al.	serine	HMDB0000187	ENSG00000183696	UPP1	FALSE
141351	MR-IVW LD	M32315	serine	19467_3_RBKS_RBSK	19467_3_RBKS_RBSK	3	0.0267616	0.0289845	0.355848	DeCODE	Q9H477	Shin et al.	serine	HMDB0000187	ENSG00000171174	RBKS	FALSE
141352	MR-IVW LD	M32315	serine	19483_16_KDSR_KDSR	19483_16_KDSR_KDSR	3	-0.000297844	0.0291075	0.991836	DeCODE	Q06136	Shin et al.	serine	HMDB0000187	ENSG00000119537	KDSR	FALSE
141353	MR-IVW LD	M32315	serine	19496_1_NPL_NPL	19496_1_NPL_NPL	3	-0.00267523	0.0289843	0.92646	DeCODE	Q9BXD5	Shin et al.	serine	HMDB0000187	ENSG00000135838	NPL	FALSE
141354	MR-IVW LD	M32315	serine	19504_22_DTYMK_KTHY	19504_22_DTYMK_KTHY	3	0.0386312	0.0289848	0.182594	DeCODE	P23919	Shin et al.	serine	HMDB0000187	ENSG00000168393	DTYMK	FALSE
141355	MR-IVW LD	M32315	serine	19506_6_GLYAT_GLYAT	19506_6_GLYAT_GLYAT	3	0.0383915	0.0289849	0.185326	DeCODE	Q6IB77	Shin et al.	serine	HMDB0000187	ENSG00000149124	GLYAT	FALSE
141356	MR-IVW LD	M32315	serine	19518_12_HK3_HXK3	19518_12_HK3_HXK3	3	-0.0102064	0.0289847	0.72474	DeCODE	P52790	Shin et al.	serine	HMDB0000187	ENSG00000160883	HK3	FALSE
141357	MR-IVW LD	M32315	serine	2622_18_HMOX2_HO_2	2622_18_HMOX2_HO_2	3	0.00636699	0.0289834	0.826123	DeCODE	P30519	Shin et al.	serine	HMDB0000187	ENSG00000103415	HMOX2	FALSE
141358	MR-IVW LD	M32315	serine	2642_4_PAFAH1B2_PAFAH_beta_subunit	2642_4_PAFAH1B2_PAFAH_beta_subunit	3	0.0322299	0.0289849	0.266157	DeCODE	P68402	Shin et al.	serine	HMDB0000187	ENSG00000168092	PAFAH1B2	FALSE
141359	MR-IVW LD	M32315	serine	2870_29_RAC1_RAC1	2870_29_RAC1_RAC1	3	0.0448087	0.0289846	0.122118	DeCODE	P63000	Shin et al.	serine	HMDB0000187	ENSG00000136238	RAC1	FALSE
141360	MR-IVW LD	M32315	serine	2943_5_CYP3A4_Cytochrome_P450_3A4	2943_5_CYP3A4_Cytochrome_P450_3A4	3	0.0265117	0.0289848	0.360362	DeCODE	P08684	Shin et al.	serine	HMDB0000187	ENSG00000160868	CYP3A4	FALSE
141361	MR-IVW LD	M32315	serine	2991_9_IL1R1_IL_1_sRI	2991_9_IL1R1_IL_1_sRI	3	0.0328871	0.0289849	0.25653	DeCODE	P14778	Shin et al.	serine	HMDB0000187	ENSG00000115594	IL1R1	FALSE
141362	MR-IVW LD	M32315	serine	2993_1_IL18RAP_IL_18_Rb	2993_1_IL18RAP_IL_18_Rb	3	0.0106165	0.0289848	0.714158	DeCODE	O95256	Shin et al.	serine	HMDB0000187	ENSG00000115607	IL18RAP	FALSE
141363	MR-IVW LD	M32315	serine	2994_71_IL1RL2_IL_1Rrp2	2994_71_IL1RL2_IL_1Rrp2	3	0.0118765	0.028985	0.681993	DeCODE	Q9HB29	Shin et al.	serine	HMDB0000187	ENSG00000115598	IL1RL2	FALSE
141364	MR-IVW LD	M32315	serine	3182_38_ENTPD1_CD39	3182_38_ENTPD1_CD39	3	0.0187441	0.028985	0.517839	DeCODE	P49961	Shin et al.	serine	HMDB0000187	ENSG00000138185	ENTPD1	FALSE
141365	MR-IVW LD	M32315	serine	3192_3_CNDP2_Glutamate_carboxypeptidase	3192_3_CNDP2_Glutamate_carboxypeptidase	3	0.0193082	0.0289847	0.505315	DeCODE	Q96KP4	Shin et al.	serine	HMDB0000187	ENSG00000133313	CNDP2	FALSE
141366	MR-IVW LD	M32315	serine	3232_28_ACP5_TrATPase	3232_28_ACP5_TrATPase	3	0.00871495	0.028985	0.763665	DeCODE	P13686	Shin et al.	serine	HMDB0000187	ENSG00000102575	ACP5	FALSE
141367	MR-IVW LD	M32315	serine	3343_1_ACY1_Aminoacylase_1	3343_1_ACY1_Aminoacylase_1	3	0.107948	0.0289826	0.000195649	DeCODE	Q03154	Shin et al.	serine	HMDB0000187	ENSG00000114786	ACY1	FALSE
141368	MR-IVW LD	M32315	serine	3583_54_ARSA_Arylsulfatase_A	3583_54_ARSA_Arylsulfatase_A	3	0.0355275	0.0289849	0.220301	DeCODE	P15289	Shin et al.	serine	HMDB0000187	ENSG00000100299	ARSA	FALSE
141369	MR-IVW LD	M32315	serine	3761_4_PTGS2_COX_2	3761_4_PTGS2_COX_2	3	0.0239547	0.0289841	0.408532	DeCODE	P35354	Shin et al.	serine	HMDB0000187	ENSG00000073756	PTGS2	FALSE
141370	MR-IVW LD	M32315	serine	3800_71_CKB_CK_BB	3800_71_CKB_CK_BB	3	0.0207982	0.0289841	0.473021	DeCODE	P12277	Shin et al.	serine	HMDB0000187	ENSG00000166165	CKB	FALSE
141371	MR-IVW LD	M32315	serine	3848_14_GAPDH_GAPDH__liver	3848_14_GAPDH_GAPDH__liver	3	0.0457441	0.0289843	0.114511	DeCODE	P04406	Shin et al.	serine	HMDB0000187	ENSG00000111640	GAPDH	FALSE
141372	MR-IVW LD	M32315	serine	3890_8_LDHB_LDH_H_1	3890_8_LDHB_LDH_H_1	3	0.0286004	0.0291072	0.325811	DeCODE	P07195	Shin et al.	serine	HMDB0000187	ENSG00000111716	LDHB	FALSE
141373	MR-IVW LD	M32315	serine	4234_8_IL1RL1_IL_1_R4	4234_8_IL1RL1_IL_1_R4	3	0.0371159	0.0289844	0.200353	DeCODE	Q01638	Shin et al.	serine	HMDB0000187	ENSG00000115602	IL1RL1	FALSE
141374	MR-IVW LD	M32315	serine	4294_16_SPHK1_Sphingosine_kinase_1	4294_16_SPHK1_Sphingosine_kinase_1	3	0.0346215	0.0289849	0.232296	DeCODE	Q9NYA1	Shin et al.	serine	HMDB0000187	ENSG00000176170	SPHK1	FALSE
141375	MR-IVW LD	M32315	serine	4301_58_TK1_Thymidine_kinase	4301_58_TK1_Thymidine_kinase	3	0.00536867	0.0289851	0.853055	DeCODE	P04183	Shin et al.	serine	HMDB0000187	ENSG00000167900	TK1	FALSE
141376	MR-IVW LD	M32315	serine	4435_66_ENPP7_ENPP7	4435_66_ENPP7_ENPP7	3	-0.000310457	0.0289849	0.991454	DeCODE	Q6UWV6	Shin et al.	serine	HMDB0000187	ENSG00000182156	ENPP7	FALSE
141377	MR-IVW LD	M32315	serine	4436_1_ENTPD3_ENTP3	4436_1_ENTPD3_ENTP3	3	0.00827036	0.028985	0.775389	DeCODE	O75355	Shin et al.	serine	HMDB0000187	ENSG00000168032	ENTPD3	FALSE
141378	MR-IVW LD	M32315	serine	4437_56_ENTPD5_ENTP5	4437_56_ENTPD5_ENTP5	3	0.0233891	0.0289849	0.419701	DeCODE	O75356	Shin et al.	serine	HMDB0000187	ENSG00000187097	ENTPD5	FALSE
141379	MR-IVW LD	M32315	serine	4468_21_SPHK2_SPHK2	4468_21_SPHK2_SPHK2	3	0.0111018	0.0289848	0.701704	DeCODE	Q9NRA0	Shin et al.	serine	HMDB0000187	ENSG00000063176	SPHK2	FALSE
141380	MR-IVW LD	M32315	serine	4535_50_BST1_BST1	4535_50_BST1_BST1	3	0.0295916	0.0289842	0.307275	DeCODE	Q10588	Shin et al.	serine	HMDB0000187	ENSG00000109743	BST1	FALSE
141381	MR-IVW LD	M32315	serine	4559_64_KYNU_KYNU	4559_64_KYNU_KYNU	3	0.0285551	0.028985	0.324541	DeCODE	Q16719	Shin et al.	serine	HMDB0000187	ENSG00000115919	KYNU	FALSE
141382	MR-IVW LD	M32315	serine	4965_27_ATP5B_ATP_synthase_beta_chain	4965_27_ATP5B_ATP_synthase_beta_chain	3	0.0184322	0.0289851	0.524829	DeCODE	P06576	Shin et al.	serine	HMDB0000187	ENSG00000110955	ATP5B	FALSE
141383	MR-IVW LD	M32315	serine	5011_11_NAMPT_PBEF	5011_11_NAMPT_PBEF	3	0.00647073	0.0289846	0.823343	DeCODE	P43490	Shin et al.	serine	HMDB0000187	ENSG00000105835	NAMPT	FALSE
141384	MR-IVW LD	M32315	serine	5015_15_PLA2G7_PAFAH	5015_15_PLA2G7_PAFAH	3	-0.00696138	0.0289847	0.810195	DeCODE	Q13093	Shin et al.	serine	HMDB0000187	ENSG00000146070	PLA2G7	FALSE
141385	MR-IVW LD	M32315	serine	5020_50_PGK1_phosphoglycerate_kinase_1	5020_50_PGK1_phosphoglycerate_kinase_1	3	0.000426629	0.0289851	0.988256	DeCODE	P00558	Shin et al.	serine	HMDB0000187	ENSG00000102144	PGK1	FALSE
141386	MR-IVW LD	M32315	serine	5030_52_SIRT2_SIRT2	5030_52_SIRT2_SIRT2	3	-0.0166015	0.0289846	0.566802	DeCODE	Q8IXJ6	Shin et al.	serine	HMDB0000187	ENSG00000068903	SIRT2	FALSE
141387	MR-IVW LD	M32315	serine	5082_51_IL1RAPL2_IL_1_sR9	5082_51_IL1RAPL2_IL_1_sR9	3	-0.00177482	0.0289843	0.951173	DeCODE	Q9NP60	Shin et al.	serine	HMDB0000187	ENSG00000189108	IL1RAPL2	FALSE
141388	MR-IVW LD	M32315	serine	5229_90_IMPDH1_IMDH1	5229_90_IMPDH1_IMDH1	3	0.0253787	0.028985	0.381257	DeCODE	P20839	Shin et al.	serine	HMDB0000187	ENSG00000106348	IMPDH1	FALSE
141389	MR-IVW LD	M32315	serine	5250_53_IMPDH2_IMDH2	5250_53_IMPDH2_IMDH2	3	0.0296835	0.0289848	0.305787	DeCODE	P12268	Shin et al.	serine	HMDB0000187	ENSG00000178035	IMPDH2	FALSE
141390	MR-IVW LD	M32315	serine	5456_59_CNDP1_CNDP1	5456_59_CNDP1_CNDP1	3	0.0860692	0.028983	0.00298143	DeCODE	Q96KN2	Shin et al.	serine	HMDB0000187	ENSG00000150656	CNDP1	FALSE
141391	MR-IVW LD	M32315	serine	5478_50_FOLH1_PSMA	5478_50_FOLH1_PSMA	3	0.0457791	0.0289845	0.114236	DeCODE	Q04609	Shin et al.	serine	HMDB0000187	ENSG00000086205	FOLH1	FALSE
141392	MR-IVW LD	M32315	serine	5620_13_PAM_AMD	5620_13_PAM_AMD	3	-0.0301793	0.0289843	0.29777	DeCODE	P19021	Shin et al.	serine	HMDB0000187	ENSG00000145730	PAM	FALSE
141393	MR-IVW LD	M32315	serine	5742_14_ACP6_PPA6	5742_14_ACP6_PPA6	3	0.171216	0.0289698	3.41807e-09	DeCODE	Q9NPH0	Shin et al.	serine	HMDB0000187	ENSG00000162836	ACP6	FALSE
141394	MR-IVW LD	M32315	serine	5843_60_EHMT2_NG36	5843_60_EHMT2_NG36	3	-0.0571324	0.0289846	0.048709	DeCODE	Q96KQ7	Shin et al.	serine	HMDB0000187	ENSG00000204371	EHMT2	FALSE
141395	MR-IVW LD	M32315	serine	5867_60_ARG1_ARGI1	5867_60_ARG1_ARGI1	3	0.0190471	0.0289849	0.511093	DeCODE	P05089	Shin et al.	serine	HMDB0000187	ENSG00000118520	ARG1	FALSE
141396	MR-IVW LD	M32315	serine	5909_51_NME1_Nucleoside_diphosphate_kinase_A	5909_51_NME1_Nucleoside_diphosphate_kinase_A	3	0.0205016	0.0289848	0.479367	DeCODE	P15531	Shin et al.	serine	HMDB0000187	ENSG00000239672	NME1	FALSE
141397	MR-IVW LD	M32315	serine	6077_63_CECR1_CECR1	6077_63_CECR1_CECR1	3	0.0320182	0.0289839	0.269294	DeCODE	Q9NZK5	Shin et al.	serine	HMDB0000187	ENSG00000093072	CECR1	FALSE
141398	MR-IVW LD	M32315	serine	6221_1_ADPGK_ADPGK	6221_1_ADPGK_ADPGK	3	0.0226707	0.0289851	0.434126	DeCODE	Q9BRR6	Shin et al.	serine	HMDB0000187	ENSG00000159322	ADPGK	FALSE
141399	MR-IVW LD	M32315	serine	6431_68_PCYOX1_PCYOX	6431_68_PCYOX1_PCYOX	3	0.0214728	0.028985	0.4588	DeCODE	Q9UHG3	Shin et al.	serine	HMDB0000187	ENSG00000116005	PCYOX1	FALSE
141400	MR-IVW LD	M32315	serine	6434_18_AOC2_Amine_oxidase	6434_18_AOC2_Amine_oxidase	3	0.0307437	0.0289846	0.28883	DeCODE	O75106	Shin et al.	serine	HMDB0000187	ENSG00000131480	AOC2	FALSE
141401	MR-IVW LD	M32315	serine	6480_1_CANT1_CANT1	6480_1_CANT1_CANT1	3	-0.0221912	0.0289841	0.443894	DeCODE	Q8WVQ1	Shin et al.	serine	HMDB0000187	ENSG00000171302	CANT1	FALSE
141402	MR-IVW LD	M32315	serine	6706_18_ALPPL2_PPBN	6706_18_ALPPL2_PPBN	3	0.0440156	0.0289847	0.128867	DeCODE	P10696	Shin et al.	serine	HMDB0000187	ENSG00000163286	ALPPL2	FALSE
141403	MR-IVW LD	M32315	serine	6715_63_ALPPL2_PPBN	6715_63_ALPPL2_PPBN	3	-0.0280406	0.0289842	0.333322	DeCODE	P10696	Shin et al.	serine	HMDB0000187	ENSG00000163286	ALPPL2	FALSE
141404	MR-IVW LD	M32315	serine	6923_1_PLOD2_PLOD2	6923_1_PLOD2_PLOD2	3	-0.0391718	0.0289835	0.176529	DeCODE	O00469	Shin et al.	serine	HMDB0000187	ENSG00000152952	PLOD2	FALSE
141405	MR-IVW LD	M32315	serine	6998_106_ASPH_HAAH	6998_106_ASPH_HAAH	3	-0.0184134	0.0289844	0.525241	DeCODE	Q12797	Shin et al.	serine	HMDB0000187	ENSG00000198363	ASPH	FALSE
141406	MR-IVW LD	M32315	serine	7137_8_MSRA_MSRA	7137_8_MSRA_MSRA	3	-0.0161337	0.0289839	0.577771	DeCODE	Q9UJ68	Shin et al.	serine	HMDB0000187	ENSG00000175806	MSRA	FALSE
141407	MR-IVW LD	M32315	serine	7206_20_FBP1_F16P1	7206_20_FBP1_F16P1	3	0.102869	0.0289817	0.000386041	DeCODE	P09467	Shin et al.	serine	HMDB0000187	ENSG00000165140	FBP1	FALSE
141408	MR-IVW LD	M32315	serine	7267_2_SPTLC2_LCB2	7267_2_SPTLC2_LCB2	3	-0.01342	0.0289845	0.643359	DeCODE	O15270	Shin et al.	serine	HMDB0000187	ENSG00000100596	SPTLC2	FALSE
141409	MR-IVW LD	M32315	serine	7761_125_CHKB_CHKB	7761_125_CHKB_CHKB	3	0.0335618	0.0289849	0.246902	DeCODE	Q9Y259	Shin et al.	serine	HMDB0000187	ENSG00000100288	CHKB	FALSE
141410	MR-IVW LD	M32315	serine	7824_88_MSRB3_MSRB3	7824_88_MSRB3_MSRB3	3	-0.0105785	0.0289839	0.715127	DeCODE	Q8IXL7	Shin et al.	serine	HMDB0000187	ENSG00000174099	MSRB3	FALSE
141411	MR-IVW LD	M32315	serine	7825_7_ABHD12_ABD12	7825_7_ABHD12_ABD12	3	-0.0232269	0.0289837	0.422912	DeCODE	Q8N2K0	Shin et al.	serine	HMDB0000187	ENSG00000100997	ABHD12	FALSE
141412	MR-IVW LD	M32315	serine	7879_12_CYP3A4_Cytochrome_P450_3A4	7879_12_CYP3A4_Cytochrome_P450_3A4	3	0.0169099	0.0289848	0.55962	DeCODE	P08684	Shin et al.	serine	HMDB0000187	ENSG00000160868	CYP3A4	FALSE
141413	MR-IVW LD	M32315	serine	7886_26_SPTLC1_SPTC1	7886_26_SPTLC1_SPTC1	3	0.0339729	0.0289842	0.241151	DeCODE	O15269	Shin et al.	serine	HMDB0000187	ENSG00000090054	SPTLC1	FALSE
141414	MR-IVW LD	M32315	serine	7986_98_NAALAD2_NALD2	7986_98_NAALAD2_NALD2	3	0.0504869	0.0289841	0.0815292	DeCODE	Q9Y3Q0	Shin et al.	serine	HMDB0000187	ENSG00000077616	NAALAD2	FALSE
141415	MR-IVW LD	M32315	serine	7999_23_ENTPD1_CD39	7999_23_ENTPD1_CD39	3	0.0382753	0.0289845	0.186654	DeCODE	P49961	Shin et al.	serine	HMDB0000187	ENSG00000138185	ENTPD1	FALSE
141416	MR-IVW LD	M32315	serine	8004_15_GAPDHS_G3PT	8004_15_GAPDHS_G3PT	3	0.0184911	0.0289847	0.5235	DeCODE	O14556	Shin et al.	serine	HMDB0000187	ENSG00000105679	GAPDHS	FALSE
141417	MR-IVW LD	M32315	serine	8011_96_PAPL_PAPL	8011_96_PAPL_PAPL	3	-0.025402	0.0289841	0.380806	DeCODE	Q6ZNF0	Shin et al.	serine	HMDB0000187	ENSG00000183760	ACP7	FALSE
141418	MR-IVW LD	M32315	serine	8269_327_ARSK_ARSK	8269_327_ARSK_ARSK	3	0.00683479	0.0289849	0.813584	DeCODE	Q6UWY0	Shin et al.	serine	HMDB0000187	ENSG00000164291	ARSK	FALSE
141419	MR-IVW LD	M32315	serine	8325_37_ADH4_ADH4	8325_37_ADH4_ADH4	3	0.081869	0.0289833	0.00473256	DeCODE	P08319	Shin et al.	serine	HMDB0000187	ENSG00000198099	ADH4	FALSE
141420	MR-IVW LD	M32315	serine	8328_9_ETNK1_EKI1	8328_9_ETNK1_EKI1	3	0.0128643	0.0289844	0.657162	DeCODE	Q9HBU6	Shin et al.	serine	HMDB0000187	ENSG00000139163	ETNK1	FALSE
141421	MR-IVW LD	M32315	serine	8396_42_FAAH2_FAAH2	8396_42_FAAH2_FAAH2	3	-0.000367682	0.0289844	0.989879	DeCODE	Q6GMR7	Shin et al.	serine	HMDB0000187	ENSG00000165591	FAAH2	FALSE
141422	MR-IVW LD	M32315	serine	8569_147_ARL8B_ARL8B	8569_147_ARL8B_ARL8B	3	0.0254606	0.0289845	0.379717	DeCODE	Q9NVJ2	Shin et al.	serine	HMDB0000187	ENSG00000134108	ARL8B	FALSE
141423	MR-IVW LD	M32315	serine	8932_1_ENTPD6_ENTP6	8932_1_ENTPD6_ENTP6	3	0.00259526	0.028984	0.928652	DeCODE	O75354	Shin et al.	serine	HMDB0000187	ENSG00000197586	ENTPD6	FALSE
141424	MR-IVW LD	M32315	serine	9000_177_SLC3A1_SLC31	9000_177_SLC3A1_SLC31	3	0.011318	0.0289848	0.696181	DeCODE	Q07837	Shin et al.	serine	HMDB0000187	ENSG00000138079	SLC3A1	FALSE
141425	MR-IVW LD	M32315	serine	9045_3_SLC27A2_S27A2	9045_3_SLC27A2_S27A2	3	0.011388	0.0289847	0.694396	DeCODE	O14975	Shin et al.	serine	HMDB0000187	ENSG00000140284	SLC27A2	FALSE
141426	MR-IVW LD	M32315	serine	9231_23_IMPAD1_IMPA3	9231_23_IMPAD1_IMPA3	3	-0.00272844	0.028985	0.925004	DeCODE	Q9NX62	Shin et al.	serine	HMDB0000187	ENSG00000104331	IMPAD1	FALSE
141427	MR-IVW LD	M32315	serine	9237_54_ACP2_Lysosomal_acid_phosphatase	9237_54_ACP2_Lysosomal_acid_phosphatase	3	0.000862128	0.028985	0.976271	DeCODE	P11117	Shin et al.	serine	HMDB0000187	ENSG00000134575	ACP2	FALSE
141428	MR-IVW LD	M32315	serine	9244_27_PPT1_PPT1	9244_27_PPT1_PPT1	3	0.0368447	0.0289848	0.203667	DeCODE	P50897	Shin et al.	serine	HMDB0000187	ENSG00000131238	PPT1	FALSE
141429	MR-IVW LD	M32315	serine	9385_4_GAA_GAA	9385_4_GAA_GAA	3	0.0242159	0.0289849	0.403455	DeCODE	P10253	Shin et al.	serine	HMDB0000187	ENSG00000171298	GAA	FALSE
141430	MR-IVW LD	M32315	serine	9482_110_NUDT9_NUDT9	9482_110_NUDT9_NUDT9	3	0.0290727	0.0289846	0.315841	DeCODE	Q9BW91	Shin et al.	serine	HMDB0000187	ENSG00000170502	NUDT9	FALSE
141431	MR-IVW LD	M32315	serine	9504_19_RAB27A_RB27A	9504_19_RAB27A_RB27A	3	-0.0146601	0.0289846	0.613005	DeCODE	P51159	Shin et al.	serine	HMDB0000187	ENSG00000069974	RAB27A	FALSE
141432	MR-IVW LD	M32315	serine	9518_95_PLA1A_PLA1A	9518_95_PLA1A_PLA1A	3	0.0367845	0.0289844	0.204402	DeCODE	Q53H76	Shin et al.	serine	HMDB0000187	ENSG00000144837	PLA1A	FALSE
141433	MR-IVW LD	M32315	serine	9759_13_IDO1_INDO	9759_13_IDO1_INDO	3	-0.0229426	0.0289846	0.428626	DeCODE	P14902	Shin et al.	serine	HMDB0000187	ENSG00000131203	IDO1	FALSE
141434	MR-IVW LD	M32315	serine	9828_86_LDHC_LDHC	9828_86_LDHC_LDHC	3	-0.00132467	0.0289846	0.963547	DeCODE	P07864	Shin et al.	serine	HMDB0000187	ENSG00000166796	LDHC	FALSE
141435	MR-IVW LD	M32315	serine	9834_62_ADH1B_ADH1B	9834_62_ADH1B_ADH1B	3	0.0192089	0.0289848	0.507507	DeCODE	P00325	Shin et al.	serine	HMDB0000187	ENSG00000196616	ADH1B	FALSE
141436	MR-IVW LD	M32315	serine	9840_2_CDC42_Cdc42Hs	9840_2_CDC42_Cdc42Hs	3	0.0294716	0.0289848	0.30925	DeCODE	P60953	Shin et al.	serine	HMDB0000187	ENSG00000070831	CDC42	FALSE
141437	MR-IVW LD	M32315	serine	9855_10_RHOA_Rho_A	9855_10_RHOA_Rho_A	3	0.0294334	0.0289848	0.309879	DeCODE	P61586	Shin et al.	serine	HMDB0000187	ENSG00000067560	RHOA	FALSE
141438	MR-IVW LD	M32315	serine	9856_22_DHPS_DHYS	9856_22_DHPS_DHYS	3	-0.0189834	0.0289849	0.512506	DeCODE	P49366	Shin et al.	serine	HMDB0000187	ENSG00000095059	DHPS	FALSE
141439	MR-IVW LD	M32315	serine	9859_180_SAT1_SSAT_1	9859_180_SAT1_SSAT_1	3	-0.00426661	0.0289847	0.882972	DeCODE	P21673	Shin et al.	serine	HMDB0000187	ENSG00000130066	SAT1	FALSE
141440	MR-IVW LD	M32315	serine	9867_23_FBP2_F16P2	9867_23_FBP2_F16P2	3	0.00413115	0.0289851	0.886664	DeCODE	O00757	Shin et al.	serine	HMDB0000187	ENSG00000130957	FBP2	FALSE
141441	MR-IVW LD	M32315	serine	9870_17_WARS_SYWC	9870_17_WARS_SYWC	3	-0.0251552	0.0289839	0.385448	DeCODE	P23381	Shin et al.	serine	HMDB0000187	ENSG00000140105	WARS	FALSE
141442	MR-IVW LD	M32315	serine	9880_33_TDO2_T23O	9880_33_TDO2_T23O	3	-0.000938374	0.0289839	0.974172	DeCODE	P48775	Shin et al.	serine	HMDB0000187	ENSG00000151790	TDO2	FALSE
141443	MR-IVW LD	M32315	serine	9885_41_RAP2A_RAP2A	9885_41_RAP2A_RAP2A	3	0.00856457	0.0289849	0.767624	DeCODE	P10114	Shin et al.	serine	HMDB0000187	ENSG00000125249	RAP2A	FALSE
141444	MR-IVW LD	M32315	serine	9910_9_MTAP_MTAP	9910_9_MTAP_MTAP	3	0.038345	0.0289846	0.185853	DeCODE	Q13126	Shin et al.	serine	HMDB0000187	ENSG00000099810	MTAP	FALSE
141448	MR-IVW LD	M32315	serine	ACADM:P11310:OID31277:v1:Oncology_II	ACADM:P11310:OID31277:v1:Oncology_II	3	-0.00604724	0.0298499	0.839457	PPP	P11310	Shin et al.	serine	HMDB0000187	ENSG00000117054	ACADM	FALSE
141449	MR-IVW LD	M32315	serine	ACHE:P22303:OID30585:v1:Inflammation_II	ACHE:P22303:OID30585:v1:Inflammation_II	3	0.0643345	0.0299151	0.0315105	PPP	P22303	Shin et al.	serine	HMDB0000187	ENSG00000087085	ACHE	FALSE
141451	MR-IVW LD	M32315	serine	ACOT13:Q9NPJ3:OID31522:v1:Oncology_II	ACOT13:Q9NPJ3:OID31522:v1:Oncology_II	3	-0.00761279	0.0296443	0.79733	PPP	Q9NPJ3	Shin et al.	serine	HMDB0000187	ENSG00000112304	ACOT13	FALSE
141452	MR-IVW LD	M32315	serine	ACOX1:Q15067:OID20124:v1:Cardiometabolic	ACOX1:Q15067:OID20124:v1:Cardiometabolic	3	-0.0243648	0.02969	0.411852	PPP	Q15067	Shin et al.	serine	HMDB0000187	ENSG00000161533	ACOX1	FALSE
141455	MR-IVW LD	M32315	serine	ACP5:P13686:OID20314:v1:Cardiometabolic	ACP5:P13686:OID20314:v1:Cardiometabolic	3	0.02682	0.0296018	0.364922	PPP	P13686	Shin et al.	serine	HMDB0000187	ENSG00000102575	ACP5	FALSE
141456	MR-IVW LD	M32315	serine	ACP6:Q9NPH0:OID21432:v1:Oncology	ACP6:Q9NPH0:OID21432:v1:Oncology	3	0.0233201	0.0295972	0.430746	PPP	Q9NPH0	Shin et al.	serine	HMDB0000187	ENSG00000162836	ACP6	FALSE
141457	MR-IVW LD	M32315	serine	ACY1:Q03154:OID20137:v1:Cardiometabolic	ACY1:Q03154:OID20137:v1:Cardiometabolic	3	0.0748463	0.0296899	0.0117042	PPP	Q03154	Shin et al.	serine	HMDB0000187	ENSG00000114786	ACY1	FALSE
141458	MR-IVW LD	M32315	serine	ACYP1:P07311:OID30642:v1:Inflammation_II	ACYP1:P07311:OID30642:v1:Inflammation_II	3	-0.0399127	0.0299731	0.182986	PPP	P07311	Shin et al.	serine	HMDB0000187	ENSG00000119640	ACYP1	FALSE
141460	MR-IVW LD	M32315	serine	ADA2:Q9NZK5:OID20394:v1:Cardiometabolic	ADA2:Q9NZK5:OID20394:v1:Cardiometabolic	3	0.0408455	0.0298151	0.170699	PPP	Q9NZK5	Shin et al.	serine	HMDB0000187	ENSG00000093072	CECR1	FALSE
141461	MR-IVW LD	M32315	serine	ADA:P00813:OID20645:v1:Inflammation	ADA:P00813:OID20645:v1:Inflammation	3	0.0183706	0.0295352	0.533948	PPP	P00813	Shin et al.	serine	HMDB0000187	ENSG00000196839	ADA	FALSE
141463	MR-IVW LD	M32315	serine	ADH1B:P00325:OID30612:v1:Inflammation_II	ADH1B:P00325:OID30612:v1:Inflammation_II	3	0.0476446	0.029916	0.111246	PPP	P00325	Shin et al.	serine	HMDB0000187	ENSG00000196616	ADH1B	FALSE
141465	MR-IVW LD	M32315	serine	ADH4:P08319:OID20117:v1:Cardiometabolic	ADH4:P08319:OID20117:v1:Cardiometabolic	3	0.0649112	0.0299801	0.0303767	PPP	P08319	Shin et al.	serine	HMDB0000187	ENSG00000198099	ADH4	FALSE
141469	MR-IVW LD	M32315	serine	AHCY:P23526:OID20199:v1:Cardiometabolic	AHCY:P23526:OID20199:v1:Cardiometabolic	3	0.0119899	0.0296907	0.68634	PPP	P23526	Shin et al.	serine	HMDB0000187	ENSG00000101444	AHCY	FALSE
141470	MR-IVW LD	M32315	serine	AK2:P54819:OID31142:v1:Neurology_II	AK2:P54819:OID31142:v1:Neurology_II	3	-0.00759048	0.0296204	0.797751	PPP	P54819	Shin et al.	serine	HMDB0000187	ENSG00000004455	AK2	FALSE
141471	MR-IVW LD	M32315	serine	ALDH5A1:P51649:OID31047:v1:Neurology_II	ALDH5A1:P51649:OID31047:v1:Neurology_II	3	0.000651662	0.0296108	0.982442	PPP	P51649	Shin et al.	serine	HMDB0000187	ENSG00000112294	ALDH5A1	FALSE
141475	MR-IVW LD	M32315	serine	ALPI:P09923:OID30497:v1:Inflammation_II	ALPI:P09923:OID30497:v1:Inflammation_II	3	0.014369	0.0300086	0.63206	PPP	P09923	Shin et al.	serine	HMDB0000187	ENSG00000163295	ALPI	FALSE
141476	MR-IVW LD	M32315	serine	ALPP:P05187:OID21383:v1:Oncology	ALPP:P05187:OID21383:v1:Oncology	3	-0.0168626	0.0297611	0.570987	PPP	P05187	Shin et al.	serine	HMDB0000187	ENSG00000163283	ALPP	FALSE
141477	MR-IVW LD	M32315	serine	AMDHD2:Q9Y303:OID30366:v1:Cardiometabolic_II	AMDHD2:Q9Y303:OID30366:v1:Cardiometabolic_II	3	0.010553	0.0295896	0.721358	PPP	Q9Y303	Shin et al.	serine	HMDB0000187	ENSG00000162066	AMDHD2	FALSE
141478	MR-IVW LD	M32315	serine	AMPD3:Q01432:OID31139:v1:Neurology_II	AMPD3:Q01432:OID31139:v1:Neurology_II	3	0.0989815	0.029619	0.000832312	PPP	Q01432	Shin et al.	serine	HMDB0000187	ENSG00000133805	AMPD3	FALSE
141479	MR-IVW LD	M32315	serine	AMY1A_AMY1B_AMY1C:P0DUB6_P0DTE7_P0DTE8:OID30707:v1:Inflammation_II	AMY1A_AMY1B_AMY1C:P0DUB6_P0DTE7_P0DTE8:OID30707:v1:Inflammation_II	3	-0.0487069	0.0305575	0.110949	PPP	P0DUB6_P0DTE7_P0DTE8	Shin et al.	serine	HMDB0000187	ENSG00000187733	AMY1C	FALSE
141480	MR-IVW LD	M32315	serine	AMY2A:P04746:OID20333:v1:Cardiometabolic	AMY2A:P04746:OID20333:v1:Cardiometabolic	3	-0.0535953	0.0304162	0.0780589	PPP	P04746	Shin et al.	serine	HMDB0000187	ENSG00000243480	AMY2A	FALSE
141481	MR-IVW LD	M32315	serine	AMY2B:P19961:OID20340:v1:Cardiometabolic	AMY2B:P19961:OID20340:v1:Cardiometabolic	3	-0.0637698	0.0309309	0.0392378	PPP	P19961	Shin et al.	serine	HMDB0000187	ENSG00000240038	AMY2B	FALSE
141482	MR-IVW LD	M32315	serine	ANPEP:P15144:OID20350:v1:Cardiometabolic	ANPEP:P15144:OID20350:v1:Cardiometabolic	3	0.0622014	0.0296673	0.0360259	PPP	P15144	Shin et al.	serine	HMDB0000187	ENSG00000166825	ANPEP	FALSE
141484	MR-IVW LD	M32315	serine	AOC3:Q16853:OID20389:v1:Cardiometabolic	AOC3:Q16853:OID20389:v1:Cardiometabolic	3	0.0395416	0.0296392	0.182172	PPP	Q16853	Shin et al.	serine	HMDB0000187	ENSG00000131471	AOC3	FALSE
141486	MR-IVW LD	M32315	serine	ARF6:P62330:OID31523:v1:Oncology_II	ARF6:P62330:OID31523:v1:Oncology_II	3	0.008066	0.0296441	0.785549	PPP	P62330	Shin et al.	serine	HMDB0000187	ENSG00000165527	ARF6	FALSE
141487	MR-IVW LD	M32315	serine	ARG1:P05089:OID21445:v1:Oncology	ARG1:P05089:OID21445:v1:Oncology	3	0.0613433	0.0297958	0.0395141	PPP	P05089	Shin et al.	serine	HMDB0000187	ENSG00000118520	ARG1	FALSE
141488	MR-IVW LD	M32315	serine	ARG2:P78540:OID31339:v1:Oncology_II	ARG2:P78540:OID31339:v1:Oncology_II	3	-0.0183228	0.029654	0.53665	PPP	P78540	Shin et al.	serine	HMDB0000187	ENSG00000081181	ARG2	FALSE
141490	MR-IVW LD	M32315	serine	ARSA:P15289:OID21138:v1:Neurology	ARSA:P15289:OID21138:v1:Neurology	3	0.00419033	0.0296932	0.887775	PPP	P15289	Shin et al.	serine	HMDB0000187	ENSG00000100299	ARSA	FALSE
141494	MR-IVW LD	M32315	serine	ASS1:P00966:OID30170:v1:Cardiometabolic_II	ASS1:P00966:OID30170:v1:Cardiometabolic_II	3	0.169003	0.0300499	1.86512e-08	PPP	P00966	Shin et al.	serine	HMDB0000187	ENSG00000130707	ASS1	FALSE
141496	MR-IVW LD	M32315	serine	BCAT1:P54687:OID30312:v1:Cardiometabolic_II	BCAT1:P54687:OID30312:v1:Cardiometabolic_II	3	-0.0873725	0.0295805	0.00313973	PPP	P54687	Shin et al.	serine	HMDB0000187	ENSG00000060982	BCAT1	FALSE
141497	MR-IVW LD	M32315	serine	BCAT2:O15382:OID30844:v1:Neurology_II	BCAT2:O15382:OID30844:v1:Neurology_II	3	-0.0300514	0.0300616	0.317475	PPP	O15382	Shin et al.	serine	HMDB0000187	ENSG00000105552	BCAT2	FALSE
141498	MR-IVW LD	M32315	serine	BCHE:P06276:OID30717:v1:Inflammation_II	BCHE:P06276:OID30717:v1:Inflammation_II	3	-0.0879816	0.0298355	0.0031892	PPP	P06276	Shin et al.	serine	HMDB0000187	ENSG00000114200	BCHE	FALSE
141499	MR-IVW LD	M32315	serine	BHMT2:Q9H2M3:OID30051:v1:Cardiometabolic_II	BHMT2:Q9H2M3:OID30051:v1:Cardiometabolic_II	3	0.0142343	0.0300639	0.635881	PPP	Q9H2M3	Shin et al.	serine	HMDB0000187	ENSG00000132840	BHMT2	FALSE
141501	MR-IVW LD	M32315	serine	BLVRB:P30043:OID21141:v1:Neurology	BLVRB:P30043:OID21141:v1:Neurology	3	0.00967891	0.0296936	0.744455	PPP	P30043	Shin et al.	serine	HMDB0000187	ENSG00000090013	BLVRB	FALSE
141503	MR-IVW LD	M32315	serine	BST1:Q10588:OID21051:v1:Neurology	BST1:Q10588:OID21051:v1:Neurology	3	0.0936158	0.029569	0.00154546	PPP	Q10588	Shin et al.	serine	HMDB0000187	ENSG00000109743	BST1	FALSE
141505	MR-IVW LD	M32315	serine	CANT1:Q8WVQ1:OID20181:v1:Cardiometabolic	CANT1:Q8WVQ1:OID20181:v1:Cardiometabolic	3	0.00548908	0.029691	0.853328	PPP	Q8WVQ1	Shin et al.	serine	HMDB0000187	ENSG00000171302	CANT1	FALSE
141508	MR-IVW LD	M32315	serine	CBS:P35520:OID30200:v1:Cardiometabolic_II	CBS:P35520:OID30200:v1:Cardiometabolic_II	3	0.0782634	0.0299805	0.00904154	PPP	P35520	Shin et al.	serine	HMDB0000187	ENSG00000160200	CBS	FALSE
141509	MR-IVW LD	M32315	serine	CDA:P32320:OID30345:v1:Cardiometabolic_II	CDA:P32320:OID30345:v1:Cardiometabolic_II	3	-0.0352131	0.0296108	0.234361	PPP	P32320	Shin et al.	serine	HMDB0000187	ENSG00000158825	CDA	FALSE
141513	MR-IVW LD	M32315	serine	CES1:P23141:OID20244:v1:Cardiometabolic	CES1:P23141:OID20244:v1:Cardiometabolic	3	0.00103301	0.0296513	0.972208	PPP	P23141	Shin et al.	serine	HMDB0000187	ENSG00000198848	CES1	FALSE
141514	MR-IVW LD	M32315	serine	CES2:O00748:OID21366:v1:Oncology	CES2:O00748:OID21366:v1:Oncology	3	0.0452438	0.0297599	0.128436	PPP	O00748	Shin et al.	serine	HMDB0000187	ENSG00000172831	CES2	FALSE
141515	MR-IVW LD	M32315	serine	CHAC2:Q8WUX2:OID21230:v1:Oncology	CHAC2:Q8WUX2:OID21230:v1:Oncology	3	-0.0132153	0.0300426	0.660021	PPP	Q8WUX2	Shin et al.	serine	HMDB0000187	ENSG00000143942	CHAC2	FALSE
141518	MR-IVW LD	M32315	serine	CKB:P12277:OID30400:v1:Cardiometabolic_II	CKB:P12277:OID30400:v1:Cardiometabolic_II	3	-0.0662821	0.0295884	0.025082	PPP	P12277	Shin et al.	serine	HMDB0000187	ENSG00000166165	CKB	FALSE
141520	MR-IVW LD	M32315	serine	CKMT1A_CKMT1B:P12532:OID20721:v1:Inflammation	CKMT1A_CKMT1B:P12532:OID20721:v1:Inflammation	3	-0.00314582	0.0297648	0.915829	PPP	P12532	Shin et al.	serine	HMDB0000187	ENSG00000237289	CKMT1A	FALSE
141521	MR-IVW LD	M32315	serine	CNDP1:Q96KN2:OID20347:v1:Cardiometabolic	CNDP1:Q96KN2:OID20347:v1:Cardiometabolic	3	0.13366	0.0296349	6.47658e-06	PPP	Q96KN2	Shin et al.	serine	HMDB0000187	ENSG00000150656	CNDP1	FALSE
141523	MR-IVW LD	M32315	serine	COMT:P21964:OID20086:v1:Cardiometabolic	COMT:P21964:OID20086:v1:Cardiometabolic	3	-0.00962105	0.0300915	0.749175	PPP	P21964	Shin et al.	serine	HMDB0000187	ENSG00000093010	COMT	FALSE
141526	MR-IVW LD	M32315	serine	DARS1:P14868:OID20903:v1:Neurology	DARS1:P14868:OID20903:v1:Neurology	3	0.0133011	0.0298315	0.655689	PPP	P14868	Shin et al.	serine	HMDB0000187	ENSG00000115866	DARS	FALSE
141527	MR-IVW LD	M32315	serine	DBH:P09172:OID30703:v1:Inflammation_II	DBH:P09172:OID30703:v1:Inflammation_II	3	-0.04698	0.0295929	0.11239	PPP	P09172	Shin et al.	serine	HMDB0000187	ENSG00000123454	DBH	FALSE
141528	MR-IVW LD	M32315	serine	DGKA:P23743:OID30546:v1:Inflammation_II	DGKA:P23743:OID30546:v1:Inflammation_II	3	-0.00857322	0.0300089	0.775116	PPP	P23743	Shin et al.	serine	HMDB0000187	ENSG00000065357	DGKA	FALSE
141530	MR-IVW LD	M32315	serine	DGKZ:Q13574:OID20466:v1:Inflammation	DGKZ:Q13574:OID20466:v1:Inflammation	3	0.0228363	0.0299627	0.445967	PPP	Q13574	Shin et al.	serine	HMDB0000187	ENSG00000149091	DGKZ	FALSE
141531	MR-IVW LD	M32315	serine	DHODH:Q02127:OID30137:v1:Cardiometabolic_II	DHODH:Q02127:OID30137:v1:Cardiometabolic_II	3	0.0191781	0.0300639	0.523531	PPP	Q02127	Shin et al.	serine	HMDB0000187	ENSG00000102967	DHODH	FALSE
141532	MR-IVW LD	M32315	serine	DHPS:P49366:OID31357:v1:Oncology_II	DHPS:P49366:OID31357:v1:Oncology_II	3	0.024908	0.0296533	0.400923	PPP	P49366	Shin et al.	serine	HMDB0000187	ENSG00000095059	DHPS	FALSE
141533	MR-IVW LD	M32315	serine	DNM1:Q05193:OID31458:v1:Oncology_II	DNM1:Q05193:OID31458:v1:Oncology_II	3	0.00151669	0.0296441	0.959195	PPP	Q05193	Shin et al.	serine	HMDB0000187	ENSG00000106976	DNM1	FALSE
141534	MR-IVW LD	M32315	serine	DNM3:Q9UQ16:OID31000:v1:Neurology_II	DNM3:Q9UQ16:OID31000:v1:Neurology_II	3	-0.0793402	0.0296074	0.00736777	PPP	Q9UQ16	Shin et al.	serine	HMDB0000187	ENSG00000197959	DNM3	FALSE
141535	MR-IVW LD	M32315	serine	DTYMK:P23919:OID30308:v1:Cardiometabolic_II	DTYMK:P23919:OID30308:v1:Cardiometabolic_II	3	-0.0170639	0.0295801	0.564027	PPP	P23919	Shin et al.	serine	HMDB0000187	ENSG00000168393	DTYMK	FALSE
141537	MR-IVW LD	M32315	serine	ENOPH1:Q9UHY7:OID31349:v1:Oncology_II	ENOPH1:Q9UHY7:OID31349:v1:Oncology_II	3	-0.0214464	0.029654	0.469545	PPP	Q9UHY7	Shin et al.	serine	HMDB0000187	ENSG00000145293	ENOPH1	FALSE
141539	MR-IVW LD	M32315	serine	ENPP7:Q6UWV6:OID20689:v1:Inflammation	ENPP7:Q6UWV6:OID20689:v1:Inflammation	3	0.0562295	0.0301856	0.0624912	PPP	Q6UWV6	Shin et al.	serine	HMDB0000187	ENSG00000182156	ENPP7	FALSE
141544	MR-IVW LD	M32315	serine	ENTPD5:O75356:OID20104:v1:Cardiometabolic	ENTPD5:O75356:OID20104:v1:Cardiometabolic	3	-0.0593042	0.0299808	0.0479204	PPP	O75356	Shin et al.	serine	HMDB0000187	ENSG00000187097	ENTPD5	FALSE
141546	MR-IVW LD	M32315	serine	ENTPD6:O75354:OID20100:v1:Cardiometabolic	ENTPD6:O75354:OID20100:v1:Cardiometabolic	3	0.0278884	0.0299809	0.352264	PPP	O75354	Shin et al.	serine	HMDB0000187	ENSG00000197586	ENTPD6	FALSE
141550	MR-IVW LD	M32315	serine	FARSA:Q9Y285:OID30887:v1:Neurology_II	FARSA:Q9Y285:OID30887:v1:Neurology_II	3	0.00664631	0.0299925	0.824626	PPP	Q9Y285	Shin et al.	serine	HMDB0000187	ENSG00000179115	FARSA	FALSE
141552	MR-IVW LD	M32315	serine	FBP1:P09467:OID20227:v1:Cardiometabolic	FBP1:P09467:OID20227:v1:Cardiometabolic	3	0.0704614	0.0296892	0.0176298	PPP	P09467	Shin et al.	serine	HMDB0000187	ENSG00000165140	FBP1	FALSE
141556	MR-IVW LD	M32315	serine	FOLH1:Q04609:OID30430:v1:Inflammation_II	FOLH1:Q04609:OID30430:v1:Inflammation_II	3	0.0128703	0.0300093	0.668013	PPP	Q04609	Shin et al.	serine	HMDB0000187	ENSG00000086205	FOLH1	FALSE
141557	MR-IVW LD	M32315	serine	GAD1:Q99259:OID31166:v1:Oncology_II	GAD1:Q99259:OID31166:v1:Oncology_II	3	0.0182817	0.0301365	0.544096	PPP	Q99259	Shin et al.	serine	HMDB0000187	ENSG00000128683	GAD1	FALSE
141558	MR-IVW LD	M32315	serine	GAD2:Q05329:OID30449:v1:Inflammation_II	GAD2:Q05329:OID30449:v1:Inflammation_II	3	0.042066	0.0300089	0.16098	PPP	Q05329	Shin et al.	serine	HMDB0000187	ENSG00000136750	GAD2	FALSE
141559	MR-IVW LD	M32315	serine	GAMT:Q14353:OID30133:v1:Cardiometabolic_II	GAMT:Q14353:OID30133:v1:Cardiometabolic_II	3	0.0413704	0.0300633	0.168787	PPP	Q14353	Shin et al.	serine	HMDB0000187	ENSG00000130005	GAMT	FALSE
141560	MR-IVW LD	M32315	serine	GAPDH:P04406:OID30600:v1:Inflammation_II	GAPDH:P04406:OID30600:v1:Inflammation_II	3	-0.0233223	0.0302597	0.440861	PPP	P04406	Shin et al.	serine	HMDB0000187	ENSG00000111640	GAPDH	FALSE
141562	MR-IVW LD	M32315	serine	GART:P22102:OID31004:v1:Neurology_II	GART:P22102:OID31004:v1:Neurology_II	3	-0.00820431	0.029611	0.781727	PPP	P22102	Shin et al.	serine	HMDB0000187	ENSG00000159131	GART	FALSE
141565	MR-IVW LD	M32315	serine	GGCT:O75223:OID30304:v1:Cardiometabolic_II	GGCT:O75223:OID30304:v1:Cardiometabolic_II	3	-0.0110731	0.0296093	0.708423	PPP	O75223	Shin et al.	serine	HMDB0000187	ENSG00000006625	GGCT	FALSE
141566	MR-IVW LD	M32315	serine	GLA:P06280:OID30594:v1:Inflammation_II	GLA:P06280:OID30594:v1:Inflammation_II	3	-0.046946	0.0299428	0.116915	PPP	P06280	Shin et al.	serine	HMDB0000187	ENSG00000102393	GLA	FALSE
141567	MR-IVW LD	M32315	serine	GMPR2:Q9P2T1:OID30623:v1:Inflammation_II	GMPR2:Q9P2T1:OID30623:v1:Inflammation_II	3	-0.0210997	0.0299147	0.480605	PPP	Q9P2T1	Shin et al.	serine	HMDB0000187	ENSG00000100938	GMPR2	FALSE
141568	MR-IVW LD	M32315	serine	GMPR:P36959:OID20641:v1:Inflammation	GMPR:P36959:OID20641:v1:Inflammation	3	0.055951	0.0295343	0.0581669	PPP	P36959	Shin et al.	serine	HMDB0000187	ENSG00000137198	GMPR	FALSE
141572	MR-IVW LD	M32315	serine	GUK1:Q16774:OID30148:v1:Cardiometabolic_II	GUK1:Q16774:OID30148:v1:Cardiometabolic_II	3	0.0386505	0.0300633	0.198569	PPP	Q16774	Shin et al.	serine	HMDB0000187	ENSG00000143774	GUK1	FALSE
141573	MR-IVW LD	M32315	serine	HARS1:P12081:OID21086:v1:Neurology	HARS1:P12081:OID21086:v1:Neurology	3	0.00795424	0.0296929	0.788789	PPP	P12081	Shin et al.	serine	HMDB0000187	ENSG00000170445	HARS	FALSE
141574	MR-IVW LD	M32315	serine	HDDC2:Q7Z4H3:OID31447:v1:Oncology_II	HDDC2:Q7Z4H3:OID31447:v1:Oncology_II	3	0.0399831	0.0296452	0.177427	PPP	Q7Z4H3	Shin et al.	serine	HMDB0000187	ENSG00000111906	HDDC2	FALSE
141577	MR-IVW LD	M32315	serine	HK2:P52789:OID20065:v1:Cardiometabolic	HK2:P52789:OID20065:v1:Cardiometabolic	3	-0.020708	0.0299811	0.489753	PPP	P52789	Shin et al.	serine	HMDB0000187	ENSG00000159399	HK2	FALSE
141578	MR-IVW LD	M32315	serine	HMGCL:P35914:OID30214:v1:Cardiometabolic_II	HMGCL:P35914:OID30214:v1:Cardiometabolic_II	3	-0.00282893	0.0299811	0.924826	PPP	P35914	Shin et al.	serine	HMDB0000187	ENSG00000117305	HMGCL	FALSE
141579	MR-IVW LD	M32315	serine	HMOX1:P09601:OID20217:v1:Cardiometabolic	HMOX1:P09601:OID20217:v1:Cardiometabolic	3	-0.0961995	0.0298847	0.00128628	PPP	P09601	Shin et al.	serine	HMDB0000187	ENSG00000100292	HMOX1	FALSE
141581	MR-IVW LD	M32315	serine	HMOX2:P30519:OID20887:v1:Neurology	HMOX2:P30519:OID20887:v1:Neurology	3	-0.0216834	0.0300362	0.470351	PPP	P30519	Shin et al.	serine	HMDB0000187	ENSG00000103415	HMOX2	FALSE
141582	MR-IVW LD	M32315	serine	HNMT:P50135:OID20975:v1:Neurology	HNMT:P50135:OID20975:v1:Neurology	3	-0.0726397	0.0298825	0.0150637	PPP	P50135	Shin et al.	serine	HMDB0000187	ENSG00000150540	HNMT	FALSE
141584	MR-IVW LD	M32315	serine	HRAS:P01112:OID31263:v1:Oncology_II	HRAS:P01112:OID31263:v1:Oncology_II	3	-0.0359076	0.0298759	0.229405	PPP	P01112	Shin et al.	serine	HMDB0000187	ENSG00000174775	HRAS	FALSE
141587	MR-IVW LD	M32315	serine	IDO1:P14902:OID30230:v1:Cardiometabolic_II	IDO1:P14902:OID30230:v1:Cardiometabolic_II	3	0.000993846	0.0299817	0.973556	PPP	P14902	Shin et al.	serine	HMDB0000187	ENSG00000131203	IDO1	FALSE
141588	MR-IVW LD	M32315	serine	IDO1:P14902:OID30563:v1:Inflammation_II	IDO1:P14902:OID30563:v1:Inflammation_II	3	-0.0119838	0.0300096	0.689649	PPP	P14902	Shin et al.	serine	HMDB0000187	ENSG00000131203	IDO1	FALSE
141589	MR-IVW LD	M32315	serine	IDO1:P14902:OID31050:v1:Neurology_II	IDO1:P14902:OID31050:v1:Neurology_II	3	-0.0187042	0.0296112	0.527609	PPP	P14902	Shin et al.	serine	HMDB0000187	ENSG00000131203	IDO1	FALSE
141590	MR-IVW LD	M32315	serine	IDO1:P14902:OID31474:v1:Oncology_II	IDO1:P14902:OID31474:v1:Oncology_II	3	-0.0129104	0.0296454	0.663203	PPP	P14902	Shin et al.	serine	HMDB0000187	ENSG00000131203	IDO1	FALSE
141593	MR-IVW LD	M32315	serine	IL18R1:Q13478:OID20652:v1:Inflammation	IL18R1:Q13478:OID20652:v1:Inflammation	3	-0.0240726	0.029535	0.415042	PPP	Q13478	Shin et al.	serine	HMDB0000187	ENSG00000115604	IL18R1	FALSE
141594	MR-IVW LD	M32315	serine	IL18RAP:O95256:OID20900:v1:Neurology	IL18RAP:O95256:OID20900:v1:Neurology	3	-0.0398759	0.0298879	0.182144	PPP	O95256	Shin et al.	serine	HMDB0000187	ENSG00000115607	IL18RAP	FALSE
141596	MR-IVW LD	M32315	serine	IL1R1:P14778:OID21116:v1:Neurology	IL1R1:P14778:OID21116:v1:Neurology	3	0.0974893	0.0297172	0.00103598	PPP	P14778	Shin et al.	serine	HMDB0000187	ENSG00000115594	IL1R1	FALSE
141599	MR-IVW LD	M32315	serine	IL1RAP:Q9NPH3:OID21126:v1:Neurology	IL1RAP:Q9NPH3:OID21126:v1:Neurology	3	-0.0828977	0.0296923	0.00524003	PPP	Q9NPH3	Shin et al.	serine	HMDB0000187	ENSG00000196083	IL1RAP	FALSE
141601	MR-IVW LD	M32315	serine	IL1RL1:Q01638:OID20250:v1:Cardiometabolic	IL1RL1:Q01638:OID20250:v1:Cardiometabolic	3	0.041567	0.0295729	0.15985	PPP	Q01638	Shin et al.	serine	HMDB0000187	ENSG00000115602	IL1RL1	FALSE
141603	MR-IVW LD	M32315	serine	IL1RL2:Q9HB29:OID20487:v1:Inflammation	IL1RL2:Q9HB29:OID20487:v1:Inflammation	3	-0.00895213	0.029963	0.765113	PPP	Q9HB29	Shin et al.	serine	HMDB0000187	ENSG00000115598	IL1RL2	FALSE
141607	MR-IVW LD	M32315	serine	INPP1:P49441:OID21345:v1:Oncology	INPP1:P49441:OID21345:v1:Oncology	3	-0.00468083	0.0297613	0.875025	PPP	P49441	Shin et al.	serine	HMDB0000187	ENSG00000151689	INPP1	FALSE
141608	MR-IVW LD	M32315	serine	INPPL1:O15357:OID21314:v1:Oncology	INPPL1:O15357:OID21314:v1:Oncology	3	0.0261647	0.0297614	0.379319	PPP	O15357	Shin et al.	serine	HMDB0000187	ENSG00000165458	INPPL1	FALSE
141610	MR-IVW LD	M32315	serine	KDM3A:Q9Y4C1:OID30426:v1:Inflammation_II	KDM3A:Q9Y4C1:OID30426:v1:Inflammation_II	3	0.0468854	0.030008	0.118186	PPP	Q9Y4C1	Shin et al.	serine	HMDB0000187	ENSG00000115548	KDM3A	FALSE
141611	MR-IVW LD	M32315	serine	KHK:P50053:OID30241:v1:Cardiometabolic_II	KHK:P50053:OID30241:v1:Cardiometabolic_II	3	0.0166934	0.0299817	0.577674	PPP	P50053	Shin et al.	serine	HMDB0000187	ENSG00000138030	KHK	FALSE
141615	MR-IVW LD	M32315	serine	KYNU:Q16719:OID20669:v1:Inflammation	KYNU:Q16719:OID20669:v1:Inflammation	3	-0.00146426	0.0295345	0.960459	PPP	Q16719	Shin et al.	serine	HMDB0000187	ENSG00000115919	KYNU	FALSE
141618	MR-IVW LD	M32315	serine	LYPLA2:O95372:OID30817:v1:Neurology_II	LYPLA2:O95372:OID30817:v1:Neurology_II	3	-0.00133908	0.0300614	0.96447	PPP	O95372	Shin et al.	serine	HMDB0000187	ENSG00000011009	LYPLA2	FALSE
141620	MR-IVW LD	M32315	serine	MARS1:P56192:OID30658:v1:Inflammation_II	MARS1:P56192:OID30658:v1:Inflammation_II	3	-0.00141833	0.0299434	0.962221	PPP	P56192	Shin et al.	serine	HMDB0000187	ENSG00000166986	MARS1	FALSE
141621	MR-IVW LD	M32315	serine	MGLL:Q99685:OID20711:v1:Inflammation	MGLL:Q99685:OID20711:v1:Inflammation	3	0.00151456	0.0296494	0.95926	PPP	Q99685	Shin et al.	serine	HMDB0000187	ENSG00000074416	MGLL	FALSE
141625	MR-IVW LD	M32315	serine	MSRA:Q9UJ68:OID21513:v1:Oncology	MSRA:Q9UJ68:OID21513:v1:Oncology	3	-0.00307377	0.0296329	0.917385	PPP	Q9UJ68	Shin et al.	serine	HMDB0000187	ENSG00000175806	MSRA	FALSE
141628	MR-IVW LD	M32315	serine	MTR:Q99707:OID30110:v1:Cardiometabolic_II	MTR:Q99707:OID30110:v1:Cardiometabolic_II	3	0.0364138	0.0300638	0.225812	PPP	Q99707	Shin et al.	serine	HMDB0000187	ENSG00000116984	MTR	FALSE
141629	MR-IVW LD	M32315	serine	MVK:Q03426:OID20459:v1:Inflammation	MVK:Q03426:OID20459:v1:Inflammation	3	0.032928	0.0299626	0.271781	PPP	Q03426	Shin et al.	serine	HMDB0000187	ENSG00000110921	MVK	FALSE
141632	MR-IVW LD	M32315	serine	NADK:O95544:OID20178:v1:Cardiometabolic	NADK:O95544:OID20178:v1:Cardiometabolic	3	-0.00146997	0.0296903	0.960513	PPP	O95544	Shin et al.	serine	HMDB0000187	ENSG00000008130	NADK	FALSE
141635	MR-IVW LD	M32315	serine	NAMPT:P43490:OID21227:v1:Oncology	NAMPT:P43490:OID21227:v1:Oncology	3	-0.000538836	0.0300433	0.98569	PPP	P43490	Shin et al.	serine	HMDB0000187	ENSG00000105835	NAMPT	FALSE
141636	MR-IVW LD	M32315	serine	NAPRT:Q6XQN6:OID31114:v1:Neurology_II	NAPRT:Q6XQN6:OID31114:v1:Neurology_II	3	0.0359645	0.0296206	0.224682	PPP	Q6XQN6	Shin et al.	serine	HMDB0000187	ENSG00000147813	NAPRT	FALSE
141637	MR-IVW LD	M32315	serine	NARS1:O43776:OID31035:v1:Neurology_II	NARS1:O43776:OID31035:v1:Neurology_II	3	-0.00116614	0.0296107	0.968585	PPP	O43776	Shin et al.	serine	HMDB0000187	ENSG00000134440	NARS1	FALSE
141640	MR-IVW LD	M32315	serine	NME1:P15531:OID30451:v1:Inflammation_II	NME1:P15531:OID30451:v1:Inflammation_II	3	0.0187902	0.030009	0.531216	PPP	P15531	Shin et al.	serine	HMDB0000187	ENSG00000239672	NME1	FALSE
141641	MR-IVW LD	M32315	serine	NME3:Q13232:OID20789:v1:Inflammation	NME3:Q13232:OID20789:v1:Inflammation	3	-0.0674086	0.0296803	0.0231372	PPP	Q13232	Shin et al.	serine	HMDB0000187	ENSG00000103024	NME3	FALSE
141642	MR-IVW LD	M32315	serine	NOS1:P29475:OID20863:v1:Neurology	NOS1:P29475:OID20863:v1:Neurology	3	-0.0818943	0.0300347	0.00639804	PPP	P29475	Shin et al.	serine	HMDB0000187	ENSG00000089250	NOS1	FALSE
141643	MR-IVW LD	M32315	serine	NOS2:P35228:OID30087:v1:Cardiometabolic_II	NOS2:P35228:OID30087:v1:Cardiometabolic_II	3	0.0667191	0.0300627	0.0264643	PPP	P35228	Shin et al.	serine	HMDB0000187	ENSG00000007171	NOS2	FALSE
141644	MR-IVW LD	M32315	serine	NOS3:P29474:OID20834:v1:Neurology	NOS3:P29474:OID20834:v1:Neurology	3	0.0115101	0.0300365	0.701568	PPP	P29474	Shin et al.	serine	HMDB0000187	ENSG00000164867	NOS3	FALSE
141645	MR-IVW LD	M32315	serine	NPL:Q9BXD5:OID30329:v1:Cardiometabolic_II	NPL:Q9BXD5:OID30329:v1:Cardiometabolic_II	3	-0.0433977	0.0295767	0.142296	PPP	Q9BXD5	Shin et al.	serine	HMDB0000187	ENSG00000135838	NPL	FALSE
141649	MR-IVW LD	M32315	serine	OPLAH:O14841:OID30201:v1:Cardiometabolic_II	OPLAH:O14841:OID30201:v1:Cardiometabolic_II	3	0.00050266	0.0299814	0.986624	PPP	O14841	Shin et al.	serine	HMDB0000187	ENSG00000178814	OPLAH	FALSE
141650	MR-IVW LD	M32315	serine	OXCT1:P55809:OID30227:v1:Cardiometabolic_II	OXCT1:P55809:OID30227:v1:Cardiometabolic_II	3	-0.0219132	0.0299807	0.464834	PPP	P55809	Shin et al.	serine	HMDB0000187	ENSG00000083720	OXCT1	FALSE
141654	MR-IVW LD	M32315	serine	PAFAH1B3:Q15102:OID30998:v1:Neurology_II	PAFAH1B3:Q15102:OID30998:v1:Neurology_II	3	0.050794	0.0296107	0.0862732	PPP	Q15102	Shin et al.	serine	HMDB0000187	ENSG00000079462	PAFAH1B3	FALSE
141656	MR-IVW LD	M32315	serine	PAM:P19021:OID20291:v1:Cardiometabolic	PAM:P19021:OID20291:v1:Cardiometabolic	3	0.00994927	0.0295998	0.736776	PPP	P19021	Shin et al.	serine	HMDB0000187	ENSG00000145730	PAM	FALSE
141659	MR-IVW LD	M32315	serine	PCYT2:Q99447:OID31519:v1:Oncology_II	PCYT2:Q99447:OID31519:v1:Oncology_II	3	0.00975144	0.0296452	0.742202	PPP	Q99447	Shin et al.	serine	HMDB0000187	ENSG00000185813	PCYT2	FALSE
141662	MR-IVW LD	M32315	serine	PHOSPHO1:Q8TCT1:OID20922:v1:Neurology	PHOSPHO1:Q8TCT1:OID20922:v1:Neurology	3	-0.00736098	0.0298049	0.80493	PPP	Q8TCT1	Shin et al.	serine	HMDB0000187	ENSG00000173868	PHOSPHO1	FALSE
141663	MR-IVW LD	M32315	serine	PHYKPL:Q8IUZ5:OID30634:v1:Inflammation_II	PHYKPL:Q8IUZ5:OID30634:v1:Inflammation_II	3	-0.02306	0.0299159	0.440809	PPP	Q8IUZ5	Shin et al.	serine	HMDB0000187	ENSG00000175309	PHYKPL	FALSE
141666	MR-IVW LD	M32315	serine	PKLR:P30613:OID20682:v1:Inflammation	PKLR:P30613:OID20682:v1:Inflammation	3	0.0331265	0.0296785	0.264345	PPP	P30613	Shin et al.	serine	HMDB0000187	ENSG00000143627	PKLR	FALSE
141667	MR-IVW LD	M32315	serine	PLA2G7:Q13093:OID21105:v1:Neurology	PLA2G7:Q13093:OID21105:v1:Neurology	3	0.011484	0.0296936	0.698942	PPP	Q13093	Shin et al.	serine	HMDB0000187	ENSG00000146070	PLA2G7	FALSE
141671	MR-IVW LD	M32315	serine	PMVK:Q15126:OID20850:v1:Neurology	PMVK:Q15126:OID20850:v1:Neurology	3	-0.00459003	0.0300632	0.878651	PPP	Q15126	Shin et al.	serine	HMDB0000187	ENSG00000163344	PMVK	FALSE
141674	MR-IVW LD	M32315	serine	PPT1:P50897:OID30947:v1:Neurology_II	PPT1:P50897:OID30947:v1:Neurology_II	3	0.016683	0.0299932	0.578055	PPP	P50897	Shin et al.	serine	HMDB0000187	ENSG00000131238	PPT1	FALSE
141676	MR-IVW LD	M32315	serine	RAB10:P61026:OID30357:v1:Cardiometabolic_II	RAB10:P61026:OID30357:v1:Cardiometabolic_II	3	-0.0019598	0.0295802	0.947176	PPP	P61026	Shin et al.	serine	HMDB0000187	ENSG00000084733	RAB10	FALSE
141679	MR-IVW LD	M32315	serine	RAB27B:O00194:OID30354:v1:Cardiometabolic_II	RAB27B:O00194:OID30354:v1:Cardiometabolic_II	3	-0.0176376	0.0295803	0.551001	PPP	O00194	Shin et al.	serine	HMDB0000187	ENSG00000041353	RAB27B	FALSE
141680	MR-IVW LD	M32315	serine	RAB2B:Q8WUD1:OID31362:v1:Oncology_II	RAB2B:Q8WUD1:OID31362:v1:Oncology_II	3	-0.0076569	0.0296532	0.796241	PPP	Q8WUD1	Shin et al.	serine	HMDB0000187	ENSG00000129472	RAB2B	FALSE
141681	MR-IVW LD	M32315	serine	RAB6B:Q9NRW1:OID20817:v1:Neurology	RAB6B:Q9NRW1:OID20817:v1:Neurology	3	-0.0124534	0.0300366	0.67843	PPP	Q9NRW1	Shin et al.	serine	HMDB0000187	ENSG00000154917	RAB6B	FALSE
141683	MR-IVW LD	M32315	serine	RAC3:P60763:OID30958:v1:Neurology_II	RAC3:P60763:OID30958:v1:Neurology_II	3	-0.00186417	0.0299932	0.950441	PPP	P60763	Shin et al.	serine	HMDB0000187	ENSG00000169750	RAC3	FALSE
141684	MR-IVW LD	M32315	serine	RALB:P11234:OID30567:v1:Inflammation_II	RALB:P11234:OID30567:v1:Inflammation_II	3	0.0479917	0.0300094	0.109771	PPP	P11234	Shin et al.	serine	HMDB0000187	ENSG00000144118	RALB	FALSE
141685	MR-IVW LD	M32315	serine	RAP1A:P62834:OID30452:v1:Inflammation_II	RAP1A:P62834:OID30452:v1:Inflammation_II	3	0.0655479	0.0300089	0.0289415	PPP	P62834	Shin et al.	serine	HMDB0000187	ENSG00000116473	RAP1A	FALSE
141687	MR-IVW LD	M32315	serine	RBKS:Q9H477:OID20986:v1:Neurology	RBKS:Q9H477:OID20986:v1:Neurology	3	0.0462623	0.0300536	0.123725	PPP	Q9H477	Shin et al.	serine	HMDB0000187	ENSG00000171174	RBKS	FALSE
141693	MR-IVW LD	M32315	serine	SAT1:P21673:OID30111:v1:Cardiometabolic_II	SAT1:P21673:OID30111:v1:Cardiometabolic_II	3	0.0341804	0.0300639	0.255569	PPP	P21673	Shin et al.	serine	HMDB0000187	ENSG00000130066	SAT1	FALSE
141695	MR-IVW LD	M32315	serine	SAT2:Q96F10:OID31306:v1:Oncology_II	SAT2:Q96F10:OID31306:v1:Oncology_II	3	0.00707613	0.0298495	0.81261	PPP	Q96F10	Shin et al.	serine	HMDB0000187	ENSG00000141504	SAT2	FALSE
141696	MR-IVW LD	M32315	serine	SCLY:Q96I15:OID21425:v1:Oncology	SCLY:Q96I15:OID21425:v1:Oncology	3	0.0231948	0.0296228	0.433624	PPP	Q96I15	Shin et al.	serine	HMDB0000187	ENSG00000132330	SCLY	FALSE
141697	MR-IVW LD	M32315	serine	SDHB:P21912:OID31436:v1:Oncology_II	SDHB:P21912:OID31436:v1:Oncology_II	3	-0.0184258	0.0296444	0.534231	PPP	P21912	Shin et al.	serine	HMDB0000187	ENSG00000117118	SDHB	FALSE
141701	MR-IVW LD	M32315	serine	SETMAR:Q53H47:OID20948:v1:Neurology	SETMAR:Q53H47:OID20948:v1:Neurology	3	-0.0232628	0.0298615	0.435965	PPP	Q53H47	Shin et al.	serine	HMDB0000187	ENSG00000170364	SETMAR	FALSE
141702	MR-IVW LD	M32315	serine	SHMT1:P34896:OID20714:v1:Inflammation	SHMT1:P34896:OID20714:v1:Inflammation	3	0.0223041	0.0296508	0.451914	PPP	P34896	Shin et al.	serine	HMDB0000187	ENSG00000176974	SHMT1	FALSE
141703	MR-IVW LD	M32315	serine	SIRT1:Q96EB6:OID30439:v1:Inflammation_II	SIRT1:Q96EB6:OID30439:v1:Inflammation_II	3	-0.0252882	0.0300096	0.399413	PPP	Q96EB6	Shin et al.	serine	HMDB0000187	ENSG00000096717	SIRT1	FALSE
141705	MR-IVW LD	M32315	serine	SIRT2:Q8IXJ6:OID21375:v1:Oncology	SIRT2:Q8IXJ6:OID21375:v1:Oncology	3	0.024988	0.0297608	0.401116	PPP	Q8IXJ6	Shin et al.	serine	HMDB0000187	ENSG00000068903	SIRT2	FALSE
141708	MR-IVW LD	M32315	serine	SLC16A1:P53985:OID20799:v1:Neurology	SLC16A1:P53985:OID20799:v1:Neurology	3	-0.0188511	0.0300362	0.530259	PPP	P53985	Shin et al.	serine	HMDB0000187	ENSG00000155380	SLC16A1	FALSE
141709	MR-IVW LD	M32315	serine	SLC1A4:P43007:OID30926:v1:Neurology_II	SLC1A4:P43007:OID30926:v1:Neurology_II	3	0.0389464	0.0299932	0.194112	PPP	P43007	Shin et al.	serine	HMDB0000187	ENSG00000115902	SLC1A4	FALSE
141712	MR-IVW LD	M32315	serine	SMPD3:Q9NY59:OID30477:v1:Inflammation_II	SMPD3:Q9NY59:OID30477:v1:Inflammation_II	3	0.051045	0.0300082	0.0889361	PPP	Q9NY59	Shin et al.	serine	HMDB0000187	ENSG00000103056	SMPD3	FALSE
141713	MR-IVW LD	M32315	serine	SMS:P52788:OID30853:v1:Neurology_II	SMS:P52788:OID30853:v1:Neurology_II	3	-0.0178342	0.0300608	0.553	PPP	P52788	Shin et al.	serine	HMDB0000187	ENSG00000102172	SMS	FALSE
141717	MR-IVW LD	M32315	serine	SPTLC1:O15269:OID31086:v1:Neurology_II	SPTLC1:O15269:OID31086:v1:Neurology_II	3	0.00763978	0.0296201	0.796464	PPP	O15269	Shin et al.	serine	HMDB0000187	ENSG00000090054	SPTLC1	FALSE
141719	MR-IVW LD	M32315	serine	SULT1A1:P50225:OID21031:v1:Neurology	SULT1A1:P50225:OID21031:v1:Neurology	3	0.017504	0.0295726	0.553918	PPP	P50225	Shin et al.	serine	HMDB0000187	ENSG00000196502	SULT1A1	FALSE
141721	MR-IVW LD	M32315	serine	SUOX:P51687:OID31031:v1:Neurology_II	SUOX:P51687:OID31031:v1:Neurology_II	3	0.0890745	0.02961	0.00262749	PPP	P51687	Shin et al.	serine	HMDB0000187	ENSG00000139531	SUOX	FALSE
141722	MR-IVW LD	M32315	serine	TARS1:P26639:OID31343:v1:Oncology_II	TARS1:P26639:OID31343:v1:Oncology_II	3	0.0197307	0.0296539	0.505818	PPP	P26639	Shin et al.	serine	HMDB0000187	ENSG00000113407	TARS	FALSE
141723	MR-IVW LD	M32315	serine	TDO2:P48775:OID30910:v1:Neurology_II	TDO2:P48775:OID30910:v1:Neurology_II	3	0.0611675	0.0299923	0.0414059	PPP	P48775	Shin et al.	serine	HMDB0000187	ENSG00000151790	TDO2	FALSE
141724	MR-IVW LD	M32315	serine	THTPA:Q9BU02:OID31375:v1:Oncology_II	THTPA:Q9BU02:OID31375:v1:Oncology_II	3	0.0142652	0.0296823	0.630803	PPP	Q9BU02	Shin et al.	serine	HMDB0000187	ENSG00000259431	THTPA	FALSE
141726	MR-IVW LD	M32315	serine	TIGAR:Q9NQ88:OID20894:v1:Neurology	TIGAR:Q9NQ88:OID20894:v1:Neurology	3	0.0239446	0.0300644	0.425774	PPP	Q9NQ88	Shin et al.	serine	HMDB0000187	ENSG00000078237	TIGAR	FALSE
141728	MR-IVW LD	M32315	serine	TK1:P04183:OID31294:v1:Oncology_II	TK1:P04183:OID31294:v1:Oncology_II	3	0.0095761	0.0298495	0.748352	PPP	P04183	Shin et al.	serine	HMDB0000187	ENSG00000167900	TK1	FALSE
141730	MR-IVW LD	M32315	serine	TPK1:Q9H3S4:OID30338:v1:Cardiometabolic_II	TPK1:Q9H3S4:OID30338:v1:Cardiometabolic_II	3	-0.0750222	0.0295793	0.0112029	PPP	Q9H3S4	Shin et al.	serine	HMDB0000187	ENSG00000196511	TPK1	FALSE
141731	MR-IVW LD	M32315	serine	TREH:O43280:OID30388:v1:Cardiometabolic_II	TREH:O43280:OID30388:v1:Cardiometabolic_II	3	0.0359035	0.0295896	0.224983	PPP	O43280	Shin et al.	serine	HMDB0000187	ENSG00000118094	TREH	FALSE
141732	MR-IVW LD	M32315	serine	TYMP:P19971:OID20234:v1:Cardiometabolic	TYMP:P19971:OID20234:v1:Cardiometabolic	3	-0.00585207	0.0298011	0.84432	PPP	P19971	Shin et al.	serine	HMDB0000187	ENSG00000025708	TYMP	FALSE
141734	MR-IVW LD	M32315	serine	UPB1:Q9UBR1:OID30352:v1:Cardiometabolic_II	UPB1:Q9UBR1:OID30352:v1:Cardiometabolic_II	3	0.0437515	0.0295815	0.139136	PPP	Q9UBR1	Shin et al.	serine	HMDB0000187	ENSG00000100024	UPB1	FALSE
141736	MR-IVW LD	M32315	serine	VNN1:O95497:OID30711:v1:Inflammation_II	VNN1:O95497:OID30711:v1:Inflammation_II	3	0.0519476	0.0295627	0.0788838	PPP	O95497	Shin et al.	serine	HMDB0000187	ENSG00000112299	VNN1	FALSE
141737	MR-IVW LD	M32315	serine	VNN2:O95498:OID21310:v1:Oncology	VNN2:O95498:OID21310:v1:Oncology	3	-0.0203566	0.0297615	0.49398	PPP	O95498	Shin et al.	serine	HMDB0000187	ENSG00000112303	VNN2	FALSE
141738	MR-IVW LD	M32315	serine	WARS:P23381:OID21084:v1:Neurology	WARS:P23381:OID21084:v1:Neurology	3	-0.0709543	0.0296899	0.0168552	PPP	P23381	Shin et al.	serine	HMDB0000187	ENSG00000140105	WARS	FALSE
141739	MR-IVW LD	M32315	serine	YARS1:P54577:OID31494:v1:Oncology_II	YARS1:P54577:OID31494:v1:Oncology_II	3	-0.0110257	0.0296442	0.709942	PPP	P54577	Shin et al.	serine	HMDB0000187	ENSG00000134684	YARS	FALSE
141740	MR-IVW LD	M32338	glycine	10024_44_HOGA1_HOGA1	10024_44_HOGA1_HOGA1	1	-0.0245536	0.0179148	0.170506	DeCODE	Q86XE5	Shin et al.	glycine	HMDB0000123	ENSG00000241935	HOGA1	FALSE
141741	MR-IVW LD	M32338	glycine	10086_39_CBS_CBS	10086_39_CBS_CBS	1	-0.0188203	0.0179148	0.293468	DeCODE	P35520	Shin et al.	glycine	HMDB0000123	ENSG00000160200	CBS	FALSE
141742	MR-IVW LD	M32338	glycine	10531_18_NRAS_RASN	10531_18_NRAS_RASN	1	-0.00570352	0.0179152	0.75021	DeCODE	P01111	Shin et al.	glycine	HMDB0000123	ENSG00000213281	NRAS	FALSE
141743	MR-IVW LD	M32338	glycine	10612_18_PLOD3_PLOD3	10612_18_PLOD3_PLOD3	1	-0.0613793	0.0179119	0.000610882	DeCODE	O60568	Shin et al.	glycine	HMDB0000123	ENSG00000106397	PLOD3	FALSE
141744	MR-IVW LD	M32338	glycine	11098_1_PDXK_PDXK	11098_1_PDXK_PDXK	1	-0.0303022	0.0179137	0.090729	DeCODE	O00764	Shin et al.	glycine	HMDB0000123	ENSG00000160209	PDXK	FALSE
141745	MR-IVW LD	M32338	glycine	11241_8_ASL_ARLY	11241_8_ASL_ARLY	1	0.0912135	0.0179081	3.51669e-07	DeCODE	P04424	Shin et al.	glycine	HMDB0000123	ENSG00000126522	ASL	FALSE
141746	MR-IVW LD	M32338	glycine	11247_20_NAGS_NAGS	11247_20_NAGS_NAGS	1	-0.0328153	0.0179136	0.0669708	DeCODE	Q8N159	Shin et al.	glycine	HMDB0000123	ENSG00000161653	NAGS	FALSE
141747	MR-IVW LD	M32338	glycine	11280_6_GAD1_DCE1	11280_6_GAD1_DCE1	1	-0.0319784	0.0179136	0.0742373	DeCODE	Q99259	Shin et al.	glycine	HMDB0000123	ENSG00000128683	GAD1	FALSE
141748	MR-IVW LD	M32338	glycine	11348_132_P4HA2_P4HA2	11348_132_P4HA2_P4HA2	1	-0.0194716	0.0179141	0.277063	DeCODE	O15460	Shin et al.	glycine	HMDB0000123	ENSG00000072682	P4HA2	FALSE
141749	MR-IVW LD	M32338	glycine	11361_73_TYMP_TP	11361_73_TYMP_TP	1	-0.00212945	0.0179145	0.90538	DeCODE	P19971	Shin et al.	glycine	HMDB0000123	ENSG00000025708	TYMP	FALSE
141750	MR-IVW LD	M32338	glycine	11368_32_AK2_KAD2	11368_32_AK2_KAD2	1	-0.00540566	0.0179145	0.762844	DeCODE	P54819	Shin et al.	glycine	HMDB0000123	ENSG00000004455	AK2	FALSE
141751	MR-IVW LD	M32338	glycine	11377_19_ADH7_ADH7	11377_19_ADH7_ADH7	1	-0.0277793	0.0179139	0.12097	DeCODE	P40394	Shin et al.	glycine	HMDB0000123	ENSG00000196344	ADH7	FALSE
141752	MR-IVW LD	M32338	glycine	11381_56_PRPS1_PRPS1	11381_56_PRPS1_PRPS1	1	-0.0191261	0.0179142	0.285678	DeCODE	P60891	Shin et al.	glycine	HMDB0000123	ENSG00000147224	PRPS1	FALSE
141753	MR-IVW LD	M32338	glycine	11382_5_BLVRA_BIEA	11382_5_BLVRA_BIEA	1	-6.70541e-05	0.0179145	0.997014	DeCODE	P53004	Shin et al.	glycine	HMDB0000123	ENSG00000106605	BLVRA	FALSE
141754	MR-IVW LD	M32338	glycine	11391_69_MVK_MVK	11391_69_MVK_MVK	1	-0.024154	0.017914	0.177552	DeCODE	Q03426	Shin et al.	glycine	HMDB0000123	ENSG00000110921	MVK	FALSE
141755	MR-IVW LD	M32338	glycine	11402_17_KMT2C_KMT2C	11402_17_KMT2C_KMT2C	1	-0.0284933	0.0179138	0.111704	DeCODE	Q8NEZ4	Shin et al.	glycine	HMDB0000123	ENSG00000055609	KMT2C	FALSE
141756	MR-IVW LD	M32338	glycine	11424_4_FAH_FAAA	11424_4_FAH_FAAA	1	0.0359189	0.0179135	0.0449497	DeCODE	P16930	Shin et al.	glycine	HMDB0000123	ENSG00000103876	FAH	FALSE
141757	MR-IVW LD	M32338	glycine	11441_11_PYGL_PYGL	11441_11_PYGL_PYGL	1	0.00425238	0.0179145	0.812369	DeCODE	P06737	Shin et al.	glycine	HMDB0000123	ENSG00000100504	PYGL	FALSE
141758	MR-IVW LD	M32338	glycine	11448_34_GALK1_GALK1	11448_34_GALK1_GALK1	1	-0.00434504	0.0179145	0.808359	DeCODE	P51570	Shin et al.	glycine	HMDB0000123	ENSG00000108479	GALK1	FALSE
141759	MR-IVW LD	M32338	glycine	11572_4_DNM2_DYN2	11572_4_DNM2_DYN2	1	0.00642929	0.0179145	0.719679	DeCODE	P50570	Shin et al.	glycine	HMDB0000123	ENSG00000079805	DNM2	FALSE
141760	MR-IVW LD	M32338	glycine	11645_9_P4HA1_P4HA1	11645_9_P4HA1_P4HA1	1	-0.0310523	0.0179137	0.0830178	DeCODE	P13674	Shin et al.	glycine	HMDB0000123	ENSG00000122884	P4HA1	FALSE
141761	MR-IVW LD	M32338	glycine	11653_69_SLC6A9_SC6A9	11653_69_SLC6A9_SC6A9	1	-0.0365309	0.0179132	0.0414171	DeCODE	P48067	Shin et al.	glycine	HMDB0000123	ENSG00000196517	SLC6A9	FALSE
141762	MR-IVW LD	M32338	glycine	11709_29_CPT1B_CPT1B	11709_29_CPT1B_CPT1B	1	0.0042898	0.0179145	0.810749	DeCODE	Q92523	Shin et al.	glycine	HMDB0000123	ENSG00000205560	CPT1B	FALSE
141763	MR-IVW LD	M32338	glycine	12018_84_TPK1_TPK1	12018_84_TPK1_TPK1	1	-0.0107198	0.0179144	0.54958	DeCODE	Q9H3S4	Shin et al.	glycine	HMDB0000123	ENSG00000196511	TPK1	FALSE
141764	MR-IVW LD	M32338	glycine	12334_25_SHMT1_cSHMT	12334_25_SHMT1_cSHMT	1	0.0236416	0.017914	0.186928	DeCODE	P34896	Shin et al.	glycine	HMDB0000123	ENSG00000176974	SHMT1	FALSE
141765	MR-IVW LD	M32338	glycine	12340_17_AARS_SYAC	12340_17_AARS_SYAC	1	0.027599	0.017914	0.123405	DeCODE	P49588	Shin et al.	glycine	HMDB0000123	ENSG00000090861	AARS	FALSE
141766	MR-IVW LD	M32338	glycine	12348_46_SARS2_SYSM	12348_46_SARS2_SYSM	1	-0.0202404	0.0179142	0.258536	DeCODE	Q9NP81	Shin et al.	glycine	HMDB0000123	ENSG00000104835	SARS2	FALSE
141767	MR-IVW LD	M32338	glycine	12374_8_PAFAH1B3_PA1B3	12374_8_PAFAH1B3_PA1B3	1	-0.00602583	0.0179145	0.736594	DeCODE	Q15102	Shin et al.	glycine	HMDB0000123	ENSG00000079462	PAFAH1B3	FALSE
141768	MR-IVW LD	M32338	glycine	12395_86_DARS2_SYDM	12395_86_DARS2_SYDM	1	-0.011629	0.0179144	0.516247	DeCODE	Q6PI48	Shin et al.	glycine	HMDB0000123	ENSG00000117593	DARS2	FALSE
141769	MR-IVW LD	M32338	glycine	12422_143_ALOX15B_LX15B	12422_143_ALOX15B_LX15B	1	0.0168138	0.0179144	0.347952	DeCODE	O15296	Shin et al.	glycine	HMDB0000123	ENSG00000179593	ALOX15B	FALSE
141770	MR-IVW LD	M32338	glycine	12425_104_ARF6_ARF6	12425_104_ARF6_ARF6	1	-0.0086202	0.0179144	0.630382	DeCODE	P62330	Shin et al.	glycine	HMDB0000123	ENSG00000165527	ARF6	FALSE
141771	MR-IVW LD	M32338	glycine	12428_2_LYPLAL1_LYPL1	12428_2_LYPLAL1_LYPL1	1	-0.0128873	0.0179143	0.471904	DeCODE	Q5VWZ2	Shin et al.	glycine	HMDB0000123	ENSG00000143353	LYPLAL1	FALSE
141772	MR-IVW LD	M32338	glycine	12450_42_PMVK_PMVK	12450_42_PMVK_PMVK	1	0.00381191	0.0179145	0.831496	DeCODE	Q15126	Shin et al.	glycine	HMDB0000123	ENSG00000163344	PMVK	FALSE
141773	MR-IVW LD	M32338	glycine	12462_20_SETMAR_SETMR	12462_20_SETMAR_SETMR	1	-0.0361504	0.0179135	0.0435854	DeCODE	Q53H47	Shin et al.	glycine	HMDB0000123	ENSG00000170364	SETMAR	FALSE
141774	MR-IVW LD	M32338	glycine	12476_50_TIGAR_TIGAR	12476_50_TIGAR_TIGAR	1	-0.0342419	0.0179134	0.0559369	DeCODE	Q9NQ88	Shin et al.	glycine	HMDB0000123	ENSG00000078237	TIGAR	FALSE
141775	MR-IVW LD	M32338	glycine	12507_16_ITPKC_IP3KC	12507_16_ITPKC_IP3KC	1	-0.0245938	0.0179139	0.169787	DeCODE	Q96DU7	Shin et al.	glycine	HMDB0000123	ENSG00000086544	ITPKC	FALSE
141776	MR-IVW LD	M32338	glycine	12515_45_UCK2_UCK2	12515_45_UCK2_UCK2	1	-0.00226766	0.0179144	0.899271	DeCODE	Q9BZX2	Shin et al.	glycine	HMDB0000123	ENSG00000143179	UCK2	FALSE
141777	MR-IVW LD	M32338	glycine	12524_18_SAT2_SAT2	12524_18_SAT2_SAT2	1	-0.00113081	0.0179144	0.949669	DeCODE	Q96F10	Shin et al.	glycine	HMDB0000123	ENSG00000141504	SAT2	FALSE
141778	MR-IVW LD	M32338	glycine	12581_39_IMPA2_IMPA2	12581_39_IMPA2_IMPA2	1	-0.033014	0.0179137	0.0653369	DeCODE	O14732	Shin et al.	glycine	HMDB0000123	ENSG00000141401	IMPA2	FALSE
141779	MR-IVW LD	M32338	glycine	12632_14_NAT1_ARY1	12632_14_NAT1_ARY1	1	-0.0266392	0.0179139	0.136997	DeCODE	P18440	Shin et al.	glycine	HMDB0000123	ENSG00000171428	NAT1	FALSE
141780	MR-IVW LD	M32338	glycine	12636_113_SMYD2_SMYD2	12636_113_SMYD2_SMYD2	1	-0.0205719	0.017914	0.250815	DeCODE	Q9NRG4	Shin et al.	glycine	HMDB0000123	ENSG00000143499	SMYD2	FALSE
141781	MR-IVW LD	M32338	glycine	12637_7_CRAT_CACP	12637_7_CRAT_CACP	1	-0.00697512	0.0179144	0.697011	DeCODE	P43155	Shin et al.	glycine	HMDB0000123	ENSG00000095321	CRAT	FALSE
141782	MR-IVW LD	M32338	glycine	12641_3_INPP5B_I5P2	12641_3_INPP5B_I5P2	1	0.00880209	0.0179144	0.623185	DeCODE	P32019	Shin et al.	glycine	HMDB0000123	ENSG00000204084	INPP5B	FALSE
141783	MR-IVW LD	M32338	glycine	12644_63_ADSS_PURA2	12644_63_ADSS_PURA2	1	-0.029267	0.0179138	0.102308	DeCODE	P30520	Shin et al.	glycine	HMDB0000123	ENSG00000035687	ADSS	FALSE
141784	MR-IVW LD	M32338	glycine	12647_52_SETD2_SETD2	12647_52_SETD2_SETD2	1	-0.0184583	0.017914	0.302829	DeCODE	Q9BYW2	Shin et al.	glycine	HMDB0000123	ENSG00000181555	SETD2	FALSE
141785	MR-IVW LD	M32338	glycine	12658_72_PANK3_PANK3	12658_72_PANK3_PANK3	1	-0.0172759	0.0179142	0.334862	DeCODE	Q9H999	Shin et al.	glycine	HMDB0000123	ENSG00000120137	PANK3	FALSE
141786	MR-IVW LD	M32338	glycine	12667_2_GDA_GUAD	12667_2_GDA_GUAD	1	-0.0100831	0.0179144	0.573539	DeCODE	Q9Y2T3	Shin et al.	glycine	HMDB0000123	ENSG00000119125	GDA	FALSE
141787	MR-IVW LD	M32338	glycine	12675_14_DARS_SYDC	12675_14_DARS_SYDC	1	-0.00240718	0.0179145	0.893109	DeCODE	P14868	Shin et al.	glycine	HMDB0000123	ENSG00000115866	DARS	FALSE
141788	MR-IVW LD	M32338	glycine	12686_15_MPST_THTM	12686_15_MPST_THTM	1	0.0222368	0.0179142	0.214497	DeCODE	P25325	Shin et al.	glycine	HMDB0000123	ENSG00000128309	MPST	FALSE
141789	MR-IVW LD	M32338	glycine	12691_44_SHMT2_GLYM	12691_44_SHMT2_GLYM	1	0.0267493	0.017914	0.135382	DeCODE	P34897	Shin et al.	glycine	HMDB0000123	ENSG00000182199	SHMT2	FALSE
141790	MR-IVW LD	M32338	glycine	12692_56_DOT1L_DOT1L	12692_56_DOT1L_DOT1L	1	-0.00533263	0.0179144	0.765954	DeCODE	Q8TEK3	Shin et al.	glycine	HMDB0000123	ENSG00000104885	DOT1L	FALSE
141791	MR-IVW LD	M32338	glycine	12697_30_PIP4K2A_PI42A	12697_30_PIP4K2A_PI42A	1	0.00848514	0.0179145	0.635751	DeCODE	P48426	Shin et al.	glycine	HMDB0000123	ENSG00000150867	PIP4K2A	FALSE
141792	MR-IVW LD	M32338	glycine	12700_9_ACLY_ACLY	12700_9_ACLY_ACLY	1	-0.0228944	0.017914	0.201243	DeCODE	P53396	Shin et al.	glycine	HMDB0000123	ENSG00000131473	ACLY	FALSE
141793	MR-IVW LD	M32338	glycine	12786_61_GPCPD1_GDE5	12786_61_GPCPD1_GDE5	1	0.00349834	0.0179145	0.845174	DeCODE	Q9NPB8	Shin et al.	glycine	HMDB0000123	ENSG00000125772	GPCPD1	FALSE
141794	MR-IVW LD	M32338	glycine	12812_25_ACYP2_ACYP2	12812_25_ACYP2_ACYP2	1	0.023202	0.0179141	0.195258	DeCODE	P14621	Shin et al.	glycine	HMDB0000123	ENSG00000170634	ACYP2	FALSE
141795	MR-IVW LD	M32338	glycine	12815_9_IARS_SYIC	12815_9_IARS_SYIC	1	-0.0409063	0.0179133	0.0223965	DeCODE	P41252	Shin et al.	glycine	HMDB0000123	ENSG00000196305	IARS	FALSE
141796	MR-IVW LD	M32338	glycine	12818_159_SLC14A2_UT2	12818_159_SLC14A2_UT2	1	-0.0136461	0.0179143	0.446214	DeCODE	Q15849	Shin et al.	glycine	HMDB0000123	ENSG00000132874	SLC14A2	FALSE
141797	MR-IVW LD	M32338	glycine	12881_17_RDH16_RDH16	12881_17_RDH16_RDH16	1	-0.00520186	0.0179145	0.771531	DeCODE	O75452	Shin et al.	glycine	HMDB0000123	ENSG00000139547	RDH16	FALSE
141798	MR-IVW LD	M32338	glycine	12895_28_DGKB_DGKB	12895_28_DGKB_DGKB	1	-0.00257684	0.0179145	0.885626	DeCODE	Q9Y6T7	Shin et al.	glycine	HMDB0000123	ENSG00000136267	DGKB	FALSE
141799	MR-IVW LD	M32338	glycine	12960_9_GCK_HXK4	12960_9_GCK_HXK4	1	-0.0178422	0.0179143	0.319262	DeCODE	P35557	Shin et al.	glycine	HMDB0000123	ENSG00000106633	GCK	FALSE
141800	MR-IVW LD	M32338	glycine	13059_33_RFK_RIFK	13059_33_RFK_RIFK	1	-0.0249505	0.017914	0.163682	DeCODE	Q969G6	Shin et al.	glycine	HMDB0000123	ENSG00000135002	RFK	FALSE
141801	MR-IVW LD	M32338	glycine	13083_18_VARS_SYVC	13083_18_VARS_SYVC	1	0.00619307	0.0179145	0.729566	DeCODE	P26640	Shin et al.	glycine	HMDB0000123	ENSG00000204394	VARS1	FALSE
141802	MR-IVW LD	M32338	glycine	13130_150_HK2_HXK2	13130_150_HK2_HXK2	1	-0.0423885	0.0179132	0.0179657	DeCODE	P52789	Shin et al.	glycine	HMDB0000123	ENSG00000159399	HK2	FALSE
141803	MR-IVW LD	M32338	glycine	13131_5_HK1_HXK1	13131_5_HK1_HXK1	1	-0.00290278	0.0179145	0.871278	DeCODE	P19367	Shin et al.	glycine	HMDB0000123	ENSG00000156515	HK1	FALSE
141804	MR-IVW LD	M32338	glycine	13430_50_SLC14A1_UT1	13430_50_SLC14A1_UT1	1	-0.0240621	0.0179132	0.179187	DeCODE	Q13336	Shin et al.	glycine	HMDB0000123	ENSG00000141469	SLC14A1	FALSE
141805	MR-IVW LD	M32338	glycine	13473_55_ITPKA_IP3KA	13473_55_ITPKA_IP3KA	1	-0.0130434	0.0179136	0.466535	DeCODE	P23677	Shin et al.	glycine	HMDB0000123	ENSG00000137825	ITPKA	FALSE
141806	MR-IVW LD	M32338	glycine	13494_6_CERS5_CERS5	13494_6_CERS5_CERS5	1	-0.0165718	0.0179134	0.354911	DeCODE	Q8N5B7	Shin et al.	glycine	HMDB0000123	ENSG00000139624	CERS5	FALSE
141807	MR-IVW LD	M32338	glycine	13498_1_MIOX_MIOX	13498_1_MIOX_MIOX	1	-0.00688654	0.0179137	0.700661	DeCODE	Q9UGB7	Shin et al.	glycine	HMDB0000123	ENSG00000100253	MIOX	FALSE
141808	MR-IVW LD	M32338	glycine	13595_20_THTPA_THTPA	13595_20_THTPA_THTPA	1	-0.0232955	0.0179133	0.193445	DeCODE	Q9BU02	Shin et al.	glycine	HMDB0000123	ENSG00000259431	THTPA	FALSE
141809	MR-IVW LD	M32338	glycine	13596_3_RAB27B_RB27B	13596_3_RAB27B_RB27B	1	-0.0291197	0.0179131	0.104034	DeCODE	O00194	Shin et al.	glycine	HMDB0000123	ENSG00000041353	RAB27B	FALSE
141810	MR-IVW LD	M32338	glycine	13623_4_MLL2_MLL2	13623_4_MLL2_MLL2	1	-0.0204083	0.0179134	0.254588	DeCODE	O14686	Shin et al.	glycine	HMDB0000123	ENSG00000167548	KMT2D	FALSE
141811	MR-IVW LD	M32338	glycine	13624_17_NADK_NADK	13624_17_NADK_NADK	1	-0.0186193	0.0179133	0.298614	DeCODE	O95544	Shin et al.	glycine	HMDB0000123	ENSG00000008130	NADK	FALSE
141812	MR-IVW LD	M32338	glycine	13689_2_ODC1_Ornithine_decarboxylase	13689_2_ODC1_Ornithine_decarboxylase	1	0.00484174	0.0179122	0.786926	DeCODE	P11926	Shin et al.	glycine	HMDB0000123	ENSG00000115758	ODC1	FALSE
141813	MR-IVW LD	M32338	glycine	13936_24_PGK2_PGK2	13936_24_PGK2_PGK2	1	-0.0236012	0.0179116	0.187621	DeCODE	P07205	Shin et al.	glycine	HMDB0000123	ENSG00000170950	PGK2	FALSE
141814	MR-IVW LD	M32338	glycine	13941_82_FARS2_SYFM	13941_82_FARS2_SYFM	1	-0.0387452	0.0179109	0.0305243	DeCODE	O95363	Shin et al.	glycine	HMDB0000123	ENSG00000145982	FARS2	FALSE
141815	MR-IVW LD	M32338	glycine	13947_371_NUDT12_NUD12	13947_371_NUDT12_NUD12	1	-0.00953367	0.0179122	0.594556	DeCODE	Q9BQG2	Shin et al.	glycine	HMDB0000123	ENSG00000112874	NUDT12	FALSE
141816	MR-IVW LD	M32338	glycine	13990_1_PC_pyruvate_carboxylase	13990_1_PC_pyruvate_carboxylase	1	0.0015858	0.0179122	0.929454	DeCODE	P11498	Shin et al.	glycine	HMDB0000123	ENSG00000173599	PC	FALSE
141817	MR-IVW LD	M32338	glycine	13998_26_ADSSL1_PURA1	13998_26_ADSSL1_PURA1	1	0.0242215	0.0179118	0.176292	DeCODE	Q8N142	Shin et al.	glycine	HMDB0000123	ENSG00000185100	ADSSL1	FALSE
141818	MR-IVW LD	M32338	glycine	14006_36_GNMT_GNMT	14006_36_GNMT_GNMT	1	0.0412971	0.0179111	0.0211294	DeCODE	Q14749	Shin et al.	glycine	HMDB0000123	ENSG00000124713	GNMT	FALSE
141819	MR-IVW LD	M32338	glycine	14048_7_IL1RAP_IL_1_R_AcP	14048_7_IL1RAP_IL_1_R_AcP	1	0.0211955	0.0179119	0.236683	DeCODE	Q9NPH3	Shin et al.	glycine	HMDB0000123	ENSG00000196083	IL1RAP	FALSE
141820	MR-IVW LD	M32338	glycine	14079_14_IL18R1_IL_18_Ra	14079_14_IL18R1_IL_18_Ra	1	-0.00952783	0.0179121	0.594781	DeCODE	Q13478	Shin et al.	glycine	HMDB0000123	ENSG00000115604	IL18R1	FALSE
141821	MR-IVW LD	M32338	glycine	14083_25_SEPHS1_SPS1	14083_25_SEPHS1_SPS1	1	0.00106649	0.0179122	0.952522	DeCODE	P49903	Shin et al.	glycine	HMDB0000123	ENSG00000086475	SEPHS1	FALSE
141822	MR-IVW LD	M32338	glycine	14098_28_CARS_SYCC	14098_28_CARS_SYCC	1	0.000947714	0.0179122	0.957805	DeCODE	P49589	Shin et al.	glycine	HMDB0000123	ENSG00000110619	CARS	FALSE
141823	MR-IVW LD	M32338	glycine	14226_120_BHMT2_BHMT2	14226_120_BHMT2_BHMT2	1	-0.013903	0.017912	0.437642	DeCODE	Q9H2M3	Shin et al.	glycine	HMDB0000123	ENSG00000132840	BHMT2	FALSE
141824	MR-IVW LD	M32338	glycine	14271_23_RAB6B_RAB6B	14271_23_RAB6B_RAB6B	1	-0.00757871	0.0179122	0.672219	DeCODE	Q9NRW1	Shin et al.	glycine	HMDB0000123	ENSG00000154917	RAB6B	FALSE
141825	MR-IVW LD	M32338	glycine	14287_6_RAB5C_RAB5C	14287_6_RAB5C_RAB5C	1	-0.0108174	0.0179121	0.545899	DeCODE	P51148	Shin et al.	glycine	HMDB0000123	ENSG00000108774	RAB5C	FALSE
141826	MR-IVW LD	M32338	glycine	14332_3_RALA_RALA	14332_3_RALA_RALA	1	0.00666597	0.0179122	0.709783	DeCODE	P11233	Shin et al.	glycine	HMDB0000123	ENSG00000006451	RALA	FALSE
141827	MR-IVW LD	M32338	glycine	15414_316_LDHA_LDHA	15414_316_LDHA_LDHA	1	-0.0184636	0.0179119	0.302635	DeCODE	P00338	Shin et al.	glycine	HMDB0000123	ENSG00000134333	LDHA	FALSE
141828	MR-IVW LD	M32338	glycine	15426_5_NEU1_NEUR1	15426_5_NEU1_NEUR1	1	-0.0802694	0.017907	7.37467e-06	DeCODE	Q99519	Shin et al.	glycine	HMDB0000123	ENSG00000204386	NEU1	FALSE
141829	MR-IVW LD	M32338	glycine	15431_31_OTC_OTCase	15431_31_OTC_OTCase	1	0.100355	0.017905	2.08447e-08	DeCODE	P00480	Shin et al.	glycine	HMDB0000123	ENSG00000036473	OTC	FALSE
141830	MR-IVW LD	M32338	glycine	15435_4_PNP_PNP	15435_4_PNP_PNP	1	0.00183939	0.0179122	0.91821	DeCODE	P00491	Shin et al.	glycine	HMDB0000123	ENSG00000198805	PNP	FALSE
141831	MR-IVW LD	M32338	glycine	15457_14_ANPEP_Aminopeptidase_N	15457_14_ANPEP_Aminopeptidase_N	1	-0.02599	0.0179116	0.146775	DeCODE	P15144	Shin et al.	glycine	HMDB0000123	ENSG00000166825	ANPEP	FALSE
141832	MR-IVW LD	M32338	glycine	15480_2_VNN2_VNN2	15480_2_VNN2_VNN2	1	-0.0154468	0.017912	0.388483	DeCODE	O95498	Shin et al.	glycine	HMDB0000123	ENSG00000112303	VNN2	FALSE
141833	MR-IVW LD	M32338	glycine	15487_164_CES1_carboxylesterase__liver	15487_164_CES1_carboxylesterase__liver	1	-0.0169265	0.017912	0.34467	DeCODE	P23141	Shin et al.	glycine	HMDB0000123	ENSG00000198848	CES1	FALSE
141834	MR-IVW LD	M32338	glycine	15514_26_BCHE_Pseudocholinesterase	15514_26_BCHE_Pseudocholinesterase	1	-0.0363293	0.0179113	0.0425308	DeCODE	P06276	Shin et al.	glycine	HMDB0000123	ENSG00000114200	BCHE	FALSE
141835	MR-IVW LD	M32338	glycine	15526_33_GSS_GSHB	15526_33_GSS_GSHB	1	0.000141788	0.0179122	0.993684	DeCODE	P48637	Shin et al.	glycine	HMDB0000123	ENSG00000100983	GSS	FALSE
141836	MR-IVW LD	M32338	glycine	15542_19_CKMT1A_KCRU	15542_19_CKMT1A_KCRU	1	0.024715	0.0179119	0.167645	DeCODE	P12532	Shin et al.	glycine	HMDB0000123	ENSG00000237289	CKMT1A	FALSE
141837	MR-IVW LD	M32338	glycine	15553_22_ACHE_ACES	15553_22_ACHE_ACES	1	-0.0196866	0.0179118	0.27173	DeCODE	P22303	Shin et al.	glycine	HMDB0000123	ENSG00000087085	ACHE	FALSE
141838	MR-IVW LD	M32338	glycine	15556_49_AMY2B_Alpha_amylase_2B	15556_49_AMY2B_Alpha_amylase_2B	1	-0.00145766	0.0179122	0.935141	DeCODE	P19961	Shin et al.	glycine	HMDB0000123	ENSG00000240038	AMY2B	FALSE
141839	MR-IVW LD	M32338	glycine	15588_17_GLA_galactosidase__alpha	15588_17_GLA_galactosidase__alpha	1	-0.0112343	0.017912	0.530533	DeCODE	P06280	Shin et al.	glycine	HMDB0000123	ENSG00000102393	GLA	FALSE
141840	MR-IVW LD	M32338	glycine	15607_56_PKLR_KPYR	15607_56_PKLR_KPYR	1	-0.00886867	0.0179122	0.620515	DeCODE	P30613	Shin et al.	glycine	HMDB0000123	ENSG00000143627	PKLR	FALSE
141841	MR-IVW LD	M32338	glycine	16015_19_GPT_ALT	16015_19_GPT_ALT	1	0.017578	0.017912	0.326417	DeCODE	P24298	Shin et al.	glycine	HMDB0000123	ENSG00000167701	GPT	FALSE
141842	MR-IVW LD	M32338	glycine	16769_20_RAC3_RAC3	16769_20_RAC3_RAC3	1	-0.0105709	0.017912	0.555084	DeCODE	P60763	Shin et al.	glycine	HMDB0000123	ENSG00000169750	RAC3	FALSE
141843	MR-IVW LD	M32338	glycine	16809_1_NME4_NDKM	16809_1_NME4_NDKM	1	-0.0154536	0.017912	0.388272	DeCODE	O00746	Shin et al.	glycine	HMDB0000123	ENSG00000103202	NME4	FALSE
141844	MR-IVW LD	M32338	glycine	16857_2_RAB2A_RAB2A	16857_2_RAB2A_RAB2A	1	-0.00663826	0.0179122	0.710935	DeCODE	P61019	Shin et al.	glycine	HMDB0000123	ENSG00000104388	RAB2A	FALSE
141845	MR-IVW LD	M32338	glycine	16863_47_NANP_NANP	16863_47_NANP_NANP	1	-0.0203572	0.0179119	0.255739	DeCODE	Q8TBE9	Shin et al.	glycine	HMDB0000123	ENSG00000170191	NANP	FALSE
141846	MR-IVW LD	M32338	glycine	16877_19_MSRB2_MSRB2	16877_19_MSRB2_MSRB2	1	-0.0240332	0.0179117	0.179674	DeCODE	Q9Y3D2	Shin et al.	glycine	HMDB0000123	ENSG00000148450	MSRB2	FALSE
141847	MR-IVW LD	M32338	glycine	16883_57_RAB4A_RAB4A	16883_57_RAB4A_RAB4A	1	-0.00264168	0.0179122	0.882754	DeCODE	P20338	Shin et al.	glycine	HMDB0000123	ENSG00000168118	RAB4A	FALSE
141848	MR-IVW LD	M32338	glycine	16932_5_SULT1E1_SULT_1E	16932_5_SULT1E1_SULT_1E	1	-0.014315	0.017912	0.424184	DeCODE	P49888	Shin et al.	glycine	HMDB0000123	ENSG00000109193	SULT1E1	FALSE
141849	MR-IVW LD	M32338	glycine	17148_7_BLVRB_BLVRB	17148_7_BLVRB_BLVRB	1	-0.000470698	0.0179122	0.979036	DeCODE	P30043	Shin et al.	glycine	HMDB0000123	ENSG00000090013	BLVRB	FALSE
141850	MR-IVW LD	M32338	glycine	17204_17_PNMT_PNMT	17204_17_PNMT_PNMT	1	-0.000388791	0.0179122	0.982683	DeCODE	Q3KPI0	Shin et al.	glycine	HMDB0000123	ENSG00000007129	CEACAM21	FALSE
141851	MR-IVW LD	M32338	glycine	17205_21_RAB5A_RAB5A	17205_21_RAB5A_RAB5A	1	0.00724781	0.0179122	0.685749	DeCODE	P20339	Shin et al.	glycine	HMDB0000123	ENSG00000144566	RAB5A	FALSE
141852	MR-IVW LD	M32338	glycine	17209_27_SULT2B1_ST2B1	17209_27_SULT2B1_ST2B1	1	-0.000803018	0.0179122	0.964242	DeCODE	O00204	Shin et al.	glycine	HMDB0000123	ENSG00000088002	SULT2B1	FALSE
141853	MR-IVW LD	M32338	glycine	17325_10_GUK1_KGUA	17325_10_GUK1_KGUA	1	-0.001967	0.0179122	0.912557	DeCODE	Q16774	Shin et al.	glycine	HMDB0000123	ENSG00000143774	GUK1	FALSE
141854	MR-IVW LD	M32338	glycine	17333_20_ACADM_ACADM	17333_20_ACADM_ACADM	1	-0.0201938	0.0179119	0.259575	DeCODE	P11310	Shin et al.	glycine	HMDB0000123	ENSG00000117054	ACADM	FALSE
141855	MR-IVW LD	M32338	glycine	17357_33_SEPSECS_SPCS	17357_33_SEPSECS_SPCS	1	-0.0344334	0.0179112	0.054549	DeCODE	Q9HD40	Shin et al.	glycine	HMDB0000123	ENSG00000109618	SEPSECS	FALSE
141856	MR-IVW LD	M32338	glycine	17398_55_HMOX1_HO_1	17398_55_HMOX1_HO_1	1	-0.0627792	0.0179089	0.000455778	DeCODE	P09601	Shin et al.	glycine	HMDB0000123	ENSG00000100292	HMOX1	FALSE
141857	MR-IVW LD	M32338	glycine	17441_4_ALPI_Alkaline_phosphatase__intestine	17441_4_ALPI_Alkaline_phosphatase__intestine	1	-0.0316822	0.0179114	0.0769229	DeCODE	P09923	Shin et al.	glycine	HMDB0000123	ENSG00000163295	ALPI	FALSE
141858	MR-IVW LD	M32338	glycine	17450_51_HARS_Histidyl_tRNA_synthetase	17450_51_HARS_Histidyl_tRNA_synthetase	1	0.00869231	0.0179122	0.627482	DeCODE	P12081	Shin et al.	glycine	HMDB0000123	ENSG00000170445	HARS	FALSE
141859	MR-IVW LD	M32338	glycine	17466_72_ACSF2_ACSF2	17466_72_ACSF2_ACSF2	1	-0.00726017	0.0179121	0.685241	DeCODE	Q96CM8	Shin et al.	glycine	HMDB0000123	ENSG00000167107	ACSF2	FALSE
141860	MR-IVW LD	M32338	glycine	17467_1_DHRS9_DHRS9	17467_1_DHRS9_DHRS9	1	-0.00130186	0.0179122	0.942061	DeCODE	Q9BPW9	Shin et al.	glycine	HMDB0000123	ENSG00000073737	DHRS9	FALSE
141861	MR-IVW LD	M32338	glycine	17495_141_SIRT3_SIR3	17495_141_SIRT3_SIR3	1	0.0259888	0.0179115	0.146792	DeCODE	Q9NTG7	Shin et al.	glycine	HMDB0000123	ENSG00000142082	SIRT3	FALSE
141862	MR-IVW LD	M32338	glycine	17509_6_HPD_HPPD	17509_6_HPD_HPPD	1	-0.01746	0.017912	0.329676	DeCODE	P32754	Shin et al.	glycine	HMDB0000123	ENSG00000158104	HPD	FALSE
141863	MR-IVW LD	M32338	glycine	17675_17_ACOT13_ACO13	17675_17_ACOT13_ACO13	1	-0.00123581	0.0179122	0.944996	DeCODE	Q9NPJ3	Shin et al.	glycine	HMDB0000123	ENSG00000112304	ACOT13	FALSE
141864	MR-IVW LD	M32338	glycine	17744_31_RAB11A_RB11A	17744_31_RAB11A_RB11A	1	-0.00873974	0.0179121	0.625604	DeCODE	P62491	Shin et al.	glycine	HMDB0000123	ENSG00000103769	RAB11A	FALSE
141865	MR-IVW LD	M32338	glycine	17752_24_ARG2_Arginase	17752_24_ARG2_Arginase	1	-0.0278571	0.0179115	0.119885	DeCODE	P78540	Shin et al.	glycine	HMDB0000123	ENSG00000081181	ARG2	FALSE
141866	MR-IVW LD	M32338	glycine	17789_1_QPRT_NADC	17789_1_QPRT_NADC	1	-0.0226913	0.0179115	0.205207	DeCODE	Q15274	Shin et al.	glycine	HMDB0000123	ENSG00000103485	QPRT	FALSE
141867	MR-IVW LD	M32338	glycine	17792_158_ALDH5A1_SSDH	17792_158_ALDH5A1_SSDH	1	-0.0300173	0.0179114	0.093762	DeCODE	P51649	Shin et al.	glycine	HMDB0000123	ENSG00000112294	ALDH5A1	FALSE
141868	MR-IVW LD	M32338	glycine	17814_8_BPNT1_BPNT1	17814_8_BPNT1_BPNT1	1	-0.00119442	0.0179122	0.946835	DeCODE	O95861	Shin et al.	glycine	HMDB0000123	ENSG00000162813	BPNT1	FALSE
141869	MR-IVW LD	M32338	glycine	17822_57_RERG_RERG	17822_57_RERG_RERG	1	-0.0304999	0.0179115	0.0886047	DeCODE	Q96A58	Shin et al.	glycine	HMDB0000123	ENSG00000134533	RERG	FALSE
141870	MR-IVW LD	M32338	glycine	17843_30_PPCS_PPCS	17843_30_PPCS_PPCS	1	0.0033609	0.0179122	0.851165	DeCODE	Q9HAB8	Shin et al.	glycine	HMDB0000123	ENSG00000127125	PPCS	FALSE
141871	MR-IVW LD	M32338	glycine	17857_6_ACADL_ACADL	17857_6_ACADL_ACADL	1	-0.0269188	0.0179116	0.132872	DeCODE	P28330	Shin et al.	glycine	HMDB0000123	ENSG00000115361	ACADL	FALSE
141872	MR-IVW LD	M32338	glycine	18170_46_PYCR1_P5CR1	18170_46_PYCR1_P5CR1	1	-0.0267041	0.0179117	0.135995	DeCODE	P32322	Shin et al.	glycine	HMDB0000123	ENSG00000183010	PYCR1	FALSE
141873	MR-IVW LD	M32338	glycine	18178_13_SARS_SYSC	18178_13_SARS_SYSC	1	-0.00848738	0.0179122	0.635619	DeCODE	P49591	Shin et al.	glycine	HMDB0000123	ENSG00000031698	SARS	FALSE
141874	MR-IVW LD	M32338	glycine	18179_56_SMS_SPSY	18179_56_SMS_SPSY	1	-0.014642	0.017912	0.413677	DeCODE	P52788	Shin et al.	glycine	HMDB0000123	ENSG00000102172	SMS	FALSE
141875	MR-IVW LD	M32338	glycine	18184_28_GMPS_GUAA	18184_28_GMPS_GUAA	1	0.014713	0.017912	0.411416	DeCODE	P49915	Shin et al.	glycine	HMDB0000123	ENSG00000163655	GMPS	FALSE
141876	MR-IVW LD	M32338	glycine	18186_15_TARS_SYTC	18186_15_TARS_SYTC	1	0.020732	0.0179119	0.247091	DeCODE	P26639	Shin et al.	glycine	HMDB0000123	ENSG00000113407	TARS	FALSE
141877	MR-IVW LD	M32338	glycine	18187_16_ASPA_ACY2	18187_16_ASPA_ACY2	1	-0.0165572	0.017912	0.355299	DeCODE	P45381	Shin et al.	glycine	HMDB0000123	ENSG00000108381	ASPA	FALSE
141878	MR-IVW LD	M32338	glycine	18188_12_GATM_GATM	18188_12_GATM_GATM	1	-0.0139863	0.0179121	0.434902	DeCODE	P50440	Shin et al.	glycine	HMDB0000123	ENSG00000171766	GATM	FALSE
141879	MR-IVW LD	M32338	glycine	18197_97_CKMT2_KCRS	18197_97_CKMT2_KCRS	1	-0.0263525	0.0179115	0.141221	DeCODE	P17540	Shin et al.	glycine	HMDB0000123	ENSG00000131730	CKMT2	FALSE
141880	MR-IVW LD	M32338	glycine	18232_42_PIP4K2B_PI42B	18232_42_PIP4K2B_PI42B	1	0.00896401	0.0179122	0.616764	DeCODE	P78356	Shin et al.	glycine	HMDB0000123	ENSG00000276293	PIP4K2B	FALSE
141881	MR-IVW LD	M32338	glycine	18297_8_MRAS_RASM	18297_8_MRAS_RASM	1	-0.0274317	0.0179117	0.125647	DeCODE	Q8IXB1	Shin et al.	glycine	HMDB0000123	ENSG00000077232	DNAJC10	FALSE
141882	MR-IVW LD	M32338	glycine	18309_18_CS_CISY	18309_18_CS_CISY	1	-0.0126335	0.0179121	0.48062	DeCODE	O75390	Shin et al.	glycine	HMDB0000123	ENSG00000062485	CS	FALSE
141883	MR-IVW LD	M32338	glycine	18322_15_JMJD6_JMJD6	18322_15_JMJD6_JMJD6	1	-0.00510814	0.0179122	0.775509	DeCODE	Q6NYC1	Shin et al.	glycine	HMDB0000123	ENSG00000070495	JMJD6	FALSE
141884	MR-IVW LD	M32338	glycine	18324_61_SUOX_SUOX	18324_61_SUOX_SUOX	1	-0.00987428	0.0179122	0.581455	DeCODE	P51687	Shin et al.	glycine	HMDB0000123	ENSG00000139531	SUOX	FALSE
141885	MR-IVW LD	M32338	glycine	18328_36_PYCR2_P5CR2	18328_36_PYCR2_P5CR2	1	-0.0146022	0.0179121	0.414949	DeCODE	Q96C36	Shin et al.	glycine	HMDB0000123	ENSG00000143811	PYCR2	FALSE
141886	MR-IVW LD	M32338	glycine	18329_4_PRPS2_PRPS2	18329_4_PRPS2_PRPS2	1	-0.0156969	0.017912	0.380848	DeCODE	P11908	Shin et al.	glycine	HMDB0000123	ENSG00000101911	PRPS2	FALSE
141887	MR-IVW LD	M32338	glycine	18338_26_IDH1_IDH	18338_26_IDH1_IDH	1	0.00693586	0.0179122	0.698597	DeCODE	O75874	Shin et al.	glycine	HMDB0000123	ENSG00000138413	IDH1	FALSE
141888	MR-IVW LD	M32338	glycine	18342_2_PSAT1_SERC	18342_2_PSAT1_SERC	1	-0.0259972	0.0179117	0.146664	DeCODE	Q9Y617	Shin et al.	glycine	HMDB0000123	ENSG00000135069	PSAT1	FALSE
141889	MR-IVW LD	M32338	glycine	18382_109_COMT_Catechol_O_methyltransferase	18382_109_COMT_Catechol_O_methyltransferase	1	-0.00799972	0.0179121	0.655157	DeCODE	P21964	Shin et al.	glycine	HMDB0000123	ENSG00000093010	COMT	FALSE
141890	MR-IVW LD	M32338	glycine	18398_1_AKR1D1_AK1D1	18398_1_AKR1D1_AK1D1	1	0.031816	0.0179115	0.0756847	DeCODE	P51857	Shin et al.	glycine	HMDB0000123	ENSG00000122787	AKR1D1	FALSE
141891	MR-IVW LD	M32338	glycine	18401_18_ALKBH3_ALKB3	18401_18_ALKBH3_ALKB3	1	0.0163542	0.0179121	0.361229	DeCODE	Q96Q83	Shin et al.	glycine	HMDB0000123	ENSG00000166199	ALKBH3	FALSE
141892	MR-IVW LD	M32338	glycine	18403_25_AMPD2_AMPD2	18403_25_AMPD2_AMPD2	1	0.0133343	0.0179121	0.456617	DeCODE	Q01433	Shin et al.	glycine	HMDB0000123	ENSG00000116337	AMPD2	FALSE
141893	MR-IVW LD	M32338	glycine	18422_41_MVD_ERG19	18422_41_MVD_ERG19	1	0.00492219	0.0179122	0.783474	DeCODE	P53602	Shin et al.	glycine	HMDB0000123	ENSG00000167508	MVD	FALSE
141894	MR-IVW LD	M32338	glycine	18432_32_RALB_RALB	18432_32_RALB_RALB	1	0.0134341	0.0179121	0.453255	DeCODE	P11234	Shin et al.	glycine	HMDB0000123	ENSG00000144118	RALB	FALSE
141895	MR-IVW LD	M32338	glycine	18900_37_HRAS_H_ras__WT_	18900_37_HRAS_H_ras__WT_	1	-0.0136662	0.017912	0.445485	DeCODE	P01112	Shin et al.	glycine	HMDB0000123	ENSG00000174775	HRAS	FALSE
141896	MR-IVW LD	M32338	glycine	18917_53_AMY2A_Pancreatic_alpha_amylase	18917_53_AMY2A_Pancreatic_alpha_amylase	1	-0.00413237	0.0179122	0.817547	DeCODE	P04746	Shin et al.	glycine	HMDB0000123	ENSG00000243480	AMY2A	FALSE
141897	MR-IVW LD	M32338	glycine	19114_8_TK2_KITM	19114_8_TK2_KITM	1	-0.031355	0.0179113	0.0800199	DeCODE	O00142	Shin et al.	glycine	HMDB0000123	ENSG00000166548	TK2	FALSE
141898	MR-IVW LD	M32338	glycine	19207_119_ADK_ADK	19207_119_ADK_ADK	1	-0.0109184	0.0179121	0.542157	DeCODE	P55263	Shin et al.	glycine	HMDB0000123	ENSG00000156110	ADK	FALSE
141899	MR-IVW LD	M32338	glycine	19222_124_RAB5B_RAB5B	19222_124_RAB5B_RAB5B	1	-0.00473643	0.0179122	0.791453	DeCODE	P61020	Shin et al.	glycine	HMDB0000123	ENSG00000111540	RAB5B	FALSE
141900	MR-IVW LD	M32338	glycine	19223_6_RAB1A_RAB1A	19223_6_RAB1A_RAB1A	1	-0.000799901	0.0189996	0.966418	DeCODE	P62820	Shin et al.	glycine	HMDB0000123	ENSG00000138069	RAB1A	FALSE
141901	MR-IVW LD	M32338	glycine	19239_5_ARF1_ARF1	19239_5_ARF1_ARF1	1	0.0054108	0.0179122	0.762596	DeCODE	P84077	Shin et al.	glycine	HMDB0000123	ENSG00000143761	ARF1	FALSE
141902	MR-IVW LD	M32338	glycine	19249_18_KARS_SYK	19249_18_KARS_SYK	1	0.0070495	0.0179122	0.693907	DeCODE	Q15046	Shin et al.	glycine	HMDB0000123	ENSG00000065427	KARS	FALSE
141903	MR-IVW LD	M32338	glycine	19253_82_RAB2B_RAB2B	19253_82_RAB2B_RAB2B	1	-0.0280713	0.0179115	0.117062	DeCODE	Q8WUD1	Shin et al.	glycine	HMDB0000123	ENSG00000129472	RAB2B	FALSE
141904	MR-IVW LD	M32338	glycine	19254_125_GMPR_GMPR1	19254_125_GMPR_GMPR1	1	0.0217675	0.017912	0.22427	DeCODE	P36959	Shin et al.	glycine	HMDB0000123	ENSG00000137198	GMPR	FALSE
141905	MR-IVW LD	M32338	glycine	19258_24_GCDH_GCDH	19258_24_GCDH_GCDH	1	-0.0104725	0.0179121	0.558776	DeCODE	Q92947	Shin et al.	glycine	HMDB0000123	ENSG00000105607	GCDH	FALSE
141906	MR-IVW LD	M32338	glycine	19262_219_ACADVL_ACADV	19262_219_ACADVL_ACADV	1	-0.0118326	0.0179121	0.508872	DeCODE	P49748	Shin et al.	glycine	HMDB0000123	ENSG00000072778	ACADVL	FALSE
141907	MR-IVW LD	M32338	glycine	19270_26_YARS_SYYC	19270_26_YARS_SYYC	1	-0.00527637	0.0179122	0.768323	DeCODE	P54577	Shin et al.	glycine	HMDB0000123	ENSG00000134684	YARS	FALSE
141908	MR-IVW LD	M32338	glycine	19278_19_RAB1B_RAB1B	19278_19_RAB1B_RAB1B	1	0.000207602	0.0179122	0.990753	DeCODE	Q9H0U4	Shin et al.	glycine	HMDB0000123	ENSG00000174903	RAB1B	FALSE
141909	MR-IVW LD	M32338	glycine	19365_11_BCAT2_BCAT2	19365_11_BCAT2_BCAT2	1	0.00625603	0.0179122	0.726894	DeCODE	O15382	Shin et al.	glycine	HMDB0000123	ENSG00000105552	BCAT2	FALSE
141910	MR-IVW LD	M32338	glycine	19376_74_NNMT_NNMT	19376_74_NNMT_NNMT	1	0.0189859	0.017912	0.289164	DeCODE	P40261	Shin et al.	glycine	HMDB0000123	ENSG00000166741	NNMT	FALSE
141911	MR-IVW LD	M32338	glycine	19446_1_GMPR2_GMPR2	19446_1_GMPR2_GMPR2	1	-0.0100003	0.0179121	0.57664	DeCODE	Q9P2T1	Shin et al.	glycine	HMDB0000123	ENSG00000100938	GMPR2	FALSE
141912	MR-IVW LD	M32338	glycine	19448_104_UPP1_UPP1	19448_104_UPP1_UPP1	1	-0.0196179	0.0179119	0.27341	DeCODE	Q16831	Shin et al.	glycine	HMDB0000123	ENSG00000183696	UPP1	FALSE
141913	MR-IVW LD	M32338	glycine	19467_3_RBKS_RBSK	19467_3_RBKS_RBSK	1	-0.0116435	0.0179121	0.515669	DeCODE	Q9H477	Shin et al.	glycine	HMDB0000123	ENSG00000171174	RBKS	FALSE
141914	MR-IVW LD	M32338	glycine	19483_16_KDSR_KDSR	19483_16_KDSR_KDSR	1	-0.0111984	0.0189995	0.555592	DeCODE	Q06136	Shin et al.	glycine	HMDB0000123	ENSG00000119537	KDSR	FALSE
141915	MR-IVW LD	M32338	glycine	19496_1_NPL_NPL	19496_1_NPL_NPL	1	-0.0304195	0.0179113	0.0894426	DeCODE	Q9BXD5	Shin et al.	glycine	HMDB0000123	ENSG00000135838	NPL	FALSE
141916	MR-IVW LD	M32338	glycine	19504_22_DTYMK_KTHY	19504_22_DTYMK_KTHY	1	0.000960602	0.0179122	0.957231	DeCODE	P23919	Shin et al.	glycine	HMDB0000123	ENSG00000168393	DTYMK	FALSE
141917	MR-IVW LD	M32338	glycine	19506_6_GLYAT_GLYAT	19506_6_GLYAT_GLYAT	1	0.0211113	0.0179119	0.23855	DeCODE	Q6IB77	Shin et al.	glycine	HMDB0000123	ENSG00000149124	GLYAT	FALSE
141918	MR-IVW LD	M32338	glycine	19518_12_HK3_HXK3	19518_12_HK3_HXK3	1	-0.0281266	0.0179117	0.116346	DeCODE	P52790	Shin et al.	glycine	HMDB0000123	ENSG00000160883	HK3	FALSE
141919	MR-IVW LD	M32338	glycine	2622_18_HMOX2_HO_2	2622_18_HMOX2_HO_2	1	-0.0159733	0.017912	0.372518	DeCODE	P30519	Shin et al.	glycine	HMDB0000123	ENSG00000103415	HMOX2	FALSE
141920	MR-IVW LD	M32338	glycine	2642_4_PAFAH1B2_PAFAH_beta_subunit	2642_4_PAFAH1B2_PAFAH_beta_subunit	1	0.00156256	0.0179122	0.930485	DeCODE	P68402	Shin et al.	glycine	HMDB0000123	ENSG00000168092	PAFAH1B2	FALSE
141921	MR-IVW LD	M32338	glycine	2870_29_RAC1_RAC1	2870_29_RAC1_RAC1	1	-0.000560479	0.0179122	0.975038	DeCODE	P63000	Shin et al.	glycine	HMDB0000123	ENSG00000136238	RAC1	FALSE
141922	MR-IVW LD	M32338	glycine	2943_5_CYP3A4_Cytochrome_P450_3A4	2943_5_CYP3A4_Cytochrome_P450_3A4	1	-0.0119195	0.0179121	0.505769	DeCODE	P08684	Shin et al.	glycine	HMDB0000123	ENSG00000160868	CYP3A4	FALSE
141923	MR-IVW LD	M32338	glycine	2991_9_IL1R1_IL_1_sRI	2991_9_IL1R1_IL_1_sRI	1	0.0253515	0.0179118	0.156965	DeCODE	P14778	Shin et al.	glycine	HMDB0000123	ENSG00000115594	IL1R1	FALSE
141924	MR-IVW LD	M32338	glycine	2993_1_IL18RAP_IL_18_Rb	2993_1_IL18RAP_IL_18_Rb	1	-0.00906631	0.0179122	0.612748	DeCODE	O95256	Shin et al.	glycine	HMDB0000123	ENSG00000115607	IL18RAP	FALSE
141925	MR-IVW LD	M32338	glycine	2994_71_IL1RL2_IL_1Rrp2	2994_71_IL1RL2_IL_1Rrp2	1	-0.00348784	0.0179122	0.845613	DeCODE	Q9HB29	Shin et al.	glycine	HMDB0000123	ENSG00000115598	IL1RL2	FALSE
141926	MR-IVW LD	M32338	glycine	3182_38_ENTPD1_CD39	3182_38_ENTPD1_CD39	1	0.00177711	0.0179122	0.92097	DeCODE	P49961	Shin et al.	glycine	HMDB0000123	ENSG00000138185	ENTPD1	FALSE
141927	MR-IVW LD	M32338	glycine	3192_3_CNDP2_Glutamate_carboxypeptidase	3192_3_CNDP2_Glutamate_carboxypeptidase	1	-0.0112691	0.0179121	0.529263	DeCODE	Q96KP4	Shin et al.	glycine	HMDB0000123	ENSG00000133313	CNDP2	FALSE
141928	MR-IVW LD	M32338	glycine	3232_28_ACP5_TrATPase	3232_28_ACP5_TrATPase	1	0.0138646	0.0179121	0.438907	DeCODE	P13686	Shin et al.	glycine	HMDB0000123	ENSG00000102575	ACP5	FALSE
141929	MR-IVW LD	M32338	glycine	3343_1_ACY1_Aminoacylase_1	3343_1_ACY1_Aminoacylase_1	1	0.0649491	0.0179091	0.000287183	DeCODE	Q03154	Shin et al.	glycine	HMDB0000123	ENSG00000114786	ACY1	FALSE
141930	MR-IVW LD	M32338	glycine	3583_54_ARSA_Arylsulfatase_A	3583_54_ARSA_Arylsulfatase_A	1	0.0218386	0.017912	0.22276	DeCODE	P15289	Shin et al.	glycine	HMDB0000123	ENSG00000100299	ARSA	FALSE
141931	MR-IVW LD	M32338	glycine	3761_4_PTGS2_COX_2	3761_4_PTGS2_COX_2	1	-0.0198922	0.0179118	0.266757	DeCODE	P35354	Shin et al.	glycine	HMDB0000123	ENSG00000073756	PTGS2	FALSE
141932	MR-IVW LD	M32338	glycine	3800_71_CKB_CK_BB	3800_71_CKB_CK_BB	1	-0.00300614	0.0179122	0.86672	DeCODE	P12277	Shin et al.	glycine	HMDB0000123	ENSG00000166165	CKB	FALSE
141933	MR-IVW LD	M32338	glycine	3848_14_GAPDH_GAPDH__liver	3848_14_GAPDH_GAPDH__liver	1	-0.0142453	0.0179121	0.426444	DeCODE	P04406	Shin et al.	glycine	HMDB0000123	ENSG00000111640	GAPDH	FALSE
141934	MR-IVW LD	M32338	glycine	3890_8_LDHB_LDH_H_1	3890_8_LDHB_LDH_H_1	1	-0.00636657	0.0189996	0.737557	DeCODE	P07195	Shin et al.	glycine	HMDB0000123	ENSG00000111716	LDHB	FALSE
141935	MR-IVW LD	M32338	glycine	4234_8_IL1RL1_IL_1_R4	4234_8_IL1RL1_IL_1_R4	1	0.0404055	0.017911	0.0240768	DeCODE	Q01638	Shin et al.	glycine	HMDB0000123	ENSG00000115602	IL1RL1	FALSE
141936	MR-IVW LD	M32338	glycine	4294_16_SPHK1_Sphingosine_kinase_1	4294_16_SPHK1_Sphingosine_kinase_1	1	0.00207888	0.0179122	0.907605	DeCODE	Q9NYA1	Shin et al.	glycine	HMDB0000123	ENSG00000176170	SPHK1	FALSE
141937	MR-IVW LD	M32338	glycine	4301_58_TK1_Thymidine_kinase	4301_58_TK1_Thymidine_kinase	1	-0.00319306	0.0179122	0.858518	DeCODE	P04183	Shin et al.	glycine	HMDB0000123	ENSG00000167900	TK1	FALSE
141938	MR-IVW LD	M32338	glycine	4435_66_ENPP7_ENPP7	4435_66_ENPP7_ENPP7	1	0.0124176	0.0179121	0.488152	DeCODE	Q6UWV6	Shin et al.	glycine	HMDB0000123	ENSG00000182156	ENPP7	FALSE
141939	MR-IVW LD	M32338	glycine	4436_1_ENTPD3_ENTP3	4436_1_ENTPD3_ENTP3	1	-0.00309107	0.0179122	0.862991	DeCODE	O75355	Shin et al.	glycine	HMDB0000123	ENSG00000168032	ENTPD3	FALSE
141940	MR-IVW LD	M32338	glycine	4437_56_ENTPD5_ENTP5	4437_56_ENTPD5_ENTP5	1	0.0131762	0.017912	0.461969	DeCODE	O75356	Shin et al.	glycine	HMDB0000123	ENSG00000187097	ENTPD5	FALSE
141941	MR-IVW LD	M32338	glycine	4468_21_SPHK2_SPHK2	4468_21_SPHK2_SPHK2	1	-0.014313	0.0179121	0.424251	DeCODE	Q9NRA0	Shin et al.	glycine	HMDB0000123	ENSG00000063176	SPHK2	FALSE
141942	MR-IVW LD	M32338	glycine	4535_50_BST1_BST1	4535_50_BST1_BST1	1	0.0461978	0.0179107	0.00989883	DeCODE	Q10588	Shin et al.	glycine	HMDB0000123	ENSG00000109743	BST1	FALSE
141943	MR-IVW LD	M32338	glycine	4559_64_KYNU_KYNU	4559_64_KYNU_KYNU	1	0.00937258	0.0179122	0.600799	DeCODE	Q16719	Shin et al.	glycine	HMDB0000123	ENSG00000115919	KYNU	FALSE
141944	MR-IVW LD	M32338	glycine	4965_27_ATP5B_ATP_synthase_beta_chain	4965_27_ATP5B_ATP_synthase_beta_chain	1	2.2009e-06	0.0179122	0.999902	DeCODE	P06576	Shin et al.	glycine	HMDB0000123	ENSG00000110955	ATP5B	FALSE
141945	MR-IVW LD	M32338	glycine	5011_11_NAMPT_PBEF	5011_11_NAMPT_PBEF	1	-0.0310246	0.0179117	0.0832574	DeCODE	P43490	Shin et al.	glycine	HMDB0000123	ENSG00000105835	NAMPT	FALSE
141946	MR-IVW LD	M32338	glycine	5015_15_PLA2G7_PAFAH	5015_15_PLA2G7_PAFAH	1	0.0242152	0.0179119	0.176405	DeCODE	Q13093	Shin et al.	glycine	HMDB0000123	ENSG00000146070	PLA2G7	FALSE
141947	MR-IVW LD	M32338	glycine	5020_50_PGK1_phosphoglycerate_kinase_1	5020_50_PGK1_phosphoglycerate_kinase_1	1	-0.00442135	0.0179122	0.805036	DeCODE	P00558	Shin et al.	glycine	HMDB0000123	ENSG00000102144	PGK1	FALSE
141948	MR-IVW LD	M32338	glycine	5030_52_SIRT2_SIRT2	5030_52_SIRT2_SIRT2	1	-0.0274476	0.0179116	0.125426	DeCODE	Q8IXJ6	Shin et al.	glycine	HMDB0000123	ENSG00000068903	SIRT2	FALSE
141949	MR-IVW LD	M32338	glycine	5082_51_IL1RAPL2_IL_1_sR9	5082_51_IL1RAPL2_IL_1_sR9	1	-0.0292641	0.0179115	0.102297	DeCODE	Q9NP60	Shin et al.	glycine	HMDB0000123	ENSG00000189108	IL1RAPL2	FALSE
141950	MR-IVW LD	M32338	glycine	5229_90_IMPDH1_IMDH1	5229_90_IMPDH1_IMDH1	1	-0.00607861	0.0179122	0.734341	DeCODE	P20839	Shin et al.	glycine	HMDB0000123	ENSG00000106348	IMPDH1	FALSE
141951	MR-IVW LD	M32338	glycine	5250_53_IMPDH2_IMDH2	5250_53_IMPDH2_IMDH2	1	-0.00312977	0.0179122	0.861293	DeCODE	P12268	Shin et al.	glycine	HMDB0000123	ENSG00000178035	IMPDH2	FALSE
141952	MR-IVW LD	M32338	glycine	5456_59_CNDP1_CNDP1	5456_59_CNDP1_CNDP1	1	0.0622794	0.0179097	0.000506266	DeCODE	Q96KN2	Shin et al.	glycine	HMDB0000123	ENSG00000150656	CNDP1	FALSE
141953	MR-IVW LD	M32338	glycine	5478_50_FOLH1_PSMA	5478_50_FOLH1_PSMA	1	0.0174469	0.017912	0.330039	DeCODE	Q04609	Shin et al.	glycine	HMDB0000123	ENSG00000086205	FOLH1	FALSE
141954	MR-IVW LD	M32338	glycine	5620_13_PAM_AMD	5620_13_PAM_AMD	1	-0.0192053	0.0179118	0.283624	DeCODE	P19021	Shin et al.	glycine	HMDB0000123	ENSG00000145730	PAM	FALSE
141955	MR-IVW LD	M32338	glycine	5742_14_ACP6_PPA6	5742_14_ACP6_PPA6	1	-0.0162093	0.017912	0.365499	DeCODE	Q9NPH0	Shin et al.	glycine	HMDB0000123	ENSG00000162836	ACP6	FALSE
141956	MR-IVW LD	M32338	glycine	5843_60_EHMT2_NG36	5843_60_EHMT2_NG36	1	-0.0148331	0.0179119	0.407606	DeCODE	Q96KQ7	Shin et al.	glycine	HMDB0000123	ENSG00000204371	EHMT2	FALSE
141957	MR-IVW LD	M32338	glycine	5867_60_ARG1_ARGI1	5867_60_ARG1_ARGI1	1	-0.00708623	0.0179122	0.692393	DeCODE	P05089	Shin et al.	glycine	HMDB0000123	ENSG00000118520	ARG1	FALSE
141958	MR-IVW LD	M32338	glycine	5909_51_NME1_Nucleoside_diphosphate_kinase_A	5909_51_NME1_Nucleoside_diphosphate_kinase_A	1	0.00188065	0.0179122	0.916382	DeCODE	P15531	Shin et al.	glycine	HMDB0000123	ENSG00000239672	NME1	FALSE
141959	MR-IVW LD	M32338	glycine	6077_63_CECR1_CECR1	6077_63_CECR1_CECR1	1	0.0477296	0.0179103	0.00770061	DeCODE	Q9NZK5	Shin et al.	glycine	HMDB0000123	ENSG00000093072	CECR1	FALSE
141960	MR-IVW LD	M32338	glycine	6221_1_ADPGK_ADPGK	6221_1_ADPGK_ADPGK	1	0.00343983	0.0179122	0.847712	DeCODE	Q9BRR6	Shin et al.	glycine	HMDB0000123	ENSG00000159322	ADPGK	FALSE
141961	MR-IVW LD	M32338	glycine	6431_68_PCYOX1_PCYOX	6431_68_PCYOX1_PCYOX	1	0.00435943	0.0179122	0.807713	DeCODE	Q9UHG3	Shin et al.	glycine	HMDB0000123	ENSG00000116005	PCYOX1	FALSE
141962	MR-IVW LD	M32338	glycine	6434_18_AOC2_Amine_oxidase	6434_18_AOC2_Amine_oxidase	1	-0.00511113	0.0179122	0.775381	DeCODE	O75106	Shin et al.	glycine	HMDB0000123	ENSG00000131480	AOC2	FALSE
141963	MR-IVW LD	M32338	glycine	6480_1_CANT1_CANT1	6480_1_CANT1_CANT1	1	-0.035397	0.0179112	0.0481266	DeCODE	Q8WVQ1	Shin et al.	glycine	HMDB0000123	ENSG00000171302	CANT1	FALSE
141964	MR-IVW LD	M32338	glycine	6706_18_ALPPL2_PPBN	6706_18_ALPPL2_PPBN	1	0.000843255	0.0179122	0.962452	DeCODE	P10696	Shin et al.	glycine	HMDB0000123	ENSG00000163286	ALPPL2	FALSE
141965	MR-IVW LD	M32338	glycine	6715_63_ALPPL2_PPBN	6715_63_ALPPL2_PPBN	1	-0.042425	0.0179108	0.0178514	DeCODE	P10696	Shin et al.	glycine	HMDB0000123	ENSG00000163286	ALPPL2	FALSE
141966	MR-IVW LD	M32338	glycine	6923_1_PLOD2_PLOD2	6923_1_PLOD2_PLOD2	1	-0.0524651	0.0179099	0.00339625	DeCODE	O00469	Shin et al.	glycine	HMDB0000123	ENSG00000152952	PLOD2	FALSE
141967	MR-IVW LD	M32338	glycine	6998_106_ASPH_HAAH	6998_106_ASPH_HAAH	1	-0.025468	0.0179116	0.155063	DeCODE	Q12797	Shin et al.	glycine	HMDB0000123	ENSG00000198363	ASPH	FALSE
141968	MR-IVW LD	M32338	glycine	7137_8_MSRA_MSRA	7137_8_MSRA_MSRA	1	-0.0416851	0.0179109	0.0199459	DeCODE	Q9UJ68	Shin et al.	glycine	HMDB0000123	ENSG00000175806	MSRA	FALSE
141969	MR-IVW LD	M32338	glycine	7206_20_FBP1_F16P1	7206_20_FBP1_F16P1	1	0.0860248	0.0179066	1.55458e-06	DeCODE	P09467	Shin et al.	glycine	HMDB0000123	ENSG00000165140	FBP1	FALSE
141970	MR-IVW LD	M32338	glycine	7267_2_SPTLC2_LCB2	7267_2_SPTLC2_LCB2	1	-0.0235532	0.0179117	0.188524	DeCODE	O15270	Shin et al.	glycine	HMDB0000123	ENSG00000100596	SPTLC2	FALSE
141971	MR-IVW LD	M32338	glycine	7761_125_CHKB_CHKB	7761_125_CHKB_CHKB	1	0.00787937	0.0179122	0.660018	DeCODE	Q9Y259	Shin et al.	glycine	HMDB0000123	ENSG00000100288	CHKB	FALSE
141972	MR-IVW LD	M32338	glycine	7824_88_MSRB3_MSRB3	7824_88_MSRB3_MSRB3	1	-0.0279853	0.0179113	0.118185	DeCODE	Q8IXL7	Shin et al.	glycine	HMDB0000123	ENSG00000174099	MSRB3	FALSE
141973	MR-IVW LD	M32338	glycine	7825_7_ABHD12_ABD12	7825_7_ABHD12_ABD12	1	-0.0471213	0.0179103	0.00851446	DeCODE	Q8N2K0	Shin et al.	glycine	HMDB0000123	ENSG00000100997	ABHD12	FALSE
141974	MR-IVW LD	M32338	glycine	7879_12_CYP3A4_Cytochrome_P450_3A4	7879_12_CYP3A4_Cytochrome_P450_3A4	1	-0.0105023	0.0179121	0.557658	DeCODE	P08684	Shin et al.	glycine	HMDB0000123	ENSG00000160868	CYP3A4	FALSE
141975	MR-IVW LD	M32338	glycine	7886_26_SPTLC1_SPTC1	7886_26_SPTLC1_SPTC1	1	-0.0123895	0.0179121	0.489137	DeCODE	O15269	Shin et al.	glycine	HMDB0000123	ENSG00000090054	SPTLC1	FALSE
141976	MR-IVW LD	M32338	glycine	7986_98_NAALAD2_NALD2	7986_98_NAALAD2_NALD2	1	-0.0126372	0.0179121	0.48049	DeCODE	Q9Y3Q0	Shin et al.	glycine	HMDB0000123	ENSG00000077616	NAALAD2	FALSE
141977	MR-IVW LD	M32338	glycine	7999_23_ENTPD1_CD39	7999_23_ENTPD1_CD39	1	0.0404913	0.0179112	0.0237797	DeCODE	P49961	Shin et al.	glycine	HMDB0000123	ENSG00000138185	ENTPD1	FALSE
141978	MR-IVW LD	M32338	glycine	8004_15_GAPDHS_G3PT	8004_15_GAPDHS_G3PT	1	-0.0141599	0.017912	0.429219	DeCODE	O14556	Shin et al.	glycine	HMDB0000123	ENSG00000105679	GAPDHS	FALSE
141979	MR-IVW LD	M32338	glycine	8011_96_PAPL_PAPL	8011_96_PAPL_PAPL	1	-0.0430099	0.0179108	0.0163353	DeCODE	Q6ZNF0	Shin et al.	glycine	HMDB0000123	ENSG00000183760	ACP7	FALSE
141980	MR-IVW LD	M32338	glycine	8269_327_ARSK_ARSK	8269_327_ARSK_ARSK	1	0.00584216	0.0179122	0.744307	DeCODE	Q6UWY0	Shin et al.	glycine	HMDB0000123	ENSG00000164291	ARSK	FALSE
141981	MR-IVW LD	M32338	glycine	8325_37_ADH4_ADH4	8325_37_ADH4_ADH4	1	0.0630555	0.0179093	0.000430216	DeCODE	P08319	Shin et al.	glycine	HMDB0000123	ENSG00000198099	ADH4	FALSE
141982	MR-IVW LD	M32338	glycine	8328_9_ETNK1_EKI1	8328_9_ETNK1_EKI1	1	-0.0141426	0.0179121	0.429787	DeCODE	Q9HBU6	Shin et al.	glycine	HMDB0000123	ENSG00000139163	ETNK1	FALSE
141983	MR-IVW LD	M32338	glycine	8396_42_FAAH2_FAAH2	8396_42_FAAH2_FAAH2	1	-0.026333	0.0179116	0.141516	DeCODE	Q6GMR7	Shin et al.	glycine	HMDB0000123	ENSG00000165591	FAAH2	FALSE
141984	MR-IVW LD	M32338	glycine	8569_147_ARL8B_ARL8B	8569_147_ARL8B_ARL8B	1	-0.00789339	0.0179121	0.659449	DeCODE	Q9NVJ2	Shin et al.	glycine	HMDB0000123	ENSG00000134108	ARL8B	FALSE
141985	MR-IVW LD	M32338	glycine	8932_1_ENTPD6_ENTP6	8932_1_ENTPD6_ENTP6	1	-0.0256241	0.0179117	0.15255	DeCODE	O75354	Shin et al.	glycine	HMDB0000123	ENSG00000197586	ENTPD6	FALSE
141986	MR-IVW LD	M32338	glycine	9000_177_SLC3A1_SLC31	9000_177_SLC3A1_SLC31	1	-0.00628728	0.0179122	0.725584	DeCODE	Q07837	Shin et al.	glycine	HMDB0000123	ENSG00000138079	SLC3A1	FALSE
141987	MR-IVW LD	M32338	glycine	9045_3_SLC27A2_S27A2	9045_3_SLC27A2_S27A2	1	-0.0169375	0.0179119	0.344353	DeCODE	O14975	Shin et al.	glycine	HMDB0000123	ENSG00000140284	SLC27A2	FALSE
141988	MR-IVW LD	M32338	glycine	9231_23_IMPAD1_IMPA3	9231_23_IMPAD1_IMPA3	1	-0.0103732	0.0179121	0.562512	DeCODE	Q9NX62	Shin et al.	glycine	HMDB0000123	ENSG00000104331	IMPAD1	FALSE
141989	MR-IVW LD	M32338	glycine	9237_54_ACP2_Lysosomal_acid_phosphatase	9237_54_ACP2_Lysosomal_acid_phosphatase	1	0.0179147	0.017912	0.317238	DeCODE	P11117	Shin et al.	glycine	HMDB0000123	ENSG00000134575	ACP2	FALSE
141990	MR-IVW LD	M32338	glycine	9244_27_PPT1_PPT1	9244_27_PPT1_PPT1	1	0.000978854	0.0179122	0.956419	DeCODE	P50897	Shin et al.	glycine	HMDB0000123	ENSG00000131238	PPT1	FALSE
141991	MR-IVW LD	M32338	glycine	9385_4_GAA_GAA	9385_4_GAA_GAA	1	0.0214766	0.0179119	0.230523	DeCODE	P10253	Shin et al.	glycine	HMDB0000123	ENSG00000171298	GAA	FALSE
141992	MR-IVW LD	M32338	glycine	9482_110_NUDT9_NUDT9	9482_110_NUDT9_NUDT9	1	-0.0141571	0.017912	0.429313	DeCODE	Q9BW91	Shin et al.	glycine	HMDB0000123	ENSG00000170502	NUDT9	FALSE
141993	MR-IVW LD	M32338	glycine	9504_19_RAB27A_RB27A	9504_19_RAB27A_RB27A	1	-0.0182461	0.0179119	0.308366	DeCODE	P51159	Shin et al.	glycine	HMDB0000123	ENSG00000069974	RAB27A	FALSE
141994	MR-IVW LD	M32338	glycine	9518_95_PLA1A_PLA1A	9518_95_PLA1A_PLA1A	1	-0.0121494	0.0179121	0.497594	DeCODE	Q53H76	Shin et al.	glycine	HMDB0000123	ENSG00000144837	PLA1A	FALSE
141995	MR-IVW LD	M32338	glycine	9759_13_IDO1_INDO	9759_13_IDO1_INDO	1	-0.0343455	0.0179114	0.0551718	DeCODE	P14902	Shin et al.	glycine	HMDB0000123	ENSG00000131203	IDO1	FALSE
141996	MR-IVW LD	M32338	glycine	9828_86_LDHC_LDHC	9828_86_LDHC_LDHC	1	-0.0235908	0.0179117	0.187819	DeCODE	P07864	Shin et al.	glycine	HMDB0000123	ENSG00000166796	LDHC	FALSE
141997	MR-IVW LD	M32338	glycine	9834_62_ADH1B_ADH1B	9834_62_ADH1B_ADH1B	1	2.40676e-05	0.0179122	0.998928	DeCODE	P00325	Shin et al.	glycine	HMDB0000123	ENSG00000196616	ADH1B	FALSE
141998	MR-IVW LD	M32338	glycine	9840_2_CDC42_Cdc42Hs	9840_2_CDC42_Cdc42Hs	1	-0.00659699	0.0179122	0.712652	DeCODE	P60953	Shin et al.	glycine	HMDB0000123	ENSG00000070831	CDC42	FALSE
141999	MR-IVW LD	M32338	glycine	9855_10_RHOA_Rho_A	9855_10_RHOA_Rho_A	1	-0.0046434	0.0179122	0.795457	DeCODE	P61586	Shin et al.	glycine	HMDB0000123	ENSG00000067560	RHOA	FALSE
142000	MR-IVW LD	M32338	glycine	9856_22_DHPS_DHYS	9856_22_DHPS_DHYS	1	-0.0179263	0.0179119	0.316922	DeCODE	P49366	Shin et al.	glycine	HMDB0000123	ENSG00000095059	DHPS	FALSE
142001	MR-IVW LD	M32338	glycine	9859_180_SAT1_SSAT_1	9859_180_SAT1_SSAT_1	1	-0.0232211	0.0179118	0.194833	DeCODE	P21673	Shin et al.	glycine	HMDB0000123	ENSG00000130066	SAT1	FALSE
142002	MR-IVW LD	M32338	glycine	9867_23_FBP2_F16P2	9867_23_FBP2_F16P2	1	-0.0110183	0.0179121	0.538467	DeCODE	O00757	Shin et al.	glycine	HMDB0000123	ENSG00000130957	FBP2	FALSE
142003	MR-IVW LD	M32338	glycine	9870_17_WARS_SYWC	9870_17_WARS_SYWC	1	-0.045465	0.0179104	0.0111339	DeCODE	P23381	Shin et al.	glycine	HMDB0000123	ENSG00000140105	WARS	FALSE
142004	MR-IVW LD	M32338	glycine	9880_33_TDO2_T23O	9880_33_TDO2_T23O	1	-0.0370782	0.0179109	0.0384385	DeCODE	P48775	Shin et al.	glycine	HMDB0000123	ENSG00000151790	TDO2	FALSE
142005	MR-IVW LD	M32338	glycine	9885_41_RAP2A_RAP2A	9885_41_RAP2A_RAP2A	1	-0.00304572	0.0179121	0.864981	DeCODE	P10114	Shin et al.	glycine	HMDB0000123	ENSG00000125249	RAP2A	FALSE
142006	MR-IVW LD	M32338	glycine	9910_9_MTAP_MTAP	9910_9_MTAP_MTAP	1	0.0079167	0.0179122	0.658509	DeCODE	Q13126	Shin et al.	glycine	HMDB0000123	ENSG00000099810	MTAP	FALSE
142010	MR-IVW LD	M32338	glycine	ACADM:P11310:OID31277:v1:Oncology_II	ACADM:P11310:OID31277:v1:Oncology_II	1	-0.0123393	0.0184463	0.503541	PPP	P11310	Shin et al.	glycine	HMDB0000123	ENSG00000117054	ACADM	FALSE
142011	MR-IVW LD	M32338	glycine	ACHE:P22303:OID30585:v1:Inflammation_II	ACHE:P22303:OID30585:v1:Inflammation_II	1	0.0525274	0.0184852	0.00448894	PPP	P22303	Shin et al.	glycine	HMDB0000123	ENSG00000087085	ACHE	FALSE
142013	MR-IVW LD	M32338	glycine	ACOT13:Q9NPJ3:OID31522:v1:Oncology_II	ACOT13:Q9NPJ3:OID31522:v1:Oncology_II	1	-0.0363959	0.0183189	0.0469452	PPP	Q9NPJ3	Shin et al.	glycine	HMDB0000123	ENSG00000112304	ACOT13	FALSE
142014	MR-IVW LD	M32338	glycine	ACOX1:Q15067:OID20124:v1:Cardiometabolic	ACOX1:Q15067:OID20124:v1:Cardiometabolic	1	-0.041602	0.0183465	0.0233556	PPP	Q15067	Shin et al.	glycine	HMDB0000123	ENSG00000161533	ACOX1	FALSE
142017	MR-IVW LD	M32338	glycine	ACP5:P13686:OID20314:v1:Cardiometabolic	ACP5:P13686:OID20314:v1:Cardiometabolic	1	0.00818541	0.0182931	0.654544	PPP	P13686	Shin et al.	glycine	HMDB0000123	ENSG00000102575	ACP5	FALSE
142018	MR-IVW LD	M32338	glycine	ACP6:Q9NPH0:OID21432:v1:Oncology	ACP6:Q9NPH0:OID21432:v1:Oncology	1	-0.00756269	0.0182904	0.679256	PPP	Q9NPH0	Shin et al.	glycine	HMDB0000123	ENSG00000162836	ACP6	FALSE
142019	MR-IVW LD	M32338	glycine	ACY1:Q03154:OID20137:v1:Cardiometabolic	ACY1:Q03154:OID20137:v1:Cardiometabolic	1	0.0444862	0.0183466	0.0153183	PPP	Q03154	Shin et al.	glycine	HMDB0000123	ENSG00000114786	ACY1	FALSE
142020	MR-IVW LD	M32338	glycine	ACYP1:P07311:OID30642:v1:Inflammation_II	ACYP1:P07311:OID30642:v1:Inflammation_II	1	-0.0574491	0.018521	0.00192324	PPP	P07311	Shin et al.	glycine	HMDB0000123	ENSG00000119640	ACYP1	FALSE
142022	MR-IVW LD	M32338	glycine	ADA2:Q9NZK5:OID20394:v1:Cardiometabolic	ADA2:Q9NZK5:OID20394:v1:Cardiometabolic	1	0.0591617	0.0184233	0.00132163	PPP	Q9NZK5	Shin et al.	glycine	HMDB0000123	ENSG00000093072	CECR1	FALSE
142023	MR-IVW LD	M32338	glycine	ADA:P00813:OID20645:v1:Inflammation	ADA:P00813:OID20645:v1:Inflammation	1	-0.0128138	0.0182519	0.482648	PPP	P00813	Shin et al.	glycine	HMDB0000123	ENSG00000196839	ADA	FALSE
142025	MR-IVW LD	M32338	glycine	ADH1B:P00325:OID30612:v1:Inflammation_II	ADH1B:P00325:OID30612:v1:Inflammation_II	1	0.033247	0.0184867	0.0721099	PPP	P00325	Shin et al.	glycine	HMDB0000123	ENSG00000196616	ADH1B	FALSE
142027	MR-IVW LD	M32338	glycine	ADH4:P08319:OID20117:v1:Cardiometabolic	ADH4:P08319:OID20117:v1:Cardiometabolic	1	0.0502828	0.0185256	0.00664305	PPP	P08319	Shin et al.	glycine	HMDB0000123	ENSG00000198099	ADH4	FALSE
142031	MR-IVW LD	M32338	glycine	AHCY:P23526:OID20199:v1:Cardiometabolic	AHCY:P23526:OID20199:v1:Cardiometabolic	1	-0.0149031	0.0183479	0.416648	PPP	P23526	Shin et al.	glycine	HMDB0000123	ENSG00000101444	AHCY	FALSE
142032	MR-IVW LD	M32338	glycine	AK2:P54819:OID31142:v1:Neurology_II	AK2:P54819:OID31142:v1:Neurology_II	1	-0.0256007	0.0183043	0.161928	PPP	P54819	Shin et al.	glycine	HMDB0000123	ENSG00000004455	AK2	FALSE
142033	MR-IVW LD	M32338	glycine	ALDH5A1:P51649:OID31047:v1:Neurology_II	ALDH5A1:P51649:OID31047:v1:Neurology_II	1	-0.0151117	0.0182988	0.408901	PPP	P51649	Shin et al.	glycine	HMDB0000123	ENSG00000112294	ALDH5A1	FALSE
142037	MR-IVW LD	M32338	glycine	ALPI:P09923:OID30497:v1:Inflammation_II	ALPI:P09923:OID30497:v1:Inflammation_II	1	0.0430708	0.0185439	0.0201982	PPP	P09923	Shin et al.	glycine	HMDB0000123	ENSG00000163295	ALPI	FALSE
142038	MR-IVW LD	M32338	glycine	ALPP:P05187:OID21383:v1:Oncology	ALPP:P05187:OID21383:v1:Oncology	1	0.024842	0.0183915	0.176781	PPP	P05187	Shin et al.	glycine	HMDB0000123	ENSG00000163283	ALPP	FALSE
142039	MR-IVW LD	M32338	glycine	AMDHD2:Q9Y303:OID30366:v1:Cardiometabolic_II	AMDHD2:Q9Y303:OID30366:v1:Cardiometabolic_II	1	-0.00559325	0.0182856	0.759693	PPP	Q9Y303	Shin et al.	glycine	HMDB0000123	ENSG00000162066	AMDHD2	FALSE
142040	MR-IVW LD	M32338	glycine	AMPD3:Q01432:OID31139:v1:Neurology_II	AMPD3:Q01432:OID31139:v1:Neurology_II	1	0.0457903	0.0183031	0.0123573	PPP	Q01432	Shin et al.	glycine	HMDB0000123	ENSG00000133805	AMPD3	FALSE
142041	MR-IVW LD	M32338	glycine	AMY1A_AMY1B_AMY1C:P0DUB6_P0DTE7_P0DTE8:OID30707:v1:Inflammation_II	AMY1A_AMY1B_AMY1C:P0DUB6_P0DTE7_P0DTE8:OID30707:v1:Inflammation_II	1	0.0122728	0.0188851	0.515779	PPP	P0DUB6_P0DTE7_P0DTE8	Shin et al.	glycine	HMDB0000123	ENSG00000187733	AMY1C	FALSE
142042	MR-IVW LD	M32338	glycine	AMY2A:P04746:OID20333:v1:Cardiometabolic	AMY2A:P04746:OID20333:v1:Cardiometabolic	1	0.00389252	0.0187976	0.835951	PPP	P04746	Shin et al.	glycine	HMDB0000123	ENSG00000243480	AMY2A	FALSE
142043	MR-IVW LD	M32338	glycine	AMY2B:P19961:OID20340:v1:Cardiometabolic	AMY2B:P19961:OID20340:v1:Cardiometabolic	1	-0.00679211	0.0191156	0.722351	PPP	P19961	Shin et al.	glycine	HMDB0000123	ENSG00000240038	AMY2B	FALSE
142044	MR-IVW LD	M32338	glycine	ANPEP:P15144:OID20350:v1:Cardiometabolic	ANPEP:P15144:OID20350:v1:Cardiometabolic	1	0.0391691	0.0183328	0.0326338	PPP	P15144	Shin et al.	glycine	HMDB0000123	ENSG00000166825	ANPEP	FALSE
142046	MR-IVW LD	M32338	glycine	AOC3:Q16853:OID20389:v1:Cardiometabolic	AOC3:Q16853:OID20389:v1:Cardiometabolic	1	0.0346514	0.0183154	0.058501	PPP	Q16853	Shin et al.	glycine	HMDB0000123	ENSG00000131471	AOC3	FALSE
142048	MR-IVW LD	M32338	glycine	ARF6:P62330:OID31523:v1:Oncology_II	ARF6:P62330:OID31523:v1:Oncology_II	1	-0.0425243	0.0183186	0.0202666	PPP	P62330	Shin et al.	glycine	HMDB0000123	ENSG00000165527	ARF6	FALSE
142049	MR-IVW LD	M32338	glycine	ARG1:P05089:OID21445:v1:Oncology	ARG1:P05089:OID21445:v1:Oncology	1	0.0227461	0.0184129	0.216705	PPP	P05089	Shin et al.	glycine	HMDB0000123	ENSG00000118520	ARG1	FALSE
142050	MR-IVW LD	M32338	glycine	ARG2:P78540:OID31339:v1:Oncology_II	ARG2:P78540:OID31339:v1:Oncology_II	1	-0.017601	0.0183251	0.33681	PPP	P78540	Shin et al.	glycine	HMDB0000123	ENSG00000081181	ARG2	FALSE
142052	MR-IVW LD	M32338	glycine	ARSA:P15289:OID21138:v1:Neurology	ARSA:P15289:OID21138:v1:Neurology	1	-0.0192625	0.0183496	0.293833	PPP	P15289	Shin et al.	glycine	HMDB0000123	ENSG00000100299	ARSA	FALSE
142056	MR-IVW LD	M32338	glycine	ASS1:P00966:OID30170:v1:Cardiometabolic_II	ASS1:P00966:OID30170:v1:Cardiometabolic_II	1	0.169511	0.0185547	6.49391e-20	PPP	P00966	Shin et al.	glycine	HMDB0000123	ENSG00000130707	ASS1	FALSE
142058	MR-IVW LD	M32338	glycine	BCAT1:P54687:OID30312:v1:Cardiometabolic_II	BCAT1:P54687:OID30312:v1:Cardiometabolic_II	1	-0.0489478	0.0182792	0.00741117	PPP	P54687	Shin et al.	glycine	HMDB0000123	ENSG00000060982	BCAT1	FALSE
142059	MR-IVW LD	M32338	glycine	BCAT2:O15382:OID30844:v1:Neurology_II	BCAT2:O15382:OID30844:v1:Neurology_II	1	-0.020787	0.018577	0.263155	PPP	O15382	Shin et al.	glycine	HMDB0000123	ENSG00000105552	BCAT2	FALSE
142060	MR-IVW LD	M32338	glycine	BCHE:P06276:OID30717:v1:Inflammation_II	BCHE:P06276:OID30717:v1:Inflammation_II	1	-0.0908905	0.0184333	8.19059e-07	PPP	P06276	Shin et al.	glycine	HMDB0000123	ENSG00000114200	BCHE	FALSE
142061	MR-IVW LD	M32338	glycine	BHMT2:Q9H2M3:OID30051:v1:Cardiometabolic_II	BHMT2:Q9H2M3:OID30051:v1:Cardiometabolic_II	1	0.0102079	0.0185786	0.582703	PPP	Q9H2M3	Shin et al.	glycine	HMDB0000123	ENSG00000132840	BHMT2	FALSE
142063	MR-IVW LD	M32338	glycine	BLVRB:P30043:OID21141:v1:Neurology	BLVRB:P30043:OID21141:v1:Neurology	1	-0.00448061	0.0183498	0.807093	PPP	P30043	Shin et al.	glycine	HMDB0000123	ENSG00000090013	BLVRB	FALSE
142065	MR-IVW LD	M32338	glycine	BST1:Q10588:OID21051:v1:Neurology	BST1:Q10588:OID21051:v1:Neurology	1	0.0955706	0.0182683	1.68153e-07	PPP	Q10588	Shin et al.	glycine	HMDB0000123	ENSG00000109743	BST1	FALSE
142067	MR-IVW LD	M32338	glycine	CANT1:Q8WVQ1:OID20181:v1:Cardiometabolic	CANT1:Q8WVQ1:OID20181:v1:Cardiometabolic	1	-0.00081245	0.0183481	0.964681	PPP	Q8WVQ1	Shin et al.	glycine	HMDB0000123	ENSG00000171302	CANT1	FALSE
142070	MR-IVW LD	M32338	glycine	CBS:P35520:OID30200:v1:Cardiometabolic_II	CBS:P35520:OID30200:v1:Cardiometabolic_II	1	0.0490166	0.0185259	0.00814887	PPP	P35520	Shin et al.	glycine	HMDB0000123	ENSG00000160200	CBS	FALSE
142071	MR-IVW LD	M32338	glycine	CDA:P32320:OID30345:v1:Cardiometabolic_II	CDA:P32320:OID30345:v1:Cardiometabolic_II	1	-0.030539	0.0182985	0.0951307	PPP	P32320	Shin et al.	glycine	HMDB0000123	ENSG00000158825	CDA	FALSE
142075	MR-IVW LD	M32338	glycine	CES1:P23141:OID20244:v1:Cardiometabolic	CES1:P23141:OID20244:v1:Cardiometabolic	1	-0.0205114	0.0183242	0.262987	PPP	P23141	Shin et al.	glycine	HMDB0000123	ENSG00000198848	CES1	FALSE
142076	MR-IVW LD	M32338	glycine	CES2:O00748:OID21366:v1:Oncology	CES2:O00748:OID21366:v1:Oncology	1	-0.00559143	0.0183918	0.761115	PPP	O00748	Shin et al.	glycine	HMDB0000123	ENSG00000172831	CES2	FALSE
142077	MR-IVW LD	M32338	glycine	CHAC2:Q8WUX2:OID21230:v1:Oncology	CHAC2:Q8WUX2:OID21230:v1:Oncology	1	-0.0393342	0.0185647	0.0341106	PPP	Q8WUX2	Shin et al.	glycine	HMDB0000123	ENSG00000143942	CHAC2	FALSE
142080	MR-IVW LD	M32338	glycine	CKB:P12277:OID30400:v1:Cardiometabolic_II	CKB:P12277:OID30400:v1:Cardiometabolic_II	1	-0.0352808	0.0182843	0.0536602	PPP	P12277	Shin et al.	glycine	HMDB0000123	ENSG00000166165	CKB	FALSE
142082	MR-IVW LD	M32338	glycine	CKMT1A_CKMT1B:P12532:OID20721:v1:Inflammation	CKMT1A_CKMT1B:P12532:OID20721:v1:Inflammation	1	0.00647303	0.0183938	0.724903	PPP	P12532	Shin et al.	glycine	HMDB0000123	ENSG00000237289	CKMT1A	FALSE
142083	MR-IVW LD	M32338	glycine	CNDP1:Q96KN2:OID20347:v1:Cardiometabolic	CNDP1:Q96KN2:OID20347:v1:Cardiometabolic	1	0.0964524	0.0183086	1.37818e-07	PPP	Q96KN2	Shin et al.	glycine	HMDB0000123	ENSG00000150656	CNDP1	FALSE
142085	MR-IVW LD	M32338	glycine	COMT:P21964:OID20086:v1:Cardiometabolic	COMT:P21964:OID20086:v1:Cardiometabolic	1	-0.0405904	0.0185951	0.0290461	PPP	P21964	Shin et al.	glycine	HMDB0000123	ENSG00000093010	COMT	FALSE
142088	MR-IVW LD	M32338	glycine	DARS1:P14868:OID20903:v1:Neurology	DARS1:P14868:OID20903:v1:Neurology	1	-0.024917	0.0184349	0.176496	PPP	P14868	Shin et al.	glycine	HMDB0000123	ENSG00000115866	DARS	FALSE
142089	MR-IVW LD	M32338	glycine	DBH:P09172:OID30703:v1:Inflammation_II	DBH:P09172:OID30703:v1:Inflammation_II	1	-0.0156524	0.0182876	0.39205	PPP	P09172	Shin et al.	glycine	HMDB0000123	ENSG00000123454	DBH	FALSE
142090	MR-IVW LD	M32338	glycine	DGKA:P23743:OID30546:v1:Inflammation_II	DGKA:P23743:OID30546:v1:Inflammation_II	1	-0.0303234	0.0185443	0.102009	PPP	P23743	Shin et al.	glycine	HMDB0000123	ENSG00000065357	DGKA	FALSE
142092	MR-IVW LD	M32338	glycine	DGKZ:Q13574:OID20466:v1:Inflammation	DGKZ:Q13574:OID20466:v1:Inflammation	1	-0.0121911	0.0185162	0.510279	PPP	Q13574	Shin et al.	glycine	HMDB0000123	ENSG00000149091	DGKZ	FALSE
142093	MR-IVW LD	M32338	glycine	DHODH:Q02127:OID30137:v1:Cardiometabolic_II	DHODH:Q02127:OID30137:v1:Cardiometabolic_II	1	0.0213011	0.0185784	0.251567	PPP	Q02127	Shin et al.	glycine	HMDB0000123	ENSG00000102967	DHODH	FALSE
142094	MR-IVW LD	M32338	glycine	DHPS:P49366:OID31357:v1:Oncology_II	DHPS:P49366:OID31357:v1:Oncology_II	1	-0.0189082	0.0183251	0.302156	PPP	P49366	Shin et al.	glycine	HMDB0000123	ENSG00000095059	DHPS	FALSE
142095	MR-IVW LD	M32338	glycine	DNM1:Q05193:OID31458:v1:Oncology_II	DNM1:Q05193:OID31458:v1:Oncology_II	1	-0.0425995	0.0183185	0.0200456	PPP	Q05193	Shin et al.	glycine	HMDB0000123	ENSG00000106976	DNM1	FALSE
142096	MR-IVW LD	M32338	glycine	DNM3:Q9UQ16:OID31000:v1:Neurology_II	DNM3:Q9UQ16:OID31000:v1:Neurology_II	1	-0.0917425	0.0182919	5.2904e-07	PPP	Q9UQ16	Shin et al.	glycine	HMDB0000123	ENSG00000197959	DNM3	FALSE
142097	MR-IVW LD	M32338	glycine	DTYMK:P23919:OID30308:v1:Cardiometabolic_II	DTYMK:P23919:OID30308:v1:Cardiometabolic_II	1	-0.0515503	0.0182785	0.00479834	PPP	P23919	Shin et al.	glycine	HMDB0000123	ENSG00000168393	DTYMK	FALSE
142099	MR-IVW LD	M32338	glycine	ENOPH1:Q9UHY7:OID31349:v1:Oncology_II	ENOPH1:Q9UHY7:OID31349:v1:Oncology_II	1	-0.00573666	0.0183253	0.754246	PPP	Q9UHY7	Shin et al.	glycine	HMDB0000123	ENSG00000145293	ENOPH1	FALSE
142101	MR-IVW LD	M32338	glycine	ENPP7:Q6UWV6:OID20689:v1:Inflammation	ENPP7:Q6UWV6:OID20689:v1:Inflammation	1	0.0536629	0.0186523	0.00401452	PPP	Q6UWV6	Shin et al.	glycine	HMDB0000123	ENSG00000182156	ENPP7	FALSE
142106	MR-IVW LD	M32338	glycine	ENTPD5:O75356:OID20104:v1:Cardiometabolic	ENTPD5:O75356:OID20104:v1:Cardiometabolic	1	-0.0398421	0.0185265	0.0315118	PPP	O75356	Shin et al.	glycine	HMDB0000123	ENSG00000187097	ENTPD5	FALSE
142108	MR-IVW LD	M32338	glycine	ENTPD6:O75354:OID20100:v1:Cardiometabolic	ENTPD6:O75354:OID20100:v1:Cardiometabolic	1	-0.0190707	0.0185275	0.30333	PPP	O75354	Shin et al.	glycine	HMDB0000123	ENSG00000197586	ENTPD6	FALSE
142112	MR-IVW LD	M32338	glycine	FARSA:Q9Y285:OID30887:v1:Neurology_II	FARSA:Q9Y285:OID30887:v1:Neurology_II	1	-0.0353982	0.0185342	0.0561475	PPP	Q9Y285	Shin et al.	glycine	HMDB0000123	ENSG00000179115	FARSA	FALSE
142114	MR-IVW LD	M32338	glycine	FBP1:P09467:OID20227:v1:Cardiometabolic	FBP1:P09467:OID20227:v1:Cardiometabolic	1	0.0486941	0.0183461	0.00794987	PPP	P09467	Shin et al.	glycine	HMDB0000123	ENSG00000165140	FBP1	FALSE
142118	MR-IVW LD	M32338	glycine	FOLH1:Q04609:OID30430:v1:Inflammation_II	FOLH1:Q04609:OID30430:v1:Inflammation_II	1	0.0393767	0.0185443	0.0337215	PPP	Q04609	Shin et al.	glycine	HMDB0000123	ENSG00000086205	FOLH1	FALSE
142119	MR-IVW LD	M32338	glycine	GAD1:Q99259:OID31166:v1:Oncology_II	GAD1:Q99259:OID31166:v1:Oncology_II	1	0.0130037	0.0186234	0.485022	PPP	Q99259	Shin et al.	glycine	HMDB0000123	ENSG00000128683	GAD1	FALSE
142120	MR-IVW LD	M32338	glycine	GAD2:Q05329:OID30449:v1:Inflammation_II	GAD2:Q05329:OID30449:v1:Inflammation_II	1	0.0449384	0.0185438	0.0153774	PPP	Q05329	Shin et al.	glycine	HMDB0000123	ENSG00000136750	GAD2	FALSE
142121	MR-IVW LD	M32338	glycine	GAMT:Q14353:OID30133:v1:Cardiometabolic_II	GAMT:Q14353:OID30133:v1:Cardiometabolic_II	1	0.0371051	0.0185775	0.0457906	PPP	Q14353	Shin et al.	glycine	HMDB0000123	ENSG00000130005	GAMT	FALSE
142122	MR-IVW LD	M32338	glycine	GAPDH:P04406:OID30600:v1:Inflammation_II	GAPDH:P04406:OID30600:v1:Inflammation_II	1	-0.0478036	0.0186987	0.0105726	PPP	P04406	Shin et al.	glycine	HMDB0000123	ENSG00000111640	GAPDH	FALSE
142124	MR-IVW LD	M32338	glycine	GART:P22102:OID31004:v1:Neurology_II	GART:P22102:OID31004:v1:Neurology_II	1	-0.00803339	0.018299	0.660656	PPP	P22102	Shin et al.	glycine	HMDB0000123	ENSG00000159131	GART	FALSE
142127	MR-IVW LD	M32338	glycine	GGCT:O75223:OID30304:v1:Cardiometabolic_II	GGCT:O75223:OID30304:v1:Cardiometabolic_II	1	-0.0449336	0.018297	0.0140576	PPP	O75223	Shin et al.	glycine	HMDB0000123	ENSG00000006625	GGCT	FALSE
142128	MR-IVW LD	M32338	glycine	GLA:P06280:OID30594:v1:Inflammation_II	GLA:P06280:OID30594:v1:Inflammation_II	1	-0.0405485	0.018503	0.0284191	PPP	P06280	Shin et al.	glycine	HMDB0000123	ENSG00000102393	GLA	FALSE
142129	MR-IVW LD	M32338	glycine	GMPR2:Q9P2T1:OID30623:v1:Inflammation_II	GMPR2:Q9P2T1:OID30623:v1:Inflammation_II	1	-0.0497596	0.0184854	0.00710591	PPP	Q9P2T1	Shin et al.	glycine	HMDB0000123	ENSG00000100938	GMPR2	FALSE
142130	MR-IVW LD	M32338	glycine	GMPR:P36959:OID20641:v1:Inflammation	GMPR:P36959:OID20641:v1:Inflammation	1	-0.00123123	0.018252	0.946218	PPP	P36959	Shin et al.	glycine	HMDB0000123	ENSG00000137198	GMPR	FALSE
142134	MR-IVW LD	M32338	glycine	GUK1:Q16774:OID30148:v1:Cardiometabolic_II	GUK1:Q16774:OID30148:v1:Cardiometabolic_II	1	0.0388252	0.0185775	0.0366271	PPP	Q16774	Shin et al.	glycine	HMDB0000123	ENSG00000143774	GUK1	FALSE
142135	MR-IVW LD	M32338	glycine	HARS1:P12081:OID21086:v1:Neurology	HARS1:P12081:OID21086:v1:Neurology	1	-0.0299678	0.018349	0.102425	PPP	P12081	Shin et al.	glycine	HMDB0000123	ENSG00000170445	HARS	FALSE
142136	MR-IVW LD	M32338	glycine	HDDC2:Q7Z4H3:OID31447:v1:Oncology_II	HDDC2:Q7Z4H3:OID31447:v1:Oncology_II	1	-0.00849617	0.0183201	0.642819	PPP	Q7Z4H3	Shin et al.	glycine	HMDB0000123	ENSG00000111906	HDDC2	FALSE
142139	MR-IVW LD	M32338	glycine	HK2:P52789:OID20065:v1:Cardiometabolic	HK2:P52789:OID20065:v1:Cardiometabolic	1	-0.0283729	0.0185272	0.125667	PPP	P52789	Shin et al.	glycine	HMDB0000123	ENSG00000159399	HK2	FALSE
142140	MR-IVW LD	M32338	glycine	HMGCL:P35914:OID30214:v1:Cardiometabolic_II	HMGCL:P35914:OID30214:v1:Cardiometabolic_II	1	-0.0389053	0.0185269	0.0357343	PPP	P35914	Shin et al.	glycine	HMDB0000123	ENSG00000117305	HMGCL	FALSE
142141	MR-IVW LD	M32338	glycine	HMOX1:P09601:OID20217:v1:Cardiometabolic	HMOX1:P09601:OID20217:v1:Cardiometabolic	1	-0.107043	0.0184617	6.70732e-09	PPP	P09601	Shin et al.	glycine	HMDB0000123	ENSG00000100292	HMOX1	FALSE
142143	MR-IVW LD	M32338	glycine	HMOX2:P30519:OID20887:v1:Neurology	HMOX2:P30519:OID20887:v1:Neurology	1	-0.0088117	0.0185617	0.634983	PPP	P30519	Shin et al.	glycine	HMDB0000123	ENSG00000103415	HMOX2	FALSE
142144	MR-IVW LD	M32338	glycine	HNMT:P50135:OID20975:v1:Neurology	HNMT:P50135:OID20975:v1:Neurology	1	-0.0639024	0.0184643	0.000538466	PPP	P50135	Shin et al.	glycine	HMDB0000123	ENSG00000150540	HNMT	FALSE
142146	MR-IVW LD	M32338	glycine	HRAS:P01112:OID31263:v1:Oncology_II	HRAS:P01112:OID31263:v1:Oncology_II	1	-0.0175635	0.0184625	0.341451	PPP	P01112	Shin et al.	glycine	HMDB0000123	ENSG00000174775	HRAS	FALSE
142149	MR-IVW LD	M32338	glycine	IDO1:P14902:OID30230:v1:Cardiometabolic_II	IDO1:P14902:OID30230:v1:Cardiometabolic_II	1	-0.0162027	0.0185276	0.381836	PPP	P14902	Shin et al.	glycine	HMDB0000123	ENSG00000131203	IDO1	FALSE
142150	MR-IVW LD	M32338	glycine	IDO1:P14902:OID30563:v1:Inflammation_II	IDO1:P14902:OID30563:v1:Inflammation_II	1	-0.00908288	0.0185448	0.62429	PPP	P14902	Shin et al.	glycine	HMDB0000123	ENSG00000131203	IDO1	FALSE
142151	MR-IVW LD	M32338	glycine	IDO1:P14902:OID31050:v1:Neurology_II	IDO1:P14902:OID31050:v1:Neurology_II	1	-0.023939	0.0182983	0.190784	PPP	P14902	Shin et al.	glycine	HMDB0000123	ENSG00000131203	IDO1	FALSE
142152	MR-IVW LD	M32338	glycine	IDO1:P14902:OID31474:v1:Oncology_II	IDO1:P14902:OID31474:v1:Oncology_II	1	-0.0201295	0.0183196	0.271859	PPP	P14902	Shin et al.	glycine	HMDB0000123	ENSG00000131203	IDO1	FALSE
142155	MR-IVW LD	M32338	glycine	IL18R1:Q13478:OID20652:v1:Inflammation	IL18R1:Q13478:OID20652:v1:Inflammation	1	-0.0186725	0.0182517	0.306282	PPP	Q13478	Shin et al.	glycine	HMDB0000123	ENSG00000115604	IL18R1	FALSE
142156	MR-IVW LD	M32338	glycine	IL18RAP:O95256:OID20900:v1:Neurology	IL18RAP:O95256:OID20900:v1:Neurology	1	-0.0108338	0.0184699	0.557497	PPP	O95256	Shin et al.	glycine	HMDB0000123	ENSG00000115607	IL18RAP	FALSE
142158	MR-IVW LD	M32338	glycine	IL1R1:P14778:OID21116:v1:Neurology	IL1R1:P14778:OID21116:v1:Neurology	1	0.0748534	0.0183619	4.57054e-05	PPP	P14778	Shin et al.	glycine	HMDB0000123	ENSG00000115594	IL1R1	FALSE
142161	MR-IVW LD	M32338	glycine	IL1RAP:Q9NPH3:OID21126:v1:Neurology	IL1RAP:Q9NPH3:OID21126:v1:Neurology	1	-0.049516	0.018348	0.00696066	PPP	Q9NPH3	Shin et al.	glycine	HMDB0000123	ENSG00000196083	IL1RAP	FALSE
142163	MR-IVW LD	M32338	glycine	IL1RL1:Q01638:OID20250:v1:Cardiometabolic	IL1RL1:Q01638:OID20250:v1:Cardiometabolic	1	0.0502597	0.0182739	0.00595297	PPP	Q01638	Shin et al.	glycine	HMDB0000123	ENSG00000115602	IL1RL1	FALSE
142165	MR-IVW LD	M32338	glycine	IL1RL2:Q9HB29:OID20487:v1:Inflammation	IL1RL2:Q9HB29:OID20487:v1:Inflammation	1	-0.00668506	0.018516	0.718069	PPP	Q9HB29	Shin et al.	glycine	HMDB0000123	ENSG00000115598	IL1RL2	FALSE
142169	MR-IVW LD	M32338	glycine	INPP1:P49441:OID21345:v1:Oncology	INPP1:P49441:OID21345:v1:Oncology	1	-0.0312056	0.0183913	0.0897414	PPP	P49441	Shin et al.	glycine	HMDB0000123	ENSG00000151689	INPP1	FALSE
142170	MR-IVW LD	M32338	glycine	INPPL1:O15357:OID21314:v1:Oncology	INPPL1:O15357:OID21314:v1:Oncology	1	-0.00872462	0.0183918	0.635232	PPP	O15357	Shin et al.	glycine	HMDB0000123	ENSG00000165458	INPPL1	FALSE
142172	MR-IVW LD	M32338	glycine	KDM3A:Q9Y4C1:OID30426:v1:Inflammation_II	KDM3A:Q9Y4C1:OID30426:v1:Inflammation_II	1	0.0622283	0.0185421	0.000790639	PPP	Q9Y4C1	Shin et al.	glycine	HMDB0000123	ENSG00000115548	KDM3A	FALSE
142173	MR-IVW LD	M32338	glycine	KHK:P50053:OID30241:v1:Cardiometabolic_II	KHK:P50053:OID30241:v1:Cardiometabolic_II	1	-0.00662859	0.018528	0.720522	PPP	P50053	Shin et al.	glycine	HMDB0000123	ENSG00000138030	KHK	FALSE
142177	MR-IVW LD	M32338	glycine	KYNU:Q16719:OID20669:v1:Inflammation	KYNU:Q16719:OID20669:v1:Inflammation	1	-0.028893	0.0182513	0.113406	PPP	Q16719	Shin et al.	glycine	HMDB0000123	ENSG00000115919	KYNU	FALSE
142180	MR-IVW LD	M32338	glycine	LYPLA2:O95372:OID30817:v1:Neurology_II	LYPLA2:O95372:OID30817:v1:Neurology_II	1	0.0196808	0.018577	0.28941	PPP	O95372	Shin et al.	glycine	HMDB0000123	ENSG00000011009	LYPLA2	FALSE
142182	MR-IVW LD	M32338	glycine	MARS1:P56192:OID30658:v1:Inflammation_II	MARS1:P56192:OID30658:v1:Inflammation_II	1	-0.0295977	0.0185038	0.109699	PPP	P56192	Shin et al.	glycine	HMDB0000123	ENSG00000166986	MARS1	FALSE
142183	MR-IVW LD	M32338	glycine	MGLL:Q99685:OID20711:v1:Inflammation	MGLL:Q99685:OID20711:v1:Inflammation	1	-0.0457495	0.0183217	0.0125245	PPP	Q99685	Shin et al.	glycine	HMDB0000123	ENSG00000074416	MGLL	FALSE
142187	MR-IVW LD	M32338	glycine	MSRA:Q9UJ68:OID21513:v1:Oncology	MSRA:Q9UJ68:OID21513:v1:Oncology	1	-0.0475233	0.0183114	0.00945129	PPP	Q9UJ68	Shin et al.	glycine	HMDB0000123	ENSG00000175806	MSRA	FALSE
142190	MR-IVW LD	M32338	glycine	MTR:Q99707:OID30110:v1:Cardiometabolic_II	MTR:Q99707:OID30110:v1:Cardiometabolic_II	1	0.0244795	0.0185783	0.187623	PPP	Q99707	Shin et al.	glycine	HMDB0000123	ENSG00000116984	MTR	FALSE
142191	MR-IVW LD	M32338	glycine	MVK:Q03426:OID20459:v1:Inflammation	MVK:Q03426:OID20459:v1:Inflammation	1	-0.00625348	0.0185162	0.735567	PPP	Q03426	Shin et al.	glycine	HMDB0000123	ENSG00000110921	MVK	FALSE
142194	MR-IVW LD	M32338	glycine	NADK:O95544:OID20178:v1:Cardiometabolic	NADK:O95544:OID20178:v1:Cardiometabolic	1	-0.0297226	0.0183476	0.105238	PPP	O95544	Shin et al.	glycine	HMDB0000123	ENSG00000008130	NADK	FALSE
142197	MR-IVW LD	M32338	glycine	NAMPT:P43490:OID21227:v1:Oncology	NAMPT:P43490:OID21227:v1:Oncology	1	-0.0159868	0.0185658	0.389189	PPP	P43490	Shin et al.	glycine	HMDB0000123	ENSG00000105835	NAMPT	FALSE
142198	MR-IVW LD	M32338	glycine	NAPRT:Q6XQN6:OID31114:v1:Neurology_II	NAPRT:Q6XQN6:OID31114:v1:Neurology_II	1	0.00966473	0.0183046	0.597504	PPP	Q6XQN6	Shin et al.	glycine	HMDB0000123	ENSG00000147813	NAPRT	FALSE
142199	MR-IVW LD	M32338	glycine	NARS1:O43776:OID31035:v1:Neurology_II	NARS1:O43776:OID31035:v1:Neurology_II	1	-0.0356547	0.018298	0.0513479	PPP	O43776	Shin et al.	glycine	HMDB0000123	ENSG00000134440	NARS1	FALSE
142202	MR-IVW LD	M32338	glycine	NME1:P15531:OID30451:v1:Inflammation_II	NME1:P15531:OID30451:v1:Inflammation_II	1	0.0389415	0.018544	0.0357333	PPP	P15531	Shin et al.	glycine	HMDB0000123	ENSG00000239672	NME1	FALSE
142203	MR-IVW LD	M32338	glycine	NME3:Q13232:OID20789:v1:Inflammation	NME3:Q13232:OID20789:v1:Inflammation	1	-0.0296932	0.0183412	0.105462	PPP	Q13232	Shin et al.	glycine	HMDB0000123	ENSG00000103024	NME3	FALSE
142204	MR-IVW LD	M32338	glycine	NOS1:P29475:OID20863:v1:Neurology	NOS1:P29475:OID20863:v1:Neurology	1	-0.0169642	0.0185614	0.360741	PPP	P29475	Shin et al.	glycine	HMDB0000123	ENSG00000089250	NOS1	FALSE
142205	MR-IVW LD	M32338	glycine	NOS2:P35228:OID30087:v1:Cardiometabolic_II	NOS2:P35228:OID30087:v1:Cardiometabolic_II	1	0.0560678	0.0185765	0.00254268	PPP	P35228	Shin et al.	glycine	HMDB0000123	ENSG00000007171	NOS2	FALSE
142206	MR-IVW LD	M32338	glycine	NOS3:P29474:OID20834:v1:Neurology	NOS3:P29474:OID20834:v1:Neurology	1	0.0174863	0.0185616	0.346158	PPP	P29474	Shin et al.	glycine	HMDB0000123	ENSG00000164867	NOS3	FALSE
142207	MR-IVW LD	M32338	glycine	NPL:Q9BXD5:OID30329:v1:Cardiometabolic_II	NPL:Q9BXD5:OID30329:v1:Cardiometabolic_II	1	-0.0925017	0.0182735	4.1476e-07	PPP	Q9BXD5	Shin et al.	glycine	HMDB0000123	ENSG00000135838	NPL	FALSE
142211	MR-IVW LD	M32338	glycine	OPLAH:O14841:OID30201:v1:Cardiometabolic_II	OPLAH:O14841:OID30201:v1:Cardiometabolic_II	1	-0.034098	0.0185273	0.065706	PPP	O14841	Shin et al.	glycine	HMDB0000123	ENSG00000178814	OPLAH	FALSE
142212	MR-IVW LD	M32338	glycine	OXCT1:P55809:OID30227:v1:Cardiometabolic_II	OXCT1:P55809:OID30227:v1:Cardiometabolic_II	1	-0.0467409	0.018526	0.0116363	PPP	P55809	Shin et al.	glycine	HMDB0000123	ENSG00000083720	OXCT1	FALSE
142216	MR-IVW LD	M32338	glycine	PAFAH1B3:Q15102:OID30998:v1:Neurology_II	PAFAH1B3:Q15102:OID30998:v1:Neurology_II	1	0.0388488	0.0182977	0.0337408	PPP	Q15102	Shin et al.	glycine	HMDB0000123	ENSG00000079462	PAFAH1B3	FALSE
142218	MR-IVW LD	M32338	glycine	PAM:P19021:OID20291:v1:Cardiometabolic	PAM:P19021:OID20291:v1:Cardiometabolic	1	0.018641	0.0182918	0.308162	PPP	P19021	Shin et al.	glycine	HMDB0000123	ENSG00000145730	PAM	FALSE
142221	MR-IVW LD	M32338	glycine	PCYT2:Q99447:OID31519:v1:Oncology_II	PCYT2:Q99447:OID31519:v1:Oncology_II	1	-0.0191201	0.0183198	0.296632	PPP	Q99447	Shin et al.	glycine	HMDB0000123	ENSG00000185813	PCYT2	FALSE
142224	MR-IVW LD	M32338	glycine	PHOSPHO1:Q8TCT1:OID20922:v1:Neurology	PHOSPHO1:Q8TCT1:OID20922:v1:Neurology	1	-0.00727961	0.0184185	0.692671	PPP	Q8TCT1	Shin et al.	glycine	HMDB0000123	ENSG00000173868	PHOSPHO1	FALSE
142225	MR-IVW LD	M32338	glycine	PHYKPL:Q8IUZ5:OID30634:v1:Inflammation_II	PHYKPL:Q8IUZ5:OID30634:v1:Inflammation_II	1	-0.0381341	0.0184865	0.0391309	PPP	Q8IUZ5	Shin et al.	glycine	HMDB0000123	ENSG00000175309	PHYKPL	FALSE
142228	MR-IVW LD	M32338	glycine	PKLR:P30613:OID20682:v1:Inflammation	PKLR:P30613:OID20682:v1:Inflammation	1	0.0233511	0.0183402	0.20294	PPP	P30613	Shin et al.	glycine	HMDB0000123	ENSG00000143627	PKLR	FALSE
142229	MR-IVW LD	M32338	glycine	PLA2G7:Q13093:OID21105:v1:Neurology	PLA2G7:Q13093:OID21105:v1:Neurology	1	0.0177298	0.0183496	0.333933	PPP	Q13093	Shin et al.	glycine	HMDB0000123	ENSG00000146070	PLA2G7	FALSE
142233	MR-IVW LD	M32338	glycine	PMVK:Q15126:OID20850:v1:Neurology	PMVK:Q15126:OID20850:v1:Neurology	1	-0.0350406	0.0185776	0.0592721	PPP	Q15126	Shin et al.	glycine	HMDB0000123	ENSG00000163344	PMVK	FALSE
142236	MR-IVW LD	M32338	glycine	PPT1:P50897:OID30947:v1:Neurology_II	PPT1:P50897:OID30947:v1:Neurology_II	1	-0.0107324	0.018535	0.562566	PPP	P50897	Shin et al.	glycine	HMDB0000123	ENSG00000131238	PPT1	FALSE
142238	MR-IVW LD	M32338	glycine	RAB10:P61026:OID30357:v1:Cardiometabolic_II	RAB10:P61026:OID30357:v1:Cardiometabolic_II	1	-0.0450987	0.0182791	0.0136165	PPP	P61026	Shin et al.	glycine	HMDB0000123	ENSG00000084733	RAB10	FALSE
142241	MR-IVW LD	M32338	glycine	RAB27B:O00194:OID30354:v1:Cardiometabolic_II	RAB27B:O00194:OID30354:v1:Cardiometabolic_II	1	-0.0514202	0.0182787	0.00490624	PPP	O00194	Shin et al.	glycine	HMDB0000123	ENSG00000041353	RAB27B	FALSE
142242	MR-IVW LD	M32338	glycine	RAB2B:Q8WUD1:OID31362:v1:Oncology_II	RAB2B:Q8WUD1:OID31362:v1:Oncology_II	1	-0.0365369	0.0183242	0.0461617	PPP	Q8WUD1	Shin et al.	glycine	HMDB0000123	ENSG00000129472	RAB2B	FALSE
142243	MR-IVW LD	M32338	glycine	RAB6B:Q9NRW1:OID20817:v1:Neurology	RAB6B:Q9NRW1:OID20817:v1:Neurology	1	-0.00160796	0.0185617	0.930968	PPP	Q9NRW1	Shin et al.	glycine	HMDB0000123	ENSG00000154917	RAB6B	FALSE
142245	MR-IVW LD	M32338	glycine	RAC3:P60763:OID30958:v1:Neurology_II	RAC3:P60763:OID30958:v1:Neurology_II	1	0.0157171	0.0185348	0.396451	PPP	P60763	Shin et al.	glycine	HMDB0000123	ENSG00000169750	RAC3	FALSE
142246	MR-IVW LD	M32338	glycine	RALB:P11234:OID30567:v1:Inflammation_II	RALB:P11234:OID30567:v1:Inflammation_II	1	0.0240966	0.0185448	0.193817	PPP	P11234	Shin et al.	glycine	HMDB0000123	ENSG00000144118	RALB	FALSE
142247	MR-IVW LD	M32338	glycine	RAP1A:P62834:OID30452:v1:Inflammation_II	RAP1A:P62834:OID30452:v1:Inflammation_II	1	0.0161928	0.018545	0.382574	PPP	P62834	Shin et al.	glycine	HMDB0000123	ENSG00000116473	RAP1A	FALSE
142249	MR-IVW LD	M32338	glycine	RBKS:Q9H477:OID20986:v1:Neurology	RBKS:Q9H477:OID20986:v1:Neurology	1	0.0185347	0.0185723	0.318291	PPP	Q9H477	Shin et al.	glycine	HMDB0000123	ENSG00000171174	RBKS	FALSE
142255	MR-IVW LD	M32338	glycine	SAT1:P21673:OID30111:v1:Cardiometabolic_II	SAT1:P21673:OID30111:v1:Cardiometabolic_II	1	0.016768	0.0185785	0.366766	PPP	P21673	Shin et al.	glycine	HMDB0000123	ENSG00000130066	SAT1	FALSE
142257	MR-IVW LD	M32338	glycine	SAT2:Q96F10:OID31306:v1:Oncology_II	SAT2:Q96F10:OID31306:v1:Oncology_II	1	0.00680731	0.0184464	0.712103	PPP	Q96F10	Shin et al.	glycine	HMDB0000123	ENSG00000141504	SAT2	FALSE
142258	MR-IVW LD	M32338	glycine	SCLY:Q96I15:OID21425:v1:Oncology	SCLY:Q96I15:OID21425:v1:Oncology	1	-0.00166385	0.0183061	0.92758	PPP	Q96I15	Shin et al.	glycine	HMDB0000123	ENSG00000132330	SCLY	FALSE
142259	MR-IVW LD	M32338	glycine	SDHB:P21912:OID31436:v1:Oncology_II	SDHB:P21912:OID31436:v1:Oncology_II	1	-0.0431261	0.0183184	0.0185603	PPP	P21912	Shin et al.	glycine	HMDB0000123	ENSG00000117118	SDHB	FALSE
142263	MR-IVW LD	M32338	glycine	SETMAR:Q53H47:OID20948:v1:Neurology	SETMAR:Q53H47:OID20948:v1:Neurology	1	-0.0403558	0.0184525	0.0287422	PPP	Q53H47	Shin et al.	glycine	HMDB0000123	ENSG00000170364	SETMAR	FALSE
142264	MR-IVW LD	M32338	glycine	SHMT1:P34896:OID20714:v1:Inflammation	SHMT1:P34896:OID20714:v1:Inflammation	1	-0.00221583	0.0183234	0.903748	PPP	P34896	Shin et al.	glycine	HMDB0000123	ENSG00000176974	SHMT1	FALSE
142265	MR-IVW LD	M32338	glycine	SIRT1:Q96EB6:OID30439:v1:Inflammation_II	SIRT1:Q96EB6:OID30439:v1:Inflammation_II	1	0.00606467	0.0185451	0.743651	PPP	Q96EB6	Shin et al.	glycine	HMDB0000123	ENSG00000096717	SIRT1	FALSE
142267	MR-IVW LD	M32338	glycine	SIRT2:Q8IXJ6:OID21375:v1:Oncology	SIRT2:Q8IXJ6:OID21375:v1:Oncology	1	-0.0230306	0.0183915	0.21048	PPP	Q8IXJ6	Shin et al.	glycine	HMDB0000123	ENSG00000068903	SIRT2	FALSE
142270	MR-IVW LD	M32338	glycine	SLC16A1:P53985:OID20799:v1:Neurology	SLC16A1:P53985:OID20799:v1:Neurology	1	-0.0170812	0.0185614	0.357441	PPP	P53985	Shin et al.	glycine	HMDB0000123	ENSG00000155380	SLC16A1	FALSE
142271	MR-IVW LD	M32338	glycine	SLC1A4:P43007:OID30926:v1:Neurology_II	SLC1A4:P43007:OID30926:v1:Neurology_II	1	0.0140404	0.0185348	0.44874	PPP	P43007	Shin et al.	glycine	HMDB0000123	ENSG00000115902	SLC1A4	FALSE
142274	MR-IVW LD	M32338	glycine	SMPD3:Q9NY59:OID30477:v1:Inflammation_II	SMPD3:Q9NY59:OID30477:v1:Inflammation_II	1	0.0612482	0.0185425	0.000956128	PPP	Q9NY59	Shin et al.	glycine	HMDB0000123	ENSG00000103056	SMPD3	FALSE
142275	MR-IVW LD	M32338	glycine	SMS:P52788:OID30853:v1:Neurology_II	SMS:P52788:OID30853:v1:Neurology_II	1	-0.0378088	0.0185763	0.0418175	PPP	P52788	Shin et al.	glycine	HMDB0000123	ENSG00000102172	SMS	FALSE
142279	MR-IVW LD	M32338	glycine	SPTLC1:O15269:OID31086:v1:Neurology_II	SPTLC1:O15269:OID31086:v1:Neurology_II	1	-0.0287356	0.0183041	0.116439	PPP	O15269	Shin et al.	glycine	HMDB0000123	ENSG00000090054	SPTLC1	FALSE
142281	MR-IVW LD	M32338	glycine	SULT1A1:P50225:OID21031:v1:Neurology	SULT1A1:P50225:OID21031:v1:Neurology	1	-0.0238075	0.0182749	0.192663	PPP	P50225	Shin et al.	glycine	HMDB0000123	ENSG00000196502	SULT1A1	FALSE
142283	MR-IVW LD	M32338	glycine	SUOX:P51687:OID31031:v1:Neurology_II	SUOX:P51687:OID31031:v1:Neurology_II	1	0.0503139	0.018297	0.00596232	PPP	P51687	Shin et al.	glycine	HMDB0000123	ENSG00000139531	SUOX	FALSE
142284	MR-IVW LD	M32338	glycine	TARS1:P26639:OID31343:v1:Oncology_II	TARS1:P26639:OID31343:v1:Oncology_II	1	-0.00592158	0.0183253	0.746592	PPP	P26639	Shin et al.	glycine	HMDB0000123	ENSG00000113407	TARS	FALSE
142285	MR-IVW LD	M32338	glycine	TDO2:P48775:OID30910:v1:Neurology_II	TDO2:P48775:OID30910:v1:Neurology_II	1	0.0338681	0.0185341	0.0676484	PPP	P48775	Shin et al.	glycine	HMDB0000123	ENSG00000151790	TDO2	FALSE
142286	MR-IVW LD	M32338	glycine	THTPA:Q9BU02:OID31375:v1:Oncology_II	THTPA:Q9BU02:OID31375:v1:Oncology_II	1	-0.0439456	0.0183424	0.0165821	PPP	Q9BU02	Shin et al.	glycine	HMDB0000123	ENSG00000259431	THTPA	FALSE
142288	MR-IVW LD	M32338	glycine	TIGAR:Q9NQ88:OID20894:v1:Neurology	TIGAR:Q9NQ88:OID20894:v1:Neurology	1	0.00131029	0.018579	0.943776	PPP	Q9NQ88	Shin et al.	glycine	HMDB0000123	ENSG00000078237	TIGAR	FALSE
142290	MR-IVW LD	M32338	glycine	TK1:P04183:OID31294:v1:Oncology_II	TK1:P04183:OID31294:v1:Oncology_II	1	0.0280611	0.0184457	0.128188	PPP	P04183	Shin et al.	glycine	HMDB0000123	ENSG00000167900	TK1	FALSE
142292	MR-IVW LD	M32338	glycine	TPK1:Q9H3S4:OID30338:v1:Cardiometabolic_II	TPK1:Q9H3S4:OID30338:v1:Cardiometabolic_II	1	-0.07237	0.0182763	7.50237e-05	PPP	Q9H3S4	Shin et al.	glycine	HMDB0000123	ENSG00000196511	TPK1	FALSE
142293	MR-IVW LD	M32338	glycine	TREH:O43280:OID30388:v1:Cardiometabolic_II	TREH:O43280:OID30388:v1:Cardiometabolic_II	1	0.00989135	0.0182854	0.588548	PPP	O43280	Shin et al.	glycine	HMDB0000123	ENSG00000118094	TREH	FALSE
142294	MR-IVW LD	M32338	glycine	TYMP:P19971:OID20234:v1:Cardiometabolic	TYMP:P19971:OID20234:v1:Cardiometabolic	1	-0.0333093	0.0184157	0.0704917	PPP	P19971	Shin et al.	glycine	HMDB0000123	ENSG00000025708	TYMP	FALSE
142296	MR-IVW LD	M32338	glycine	UPB1:Q9UBR1:OID30352:v1:Cardiometabolic_II	UPB1:Q9UBR1:OID30352:v1:Cardiometabolic_II	1	0.0298716	0.01828	0.102235	PPP	Q9UBR1	Shin et al.	glycine	HMDB0000123	ENSG00000100024	UPB1	FALSE
142298	MR-IVW LD	M32338	glycine	VNN1:O95497:OID30711:v1:Inflammation_II	VNN1:O95497:OID30711:v1:Inflammation_II	1	0.0165249	0.0182689	0.365709	PPP	O95497	Shin et al.	glycine	HMDB0000123	ENSG00000112299	VNN1	FALSE
142299	MR-IVW LD	M32338	glycine	VNN2:O95498:OID21310:v1:Oncology	VNN2:O95498:OID21310:v1:Oncology	1	-0.0215101	0.0183916	0.242178	PPP	O95498	Shin et al.	glycine	HMDB0000123	ENSG00000112303	VNN2	FALSE
142300	MR-IVW LD	M32338	glycine	WARS:P23381:OID21084:v1:Neurology	WARS:P23381:OID21084:v1:Neurology	1	-0.0869993	0.0183434	2.10771e-06	PPP	P23381	Shin et al.	glycine	HMDB0000123	ENSG00000140105	WARS	FALSE
142301	MR-IVW LD	M32338	glycine	YARS1:P54577:OID31494:v1:Oncology_II	YARS1:P54577:OID31494:v1:Oncology_II	1	-0.0465669	0.0183183	0.0110188	PPP	P54577	Shin et al.	glycine	HMDB0000123	ENSG00000134684	YARS	FALSE
142302	MR-IVW LD	M32339	alanine	10024_44_HOGA1_HOGA1	10024_44_HOGA1_HOGA1	2	0.135085	0.0475145	0.00446877	DeCODE	Q86XE5	Shin et al.	alanine	HMDB0000161	ENSG00000241935	HOGA1	FALSE
142303	MR-IVW LD	M32339	alanine	10086_39_CBS_CBS	10086_39_CBS_CBS	2	0.196928	0.0475092	3.39729e-05	DeCODE	P35520	Shin et al.	alanine	HMDB0000161	ENSG00000160200	CBS	FALSE
142304	MR-IVW LD	M32339	alanine	10531_18_NRAS_RASN	10531_18_NRAS_RASN	2	0.00874489	0.0475186	0.853989	DeCODE	P01111	Shin et al.	alanine	HMDB0000161	ENSG00000213281	NRAS	FALSE
142305	MR-IVW LD	M32339	alanine	10612_18_PLOD3_PLOD3	10612_18_PLOD3_PLOD3	2	-0.033288	0.0475187	0.483601	DeCODE	O60568	Shin et al.	alanine	HMDB0000161	ENSG00000106397	PLOD3	FALSE
142306	MR-IVW LD	M32339	alanine	11098_1_PDXK_PDXK	11098_1_PDXK_PDXK	2	0.114168	0.0475142	0.0162688	DeCODE	O00764	Shin et al.	alanine	HMDB0000161	ENSG00000160209	PDXK	FALSE
142307	MR-IVW LD	M32339	alanine	11241_8_ASL_ARLY	11241_8_ASL_ARLY	2	0.11368	0.0475082	0.0167177	DeCODE	P04424	Shin et al.	alanine	HMDB0000161	ENSG00000126522	ASL	FALSE
142308	MR-IVW LD	M32339	alanine	11247_20_NAGS_NAGS	11247_20_NAGS_NAGS	2	0.126639	0.0475132	0.0076911	DeCODE	Q8N159	Shin et al.	alanine	HMDB0000161	ENSG00000161653	NAGS	FALSE
142309	MR-IVW LD	M32339	alanine	11280_6_GAD1_DCE1	11280_6_GAD1_DCE1	2	0.153171	0.0475125	0.00126494	DeCODE	Q99259	Shin et al.	alanine	HMDB0000161	ENSG00000128683	GAD1	FALSE
142310	MR-IVW LD	M32339	alanine	11348_132_P4HA2_P4HA2	11348_132_P4HA2_P4HA2	2	0.0399165	0.0475162	0.400875	DeCODE	O15460	Shin et al.	alanine	HMDB0000161	ENSG00000072682	P4HA2	FALSE
142311	MR-IVW LD	M32339	alanine	11361_73_TYMP_TP	11361_73_TYMP_TP	2	0.0697893	0.0475151	0.141892	DeCODE	P19971	Shin et al.	alanine	HMDB0000161	ENSG00000025708	TYMP	FALSE
142312	MR-IVW LD	M32339	alanine	11368_32_AK2_KAD2	11368_32_AK2_KAD2	2	0.0265534	0.0475161	0.576279	DeCODE	P54819	Shin et al.	alanine	HMDB0000161	ENSG00000004455	AK2	FALSE
142313	MR-IVW LD	M32339	alanine	11377_19_ADH7_ADH7	11377_19_ADH7_ADH7	2	0.0337724	0.0475166	0.47724	DeCODE	P40394	Shin et al.	alanine	HMDB0000161	ENSG00000196344	ADH7	FALSE
142314	MR-IVW LD	M32339	alanine	11381_56_PRPS1_PRPS1	11381_56_PRPS1_PRPS1	2	0.0635879	0.0475159	0.180817	DeCODE	P60891	Shin et al.	alanine	HMDB0000161	ENSG00000147224	PRPS1	FALSE
142315	MR-IVW LD	M32339	alanine	11382_5_BLVRA_BIEA	11382_5_BLVRA_BIEA	2	0.0461933	0.0475161	0.33097	DeCODE	P53004	Shin et al.	alanine	HMDB0000161	ENSG00000106605	BLVRA	FALSE
142316	MR-IVW LD	M32339	alanine	11391_69_MVK_MVK	11391_69_MVK_MVK	2	0.137726	0.0475108	0.00374552	DeCODE	Q03426	Shin et al.	alanine	HMDB0000161	ENSG00000110921	MVK	FALSE
142317	MR-IVW LD	M32339	alanine	11402_17_KMT2C_KMT2C	11402_17_KMT2C_KMT2C	2	0.0519884	0.0475163	0.273903	DeCODE	Q8NEZ4	Shin et al.	alanine	HMDB0000161	ENSG00000055609	KMT2C	FALSE
142318	MR-IVW LD	M32339	alanine	11424_4_FAH_FAAA	11424_4_FAH_FAAA	2	0.104184	0.0475129	0.0283246	DeCODE	P16930	Shin et al.	alanine	HMDB0000161	ENSG00000103876	FAH	FALSE
142319	MR-IVW LD	M32339	alanine	11441_11_PYGL_PYGL	11441_11_PYGL_PYGL	2	0.113213	0.0475112	0.017178	DeCODE	P06737	Shin et al.	alanine	HMDB0000161	ENSG00000100504	PYGL	FALSE
142320	MR-IVW LD	M32339	alanine	11448_34_GALK1_GALK1	11448_34_GALK1_GALK1	2	0.0412349	0.0475166	0.385504	DeCODE	P51570	Shin et al.	alanine	HMDB0000161	ENSG00000108479	GALK1	FALSE
142321	MR-IVW LD	M32339	alanine	11572_4_DNM2_DYN2	11572_4_DNM2_DYN2	2	0.077373	0.0475138	0.103434	DeCODE	P50570	Shin et al.	alanine	HMDB0000161	ENSG00000079805	DNM2	FALSE
142322	MR-IVW LD	M32339	alanine	11645_9_P4HA1_P4HA1	11645_9_P4HA1_P4HA1	2	0.146613	0.0475123	0.00203007	DeCODE	P13674	Shin et al.	alanine	HMDB0000161	ENSG00000122884	P4HA1	FALSE
142323	MR-IVW LD	M32339	alanine	11653_69_SLC6A9_SC6A9	11653_69_SLC6A9_SC6A9	2	0.121169	0.0475133	0.0107655	DeCODE	P48067	Shin et al.	alanine	HMDB0000161	ENSG00000196517	SLC6A9	FALSE
142324	MR-IVW LD	M32339	alanine	11709_29_CPT1B_CPT1B	11709_29_CPT1B_CPT1B	2	0.0960118	0.0475154	0.0433166	DeCODE	Q92523	Shin et al.	alanine	HMDB0000161	ENSG00000205560	CPT1B	FALSE
142325	MR-IVW LD	M32339	alanine	12018_84_TPK1_TPK1	12018_84_TPK1_TPK1	2	0.103327	0.0475142	0.0296563	DeCODE	Q9H3S4	Shin et al.	alanine	HMDB0000161	ENSG00000196511	TPK1	FALSE
142326	MR-IVW LD	M32339	alanine	12334_25_SHMT1_cSHMT	12334_25_SHMT1_cSHMT	2	0.0668945	0.0475148	0.159171	DeCODE	P34896	Shin et al.	alanine	HMDB0000161	ENSG00000176974	SHMT1	FALSE
142327	MR-IVW LD	M32339	alanine	12340_17_AARS_SYAC	12340_17_AARS_SYAC	2	0.0047852	0.0475147	0.919781	DeCODE	P49588	Shin et al.	alanine	HMDB0000161	ENSG00000090861	AARS	FALSE
142328	MR-IVW LD	M32339	alanine	12348_46_SARS2_SYSM	12348_46_SARS2_SYSM	2	0.0566802	0.0475158	0.23292	DeCODE	Q9NP81	Shin et al.	alanine	HMDB0000161	ENSG00000104835	SARS2	FALSE
142329	MR-IVW LD	M32339	alanine	12374_8_PAFAH1B3_PA1B3	12374_8_PAFAH1B3_PA1B3	2	-0.00786519	0.0475169	0.868531	DeCODE	Q15102	Shin et al.	alanine	HMDB0000161	ENSG00000079462	PAFAH1B3	FALSE
142330	MR-IVW LD	M32339	alanine	12395_86_DARS2_SYDM	12395_86_DARS2_SYDM	2	-0.0167151	0.0475168	0.725009	DeCODE	Q6PI48	Shin et al.	alanine	HMDB0000161	ENSG00000117593	DARS2	FALSE
142331	MR-IVW LD	M32339	alanine	12422_143_ALOX15B_LX15B	12422_143_ALOX15B_LX15B	2	0.171142	0.0475125	0.000315738	DeCODE	O15296	Shin et al.	alanine	HMDB0000161	ENSG00000179593	ALOX15B	FALSE
142332	MR-IVW LD	M32339	alanine	12425_104_ARF6_ARF6	12425_104_ARF6_ARF6	2	0.111495	0.047515	0.0189498	DeCODE	P62330	Shin et al.	alanine	HMDB0000161	ENSG00000165527	ARF6	FALSE
142333	MR-IVW LD	M32339	alanine	12428_2_LYPLAL1_LYPL1	12428_2_LYPLAL1_LYPL1	2	0.103637	0.0475145	0.0291715	DeCODE	Q5VWZ2	Shin et al.	alanine	HMDB0000161	ENSG00000143353	LYPLAL1	FALSE
142334	MR-IVW LD	M32339	alanine	12450_42_PMVK_PMVK	12450_42_PMVK_PMVK	2	0.0451117	0.0475163	0.34242	DeCODE	Q15126	Shin et al.	alanine	HMDB0000161	ENSG00000163344	PMVK	FALSE
142335	MR-IVW LD	M32339	alanine	12462_20_SETMAR_SETMR	12462_20_SETMAR_SETMR	2	0.128072	0.0475132	0.00702831	DeCODE	Q53H47	Shin et al.	alanine	HMDB0000161	ENSG00000170364	SETMAR	FALSE
142336	MR-IVW LD	M32339	alanine	12476_50_TIGAR_TIGAR	12476_50_TIGAR_TIGAR	2	0.141403	0.0475133	0.0029197	DeCODE	Q9NQ88	Shin et al.	alanine	HMDB0000161	ENSG00000078237	TIGAR	FALSE
142337	MR-IVW LD	M32339	alanine	12507_16_ITPKC_IP3KC	12507_16_ITPKC_IP3KC	2	0.19316	0.0475101	4.78936e-05	DeCODE	Q96DU7	Shin et al.	alanine	HMDB0000161	ENSG00000086544	ITPKC	FALSE
142338	MR-IVW LD	M32339	alanine	12515_45_UCK2_UCK2	12515_45_UCK2_UCK2	2	0.16293	0.04751	0.000604959	DeCODE	Q9BZX2	Shin et al.	alanine	HMDB0000161	ENSG00000143179	UCK2	FALSE
142339	MR-IVW LD	M32339	alanine	12524_18_SAT2_SAT2	12524_18_SAT2_SAT2	2	0.105477	0.0475146	0.0264268	DeCODE	Q96F10	Shin et al.	alanine	HMDB0000161	ENSG00000141504	SAT2	FALSE
142340	MR-IVW LD	M32339	alanine	12581_39_IMPA2_IMPA2	12581_39_IMPA2_IMPA2	2	0.102136	0.0475134	0.031584	DeCODE	O14732	Shin et al.	alanine	HMDB0000161	ENSG00000141401	IMPA2	FALSE
142341	MR-IVW LD	M32339	alanine	12632_14_NAT1_ARY1	12632_14_NAT1_ARY1	2	0.160674	0.0475084	0.000719573	DeCODE	P18440	Shin et al.	alanine	HMDB0000161	ENSG00000171428	NAT1	FALSE
142342	MR-IVW LD	M32339	alanine	12636_113_SMYD2_SMYD2	12636_113_SMYD2_SMYD2	2	0.123709	0.0475108	0.00921948	DeCODE	Q9NRG4	Shin et al.	alanine	HMDB0000161	ENSG00000143499	SMYD2	FALSE
142343	MR-IVW LD	M32339	alanine	12637_7_CRAT_CACP	12637_7_CRAT_CACP	2	0.0405366	0.0475159	0.393594	DeCODE	P43155	Shin et al.	alanine	HMDB0000161	ENSG00000095321	CRAT	FALSE
142344	MR-IVW LD	M32339	alanine	12641_3_INPP5B_I5P2	12641_3_INPP5B_I5P2	2	0.055096	0.0475157	0.246239	DeCODE	P32019	Shin et al.	alanine	HMDB0000161	ENSG00000204084	INPP5B	FALSE
142345	MR-IVW LD	M32339	alanine	12644_63_ADSS_PURA2	12644_63_ADSS_PURA2	2	0.0713106	0.047516	0.133415	DeCODE	P30520	Shin et al.	alanine	HMDB0000161	ENSG00000035687	ADSS	FALSE
142346	MR-IVW LD	M32339	alanine	12647_52_SETD2_SETD2	12647_52_SETD2_SETD2	2	0.13187	0.047514	0.00551357	DeCODE	Q9BYW2	Shin et al.	alanine	HMDB0000161	ENSG00000181555	SETD2	FALSE
142347	MR-IVW LD	M32339	alanine	12658_72_PANK3_PANK3	12658_72_PANK3_PANK3	2	0.129072	0.0475112	0.00659445	DeCODE	Q9H999	Shin et al.	alanine	HMDB0000161	ENSG00000120137	PANK3	FALSE
142348	MR-IVW LD	M32339	alanine	12667_2_GDA_GUAD	12667_2_GDA_GUAD	2	0.110398	0.0475148	0.0201554	DeCODE	Q9Y2T3	Shin et al.	alanine	HMDB0000161	ENSG00000119125	GDA	FALSE
142349	MR-IVW LD	M32339	alanine	12675_14_DARS_SYDC	12675_14_DARS_SYDC	2	0.054605	0.0475159	0.250477	DeCODE	P14868	Shin et al.	alanine	HMDB0000161	ENSG00000115866	DARS	FALSE
142350	MR-IVW LD	M32339	alanine	12686_15_MPST_THTM	12686_15_MPST_THTM	2	0.0570344	0.0475151	0.230007	DeCODE	P25325	Shin et al.	alanine	HMDB0000161	ENSG00000128309	MPST	FALSE
142351	MR-IVW LD	M32339	alanine	12691_44_SHMT2_GLYM	12691_44_SHMT2_GLYM	2	0.0318173	0.047516	0.503105	DeCODE	P34897	Shin et al.	alanine	HMDB0000161	ENSG00000182199	SHMT2	FALSE
142352	MR-IVW LD	M32339	alanine	12692_56_DOT1L_DOT1L	12692_56_DOT1L_DOT1L	2	0.133969	0.0475113	0.00480649	DeCODE	Q8TEK3	Shin et al.	alanine	HMDB0000161	ENSG00000104885	DOT1L	FALSE
142353	MR-IVW LD	M32339	alanine	12697_30_PIP4K2A_PI42A	12697_30_PIP4K2A_PI42A	2	0.0782335	0.0475152	0.099662	DeCODE	P48426	Shin et al.	alanine	HMDB0000161	ENSG00000150867	PIP4K2A	FALSE
142354	MR-IVW LD	M32339	alanine	12700_9_ACLY_ACLY	12700_9_ACLY_ACLY	2	0.12669	0.0475132	0.0076663	DeCODE	P53396	Shin et al.	alanine	HMDB0000161	ENSG00000131473	ACLY	FALSE
142355	MR-IVW LD	M32339	alanine	12786_61_GPCPD1_GDE5	12786_61_GPCPD1_GDE5	2	0.0740632	0.0475157	0.119065	DeCODE	Q9NPB8	Shin et al.	alanine	HMDB0000161	ENSG00000125772	GPCPD1	FALSE
142356	MR-IVW LD	M32339	alanine	12812_25_ACYP2_ACYP2	12812_25_ACYP2_ACYP2	2	0.0114403	0.0475168	0.809739	DeCODE	P14621	Shin et al.	alanine	HMDB0000161	ENSG00000170634	ACYP2	FALSE
142357	MR-IVW LD	M32339	alanine	12815_9_IARS_SYIC	12815_9_IARS_SYIC	2	0.145841	0.0475124	0.00214392	DeCODE	P41252	Shin et al.	alanine	HMDB0000161	ENSG00000196305	IARS	FALSE
142358	MR-IVW LD	M32339	alanine	12818_159_SLC14A2_UT2	12818_159_SLC14A2_UT2	2	-0.00609195	0.0475161	0.897984	DeCODE	Q15849	Shin et al.	alanine	HMDB0000161	ENSG00000132874	SLC14A2	FALSE
142359	MR-IVW LD	M32339	alanine	12881_17_RDH16_RDH16	12881_17_RDH16_RDH16	2	0.164902	0.0475088	0.00051857	DeCODE	O75452	Shin et al.	alanine	HMDB0000161	ENSG00000139547	RDH16	FALSE
142360	MR-IVW LD	M32339	alanine	12895_28_DGKB_DGKB	12895_28_DGKB_DGKB	2	0.051393	0.0475156	0.27943	DeCODE	Q9Y6T7	Shin et al.	alanine	HMDB0000161	ENSG00000136267	DGKB	FALSE
142361	MR-IVW LD	M32339	alanine	12960_9_GCK_HXK4	12960_9_GCK_HXK4	2	0.185325	0.047506	9.57588e-05	DeCODE	P35557	Shin et al.	alanine	HMDB0000161	ENSG00000106633	GCK	FALSE
142362	MR-IVW LD	M32339	alanine	13059_33_RFK_RIFK	13059_33_RFK_RIFK	2	0.0862129	0.0475153	0.0696123	DeCODE	Q969G6	Shin et al.	alanine	HMDB0000161	ENSG00000135002	RFK	FALSE
142363	MR-IVW LD	M32339	alanine	13083_18_VARS_SYVC	13083_18_VARS_SYVC	2	0.157514	0.0475105	0.000915261	DeCODE	P26640	Shin et al.	alanine	HMDB0000161	ENSG00000204394	VARS1	FALSE
142364	MR-IVW LD	M32339	alanine	13130_150_HK2_HXK2	13130_150_HK2_HXK2	2	0.0424289	0.0475164	0.371893	DeCODE	P52789	Shin et al.	alanine	HMDB0000161	ENSG00000159399	HK2	FALSE
142365	MR-IVW LD	M32339	alanine	13131_5_HK1_HXK1	13131_5_HK1_HXK1	2	0.164545	0.0475104	0.000533475	DeCODE	P19367	Shin et al.	alanine	HMDB0000161	ENSG00000156515	HK1	FALSE
142366	MR-IVW LD	M32339	alanine	13430_50_SLC14A1_UT1	13430_50_SLC14A1_UT1	2	0.199316	0.0475054	2.72087e-05	DeCODE	Q13336	Shin et al.	alanine	HMDB0000161	ENSG00000141469	SLC14A1	FALSE
142367	MR-IVW LD	M32339	alanine	13473_55_ITPKA_IP3KA	13473_55_ITPKA_IP3KA	2	0.172457	0.0475089	0.000283423	DeCODE	P23677	Shin et al.	alanine	HMDB0000161	ENSG00000137825	ITPKA	FALSE
142368	MR-IVW LD	M32339	alanine	13494_6_CERS5_CERS5	13494_6_CERS5_CERS5	2	0.153983	0.0475099	0.00119079	DeCODE	Q8N5B7	Shin et al.	alanine	HMDB0000161	ENSG00000139624	CERS5	FALSE
142369	MR-IVW LD	M32339	alanine	13498_1_MIOX_MIOX	13498_1_MIOX_MIOX	2	0.0696871	0.047514	0.142467	DeCODE	Q9UGB7	Shin et al.	alanine	HMDB0000161	ENSG00000100253	MIOX	FALSE
142370	MR-IVW LD	M32339	alanine	13595_20_THTPA_THTPA	13595_20_THTPA_THTPA	2	0.00710871	0.0475148	0.881072	DeCODE	Q9BU02	Shin et al.	alanine	HMDB0000161	ENSG00000259431	THTPA	FALSE
142371	MR-IVW LD	M32339	alanine	13596_3_RAB27B_RB27B	13596_3_RAB27B_RB27B	2	0.179348	0.0475087	0.000159967	DeCODE	O00194	Shin et al.	alanine	HMDB0000161	ENSG00000041353	RAB27B	FALSE
142372	MR-IVW LD	M32339	alanine	13623_4_MLL2_MLL2	13623_4_MLL2_MLL2	2	0.199562	0.0475061	2.66008e-05	DeCODE	O14686	Shin et al.	alanine	HMDB0000161	ENSG00000167548	KMT2D	FALSE
142373	MR-IVW LD	M32339	alanine	13624_17_NADK_NADK	13624_17_NADK_NADK	2	0.105263	0.0475132	0.0267286	DeCODE	O95544	Shin et al.	alanine	HMDB0000161	ENSG00000008130	NADK	FALSE
142374	MR-IVW LD	M32339	alanine	13689_2_ODC1_Ornithine_decarboxylase	13689_2_ODC1_Ornithine_decarboxylase	2	0.105438	0.0475072	0.0264582	DeCODE	P11926	Shin et al.	alanine	HMDB0000161	ENSG00000115758	ODC1	FALSE
142375	MR-IVW LD	M32339	alanine	13936_24_PGK2_PGK2	13936_24_PGK2_PGK2	2	0.103117	0.0475083	0.029968	DeCODE	P07205	Shin et al.	alanine	HMDB0000161	ENSG00000170950	PGK2	FALSE
142376	MR-IVW LD	M32339	alanine	13941_82_FARS2_SYFM	13941_82_FARS2_SYFM	2	0.125852	0.0475057	0.0080682	DeCODE	O95363	Shin et al.	alanine	HMDB0000161	ENSG00000145982	FARS2	FALSE
142377	MR-IVW LD	M32339	alanine	13947_371_NUDT12_NUD12	13947_371_NUDT12_NUD12	2	0.0967939	0.0475089	0.0416115	DeCODE	Q9BQG2	Shin et al.	alanine	HMDB0000161	ENSG00000112874	NUDT12	FALSE
142378	MR-IVW LD	M32339	alanine	13990_1_PC_pyruvate_carboxylase	13990_1_PC_pyruvate_carboxylase	2	0.138385	0.0475047	0.00357875	DeCODE	P11498	Shin et al.	alanine	HMDB0000161	ENSG00000173599	PC	FALSE
142379	MR-IVW LD	M32339	alanine	13998_26_ADSSL1_PURA1	13998_26_ADSSL1_PURA1	2	0.209253	0.0474956	1.05422e-05	DeCODE	Q8N142	Shin et al.	alanine	HMDB0000161	ENSG00000185100	ADSSL1	FALSE
142380	MR-IVW LD	M32339	alanine	14006_36_GNMT_GNMT	14006_36_GNMT_GNMT	2	0.105	0.0475078	0.0270937	DeCODE	Q14749	Shin et al.	alanine	HMDB0000161	ENSG00000124713	GNMT	FALSE
142381	MR-IVW LD	M32339	alanine	14048_7_IL1RAP_IL_1_R_AcP	14048_7_IL1RAP_IL_1_R_AcP	2	-0.126387	0.0475082	0.00780657	DeCODE	Q9NPH3	Shin et al.	alanine	HMDB0000161	ENSG00000196083	IL1RAP	FALSE
142382	MR-IVW LD	M32339	alanine	14079_14_IL18R1_IL_18_Ra	14079_14_IL18R1_IL_18_Ra	2	-0.0235377	0.0475086	0.620289	DeCODE	Q13478	Shin et al.	alanine	HMDB0000161	ENSG00000115604	IL18R1	FALSE
142383	MR-IVW LD	M32339	alanine	14083_25_SEPHS1_SPS1	14083_25_SEPHS1_SPS1	2	0.0542532	0.0475094	0.253475	DeCODE	P49903	Shin et al.	alanine	HMDB0000161	ENSG00000086475	SEPHS1	FALSE
142384	MR-IVW LD	M32339	alanine	14098_28_CARS_SYCC	14098_28_CARS_SYCC	2	0.0769052	0.0475085	0.105497	DeCODE	P49589	Shin et al.	alanine	HMDB0000161	ENSG00000110619	CARS	FALSE
142385	MR-IVW LD	M32339	alanine	14226_120_BHMT2_BHMT2	14226_120_BHMT2_BHMT2	2	0.122926	0.047507	0.00966676	DeCODE	Q9H2M3	Shin et al.	alanine	HMDB0000161	ENSG00000132840	BHMT2	FALSE
142386	MR-IVW LD	M32339	alanine	14271_23_RAB6B_RAB6B	14271_23_RAB6B_RAB6B	2	0.0278999	0.0475102	0.557043	DeCODE	Q9NRW1	Shin et al.	alanine	HMDB0000161	ENSG00000154917	RAB6B	FALSE
142387	MR-IVW LD	M32339	alanine	14287_6_RAB5C_RAB5C	14287_6_RAB5C_RAB5C	2	0.0513393	0.0475095	0.279871	DeCODE	P51148	Shin et al.	alanine	HMDB0000161	ENSG00000108774	RAB5C	FALSE
142388	MR-IVW LD	M32339	alanine	14332_3_RALA_RALA	14332_3_RALA_RALA	2	0.100259	0.0475078	0.0348267	DeCODE	P11233	Shin et al.	alanine	HMDB0000161	ENSG00000006451	RALA	FALSE
142389	MR-IVW LD	M32339	alanine	15414_316_LDHA_LDHA	15414_316_LDHA_LDHA	2	0.0834289	0.0475098	0.0790822	DeCODE	P00338	Shin et al.	alanine	HMDB0000161	ENSG00000134333	LDHA	FALSE
142390	MR-IVW LD	M32339	alanine	15426_5_NEU1_NEUR1	15426_5_NEU1_NEUR1	2	0.148874	0.0475058	0.00172551	DeCODE	Q99519	Shin et al.	alanine	HMDB0000161	ENSG00000204386	NEU1	FALSE
142391	MR-IVW LD	M32339	alanine	15431_31_OTC_OTCase	15431_31_OTC_OTCase	2	0.122875	0.0475029	0.00969042	DeCODE	P00480	Shin et al.	alanine	HMDB0000161	ENSG00000036473	OTC	FALSE
142392	MR-IVW LD	M32339	alanine	15435_4_PNP_PNP	15435_4_PNP_PNP	2	0.0542203	0.0475098	0.253768	DeCODE	P00491	Shin et al.	alanine	HMDB0000161	ENSG00000198805	PNP	FALSE
142393	MR-IVW LD	M32339	alanine	15457_14_ANPEP_Aminopeptidase_N	15457_14_ANPEP_Aminopeptidase_N	2	0.144994	0.0475071	0.00227292	DeCODE	P15144	Shin et al.	alanine	HMDB0000161	ENSG00000166825	ANPEP	FALSE
142394	MR-IVW LD	M32339	alanine	15480_2_VNN2_VNN2	15480_2_VNN2_VNN2	2	-0.0219525	0.0475097	0.644035	DeCODE	O95498	Shin et al.	alanine	HMDB0000161	ENSG00000112303	VNN2	FALSE
142395	MR-IVW LD	M32339	alanine	15487_164_CES1_carboxylesterase__liver	15487_164_CES1_carboxylesterase__liver	2	0.344785	0.0474773	3.81115e-13	DeCODE	P23141	Shin et al.	alanine	HMDB0000161	ENSG00000198848	CES1	FALSE
142396	MR-IVW LD	M32339	alanine	15514_26_BCHE_Pseudocholinesterase	15514_26_BCHE_Pseudocholinesterase	2	0.236215	0.0474952	6.57762e-07	DeCODE	P06276	Shin et al.	alanine	HMDB0000161	ENSG00000114200	BCHE	FALSE
142397	MR-IVW LD	M32339	alanine	15526_33_GSS_GSHB	15526_33_GSS_GSHB	2	0.0114781	0.0475108	0.809099	DeCODE	P48637	Shin et al.	alanine	HMDB0000161	ENSG00000100983	GSS	FALSE
142398	MR-IVW LD	M32339	alanine	15542_19_CKMT1A_KCRU	15542_19_CKMT1A_KCRU	2	-0.102587	0.0475092	0.0308256	DeCODE	P12532	Shin et al.	alanine	HMDB0000161	ENSG00000237289	CKMT1A	FALSE
142399	MR-IVW LD	M32339	alanine	15553_22_ACHE_ACES	15553_22_ACHE_ACES	2	0.115764	0.0475075	0.0148199	DeCODE	P22303	Shin et al.	alanine	HMDB0000161	ENSG00000087085	ACHE	FALSE
142400	MR-IVW LD	M32339	alanine	15556_49_AMY2B_Alpha_amylase_2B	15556_49_AMY2B_Alpha_amylase_2B	2	-0.108426	0.0475059	0.0224679	DeCODE	P19961	Shin et al.	alanine	HMDB0000161	ENSG00000240038	AMY2B	FALSE
142401	MR-IVW LD	M32339	alanine	15588_17_GLA_galactosidase__alpha	15588_17_GLA_galactosidase__alpha	2	0.0816585	0.047509	0.0856503	DeCODE	P06280	Shin et al.	alanine	HMDB0000161	ENSG00000102393	GLA	FALSE
142402	MR-IVW LD	M32339	alanine	15607_56_PKLR_KPYR	15607_56_PKLR_KPYR	2	-0.00289026	0.0475108	0.951492	DeCODE	P30613	Shin et al.	alanine	HMDB0000161	ENSG00000143627	PKLR	FALSE
142403	MR-IVW LD	M32339	alanine	16015_19_GPT_ALT	16015_19_GPT_ALT	2	0.127914	0.0475059	0.00709011	DeCODE	P24298	Shin et al.	alanine	HMDB0000161	ENSG00000167701	GPT	FALSE
142404	MR-IVW LD	M32339	alanine	16769_20_RAC3_RAC3	16769_20_RAC3_RAC3	2	0.0746948	0.0475089	0.115898	DeCODE	P60763	Shin et al.	alanine	HMDB0000161	ENSG00000169750	RAC3	FALSE
142405	MR-IVW LD	M32339	alanine	16809_1_NME4_NDKM	16809_1_NME4_NDKM	2	0.032969	0.0475097	0.487719	DeCODE	O00746	Shin et al.	alanine	HMDB0000161	ENSG00000103202	NME4	FALSE
142406	MR-IVW LD	M32339	alanine	16857_2_RAB2A_RAB2A	16857_2_RAB2A_RAB2A	2	0.0734999	0.0475089	0.121845	DeCODE	P61019	Shin et al.	alanine	HMDB0000161	ENSG00000104388	RAB2A	FALSE
142407	MR-IVW LD	M32339	alanine	16863_47_NANP_NANP	16863_47_NANP_NANP	2	0.136993	0.0475075	0.00393148	DeCODE	Q8TBE9	Shin et al.	alanine	HMDB0000161	ENSG00000170191	NANP	FALSE
142408	MR-IVW LD	M32339	alanine	16877_19_MSRB2_MSRB2	16877_19_MSRB2_MSRB2	2	0.117081	0.047508	0.0137222	DeCODE	Q9Y3D2	Shin et al.	alanine	HMDB0000161	ENSG00000148450	MSRB2	FALSE
142409	MR-IVW LD	M32339	alanine	16883_57_RAB4A_RAB4A	16883_57_RAB4A_RAB4A	2	0.0967874	0.047508	0.0416212	DeCODE	P20338	Shin et al.	alanine	HMDB0000161	ENSG00000168118	RAB4A	FALSE
142410	MR-IVW LD	M32339	alanine	16932_5_SULT1E1_SULT_1E	16932_5_SULT1E1_SULT_1E	2	0.100318	0.0475089	0.0347246	DeCODE	P49888	Shin et al.	alanine	HMDB0000161	ENSG00000109193	SULT1E1	FALSE
142411	MR-IVW LD	M32339	alanine	17148_7_BLVRB_BLVRB	17148_7_BLVRB_BLVRB	2	-0.0233773	0.0475106	0.622689	DeCODE	P30043	Shin et al.	alanine	HMDB0000161	ENSG00000090013	BLVRB	FALSE
142412	MR-IVW LD	M32339	alanine	17204_17_PNMT_PNMT	17204_17_PNMT_PNMT	2	0.101291	0.0475088	0.0330027	DeCODE	Q3KPI0	Shin et al.	alanine	HMDB0000161	ENSG00000007129	CEACAM21	FALSE
142413	MR-IVW LD	M32339	alanine	17205_21_RAB5A_RAB5A	17205_21_RAB5A_RAB5A	2	0.0781296	0.047509	0.100068	DeCODE	P20339	Shin et al.	alanine	HMDB0000161	ENSG00000144566	RAB5A	FALSE
142414	MR-IVW LD	M32339	alanine	17209_27_SULT2B1_ST2B1	17209_27_SULT2B1_ST2B1	2	0.141241	0.0475062	0.00294801	DeCODE	O00204	Shin et al.	alanine	HMDB0000161	ENSG00000088002	SULT2B1	FALSE
142415	MR-IVW LD	M32339	alanine	17325_10_GUK1_KGUA	17325_10_GUK1_KGUA	2	0.0463591	0.0475103	0.329179	DeCODE	Q16774	Shin et al.	alanine	HMDB0000161	ENSG00000143774	GUK1	FALSE
142416	MR-IVW LD	M32339	alanine	17333_20_ACADM_ACADM	17333_20_ACADM_ACADM	2	0.062811	0.0475098	0.186147	DeCODE	P11310	Shin et al.	alanine	HMDB0000161	ENSG00000117054	ACADM	FALSE
142417	MR-IVW LD	M32339	alanine	17357_33_SEPSECS_SPCS	17357_33_SEPSECS_SPCS	2	0.153057	0.0475062	0.00127374	DeCODE	Q9HD40	Shin et al.	alanine	HMDB0000161	ENSG00000109618	SEPSECS	FALSE
142418	MR-IVW LD	M32339	alanine	17398_55_HMOX1_HO_1	17398_55_HMOX1_HO_1	2	-0.0150443	0.0475106	0.751507	DeCODE	P09601	Shin et al.	alanine	HMDB0000161	ENSG00000100292	HMOX1	FALSE
142419	MR-IVW LD	M32339	alanine	17441_4_ALPI_Alkaline_phosphatase__intestine	17441_4_ALPI_Alkaline_phosphatase__intestine	2	0.172637	0.0475063	0.00027908	DeCODE	P09923	Shin et al.	alanine	HMDB0000161	ENSG00000163295	ALPI	FALSE
142420	MR-IVW LD	M32339	alanine	17450_51_HARS_Histidyl_tRNA_synthetase	17450_51_HARS_Histidyl_tRNA_synthetase	2	0.0932837	0.0475086	0.0495867	DeCODE	P12081	Shin et al.	alanine	HMDB0000161	ENSG00000170445	HARS	FALSE
142421	MR-IVW LD	M32339	alanine	17466_72_ACSF2_ACSF2	17466_72_ACSF2_ACSF2	2	0.076072	0.0475089	0.109329	DeCODE	Q96CM8	Shin et al.	alanine	HMDB0000161	ENSG00000167107	ACSF2	FALSE
142422	MR-IVW LD	M32339	alanine	17467_1_DHRS9_DHRS9	17467_1_DHRS9_DHRS9	2	0.105062	0.0475079	0.0270045	DeCODE	Q9BPW9	Shin et al.	alanine	HMDB0000161	ENSG00000073737	DHRS9	FALSE
142423	MR-IVW LD	M32339	alanine	17495_141_SIRT3_SIR3	17495_141_SIRT3_SIR3	2	0.151684	0.0475054	0.0014081	DeCODE	Q9NTG7	Shin et al.	alanine	HMDB0000161	ENSG00000142082	SIRT3	FALSE
142424	MR-IVW LD	M32339	alanine	17509_6_HPD_HPPD	17509_6_HPD_HPPD	2	0.162789	0.047506	0.000610966	DeCODE	P32754	Shin et al.	alanine	HMDB0000161	ENSG00000158104	HPD	FALSE
142425	MR-IVW LD	M32339	alanine	17675_17_ACOT13_ACO13	17675_17_ACOT13_ACO13	2	0.0316608	0.0475102	0.505155	DeCODE	Q9NPJ3	Shin et al.	alanine	HMDB0000161	ENSG00000112304	ACOT13	FALSE
142426	MR-IVW LD	M32339	alanine	17744_31_RAB11A_RB11A	17744_31_RAB11A_RB11A	2	0.0369481	0.0475105	0.436756	DeCODE	P62491	Shin et al.	alanine	HMDB0000161	ENSG00000103769	RAB11A	FALSE
142427	MR-IVW LD	M32339	alanine	17752_24_ARG2_Arginase	17752_24_ARG2_Arginase	2	0.0782961	0.0475098	0.0993526	DeCODE	P78540	Shin et al.	alanine	HMDB0000161	ENSG00000081181	ARG2	FALSE
142428	MR-IVW LD	M32339	alanine	17789_1_QPRT_NADC	17789_1_QPRT_NADC	2	0.164344	0.0475035	0.000540938	DeCODE	Q15274	Shin et al.	alanine	HMDB0000161	ENSG00000103485	QPRT	FALSE
142429	MR-IVW LD	M32339	alanine	17792_158_ALDH5A1_SSDH	17792_158_ALDH5A1_SSDH	2	0.303004	0.0474901	1.76671e-10	DeCODE	P51649	Shin et al.	alanine	HMDB0000161	ENSG00000112294	ALDH5A1	FALSE
142430	MR-IVW LD	M32339	alanine	17814_8_BPNT1_BPNT1	17814_8_BPNT1_BPNT1	2	0.072207	0.0475095	0.12855	DeCODE	O95861	Shin et al.	alanine	HMDB0000161	ENSG00000162813	BPNT1	FALSE
142431	MR-IVW LD	M32339	alanine	17822_57_RERG_RERG	17822_57_RERG_RERG	2	0.168874	0.0475035	0.000378022	DeCODE	Q96A58	Shin et al.	alanine	HMDB0000161	ENSG00000134533	RERG	FALSE
142432	MR-IVW LD	M32339	alanine	17843_30_PPCS_PPCS	17843_30_PPCS_PPCS	2	0.0890027	0.0475091	0.0610159	DeCODE	Q9HAB8	Shin et al.	alanine	HMDB0000161	ENSG00000127125	PPCS	FALSE
142433	MR-IVW LD	M32339	alanine	17857_6_ACADL_ACADL	17857_6_ACADL_ACADL	2	0.170649	0.0475044	0.000327792	DeCODE	P28330	Shin et al.	alanine	HMDB0000161	ENSG00000115361	ACADL	FALSE
142434	MR-IVW LD	M32339	alanine	18170_46_PYCR1_P5CR1	18170_46_PYCR1_P5CR1	2	0.111577	0.0475087	0.0188467	DeCODE	P32322	Shin et al.	alanine	HMDB0000161	ENSG00000183010	PYCR1	FALSE
142435	MR-IVW LD	M32339	alanine	18178_13_SARS_SYSC	18178_13_SARS_SYSC	2	0.180781	0.0475028	0.000141407	DeCODE	P49591	Shin et al.	alanine	HMDB0000161	ENSG00000031698	SARS	FALSE
142436	MR-IVW LD	M32339	alanine	18179_56_SMS_SPSY	18179_56_SMS_SPSY	2	0.095423	0.0475087	0.0445863	DeCODE	P52788	Shin et al.	alanine	HMDB0000161	ENSG00000102172	SMS	FALSE
142437	MR-IVW LD	M32339	alanine	18184_28_GMPS_GUAA	18184_28_GMPS_GUAA	2	0.0195908	0.0475108	0.680087	DeCODE	P49915	Shin et al.	alanine	HMDB0000161	ENSG00000163655	GMPS	FALSE
142438	MR-IVW LD	M32339	alanine	18186_15_TARS_SYTC	18186_15_TARS_SYTC	2	0.0879949	0.0475087	0.0639992	DeCODE	P26639	Shin et al.	alanine	HMDB0000161	ENSG00000113407	TARS	FALSE
142439	MR-IVW LD	M32339	alanine	18187_16_ASPA_ACY2	18187_16_ASPA_ACY2	2	0.158213	0.0475062	0.000867331	DeCODE	P45381	Shin et al.	alanine	HMDB0000161	ENSG00000108381	ASPA	FALSE
142440	MR-IVW LD	M32339	alanine	18188_12_GATM_GATM	18188_12_GATM_GATM	2	0.14023	0.0475036	0.00315739	DeCODE	P50440	Shin et al.	alanine	HMDB0000161	ENSG00000171766	GATM	FALSE
142441	MR-IVW LD	M32339	alanine	18197_97_CKMT2_KCRS	18197_97_CKMT2_KCRS	2	0.118529	0.0475085	0.0125995	DeCODE	P17540	Shin et al.	alanine	HMDB0000161	ENSG00000131730	CKMT2	FALSE
142442	MR-IVW LD	M32339	alanine	18232_42_PIP4K2B_PI42B	18232_42_PIP4K2B_PI42B	2	0.0929052	0.0475084	0.0505176	DeCODE	P78356	Shin et al.	alanine	HMDB0000161	ENSG00000276293	PIP4K2B	FALSE
142443	MR-IVW LD	M32339	alanine	18297_8_MRAS_RASM	18297_8_MRAS_RASM	2	0.165427	0.0475052	0.000497127	DeCODE	Q8IXB1	Shin et al.	alanine	HMDB0000161	ENSG00000077232	DNAJC10	FALSE
142444	MR-IVW LD	M32339	alanine	18309_18_CS_CISY	18309_18_CS_CISY	2	0.0144915	0.0475105	0.760353	DeCODE	O75390	Shin et al.	alanine	HMDB0000161	ENSG00000062485	CS	FALSE
142445	MR-IVW LD	M32339	alanine	18322_15_JMJD6_JMJD6	18322_15_JMJD6_JMJD6	2	0.089096	0.0475078	0.060738	DeCODE	Q6NYC1	Shin et al.	alanine	HMDB0000161	ENSG00000070495	JMJD6	FALSE
142446	MR-IVW LD	M32339	alanine	18324_61_SUOX_SUOX	18324_61_SUOX_SUOX	2	0.0978212	0.0475084	0.0394913	DeCODE	P51687	Shin et al.	alanine	HMDB0000161	ENSG00000139531	SUOX	FALSE
142447	MR-IVW LD	M32339	alanine	18328_36_PYCR2_P5CR2	18328_36_PYCR2_P5CR2	2	0.1953	0.0475026	3.93333e-05	DeCODE	Q96C36	Shin et al.	alanine	HMDB0000161	ENSG00000143811	PYCR2	FALSE
142448	MR-IVW LD	M32339	alanine	18329_4_PRPS2_PRPS2	18329_4_PRPS2_PRPS2	2	0.0290367	0.0475104	0.54109	DeCODE	P11908	Shin et al.	alanine	HMDB0000161	ENSG00000101911	PRPS2	FALSE
142449	MR-IVW LD	M32339	alanine	18338_26_IDH1_IDH	18338_26_IDH1_IDH	2	0.060021	0.0475092	0.206461	DeCODE	O75874	Shin et al.	alanine	HMDB0000161	ENSG00000138413	IDH1	FALSE
142450	MR-IVW LD	M32339	alanine	18342_2_PSAT1_SERC	18342_2_PSAT1_SERC	2	0.0825433	0.0475049	0.0822857	DeCODE	Q9Y617	Shin et al.	alanine	HMDB0000161	ENSG00000135069	PSAT1	FALSE
142451	MR-IVW LD	M32339	alanine	18382_109_COMT_Catechol_O_methyltransferase	18382_109_COMT_Catechol_O_methyltransferase	2	0.00972958	0.0475107	0.837738	DeCODE	P21964	Shin et al.	alanine	HMDB0000161	ENSG00000093010	COMT	FALSE
142452	MR-IVW LD	M32339	alanine	18398_1_AKR1D1_AK1D1	18398_1_AKR1D1_AK1D1	2	0.12276	0.0475078	0.00976638	DeCODE	P51857	Shin et al.	alanine	HMDB0000161	ENSG00000122787	AKR1D1	FALSE
142453	MR-IVW LD	M32339	alanine	18401_18_ALKBH3_ALKB3	18401_18_ALKBH3_ALKB3	2	0.101514	0.047509	0.0326192	DeCODE	Q96Q83	Shin et al.	alanine	HMDB0000161	ENSG00000166199	ALKBH3	FALSE
142454	MR-IVW LD	M32339	alanine	18403_25_AMPD2_AMPD2	18403_25_AMPD2_AMPD2	2	0.0509926	0.0475095	0.283131	DeCODE	Q01433	Shin et al.	alanine	HMDB0000161	ENSG00000116337	AMPD2	FALSE
142455	MR-IVW LD	M32339	alanine	18422_41_MVD_ERG19	18422_41_MVD_ERG19	2	0.126178	0.0475067	0.00790729	DeCODE	P53602	Shin et al.	alanine	HMDB0000161	ENSG00000167508	MVD	FALSE
142456	MR-IVW LD	M32339	alanine	18432_32_RALB_RALB	18432_32_RALB_RALB	2	0.105118	0.0475078	0.0269214	DeCODE	P11234	Shin et al.	alanine	HMDB0000161	ENSG00000144118	RALB	FALSE
142457	MR-IVW LD	M32339	alanine	18900_37_HRAS_H_ras__WT_	18900_37_HRAS_H_ras__WT_	2	0.147058	0.0475038	0.00196344	DeCODE	P01112	Shin et al.	alanine	HMDB0000161	ENSG00000174775	HRAS	FALSE
142458	MR-IVW LD	M32339	alanine	18917_53_AMY2A_Pancreatic_alpha_amylase	18917_53_AMY2A_Pancreatic_alpha_amylase	2	-0.124776	0.0475048	0.00862428	DeCODE	P04746	Shin et al.	alanine	HMDB0000161	ENSG00000243480	AMY2A	FALSE
142459	MR-IVW LD	M32339	alanine	19114_8_TK2_KITM	19114_8_TK2_KITM	2	0.0921066	0.0475087	0.052534	DeCODE	O00142	Shin et al.	alanine	HMDB0000161	ENSG00000166548	TK2	FALSE
142460	MR-IVW LD	M32339	alanine	19207_119_ADK_ADK	19207_119_ADK_ADK	2	0.0530494	0.0475103	0.264171	DeCODE	P55263	Shin et al.	alanine	HMDB0000161	ENSG00000156110	ADK	FALSE
142461	MR-IVW LD	M32339	alanine	19222_124_RAB5B_RAB5B	19222_124_RAB5B_RAB5B	2	0.0389782	0.0475098	0.411974	DeCODE	P61020	Shin et al.	alanine	HMDB0000161	ENSG00000111540	RAB5B	FALSE
142462	MR-IVW LD	M32339	alanine	19223_6_RAB1A_RAB1A	19223_6_RAB1A_RAB1A	2	0.0450568	0.0475105	0.342949	DeCODE	P62820	Shin et al.	alanine	HMDB0000161	ENSG00000138069	RAB1A	FALSE
142463	MR-IVW LD	M32339	alanine	19239_5_ARF1_ARF1	19239_5_ARF1_ARF1	2	0.0313775	0.0475107	0.508977	DeCODE	P84077	Shin et al.	alanine	HMDB0000161	ENSG00000143761	ARF1	FALSE
142464	MR-IVW LD	M32339	alanine	19249_18_KARS_SYK	19249_18_KARS_SYK	2	0.086973	0.0475073	0.067141	DeCODE	Q15046	Shin et al.	alanine	HMDB0000161	ENSG00000065427	KARS	FALSE
142465	MR-IVW LD	M32339	alanine	19253_82_RAB2B_RAB2B	19253_82_RAB2B_RAB2B	2	0.0739158	0.0475095	0.119753	DeCODE	Q8WUD1	Shin et al.	alanine	HMDB0000161	ENSG00000129472	RAB2B	FALSE
142466	MR-IVW LD	M32339	alanine	19254_125_GMPR_GMPR1	19254_125_GMPR_GMPR1	2	0.111294	0.0475089	0.0191498	DeCODE	P36959	Shin et al.	alanine	HMDB0000161	ENSG00000137198	GMPR	FALSE
142467	MR-IVW LD	M32339	alanine	19258_24_GCDH_GCDH	19258_24_GCDH_GCDH	2	0.0723391	0.0475088	0.127847	DeCODE	Q92947	Shin et al.	alanine	HMDB0000161	ENSG00000105607	GCDH	FALSE
142468	MR-IVW LD	M32339	alanine	19262_219_ACADVL_ACADV	19262_219_ACADVL_ACADV	2	0.032529	0.0475098	0.493547	DeCODE	P49748	Shin et al.	alanine	HMDB0000161	ENSG00000072778	ACADVL	FALSE
142469	MR-IVW LD	M32339	alanine	19270_26_YARS_SYYC	19270_26_YARS_SYYC	2	0.0577345	0.0475092	0.224279	DeCODE	P54577	Shin et al.	alanine	HMDB0000161	ENSG00000134684	YARS	FALSE
142470	MR-IVW LD	M32339	alanine	19278_19_RAB1B_RAB1B	19278_19_RAB1B_RAB1B	2	0.0261287	0.0475097	0.582343	DeCODE	Q9H0U4	Shin et al.	alanine	HMDB0000161	ENSG00000174903	RAB1B	FALSE
142471	MR-IVW LD	M32339	alanine	19365_11_BCAT2_BCAT2	19365_11_BCAT2_BCAT2	2	0.0311887	0.0475104	0.511528	DeCODE	O15382	Shin et al.	alanine	HMDB0000161	ENSG00000105552	BCAT2	FALSE
142472	MR-IVW LD	M32339	alanine	19376_74_NNMT_NNMT	19376_74_NNMT_NNMT	2	0.0254415	0.0475107	0.592311	DeCODE	P40261	Shin et al.	alanine	HMDB0000161	ENSG00000166741	NNMT	FALSE
142473	MR-IVW LD	M32339	alanine	19446_1_GMPR2_GMPR2	19446_1_GMPR2_GMPR2	2	0.0449956	0.04751	0.3436	DeCODE	Q9P2T1	Shin et al.	alanine	HMDB0000161	ENSG00000100938	GMPR2	FALSE
142474	MR-IVW LD	M32339	alanine	19448_104_UPP1_UPP1	19448_104_UPP1_UPP1	2	0.0543111	0.04751	0.252976	DeCODE	Q16831	Shin et al.	alanine	HMDB0000161	ENSG00000183696	UPP1	FALSE
142475	MR-IVW LD	M32339	alanine	19467_3_RBKS_RBSK	19467_3_RBKS_RBSK	2	0.188408	0.047503	7.30157e-05	DeCODE	Q9H477	Shin et al.	alanine	HMDB0000161	ENSG00000171174	RBKS	FALSE
142476	MR-IVW LD	M32339	alanine	19483_16_KDSR_KDSR	19483_16_KDSR_KDSR	2	0.153197	0.0475051	0.00126035	DeCODE	Q06136	Shin et al.	alanine	HMDB0000161	ENSG00000119537	KDSR	FALSE
142477	MR-IVW LD	M32339	alanine	19496_1_NPL_NPL	19496_1_NPL_NPL	2	0.0637254	0.0475093	0.179815	DeCODE	Q9BXD5	Shin et al.	alanine	HMDB0000161	ENSG00000135838	NPL	FALSE
142478	MR-IVW LD	M32339	alanine	19504_22_DTYMK_KTHY	19504_22_DTYMK_KTHY	2	0.057171	0.0475101	0.228843	DeCODE	P23919	Shin et al.	alanine	HMDB0000161	ENSG00000168393	DTYMK	FALSE
142479	MR-IVW LD	M32339	alanine	19506_6_GLYAT_GLYAT	19506_6_GLYAT_GLYAT	2	0.164363	0.0475025	0.000539984	DeCODE	Q6IB77	Shin et al.	alanine	HMDB0000161	ENSG00000149124	GLYAT	FALSE
142480	MR-IVW LD	M32339	alanine	19518_12_HK3_HXK3	19518_12_HK3_HXK3	2	0.164406	0.0475065	0.000538751	DeCODE	P52790	Shin et al.	alanine	HMDB0000161	ENSG00000160883	HK3	FALSE
142481	MR-IVW LD	M32339	alanine	2622_18_HMOX2_HO_2	2622_18_HMOX2_HO_2	2	0.0842105	0.0475086	0.0763063	DeCODE	P30519	Shin et al.	alanine	HMDB0000161	ENSG00000103415	HMOX2	FALSE
142482	MR-IVW LD	M32339	alanine	2642_4_PAFAH1B2_PAFAH_beta_subunit	2642_4_PAFAH1B2_PAFAH_beta_subunit	2	0.0940187	0.047509	0.0478198	DeCODE	P68402	Shin et al.	alanine	HMDB0000161	ENSG00000168092	PAFAH1B2	FALSE
142483	MR-IVW LD	M32339	alanine	2870_29_RAC1_RAC1	2870_29_RAC1_RAC1	2	0.0594464	0.0475092	0.210839	DeCODE	P63000	Shin et al.	alanine	HMDB0000161	ENSG00000136238	RAC1	FALSE
142484	MR-IVW LD	M32339	alanine	2943_5_CYP3A4_Cytochrome_P450_3A4	2943_5_CYP3A4_Cytochrome_P450_3A4	1	0.419475	0.0593267	1.54274e-12	DeCODE	P08684	Shin et al.	alanine	HMDB0000161	ENSG00000160868	CYP3A4	FALSE
142485	MR-IVW LD	M32339	alanine	2991_9_IL1R1_IL_1_sRI	2991_9_IL1R1_IL_1_sRI	2	-0.126779	0.0475021	0.00760997	DeCODE	P14778	Shin et al.	alanine	HMDB0000161	ENSG00000115594	IL1R1	FALSE
142486	MR-IVW LD	M32339	alanine	2993_1_IL18RAP_IL_18_Rb	2993_1_IL18RAP_IL_18_Rb	2	0.153081	0.047506	0.00127147	DeCODE	O95256	Shin et al.	alanine	HMDB0000161	ENSG00000115607	IL18RAP	FALSE
142487	MR-IVW LD	M32339	alanine	2994_71_IL1RL2_IL_1Rrp2	2994_71_IL1RL2_IL_1Rrp2	2	0.108559	0.0475081	0.0223088	DeCODE	Q9HB29	Shin et al.	alanine	HMDB0000161	ENSG00000115598	IL1RL2	FALSE
142488	MR-IVW LD	M32339	alanine	3182_38_ENTPD1_CD39	3182_38_ENTPD1_CD39	2	0.146775	0.047506	0.00200416	DeCODE	P49961	Shin et al.	alanine	HMDB0000161	ENSG00000138185	ENTPD1	FALSE
142489	MR-IVW LD	M32339	alanine	3192_3_CNDP2_Glutamate_carboxypeptidase	3192_3_CNDP2_Glutamate_carboxypeptidase	2	0.146668	0.0475057	0.00201927	DeCODE	Q96KP4	Shin et al.	alanine	HMDB0000161	ENSG00000133313	CNDP2	FALSE
142490	MR-IVW LD	M32339	alanine	3232_28_ACP5_TrATPase	3232_28_ACP5_TrATPase	2	-0.0342595	0.0475075	0.470824	DeCODE	P13686	Shin et al.	alanine	HMDB0000161	ENSG00000102575	ACP5	FALSE
142491	MR-IVW LD	M32339	alanine	3343_1_ACY1_Aminoacylase_1	3343_1_ACY1_Aminoacylase_1	2	0.260891	0.0474885	3.93439e-08	DeCODE	Q03154	Shin et al.	alanine	HMDB0000161	ENSG00000114786	ACY1	FALSE
142492	MR-IVW LD	M32339	alanine	3583_54_ARSA_Arylsulfatase_A	3583_54_ARSA_Arylsulfatase_A	2	0.126082	0.0475071	0.00795533	DeCODE	P15289	Shin et al.	alanine	HMDB0000161	ENSG00000100299	ARSA	FALSE
142493	MR-IVW LD	M32339	alanine	3761_4_PTGS2_COX_2	3761_4_PTGS2_COX_2	2	0.141726	0.0475067	0.00285162	DeCODE	P35354	Shin et al.	alanine	HMDB0000161	ENSG00000073756	PTGS2	FALSE
142494	MR-IVW LD	M32339	alanine	3800_71_CKB_CK_BB	3800_71_CKB_CK_BB	2	0.0836631	0.0475093	0.0782409	DeCODE	P12277	Shin et al.	alanine	HMDB0000161	ENSG00000166165	CKB	FALSE
142495	MR-IVW LD	M32339	alanine	3848_14_GAPDH_GAPDH__liver	3848_14_GAPDH_GAPDH__liver	2	0.0465027	0.0475098	0.327678	DeCODE	P04406	Shin et al.	alanine	HMDB0000161	ENSG00000111640	GAPDH	FALSE
142496	MR-IVW LD	M32339	alanine	3890_8_LDHB_LDH_H_1	3890_8_LDHB_LDH_H_1	2	0.0155548	0.0475108	0.743369	DeCODE	P07195	Shin et al.	alanine	HMDB0000161	ENSG00000111716	LDHB	FALSE
142497	MR-IVW LD	M32339	alanine	4234_8_IL1RL1_IL_1_R4	4234_8_IL1RL1_IL_1_R4	2	-0.0395692	0.0475106	0.404929	DeCODE	Q01638	Shin et al.	alanine	HMDB0000161	ENSG00000115602	IL1RL1	FALSE
142498	MR-IVW LD	M32339	alanine	4294_16_SPHK1_Sphingosine_kinase_1	4294_16_SPHK1_Sphingosine_kinase_1	2	0.0674357	0.0475088	0.155772	DeCODE	Q9NYA1	Shin et al.	alanine	HMDB0000161	ENSG00000176170	SPHK1	FALSE
142499	MR-IVW LD	M32339	alanine	4301_58_TK1_Thymidine_kinase	4301_58_TK1_Thymidine_kinase	2	0.158682	0.0475052	0.000836879	DeCODE	P04183	Shin et al.	alanine	HMDB0000161	ENSG00000167900	TK1	FALSE
142500	MR-IVW LD	M32339	alanine	4435_66_ENPP7_ENPP7	4435_66_ENPP7_ENPP7	2	0.118522	0.0475084	0.0126046	DeCODE	Q6UWV6	Shin et al.	alanine	HMDB0000161	ENSG00000182156	ENPP7	FALSE
142501	MR-IVW LD	M32339	alanine	4436_1_ENTPD3_ENTP3	4436_1_ENTPD3_ENTP3	2	0.145022	0.0475056	0.0022676	DeCODE	O75355	Shin et al.	alanine	HMDB0000161	ENSG00000168032	ENTPD3	FALSE
142502	MR-IVW LD	M32339	alanine	4437_56_ENTPD5_ENTP5	4437_56_ENTPD5_ENTP5	2	-0.0983142	0.0475089	0.0385099	DeCODE	O75356	Shin et al.	alanine	HMDB0000161	ENSG00000187097	ENTPD5	FALSE
142503	MR-IVW LD	M32339	alanine	4468_21_SPHK2_SPHK2	4468_21_SPHK2_SPHK2	2	0.121208	0.0475066	0.0107296	DeCODE	Q9NRA0	Shin et al.	alanine	HMDB0000161	ENSG00000063176	SPHK2	FALSE
142504	MR-IVW LD	M32339	alanine	4535_50_BST1_BST1	4535_50_BST1_BST1	2	-0.0568312	0.0475065	0.231586	DeCODE	Q10588	Shin et al.	alanine	HMDB0000161	ENSG00000109743	BST1	FALSE
142505	MR-IVW LD	M32339	alanine	4559_64_KYNU_KYNU	4559_64_KYNU_KYNU	2	0.177329	0.0475012	0.000189098	DeCODE	Q16719	Shin et al.	alanine	HMDB0000161	ENSG00000115919	KYNU	FALSE
142506	MR-IVW LD	M32339	alanine	4965_27_ATP5B_ATP_synthase_beta_chain	4965_27_ATP5B_ATP_synthase_beta_chain	2	0.178705	0.0475033	0.0001686	DeCODE	P06576	Shin et al.	alanine	HMDB0000161	ENSG00000110955	ATP5B	FALSE
142507	MR-IVW LD	M32339	alanine	5011_11_NAMPT_PBEF	5011_11_NAMPT_PBEF	2	0.0992635	0.0475094	0.0366765	DeCODE	P43490	Shin et al.	alanine	HMDB0000161	ENSG00000105835	NAMPT	FALSE
142508	MR-IVW LD	M32339	alanine	5015_15_PLA2G7_PAFAH	5015_15_PLA2G7_PAFAH	2	-0.114482	0.0475067	0.0159609	DeCODE	Q13093	Shin et al.	alanine	HMDB0000161	ENSG00000146070	PLA2G7	FALSE
142509	MR-IVW LD	M32339	alanine	5020_50_PGK1_phosphoglycerate_kinase_1	5020_50_PGK1_phosphoglycerate_kinase_1	2	0.0662051	0.0475091	0.163462	DeCODE	P00558	Shin et al.	alanine	HMDB0000161	ENSG00000102144	PGK1	FALSE
142510	MR-IVW LD	M32339	alanine	5030_52_SIRT2_SIRT2	5030_52_SIRT2_SIRT2	2	0.163264	0.0475009	0.00058805	DeCODE	Q8IXJ6	Shin et al.	alanine	HMDB0000161	ENSG00000068903	SIRT2	FALSE
142511	MR-IVW LD	M32339	alanine	5082_51_IL1RAPL2_IL_1_sR9	5082_51_IL1RAPL2_IL_1_sR9	2	0.107316	0.0475086	0.0238914	DeCODE	Q9NP60	Shin et al.	alanine	HMDB0000161	ENSG00000189108	IL1RAPL2	FALSE
142512	MR-IVW LD	M32339	alanine	5229_90_IMPDH1_IMDH1	5229_90_IMPDH1_IMDH1	2	0.0169324	0.0475103	0.721546	DeCODE	P20839	Shin et al.	alanine	HMDB0000161	ENSG00000106348	IMPDH1	FALSE
142513	MR-IVW LD	M32339	alanine	5250_53_IMPDH2_IMDH2	5250_53_IMPDH2_IMDH2	2	0.0864423	0.0475083	0.0688324	DeCODE	P12268	Shin et al.	alanine	HMDB0000161	ENSG00000178035	IMPDH2	FALSE
142514	MR-IVW LD	M32339	alanine	5456_59_CNDP1_CNDP1	5456_59_CNDP1_CNDP1	2	0.105769	0.0475057	0.0259846	DeCODE	Q96KN2	Shin et al.	alanine	HMDB0000161	ENSG00000150656	CNDP1	FALSE
142515	MR-IVW LD	M32339	alanine	5478_50_FOLH1_PSMA	5478_50_FOLH1_PSMA	2	0.0371047	0.0475095	0.434805	DeCODE	Q04609	Shin et al.	alanine	HMDB0000161	ENSG00000086205	FOLH1	FALSE
142516	MR-IVW LD	M32339	alanine	5620_13_PAM_AMD	5620_13_PAM_AMD	2	0.0615289	0.04751	0.195295	DeCODE	P19021	Shin et al.	alanine	HMDB0000161	ENSG00000145730	PAM	FALSE
142517	MR-IVW LD	M32339	alanine	5742_14_ACP6_PPA6	5742_14_ACP6_PPA6	2	-0.0189513	0.0475106	0.689978	DeCODE	Q9NPH0	Shin et al.	alanine	HMDB0000161	ENSG00000162836	ACP6	FALSE
142518	MR-IVW LD	M32339	alanine	5843_60_EHMT2_NG36	5843_60_EHMT2_NG36	2	-0.19042	0.0474909	6.08196e-05	DeCODE	Q96KQ7	Shin et al.	alanine	HMDB0000161	ENSG00000204371	EHMT2	FALSE
142519	MR-IVW LD	M32339	alanine	5867_60_ARG1_ARGI1	5867_60_ARG1_ARGI1	2	0.0309462	0.0475107	0.514819	DeCODE	P05089	Shin et al.	alanine	HMDB0000161	ENSG00000118520	ARG1	FALSE
142520	MR-IVW LD	M32339	alanine	5909_51_NME1_Nucleoside_diphosphate_kinase_A	5909_51_NME1_Nucleoside_diphosphate_kinase_A	2	0.0631562	0.0475096	0.183737	DeCODE	P15531	Shin et al.	alanine	HMDB0000161	ENSG00000239672	NME1	FALSE
142521	MR-IVW LD	M32339	alanine	6077_63_CECR1_CECR1	6077_63_CECR1_CECR1	2	-0.140799	0.0474988	0.00303411	DeCODE	Q9NZK5	Shin et al.	alanine	HMDB0000161	ENSG00000093072	CECR1	FALSE
142522	MR-IVW LD	M32339	alanine	6221_1_ADPGK_ADPGK	6221_1_ADPGK_ADPGK	2	-0.0638637	0.047509	0.178869	DeCODE	Q9BRR6	Shin et al.	alanine	HMDB0000161	ENSG00000159322	ADPGK	FALSE
142523	MR-IVW LD	M32339	alanine	6431_68_PCYOX1_PCYOX	6431_68_PCYOX1_PCYOX	2	0.328444	0.0474827	4.6089e-12	DeCODE	Q9UHG3	Shin et al.	alanine	HMDB0000161	ENSG00000116005	PCYOX1	FALSE
142524	MR-IVW LD	M32339	alanine	6434_18_AOC2_Amine_oxidase	6434_18_AOC2_Amine_oxidase	2	-0.0726142	0.047507	0.12639	DeCODE	O75106	Shin et al.	alanine	HMDB0000161	ENSG00000131480	AOC2	FALSE
142525	MR-IVW LD	M32339	alanine	6480_1_CANT1_CANT1	6480_1_CANT1_CANT1	2	0.0846925	0.0475083	0.0746373	DeCODE	Q8WVQ1	Shin et al.	alanine	HMDB0000161	ENSG00000171302	CANT1	FALSE
142526	MR-IVW LD	M32339	alanine	6706_18_ALPPL2_PPBN	6706_18_ALPPL2_PPBN	2	0.0358011	0.0475101	0.451121	DeCODE	P10696	Shin et al.	alanine	HMDB0000161	ENSG00000163286	ALPPL2	FALSE
142527	MR-IVW LD	M32339	alanine	6715_63_ALPPL2_PPBN	6715_63_ALPPL2_PPBN	2	0.0374217	0.0475098	0.430894	DeCODE	P10696	Shin et al.	alanine	HMDB0000161	ENSG00000163286	ALPPL2	FALSE
142528	MR-IVW LD	M32339	alanine	6923_1_PLOD2_PLOD2	6923_1_PLOD2_PLOD2	2	0.124884	0.0475082	0.00857155	DeCODE	O00469	Shin et al.	alanine	HMDB0000161	ENSG00000152952	PLOD2	FALSE
142529	MR-IVW LD	M32339	alanine	6998_106_ASPH_HAAH	6998_106_ASPH_HAAH	2	0.0794142	0.0475096	0.0946149	DeCODE	Q12797	Shin et al.	alanine	HMDB0000161	ENSG00000198363	ASPH	FALSE
142530	MR-IVW LD	M32339	alanine	7137_8_MSRA_MSRA	7137_8_MSRA_MSRA	2	0.0418095	0.0475105	0.378857	DeCODE	Q9UJ68	Shin et al.	alanine	HMDB0000161	ENSG00000175806	MSRA	FALSE
142531	MR-IVW LD	M32339	alanine	7206_20_FBP1_F16P1	7206_20_FBP1_F16P1	2	0.23351	0.047493	8.80044e-07	DeCODE	P09467	Shin et al.	alanine	HMDB0000161	ENSG00000165140	FBP1	FALSE
142532	MR-IVW LD	M32339	alanine	7267_2_SPTLC2_LCB2	7267_2_SPTLC2_LCB2	2	0.137772	0.0475073	0.00373135	DeCODE	O15270	Shin et al.	alanine	HMDB0000161	ENSG00000100596	SPTLC2	FALSE
142533	MR-IVW LD	M32339	alanine	7761_125_CHKB_CHKB	7761_125_CHKB_CHKB	2	0.0180065	0.0475107	0.704689	DeCODE	Q9Y259	Shin et al.	alanine	HMDB0000161	ENSG00000100288	CHKB	FALSE
142534	MR-IVW LD	M32339	alanine	7824_88_MSRB3_MSRB3	7824_88_MSRB3_MSRB3	2	0.0508191	0.0475103	0.28478	DeCODE	Q8IXL7	Shin et al.	alanine	HMDB0000161	ENSG00000174099	MSRB3	FALSE
142535	MR-IVW LD	M32339	alanine	7825_7_ABHD12_ABD12	7825_7_ABHD12_ABD12	2	0.118677	0.0475082	0.0124888	DeCODE	Q8N2K0	Shin et al.	alanine	HMDB0000161	ENSG00000100997	ABHD12	FALSE
142536	MR-IVW LD	M32339	alanine	7879_12_CYP3A4_Cytochrome_P450_3A4	7879_12_CYP3A4_Cytochrome_P450_3A4	2	0.148417	0.0475061	0.00178309	DeCODE	P08684	Shin et al.	alanine	HMDB0000161	ENSG00000160868	CYP3A4	FALSE
142537	MR-IVW LD	M32339	alanine	7886_26_SPTLC1_SPTC1	7886_26_SPTLC1_SPTC1	2	0.0570827	0.0475103	0.229565	DeCODE	O15269	Shin et al.	alanine	HMDB0000161	ENSG00000090054	SPTLC1	FALSE
142538	MR-IVW LD	M32339	alanine	7986_98_NAALAD2_NALD2	7986_98_NAALAD2_NALD2	2	0.0741011	0.04751	0.118832	DeCODE	Q9Y3Q0	Shin et al.	alanine	HMDB0000161	ENSG00000077616	NAALAD2	FALSE
142539	MR-IVW LD	M32339	alanine	7999_23_ENTPD1_CD39	7999_23_ENTPD1_CD39	2	-0.0725014	0.0475041	0.126956	DeCODE	P49961	Shin et al.	alanine	HMDB0000161	ENSG00000138185	ENTPD1	FALSE
142540	MR-IVW LD	M32339	alanine	8004_15_GAPDHS_G3PT	8004_15_GAPDHS_G3PT	2	0.0724488	0.0475095	0.127275	DeCODE	O14556	Shin et al.	alanine	HMDB0000161	ENSG00000105679	GAPDHS	FALSE
142541	MR-IVW LD	M32339	alanine	8011_96_PAPL_PAPL	8011_96_PAPL_PAPL	2	0.143536	0.0475061	0.00251597	DeCODE	Q6ZNF0	Shin et al.	alanine	HMDB0000161	ENSG00000183760	ACP7	FALSE
142542	MR-IVW LD	M32339	alanine	8269_327_ARSK_ARSK	8269_327_ARSK_ARSK	2	0.135373	0.0475072	0.00437848	DeCODE	Q6UWY0	Shin et al.	alanine	HMDB0000161	ENSG00000164291	ARSK	FALSE
142543	MR-IVW LD	M32339	alanine	8325_37_ADH4_ADH4	8325_37_ADH4_ADH4	2	0.0677048	0.0475087	0.154127	DeCODE	P08319	Shin et al.	alanine	HMDB0000161	ENSG00000198099	ADH4	FALSE
142544	MR-IVW LD	M32339	alanine	8328_9_ETNK1_EKI1	8328_9_ETNK1_EKI1	2	0.11376	0.0475079	0.0166404	DeCODE	Q9HBU6	Shin et al.	alanine	HMDB0000161	ENSG00000139163	ETNK1	FALSE
142545	MR-IVW LD	M32339	alanine	8396_42_FAAH2_FAAH2	8396_42_FAAH2_FAAH2	2	0.135752	0.0475076	0.00427026	DeCODE	Q6GMR7	Shin et al.	alanine	HMDB0000161	ENSG00000165591	FAAH2	FALSE
142546	MR-IVW LD	M32339	alanine	8569_147_ARL8B_ARL8B	8569_147_ARL8B_ARL8B	2	0.13901	0.0475067	0.00343234	DeCODE	Q9NVJ2	Shin et al.	alanine	HMDB0000161	ENSG00000134108	ARL8B	FALSE
142547	MR-IVW LD	M32339	alanine	8932_1_ENTPD6_ENTP6	8932_1_ENTPD6_ENTP6	2	0.133089	0.0475059	0.0050862	DeCODE	O75354	Shin et al.	alanine	HMDB0000161	ENSG00000197586	ENTPD6	FALSE
142548	MR-IVW LD	M32339	alanine	9000_177_SLC3A1_SLC31	9000_177_SLC3A1_SLC31	2	0.111071	0.0475089	0.0193919	DeCODE	Q07837	Shin et al.	alanine	HMDB0000161	ENSG00000138079	SLC3A1	FALSE
142549	MR-IVW LD	M32339	alanine	9045_3_SLC27A2_S27A2	9045_3_SLC27A2_S27A2	2	0.0878168	0.0475094	0.0645434	DeCODE	O14975	Shin et al.	alanine	HMDB0000161	ENSG00000140284	SLC27A2	FALSE
142550	MR-IVW LD	M32339	alanine	9231_23_IMPAD1_IMPA3	9231_23_IMPAD1_IMPA3	2	-0.17432	0.047499	0.000242587	DeCODE	Q9NX62	Shin et al.	alanine	HMDB0000161	ENSG00000104331	IMPAD1	FALSE
142551	MR-IVW LD	M32339	alanine	9237_54_ACP2_Lysosomal_acid_phosphatase	9237_54_ACP2_Lysosomal_acid_phosphatase	2	0.056963	0.0475103	0.230543	DeCODE	P11117	Shin et al.	alanine	HMDB0000161	ENSG00000134575	ACP2	FALSE
142552	MR-IVW LD	M32339	alanine	9244_27_PPT1_PPT1	9244_27_PPT1_PPT1	2	0.0297485	0.0475107	0.531221	DeCODE	P50897	Shin et al.	alanine	HMDB0000161	ENSG00000131238	PPT1	FALSE
142553	MR-IVW LD	M32339	alanine	9385_4_GAA_GAA	9385_4_GAA_GAA	2	0.0733951	0.04751	0.122386	DeCODE	P10253	Shin et al.	alanine	HMDB0000161	ENSG00000171298	GAA	FALSE
142554	MR-IVW LD	M32339	alanine	9482_110_NUDT9_NUDT9	9482_110_NUDT9_NUDT9	2	0.0170522	0.0475105	0.719658	DeCODE	Q9BW91	Shin et al.	alanine	HMDB0000161	ENSG00000170502	NUDT9	FALSE
142555	MR-IVW LD	M32339	alanine	9504_19_RAB27A_RB27A	9504_19_RAB27A_RB27A	2	0.0785207	0.0475099	0.0983871	DeCODE	P51159	Shin et al.	alanine	HMDB0000161	ENSG00000069974	RAB27A	FALSE
142556	MR-IVW LD	M32339	alanine	9518_95_PLA1A_PLA1A	9518_95_PLA1A_PLA1A	2	0.0847222	0.0475087	0.0745376	DeCODE	Q53H76	Shin et al.	alanine	HMDB0000161	ENSG00000144837	PLA1A	FALSE
142557	MR-IVW LD	M32339	alanine	9759_13_IDO1_INDO	9759_13_IDO1_INDO	2	0.0658185	0.0475102	0.165943	DeCODE	P14902	Shin et al.	alanine	HMDB0000161	ENSG00000131203	IDO1	FALSE
142558	MR-IVW LD	M32339	alanine	9828_86_LDHC_LDHC	9828_86_LDHC_LDHC	2	0.0595247	0.0475103	0.210249	DeCODE	P07864	Shin et al.	alanine	HMDB0000161	ENSG00000166796	LDHC	FALSE
142559	MR-IVW LD	M32339	alanine	9834_62_ADH1B_ADH1B	9834_62_ADH1B_ADH1B	2	0.143129	0.0475061	0.00258807	DeCODE	P00325	Shin et al.	alanine	HMDB0000161	ENSG00000196616	ADH1B	FALSE
142560	MR-IVW LD	M32339	alanine	9840_2_CDC42_Cdc42Hs	9840_2_CDC42_Cdc42Hs	2	0.081993	0.047508	0.0843696	DeCODE	P60953	Shin et al.	alanine	HMDB0000161	ENSG00000070831	CDC42	FALSE
142561	MR-IVW LD	M32339	alanine	9855_10_RHOA_Rho_A	9855_10_RHOA_Rho_A	2	0.0730754	0.0475093	0.124017	DeCODE	P61586	Shin et al.	alanine	HMDB0000161	ENSG00000067560	RHOA	FALSE
142562	MR-IVW LD	M32339	alanine	9856_22_DHPS_DHYS	9856_22_DHPS_DHYS	2	0.135555	0.0475077	0.00432639	DeCODE	P49366	Shin et al.	alanine	HMDB0000161	ENSG00000095059	DHPS	FALSE
142563	MR-IVW LD	M32339	alanine	9859_180_SAT1_SSAT_1	9859_180_SAT1_SSAT_1	2	0.144975	0.0475064	0.00227545	DeCODE	P21673	Shin et al.	alanine	HMDB0000161	ENSG00000130066	SAT1	FALSE
142564	MR-IVW LD	M32339	alanine	9867_23_FBP2_F16P2	9867_23_FBP2_F16P2	2	0.135795	0.0475073	0.00425778	DeCODE	O00757	Shin et al.	alanine	HMDB0000161	ENSG00000130957	FBP2	FALSE
142565	MR-IVW LD	M32339	alanine	9870_17_WARS_SYWC	9870_17_WARS_SYWC	2	0.00957626	0.0475107	0.840261	DeCODE	P23381	Shin et al.	alanine	HMDB0000161	ENSG00000140105	WARS	FALSE
142566	MR-IVW LD	M32339	alanine	9880_33_TDO2_T23O	9880_33_TDO2_T23O	2	0.301066	0.047486	2.29613e-10	DeCODE	P48775	Shin et al.	alanine	HMDB0000161	ENSG00000151790	TDO2	FALSE
142567	MR-IVW LD	M32339	alanine	9885_41_RAP2A_RAP2A	9885_41_RAP2A_RAP2A	2	0.0635944	0.0475101	0.180719	DeCODE	P10114	Shin et al.	alanine	HMDB0000161	ENSG00000125249	RAP2A	FALSE
142568	MR-IVW LD	M32339	alanine	9910_9_MTAP_MTAP	9910_9_MTAP_MTAP	2	0.117105	0.0475057	0.0136985	DeCODE	Q13126	Shin et al.	alanine	HMDB0000161	ENSG00000099810	MTAP	FALSE
142572	MR-IVW LD	M32339	alanine	ACADM:P11310:OID31277:v1:Oncology_II	ACADM:P11310:OID31277:v1:Oncology_II	2	0.0710637	0.048938	0.146469	PPP	P11310	Shin et al.	alanine	HMDB0000161	ENSG00000117054	ACADM	FALSE
142573	MR-IVW LD	M32339	alanine	ACHE:P22303:OID30585:v1:Inflammation_II	ACHE:P22303:OID30585:v1:Inflammation_II	2	-0.207071	0.0490341	2.41065e-05	PPP	P22303	Shin et al.	alanine	HMDB0000161	ENSG00000087085	ACHE	FALSE
142575	MR-IVW LD	M32339	alanine	ACOT13:Q9NPJ3:OID31522:v1:Oncology_II	ACOT13:Q9NPJ3:OID31522:v1:Oncology_II	2	0.147696	0.0485985	0.00237275	PPP	Q9NPJ3	Shin et al.	alanine	HMDB0000161	ENSG00000112304	ACOT13	FALSE
142576	MR-IVW LD	M32339	alanine	ACOX1:Q15067:OID20124:v1:Cardiometabolic	ACOX1:Q15067:OID20124:v1:Cardiometabolic	2	0.0976491	0.0486751	0.0448414	PPP	Q15067	Shin et al.	alanine	HMDB0000161	ENSG00000161533	ACOX1	FALSE
142579	MR-IVW LD	M32339	alanine	ACP5:P13686:OID20314:v1:Cardiometabolic	ACP5:P13686:OID20314:v1:Cardiometabolic	2	-0.0554737	0.0485302	0.253007	PPP	P13686	Shin et al.	alanine	HMDB0000161	ENSG00000102575	ACP5	FALSE
142580	MR-IVW LD	M32339	alanine	ACP6:Q9NPH0:OID21432:v1:Oncology	ACP6:Q9NPH0:OID21432:v1:Oncology	2	0.0683015	0.0485243	0.159258	PPP	Q9NPH0	Shin et al.	alanine	HMDB0000161	ENSG00000162836	ACP6	FALSE
142581	MR-IVW LD	M32339	alanine	ACY1:Q03154:OID20137:v1:Cardiometabolic	ACY1:Q03154:OID20137:v1:Cardiometabolic	2	0.397922	0.0486344	2.79387e-16	PPP	Q03154	Shin et al.	alanine	HMDB0000161	ENSG00000114786	ACY1	FALSE
142582	MR-IVW LD	M32339	alanine	ACYP1:P07311:OID30642:v1:Inflammation_II	ACYP1:P07311:OID30642:v1:Inflammation_II	2	0.16812	0.0491373	0.000622926	PPP	P07311	Shin et al.	alanine	HMDB0000161	ENSG00000119640	ACYP1	FALSE
142584	MR-IVW LD	M32339	alanine	ADA2:Q9NZK5:OID20394:v1:Cardiometabolic	ADA2:Q9NZK5:OID20394:v1:Cardiometabolic	2	-0.186076	0.0488718	0.000140422	PPP	Q9NZK5	Shin et al.	alanine	HMDB0000161	ENSG00000093072	CECR1	FALSE
142585	MR-IVW LD	M32339	alanine	ADA:P00813:OID20645:v1:Inflammation	ADA:P00813:OID20645:v1:Inflammation	2	0.0867182	0.0484218	0.073311	PPP	P00813	Shin et al.	alanine	HMDB0000161	ENSG00000196839	ADA	FALSE
142587	MR-IVW LD	M32339	alanine	ADH1B:P00325:OID30612:v1:Inflammation_II	ADH1B:P00325:OID30612:v1:Inflammation_II	2	0.0792262	0.0490442	0.106223	PPP	P00325	Shin et al.	alanine	HMDB0000161	ENSG00000196616	ADH1B	FALSE
142589	MR-IVW LD	M32339	alanine	ADH4:P08319:OID20117:v1:Cardiometabolic	ADH4:P08319:OID20117:v1:Cardiometabolic	2	0.0902796	0.049152	0.0662478	PPP	P08319	Shin et al.	alanine	HMDB0000161	ENSG00000198099	ADH4	FALSE
142593	MR-IVW LD	M32339	alanine	AHCY:P23526:OID20199:v1:Cardiometabolic	AHCY:P23526:OID20199:v1:Cardiometabolic	2	0.0516688	0.0486771	0.288481	PPP	P23526	Shin et al.	alanine	HMDB0000161	ENSG00000101444	AHCY	FALSE
142594	MR-IVW LD	M32339	alanine	AK2:P54819:OID31142:v1:Neurology_II	AK2:P54819:OID31142:v1:Neurology_II	2	0.163829	0.0485566	0.000740903	PPP	P54819	Shin et al.	alanine	HMDB0000161	ENSG00000004455	AK2	FALSE
142595	MR-IVW LD	M32339	alanine	ALDH5A1:P51649:OID31047:v1:Neurology_II	ALDH5A1:P51649:OID31047:v1:Neurology_II	2	0.0990971	0.048546	0.0412206	PPP	P51649	Shin et al.	alanine	HMDB0000161	ENSG00000112294	ALDH5A1	FALSE
142599	MR-IVW LD	M32339	alanine	ALPI:P09923:OID30497:v1:Inflammation_II	ALPI:P09923:OID30497:v1:Inflammation_II	2	-0.0113389	0.0491983	0.817723	PPP	P09923	Shin et al.	alanine	HMDB0000161	ENSG00000163295	ALPI	FALSE
142600	MR-IVW LD	M32339	alanine	ALPP:P05187:OID21383:v1:Oncology	ALPP:P05187:OID21383:v1:Oncology	2	-0.0467704	0.0487938	0.337796	PPP	P05187	Shin et al.	alanine	HMDB0000161	ENSG00000163283	ALPP	FALSE
142601	MR-IVW LD	M32339	alanine	AMDHD2:Q9Y303:OID30366:v1:Cardiometabolic_II	AMDHD2:Q9Y303:OID30366:v1:Cardiometabolic_II	2	-0.0182274	0.0485115	0.707115	PPP	Q9Y303	Shin et al.	alanine	HMDB0000161	ENSG00000162066	AMDHD2	FALSE
142602	MR-IVW LD	M32339	alanine	AMPD3:Q01432:OID31139:v1:Neurology_II	AMPD3:Q01432:OID31139:v1:Neurology_II	2	0.0062424	0.0485623	0.897718	PPP	Q01432	Shin et al.	alanine	HMDB0000161	ENSG00000133805	AMPD3	FALSE
142603	MR-IVW LD	M32339	alanine	AMY1A_AMY1B_AMY1C:P0DUB6_P0DTE7_P0DTE8:OID30707:v1:Inflammation_II	AMY1A_AMY1B_AMY1C:P0DUB6_P0DTE7_P0DTE8:OID30707:v1:Inflammation_II	2	-0.0775974	0.0500997	0.121415	PPP	P0DUB6_P0DTE7_P0DTE8	Shin et al.	alanine	HMDB0000161	ENSG00000187733	AMY1C	FALSE
142604	MR-IVW LD	M32339	alanine	AMY2A:P04746:OID20333:v1:Cardiometabolic	AMY2A:P04746:OID20333:v1:Cardiometabolic	2	-0.168654	0.0498618	0.000718451	PPP	P04746	Shin et al.	alanine	HMDB0000161	ENSG00000243480	AMY2A	FALSE
142605	MR-IVW LD	M32339	alanine	AMY2B:P19961:OID20340:v1:Cardiometabolic	AMY2B:P19961:OID20340:v1:Cardiometabolic	2	-0.202557	0.0507021	6.46821e-05	PPP	P19961	Shin et al.	alanine	HMDB0000161	ENSG00000240038	AMY2B	FALSE
142606	MR-IVW LD	M32339	alanine	ANPEP:P15144:OID20350:v1:Cardiometabolic	ANPEP:P15144:OID20350:v1:Cardiometabolic	2	-0.208556	0.0486331	1.80002e-05	PPP	P15144	Shin et al.	alanine	HMDB0000161	ENSG00000166825	ANPEP	FALSE
142608	MR-IVW LD	M32339	alanine	AOC3:Q16853:OID20389:v1:Cardiometabolic	AOC3:Q16853:OID20389:v1:Cardiometabolic	2	-0.172306	0.0485871	0.00039064	PPP	Q16853	Shin et al.	alanine	HMDB0000161	ENSG00000131471	AOC3	FALSE
142610	MR-IVW LD	M32339	alanine	ARF6:P62330:OID31523:v1:Oncology_II	ARF6:P62330:OID31523:v1:Oncology_II	2	0.242448	0.0485889	6.04484e-07	PPP	P62330	Shin et al.	alanine	HMDB0000161	ENSG00000165527	ARF6	FALSE
142611	MR-IVW LD	M32339	alanine	ARG1:P05089:OID21445:v1:Oncology	ARG1:P05089:OID21445:v1:Oncology	2	0.067672	0.04885	0.16596	PPP	P05089	Shin et al.	alanine	HMDB0000161	ENSG00000118520	ARG1	FALSE
142612	MR-IVW LD	M32339	alanine	ARG2:P78540:OID31339:v1:Oncology_II	ARG2:P78540:OID31339:v1:Oncology_II	2	0.00945137	0.0486172	0.84586	PPP	P78540	Shin et al.	alanine	HMDB0000161	ENSG00000081181	ARG2	FALSE
142614	MR-IVW LD	M32339	alanine	ARSA:P15289:OID21138:v1:Neurology	ARSA:P15289:OID21138:v1:Neurology	2	0.0471788	0.0486812	0.332477	PPP	P15289	Shin et al.	alanine	HMDB0000161	ENSG00000100299	ARSA	FALSE
142618	MR-IVW LD	M32339	alanine	ASS1:P00966:OID30170:v1:Cardiometabolic_II	ASS1:P00966:OID30170:v1:Cardiometabolic_II	2	0.245874	0.0492707	6.0295e-07	PPP	P00966	Shin et al.	alanine	HMDB0000161	ENSG00000130707	ASS1	FALSE
142620	MR-IVW LD	M32339	alanine	BCAT1:P54687:OID30312:v1:Cardiometabolic_II	BCAT1:P54687:OID30312:v1:Cardiometabolic_II	2	0.0699121	0.0484974	0.149426	PPP	P54687	Shin et al.	alanine	HMDB0000161	ENSG00000060982	BCAT1	FALSE
142621	MR-IVW LD	M32339	alanine	BCAT2:O15382:OID30844:v1:Neurology_II	BCAT2:O15382:OID30844:v1:Neurology_II	2	-0.041694	0.0492855	0.39757	PPP	O15382	Shin et al.	alanine	HMDB0000161	ENSG00000105552	BCAT2	FALSE
142622	MR-IVW LD	M32339	alanine	BCHE:P06276:OID30717:v1:Inflammation_II	BCHE:P06276:OID30717:v1:Inflammation_II	2	0.325167	0.0488792	2.88246e-11	PPP	P06276	Shin et al.	alanine	HMDB0000161	ENSG00000114200	BCHE	FALSE
142623	MR-IVW LD	M32339	alanine	BHMT2:Q9H2M3:OID30051:v1:Cardiometabolic_II	BHMT2:Q9H2M3:OID30051:v1:Cardiometabolic_II	2	0.0791847	0.0492888	0.108154	PPP	Q9H2M3	Shin et al.	alanine	HMDB0000161	ENSG00000132840	BHMT2	FALSE
142625	MR-IVW LD	M32339	alanine	BLVRB:P30043:OID21141:v1:Neurology	BLVRB:P30043:OID21141:v1:Neurology	2	-0.0788902	0.0486815	0.105117	PPP	P30043	Shin et al.	alanine	HMDB0000161	ENSG00000090013	BLVRB	FALSE
142627	MR-IVW LD	M32339	alanine	BST1:Q10588:OID21051:v1:Neurology	BST1:Q10588:OID21051:v1:Neurology	2	-0.105013	0.0484825	0.0303112	PPP	Q10588	Shin et al.	alanine	HMDB0000161	ENSG00000109743	BST1	FALSE
142629	MR-IVW LD	M32339	alanine	CANT1:Q8WVQ1:OID20181:v1:Cardiometabolic	CANT1:Q8WVQ1:OID20181:v1:Cardiometabolic	2	0.159537	0.0486634	0.00104407	PPP	Q8WVQ1	Shin et al.	alanine	HMDB0000161	ENSG00000171302	CANT1	FALSE
142632	MR-IVW LD	M32339	alanine	CBS:P35520:OID30200:v1:Cardiometabolic_II	CBS:P35520:OID30200:v1:Cardiometabolic_II	2	0.062233	0.0491544	0.205488	PPP	P35520	Shin et al.	alanine	HMDB0000161	ENSG00000160200	CBS	FALSE
142633	MR-IVW LD	M32339	alanine	CDA:P32320:OID30345:v1:Cardiometabolic_II	CDA:P32320:OID30345:v1:Cardiometabolic_II	2	-0.0469687	0.0485481	0.33331	PPP	P32320	Shin et al.	alanine	HMDB0000161	ENSG00000158825	CDA	FALSE
142637	MR-IVW LD	M32339	alanine	CES1:P23141:OID20244:v1:Cardiometabolic	CES1:P23141:OID20244:v1:Cardiometabolic	2	0.52115	0.0485283	6.66963e-27	PPP	P23141	Shin et al.	alanine	HMDB0000161	ENSG00000198848	CES1	FALSE
142638	MR-IVW LD	M32339	alanine	CES2:O00748:OID21366:v1:Oncology	CES2:O00748:OID21366:v1:Oncology	2	0.12986	0.0487878	0.00777391	PPP	O00748	Shin et al.	alanine	HMDB0000161	ENSG00000172831	CES2	FALSE
142639	MR-IVW LD	M32339	alanine	CHAC2:Q8WUX2:OID21230:v1:Oncology	CHAC2:Q8WUX2:OID21230:v1:Oncology	2	0.0726804	0.0492552	0.140055	PPP	Q8WUX2	Shin et al.	alanine	HMDB0000161	ENSG00000143942	CHAC2	FALSE
142642	MR-IVW LD	M32339	alanine	CKB:P12277:OID30400:v1:Cardiometabolic_II	CKB:P12277:OID30400:v1:Cardiometabolic_II	2	-0.267285	0.0484788	3.51883e-08	PPP	P12277	Shin et al.	alanine	HMDB0000161	ENSG00000166165	CKB	FALSE
142644	MR-IVW LD	M32339	alanine	CKMT1A_CKMT1B:P12532:OID20721:v1:Inflammation	CKMT1A_CKMT1B:P12532:OID20721:v1:Inflammation	2	0.0483999	0.0487985	0.32128	PPP	P12532	Shin et al.	alanine	HMDB0000161	ENSG00000237289	CKMT1A	FALSE
142645	MR-IVW LD	M32339	alanine	CNDP1:Q96KN2:OID20347:v1:Cardiometabolic	CNDP1:Q96KN2:OID20347:v1:Cardiometabolic	2	0.125504	0.0485813	0.00978345	PPP	Q96KN2	Shin et al.	alanine	HMDB0000161	ENSG00000150656	CNDP1	FALSE
142647	MR-IVW LD	M32339	alanine	COMT:P21964:OID20086:v1:Cardiometabolic	COMT:P21964:OID20086:v1:Cardiometabolic	2	0.195286	0.0493264	7.52447e-05	PPP	P21964	Shin et al.	alanine	HMDB0000161	ENSG00000093010	COMT	FALSE
142650	MR-IVW LD	M32339	alanine	DARS1:P14868:OID20903:v1:Neurology	DARS1:P14868:OID20903:v1:Neurology	2	0.108305	0.0489056	0.0267887	PPP	P14868	Shin et al.	alanine	HMDB0000161	ENSG00000115866	DARS	FALSE
142651	MR-IVW LD	M32339	alanine	DBH:P09172:OID30703:v1:Inflammation_II	DBH:P09172:OID30703:v1:Inflammation_II	2	-0.154585	0.0485116	0.0014398	PPP	P09172	Shin et al.	alanine	HMDB0000161	ENSG00000123454	DBH	FALSE
142652	MR-IVW LD	M32339	alanine	DGKA:P23743:OID30546:v1:Inflammation_II	DGKA:P23743:OID30546:v1:Inflammation_II	2	0.262873	0.0491847	9.06158e-08	PPP	P23743	Shin et al.	alanine	HMDB0000161	ENSG00000065357	DGKA	FALSE
142654	MR-IVW LD	M32339	alanine	DGKZ:Q13574:OID20466:v1:Inflammation	DGKZ:Q13574:OID20466:v1:Inflammation	2	0.0932755	0.0491222	0.0575846	PPP	Q13574	Shin et al.	alanine	HMDB0000161	ENSG00000149091	DGKZ	FALSE
142655	MR-IVW LD	M32339	alanine	DHODH:Q02127:OID30137:v1:Cardiometabolic_II	DHODH:Q02127:OID30137:v1:Cardiometabolic_II	2	0.101376	0.0492882	0.0397046	PPP	Q02127	Shin et al.	alanine	HMDB0000161	ENSG00000102967	DHODH	FALSE
142656	MR-IVW LD	M32339	alanine	DHPS:P49366:OID31357:v1:Oncology_II	DHPS:P49366:OID31357:v1:Oncology_II	2	0.0725232	0.0486162	0.135765	PPP	P49366	Shin et al.	alanine	HMDB0000161	ENSG00000095059	DHPS	FALSE
142657	MR-IVW LD	M32339	alanine	DNM1:Q05193:OID31458:v1:Oncology_II	DNM1:Q05193:OID31458:v1:Oncology_II	2	0.161844	0.0485986	0.000867754	PPP	Q05193	Shin et al.	alanine	HMDB0000161	ENSG00000106976	DNM1	FALSE
142658	MR-IVW LD	M32339	alanine	DNM3:Q9UQ16:OID31000:v1:Neurology_II	DNM3:Q9UQ16:OID31000:v1:Neurology_II	2	0.0440249	0.0485475	0.364491	PPP	Q9UQ16	Shin et al.	alanine	HMDB0000161	ENSG00000197959	DNM3	FALSE
142659	MR-IVW LD	M32339	alanine	DTYMK:P23919:OID30308:v1:Cardiometabolic_II	DTYMK:P23919:OID30308:v1:Cardiometabolic_II	2	0.189045	0.048489	9.67051e-05	PPP	P23919	Shin et al.	alanine	HMDB0000161	ENSG00000168393	DTYMK	FALSE
142661	MR-IVW LD	M32339	alanine	ENOPH1:Q9UHY7:OID31349:v1:Oncology_II	ENOPH1:Q9UHY7:OID31349:v1:Oncology_II	2	0.0585129	0.048617	0.228764	PPP	Q9UHY7	Shin et al.	alanine	HMDB0000161	ENSG00000145293	ENOPH1	FALSE
142663	MR-IVW LD	M32339	alanine	ENPP7:Q6UWV6:OID20689:v1:Inflammation	ENPP7:Q6UWV6:OID20689:v1:Inflammation	2	0.107982	0.0494832	0.0290955	PPP	Q6UWV6	Shin et al.	alanine	HMDB0000161	ENSG00000182156	ENPP7	FALSE
142668	MR-IVW LD	M32339	alanine	ENTPD5:O75356:OID20104:v1:Cardiometabolic	ENTPD5:O75356:OID20104:v1:Cardiometabolic	2	-0.17324	0.0491455	0.000423412	PPP	O75356	Shin et al.	alanine	HMDB0000161	ENSG00000187097	ENTPD5	FALSE
142670	MR-IVW LD	M32339	alanine	ENTPD6:O75354:OID20100:v1:Cardiometabolic	ENTPD6:O75354:OID20100:v1:Cardiometabolic	2	0.072127	0.0491534	0.142271	PPP	O75354	Shin et al.	alanine	HMDB0000161	ENSG00000197586	ENTPD6	FALSE
142674	MR-IVW LD	M32339	alanine	FARSA:Q9Y285:OID30887:v1:Neurology_II	FARSA:Q9Y285:OID30887:v1:Neurology_II	2	0.109513	0.0491694	0.0259303	PPP	Q9Y285	Shin et al.	alanine	HMDB0000161	ENSG00000179115	FARSA	FALSE
142676	MR-IVW LD	M32339	alanine	FBP1:P09467:OID20227:v1:Cardiometabolic	FBP1:P09467:OID20227:v1:Cardiometabolic	2	0.131558	0.0486723	0.00687329	PPP	P09467	Shin et al.	alanine	HMDB0000161	ENSG00000165140	FBP1	FALSE
142680	MR-IVW LD	M32339	alanine	FOLH1:Q04609:OID30430:v1:Inflammation_II	FOLH1:Q04609:OID30430:v1:Inflammation_II	2	0.040711	0.0492006	0.407982	PPP	Q04609	Shin et al.	alanine	HMDB0000161	ENSG00000086205	FOLH1	FALSE
142681	MR-IVW LD	M32339	alanine	GAD1:Q99259:OID31166:v1:Oncology_II	GAD1:Q99259:OID31166:v1:Oncology_II	2	-0.028714	0.0494084	0.561135	PPP	Q99259	Shin et al.	alanine	HMDB0000161	ENSG00000128683	GAD1	FALSE
142682	MR-IVW LD	M32339	alanine	GAD2:Q05329:OID30449:v1:Inflammation_II	GAD2:Q05329:OID30449:v1:Inflammation_II	2	-0.00357832	0.0492005	0.942021	PPP	Q05329	Shin et al.	alanine	HMDB0000161	ENSG00000136750	GAD2	FALSE
142683	MR-IVW LD	M32339	alanine	GAMT:Q14353:OID30133:v1:Cardiometabolic_II	GAMT:Q14353:OID30133:v1:Cardiometabolic_II	2	0.0683703	0.0492891	0.165403	PPP	Q14353	Shin et al.	alanine	HMDB0000161	ENSG00000130005	GAMT	FALSE
142684	MR-IVW LD	M32339	alanine	GAPDH:P04406:OID30600:v1:Inflammation_II	GAPDH:P04406:OID30600:v1:Inflammation_II	2	0.123366	0.0496083	0.0128899	PPP	P04406	Shin et al.	alanine	HMDB0000161	ENSG00000111640	GAPDH	FALSE
142686	MR-IVW LD	M32339	alanine	GART:P22102:OID31004:v1:Neurology_II	GART:P22102:OID31004:v1:Neurology_II	2	-0.0190539	0.0485471	0.694701	PPP	P22102	Shin et al.	alanine	HMDB0000161	ENSG00000159131	GART	FALSE
142689	MR-IVW LD	M32339	alanine	GGCT:O75223:OID30304:v1:Cardiometabolic_II	GGCT:O75223:OID30304:v1:Cardiometabolic_II	2	0.168866	0.0485385	0.000503284	PPP	O75223	Shin et al.	alanine	HMDB0000161	ENSG00000006625	GGCT	FALSE
142690	MR-IVW LD	M32339	alanine	GLA:P06280:OID30594:v1:Inflammation_II	GLA:P06280:OID30594:v1:Inflammation_II	2	0.336774	0.0490552	6.63931e-12	PPP	P06280	Shin et al.	alanine	HMDB0000161	ENSG00000102393	GLA	FALSE
142691	MR-IVW LD	M32339	alanine	GMPR2:Q9P2T1:OID30623:v1:Inflammation_II	GMPR2:Q9P2T1:OID30623:v1:Inflammation_II	2	0.219932	0.0490354	7.28558e-06	PPP	Q9P2T1	Shin et al.	alanine	HMDB0000161	ENSG00000100938	GMPR2	FALSE
142692	MR-IVW LD	M32339	alanine	GMPR:P36959:OID20641:v1:Inflammation	GMPR:P36959:OID20641:v1:Inflammation	2	0.117951	0.0484202	0.0148514	PPP	P36959	Shin et al.	alanine	HMDB0000161	ENSG00000137198	GMPR	FALSE
142696	MR-IVW LD	M32339	alanine	GUK1:Q16774:OID30148:v1:Cardiometabolic_II	GUK1:Q16774:OID30148:v1:Cardiometabolic_II	2	0.0166571	0.0492896	0.735406	PPP	Q16774	Shin et al.	alanine	HMDB0000161	ENSG00000143774	GUK1	FALSE
142697	MR-IVW LD	M32339	alanine	HARS1:P12081:OID21086:v1:Neurology	HARS1:P12081:OID21086:v1:Neurology	2	0.201377	0.0486708	3.51045e-05	PPP	P12081	Shin et al.	alanine	HMDB0000161	ENSG00000170445	HARS	FALSE
142698	MR-IVW LD	M32339	alanine	HDDC2:Q7Z4H3:OID31447:v1:Oncology_II	HDDC2:Q7Z4H3:OID31447:v1:Oncology_II	2	-0.0983565	0.0486021	0.0430003	PPP	Q7Z4H3	Shin et al.	alanine	HMDB0000161	ENSG00000111906	HDDC2	FALSE
142701	MR-IVW LD	M32339	alanine	HK2:P52789:OID20065:v1:Cardiometabolic	HK2:P52789:OID20065:v1:Cardiometabolic	2	-0.0105422	0.0491546	0.83018	PPP	P52789	Shin et al.	alanine	HMDB0000161	ENSG00000159399	HK2	FALSE
142702	MR-IVW LD	M32339	alanine	HMGCL:P35914:OID30214:v1:Cardiometabolic_II	HMGCL:P35914:OID30214:v1:Cardiometabolic_II	2	0.0725109	0.0491523	0.140151	PPP	P35914	Shin et al.	alanine	HMDB0000161	ENSG00000117305	HMGCL	FALSE
142703	MR-IVW LD	M32339	alanine	HMOX1:P09601:OID20217:v1:Cardiometabolic	HMOX1:P09601:OID20217:v1:Cardiometabolic	2	0.0189144	0.049005	0.69952	PPP	P09601	Shin et al.	alanine	HMDB0000161	ENSG00000100292	HMOX1	FALSE
142705	MR-IVW LD	M32339	alanine	HMOX2:P30519:OID20887:v1:Neurology	HMOX2:P30519:OID20887:v1:Neurology	2	0.127239	0.0492394	0.0097639	PPP	P30519	Shin et al.	alanine	HMDB0000161	ENSG00000103415	HMOX2	FALSE
142706	MR-IVW LD	M32339	alanine	HNMT:P50135:OID20975:v1:Neurology	HNMT:P50135:OID20975:v1:Neurology	2	0.0635247	0.0489937	0.194772	PPP	P50135	Shin et al.	alanine	HMDB0000161	ENSG00000150540	HNMT	FALSE
142708	MR-IVW LD	M32339	alanine	HRAS:P01112:OID31263:v1:Oncology_II	HRAS:P01112:OID31263:v1:Oncology_II	2	0.0322775	0.0489816	0.509914	PPP	P01112	Shin et al.	alanine	HMDB0000161	ENSG00000174775	HRAS	FALSE
142711	MR-IVW LD	M32339	alanine	IDO1:P14902:OID30230:v1:Cardiometabolic_II	IDO1:P14902:OID30230:v1:Cardiometabolic_II	2	-0.0869504	0.0491536	0.0769021	PPP	P14902	Shin et al.	alanine	HMDB0000161	ENSG00000131203	IDO1	FALSE
142712	MR-IVW LD	M32339	alanine	IDO1:P14902:OID30563:v1:Inflammation_II	IDO1:P14902:OID30563:v1:Inflammation_II	2	-0.0525495	0.0492001	0.285486	PPP	P14902	Shin et al.	alanine	HMDB0000161	ENSG00000131203	IDO1	FALSE
142713	MR-IVW LD	M32339	alanine	IDO1:P14902:OID31050:v1:Neurology_II	IDO1:P14902:OID31050:v1:Neurology_II	2	-0.0676489	0.0485462	0.163471	PPP	P14902	Shin et al.	alanine	HMDB0000161	ENSG00000131203	IDO1	FALSE
142714	MR-IVW LD	M32339	alanine	IDO1:P14902:OID31474:v1:Oncology_II	IDO1:P14902:OID31474:v1:Oncology_II	2	-0.063259	0.0486028	0.19307	PPP	P14902	Shin et al.	alanine	HMDB0000161	ENSG00000131203	IDO1	FALSE
142717	MR-IVW LD	M32339	alanine	IL18R1:Q13478:OID20652:v1:Inflammation	IL18R1:Q13478:OID20652:v1:Inflammation	2	-0.0847294	0.0484218	0.0801498	PPP	Q13478	Shin et al.	alanine	HMDB0000161	ENSG00000115604	IL18R1	FALSE
142718	MR-IVW LD	M32339	alanine	IL18RAP:O95256:OID20900:v1:Neurology	IL18RAP:O95256:OID20900:v1:Neurology	2	-0.0756922	0.0490004	0.122412	PPP	O95256	Shin et al.	alanine	HMDB0000161	ENSG00000115607	IL18RAP	FALSE
142720	MR-IVW LD	M32339	alanine	IL1R1:P14778:OID21116:v1:Neurology	IL1R1:P14778:OID21116:v1:Neurology	2	-0.171104	0.0487203	0.00044479	PPP	P14778	Shin et al.	alanine	HMDB0000161	ENSG00000115594	IL1R1	FALSE
142723	MR-IVW LD	M32339	alanine	IL1RAP:Q9NPH3:OID21126:v1:Neurology	IL1RAP:Q9NPH3:OID21126:v1:Neurology	2	-0.155532	0.0486751	0.00139687	PPP	Q9NPH3	Shin et al.	alanine	HMDB0000161	ENSG00000196083	IL1RAP	FALSE
142725	MR-IVW LD	M32339	alanine	IL1RL1:Q01638:OID20250:v1:Cardiometabolic	IL1RL1:Q01638:OID20250:v1:Cardiometabolic	2	-0.0693526	0.0484854	0.152607	PPP	Q01638	Shin et al.	alanine	HMDB0000161	ENSG00000115602	IL1RL1	FALSE
142727	MR-IVW LD	M32339	alanine	IL1RL2:Q9HB29:OID20487:v1:Inflammation	IL1RL2:Q9HB29:OID20487:v1:Inflammation	2	0.0764823	0.049123	0.119481	PPP	Q9HB29	Shin et al.	alanine	HMDB0000161	ENSG00000115598	IL1RL2	FALSE
142731	MR-IVW LD	M32339	alanine	INPP1:P49441:OID21345:v1:Oncology	INPP1:P49441:OID21345:v1:Oncology	2	0.0483837	0.048793	0.321387	PPP	P49441	Shin et al.	alanine	HMDB0000161	ENSG00000151689	INPP1	FALSE
142732	MR-IVW LD	M32339	alanine	INPPL1:O15357:OID21314:v1:Oncology	INPPL1:O15357:OID21314:v1:Oncology	2	0.140126	0.0487853	0.00407505	PPP	O15357	Shin et al.	alanine	HMDB0000161	ENSG00000165458	INPPL1	FALSE
142734	MR-IVW LD	M32339	alanine	KDM3A:Q9Y4C1:OID30426:v1:Inflammation_II	KDM3A:Q9Y4C1:OID30426:v1:Inflammation_II	2	0.0106246	0.0492	0.82903	PPP	Q9Y4C1	Shin et al.	alanine	HMDB0000161	ENSG00000115548	KDM3A	FALSE
142735	MR-IVW LD	M32339	alanine	KHK:P50053:OID30241:v1:Cardiometabolic_II	KHK:P50053:OID30241:v1:Cardiometabolic_II	2	0.239271	0.0491387	1.11991e-06	PPP	P50053	Shin et al.	alanine	HMDB0000161	ENSG00000138030	KHK	FALSE
142739	MR-IVW LD	M32339	alanine	KYNU:Q16719:OID20669:v1:Inflammation	KYNU:Q16719:OID20669:v1:Inflammation	2	0.236301	0.0484078	1.05305e-06	PPP	Q16719	Shin et al.	alanine	HMDB0000161	ENSG00000115919	KYNU	FALSE
142742	MR-IVW LD	M32339	alanine	LYPLA2:O95372:OID30817:v1:Neurology_II	LYPLA2:O95372:OID30817:v1:Neurology_II	2	0.0672601	0.0492853	0.172345	PPP	O95372	Shin et al.	alanine	HMDB0000161	ENSG00000011009	LYPLA2	FALSE
142744	MR-IVW LD	M32339	alanine	MARS1:P56192:OID30658:v1:Inflammation_II	MARS1:P56192:OID30658:v1:Inflammation_II	2	0.169752	0.049083	0.000543247	PPP	P56192	Shin et al.	alanine	HMDB0000161	ENSG00000166986	MARS1	FALSE
142745	MR-IVW LD	M32339	alanine	MGLL:Q99685:OID20711:v1:Inflammation	MGLL:Q99685:OID20711:v1:Inflammation	2	0.211009	0.0485999	1.41346e-05	PPP	Q99685	Shin et al.	alanine	HMDB0000161	ENSG00000074416	MGLL	FALSE
142749	MR-IVW LD	M32339	alanine	MSRA:Q9UJ68:OID21513:v1:Oncology	MSRA:Q9UJ68:OID21513:v1:Oncology	2	0.204926	0.0485737	2.45532e-05	PPP	Q9UJ68	Shin et al.	alanine	HMDB0000161	ENSG00000175806	MSRA	FALSE
142752	MR-IVW LD	M32339	alanine	MTR:Q99707:OID30110:v1:Cardiometabolic_II	MTR:Q99707:OID30110:v1:Cardiometabolic_II	2	0.0558823	0.0492893	0.256894	PPP	Q99707	Shin et al.	alanine	HMDB0000161	ENSG00000116984	MTR	FALSE
142753	MR-IVW LD	M32339	alanine	MVK:Q03426:OID20459:v1:Inflammation	MVK:Q03426:OID20459:v1:Inflammation	2	0.194321	0.0491131	7.60238e-05	PPP	Q03426	Shin et al.	alanine	HMDB0000161	ENSG00000110921	MVK	FALSE
142756	MR-IVW LD	M32339	alanine	NADK:O95544:OID20178:v1:Cardiometabolic	NADK:O95544:OID20178:v1:Cardiometabolic	2	0.0252878	0.0486774	0.603413	PPP	O95544	Shin et al.	alanine	HMDB0000161	ENSG00000008130	NADK	FALSE
142759	MR-IVW LD	M32339	alanine	NAMPT:P43490:OID21227:v1:Oncology	NAMPT:P43490:OID21227:v1:Oncology	2	0.0284091	0.0492552	0.564092	PPP	P43490	Shin et al.	alanine	HMDB0000161	ENSG00000105835	NAMPT	FALSE
142760	MR-IVW LD	M32339	alanine	NAPRT:Q6XQN6:OID31114:v1:Neurology_II	NAPRT:Q6XQN6:OID31114:v1:Neurology_II	2	0.0825811	0.0485619	0.0890305	PPP	Q6XQN6	Shin et al.	alanine	HMDB0000161	ENSG00000147813	NAPRT	FALSE
142761	MR-IVW LD	M32339	alanine	NARS1:O43776:OID31035:v1:Neurology_II	NARS1:O43776:OID31035:v1:Neurology_II	2	0.158635	0.0485408	0.00108279	PPP	O43776	Shin et al.	alanine	HMDB0000161	ENSG00000134440	NARS1	FALSE
142764	MR-IVW LD	M32339	alanine	NME1:P15531:OID30451:v1:Inflammation_II	NME1:P15531:OID30451:v1:Inflammation_II	2	0.0263438	0.0492006	0.592348	PPP	P15531	Shin et al.	alanine	HMDB0000161	ENSG00000239672	NME1	FALSE
142765	MR-IVW LD	M32339	alanine	NME3:Q13232:OID20789:v1:Inflammation	NME3:Q13232:OID20789:v1:Inflammation	2	-0.220685	0.0486536	5.7376e-06	PPP	Q13232	Shin et al.	alanine	HMDB0000161	ENSG00000103024	NME3	FALSE
142766	MR-IVW LD	M32339	alanine	NOS1:P29475:OID20863:v1:Neurology	NOS1:P29475:OID20863:v1:Neurology	2	-0.135661	0.0492389	0.0058662	PPP	P29475	Shin et al.	alanine	HMDB0000161	ENSG00000089250	NOS1	FALSE
142767	MR-IVW LD	M32339	alanine	NOS2:P35228:OID30087:v1:Cardiometabolic_II	NOS2:P35228:OID30087:v1:Cardiometabolic_II	2	0.081783	0.0492883	0.0970595	PPP	P35228	Shin et al.	alanine	HMDB0000161	ENSG00000007171	NOS2	FALSE
142768	MR-IVW LD	M32339	alanine	NOS3:P29474:OID20834:v1:Neurology	NOS3:P29474:OID20834:v1:Neurology	2	0.104551	0.0492429	0.0337388	PPP	P29474	Shin et al.	alanine	HMDB0000161	ENSG00000164867	NOS3	FALSE
142769	MR-IVW LD	M32339	alanine	NPL:Q9BXD5:OID30329:v1:Cardiometabolic_II	NPL:Q9BXD5:OID30329:v1:Cardiometabolic_II	2	0.244714	0.0484831	4.4786e-07	PPP	Q9BXD5	Shin et al.	alanine	HMDB0000161	ENSG00000135838	NPL	FALSE
142773	MR-IVW LD	M32339	alanine	OPLAH:O14841:OID30201:v1:Cardiometabolic_II	OPLAH:O14841:OID30201:v1:Cardiometabolic_II	2	0.104766	0.0491515	0.0330484	PPP	O14841	Shin et al.	alanine	HMDB0000161	ENSG00000178814	OPLAH	FALSE
142774	MR-IVW LD	M32339	alanine	OXCT1:P55809:OID30227:v1:Cardiometabolic_II	OXCT1:P55809:OID30227:v1:Cardiometabolic_II	2	0.029527	0.0491548	0.548044	PPP	P55809	Shin et al.	alanine	HMDB0000161	ENSG00000083720	OXCT1	FALSE
142778	MR-IVW LD	M32339	alanine	PAFAH1B3:Q15102:OID30998:v1:Neurology_II	PAFAH1B3:Q15102:OID30998:v1:Neurology_II	2	-0.0638987	0.0485465	0.188094	PPP	Q15102	Shin et al.	alanine	HMDB0000161	ENSG00000079462	PAFAH1B3	FALSE
142780	MR-IVW LD	M32339	alanine	PAM:P19021:OID20291:v1:Cardiometabolic	PAM:P19021:OID20291:v1:Cardiometabolic	2	-0.00557247	0.0485293	0.908582	PPP	P19021	Shin et al.	alanine	HMDB0000161	ENSG00000145730	PAM	FALSE
142783	MR-IVW LD	M32339	alanine	PCYT2:Q99447:OID31519:v1:Oncology_II	PCYT2:Q99447:OID31519:v1:Oncology_II	2	0.19592	0.048595	5.53768e-05	PPP	Q99447	Shin et al.	alanine	HMDB0000161	ENSG00000185813	PCYT2	FALSE
142786	MR-IVW LD	M32339	alanine	PHOSPHO1:Q8TCT1:OID20922:v1:Neurology	PHOSPHO1:Q8TCT1:OID20922:v1:Neurology	2	-0.244261	0.0488479	5.72003e-07	PPP	Q8TCT1	Shin et al.	alanine	HMDB0000161	ENSG00000173868	PHOSPHO1	FALSE
142787	MR-IVW LD	M32339	alanine	PHYKPL:Q8IUZ5:OID30634:v1:Inflammation_II	PHYKPL:Q8IUZ5:OID30634:v1:Inflammation_II	2	0.181033	0.04904	0.000222905	PPP	Q8IUZ5	Shin et al.	alanine	HMDB0000161	ENSG00000175309	PHYKPL	FALSE
142790	MR-IVW LD	M32339	alanine	PKLR:P30613:OID20682:v1:Inflammation	PKLR:P30613:OID20682:v1:Inflammation	2	-0.0344502	0.0486576	0.478937	PPP	P30613	Shin et al.	alanine	HMDB0000161	ENSG00000143627	PKLR	FALSE
142791	MR-IVW LD	M32339	alanine	PLA2G7:Q13093:OID21105:v1:Neurology	PLA2G7:Q13093:OID21105:v1:Neurology	2	-0.00418803	0.0486824	0.931445	PPP	Q13093	Shin et al.	alanine	HMDB0000161	ENSG00000146070	PLA2G7	FALSE
142795	MR-IVW LD	M32339	alanine	PMVK:Q15126:OID20850:v1:Neurology	PMVK:Q15126:OID20850:v1:Neurology	2	0.158641	0.0492812	0.00128597	PPP	Q15126	Shin et al.	alanine	HMDB0000161	ENSG00000163344	PMVK	FALSE
142798	MR-IVW LD	M32339	alanine	PPT1:P50897:OID30947:v1:Neurology_II	PPT1:P50897:OID30947:v1:Neurology_II	2	0.0145152	0.0491728	0.767851	PPP	P50897	Shin et al.	alanine	HMDB0000161	ENSG00000131238	PPT1	FALSE
142800	MR-IVW LD	M32339	alanine	RAB10:P61026:OID30357:v1:Cardiometabolic_II	RAB10:P61026:OID30357:v1:Cardiometabolic_II	2	0.159968	0.0484917	0.000970747	PPP	P61026	Shin et al.	alanine	HMDB0000161	ENSG00000084733	RAB10	FALSE
142803	MR-IVW LD	M32339	alanine	RAB27B:O00194:OID30354:v1:Cardiometabolic_II	RAB27B:O00194:OID30354:v1:Cardiometabolic_II	2	0.19782	0.0484859	4.50458e-05	PPP	O00194	Shin et al.	alanine	HMDB0000161	ENSG00000041353	RAB27B	FALSE
142804	MR-IVW LD	M32339	alanine	RAB2B:Q8WUD1:OID31362:v1:Oncology_II	RAB2B:Q8WUD1:OID31362:v1:Oncology_II	2	0.177528	0.0486095	0.000260084	PPP	Q8WUD1	Shin et al.	alanine	HMDB0000161	ENSG00000129472	RAB2B	FALSE
142805	MR-IVW LD	M32339	alanine	RAB6B:Q9NRW1:OID20817:v1:Neurology	RAB6B:Q9NRW1:OID20817:v1:Neurology	2	-0.00367646	0.0492448	0.940488	PPP	Q9NRW1	Shin et al.	alanine	HMDB0000161	ENSG00000154917	RAB6B	FALSE
142807	MR-IVW LD	M32339	alanine	RAC3:P60763:OID30958:v1:Neurology_II	RAC3:P60763:OID30958:v1:Neurology_II	2	0.00961945	0.0491735	0.844906	PPP	P60763	Shin et al.	alanine	HMDB0000161	ENSG00000169750	RAC3	FALSE
142808	MR-IVW LD	M32339	alanine	RALB:P11234:OID30567:v1:Inflammation_II	RALB:P11234:OID30567:v1:Inflammation_II	2	0.0531265	0.0492	0.280228	PPP	P11234	Shin et al.	alanine	HMDB0000161	ENSG00000144118	RALB	FALSE
142809	MR-IVW LD	M32339	alanine	RAP1A:P62834:OID30452:v1:Inflammation_II	RAP1A:P62834:OID30452:v1:Inflammation_II	2	-0.0725101	0.0491999	0.140539	PPP	P62834	Shin et al.	alanine	HMDB0000161	ENSG00000116473	RAP1A	FALSE
142811	MR-IVW LD	M32339	alanine	RBKS:Q9H477:OID20986:v1:Neurology	RBKS:Q9H477:OID20986:v1:Neurology	2	0.240776	0.0492582	1.01849e-06	PPP	Q9H477	Shin et al.	alanine	HMDB0000161	ENSG00000171174	RBKS	FALSE
142817	MR-IVW LD	M32339	alanine	SAT1:P21673:OID30111:v1:Cardiometabolic_II	SAT1:P21673:OID30111:v1:Cardiometabolic_II	2	0.0572875	0.0492893	0.245126	PPP	P21673	Shin et al.	alanine	HMDB0000161	ENSG00000130066	SAT1	FALSE
142819	MR-IVW LD	M32339	alanine	SAT2:Q96F10:OID31306:v1:Oncology_II	SAT2:Q96F10:OID31306:v1:Oncology_II	2	0.0817422	0.0489371	0.0948496	PPP	Q96F10	Shin et al.	alanine	HMDB0000161	ENSG00000141504	SAT2	FALSE
142820	MR-IVW LD	M32339	alanine	SCLY:Q96I15:OID21425:v1:Oncology	SCLY:Q96I15:OID21425:v1:Oncology	2	0.237058	0.0485532	1.04789e-06	PPP	Q96I15	Shin et al.	alanine	HMDB0000161	ENSG00000132330	SCLY	FALSE
142821	MR-IVW LD	M32339	alanine	SDHB:P21912:OID31436:v1:Oncology_II	SDHB:P21912:OID31436:v1:Oncology_II	2	0.204979	0.0485878	2.45672e-05	PPP	P21912	Shin et al.	alanine	HMDB0000161	ENSG00000117118	SDHB	FALSE
142825	MR-IVW LD	M32339	alanine	SETMAR:Q53H47:OID20948:v1:Neurology	SETMAR:Q53H47:OID20948:v1:Neurology	2	-0.093366	0.0489577	0.0565108	PPP	Q53H47	Shin et al.	alanine	HMDB0000161	ENSG00000170364	SETMAR	FALSE
142826	MR-IVW LD	M32339	alanine	SHMT1:P34896:OID20714:v1:Inflammation	SHMT1:P34896:OID20714:v1:Inflammation	2	0.21894	0.0485996	6.63818e-06	PPP	P34896	Shin et al.	alanine	HMDB0000161	ENSG00000176974	SHMT1	FALSE
142827	MR-IVW LD	M32339	alanine	SIRT1:Q96EB6:OID30439:v1:Inflammation_II	SIRT1:Q96EB6:OID30439:v1:Inflammation_II	2	0.0637873	0.0492002	0.194809	PPP	Q96EB6	Shin et al.	alanine	HMDB0000161	ENSG00000096717	SIRT1	FALSE
142829	MR-IVW LD	M32339	alanine	SIRT2:Q8IXJ6:OID21375:v1:Oncology	SIRT2:Q8IXJ6:OID21375:v1:Oncology	2	0.178339	0.048786	0.000256642	PPP	Q8IXJ6	Shin et al.	alanine	HMDB0000161	ENSG00000068903	SIRT2	FALSE
142832	MR-IVW LD	M32339	alanine	SLC16A1:P53985:OID20799:v1:Neurology	SLC16A1:P53985:OID20799:v1:Neurology	2	0.014402	0.0492449	0.769938	PPP	P53985	Shin et al.	alanine	HMDB0000161	ENSG00000155380	SLC16A1	FALSE
142833	MR-IVW LD	M32339	alanine	SLC1A4:P43007:OID30926:v1:Neurology_II	SLC1A4:P43007:OID30926:v1:Neurology_II	2	-0.0142009	0.0491738	0.772742	PPP	P43007	Shin et al.	alanine	HMDB0000161	ENSG00000115902	SLC1A4	FALSE
142836	MR-IVW LD	M32339	alanine	SMPD3:Q9NY59:OID30477:v1:Inflammation_II	SMPD3:Q9NY59:OID30477:v1:Inflammation_II	2	-0.0281335	0.0492006	0.567449	PPP	Q9NY59	Shin et al.	alanine	HMDB0000161	ENSG00000103056	SMPD3	FALSE
142837	MR-IVW LD	M32339	alanine	SMS:P52788:OID30853:v1:Neurology_II	SMS:P52788:OID30853:v1:Neurology_II	2	0.0599652	0.0492837	0.223705	PPP	P52788	Shin et al.	alanine	HMDB0000161	ENSG00000102172	SMS	FALSE
142841	MR-IVW LD	M32339	alanine	SPTLC1:O15269:OID31086:v1:Neurology_II	SPTLC1:O15269:OID31086:v1:Neurology_II	2	0.111029	0.0485604	0.0222306	PPP	O15269	Shin et al.	alanine	HMDB0000161	ENSG00000090054	SPTLC1	FALSE
142843	MR-IVW LD	M32339	alanine	SULT1A1:P50225:OID21031:v1:Neurology	SULT1A1:P50225:OID21031:v1:Neurology	2	0.116783	0.0484822	0.016006	PPP	P50225	Shin et al.	alanine	HMDB0000161	ENSG00000196502	SULT1A1	FALSE
142845	MR-IVW LD	M32339	alanine	SUOX:P51687:OID31031:v1:Neurology_II	SUOX:P51687:OID31031:v1:Neurology_II	2	0.0915998	0.0485467	0.0591818	PPP	P51687	Shin et al.	alanine	HMDB0000161	ENSG00000139531	SUOX	FALSE
142846	MR-IVW LD	M32339	alanine	TARS1:P26639:OID31343:v1:Oncology_II	TARS1:P26639:OID31343:v1:Oncology_II	2	0.0954899	0.048614	0.0495015	PPP	P26639	Shin et al.	alanine	HMDB0000161	ENSG00000113407	TARS	FALSE
142847	MR-IVW LD	M32339	alanine	TDO2:P48775:OID30910:v1:Neurology_II	TDO2:P48775:OID30910:v1:Neurology_II	2	-0.0478036	0.0491731	0.330976	PPP	P48775	Shin et al.	alanine	HMDB0000161	ENSG00000151790	TDO2	FALSE
142848	MR-IVW LD	M32339	alanine	THTPA:Q9BU02:OID31375:v1:Oncology_II	THTPA:Q9BU02:OID31375:v1:Oncology_II	2	0.200628	0.0486563	3.73365e-05	PPP	Q9BU02	Shin et al.	alanine	HMDB0000161	ENSG00000259431	THTPA	FALSE
142850	MR-IVW LD	M32339	alanine	TIGAR:Q9NQ88:OID20894:v1:Neurology	TIGAR:Q9NQ88:OID20894:v1:Neurology	2	0.0403553	0.0492887	0.412926	PPP	Q9NQ88	Shin et al.	alanine	HMDB0000161	ENSG00000078237	TIGAR	FALSE
142852	MR-IVW LD	M32339	alanine	TK1:P04183:OID31294:v1:Oncology_II	TK1:P04183:OID31294:v1:Oncology_II	2	-0.000348655	0.0489386	0.994316	PPP	P04183	Shin et al.	alanine	HMDB0000161	ENSG00000167900	TK1	FALSE
142854	MR-IVW LD	M32339	alanine	TPK1:Q9H3S4:OID30338:v1:Cardiometabolic_II	TPK1:Q9H3S4:OID30338:v1:Cardiometabolic_II	2	-0.0721792	0.0484978	0.136672	PPP	Q9H3S4	Shin et al.	alanine	HMDB0000161	ENSG00000196511	TPK1	FALSE
142855	MR-IVW LD	M32339	alanine	TREH:O43280:OID30388:v1:Cardiometabolic_II	TREH:O43280:OID30388:v1:Cardiometabolic_II	2	-0.204075	0.0485017	2.58121e-05	PPP	O43280	Shin et al.	alanine	HMDB0000161	ENSG00000118094	TREH	FALSE
142856	MR-IVW LD	M32339	alanine	TYMP:P19971:OID20234:v1:Cardiometabolic	TYMP:P19971:OID20234:v1:Cardiometabolic	2	0.107798	0.048856	0.0273526	PPP	P19971	Shin et al.	alanine	HMDB0000161	ENSG00000025708	TYMP	FALSE
142858	MR-IVW LD	M32339	alanine	UPB1:Q9UBR1:OID30352:v1:Cardiometabolic_II	UPB1:Q9UBR1:OID30352:v1:Cardiometabolic_II	2	0.279575	0.0484757	8.05376e-09	PPP	Q9UBR1	Shin et al.	alanine	HMDB0000161	ENSG00000100024	UPB1	FALSE
142860	MR-IVW LD	M32339	alanine	VNN1:O95497:OID30711:v1:Inflammation_II	VNN1:O95497:OID30711:v1:Inflammation_II	2	0.415837	0.0484223	8.87226e-18	PPP	O95497	Shin et al.	alanine	HMDB0000161	ENSG00000112299	VNN1	FALSE
142861	MR-IVW LD	M32339	alanine	VNN2:O95498:OID21310:v1:Oncology	VNN2:O95498:OID21310:v1:Oncology	2	-0.154295	0.0487885	0.001564	PPP	O95498	Shin et al.	alanine	HMDB0000161	ENSG00000112303	VNN2	FALSE
142862	MR-IVW LD	M32339	alanine	WARS:P23381:OID21084:v1:Neurology	WARS:P23381:OID21084:v1:Neurology	2	0.128974	0.0486785	0.00806065	PPP	P23381	Shin et al.	alanine	HMDB0000161	ENSG00000140105	WARS	FALSE
142863	MR-IVW LD	M32339	alanine	YARS1:P54577:OID31494:v1:Oncology_II	YARS1:P54577:OID31494:v1:Oncology_II	2	0.192232	0.0485941	7.62552e-05	PPP	P54577	Shin et al.	alanine	HMDB0000161	ENSG00000134684	YARS	FALSE
142864	MR-IVW LD	M32425	dehydroepiandrosterone sulfate (dhea-s)	10024_44_HOGA1_HOGA1	10024_44_HOGA1_HOGA1	2	0.0349329	0.0448144	0.435685	DeCODE	Q86XE5	Shin et al.	dehydroepiandrosterone sulfate (dhea-s)	HMDB0001032	ENSG00000241935	HOGA1	FALSE
142865	MR-IVW LD	M32425	dehydroepiandrosterone sulfate (dhea-s)	10086_39_CBS_CBS	10086_39_CBS_CBS	2	0.0439062	0.044813	0.327202	DeCODE	P35520	Shin et al.	dehydroepiandrosterone sulfate (dhea-s)	HMDB0001032	ENSG00000160200	CBS	FALSE
142866	MR-IVW LD	M32425	dehydroepiandrosterone sulfate (dhea-s)	10531_18_NRAS_RASN	10531_18_NRAS_RASN	2	0.024713	0.0448146	0.581325	DeCODE	P01111	Shin et al.	dehydroepiandrosterone sulfate (dhea-s)	HMDB0001032	ENSG00000213281	NRAS	FALSE
142867	MR-IVW LD	M32425	dehydroepiandrosterone sulfate (dhea-s)	10612_18_PLOD3_PLOD3	10612_18_PLOD3_PLOD3	2	0.0526908	0.0448141	0.239689	DeCODE	O60568	Shin et al.	dehydroepiandrosterone sulfate (dhea-s)	HMDB0001032	ENSG00000106397	PLOD3	FALSE
142868	MR-IVW LD	M32425	dehydroepiandrosterone sulfate (dhea-s)	11098_1_PDXK_PDXK	11098_1_PDXK_PDXK	2	-0.0143497	0.0448128	0.748806	DeCODE	O00764	Shin et al.	dehydroepiandrosterone sulfate (dhea-s)	HMDB0001032	ENSG00000160209	PDXK	FALSE
142869	MR-IVW LD	M32425	dehydroepiandrosterone sulfate (dhea-s)	11241_8_ASL_ARLY	11241_8_ASL_ARLY	2	0.0520932	0.0448124	0.245043	DeCODE	P04424	Shin et al.	dehydroepiandrosterone sulfate (dhea-s)	HMDB0001032	ENSG00000126522	ASL	FALSE
142870	MR-IVW LD	M32425	dehydroepiandrosterone sulfate (dhea-s)	11247_20_NAGS_NAGS	11247_20_NAGS_NAGS	2	0.0637614	0.0448115	0.154771	DeCODE	Q8N159	Shin et al.	dehydroepiandrosterone sulfate (dhea-s)	HMDB0001032	ENSG00000161653	NAGS	FALSE
142871	MR-IVW LD	M32425	dehydroepiandrosterone sulfate (dhea-s)	11280_6_GAD1_DCE1	11280_6_GAD1_DCE1	2	0.0705598	0.0448119	0.115354	DeCODE	Q99259	Shin et al.	dehydroepiandrosterone sulfate (dhea-s)	HMDB0001032	ENSG00000128683	GAD1	FALSE
142872	MR-IVW LD	M32425	dehydroepiandrosterone sulfate (dhea-s)	11348_132_P4HA2_P4HA2	11348_132_P4HA2_P4HA2	2	0.073842	0.0448119	0.099389	DeCODE	O15460	Shin et al.	dehydroepiandrosterone sulfate (dhea-s)	HMDB0001032	ENSG00000072682	P4HA2	FALSE
142873	MR-IVW LD	M32425	dehydroepiandrosterone sulfate (dhea-s)	11361_73_TYMP_TP	11361_73_TYMP_TP	2	0.0605573	0.0448118	0.176577	DeCODE	P19971	Shin et al.	dehydroepiandrosterone sulfate (dhea-s)	HMDB0001032	ENSG00000025708	TYMP	FALSE
142874	MR-IVW LD	M32425	dehydroepiandrosterone sulfate (dhea-s)	11368_32_AK2_KAD2	11368_32_AK2_KAD2	2	0.0505888	0.044812	0.258935	DeCODE	P54819	Shin et al.	dehydroepiandrosterone sulfate (dhea-s)	HMDB0001032	ENSG00000004455	AK2	FALSE
142875	MR-IVW LD	M32425	dehydroepiandrosterone sulfate (dhea-s)	11377_19_ADH7_ADH7	11377_19_ADH7_ADH7	2	0.0966904	0.0448113	0.0309492	DeCODE	P40394	Shin et al.	dehydroepiandrosterone sulfate (dhea-s)	HMDB0001032	ENSG00000196344	ADH7	FALSE
142876	MR-IVW LD	M32425	dehydroepiandrosterone sulfate (dhea-s)	11381_56_PRPS1_PRPS1	11381_56_PRPS1_PRPS1	2	0.0193932	0.0448124	0.665186	DeCODE	P60891	Shin et al.	dehydroepiandrosterone sulfate (dhea-s)	HMDB0001032	ENSG00000147224	PRPS1	FALSE
142877	MR-IVW LD	M32425	dehydroepiandrosterone sulfate (dhea-s)	11382_5_BLVRA_BIEA	11382_5_BLVRA_BIEA	2	0.0297933	0.0448126	0.506151	DeCODE	P53004	Shin et al.	dehydroepiandrosterone sulfate (dhea-s)	HMDB0001032	ENSG00000106605	BLVRA	FALSE
142878	MR-IVW LD	M32425	dehydroepiandrosterone sulfate (dhea-s)	11391_69_MVK_MVK	11391_69_MVK_MVK	2	0.064842	0.0448112	0.147896	DeCODE	Q03426	Shin et al.	dehydroepiandrosterone sulfate (dhea-s)	HMDB0001032	ENSG00000110921	MVK	FALSE
142879	MR-IVW LD	M32425	dehydroepiandrosterone sulfate (dhea-s)	11402_17_KMT2C_KMT2C	11402_17_KMT2C_KMT2C	2	0.087307	0.0448114	0.0513768	DeCODE	Q8NEZ4	Shin et al.	dehydroepiandrosterone sulfate (dhea-s)	HMDB0001032	ENSG00000055609	KMT2C	FALSE
142880	MR-IVW LD	M32425	dehydroepiandrosterone sulfate (dhea-s)	11424_4_FAH_FAAA	11424_4_FAH_FAAA	2	0.0406655	0.0448122	0.364162	DeCODE	P16930	Shin et al.	dehydroepiandrosterone sulfate (dhea-s)	HMDB0001032	ENSG00000103876	FAH	FALSE
142881	MR-IVW LD	M32425	dehydroepiandrosterone sulfate (dhea-s)	11441_11_PYGL_PYGL	11441_11_PYGL_PYGL	2	0.0525749	0.044812	0.240703	DeCODE	P06737	Shin et al.	dehydroepiandrosterone sulfate (dhea-s)	HMDB0001032	ENSG00000100504	PYGL	FALSE
142882	MR-IVW LD	M32425	dehydroepiandrosterone sulfate (dhea-s)	11448_34_GALK1_GALK1	11448_34_GALK1_GALK1	2	0.0580597	0.0448121	0.195105	DeCODE	P51570	Shin et al.	dehydroepiandrosterone sulfate (dhea-s)	HMDB0001032	ENSG00000108479	GALK1	FALSE
142883	MR-IVW LD	M32425	dehydroepiandrosterone sulfate (dhea-s)	11572_4_DNM2_DYN2	11572_4_DNM2_DYN2	2	0.0405106	0.0448125	0.365994	DeCODE	P50570	Shin et al.	dehydroepiandrosterone sulfate (dhea-s)	HMDB0001032	ENSG00000079805	DNM2	FALSE
142884	MR-IVW LD	M32425	dehydroepiandrosterone sulfate (dhea-s)	11645_9_P4HA1_P4HA1	11645_9_P4HA1_P4HA1	2	0.0795114	0.0448118	0.0760069	DeCODE	P13674	Shin et al.	dehydroepiandrosterone sulfate (dhea-s)	HMDB0001032	ENSG00000122884	P4HA1	FALSE
142885	MR-IVW LD	M32425	dehydroepiandrosterone sulfate (dhea-s)	11653_69_SLC6A9_SC6A9	11653_69_SLC6A9_SC6A9	2	0.0420428	0.0448119	0.348138	DeCODE	P48067	Shin et al.	dehydroepiandrosterone sulfate (dhea-s)	HMDB0001032	ENSG00000196517	SLC6A9	FALSE
142886	MR-IVW LD	M32425	dehydroepiandrosterone sulfate (dhea-s)	11709_29_CPT1B_CPT1B	11709_29_CPT1B_CPT1B	2	0.0268907	0.044812	0.548454	DeCODE	Q92523	Shin et al.	dehydroepiandrosterone sulfate (dhea-s)	HMDB0001032	ENSG00000205560	CPT1B	FALSE
142887	MR-IVW LD	M32425	dehydroepiandrosterone sulfate (dhea-s)	12018_84_TPK1_TPK1	12018_84_TPK1_TPK1	2	0.077969	0.0448114	0.08187	DeCODE	Q9H3S4	Shin et al.	dehydroepiandrosterone sulfate (dhea-s)	HMDB0001032	ENSG00000196511	TPK1	FALSE
142888	MR-IVW LD	M32425	dehydroepiandrosterone sulfate (dhea-s)	12334_25_SHMT1_cSHMT	12334_25_SHMT1_cSHMT	2	0.0285886	0.0448127	0.523502	DeCODE	P34896	Shin et al.	dehydroepiandrosterone sulfate (dhea-s)	HMDB0001032	ENSG00000176974	SHMT1	FALSE
142889	MR-IVW LD	M32425	dehydroepiandrosterone sulfate (dhea-s)	12340_17_AARS_SYAC	12340_17_AARS_SYAC	2	0.0104977	0.0448128	0.814786	DeCODE	P49588	Shin et al.	dehydroepiandrosterone sulfate (dhea-s)	HMDB0001032	ENSG00000090861	AARS	FALSE
142890	MR-IVW LD	M32425	dehydroepiandrosterone sulfate (dhea-s)	12348_46_SARS2_SYSM	12348_46_SARS2_SYSM	2	0.0662935	0.044812	0.139042	DeCODE	Q9NP81	Shin et al.	dehydroepiandrosterone sulfate (dhea-s)	HMDB0001032	ENSG00000104835	SARS2	FALSE
142891	MR-IVW LD	M32425	dehydroepiandrosterone sulfate (dhea-s)	12374_8_PAFAH1B3_PA1B3	12374_8_PAFAH1B3_PA1B3	2	-0.00602926	0.0448128	0.892973	DeCODE	Q15102	Shin et al.	dehydroepiandrosterone sulfate (dhea-s)	HMDB0001032	ENSG00000079462	PAFAH1B3	FALSE
142892	MR-IVW LD	M32425	dehydroepiandrosterone sulfate (dhea-s)	12395_86_DARS2_SYDM	12395_86_DARS2_SYDM	2	0.0476209	0.0448123	0.287929	DeCODE	Q6PI48	Shin et al.	dehydroepiandrosterone sulfate (dhea-s)	HMDB0001032	ENSG00000117593	DARS2	FALSE
142893	MR-IVW LD	M32425	dehydroepiandrosterone sulfate (dhea-s)	12422_143_ALOX15B_LX15B	12422_143_ALOX15B_LX15B	2	0.0195741	0.0448127	0.662257	DeCODE	O15296	Shin et al.	dehydroepiandrosterone sulfate (dhea-s)	HMDB0001032	ENSG00000179593	ALOX15B	FALSE
142894	MR-IVW LD	M32425	dehydroepiandrosterone sulfate (dhea-s)	12425_104_ARF6_ARF6	12425_104_ARF6_ARF6	2	0.052453	0.044812	0.241795	DeCODE	P62330	Shin et al.	dehydroepiandrosterone sulfate (dhea-s)	HMDB0001032	ENSG00000165527	ARF6	FALSE
142895	MR-IVW LD	M32425	dehydroepiandrosterone sulfate (dhea-s)	12428_2_LYPLAL1_LYPL1	12428_2_LYPLAL1_LYPL1	2	0.0510111	0.0448124	0.254985	DeCODE	Q5VWZ2	Shin et al.	dehydroepiandrosterone sulfate (dhea-s)	HMDB0001032	ENSG00000143353	LYPLAL1	FALSE
142896	MR-IVW LD	M32425	dehydroepiandrosterone sulfate (dhea-s)	12450_42_PMVK_PMVK	12450_42_PMVK_PMVK	2	0.0377309	0.0448126	0.399804	DeCODE	Q15126	Shin et al.	dehydroepiandrosterone sulfate (dhea-s)	HMDB0001032	ENSG00000163344	PMVK	FALSE
142897	MR-IVW LD	M32425	dehydroepiandrosterone sulfate (dhea-s)	12462_20_SETMAR_SETMR	12462_20_SETMAR_SETMR	2	0.086086	0.0448113	0.0547221	DeCODE	Q53H47	Shin et al.	dehydroepiandrosterone sulfate (dhea-s)	HMDB0001032	ENSG00000170364	SETMAR	FALSE
142898	MR-IVW LD	M32425	dehydroepiandrosterone sulfate (dhea-s)	12476_50_TIGAR_TIGAR	12476_50_TIGAR_TIGAR	2	0.0796675	0.0448116	0.0754314	DeCODE	Q9NQ88	Shin et al.	dehydroepiandrosterone sulfate (dhea-s)	HMDB0001032	ENSG00000078237	TIGAR	FALSE
142899	MR-IVW LD	M32425	dehydroepiandrosterone sulfate (dhea-s)	12507_16_ITPKC_IP3KC	12507_16_ITPKC_IP3KC	2	0.0652069	0.0454954	0.151783	DeCODE	Q96DU7	Shin et al.	dehydroepiandrosterone sulfate (dhea-s)	HMDB0001032	ENSG00000086544	ITPKC	FALSE
142900	MR-IVW LD	M32425	dehydroepiandrosterone sulfate (dhea-s)	12515_45_UCK2_UCK2	12515_45_UCK2_UCK2	2	0.0567421	0.0448121	0.205434	DeCODE	Q9BZX2	Shin et al.	dehydroepiandrosterone sulfate (dhea-s)	HMDB0001032	ENSG00000143179	UCK2	FALSE
142901	MR-IVW LD	M32425	dehydroepiandrosterone sulfate (dhea-s)	12524_18_SAT2_SAT2	12524_18_SAT2_SAT2	2	0.0825742	0.0448114	0.0653723	DeCODE	Q96F10	Shin et al.	dehydroepiandrosterone sulfate (dhea-s)	HMDB0001032	ENSG00000141504	SAT2	FALSE
142902	MR-IVW LD	M32425	dehydroepiandrosterone sulfate (dhea-s)	12581_39_IMPA2_IMPA2	12581_39_IMPA2_IMPA2	2	0.0621667	0.044812	0.165357	DeCODE	O14732	Shin et al.	dehydroepiandrosterone sulfate (dhea-s)	HMDB0001032	ENSG00000141401	IMPA2	FALSE
142903	MR-IVW LD	M32425	dehydroepiandrosterone sulfate (dhea-s)	12632_14_NAT1_ARY1	12632_14_NAT1_ARY1	2	0.06439	0.0448118	0.150747	DeCODE	P18440	Shin et al.	dehydroepiandrosterone sulfate (dhea-s)	HMDB0001032	ENSG00000171428	NAT1	FALSE
142904	MR-IVW LD	M32425	dehydroepiandrosterone sulfate (dhea-s)	12636_113_SMYD2_SMYD2	12636_113_SMYD2_SMYD2	2	0.0131153	0.0448125	0.769773	DeCODE	Q9NRG4	Shin et al.	dehydroepiandrosterone sulfate (dhea-s)	HMDB0001032	ENSG00000143499	SMYD2	FALSE
142905	MR-IVW LD	M32425	dehydroepiandrosterone sulfate (dhea-s)	12637_7_CRAT_CACP	12637_7_CRAT_CACP	2	0.0603844	0.044812	0.177817	DeCODE	P43155	Shin et al.	dehydroepiandrosterone sulfate (dhea-s)	HMDB0001032	ENSG00000095321	CRAT	FALSE
142906	MR-IVW LD	M32425	dehydroepiandrosterone sulfate (dhea-s)	12641_3_INPP5B_I5P2	12641_3_INPP5B_I5P2	2	0.0432189	0.0448122	0.334823	DeCODE	P32019	Shin et al.	dehydroepiandrosterone sulfate (dhea-s)	HMDB0001032	ENSG00000204084	INPP5B	FALSE
142907	MR-IVW LD	M32425	dehydroepiandrosterone sulfate (dhea-s)	12644_63_ADSS_PURA2	12644_63_ADSS_PURA2	2	0.0441985	0.0448121	0.323982	DeCODE	P30520	Shin et al.	dehydroepiandrosterone sulfate (dhea-s)	HMDB0001032	ENSG00000035687	ADSS	FALSE
142908	MR-IVW LD	M32425	dehydroepiandrosterone sulfate (dhea-s)	12647_52_SETD2_SETD2	12647_52_SETD2_SETD2	2	0.0638725	0.0448122	0.15406	DeCODE	Q9BYW2	Shin et al.	dehydroepiandrosterone sulfate (dhea-s)	HMDB0001032	ENSG00000181555	SETD2	FALSE
142909	MR-IVW LD	M32425	dehydroepiandrosterone sulfate (dhea-s)	12658_72_PANK3_PANK3	12658_72_PANK3_PANK3	2	0.0479718	0.0448112	0.28438	DeCODE	Q9H999	Shin et al.	dehydroepiandrosterone sulfate (dhea-s)	HMDB0001032	ENSG00000120137	PANK3	FALSE
142910	MR-IVW LD	M32425	dehydroepiandrosterone sulfate (dhea-s)	12667_2_GDA_GUAD	12667_2_GDA_GUAD	2	0.0429368	0.0448122	0.337988	DeCODE	Q9Y2T3	Shin et al.	dehydroepiandrosterone sulfate (dhea-s)	HMDB0001032	ENSG00000119125	GDA	FALSE
142911	MR-IVW LD	M32425	dehydroepiandrosterone sulfate (dhea-s)	12675_14_DARS_SYDC	12675_14_DARS_SYDC	2	0.0471843	0.0448123	0.292372	DeCODE	P14868	Shin et al.	dehydroepiandrosterone sulfate (dhea-s)	HMDB0001032	ENSG00000115866	DARS	FALSE
142912	MR-IVW LD	M32425	dehydroepiandrosterone sulfate (dhea-s)	12686_15_MPST_THTM	12686_15_MPST_THTM	2	0.0458555	0.0448123	0.306176	DeCODE	P25325	Shin et al.	dehydroepiandrosterone sulfate (dhea-s)	HMDB0001032	ENSG00000128309	MPST	FALSE
142913	MR-IVW LD	M32425	dehydroepiandrosterone sulfate (dhea-s)	12691_44_SHMT2_GLYM	12691_44_SHMT2_GLYM	2	0.0481894	0.0448123	0.282213	DeCODE	P34897	Shin et al.	dehydroepiandrosterone sulfate (dhea-s)	HMDB0001032	ENSG00000182199	SHMT2	FALSE
142914	MR-IVW LD	M32425	dehydroepiandrosterone sulfate (dhea-s)	12692_56_DOT1L_DOT1L	12692_56_DOT1L_DOT1L	2	0.0780404	0.0448119	0.081594	DeCODE	Q8TEK3	Shin et al.	dehydroepiandrosterone sulfate (dhea-s)	HMDB0001032	ENSG00000104885	DOT1L	FALSE
142915	MR-IVW LD	M32425	dehydroepiandrosterone sulfate (dhea-s)	12697_30_PIP4K2A_PI42A	12697_30_PIP4K2A_PI42A	2	0.0367822	0.0448123	0.411757	DeCODE	P48426	Shin et al.	dehydroepiandrosterone sulfate (dhea-s)	HMDB0001032	ENSG00000150867	PIP4K2A	FALSE
142916	MR-IVW LD	M32425	dehydroepiandrosterone sulfate (dhea-s)	12700_9_ACLY_ACLY	12700_9_ACLY_ACLY	2	0.0588185	0.0448115	0.189325	DeCODE	P53396	Shin et al.	dehydroepiandrosterone sulfate (dhea-s)	HMDB0001032	ENSG00000131473	ACLY	FALSE
142917	MR-IVW LD	M32425	dehydroepiandrosterone sulfate (dhea-s)	12786_61_GPCPD1_GDE5	12786_61_GPCPD1_GDE5	2	0.0751065	0.0448117	0.0937295	DeCODE	Q9NPB8	Shin et al.	dehydroepiandrosterone sulfate (dhea-s)	HMDB0001032	ENSG00000125772	GPCPD1	FALSE
142918	MR-IVW LD	M32425	dehydroepiandrosterone sulfate (dhea-s)	12812_25_ACYP2_ACYP2	12812_25_ACYP2_ACYP2	2	0.0716609	0.0448116	0.109785	DeCODE	P14621	Shin et al.	dehydroepiandrosterone sulfate (dhea-s)	HMDB0001032	ENSG00000170634	ACYP2	FALSE
142919	MR-IVW LD	M32425	dehydroepiandrosterone sulfate (dhea-s)	12815_9_IARS_SYIC	12815_9_IARS_SYIC	2	0.020921	0.0448118	0.640598	DeCODE	P41252	Shin et al.	dehydroepiandrosterone sulfate (dhea-s)	HMDB0001032	ENSG00000196305	IARS	FALSE
142920	MR-IVW LD	M32425	dehydroepiandrosterone sulfate (dhea-s)	12818_159_SLC14A2_UT2	12818_159_SLC14A2_UT2	2	0.0301708	0.0448123	0.500776	DeCODE	Q15849	Shin et al.	dehydroepiandrosterone sulfate (dhea-s)	HMDB0001032	ENSG00000132874	SLC14A2	FALSE
142921	MR-IVW LD	M32425	dehydroepiandrosterone sulfate (dhea-s)	12881_17_RDH16_RDH16	12881_17_RDH16_RDH16	2	0.0670889	0.0448119	0.134362	DeCODE	O75452	Shin et al.	dehydroepiandrosterone sulfate (dhea-s)	HMDB0001032	ENSG00000139547	RDH16	FALSE
142922	MR-IVW LD	M32425	dehydroepiandrosterone sulfate (dhea-s)	12895_28_DGKB_DGKB	12895_28_DGKB_DGKB	2	0.0374585	0.0448123	0.403211	DeCODE	Q9Y6T7	Shin et al.	dehydroepiandrosterone sulfate (dhea-s)	HMDB0001032	ENSG00000136267	DGKB	FALSE
142923	MR-IVW LD	M32425	dehydroepiandrosterone sulfate (dhea-s)	12960_9_GCK_HXK4	12960_9_GCK_HXK4	2	0.0731443	0.0448116	0.102625	DeCODE	P35557	Shin et al.	dehydroepiandrosterone sulfate (dhea-s)	HMDB0001032	ENSG00000106633	GCK	FALSE
142924	MR-IVW LD	M32425	dehydroepiandrosterone sulfate (dhea-s)	13059_33_RFK_RIFK	13059_33_RFK_RIFK	2	-0.0142525	0.0448126	0.750449	DeCODE	Q969G6	Shin et al.	dehydroepiandrosterone sulfate (dhea-s)	HMDB0001032	ENSG00000135002	RFK	FALSE
142925	MR-IVW LD	M32425	dehydroepiandrosterone sulfate (dhea-s)	13083_18_VARS_SYVC	13083_18_VARS_SYVC	2	0.119626	0.04481	0.0075933	DeCODE	P26640	Shin et al.	dehydroepiandrosterone sulfate (dhea-s)	HMDB0001032	ENSG00000204394	VARS1	FALSE
142926	MR-IVW LD	M32425	dehydroepiandrosterone sulfate (dhea-s)	13130_150_HK2_HXK2	13130_150_HK2_HXK2	2	0.0410185	0.0448126	0.360016	DeCODE	P52789	Shin et al.	dehydroepiandrosterone sulfate (dhea-s)	HMDB0001032	ENSG00000159399	HK2	FALSE
142927	MR-IVW LD	M32425	dehydroepiandrosterone sulfate (dhea-s)	13131_5_HK1_HXK1	13131_5_HK1_HXK1	2	0.0831816	0.0448113	0.0634158	DeCODE	P19367	Shin et al.	dehydroepiandrosterone sulfate (dhea-s)	HMDB0001032	ENSG00000156515	HK1	FALSE
142928	MR-IVW LD	M32425	dehydroepiandrosterone sulfate (dhea-s)	13430_50_SLC14A1_UT1	13430_50_SLC14A1_UT1	2	0.0697306	0.0448098	0.119674	DeCODE	Q13336	Shin et al.	dehydroepiandrosterone sulfate (dhea-s)	HMDB0001032	ENSG00000141469	SLC14A1	FALSE
142929	MR-IVW LD	M32425	dehydroepiandrosterone sulfate (dhea-s)	13473_55_ITPKA_IP3KA	13473_55_ITPKA_IP3KA	2	0.113316	0.0448084	0.0114422	DeCODE	P23677	Shin et al.	dehydroepiandrosterone sulfate (dhea-s)	HMDB0001032	ENSG00000137825	ITPKA	FALSE
142930	MR-IVW LD	M32425	dehydroepiandrosterone sulfate (dhea-s)	13494_6_CERS5_CERS5	13494_6_CERS5_CERS5	2	0.0997902	0.044809	0.0259466	DeCODE	Q8N5B7	Shin et al.	dehydroepiandrosterone sulfate (dhea-s)	HMDB0001032	ENSG00000139624	CERS5	FALSE
142931	MR-IVW LD	M32425	dehydroepiandrosterone sulfate (dhea-s)	13498_1_MIOX_MIOX	13498_1_MIOX_MIOX	2	0.00733516	0.0448102	0.869972	DeCODE	Q9UGB7	Shin et al.	dehydroepiandrosterone sulfate (dhea-s)	HMDB0001032	ENSG00000100253	MIOX	FALSE
142932	MR-IVW LD	M32425	dehydroepiandrosterone sulfate (dhea-s)	13595_20_THTPA_THTPA	13595_20_THTPA_THTPA	2	-0.00881469	0.0448094	0.84405	DeCODE	Q9BU02	Shin et al.	dehydroepiandrosterone sulfate (dhea-s)	HMDB0001032	ENSG00000259431	THTPA	FALSE
142933	MR-IVW LD	M32425	dehydroepiandrosterone sulfate (dhea-s)	13596_3_RAB27B_RB27B	13596_3_RAB27B_RB27B	2	0.113715	0.0448088	0.0111559	DeCODE	O00194	Shin et al.	dehydroepiandrosterone sulfate (dhea-s)	HMDB0001032	ENSG00000041353	RAB27B	FALSE
142934	MR-IVW LD	M32425	dehydroepiandrosterone sulfate (dhea-s)	13623_4_MLL2_MLL2	13623_4_MLL2_MLL2	2	0.125709	0.0448084	0.00502428	DeCODE	O14686	Shin et al.	dehydroepiandrosterone sulfate (dhea-s)	HMDB0001032	ENSG00000167548	KMT2D	FALSE
142935	MR-IVW LD	M32425	dehydroepiandrosterone sulfate (dhea-s)	13624_17_NADK_NADK	13624_17_NADK_NADK	2	0.0259551	0.0448098	0.562435	DeCODE	O95544	Shin et al.	dehydroepiandrosterone sulfate (dhea-s)	HMDB0001032	ENSG00000008130	NADK	FALSE
142936	MR-IVW LD	M32425	dehydroepiandrosterone sulfate (dhea-s)	13689_2_ODC1_Ornithine_decarboxylase	13689_2_ODC1_Ornithine_decarboxylase	2	0.0214951	0.0448058	0.631412	DeCODE	P11926	Shin et al.	dehydroepiandrosterone sulfate (dhea-s)	HMDB0001032	ENSG00000115758	ODC1	FALSE
142937	MR-IVW LD	M32425	dehydroepiandrosterone sulfate (dhea-s)	13936_24_PGK2_PGK2	13936_24_PGK2_PGK2	2	0.106744	0.0448053	0.0172002	DeCODE	P07205	Shin et al.	dehydroepiandrosterone sulfate (dhea-s)	HMDB0001032	ENSG00000170950	PGK2	FALSE
142938	MR-IVW LD	M32425	dehydroepiandrosterone sulfate (dhea-s)	13941_82_FARS2_SYFM	13941_82_FARS2_SYFM	2	0.0630895	0.0448049	0.159103	DeCODE	O95363	Shin et al.	dehydroepiandrosterone sulfate (dhea-s)	HMDB0001032	ENSG00000145982	FARS2	FALSE
142939	MR-IVW LD	M32425	dehydroepiandrosterone sulfate (dhea-s)	13947_371_NUDT12_NUD12	13947_371_NUDT12_NUD12	2	0.0298036	0.0448069	0.50595	DeCODE	Q9BQG2	Shin et al.	dehydroepiandrosterone sulfate (dhea-s)	HMDB0001032	ENSG00000112874	NUDT12	FALSE
142940	MR-IVW LD	M32425	dehydroepiandrosterone sulfate (dhea-s)	13990_1_PC_pyruvate_carboxylase	13990_1_PC_pyruvate_carboxylase	2	0.0986668	0.0448055	0.0276572	DeCODE	P11498	Shin et al.	dehydroepiandrosterone sulfate (dhea-s)	HMDB0001032	ENSG00000173599	PC	FALSE
142941	MR-IVW LD	M32425	dehydroepiandrosterone sulfate (dhea-s)	13998_26_ADSSL1_PURA1	13998_26_ADSSL1_PURA1	2	0.0457437	0.0448068	0.307297	DeCODE	Q8N142	Shin et al.	dehydroepiandrosterone sulfate (dhea-s)	HMDB0001032	ENSG00000185100	ADSSL1	FALSE
142942	MR-IVW LD	M32425	dehydroepiandrosterone sulfate (dhea-s)	14006_36_GNMT_GNMT	14006_36_GNMT_GNMT	2	0.0619121	0.044806	0.167039	DeCODE	Q14749	Shin et al.	dehydroepiandrosterone sulfate (dhea-s)	HMDB0001032	ENSG00000124713	GNMT	FALSE
142943	MR-IVW LD	M32425	dehydroepiandrosterone sulfate (dhea-s)	14048_7_IL1RAP_IL_1_R_AcP	14048_7_IL1RAP_IL_1_R_AcP	2	-0.068894	0.0448061	0.124146	DeCODE	Q9NPH3	Shin et al.	dehydroepiandrosterone sulfate (dhea-s)	HMDB0001032	ENSG00000196083	IL1RAP	FALSE
142944	MR-IVW LD	M32425	dehydroepiandrosterone sulfate (dhea-s)	14079_14_IL18R1_IL_18_Ra	14079_14_IL18R1_IL_18_Ra	2	0.0390287	0.0448057	0.383719	DeCODE	Q13478	Shin et al.	dehydroepiandrosterone sulfate (dhea-s)	HMDB0001032	ENSG00000115604	IL18R1	FALSE
142945	MR-IVW LD	M32425	dehydroepiandrosterone sulfate (dhea-s)	14083_25_SEPHS1_SPS1	14083_25_SEPHS1_SPS1	2	0.0545327	0.0448062	0.223574	DeCODE	P49903	Shin et al.	dehydroepiandrosterone sulfate (dhea-s)	HMDB0001032	ENSG00000086475	SEPHS1	FALSE
142946	MR-IVW LD	M32425	dehydroepiandrosterone sulfate (dhea-s)	14098_28_CARS_SYCC	14098_28_CARS_SYCC	2	0.0421951	0.0448067	0.346339	DeCODE	P49589	Shin et al.	dehydroepiandrosterone sulfate (dhea-s)	HMDB0001032	ENSG00000110619	CARS	FALSE
142947	MR-IVW LD	M32425	dehydroepiandrosterone sulfate (dhea-s)	14226_120_BHMT2_BHMT2	14226_120_BHMT2_BHMT2	2	0.0583015	0.0448062	0.193193	DeCODE	Q9H2M3	Shin et al.	dehydroepiandrosterone sulfate (dhea-s)	HMDB0001032	ENSG00000132840	BHMT2	FALSE
142948	MR-IVW LD	M32425	dehydroepiandrosterone sulfate (dhea-s)	14271_23_RAB6B_RAB6B	14271_23_RAB6B_RAB6B	2	0.0671581	0.0448064	0.133913	DeCODE	Q9NRW1	Shin et al.	dehydroepiandrosterone sulfate (dhea-s)	HMDB0001032	ENSG00000154917	RAB6B	FALSE
142949	MR-IVW LD	M32425	dehydroepiandrosterone sulfate (dhea-s)	14287_6_RAB5C_RAB5C	14287_6_RAB5C_RAB5C	2	0.0683379	0.0448061	0.127211	DeCODE	P51148	Shin et al.	dehydroepiandrosterone sulfate (dhea-s)	HMDB0001032	ENSG00000108774	RAB5C	FALSE
142950	MR-IVW LD	M32425	dehydroepiandrosterone sulfate (dhea-s)	14332_3_RALA_RALA	14332_3_RALA_RALA	2	0.0539296	0.0448066	0.228741	DeCODE	P11233	Shin et al.	dehydroepiandrosterone sulfate (dhea-s)	HMDB0001032	ENSG00000006451	RALA	FALSE
142951	MR-IVW LD	M32425	dehydroepiandrosterone sulfate (dhea-s)	15414_316_LDHA_LDHA	15414_316_LDHA_LDHA	2	0.0763769	0.0448058	0.0882648	DeCODE	P00338	Shin et al.	dehydroepiandrosterone sulfate (dhea-s)	HMDB0001032	ENSG00000134333	LDHA	FALSE
142952	MR-IVW LD	M32425	dehydroepiandrosterone sulfate (dhea-s)	15426_5_NEU1_NEUR1	15426_5_NEU1_NEUR1	2	0.0612701	0.0448065	0.171488	DeCODE	Q99519	Shin et al.	dehydroepiandrosterone sulfate (dhea-s)	HMDB0001032	ENSG00000204386	NEU1	FALSE
142953	MR-IVW LD	M32425	dehydroepiandrosterone sulfate (dhea-s)	15431_31_OTC_OTCase	15431_31_OTC_OTCase	2	0.0200788	0.044807	0.654069	DeCODE	P00480	Shin et al.	dehydroepiandrosterone sulfate (dhea-s)	HMDB0001032	ENSG00000036473	OTC	FALSE
142954	MR-IVW LD	M32425	dehydroepiandrosterone sulfate (dhea-s)	15435_4_PNP_PNP	15435_4_PNP_PNP	2	0.0254626	0.0448069	0.569848	DeCODE	P00491	Shin et al.	dehydroepiandrosterone sulfate (dhea-s)	HMDB0001032	ENSG00000198805	PNP	FALSE
142955	MR-IVW LD	M32425	dehydroepiandrosterone sulfate (dhea-s)	15457_14_ANPEP_Aminopeptidase_N	15457_14_ANPEP_Aminopeptidase_N	2	0.0461451	0.0448068	0.303071	DeCODE	P15144	Shin et al.	dehydroepiandrosterone sulfate (dhea-s)	HMDB0001032	ENSG00000166825	ANPEP	FALSE
142956	MR-IVW LD	M32425	dehydroepiandrosterone sulfate (dhea-s)	15480_2_VNN2_VNN2	15480_2_VNN2_VNN2	2	0.0695391	0.0448061	0.120662	DeCODE	O95498	Shin et al.	dehydroepiandrosterone sulfate (dhea-s)	HMDB0001032	ENSG00000112303	VNN2	FALSE
142957	MR-IVW LD	M32425	dehydroepiandrosterone sulfate (dhea-s)	15487_164_CES1_carboxylesterase__liver	15487_164_CES1_carboxylesterase__liver	2	0.0582879	0.0448062	0.193297	DeCODE	P23141	Shin et al.	dehydroepiandrosterone sulfate (dhea-s)	HMDB0001032	ENSG00000198848	CES1	FALSE
142958	MR-IVW LD	M32425	dehydroepiandrosterone sulfate (dhea-s)	15514_26_BCHE_Pseudocholinesterase	15514_26_BCHE_Pseudocholinesterase	2	0.0748788	0.044806	0.0946865	DeCODE	P06276	Shin et al.	dehydroepiandrosterone sulfate (dhea-s)	HMDB0001032	ENSG00000114200	BCHE	FALSE
142959	MR-IVW LD	M32425	dehydroepiandrosterone sulfate (dhea-s)	15526_33_GSS_GSHB	15526_33_GSS_GSHB	2	-0.012485	0.0448071	0.780522	DeCODE	P48637	Shin et al.	dehydroepiandrosterone sulfate (dhea-s)	HMDB0001032	ENSG00000100983	GSS	FALSE
142960	MR-IVW LD	M32425	dehydroepiandrosterone sulfate (dhea-s)	15542_19_CKMT1A_KCRU	15542_19_CKMT1A_KCRU	2	-0.025828	0.0448063	0.56432	DeCODE	P12532	Shin et al.	dehydroepiandrosterone sulfate (dhea-s)	HMDB0001032	ENSG00000237289	CKMT1A	FALSE
142961	MR-IVW LD	M32425	dehydroepiandrosterone sulfate (dhea-s)	15553_22_ACHE_ACES	15553_22_ACHE_ACES	2	0.0723576	0.0448059	0.106329	DeCODE	P22303	Shin et al.	dehydroepiandrosterone sulfate (dhea-s)	HMDB0001032	ENSG00000087085	ACHE	FALSE
142962	MR-IVW LD	M32425	dehydroepiandrosterone sulfate (dhea-s)	15556_49_AMY2B_Alpha_amylase_2B	15556_49_AMY2B_Alpha_amylase_2B	2	-0.113137	0.0448051	0.011567	DeCODE	P19961	Shin et al.	dehydroepiandrosterone sulfate (dhea-s)	HMDB0001032	ENSG00000240038	AMY2B	FALSE
142963	MR-IVW LD	M32425	dehydroepiandrosterone sulfate (dhea-s)	15588_17_GLA_galactosidase__alpha	15588_17_GLA_galactosidase__alpha	2	0.0195851	0.044807	0.662039	DeCODE	P06280	Shin et al.	dehydroepiandrosterone sulfate (dhea-s)	HMDB0001032	ENSG00000102393	GLA	FALSE
142964	MR-IVW LD	M32425	dehydroepiandrosterone sulfate (dhea-s)	15607_56_PKLR_KPYR	15607_56_PKLR_KPYR	2	-0.0166693	0.044807	0.709874	DeCODE	P30613	Shin et al.	dehydroepiandrosterone sulfate (dhea-s)	HMDB0001032	ENSG00000143627	PKLR	FALSE
142965	MR-IVW LD	M32425	dehydroepiandrosterone sulfate (dhea-s)	16015_19_GPT_ALT	16015_19_GPT_ALT	2	0.075619	0.0448061	0.09147	DeCODE	P24298	Shin et al.	dehydroepiandrosterone sulfate (dhea-s)	HMDB0001032	ENSG00000167701	GPT	FALSE
142966	MR-IVW LD	M32425	dehydroepiandrosterone sulfate (dhea-s)	16769_20_RAC3_RAC3	16769_20_RAC3_RAC3	2	0.072053	0.0448061	0.107812	DeCODE	P60763	Shin et al.	dehydroepiandrosterone sulfate (dhea-s)	HMDB0001032	ENSG00000169750	RAC3	FALSE
142967	MR-IVW LD	M32425	dehydroepiandrosterone sulfate (dhea-s)	16809_1_NME4_NDKM	16809_1_NME4_NDKM	2	0.0623988	0.0448062	0.163729	DeCODE	O00746	Shin et al.	dehydroepiandrosterone sulfate (dhea-s)	HMDB0001032	ENSG00000103202	NME4	FALSE
142968	MR-IVW LD	M32425	dehydroepiandrosterone sulfate (dhea-s)	16857_2_RAB2A_RAB2A	16857_2_RAB2A_RAB2A	2	0.0757055	0.0448059	0.0910982	DeCODE	P61019	Shin et al.	dehydroepiandrosterone sulfate (dhea-s)	HMDB0001032	ENSG00000104388	RAB2A	FALSE
142969	MR-IVW LD	M32425	dehydroepiandrosterone sulfate (dhea-s)	16863_47_NANP_NANP	16863_47_NANP_NANP	2	0.111442	0.0448051	0.0128729	DeCODE	Q8TBE9	Shin et al.	dehydroepiandrosterone sulfate (dhea-s)	HMDB0001032	ENSG00000170191	NANP	FALSE
142970	MR-IVW LD	M32425	dehydroepiandrosterone sulfate (dhea-s)	16877_19_MSRB2_MSRB2	16877_19_MSRB2_MSRB2	2	0.0865557	0.0448052	0.0533812	DeCODE	Q9Y3D2	Shin et al.	dehydroepiandrosterone sulfate (dhea-s)	HMDB0001032	ENSG00000148450	MSRB2	FALSE
142971	MR-IVW LD	M32425	dehydroepiandrosterone sulfate (dhea-s)	16883_57_RAB4A_RAB4A	16883_57_RAB4A_RAB4A	2	0.0958279	0.044805	0.032454	DeCODE	P20338	Shin et al.	dehydroepiandrosterone sulfate (dhea-s)	HMDB0001032	ENSG00000168118	RAB4A	FALSE
142972	MR-IVW LD	M32425	dehydroepiandrosterone sulfate (dhea-s)	16932_5_SULT1E1_SULT_1E	16932_5_SULT1E1_SULT_1E	2	0.0614665	0.0448059	0.170113	DeCODE	P49888	Shin et al.	dehydroepiandrosterone sulfate (dhea-s)	HMDB0001032	ENSG00000109193	SULT1E1	FALSE
142973	MR-IVW LD	M32425	dehydroepiandrosterone sulfate (dhea-s)	17148_7_BLVRB_BLVRB	17148_7_BLVRB_BLVRB	2	-0.0199503	0.0448071	0.65614	DeCODE	P30043	Shin et al.	dehydroepiandrosterone sulfate (dhea-s)	HMDB0001032	ENSG00000090013	BLVRB	FALSE
142974	MR-IVW LD	M32425	dehydroepiandrosterone sulfate (dhea-s)	17204_17_PNMT_PNMT	17204_17_PNMT_PNMT	2	0.0969443	0.0448056	0.0304901	DeCODE	Q3KPI0	Shin et al.	dehydroepiandrosterone sulfate (dhea-s)	HMDB0001032	ENSG00000007129	CEACAM21	FALSE
142975	MR-IVW LD	M32425	dehydroepiandrosterone sulfate (dhea-s)	17205_21_RAB5A_RAB5A	17205_21_RAB5A_RAB5A	2	0.0702795	0.044806	0.116758	DeCODE	P20339	Shin et al.	dehydroepiandrosterone sulfate (dhea-s)	HMDB0001032	ENSG00000144566	RAB5A	FALSE
142976	MR-IVW LD	M32425	dehydroepiandrosterone sulfate (dhea-s)	17209_27_SULT2B1_ST2B1	17209_27_SULT2B1_ST2B1	2	0.0879153	0.0448056	0.0497448	DeCODE	O00204	Shin et al.	dehydroepiandrosterone sulfate (dhea-s)	HMDB0001032	ENSG00000088002	SULT2B1	FALSE
142977	MR-IVW LD	M32425	dehydroepiandrosterone sulfate (dhea-s)	17325_10_GUK1_KGUA	17325_10_GUK1_KGUA	2	0.0508322	0.0448066	0.256593	DeCODE	Q16774	Shin et al.	dehydroepiandrosterone sulfate (dhea-s)	HMDB0001032	ENSG00000143774	GUK1	FALSE
142978	MR-IVW LD	M32425	dehydroepiandrosterone sulfate (dhea-s)	17333_20_ACADM_ACADM	17333_20_ACADM_ACADM	2	0.0488336	0.0448065	0.275767	DeCODE	P11310	Shin et al.	dehydroepiandrosterone sulfate (dhea-s)	HMDB0001032	ENSG00000117054	ACADM	FALSE
142979	MR-IVW LD	M32425	dehydroepiandrosterone sulfate (dhea-s)	17357_33_SEPSECS_SPCS	17357_33_SEPSECS_SPCS	2	0.0558804	0.0448044	0.212321	DeCODE	Q9HD40	Shin et al.	dehydroepiandrosterone sulfate (dhea-s)	HMDB0001032	ENSG00000109618	SEPSECS	FALSE
142980	MR-IVW LD	M32425	dehydroepiandrosterone sulfate (dhea-s)	17398_55_HMOX1_HO_1	17398_55_HMOX1_HO_1	2	0.089802	0.0448052	0.0450404	DeCODE	P09601	Shin et al.	dehydroepiandrosterone sulfate (dhea-s)	HMDB0001032	ENSG00000100292	HMOX1	FALSE
142981	MR-IVW LD	M32425	dehydroepiandrosterone sulfate (dhea-s)	17441_4_ALPI_Alkaline_phosphatase__intestine	17441_4_ALPI_Alkaline_phosphatase__intestine	2	0.0827601	0.0448043	0.0647257	DeCODE	P09923	Shin et al.	dehydroepiandrosterone sulfate (dhea-s)	HMDB0001032	ENSG00000163295	ALPI	FALSE
142982	MR-IVW LD	M32425	dehydroepiandrosterone sulfate (dhea-s)	17450_51_HARS_Histidyl_tRNA_synthetase	17450_51_HARS_Histidyl_tRNA_synthetase	2	0.0578163	0.0448065	0.196927	DeCODE	P12081	Shin et al.	dehydroepiandrosterone sulfate (dhea-s)	HMDB0001032	ENSG00000170445	HARS	FALSE
142983	MR-IVW LD	M32425	dehydroepiandrosterone sulfate (dhea-s)	17466_72_ACSF2_ACSF2	17466_72_ACSF2_ACSF2	2	0.0671953	0.0448063	0.133696	DeCODE	Q96CM8	Shin et al.	dehydroepiandrosterone sulfate (dhea-s)	HMDB0001032	ENSG00000167107	ACSF2	FALSE
142984	MR-IVW LD	M32425	dehydroepiandrosterone sulfate (dhea-s)	17467_1_DHRS9_DHRS9	17467_1_DHRS9_DHRS9	2	0.0547599	0.044806	0.221649	DeCODE	Q9BPW9	Shin et al.	dehydroepiandrosterone sulfate (dhea-s)	HMDB0001032	ENSG00000073737	DHRS9	FALSE
142985	MR-IVW LD	M32425	dehydroepiandrosterone sulfate (dhea-s)	17495_141_SIRT3_SIR3	17495_141_SIRT3_SIR3	2	0.0637272	0.0448057	0.154939	DeCODE	Q9NTG7	Shin et al.	dehydroepiandrosterone sulfate (dhea-s)	HMDB0001032	ENSG00000142082	SIRT3	FALSE
142986	MR-IVW LD	M32425	dehydroepiandrosterone sulfate (dhea-s)	17509_6_HPD_HPPD	17509_6_HPD_HPPD	2	0.0308553	0.0448063	0.491051	DeCODE	P32754	Shin et al.	dehydroepiandrosterone sulfate (dhea-s)	HMDB0001032	ENSG00000158104	HPD	FALSE
142987	MR-IVW LD	M32425	dehydroepiandrosterone sulfate (dhea-s)	17675_17_ACOT13_ACO13	17675_17_ACOT13_ACO13	2	0.0545039	0.0448064	0.223821	DeCODE	Q9NPJ3	Shin et al.	dehydroepiandrosterone sulfate (dhea-s)	HMDB0001032	ENSG00000112304	ACOT13	FALSE
142988	MR-IVW LD	M32425	dehydroepiandrosterone sulfate (dhea-s)	17744_31_RAB11A_RB11A	17744_31_RAB11A_RB11A	2	0.0674263	0.044806	0.132362	DeCODE	P62491	Shin et al.	dehydroepiandrosterone sulfate (dhea-s)	HMDB0001032	ENSG00000103769	RAB11A	FALSE
142989	MR-IVW LD	M32425	dehydroepiandrosterone sulfate (dhea-s)	17752_24_ARG2_Arginase	17752_24_ARG2_Arginase	2	0.121918	0.0448032	0.00650466	DeCODE	P78540	Shin et al.	dehydroepiandrosterone sulfate (dhea-s)	HMDB0001032	ENSG00000081181	ARG2	FALSE
142990	MR-IVW LD	M32425	dehydroepiandrosterone sulfate (dhea-s)	17789_1_QPRT_NADC	17789_1_QPRT_NADC	2	0.0615016	0.0448058	0.169868	DeCODE	Q15274	Shin et al.	dehydroepiandrosterone sulfate (dhea-s)	HMDB0001032	ENSG00000103485	QPRT	FALSE
142991	MR-IVW LD	M32425	dehydroepiandrosterone sulfate (dhea-s)	17792_158_ALDH5A1_SSDH	17792_158_ALDH5A1_SSDH	2	0.0536728	0.0448066	0.230964	DeCODE	P51649	Shin et al.	dehydroepiandrosterone sulfate (dhea-s)	HMDB0001032	ENSG00000112294	ALDH5A1	FALSE
142992	MR-IVW LD	M32425	dehydroepiandrosterone sulfate (dhea-s)	17814_8_BPNT1_BPNT1	17814_8_BPNT1_BPNT1	2	0.052433	0.0448065	0.241916	DeCODE	O95861	Shin et al.	dehydroepiandrosterone sulfate (dhea-s)	HMDB0001032	ENSG00000162813	BPNT1	FALSE
142993	MR-IVW LD	M32425	dehydroepiandrosterone sulfate (dhea-s)	17822_57_RERG_RERG	17822_57_RERG_RERG	2	0.125376	0.0448044	0.00513731	DeCODE	Q96A58	Shin et al.	dehydroepiandrosterone sulfate (dhea-s)	HMDB0001032	ENSG00000134533	RERG	FALSE
142994	MR-IVW LD	M32425	dehydroepiandrosterone sulfate (dhea-s)	17843_30_PPCS_PPCS	17843_30_PPCS_PPCS	2	0.048343	0.0448067	0.280622	DeCODE	Q9HAB8	Shin et al.	dehydroepiandrosterone sulfate (dhea-s)	HMDB0001032	ENSG00000127125	PPCS	FALSE
142995	MR-IVW LD	M32425	dehydroepiandrosterone sulfate (dhea-s)	17857_6_ACADL_ACADL	17857_6_ACADL_ACADL	2	0.10119	0.0448051	0.0239184	DeCODE	P28330	Shin et al.	dehydroepiandrosterone sulfate (dhea-s)	HMDB0001032	ENSG00000115361	ACADL	FALSE
142996	MR-IVW LD	M32425	dehydroepiandrosterone sulfate (dhea-s)	18170_46_PYCR1_P5CR1	18170_46_PYCR1_P5CR1	2	0.0450509	0.0448059	0.314672	DeCODE	P32322	Shin et al.	dehydroepiandrosterone sulfate (dhea-s)	HMDB0001032	ENSG00000183010	PYCR1	FALSE
142997	MR-IVW LD	M32425	dehydroepiandrosterone sulfate (dhea-s)	18178_13_SARS_SYSC	18178_13_SARS_SYSC	2	0.0728835	0.0448062	0.103814	DeCODE	P49591	Shin et al.	dehydroepiandrosterone sulfate (dhea-s)	HMDB0001032	ENSG00000031698	SARS	FALSE
142998	MR-IVW LD	M32425	dehydroepiandrosterone sulfate (dhea-s)	18179_56_SMS_SPSY	18179_56_SMS_SPSY	2	0.0736372	0.0448063	0.100288	DeCODE	P52788	Shin et al.	dehydroepiandrosterone sulfate (dhea-s)	HMDB0001032	ENSG00000102172	SMS	FALSE
142999	MR-IVW LD	M32425	dehydroepiandrosterone sulfate (dhea-s)	18184_28_GMPS_GUAA	18184_28_GMPS_GUAA	2	0.0508434	0.0448066	0.256488	DeCODE	P49915	Shin et al.	dehydroepiandrosterone sulfate (dhea-s)	HMDB0001032	ENSG00000163655	GMPS	FALSE
143000	MR-IVW LD	M32425	dehydroepiandrosterone sulfate (dhea-s)	18186_15_TARS_SYTC	18186_15_TARS_SYTC	2	0.0570852	0.0448066	0.202651	DeCODE	P26639	Shin et al.	dehydroepiandrosterone sulfate (dhea-s)	HMDB0001032	ENSG00000113407	TARS	FALSE
143001	MR-IVW LD	M32425	dehydroepiandrosterone sulfate (dhea-s)	18187_16_ASPA_ACY2	18187_16_ASPA_ACY2	2	0.0843862	0.0448058	0.0596497	DeCODE	P45381	Shin et al.	dehydroepiandrosterone sulfate (dhea-s)	HMDB0001032	ENSG00000108381	ASPA	FALSE
143002	MR-IVW LD	M32425	dehydroepiandrosterone sulfate (dhea-s)	18188_12_GATM_GATM	18188_12_GATM_GATM	2	0.0789559	0.0448062	0.0780412	DeCODE	P50440	Shin et al.	dehydroepiandrosterone sulfate (dhea-s)	HMDB0001032	ENSG00000171766	GATM	FALSE
143003	MR-IVW LD	M32425	dehydroepiandrosterone sulfate (dhea-s)	18197_97_CKMT2_KCRS	18197_97_CKMT2_KCRS	2	0.122065	0.0448039	0.00644129	DeCODE	P17540	Shin et al.	dehydroepiandrosterone sulfate (dhea-s)	HMDB0001032	ENSG00000131730	CKMT2	FALSE
143004	MR-IVW LD	M32425	dehydroepiandrosterone sulfate (dhea-s)	18232_42_PIP4K2B_PI42B	18232_42_PIP4K2B_PI42B	2	0.0399354	0.0448067	0.372778	DeCODE	P78356	Shin et al.	dehydroepiandrosterone sulfate (dhea-s)	HMDB0001032	ENSG00000276293	PIP4K2B	FALSE
143005	MR-IVW LD	M32425	dehydroepiandrosterone sulfate (dhea-s)	18297_8_MRAS_RASM	18297_8_MRAS_RASM	2	0.078215	0.0448061	0.0808746	DeCODE	Q8IXB1	Shin et al.	dehydroepiandrosterone sulfate (dhea-s)	HMDB0001032	ENSG00000077232	DNAJC10	FALSE
143006	MR-IVW LD	M32425	dehydroepiandrosterone sulfate (dhea-s)	18309_18_CS_CISY	18309_18_CS_CISY	2	0.0570301	0.0448065	0.203086	DeCODE	O75390	Shin et al.	dehydroepiandrosterone sulfate (dhea-s)	HMDB0001032	ENSG00000062485	CS	FALSE
143007	MR-IVW LD	M32425	dehydroepiandrosterone sulfate (dhea-s)	18322_15_JMJD6_JMJD6	18322_15_JMJD6_JMJD6	2	0.0340864	0.0448064	0.446807	DeCODE	Q6NYC1	Shin et al.	dehydroepiandrosterone sulfate (dhea-s)	HMDB0001032	ENSG00000070495	JMJD6	FALSE
143008	MR-IVW LD	M32425	dehydroepiandrosterone sulfate (dhea-s)	18324_61_SUOX_SUOX	18324_61_SUOX_SUOX	2	0.0404968	0.0448061	0.366089	DeCODE	P51687	Shin et al.	dehydroepiandrosterone sulfate (dhea-s)	HMDB0001032	ENSG00000139531	SUOX	FALSE
143009	MR-IVW LD	M32425	dehydroepiandrosterone sulfate (dhea-s)	18328_36_PYCR2_P5CR2	18328_36_PYCR2_P5CR2	2	0.0665977	0.0448057	0.137182	DeCODE	Q96C36	Shin et al.	dehydroepiandrosterone sulfate (dhea-s)	HMDB0001032	ENSG00000143811	PYCR2	FALSE
143010	MR-IVW LD	M32425	dehydroepiandrosterone sulfate (dhea-s)	18329_4_PRPS2_PRPS2	18329_4_PRPS2_PRPS2	2	0.0410082	0.0454903	0.367337	DeCODE	P11908	Shin et al.	dehydroepiandrosterone sulfate (dhea-s)	HMDB0001032	ENSG00000101911	PRPS2	FALSE
143011	MR-IVW LD	M32425	dehydroepiandrosterone sulfate (dhea-s)	18338_26_IDH1_IDH	18338_26_IDH1_IDH	2	0.0386649	0.0448065	0.388176	DeCODE	O75874	Shin et al.	dehydroepiandrosterone sulfate (dhea-s)	HMDB0001032	ENSG00000138413	IDH1	FALSE
143012	MR-IVW LD	M32425	dehydroepiandrosterone sulfate (dhea-s)	18342_2_PSAT1_SERC	18342_2_PSAT1_SERC	2	0.0823457	0.044806	0.0660879	DeCODE	Q9Y617	Shin et al.	dehydroepiandrosterone sulfate (dhea-s)	HMDB0001032	ENSG00000135069	PSAT1	FALSE
143013	MR-IVW LD	M32425	dehydroepiandrosterone sulfate (dhea-s)	18382_109_COMT_Catechol_O_methyltransferase	18382_109_COMT_Catechol_O_methyltransferase	2	0.0414994	0.0448069	0.354351	DeCODE	P21964	Shin et al.	dehydroepiandrosterone sulfate (dhea-s)	HMDB0001032	ENSG00000093010	COMT	FALSE
143014	MR-IVW LD	M32425	dehydroepiandrosterone sulfate (dhea-s)	18398_1_AKR1D1_AK1D1	18398_1_AKR1D1_AK1D1	2	0.0827656	0.044806	0.0647183	DeCODE	P51857	Shin et al.	dehydroepiandrosterone sulfate (dhea-s)	HMDB0001032	ENSG00000122787	AKR1D1	FALSE
143015	MR-IVW LD	M32425	dehydroepiandrosterone sulfate (dhea-s)	18401_18_ALKBH3_ALKB3	18401_18_ALKBH3_ALKB3	2	0.09457	0.0448056	0.0348005	DeCODE	Q96Q83	Shin et al.	dehydroepiandrosterone sulfate (dhea-s)	HMDB0001032	ENSG00000166199	ALKBH3	FALSE
143016	MR-IVW LD	M32425	dehydroepiandrosterone sulfate (dhea-s)	18403_25_AMPD2_AMPD2	18403_25_AMPD2_AMPD2	2	0.0618775	0.0448061	0.167277	DeCODE	Q01433	Shin et al.	dehydroepiandrosterone sulfate (dhea-s)	HMDB0001032	ENSG00000116337	AMPD2	FALSE
143017	MR-IVW LD	M32425	dehydroepiandrosterone sulfate (dhea-s)	18422_41_MVD_ERG19	18422_41_MVD_ERG19	2	0.106692	0.0448053	0.0172549	DeCODE	P53602	Shin et al.	dehydroepiandrosterone sulfate (dhea-s)	HMDB0001032	ENSG00000167508	MVD	FALSE
143018	MR-IVW LD	M32425	dehydroepiandrosterone sulfate (dhea-s)	18432_32_RALB_RALB	18432_32_RALB_RALB	2	0.080566	0.0448061	0.0721603	DeCODE	P11234	Shin et al.	dehydroepiandrosterone sulfate (dhea-s)	HMDB0001032	ENSG00000144118	RALB	FALSE
143019	MR-IVW LD	M32425	dehydroepiandrosterone sulfate (dhea-s)	18900_37_HRAS_H_ras__WT_	18900_37_HRAS_H_ras__WT_	2	0.0376017	0.0448062	0.401353	DeCODE	P01112	Shin et al.	dehydroepiandrosterone sulfate (dhea-s)	HMDB0001032	ENSG00000174775	HRAS	FALSE
143020	MR-IVW LD	M32425	dehydroepiandrosterone sulfate (dhea-s)	18917_53_AMY2A_Pancreatic_alpha_amylase	18917_53_AMY2A_Pancreatic_alpha_amylase	2	-0.0829162	0.0448058	0.0642317	DeCODE	P04746	Shin et al.	dehydroepiandrosterone sulfate (dhea-s)	HMDB0001032	ENSG00000243480	AMY2A	FALSE
143021	MR-IVW LD	M32425	dehydroepiandrosterone sulfate (dhea-s)	19114_8_TK2_KITM	19114_8_TK2_KITM	2	0.0214252	0.0448065	0.632528	DeCODE	O00142	Shin et al.	dehydroepiandrosterone sulfate (dhea-s)	HMDB0001032	ENSG00000166548	TK2	FALSE
143022	MR-IVW LD	M32425	dehydroepiandrosterone sulfate (dhea-s)	19207_119_ADK_ADK	19207_119_ADK_ADK	2	0.00522484	0.0448069	0.907171	DeCODE	P55263	Shin et al.	dehydroepiandrosterone sulfate (dhea-s)	HMDB0001032	ENSG00000156110	ADK	FALSE
143023	MR-IVW LD	M32425	dehydroepiandrosterone sulfate (dhea-s)	19222_124_RAB5B_RAB5B	19222_124_RAB5B_RAB5B	2	0.0541346	0.0448065	0.226976	DeCODE	P61020	Shin et al.	dehydroepiandrosterone sulfate (dhea-s)	HMDB0001032	ENSG00000111540	RAB5B	FALSE
143024	MR-IVW LD	M32425	dehydroepiandrosterone sulfate (dhea-s)	19223_6_RAB1A_RAB1A	19223_6_RAB1A_RAB1A	2	0.0328148	0.0448068	0.463947	DeCODE	P62820	Shin et al.	dehydroepiandrosterone sulfate (dhea-s)	HMDB0001032	ENSG00000138069	RAB1A	FALSE
143025	MR-IVW LD	M32425	dehydroepiandrosterone sulfate (dhea-s)	19239_5_ARF1_ARF1	19239_5_ARF1_ARF1	2	0.0282424	0.044807	0.52849	DeCODE	P84077	Shin et al.	dehydroepiandrosterone sulfate (dhea-s)	HMDB0001032	ENSG00000143761	ARF1	FALSE
143026	MR-IVW LD	M32425	dehydroepiandrosterone sulfate (dhea-s)	19249_18_KARS_SYK	19249_18_KARS_SYK	2	0.0773465	0.0448057	0.0843003	DeCODE	Q15046	Shin et al.	dehydroepiandrosterone sulfate (dhea-s)	HMDB0001032	ENSG00000065427	KARS	FALSE
143027	MR-IVW LD	M32425	dehydroepiandrosterone sulfate (dhea-s)	19253_82_RAB2B_RAB2B	19253_82_RAB2B_RAB2B	2	0.103606	0.044805	0.0207565	DeCODE	Q8WUD1	Shin et al.	dehydroepiandrosterone sulfate (dhea-s)	HMDB0001032	ENSG00000129472	RAB2B	FALSE
143028	MR-IVW LD	M32425	dehydroepiandrosterone sulfate (dhea-s)	19254_125_GMPR_GMPR1	19254_125_GMPR_GMPR1	2	0.034528	0.0448069	0.440946	DeCODE	P36959	Shin et al.	dehydroepiandrosterone sulfate (dhea-s)	HMDB0001032	ENSG00000137198	GMPR	FALSE
143029	MR-IVW LD	M32425	dehydroepiandrosterone sulfate (dhea-s)	19258_24_GCDH_GCDH	19258_24_GCDH_GCDH	2	0.051805	0.0448063	0.2476	DeCODE	Q92947	Shin et al.	dehydroepiandrosterone sulfate (dhea-s)	HMDB0001032	ENSG00000105607	GCDH	FALSE
143030	MR-IVW LD	M32425	dehydroepiandrosterone sulfate (dhea-s)	19262_219_ACADVL_ACADV	19262_219_ACADVL_ACADV	2	0.0726594	0.0448061	0.10488	DeCODE	P49748	Shin et al.	dehydroepiandrosterone sulfate (dhea-s)	HMDB0001032	ENSG00000072778	ACADVL	FALSE
143031	MR-IVW LD	M32425	dehydroepiandrosterone sulfate (dhea-s)	19270_26_YARS_SYYC	19270_26_YARS_SYYC	2	0.0297636	0.0448069	0.506521	DeCODE	P54577	Shin et al.	dehydroepiandrosterone sulfate (dhea-s)	HMDB0001032	ENSG00000134684	YARS	FALSE
143032	MR-IVW LD	M32425	dehydroepiandrosterone sulfate (dhea-s)	19278_19_RAB1B_RAB1B	19278_19_RAB1B_RAB1B	2	0.0498846	0.0448064	0.265564	DeCODE	Q9H0U4	Shin et al.	dehydroepiandrosterone sulfate (dhea-s)	HMDB0001032	ENSG00000174903	RAB1B	FALSE
143033	MR-IVW LD	M32425	dehydroepiandrosterone sulfate (dhea-s)	19365_11_BCAT2_BCAT2	19365_11_BCAT2_BCAT2	2	0.0347637	0.044807	0.437835	DeCODE	O15382	Shin et al.	dehydroepiandrosterone sulfate (dhea-s)	HMDB0001032	ENSG00000105552	BCAT2	FALSE
143034	MR-IVW LD	M32425	dehydroepiandrosterone sulfate (dhea-s)	19376_74_NNMT_NNMT	19376_74_NNMT_NNMT	2	0.0515918	0.0448067	0.249555	DeCODE	P40261	Shin et al.	dehydroepiandrosterone sulfate (dhea-s)	HMDB0001032	ENSG00000166741	NNMT	FALSE
143035	MR-IVW LD	M32425	dehydroepiandrosterone sulfate (dhea-s)	19446_1_GMPR2_GMPR2	19446_1_GMPR2_GMPR2	2	0.0494733	0.0448067	0.269529	DeCODE	Q9P2T1	Shin et al.	dehydroepiandrosterone sulfate (dhea-s)	HMDB0001032	ENSG00000100938	GMPR2	FALSE
143036	MR-IVW LD	M32425	dehydroepiandrosterone sulfate (dhea-s)	19448_104_UPP1_UPP1	19448_104_UPP1_UPP1	2	0.0940447	0.0448058	0.035822	DeCODE	Q16831	Shin et al.	dehydroepiandrosterone sulfate (dhea-s)	HMDB0001032	ENSG00000183696	UPP1	FALSE
143037	MR-IVW LD	M32425	dehydroepiandrosterone sulfate (dhea-s)	19467_3_RBKS_RBSK	19467_3_RBKS_RBSK	2	0.0965985	0.0448055	0.0310873	DeCODE	Q9H477	Shin et al.	dehydroepiandrosterone sulfate (dhea-s)	HMDB0001032	ENSG00000171174	RBKS	FALSE
143038	MR-IVW LD	M32425	dehydroepiandrosterone sulfate (dhea-s)	19483_16_KDSR_KDSR	19483_16_KDSR_KDSR	2	0.0670963	0.0448062	0.134269	DeCODE	Q06136	Shin et al.	dehydroepiandrosterone sulfate (dhea-s)	HMDB0001032	ENSG00000119537	KDSR	FALSE
143039	MR-IVW LD	M32425	dehydroepiandrosterone sulfate (dhea-s)	19496_1_NPL_NPL	19496_1_NPL_NPL	2	0.0846503	0.044806	0.0588567	DeCODE	Q9BXD5	Shin et al.	dehydroepiandrosterone sulfate (dhea-s)	HMDB0001032	ENSG00000135838	NPL	FALSE
143040	MR-IVW LD	M32425	dehydroepiandrosterone sulfate (dhea-s)	19504_22_DTYMK_KTHY	19504_22_DTYMK_KTHY	2	0.0400907	0.0448068	0.370923	DeCODE	P23919	Shin et al.	dehydroepiandrosterone sulfate (dhea-s)	HMDB0001032	ENSG00000168393	DTYMK	FALSE
143041	MR-IVW LD	M32425	dehydroepiandrosterone sulfate (dhea-s)	19506_6_GLYAT_GLYAT	19506_6_GLYAT_GLYAT	2	0.100385	0.0448053	0.0250596	DeCODE	Q6IB77	Shin et al.	dehydroepiandrosterone sulfate (dhea-s)	HMDB0001032	ENSG00000149124	GLYAT	FALSE
143042	MR-IVW LD	M32425	dehydroepiandrosterone sulfate (dhea-s)	19518_12_HK3_HXK3	19518_12_HK3_HXK3	2	0.0806797	0.044806	0.0717585	DeCODE	P52790	Shin et al.	dehydroepiandrosterone sulfate (dhea-s)	HMDB0001032	ENSG00000160883	HK3	FALSE
143043	MR-IVW LD	M32425	dehydroepiandrosterone sulfate (dhea-s)	2622_18_HMOX2_HO_2	2622_18_HMOX2_HO_2	2	0.0451109	0.0448068	0.314038	DeCODE	P30519	Shin et al.	dehydroepiandrosterone sulfate (dhea-s)	HMDB0001032	ENSG00000103415	HMOX2	FALSE
143044	MR-IVW LD	M32425	dehydroepiandrosterone sulfate (dhea-s)	2642_4_PAFAH1B2_PAFAH_beta_subunit	2642_4_PAFAH1B2_PAFAH_beta_subunit	2	0.0462627	0.0448068	0.301841	DeCODE	P68402	Shin et al.	dehydroepiandrosterone sulfate (dhea-s)	HMDB0001032	ENSG00000168092	PAFAH1B2	FALSE
143045	MR-IVW LD	M32425	dehydroepiandrosterone sulfate (dhea-s)	2870_29_RAC1_RAC1	2870_29_RAC1_RAC1	2	0.0382589	0.0448069	0.393181	DeCODE	P63000	Shin et al.	dehydroepiandrosterone sulfate (dhea-s)	HMDB0001032	ENSG00000136238	RAC1	FALSE
143046	MR-IVW LD	M32425	dehydroepiandrosterone sulfate (dhea-s)	2943_5_CYP3A4_Cytochrome_P450_3A4	2943_5_CYP3A4_Cytochrome_P450_3A4	2	0.00488332	0.0448071	0.913214	DeCODE	P08684	Shin et al.	dehydroepiandrosterone sulfate (dhea-s)	HMDB0001032	ENSG00000160868	CYP3A4	FALSE
143047	MR-IVW LD	M32425	dehydroepiandrosterone sulfate (dhea-s)	2991_9_IL1R1_IL_1_sRI	2991_9_IL1R1_IL_1_sRI	2	-0.107642	0.0448049	0.0162848	DeCODE	P14778	Shin et al.	dehydroepiandrosterone sulfate (dhea-s)	HMDB0001032	ENSG00000115594	IL1R1	FALSE
143048	MR-IVW LD	M32425	dehydroepiandrosterone sulfate (dhea-s)	2993_1_IL18RAP_IL_18_Rb	2993_1_IL18RAP_IL_18_Rb	2	0.0649756	0.0448063	0.147018	DeCODE	O95256	Shin et al.	dehydroepiandrosterone sulfate (dhea-s)	HMDB0001032	ENSG00000115607	IL18RAP	FALSE
143049	MR-IVW LD	M32425	dehydroepiandrosterone sulfate (dhea-s)	2994_71_IL1RL2_IL_1Rrp2	2994_71_IL1RL2_IL_1Rrp2	2	0.0196889	0.0448069	0.660359	DeCODE	Q9HB29	Shin et al.	dehydroepiandrosterone sulfate (dhea-s)	HMDB0001032	ENSG00000115598	IL1RL2	FALSE
143050	MR-IVW LD	M32425	dehydroepiandrosterone sulfate (dhea-s)	3182_38_ENTPD1_CD39	3182_38_ENTPD1_CD39	2	0.0366112	0.0448062	0.413871	DeCODE	P49961	Shin et al.	dehydroepiandrosterone sulfate (dhea-s)	HMDB0001032	ENSG00000138185	ENTPD1	FALSE
143051	MR-IVW LD	M32425	dehydroepiandrosterone sulfate (dhea-s)	3192_3_CNDP2_Glutamate_carboxypeptidase	3192_3_CNDP2_Glutamate_carboxypeptidase	2	0.0741507	0.044806	0.0979393	DeCODE	Q96KP4	Shin et al.	dehydroepiandrosterone sulfate (dhea-s)	HMDB0001032	ENSG00000133313	CNDP2	FALSE
143052	MR-IVW LD	M32425	dehydroepiandrosterone sulfate (dhea-s)	3232_28_ACP5_TrATPase	3232_28_ACP5_TrATPase	2	-0.00997333	0.0448071	0.823859	DeCODE	P13686	Shin et al.	dehydroepiandrosterone sulfate (dhea-s)	HMDB0001032	ENSG00000102575	ACP5	FALSE
143053	MR-IVW LD	M32425	dehydroepiandrosterone sulfate (dhea-s)	3343_1_ACY1_Aminoacylase_1	3343_1_ACY1_Aminoacylase_1	2	0.0686016	0.0448063	0.125752	DeCODE	Q03154	Shin et al.	dehydroepiandrosterone sulfate (dhea-s)	HMDB0001032	ENSG00000114786	ACY1	FALSE
143054	MR-IVW LD	M32425	dehydroepiandrosterone sulfate (dhea-s)	3583_54_ARSA_Arylsulfatase_A	3583_54_ARSA_Arylsulfatase_A	2	0.0698457	0.0448064	0.119036	DeCODE	P15289	Shin et al.	dehydroepiandrosterone sulfate (dhea-s)	HMDB0001032	ENSG00000100299	ARSA	FALSE
143055	MR-IVW LD	M32425	dehydroepiandrosterone sulfate (dhea-s)	3761_4_PTGS2_COX_2	3761_4_PTGS2_COX_2	2	0.0223906	0.0448071	0.617279	DeCODE	P35354	Shin et al.	dehydroepiandrosterone sulfate (dhea-s)	HMDB0001032	ENSG00000073756	PTGS2	FALSE
143056	MR-IVW LD	M32425	dehydroepiandrosterone sulfate (dhea-s)	3800_71_CKB_CK_BB	3800_71_CKB_CK_BB	2	0.0900166	0.0448058	0.0445329	DeCODE	P12277	Shin et al.	dehydroepiandrosterone sulfate (dhea-s)	HMDB0001032	ENSG00000166165	CKB	FALSE
143057	MR-IVW LD	M32425	dehydroepiandrosterone sulfate (dhea-s)	3848_14_GAPDH_GAPDH__liver	3848_14_GAPDH_GAPDH__liver	2	0.040679	0.0448069	0.363945	DeCODE	P04406	Shin et al.	dehydroepiandrosterone sulfate (dhea-s)	HMDB0001032	ENSG00000111640	GAPDH	FALSE
143058	MR-IVW LD	M32425	dehydroepiandrosterone sulfate (dhea-s)	3890_8_LDHB_LDH_H_1	3890_8_LDHB_LDH_H_1	2	0.0324557	0.0448069	0.468854	DeCODE	P07195	Shin et al.	dehydroepiandrosterone sulfate (dhea-s)	HMDB0001032	ENSG00000111716	LDHB	FALSE
143059	MR-IVW LD	M32425	dehydroepiandrosterone sulfate (dhea-s)	4234_8_IL1RL1_IL_1_R4	4234_8_IL1RL1_IL_1_R4	2	0.0479323	0.0448065	0.284727	DeCODE	Q01638	Shin et al.	dehydroepiandrosterone sulfate (dhea-s)	HMDB0001032	ENSG00000115602	IL1RL1	FALSE
143060	MR-IVW LD	M32425	dehydroepiandrosterone sulfate (dhea-s)	4294_16_SPHK1_Sphingosine_kinase_1	4294_16_SPHK1_Sphingosine_kinase_1	2	0.0483633	0.0448067	0.28042	DeCODE	Q9NYA1	Shin et al.	dehydroepiandrosterone sulfate (dhea-s)	HMDB0001032	ENSG00000176170	SPHK1	FALSE
143061	MR-IVW LD	M32425	dehydroepiandrosterone sulfate (dhea-s)	4301_58_TK1_Thymidine_kinase	4301_58_TK1_Thymidine_kinase	2	0.0273859	0.0448067	0.541068	DeCODE	P04183	Shin et al.	dehydroepiandrosterone sulfate (dhea-s)	HMDB0001032	ENSG00000167900	TK1	FALSE
143062	MR-IVW LD	M32425	dehydroepiandrosterone sulfate (dhea-s)	4435_66_ENPP7_ENPP7	4435_66_ENPP7_ENPP7	2	-0.0665572	0.0448031	0.137399	DeCODE	Q6UWV6	Shin et al.	dehydroepiandrosterone sulfate (dhea-s)	HMDB0001032	ENSG00000182156	ENPP7	FALSE
143063	MR-IVW LD	M32425	dehydroepiandrosterone sulfate (dhea-s)	4436_1_ENTPD3_ENTP3	4436_1_ENTPD3_ENTP3	2	0.0619283	0.0448061	0.166929	DeCODE	O75355	Shin et al.	dehydroepiandrosterone sulfate (dhea-s)	HMDB0001032	ENSG00000168032	ENTPD3	FALSE
143064	MR-IVW LD	M32425	dehydroepiandrosterone sulfate (dhea-s)	4437_56_ENTPD5_ENTP5	4437_56_ENTPD5_ENTP5	2	-0.0343887	0.0448067	0.442791	DeCODE	O75356	Shin et al.	dehydroepiandrosterone sulfate (dhea-s)	HMDB0001032	ENSG00000187097	ENTPD5	FALSE
143065	MR-IVW LD	M32425	dehydroepiandrosterone sulfate (dhea-s)	4468_21_SPHK2_SPHK2	4468_21_SPHK2_SPHK2	2	0.0550088	0.0448061	0.219557	DeCODE	Q9NRA0	Shin et al.	dehydroepiandrosterone sulfate (dhea-s)	HMDB0001032	ENSG00000063176	SPHK2	FALSE
143066	MR-IVW LD	M32425	dehydroepiandrosterone sulfate (dhea-s)	4535_50_BST1_BST1	4535_50_BST1_BST1	2	0.0560027	0.0448066	0.211346	DeCODE	Q10588	Shin et al.	dehydroepiandrosterone sulfate (dhea-s)	HMDB0001032	ENSG00000109743	BST1	FALSE
143067	MR-IVW LD	M32425	dehydroepiandrosterone sulfate (dhea-s)	4559_64_KYNU_KYNU	4559_64_KYNU_KYNU	2	0.0831874	0.0448058	0.0633654	DeCODE	Q16719	Shin et al.	dehydroepiandrosterone sulfate (dhea-s)	HMDB0001032	ENSG00000115919	KYNU	FALSE
143068	MR-IVW LD	M32425	dehydroepiandrosterone sulfate (dhea-s)	4965_27_ATP5B_ATP_synthase_beta_chain	4965_27_ATP5B_ATP_synthase_beta_chain	2	0.0772032	0.044806	0.0848784	DeCODE	P06576	Shin et al.	dehydroepiandrosterone sulfate (dhea-s)	HMDB0001032	ENSG00000110955	ATP5B	FALSE
143069	MR-IVW LD	M32425	dehydroepiandrosterone sulfate (dhea-s)	5011_11_NAMPT_PBEF	5011_11_NAMPT_PBEF	2	0.0229358	0.044807	0.608736	DeCODE	P43490	Shin et al.	dehydroepiandrosterone sulfate (dhea-s)	HMDB0001032	ENSG00000105835	NAMPT	FALSE
143070	MR-IVW LD	M32425	dehydroepiandrosterone sulfate (dhea-s)	5015_15_PLA2G7_PAFAH	5015_15_PLA2G7_PAFAH	2	-0.0408242	0.0448068	0.362233	DeCODE	Q13093	Shin et al.	dehydroepiandrosterone sulfate (dhea-s)	HMDB0001032	ENSG00000146070	PLA2G7	FALSE
143071	MR-IVW LD	M32425	dehydroepiandrosterone sulfate (dhea-s)	5020_50_PGK1_phosphoglycerate_kinase_1	5020_50_PGK1_phosphoglycerate_kinase_1	2	0.084545	0.044805	0.0591667	DeCODE	P00558	Shin et al.	dehydroepiandrosterone sulfate (dhea-s)	HMDB0001032	ENSG00000102144	PGK1	FALSE
143072	MR-IVW LD	M32425	dehydroepiandrosterone sulfate (dhea-s)	5030_52_SIRT2_SIRT2	5030_52_SIRT2_SIRT2	2	0.0811791	0.0448057	0.0700166	DeCODE	Q8IXJ6	Shin et al.	dehydroepiandrosterone sulfate (dhea-s)	HMDB0001032	ENSG00000068903	SIRT2	FALSE
143073	MR-IVW LD	M32425	dehydroepiandrosterone sulfate (dhea-s)	5082_51_IL1RAPL2_IL_1_sR9	5082_51_IL1RAPL2_IL_1_sR9	2	0.0806591	0.044806	0.0718312	DeCODE	Q9NP60	Shin et al.	dehydroepiandrosterone sulfate (dhea-s)	HMDB0001032	ENSG00000189108	IL1RAPL2	FALSE
143074	MR-IVW LD	M32425	dehydroepiandrosterone sulfate (dhea-s)	5229_90_IMPDH1_IMDH1	5229_90_IMPDH1_IMDH1	2	0.0544105	0.0448066	0.224617	DeCODE	P20839	Shin et al.	dehydroepiandrosterone sulfate (dhea-s)	HMDB0001032	ENSG00000106348	IMPDH1	FALSE
143075	MR-IVW LD	M32425	dehydroepiandrosterone sulfate (dhea-s)	5250_53_IMPDH2_IMDH2	5250_53_IMPDH2_IMDH2	2	0.060014	0.0448063	0.180437	DeCODE	P12268	Shin et al.	dehydroepiandrosterone sulfate (dhea-s)	HMDB0001032	ENSG00000178035	IMPDH2	FALSE
143076	MR-IVW LD	M32425	dehydroepiandrosterone sulfate (dhea-s)	5456_59_CNDP1_CNDP1	5456_59_CNDP1_CNDP1	2	0.0917262	0.0448051	0.0406359	DeCODE	Q96KN2	Shin et al.	dehydroepiandrosterone sulfate (dhea-s)	HMDB0001032	ENSG00000150656	CNDP1	FALSE
143077	MR-IVW LD	M32425	dehydroepiandrosterone sulfate (dhea-s)	5478_50_FOLH1_PSMA	5478_50_FOLH1_PSMA	2	0.00754632	0.0448071	0.866255	DeCODE	Q04609	Shin et al.	dehydroepiandrosterone sulfate (dhea-s)	HMDB0001032	ENSG00000086205	FOLH1	FALSE
143078	MR-IVW LD	M32425	dehydroepiandrosterone sulfate (dhea-s)	5620_13_PAM_AMD	5620_13_PAM_AMD	2	-0.00132145	0.0448056	0.976471	DeCODE	P19021	Shin et al.	dehydroepiandrosterone sulfate (dhea-s)	HMDB0001032	ENSG00000145730	PAM	FALSE
143079	MR-IVW LD	M32425	dehydroepiandrosterone sulfate (dhea-s)	5742_14_ACP6_PPA6	5742_14_ACP6_PPA6	2	0.00130216	0.0448065	0.976815	DeCODE	Q9NPH0	Shin et al.	dehydroepiandrosterone sulfate (dhea-s)	HMDB0001032	ENSG00000162836	ACP6	FALSE
143080	MR-IVW LD	M32425	dehydroepiandrosterone sulfate (dhea-s)	5843_60_EHMT2_NG36	5843_60_EHMT2_NG36	2	-0.00891551	0.0448062	0.842279	DeCODE	Q96KQ7	Shin et al.	dehydroepiandrosterone sulfate (dhea-s)	HMDB0001032	ENSG00000204371	EHMT2	FALSE
143081	MR-IVW LD	M32425	dehydroepiandrosterone sulfate (dhea-s)	5867_60_ARG1_ARGI1	5867_60_ARG1_ARGI1	2	0.0355361	0.0448062	0.427716	DeCODE	P05089	Shin et al.	dehydroepiandrosterone sulfate (dhea-s)	HMDB0001032	ENSG00000118520	ARG1	FALSE
143082	MR-IVW LD	M32425	dehydroepiandrosterone sulfate (dhea-s)	5909_51_NME1_Nucleoside_diphosphate_kinase_A	5909_51_NME1_Nucleoside_diphosphate_kinase_A	2	0.0760372	0.0448054	0.0896867	DeCODE	P15531	Shin et al.	dehydroepiandrosterone sulfate (dhea-s)	HMDB0001032	ENSG00000239672	NME1	FALSE
143083	MR-IVW LD	M32425	dehydroepiandrosterone sulfate (dhea-s)	6077_63_CECR1_CECR1	6077_63_CECR1_CECR1	2	0.0603969	0.0448035	0.177646	DeCODE	Q9NZK5	Shin et al.	dehydroepiandrosterone sulfate (dhea-s)	HMDB0001032	ENSG00000093072	CECR1	FALSE
143084	MR-IVW LD	M32425	dehydroepiandrosterone sulfate (dhea-s)	6221_1_ADPGK_ADPGK	6221_1_ADPGK_ADPGK	2	0.0558702	0.0448067	0.212428	DeCODE	Q9BRR6	Shin et al.	dehydroepiandrosterone sulfate (dhea-s)	HMDB0001032	ENSG00000159322	ADPGK	FALSE
143085	MR-IVW LD	M32425	dehydroepiandrosterone sulfate (dhea-s)	6431_68_PCYOX1_PCYOX	6431_68_PCYOX1_PCYOX	2	-0.0228246	0.0448056	0.610462	DeCODE	Q9UHG3	Shin et al.	dehydroepiandrosterone sulfate (dhea-s)	HMDB0001032	ENSG00000116005	PCYOX1	FALSE
143086	MR-IVW LD	M32425	dehydroepiandrosterone sulfate (dhea-s)	6434_18_AOC2_Amine_oxidase	6434_18_AOC2_Amine_oxidase	2	0.0305739	0.0448068	0.495018	DeCODE	O75106	Shin et al.	dehydroepiandrosterone sulfate (dhea-s)	HMDB0001032	ENSG00000131480	AOC2	FALSE
143087	MR-IVW LD	M32425	dehydroepiandrosterone sulfate (dhea-s)	6480_1_CANT1_CANT1	6480_1_CANT1_CANT1	2	0.0335058	0.0448067	0.45459	DeCODE	Q8WVQ1	Shin et al.	dehydroepiandrosterone sulfate (dhea-s)	HMDB0001032	ENSG00000171302	CANT1	FALSE
143088	MR-IVW LD	M32425	dehydroepiandrosterone sulfate (dhea-s)	6706_18_ALPPL2_PPBN	6706_18_ALPPL2_PPBN	2	0.109714	0.0448052	0.0143377	DeCODE	P10696	Shin et al.	dehydroepiandrosterone sulfate (dhea-s)	HMDB0001032	ENSG00000163286	ALPPL2	FALSE
143089	MR-IVW LD	M32425	dehydroepiandrosterone sulfate (dhea-s)	6715_63_ALPPL2_PPBN	6715_63_ALPPL2_PPBN	2	0.114413	0.044805	0.0106623	DeCODE	P10696	Shin et al.	dehydroepiandrosterone sulfate (dhea-s)	HMDB0001032	ENSG00000163286	ALPPL2	FALSE
143090	MR-IVW LD	M32425	dehydroepiandrosterone sulfate (dhea-s)	6923_1_PLOD2_PLOD2	6923_1_PLOD2_PLOD2	2	0.0570724	0.0448065	0.202751	DeCODE	O00469	Shin et al.	dehydroepiandrosterone sulfate (dhea-s)	HMDB0001032	ENSG00000152952	PLOD2	FALSE
143091	MR-IVW LD	M32425	dehydroepiandrosterone sulfate (dhea-s)	6998_106_ASPH_HAAH	6998_106_ASPH_HAAH	2	0.0247663	0.0448068	0.580444	DeCODE	Q12797	Shin et al.	dehydroepiandrosterone sulfate (dhea-s)	HMDB0001032	ENSG00000198363	ASPH	FALSE
143092	MR-IVW LD	M32425	dehydroepiandrosterone sulfate (dhea-s)	7137_8_MSRA_MSRA	7137_8_MSRA_MSRA	2	0.098953	0.0448049	0.0272073	DeCODE	Q9UJ68	Shin et al.	dehydroepiandrosterone sulfate (dhea-s)	HMDB0001032	ENSG00000175806	MSRA	FALSE
143093	MR-IVW LD	M32425	dehydroepiandrosterone sulfate (dhea-s)	7206_20_FBP1_F16P1	7206_20_FBP1_F16P1	2	0.0851608	0.044806	0.0573469	DeCODE	P09467	Shin et al.	dehydroepiandrosterone sulfate (dhea-s)	HMDB0001032	ENSG00000165140	FBP1	FALSE
143094	MR-IVW LD	M32425	dehydroepiandrosterone sulfate (dhea-s)	7267_2_SPTLC2_LCB2	7267_2_SPTLC2_LCB2	2	0.0882304	0.0448056	0.0489323	DeCODE	O15270	Shin et al.	dehydroepiandrosterone sulfate (dhea-s)	HMDB0001032	ENSG00000100596	SPTLC2	FALSE
143095	MR-IVW LD	M32425	dehydroepiandrosterone sulfate (dhea-s)	7761_125_CHKB_CHKB	7761_125_CHKB_CHKB	2	0.0224483	0.0448071	0.616371	DeCODE	Q9Y259	Shin et al.	dehydroepiandrosterone sulfate (dhea-s)	HMDB0001032	ENSG00000100288	CHKB	FALSE
143096	MR-IVW LD	M32425	dehydroepiandrosterone sulfate (dhea-s)	7824_88_MSRB3_MSRB3	7824_88_MSRB3_MSRB3	2	0.0794351	0.044806	0.0762507	DeCODE	Q8IXL7	Shin et al.	dehydroepiandrosterone sulfate (dhea-s)	HMDB0001032	ENSG00000174099	MSRB3	FALSE
143097	MR-IVW LD	M32425	dehydroepiandrosterone sulfate (dhea-s)	7825_7_ABHD12_ABD12	7825_7_ABHD12_ABD12	2	0.125515	0.0448044	0.0050881	DeCODE	Q8N2K0	Shin et al.	dehydroepiandrosterone sulfate (dhea-s)	HMDB0001032	ENSG00000100997	ABHD12	FALSE
143098	MR-IVW LD	M32425	dehydroepiandrosterone sulfate (dhea-s)	7879_12_CYP3A4_Cytochrome_P450_3A4	7879_12_CYP3A4_Cytochrome_P450_3A4	2	0.0456708	0.0448066	0.308066	DeCODE	P08684	Shin et al.	dehydroepiandrosterone sulfate (dhea-s)	HMDB0001032	ENSG00000160868	CYP3A4	FALSE
143099	MR-IVW LD	M32425	dehydroepiandrosterone sulfate (dhea-s)	7886_26_SPTLC1_SPTC1	7886_26_SPTLC1_SPTC1	2	0.0745409	0.0448058	0.0961838	DeCODE	O15269	Shin et al.	dehydroepiandrosterone sulfate (dhea-s)	HMDB0001032	ENSG00000090054	SPTLC1	FALSE
143100	MR-IVW LD	M32425	dehydroepiandrosterone sulfate (dhea-s)	7986_98_NAALAD2_NALD2	7986_98_NAALAD2_NALD2	2	0.00733597	0.0448053	0.869944	DeCODE	Q9Y3Q0	Shin et al.	dehydroepiandrosterone sulfate (dhea-s)	HMDB0001032	ENSG00000077616	NAALAD2	FALSE
143101	MR-IVW LD	M32425	dehydroepiandrosterone sulfate (dhea-s)	7999_23_ENTPD1_CD39	7999_23_ENTPD1_CD39	2	0.00286692	0.0448069	0.948983	DeCODE	P49961	Shin et al.	dehydroepiandrosterone sulfate (dhea-s)	HMDB0001032	ENSG00000138185	ENTPD1	FALSE
143102	MR-IVW LD	M32425	dehydroepiandrosterone sulfate (dhea-s)	8004_15_GAPDHS_G3PT	8004_15_GAPDHS_G3PT	2	0.0692699	0.0448059	0.122105	DeCODE	O14556	Shin et al.	dehydroepiandrosterone sulfate (dhea-s)	HMDB0001032	ENSG00000105679	GAPDHS	FALSE
143103	MR-IVW LD	M32425	dehydroepiandrosterone sulfate (dhea-s)	8011_96_PAPL_PAPL	8011_96_PAPL_PAPL	2	0.0615241	0.0448065	0.16972	DeCODE	Q6ZNF0	Shin et al.	dehydroepiandrosterone sulfate (dhea-s)	HMDB0001032	ENSG00000183760	ACP7	FALSE
143104	MR-IVW LD	M32425	dehydroepiandrosterone sulfate (dhea-s)	8269_327_ARSK_ARSK	8269_327_ARSK_ARSK	2	0.0657665	0.0448064	0.14216	DeCODE	Q6UWY0	Shin et al.	dehydroepiandrosterone sulfate (dhea-s)	HMDB0001032	ENSG00000164291	ARSK	FALSE
143105	MR-IVW LD	M32425	dehydroepiandrosterone sulfate (dhea-s)	8325_37_ADH4_ADH4	8325_37_ADH4_ADH4	2	0.0900017	0.0448057	0.044568	DeCODE	P08319	Shin et al.	dehydroepiandrosterone sulfate (dhea-s)	HMDB0001032	ENSG00000198099	ADH4	FALSE
143106	MR-IVW LD	M32425	dehydroepiandrosterone sulfate (dhea-s)	8328_9_ETNK1_EKI1	8328_9_ETNK1_EKI1	2	0.0885127	0.0448059	0.0482147	DeCODE	Q9HBU6	Shin et al.	dehydroepiandrosterone sulfate (dhea-s)	HMDB0001032	ENSG00000139163	ETNK1	FALSE
143107	MR-IVW LD	M32425	dehydroepiandrosterone sulfate (dhea-s)	8396_42_FAAH2_FAAH2	8396_42_FAAH2_FAAH2	2	0.0450755	0.0448066	0.314415	DeCODE	Q6GMR7	Shin et al.	dehydroepiandrosterone sulfate (dhea-s)	HMDB0001032	ENSG00000165591	FAAH2	FALSE
143108	MR-IVW LD	M32425	dehydroepiandrosterone sulfate (dhea-s)	8569_147_ARL8B_ARL8B	8569_147_ARL8B_ARL8B	2	0.106287	0.0448053	0.0176823	DeCODE	Q9NVJ2	Shin et al.	dehydroepiandrosterone sulfate (dhea-s)	HMDB0001032	ENSG00000134108	ARL8B	FALSE
143109	MR-IVW LD	M32425	dehydroepiandrosterone sulfate (dhea-s)	8932_1_ENTPD6_ENTP6	8932_1_ENTPD6_ENTP6	2	0.048749	0.044806	0.276595	DeCODE	O75354	Shin et al.	dehydroepiandrosterone sulfate (dhea-s)	HMDB0001032	ENSG00000197586	ENTPD6	FALSE
143110	MR-IVW LD	M32425	dehydroepiandrosterone sulfate (dhea-s)	9000_177_SLC3A1_SLC31	9000_177_SLC3A1_SLC31	2	0.0578593	0.0448063	0.196592	DeCODE	Q07837	Shin et al.	dehydroepiandrosterone sulfate (dhea-s)	HMDB0001032	ENSG00000138079	SLC3A1	FALSE
143111	MR-IVW LD	M32425	dehydroepiandrosterone sulfate (dhea-s)	9045_3_SLC27A2_S27A2	9045_3_SLC27A2_S27A2	2	0.0550357	0.0448064	0.219334	DeCODE	O14975	Shin et al.	dehydroepiandrosterone sulfate (dhea-s)	HMDB0001032	ENSG00000140284	SLC27A2	FALSE
143112	MR-IVW LD	M32425	dehydroepiandrosterone sulfate (dhea-s)	9231_23_IMPAD1_IMPA3	9231_23_IMPAD1_IMPA3	2	-0.00178559	0.0448064	0.968212	DeCODE	Q9NX62	Shin et al.	dehydroepiandrosterone sulfate (dhea-s)	HMDB0001032	ENSG00000104331	IMPAD1	FALSE
143113	MR-IVW LD	M32425	dehydroepiandrosterone sulfate (dhea-s)	9237_54_ACP2_Lysosomal_acid_phosphatase	9237_54_ACP2_Lysosomal_acid_phosphatase	2	0.0280779	0.044807	0.530895	DeCODE	P11117	Shin et al.	dehydroepiandrosterone sulfate (dhea-s)	HMDB0001032	ENSG00000134575	ACP2	FALSE
143114	MR-IVW LD	M32425	dehydroepiandrosterone sulfate (dhea-s)	9244_27_PPT1_PPT1	9244_27_PPT1_PPT1	2	0.0359328	0.0448064	0.422578	DeCODE	P50897	Shin et al.	dehydroepiandrosterone sulfate (dhea-s)	HMDB0001032	ENSG00000131238	PPT1	FALSE
143115	MR-IVW LD	M32425	dehydroepiandrosterone sulfate (dhea-s)	9385_4_GAA_GAA	9385_4_GAA_GAA	2	0.00604663	0.0448071	0.892653	DeCODE	P10253	Shin et al.	dehydroepiandrosterone sulfate (dhea-s)	HMDB0001032	ENSG00000171298	GAA	FALSE
143116	MR-IVW LD	M32425	dehydroepiandrosterone sulfate (dhea-s)	9482_110_NUDT9_NUDT9	9482_110_NUDT9_NUDT9	2	0.0271971	0.0448068	0.54386	DeCODE	Q9BW91	Shin et al.	dehydroepiandrosterone sulfate (dhea-s)	HMDB0001032	ENSG00000170502	NUDT9	FALSE
143117	MR-IVW LD	M32425	dehydroepiandrosterone sulfate (dhea-s)	9504_19_RAB27A_RB27A	9504_19_RAB27A_RB27A	2	0.0651197	0.0448064	0.146125	DeCODE	P51159	Shin et al.	dehydroepiandrosterone sulfate (dhea-s)	HMDB0001032	ENSG00000069974	RAB27A	FALSE
143118	MR-IVW LD	M32425	dehydroepiandrosterone sulfate (dhea-s)	9518_95_PLA1A_PLA1A	9518_95_PLA1A_PLA1A	2	0.0502488	0.0448067	0.262093	DeCODE	Q53H76	Shin et al.	dehydroepiandrosterone sulfate (dhea-s)	HMDB0001032	ENSG00000144837	PLA1A	FALSE
143119	MR-IVW LD	M32425	dehydroepiandrosterone sulfate (dhea-s)	9759_13_IDO1_INDO	9759_13_IDO1_INDO	2	0.0980162	0.0448049	0.028697	DeCODE	P14902	Shin et al.	dehydroepiandrosterone sulfate (dhea-s)	HMDB0001032	ENSG00000131203	IDO1	FALSE
143120	MR-IVW LD	M32425	dehydroepiandrosterone sulfate (dhea-s)	9828_86_LDHC_LDHC	9828_86_LDHC_LDHC	2	0.105826	0.044805	0.0181799	DeCODE	P07864	Shin et al.	dehydroepiandrosterone sulfate (dhea-s)	HMDB0001032	ENSG00000166796	LDHC	FALSE
143121	MR-IVW LD	M32425	dehydroepiandrosterone sulfate (dhea-s)	9834_62_ADH1B_ADH1B	9834_62_ADH1B_ADH1B	2	0.0435968	0.0448057	0.330544	DeCODE	P00325	Shin et al.	dehydroepiandrosterone sulfate (dhea-s)	HMDB0001032	ENSG00000196616	ADH1B	FALSE
143122	MR-IVW LD	M32425	dehydroepiandrosterone sulfate (dhea-s)	9840_2_CDC42_Cdc42Hs	9840_2_CDC42_Cdc42Hs	2	0.043723	0.0448068	0.329158	DeCODE	P60953	Shin et al.	dehydroepiandrosterone sulfate (dhea-s)	HMDB0001032	ENSG00000070831	CDC42	FALSE
143123	MR-IVW LD	M32425	dehydroepiandrosterone sulfate (dhea-s)	9855_10_RHOA_Rho_A	9855_10_RHOA_Rho_A	2	0.0441614	0.0448066	0.32433	DeCODE	P61586	Shin et al.	dehydroepiandrosterone sulfate (dhea-s)	HMDB0001032	ENSG00000067560	RHOA	FALSE
143124	MR-IVW LD	M32425	dehydroepiandrosterone sulfate (dhea-s)	9856_22_DHPS_DHYS	9856_22_DHPS_DHYS	2	0.0764053	0.0448061	0.0881492	DeCODE	P49366	Shin et al.	dehydroepiandrosterone sulfate (dhea-s)	HMDB0001032	ENSG00000095059	DHPS	FALSE
143125	MR-IVW LD	M32425	dehydroepiandrosterone sulfate (dhea-s)	9859_180_SAT1_SSAT_1	9859_180_SAT1_SSAT_1	2	0.0734648	0.0448063	0.101086	DeCODE	P21673	Shin et al.	dehydroepiandrosterone sulfate (dhea-s)	HMDB0001032	ENSG00000130066	SAT1	FALSE
143126	MR-IVW LD	M32425	dehydroepiandrosterone sulfate (dhea-s)	9867_23_FBP2_F16P2	9867_23_FBP2_F16P2	2	0.0821099	0.0448056	0.066865	DeCODE	O00757	Shin et al.	dehydroepiandrosterone sulfate (dhea-s)	HMDB0001032	ENSG00000130957	FBP2	FALSE
143127	MR-IVW LD	M32425	dehydroepiandrosterone sulfate (dhea-s)	9870_17_WARS_SYWC	9870_17_WARS_SYWC	2	0.00897345	0.0448071	0.841271	DeCODE	P23381	Shin et al.	dehydroepiandrosterone sulfate (dhea-s)	HMDB0001032	ENSG00000140105	WARS	FALSE
143128	MR-IVW LD	M32425	dehydroepiandrosterone sulfate (dhea-s)	9880_33_TDO2_T23O	9880_33_TDO2_T23O	2	0.0436933	0.0448068	0.329487	DeCODE	P48775	Shin et al.	dehydroepiandrosterone sulfate (dhea-s)	HMDB0001032	ENSG00000151790	TDO2	FALSE
143129	MR-IVW LD	M32425	dehydroepiandrosterone sulfate (dhea-s)	9885_41_RAP2A_RAP2A	9885_41_RAP2A_RAP2A	2	0.00190548	0.0448065	0.966079	DeCODE	P10114	Shin et al.	dehydroepiandrosterone sulfate (dhea-s)	HMDB0001032	ENSG00000125249	RAP2A	FALSE
143130	MR-IVW LD	M32425	dehydroepiandrosterone sulfate (dhea-s)	9910_9_MTAP_MTAP	9910_9_MTAP_MTAP	2	0.0390757	0.0448056	0.383145	DeCODE	Q13126	Shin et al.	dehydroepiandrosterone sulfate (dhea-s)	HMDB0001032	ENSG00000099810	MTAP	FALSE
143134	MR-IVW LD	M32425	dehydroepiandrosterone sulfate (dhea-s)	ACADM:P11310:OID31277:v1:Oncology_II	ACADM:P11310:OID31277:v1:Oncology_II	2	-0.0863871	0.0461539	0.0612458	PPP	P11310	Shin et al.	dehydroepiandrosterone sulfate (dhea-s)	HMDB0001032	ENSG00000117054	ACADM	FALSE
143135	MR-IVW LD	M32425	dehydroepiandrosterone sulfate (dhea-s)	ACHE:P22303:OID30585:v1:Inflammation_II	ACHE:P22303:OID30585:v1:Inflammation_II	2	0.129381	0.0462538	0.00515466	PPP	P22303	Shin et al.	dehydroepiandrosterone sulfate (dhea-s)	HMDB0001032	ENSG00000087085	ACHE	FALSE
143137	MR-IVW LD	M32425	dehydroepiandrosterone sulfate (dhea-s)	ACOT13:Q9NPJ3:OID31522:v1:Oncology_II	ACOT13:Q9NPJ3:OID31522:v1:Oncology_II	2	-0.0427201	0.0458384	0.351351	PPP	Q9NPJ3	Shin et al.	dehydroepiandrosterone sulfate (dhea-s)	HMDB0001032	ENSG00000112304	ACOT13	FALSE
143138	MR-IVW LD	M32425	dehydroepiandrosterone sulfate (dhea-s)	ACOX1:Q15067:OID20124:v1:Cardiometabolic	ACOX1:Q15067:OID20124:v1:Cardiometabolic	2	-0.00583805	0.0459088	0.898809	PPP	Q15067	Shin et al.	dehydroepiandrosterone sulfate (dhea-s)	HMDB0001032	ENSG00000161533	ACOX1	FALSE
143141	MR-IVW LD	M32425	dehydroepiandrosterone sulfate (dhea-s)	ACP5:P13686:OID20314:v1:Cardiometabolic	ACP5:P13686:OID20314:v1:Cardiometabolic	2	-0.0113737	0.0457704	0.803751	PPP	P13686	Shin et al.	dehydroepiandrosterone sulfate (dhea-s)	HMDB0001032	ENSG00000102575	ACP5	FALSE
143142	MR-IVW LD	M32425	dehydroepiandrosterone sulfate (dhea-s)	ACP6:Q9NPH0:OID21432:v1:Oncology	ACP6:Q9NPH0:OID21432:v1:Oncology	2	0.00282637	0.0457644	0.950755	PPP	Q9NPH0	Shin et al.	dehydroepiandrosterone sulfate (dhea-s)	HMDB0001032	ENSG00000162836	ACP6	FALSE
143143	MR-IVW LD	M32425	dehydroepiandrosterone sulfate (dhea-s)	ACY1:Q03154:OID20137:v1:Cardiometabolic	ACY1:Q03154:OID20137:v1:Cardiometabolic	2	0.0893433	0.045908	0.0516381	PPP	Q03154	Shin et al.	dehydroepiandrosterone sulfate (dhea-s)	HMDB0001032	ENSG00000114786	ACY1	FALSE
143144	MR-IVW LD	M32425	dehydroepiandrosterone sulfate (dhea-s)	ACYP1:P07311:OID30642:v1:Inflammation_II	ACYP1:P07311:OID30642:v1:Inflammation_II	2	0.00292462	0.0463481	0.949686	PPP	P07311	Shin et al.	dehydroepiandrosterone sulfate (dhea-s)	HMDB0001032	ENSG00000119640	ACYP1	FALSE
143146	MR-IVW LD	M32425	dehydroepiandrosterone sulfate (dhea-s)	ADA2:Q9NZK5:OID20394:v1:Cardiometabolic	ADA2:Q9NZK5:OID20394:v1:Cardiometabolic	2	0.020601	0.046101	0.654971	PPP	Q9NZK5	Shin et al.	dehydroepiandrosterone sulfate (dhea-s)	HMDB0001032	ENSG00000093072	CECR1	FALSE
143147	MR-IVW LD	M32425	dehydroepiandrosterone sulfate (dhea-s)	ADA:P00813:OID20645:v1:Inflammation	ADA:P00813:OID20645:v1:Inflammation	2	0.0230381	0.045668	0.613931	PPP	P00813	Shin et al.	dehydroepiandrosterone sulfate (dhea-s)	HMDB0001032	ENSG00000196839	ADA	FALSE
143149	MR-IVW LD	M32425	dehydroepiandrosterone sulfate (dhea-s)	ADH1B:P00325:OID30612:v1:Inflammation_II	ADH1B:P00325:OID30612:v1:Inflammation_II	2	0.0481747	0.0462576	0.297669	PPP	P00325	Shin et al.	dehydroepiandrosterone sulfate (dhea-s)	HMDB0001032	ENSG00000196616	ADH1B	FALSE
143151	MR-IVW LD	M32425	dehydroepiandrosterone sulfate (dhea-s)	ADH4:P08319:OID20117:v1:Cardiometabolic	ADH4:P08319:OID20117:v1:Cardiometabolic	2	0.129893	0.0463558	0.00507719	PPP	P08319	Shin et al.	dehydroepiandrosterone sulfate (dhea-s)	HMDB0001032	ENSG00000198099	ADH4	FALSE
143155	MR-IVW LD	M32425	dehydroepiandrosterone sulfate (dhea-s)	AHCY:P23526:OID20199:v1:Cardiometabolic	AHCY:P23526:OID20199:v1:Cardiometabolic	2	0.0314531	0.0459087	0.493267	PPP	P23526	Shin et al.	dehydroepiandrosterone sulfate (dhea-s)	HMDB0001032	ENSG00000101444	AHCY	FALSE
143156	MR-IVW LD	M32425	dehydroepiandrosterone sulfate (dhea-s)	AK2:P54819:OID31142:v1:Neurology_II	AK2:P54819:OID31142:v1:Neurology_II	2	-0.0472904	0.0457995	0.301813	PPP	P54819	Shin et al.	dehydroepiandrosterone sulfate (dhea-s)	HMDB0001032	ENSG00000004455	AK2	FALSE
143157	MR-IVW LD	M32425	dehydroepiandrosterone sulfate (dhea-s)	ALDH5A1:P51649:OID31047:v1:Neurology_II	ALDH5A1:P51649:OID31047:v1:Neurology_II	2	0.053248	0.045783	0.244808	PPP	P51649	Shin et al.	dehydroepiandrosterone sulfate (dhea-s)	HMDB0001032	ENSG00000112294	ALDH5A1	FALSE
143161	MR-IVW LD	M32425	dehydroepiandrosterone sulfate (dhea-s)	ALPI:P09923:OID30497:v1:Inflammation_II	ALPI:P09923:OID30497:v1:Inflammation_II	2	-0.117643	0.0463996	0.0112309	PPP	P09923	Shin et al.	dehydroepiandrosterone sulfate (dhea-s)	HMDB0001032	ENSG00000163295	ALPI	FALSE
143162	MR-IVW LD	M32425	dehydroepiandrosterone sulfate (dhea-s)	ALPP:P05187:OID21383:v1:Oncology	ALPP:P05187:OID21383:v1:Oncology	2	0.0436537	0.0460183	0.342816	PPP	P05187	Shin et al.	dehydroepiandrosterone sulfate (dhea-s)	HMDB0001032	ENSG00000163283	ALPP	FALSE
143163	MR-IVW LD	M32425	dehydroepiandrosterone sulfate (dhea-s)	AMDHD2:Q9Y303:OID30366:v1:Cardiometabolic_II	AMDHD2:Q9Y303:OID30366:v1:Cardiometabolic_II	2	-0.0349129	0.0457525	0.445414	PPP	Q9Y303	Shin et al.	dehydroepiandrosterone sulfate (dhea-s)	HMDB0001032	ENSG00000162066	AMDHD2	FALSE
143164	MR-IVW LD	M32425	dehydroepiandrosterone sulfate (dhea-s)	AMPD3:Q01432:OID31139:v1:Neurology_II	AMPD3:Q01432:OID31139:v1:Neurology_II	2	0.0148803	0.0458006	0.745262	PPP	Q01432	Shin et al.	dehydroepiandrosterone sulfate (dhea-s)	HMDB0001032	ENSG00000133805	AMPD3	FALSE
143165	MR-IVW LD	M32425	dehydroepiandrosterone sulfate (dhea-s)	AMY1A_AMY1B_AMY1C:P0DUB6_P0DTE7_P0DTE8:OID30707:v1:Inflammation_II	AMY1A_AMY1B_AMY1C:P0DUB6_P0DTE7_P0DTE8:OID30707:v1:Inflammation_II	2	-0.0595131	0.0472524	0.20786	PPP	P0DUB6_P0DTE7_P0DTE8	Shin et al.	dehydroepiandrosterone sulfate (dhea-s)	HMDB0001032	ENSG00000187733	AMY1C	FALSE
143166	MR-IVW LD	M32425	dehydroepiandrosterone sulfate (dhea-s)	AMY2A:P04746:OID20333:v1:Cardiometabolic	AMY2A:P04746:OID20333:v1:Cardiometabolic	2	-0.051628	0.0470335	0.272341	PPP	P04746	Shin et al.	dehydroepiandrosterone sulfate (dhea-s)	HMDB0001032	ENSG00000243480	AMY2A	FALSE
143167	MR-IVW LD	M32425	dehydroepiandrosterone sulfate (dhea-s)	AMY2B:P19961:OID20340:v1:Cardiometabolic	AMY2B:P19961:OID20340:v1:Cardiometabolic	2	-0.0516323	0.047829	0.280357	PPP	P19961	Shin et al.	dehydroepiandrosterone sulfate (dhea-s)	HMDB0001032	ENSG00000240038	AMY2B	FALSE
143168	MR-IVW LD	M32425	dehydroepiandrosterone sulfate (dhea-s)	ANPEP:P15144:OID20350:v1:Cardiometabolic	ANPEP:P15144:OID20350:v1:Cardiometabolic	2	0.0126023	0.0458734	0.783532	PPP	P15144	Shin et al.	dehydroepiandrosterone sulfate (dhea-s)	HMDB0001032	ENSG00000166825	ANPEP	FALSE
143170	MR-IVW LD	M32425	dehydroepiandrosterone sulfate (dhea-s)	AOC3:Q16853:OID20389:v1:Cardiometabolic	AOC3:Q16853:OID20389:v1:Cardiometabolic	2	-0.0315405	0.0458301	0.491325	PPP	Q16853	Shin et al.	dehydroepiandrosterone sulfate (dhea-s)	HMDB0001032	ENSG00000131471	AOC3	FALSE
143172	MR-IVW LD	M32425	dehydroepiandrosterone sulfate (dhea-s)	ARF6:P62330:OID31523:v1:Oncology_II	ARF6:P62330:OID31523:v1:Oncology_II	2	0.0229208	0.0458391	0.617056	PPP	P62330	Shin et al.	dehydroepiandrosterone sulfate (dhea-s)	HMDB0001032	ENSG00000165527	ARF6	FALSE
143173	MR-IVW LD	M32425	dehydroepiandrosterone sulfate (dhea-s)	ARG1:P05089:OID21445:v1:Oncology	ARG1:P05089:OID21445:v1:Oncology	2	0.0391917	0.0460718	0.394955	PPP	P05089	Shin et al.	dehydroepiandrosterone sulfate (dhea-s)	HMDB0001032	ENSG00000118520	ARG1	FALSE
143174	MR-IVW LD	M32425	dehydroepiandrosterone sulfate (dhea-s)	ARG2:P78540:OID31339:v1:Oncology_II	ARG2:P78540:OID31339:v1:Oncology_II	2	-0.00298256	0.045852	0.948136	PPP	P78540	Shin et al.	dehydroepiandrosterone sulfate (dhea-s)	HMDB0001032	ENSG00000081181	ARG2	FALSE
143176	MR-IVW LD	M32425	dehydroepiandrosterone sulfate (dhea-s)	ARSA:P15289:OID21138:v1:Neurology	ARSA:P15289:OID21138:v1:Neurology	2	0.00564301	0.0459133	0.902182	PPP	P15289	Shin et al.	dehydroepiandrosterone sulfate (dhea-s)	HMDB0001032	ENSG00000100299	ARSA	FALSE
143180	MR-IVW LD	M32425	dehydroepiandrosterone sulfate (dhea-s)	ASS1:P00966:OID30170:v1:Cardiometabolic_II	ASS1:P00966:OID30170:v1:Cardiometabolic_II	2	0.0319034	0.046486	0.492522	PPP	P00966	Shin et al.	dehydroepiandrosterone sulfate (dhea-s)	HMDB0001032	ENSG00000130707	ASS1	FALSE
143182	MR-IVW LD	M32425	dehydroepiandrosterone sulfate (dhea-s)	BCAT1:P54687:OID30312:v1:Cardiometabolic_II	BCAT1:P54687:OID30312:v1:Cardiometabolic_II	2	-0.0213314	0.0457403	0.640959	PPP	P54687	Shin et al.	dehydroepiandrosterone sulfate (dhea-s)	HMDB0001032	ENSG00000060982	BCAT1	FALSE
143183	MR-IVW LD	M32425	dehydroepiandrosterone sulfate (dhea-s)	BCAT2:O15382:OID30844:v1:Neurology_II	BCAT2:O15382:OID30844:v1:Neurology_II	2	-0.0402701	0.0464823	0.386296	PPP	O15382	Shin et al.	dehydroepiandrosterone sulfate (dhea-s)	HMDB0001032	ENSG00000105552	BCAT2	FALSE
143184	MR-IVW LD	M32425	dehydroepiandrosterone sulfate (dhea-s)	BCHE:P06276:OID30717:v1:Inflammation_II	BCHE:P06276:OID30717:v1:Inflammation_II	2	0.0737911	0.0461363	0.109728	PPP	P06276	Shin et al.	dehydroepiandrosterone sulfate (dhea-s)	HMDB0001032	ENSG00000114200	BCHE	FALSE
143185	MR-IVW LD	M32425	dehydroepiandrosterone sulfate (dhea-s)	BHMT2:Q9H2M3:OID30051:v1:Cardiometabolic_II	BHMT2:Q9H2M3:OID30051:v1:Cardiometabolic_II	2	-0.0456465	0.0464856	0.326124	PPP	Q9H2M3	Shin et al.	dehydroepiandrosterone sulfate (dhea-s)	HMDB0001032	ENSG00000132840	BHMT2	FALSE
143187	MR-IVW LD	M32425	dehydroepiandrosterone sulfate (dhea-s)	BLVRB:P30043:OID21141:v1:Neurology	BLVRB:P30043:OID21141:v1:Neurology	2	0.067814	0.0459126	0.139669	PPP	P30043	Shin et al.	dehydroepiandrosterone sulfate (dhea-s)	HMDB0001032	ENSG00000090013	BLVRB	FALSE
143189	MR-IVW LD	M32425	dehydroepiandrosterone sulfate (dhea-s)	BST1:Q10588:OID21051:v1:Neurology	BST1:Q10588:OID21051:v1:Neurology	2	-0.0334018	0.0457269	0.465108	PPP	Q10588	Shin et al.	dehydroepiandrosterone sulfate (dhea-s)	HMDB0001032	ENSG00000109743	BST1	FALSE
143191	MR-IVW LD	M32425	dehydroepiandrosterone sulfate (dhea-s)	CANT1:Q8WVQ1:OID20181:v1:Cardiometabolic	CANT1:Q8WVQ1:OID20181:v1:Cardiometabolic	2	0.0050712	0.0459087	0.912042	PPP	Q8WVQ1	Shin et al.	dehydroepiandrosterone sulfate (dhea-s)	HMDB0001032	ENSG00000171302	CANT1	FALSE
143194	MR-IVW LD	M32425	dehydroepiandrosterone sulfate (dhea-s)	CBS:P35520:OID30200:v1:Cardiometabolic_II	CBS:P35520:OID30200:v1:Cardiometabolic_II	2	0.121505	0.0463569	0.00876546	PPP	P35520	Shin et al.	dehydroepiandrosterone sulfate (dhea-s)	HMDB0001032	ENSG00000160200	CBS	FALSE
143195	MR-IVW LD	M32425	dehydroepiandrosterone sulfate (dhea-s)	CDA:P32320:OID30345:v1:Cardiometabolic_II	CDA:P32320:OID30345:v1:Cardiometabolic_II	2	0.0754766	0.0457862	0.0992591	PPP	P32320	Shin et al.	dehydroepiandrosterone sulfate (dhea-s)	HMDB0001032	ENSG00000158825	CDA	FALSE
143199	MR-IVW LD	M32425	dehydroepiandrosterone sulfate (dhea-s)	CES1:P23141:OID20244:v1:Cardiometabolic	CES1:P23141:OID20244:v1:Cardiometabolic	2	0.117105	0.0458477	0.0106427	PPP	P23141	Shin et al.	dehydroepiandrosterone sulfate (dhea-s)	HMDB0001032	ENSG00000198848	CES1	FALSE
143200	MR-IVW LD	M32425	dehydroepiandrosterone sulfate (dhea-s)	CES2:O00748:OID21366:v1:Oncology	CES2:O00748:OID21366:v1:Oncology	2	0.0391309	0.0460184	0.395141	PPP	O00748	Shin et al.	dehydroepiandrosterone sulfate (dhea-s)	HMDB0001032	ENSG00000172831	CES2	FALSE
143201	MR-IVW LD	M32425	dehydroepiandrosterone sulfate (dhea-s)	CHAC2:Q8WUX2:OID21230:v1:Oncology	CHAC2:Q8WUX2:OID21230:v1:Oncology	2	0.0476781	0.046454	0.304726	PPP	Q8WUX2	Shin et al.	dehydroepiandrosterone sulfate (dhea-s)	HMDB0001032	ENSG00000143942	CHAC2	FALSE
143204	MR-IVW LD	M32425	dehydroepiandrosterone sulfate (dhea-s)	CKB:P12277:OID30400:v1:Cardiometabolic_II	CKB:P12277:OID30400:v1:Cardiometabolic_II	2	-0.10829	0.0457483	0.0179287	PPP	P12277	Shin et al.	dehydroepiandrosterone sulfate (dhea-s)	HMDB0001032	ENSG00000166165	CKB	FALSE
143206	MR-IVW LD	M32425	dehydroepiandrosterone sulfate (dhea-s)	CKMT1A_CKMT1B:P12532:OID20721:v1:Inflammation	CKMT1A_CKMT1B:P12532:OID20721:v1:Inflammation	2	-0.0047085	0.0460231	0.918513	PPP	P12532	Shin et al.	dehydroepiandrosterone sulfate (dhea-s)	HMDB0001032	ENSG00000237289	CKMT1A	FALSE
143207	MR-IVW LD	M32425	dehydroepiandrosterone sulfate (dhea-s)	CNDP1:Q96KN2:OID20347:v1:Cardiometabolic	CNDP1:Q96KN2:OID20347:v1:Cardiometabolic	2	0.00320016	0.04583	0.944332	PPP	Q96KN2	Shin et al.	dehydroepiandrosterone sulfate (dhea-s)	HMDB0001032	ENSG00000150656	CNDP1	FALSE
143209	MR-IVW LD	M32425	dehydroepiandrosterone sulfate (dhea-s)	COMT:P21964:OID20086:v1:Cardiometabolic	COMT:P21964:OID20086:v1:Cardiometabolic	2	-0.0407411	0.0465294	0.381247	PPP	P21964	Shin et al.	dehydroepiandrosterone sulfate (dhea-s)	HMDB0001032	ENSG00000093010	COMT	FALSE
143212	MR-IVW LD	M32425	dehydroepiandrosterone sulfate (dhea-s)	DARS1:P14868:OID20903:v1:Neurology	DARS1:P14868:OID20903:v1:Neurology	2	-0.00536046	0.0461271	0.907486	PPP	P14868	Shin et al.	dehydroepiandrosterone sulfate (dhea-s)	HMDB0001032	ENSG00000115866	DARS	FALSE
143213	MR-IVW LD	M32425	dehydroepiandrosterone sulfate (dhea-s)	DBH:P09172:OID30703:v1:Inflammation_II	DBH:P09172:OID30703:v1:Inflammation_II	2	-0.00544196	0.0457574	0.90533	PPP	P09172	Shin et al.	dehydroepiandrosterone sulfate (dhea-s)	HMDB0001032	ENSG00000123454	DBH	FALSE
143214	MR-IVW LD	M32425	dehydroepiandrosterone sulfate (dhea-s)	DGKA:P23743:OID30546:v1:Inflammation_II	DGKA:P23743:OID30546:v1:Inflammation_II	2	-0.0220676	0.0464021	0.634378	PPP	P23743	Shin et al.	dehydroepiandrosterone sulfate (dhea-s)	HMDB0001032	ENSG00000065357	DGKA	FALSE
143216	MR-IVW LD	M32425	dehydroepiandrosterone sulfate (dhea-s)	DGKZ:Q13574:OID20466:v1:Inflammation	DGKZ:Q13574:OID20466:v1:Inflammation	2	-0.0180233	0.0463294	0.697258	PPP	Q13574	Shin et al.	dehydroepiandrosterone sulfate (dhea-s)	HMDB0001032	ENSG00000149091	DGKZ	FALSE
143217	MR-IVW LD	M32425	dehydroepiandrosterone sulfate (dhea-s)	DHODH:Q02127:OID30137:v1:Cardiometabolic_II	DHODH:Q02127:OID30137:v1:Cardiometabolic_II	2	-0.0255126	0.046486	0.583126	PPP	Q02127	Shin et al.	dehydroepiandrosterone sulfate (dhea-s)	HMDB0001032	ENSG00000102967	DHODH	FALSE
143218	MR-IVW LD	M32425	dehydroepiandrosterone sulfate (dhea-s)	DHPS:P49366:OID31357:v1:Oncology_II	DHPS:P49366:OID31357:v1:Oncology_II	2	0.0574824	0.0458516	0.209966	PPP	P49366	Shin et al.	dehydroepiandrosterone sulfate (dhea-s)	HMDB0001032	ENSG00000095059	DHPS	FALSE
143219	MR-IVW LD	M32425	dehydroepiandrosterone sulfate (dhea-s)	DNM1:Q05193:OID31458:v1:Oncology_II	DNM1:Q05193:OID31458:v1:Oncology_II	2	-0.060422	0.0458386	0.187455	PPP	Q05193	Shin et al.	dehydroepiandrosterone sulfate (dhea-s)	HMDB0001032	ENSG00000106976	DNM1	FALSE
143220	MR-IVW LD	M32425	dehydroepiandrosterone sulfate (dhea-s)	DNM3:Q9UQ16:OID31000:v1:Neurology_II	DNM3:Q9UQ16:OID31000:v1:Neurology_II	2	-0.0237693	0.0457863	0.603666	PPP	Q9UQ16	Shin et al.	dehydroepiandrosterone sulfate (dhea-s)	HMDB0001032	ENSG00000197959	DNM3	FALSE
143221	MR-IVW LD	M32425	dehydroepiandrosterone sulfate (dhea-s)	DTYMK:P23919:OID30308:v1:Cardiometabolic_II	DTYMK:P23919:OID30308:v1:Cardiometabolic_II	2	0.0292877	0.0457404	0.521976	PPP	P23919	Shin et al.	dehydroepiandrosterone sulfate (dhea-s)	HMDB0001032	ENSG00000168393	DTYMK	FALSE
143223	MR-IVW LD	M32425	dehydroepiandrosterone sulfate (dhea-s)	ENOPH1:Q9UHY7:OID31349:v1:Oncology_II	ENOPH1:Q9UHY7:OID31349:v1:Oncology_II	2	-0.00820193	0.0458521	0.858034	PPP	Q9UHY7	Shin et al.	dehydroepiandrosterone sulfate (dhea-s)	HMDB0001032	ENSG00000145293	ENOPH1	FALSE
143225	MR-IVW LD	M32425	dehydroepiandrosterone sulfate (dhea-s)	ENPP7:Q6UWV6:OID20689:v1:Inflammation	ENPP7:Q6UWV6:OID20689:v1:Inflammation	2	0.00933549	0.0466749	0.841472	PPP	Q6UWV6	Shin et al.	dehydroepiandrosterone sulfate (dhea-s)	HMDB0001032	ENSG00000182156	ENPP7	FALSE
143230	MR-IVW LD	M32425	dehydroepiandrosterone sulfate (dhea-s)	ENTPD5:O75356:OID20104:v1:Cardiometabolic	ENTPD5:O75356:OID20104:v1:Cardiometabolic	2	-0.0815208	0.0463571	0.0786558	PPP	O75356	Shin et al.	dehydroepiandrosterone sulfate (dhea-s)	HMDB0001032	ENSG00000187097	ENTPD5	FALSE
143232	MR-IVW LD	M32425	dehydroepiandrosterone sulfate (dhea-s)	ENTPD6:O75354:OID20100:v1:Cardiometabolic	ENTPD6:O75354:OID20100:v1:Cardiometabolic	2	0.0179704	0.0463584	0.698282	PPP	O75354	Shin et al.	dehydroepiandrosterone sulfate (dhea-s)	HMDB0001032	ENSG00000197586	ENTPD6	FALSE
143236	MR-IVW LD	M32425	dehydroepiandrosterone sulfate (dhea-s)	FARSA:Q9Y285:OID30887:v1:Neurology_II	FARSA:Q9Y285:OID30887:v1:Neurology_II	2	-0.00291502	0.0463768	0.949882	PPP	Q9Y285	Shin et al.	dehydroepiandrosterone sulfate (dhea-s)	HMDB0001032	ENSG00000179115	FARSA	FALSE
143238	MR-IVW LD	M32425	dehydroepiandrosterone sulfate (dhea-s)	FBP1:P09467:OID20227:v1:Cardiometabolic	FBP1:P09467:OID20227:v1:Cardiometabolic	2	0.0778835	0.0459082	0.0897899	PPP	P09467	Shin et al.	dehydroepiandrosterone sulfate (dhea-s)	HMDB0001032	ENSG00000165140	FBP1	FALSE
143242	MR-IVW LD	M32425	dehydroepiandrosterone sulfate (dhea-s)	FOLH1:Q04609:OID30430:v1:Inflammation_II	FOLH1:Q04609:OID30430:v1:Inflammation_II	2	0.014351	0.0464009	0.757107	PPP	Q04609	Shin et al.	dehydroepiandrosterone sulfate (dhea-s)	HMDB0001032	ENSG00000086205	FOLH1	FALSE
143243	MR-IVW LD	M32425	dehydroepiandrosterone sulfate (dhea-s)	GAD1:Q99259:OID31166:v1:Oncology_II	GAD1:Q99259:OID31166:v1:Oncology_II	2	0.0379152	0.046598	0.415837	PPP	Q99259	Shin et al.	dehydroepiandrosterone sulfate (dhea-s)	HMDB0001032	ENSG00000128683	GAD1	FALSE
143244	MR-IVW LD	M32425	dehydroepiandrosterone sulfate (dhea-s)	GAD2:Q05329:OID30449:v1:Inflammation_II	GAD2:Q05329:OID30449:v1:Inflammation_II	2	-0.0315867	0.0464017	0.496048	PPP	Q05329	Shin et al.	dehydroepiandrosterone sulfate (dhea-s)	HMDB0001032	ENSG00000136750	GAD2	FALSE
143245	MR-IVW LD	M32425	dehydroepiandrosterone sulfate (dhea-s)	GAMT:Q14353:OID30133:v1:Cardiometabolic_II	GAMT:Q14353:OID30133:v1:Cardiometabolic_II	2	-0.0514447	0.0464855	0.268431	PPP	Q14353	Shin et al.	dehydroepiandrosterone sulfate (dhea-s)	HMDB0001032	ENSG00000130005	GAMT	FALSE
143246	MR-IVW LD	M32425	dehydroepiandrosterone sulfate (dhea-s)	GAPDH:P04406:OID30600:v1:Inflammation_II	GAPDH:P04406:OID30600:v1:Inflammation_II	2	0.0461948	0.0467904	0.32351	PPP	P04406	Shin et al.	dehydroepiandrosterone sulfate (dhea-s)	HMDB0001032	ENSG00000111640	GAPDH	FALSE
143248	MR-IVW LD	M32425	dehydroepiandrosterone sulfate (dhea-s)	GART:P22102:OID31004:v1:Neurology_II	GART:P22102:OID31004:v1:Neurology_II	2	-0.00075033	0.0457865	0.986925	PPP	P22102	Shin et al.	dehydroepiandrosterone sulfate (dhea-s)	HMDB0001032	ENSG00000159131	GART	FALSE
143251	MR-IVW LD	M32425	dehydroepiandrosterone sulfate (dhea-s)	GGCT:O75223:OID30304:v1:Cardiometabolic_II	GGCT:O75223:OID30304:v1:Cardiometabolic_II	2	-0.011637	0.045785	0.799367	PPP	O75223	Shin et al.	dehydroepiandrosterone sulfate (dhea-s)	HMDB0001032	ENSG00000006625	GGCT	FALSE
143252	MR-IVW LD	M32425	dehydroepiandrosterone sulfate (dhea-s)	GLA:P06280:OID30594:v1:Inflammation_II	GLA:P06280:OID30594:v1:Inflammation_II	2	0.0627373	0.0462989	0.175401	PPP	P06280	Shin et al.	dehydroepiandrosterone sulfate (dhea-s)	HMDB0001032	ENSG00000102393	GLA	FALSE
143253	MR-IVW LD	M32425	dehydroepiandrosterone sulfate (dhea-s)	GMPR2:Q9P2T1:OID30623:v1:Inflammation_II	GMPR2:Q9P2T1:OID30623:v1:Inflammation_II	2	0.00570805	0.0462579	0.901793	PPP	Q9P2T1	Shin et al.	dehydroepiandrosterone sulfate (dhea-s)	HMDB0001032	ENSG00000100938	GMPR2	FALSE
143254	MR-IVW LD	M32425	dehydroepiandrosterone sulfate (dhea-s)	GMPR:P36959:OID20641:v1:Inflammation	GMPR:P36959:OID20641:v1:Inflammation	2	0.0386636	0.0456684	0.39721	PPP	P36959	Shin et al.	dehydroepiandrosterone sulfate (dhea-s)	HMDB0001032	ENSG00000137198	GMPR	FALSE
143258	MR-IVW LD	M32425	dehydroepiandrosterone sulfate (dhea-s)	GUK1:Q16774:OID30148:v1:Cardiometabolic_II	GUK1:Q16774:OID30148:v1:Cardiometabolic_II	2	-0.0581435	0.0464853	0.211009	PPP	Q16774	Shin et al.	dehydroepiandrosterone sulfate (dhea-s)	HMDB0001032	ENSG00000143774	GUK1	FALSE
143259	MR-IVW LD	M32425	dehydroepiandrosterone sulfate (dhea-s)	HARS1:P12081:OID21086:v1:Neurology	HARS1:P12081:OID21086:v1:Neurology	2	-0.0199587	0.0459126	0.663773	PPP	P12081	Shin et al.	dehydroepiandrosterone sulfate (dhea-s)	HMDB0001032	ENSG00000170445	HARS	FALSE
143260	MR-IVW LD	M32425	dehydroepiandrosterone sulfate (dhea-s)	HDDC2:Q7Z4H3:OID31447:v1:Oncology_II	HDDC2:Q7Z4H3:OID31447:v1:Oncology_II	2	-0.0253359	0.0458389	0.580457	PPP	Q7Z4H3	Shin et al.	dehydroepiandrosterone sulfate (dhea-s)	HMDB0001032	ENSG00000111906	HDDC2	FALSE
143263	MR-IVW LD	M32425	dehydroepiandrosterone sulfate (dhea-s)	HK2:P52789:OID20065:v1:Cardiometabolic	HK2:P52789:OID20065:v1:Cardiometabolic	2	-0.0246653	0.0463585	0.594687	PPP	P52789	Shin et al.	dehydroepiandrosterone sulfate (dhea-s)	HMDB0001032	ENSG00000159399	HK2	FALSE
143264	MR-IVW LD	M32425	dehydroepiandrosterone sulfate (dhea-s)	HMGCL:P35914:OID30214:v1:Cardiometabolic_II	HMGCL:P35914:OID30214:v1:Cardiometabolic_II	2	0.0185454	0.0463581	0.689122	PPP	P35914	Shin et al.	dehydroepiandrosterone sulfate (dhea-s)	HMDB0001032	ENSG00000117305	HMGCL	FALSE
143265	MR-IVW LD	M32425	dehydroepiandrosterone sulfate (dhea-s)	HMOX1:P09601:OID20217:v1:Cardiometabolic	HMOX1:P09601:OID20217:v1:Cardiometabolic	2	0.0884112	0.0462139	0.0557369	PPP	P09601	Shin et al.	dehydroepiandrosterone sulfate (dhea-s)	HMDB0001032	ENSG00000100292	HMOX1	FALSE
143267	MR-IVW LD	M32425	dehydroepiandrosterone sulfate (dhea-s)	HMOX2:P30519:OID20887:v1:Neurology	HMOX2:P30519:OID20887:v1:Neurology	2	0.0719628	0.0464428	0.121263	PPP	P30519	Shin et al.	dehydroepiandrosterone sulfate (dhea-s)	HMDB0001032	ENSG00000103415	HMOX2	FALSE
143268	MR-IVW LD	M32425	dehydroepiandrosterone sulfate (dhea-s)	HNMT:P50135:OID20975:v1:Neurology	HNMT:P50135:OID20975:v1:Neurology	2	0.132924	0.0462055	0.0040173	PPP	P50135	Shin et al.	dehydroepiandrosterone sulfate (dhea-s)	HMDB0001032	ENSG00000150540	HNMT	FALSE
143270	MR-IVW LD	M32425	dehydroepiandrosterone sulfate (dhea-s)	HRAS:P01112:OID31263:v1:Oncology_II	HRAS:P01112:OID31263:v1:Oncology_II	2	0.010011	0.046196	0.828436	PPP	P01112	Shin et al.	dehydroepiandrosterone sulfate (dhea-s)	HMDB0001032	ENSG00000174775	HRAS	FALSE
143273	MR-IVW LD	M32425	dehydroepiandrosterone sulfate (dhea-s)	IDO1:P14902:OID30230:v1:Cardiometabolic_II	IDO1:P14902:OID30230:v1:Cardiometabolic_II	2	0.0750082	0.0463584	0.105661	PPP	P14902	Shin et al.	dehydroepiandrosterone sulfate (dhea-s)	HMDB0001032	ENSG00000131203	IDO1	FALSE
143274	MR-IVW LD	M32425	dehydroepiandrosterone sulfate (dhea-s)	IDO1:P14902:OID30563:v1:Inflammation_II	IDO1:P14902:OID30563:v1:Inflammation_II	2	0.0714297	0.0464009	0.123706	PPP	P14902	Shin et al.	dehydroepiandrosterone sulfate (dhea-s)	HMDB0001032	ENSG00000131203	IDO1	FALSE
143275	MR-IVW LD	M32425	dehydroepiandrosterone sulfate (dhea-s)	IDO1:P14902:OID31050:v1:Neurology_II	IDO1:P14902:OID31050:v1:Neurology_II	2	0.0736228	0.0457856	0.107837	PPP	P14902	Shin et al.	dehydroepiandrosterone sulfate (dhea-s)	HMDB0001032	ENSG00000131203	IDO1	FALSE
143276	MR-IVW LD	M32425	dehydroepiandrosterone sulfate (dhea-s)	IDO1:P14902:OID31474:v1:Oncology_II	IDO1:P14902:OID31474:v1:Oncology_II	2	0.0830908	0.045838	0.0698771	PPP	P14902	Shin et al.	dehydroepiandrosterone sulfate (dhea-s)	HMDB0001032	ENSG00000131203	IDO1	FALSE
143279	MR-IVW LD	M32425	dehydroepiandrosterone sulfate (dhea-s)	IL18R1:Q13478:OID20652:v1:Inflammation	IL18R1:Q13478:OID20652:v1:Inflammation	2	0.0775727	0.0456659	0.0893756	PPP	Q13478	Shin et al.	dehydroepiandrosterone sulfate (dhea-s)	HMDB0001032	ENSG00000115604	IL18R1	FALSE
143280	MR-IVW LD	M32425	dehydroepiandrosterone sulfate (dhea-s)	IL18RAP:O95256:OID20900:v1:Neurology	IL18RAP:O95256:OID20900:v1:Neurology	2	0.00715994	0.0462141	0.876877	PPP	O95256	Shin et al.	dehydroepiandrosterone sulfate (dhea-s)	HMDB0001032	ENSG00000115607	IL18RAP	FALSE
143282	MR-IVW LD	M32425	dehydroepiandrosterone sulfate (dhea-s)	IL1R1:P14778:OID21116:v1:Neurology	IL1R1:P14778:OID21116:v1:Neurology	2	-0.0458654	0.0459535	0.318239	PPP	P14778	Shin et al.	dehydroepiandrosterone sulfate (dhea-s)	HMDB0001032	ENSG00000115594	IL1R1	FALSE
143285	MR-IVW LD	M32425	dehydroepiandrosterone sulfate (dhea-s)	IL1RAP:Q9NPH3:OID21126:v1:Neurology	IL1RAP:Q9NPH3:OID21126:v1:Neurology	2	-0.0611854	0.0459082	0.182605	PPP	Q9NPH3	Shin et al.	dehydroepiandrosterone sulfate (dhea-s)	HMDB0001032	ENSG00000196083	IL1RAP	FALSE
143287	MR-IVW LD	M32425	dehydroepiandrosterone sulfate (dhea-s)	IL1RL1:Q01638:OID20250:v1:Cardiometabolic	IL1RL1:Q01638:OID20250:v1:Cardiometabolic	2	0.0739987	0.0457273	0.105607	PPP	Q01638	Shin et al.	dehydroepiandrosterone sulfate (dhea-s)	HMDB0001032	ENSG00000115602	IL1RL1	FALSE
143289	MR-IVW LD	M32425	dehydroepiandrosterone sulfate (dhea-s)	IL1RL2:Q9HB29:OID20487:v1:Inflammation	IL1RL2:Q9HB29:OID20487:v1:Inflammation	2	-0.0704936	0.046329	0.128113	PPP	Q9HB29	Shin et al.	dehydroepiandrosterone sulfate (dhea-s)	HMDB0001032	ENSG00000115598	IL1RL2	FALSE
143293	MR-IVW LD	M32425	dehydroepiandrosterone sulfate (dhea-s)	INPP1:P49441:OID21345:v1:Oncology	INPP1:P49441:OID21345:v1:Oncology	2	0.00489321	0.0460186	0.91532	PPP	P49441	Shin et al.	dehydroepiandrosterone sulfate (dhea-s)	HMDB0001032	ENSG00000151689	INPP1	FALSE
143294	MR-IVW LD	M32425	dehydroepiandrosterone sulfate (dhea-s)	INPPL1:O15357:OID21314:v1:Oncology	INPPL1:O15357:OID21314:v1:Oncology	2	-0.00369	0.0460186	0.93609	PPP	O15357	Shin et al.	dehydroepiandrosterone sulfate (dhea-s)	HMDB0001032	ENSG00000165458	INPPL1	FALSE
143296	MR-IVW LD	M32425	dehydroepiandrosterone sulfate (dhea-s)	KDM3A:Q9Y4C1:OID30426:v1:Inflammation_II	KDM3A:Q9Y4C1:OID30426:v1:Inflammation_II	2	0.00774169	0.0464005	0.867492	PPP	Q9Y4C1	Shin et al.	dehydroepiandrosterone sulfate (dhea-s)	HMDB0001032	ENSG00000115548	KDM3A	FALSE
143297	MR-IVW LD	M32425	dehydroepiandrosterone sulfate (dhea-s)	KHK:P50053:OID30241:v1:Cardiometabolic_II	KHK:P50053:OID30241:v1:Cardiometabolic_II	2	0.0438539	0.046358	0.344157	PPP	P50053	Shin et al.	dehydroepiandrosterone sulfate (dhea-s)	HMDB0001032	ENSG00000138030	KHK	FALSE
143301	MR-IVW LD	M32425	dehydroepiandrosterone sulfate (dhea-s)	KYNU:Q16719:OID20669:v1:Inflammation	KYNU:Q16719:OID20669:v1:Inflammation	2	0.0562227	0.0456681	0.218279	PPP	Q16719	Shin et al.	dehydroepiandrosterone sulfate (dhea-s)	HMDB0001032	ENSG00000115919	KYNU	FALSE
143304	MR-IVW LD	M32425	dehydroepiandrosterone sulfate (dhea-s)	LYPLA2:O95372:OID30817:v1:Neurology_II	LYPLA2:O95372:OID30817:v1:Neurology_II	2	-0.0185205	0.0464825	0.690306	PPP	O95372	Shin et al.	dehydroepiandrosterone sulfate (dhea-s)	HMDB0001032	ENSG00000011009	LYPLA2	FALSE
143306	MR-IVW LD	M32425	dehydroepiandrosterone sulfate (dhea-s)	MARS1:P56192:OID30658:v1:Inflammation_II	MARS1:P56192:OID30658:v1:Inflammation_II	2	-0.0073954	0.0463003	0.873096	PPP	P56192	Shin et al.	dehydroepiandrosterone sulfate (dhea-s)	HMDB0001032	ENSG00000166986	MARS1	FALSE
143307	MR-IVW LD	M32425	dehydroepiandrosterone sulfate (dhea-s)	MGLL:Q99685:OID20711:v1:Inflammation	MGLL:Q99685:OID20711:v1:Inflammation	2	-0.0327337	0.0458467	0.475239	PPP	Q99685	Shin et al.	dehydroepiandrosterone sulfate (dhea-s)	HMDB0001032	ENSG00000074416	MGLL	FALSE
143311	MR-IVW LD	M32425	dehydroepiandrosterone sulfate (dhea-s)	MSRA:Q9UJ68:OID21513:v1:Oncology	MSRA:Q9UJ68:OID21513:v1:Oncology	2	0.000447519	0.0458213	0.992207	PPP	Q9UJ68	Shin et al.	dehydroepiandrosterone sulfate (dhea-s)	HMDB0001032	ENSG00000175806	MSRA	FALSE
143314	MR-IVW LD	M32425	dehydroepiandrosterone sulfate (dhea-s)	MTR:Q99707:OID30110:v1:Cardiometabolic_II	MTR:Q99707:OID30110:v1:Cardiometabolic_II	2	-0.036513	0.0464855	0.432177	PPP	Q99707	Shin et al.	dehydroepiandrosterone sulfate (dhea-s)	HMDB0001032	ENSG00000116984	MTR	FALSE
143315	MR-IVW LD	M32425	dehydroepiandrosterone sulfate (dhea-s)	MVK:Q03426:OID20459:v1:Inflammation	MVK:Q03426:OID20459:v1:Inflammation	2	0.0464878	0.0463294	0.315658	PPP	Q03426	Shin et al.	dehydroepiandrosterone sulfate (dhea-s)	HMDB0001032	ENSG00000110921	MVK	FALSE
143318	MR-IVW LD	M32425	dehydroepiandrosterone sulfate (dhea-s)	NADK:O95544:OID20178:v1:Cardiometabolic	NADK:O95544:OID20178:v1:Cardiometabolic	2	0.0747904	0.0459084	0.103287	PPP	O95544	Shin et al.	dehydroepiandrosterone sulfate (dhea-s)	HMDB0001032	ENSG00000008130	NADK	FALSE
143321	MR-IVW LD	M32425	dehydroepiandrosterone sulfate (dhea-s)	NAMPT:P43490:OID21227:v1:Oncology	NAMPT:P43490:OID21227:v1:Oncology	2	0.0336122	0.046454	0.469336	PPP	P43490	Shin et al.	dehydroepiandrosterone sulfate (dhea-s)	HMDB0001032	ENSG00000105835	NAMPT	FALSE
143322	MR-IVW LD	M32425	dehydroepiandrosterone sulfate (dhea-s)	NAPRT:Q6XQN6:OID31114:v1:Neurology_II	NAPRT:Q6XQN6:OID31114:v1:Neurology_II	2	-0.00200715	0.0458007	0.965045	PPP	Q6XQN6	Shin et al.	dehydroepiandrosterone sulfate (dhea-s)	HMDB0001032	ENSG00000147813	NAPRT	FALSE
143323	MR-IVW LD	M32425	dehydroepiandrosterone sulfate (dhea-s)	NARS1:O43776:OID31035:v1:Neurology_II	NARS1:O43776:OID31035:v1:Neurology_II	2	-0.00103511	0.0457857	0.981963	PPP	O43776	Shin et al.	dehydroepiandrosterone sulfate (dhea-s)	HMDB0001032	ENSG00000134440	NARS1	FALSE
143326	MR-IVW LD	M32425	dehydroepiandrosterone sulfate (dhea-s)	NME1:P15531:OID30451:v1:Inflammation_II	NME1:P15531:OID30451:v1:Inflammation_II	2	-0.051956	0.0464017	0.262842	PPP	P15531	Shin et al.	dehydroepiandrosterone sulfate (dhea-s)	HMDB0001032	ENSG00000239672	NME1	FALSE
143327	MR-IVW LD	M32425	dehydroepiandrosterone sulfate (dhea-s)	NME3:Q13232:OID20789:v1:Inflammation	NME3:Q13232:OID20789:v1:Inflammation	2	0.0350599	0.0458941	0.444908	PPP	Q13232	Shin et al.	dehydroepiandrosterone sulfate (dhea-s)	HMDB0001032	ENSG00000103024	NME3	FALSE
143328	MR-IVW LD	M32425	dehydroepiandrosterone sulfate (dhea-s)	NOS1:P29475:OID20863:v1:Neurology	NOS1:P29475:OID20863:v1:Neurology	2	-0.0806326	0.0464417	0.0825266	PPP	P29475	Shin et al.	dehydroepiandrosterone sulfate (dhea-s)	HMDB0001032	ENSG00000089250	NOS1	FALSE
143329	MR-IVW LD	M32425	dehydroepiandrosterone sulfate (dhea-s)	NOS2:P35228:OID30087:v1:Cardiometabolic_II	NOS2:P35228:OID30087:v1:Cardiometabolic_II	2	0.0379388	0.0464851	0.414415	PPP	P35228	Shin et al.	dehydroepiandrosterone sulfate (dhea-s)	HMDB0001032	ENSG00000007171	NOS2	FALSE
143330	MR-IVW LD	M32425	dehydroepiandrosterone sulfate (dhea-s)	NOS3:P29474:OID20834:v1:Neurology	NOS3:P29474:OID20834:v1:Neurology	2	0.0315681	0.0464435	0.496688	PPP	P29474	Shin et al.	dehydroepiandrosterone sulfate (dhea-s)	HMDB0001032	ENSG00000164867	NOS3	FALSE
143331	MR-IVW LD	M32425	dehydroepiandrosterone sulfate (dhea-s)	NPL:Q9BXD5:OID30329:v1:Cardiometabolic_II	NPL:Q9BXD5:OID30329:v1:Cardiometabolic_II	2	0.0847748	0.0457393	0.0638202	PPP	Q9BXD5	Shin et al.	dehydroepiandrosterone sulfate (dhea-s)	HMDB0001032	ENSG00000135838	NPL	FALSE
143335	MR-IVW LD	M32425	dehydroepiandrosterone sulfate (dhea-s)	OPLAH:O14841:OID30201:v1:Cardiometabolic_II	OPLAH:O14841:OID30201:v1:Cardiometabolic_II	2	-0.0110092	0.046359	0.812286	PPP	O14841	Shin et al.	dehydroepiandrosterone sulfate (dhea-s)	HMDB0001032	ENSG00000178814	OPLAH	FALSE
143336	MR-IVW LD	M32425	dehydroepiandrosterone sulfate (dhea-s)	OXCT1:P55809:OID30227:v1:Cardiometabolic_II	OXCT1:P55809:OID30227:v1:Cardiometabolic_II	2	-0.096914	0.0463577	0.0365667	PPP	P55809	Shin et al.	dehydroepiandrosterone sulfate (dhea-s)	HMDB0001032	ENSG00000083720	OXCT1	FALSE
143340	MR-IVW LD	M32425	dehydroepiandrosterone sulfate (dhea-s)	PAFAH1B3:Q15102:OID30998:v1:Neurology_II	PAFAH1B3:Q15102:OID30998:v1:Neurology_II	2	-0.0281903	0.0457863	0.538096	PPP	Q15102	Shin et al.	dehydroepiandrosterone sulfate (dhea-s)	HMDB0001032	ENSG00000079462	PAFAH1B3	FALSE
143342	MR-IVW LD	M32425	dehydroepiandrosterone sulfate (dhea-s)	PAM:P19021:OID20291:v1:Cardiometabolic	PAM:P19021:OID20291:v1:Cardiometabolic	2	0.0369725	0.0457678	0.41919	PPP	P19021	Shin et al.	dehydroepiandrosterone sulfate (dhea-s)	HMDB0001032	ENSG00000145730	PAM	FALSE
143345	MR-IVW LD	M32425	dehydroepiandrosterone sulfate (dhea-s)	PCYT2:Q99447:OID31519:v1:Oncology_II	PCYT2:Q99447:OID31519:v1:Oncology_II	2	-0.0207124	0.0458391	0.651378	PPP	Q99447	Shin et al.	dehydroepiandrosterone sulfate (dhea-s)	HMDB0001032	ENSG00000185813	PCYT2	FALSE
143348	MR-IVW LD	M32425	dehydroepiandrosterone sulfate (dhea-s)	PHOSPHO1:Q8TCT1:OID20922:v1:Neurology	PHOSPHO1:Q8TCT1:OID20922:v1:Neurology	2	0.0183385	0.0460853	0.690685	PPP	Q8TCT1	Shin et al.	dehydroepiandrosterone sulfate (dhea-s)	HMDB0001032	ENSG00000173868	PHOSPHO1	FALSE
143349	MR-IVW LD	M32425	dehydroepiandrosterone sulfate (dhea-s)	PHYKPL:Q8IUZ5:OID30634:v1:Inflammation_II	PHYKPL:Q8IUZ5:OID30634:v1:Inflammation_II	2	-0.00335744	0.0462579	0.94214	PPP	Q8IUZ5	Shin et al.	dehydroepiandrosterone sulfate (dhea-s)	HMDB0001032	ENSG00000175309	PHYKPL	FALSE
143352	MR-IVW LD	M32425	dehydroepiandrosterone sulfate (dhea-s)	PKLR:P30613:OID20682:v1:Inflammation	PKLR:P30613:OID20682:v1:Inflammation	2	0.0365234	0.04589	0.426096	PPP	P30613	Shin et al.	dehydroepiandrosterone sulfate (dhea-s)	HMDB0001032	ENSG00000143627	PKLR	FALSE
143353	MR-IVW LD	M32425	dehydroepiandrosterone sulfate (dhea-s)	PLA2G7:Q13093:OID21105:v1:Neurology	PLA2G7:Q13093:OID21105:v1:Neurology	2	-0.0415112	0.0459124	0.365921	PPP	Q13093	Shin et al.	dehydroepiandrosterone sulfate (dhea-s)	HMDB0001032	ENSG00000146070	PLA2G7	FALSE
143357	MR-IVW LD	M32425	dehydroepiandrosterone sulfate (dhea-s)	PMVK:Q15126:OID20850:v1:Neurology	PMVK:Q15126:OID20850:v1:Neurology	2	-0.0455037	0.046485	0.327635	PPP	Q15126	Shin et al.	dehydroepiandrosterone sulfate (dhea-s)	HMDB0001032	ENSG00000163344	PMVK	FALSE
143360	MR-IVW LD	M32425	dehydroepiandrosterone sulfate (dhea-s)	PPT1:P50897:OID30947:v1:Neurology_II	PPT1:P50897:OID30947:v1:Neurology_II	2	0.0275209	0.0463765	0.552897	PPP	P50897	Shin et al.	dehydroepiandrosterone sulfate (dhea-s)	HMDB0001032	ENSG00000131238	PPT1	FALSE
143362	MR-IVW LD	M32425	dehydroepiandrosterone sulfate (dhea-s)	RAB10:P61026:OID30357:v1:Cardiometabolic_II	RAB10:P61026:OID30357:v1:Cardiometabolic_II	2	-0.015982	0.0457402	0.726783	PPP	P61026	Shin et al.	dehydroepiandrosterone sulfate (dhea-s)	HMDB0001032	ENSG00000084733	RAB10	FALSE
143365	MR-IVW LD	M32425	dehydroepiandrosterone sulfate (dhea-s)	RAB27B:O00194:OID30354:v1:Cardiometabolic_II	RAB27B:O00194:OID30354:v1:Cardiometabolic_II	2	-0.0306918	0.0457391	0.502209	PPP	O00194	Shin et al.	dehydroepiandrosterone sulfate (dhea-s)	HMDB0001032	ENSG00000041353	RAB27B	FALSE
143366	MR-IVW LD	M32425	dehydroepiandrosterone sulfate (dhea-s)	RAB2B:Q8WUD1:OID31362:v1:Oncology_II	RAB2B:Q8WUD1:OID31362:v1:Oncology_II	2	-0.00968791	0.0458511	0.83266	PPP	Q8WUD1	Shin et al.	dehydroepiandrosterone sulfate (dhea-s)	HMDB0001032	ENSG00000129472	RAB2B	FALSE
143367	MR-IVW LD	M32425	dehydroepiandrosterone sulfate (dhea-s)	RAB6B:Q9NRW1:OID20817:v1:Neurology	RAB6B:Q9NRW1:OID20817:v1:Neurology	2	0.0404392	0.0464419	0.383892	PPP	Q9NRW1	Shin et al.	dehydroepiandrosterone sulfate (dhea-s)	HMDB0001032	ENSG00000154917	RAB6B	FALSE
143369	MR-IVW LD	M32425	dehydroepiandrosterone sulfate (dhea-s)	RAC3:P60763:OID30958:v1:Neurology_II	RAC3:P60763:OID30958:v1:Neurology_II	2	0.0608937	0.0463743	0.189152	PPP	P60763	Shin et al.	dehydroepiandrosterone sulfate (dhea-s)	HMDB0001032	ENSG00000169750	RAC3	FALSE
143370	MR-IVW LD	M32425	dehydroepiandrosterone sulfate (dhea-s)	RALB:P11234:OID30567:v1:Inflammation_II	RALB:P11234:OID30567:v1:Inflammation_II	2	0.0179923	0.0464019	0.698201	PPP	P11234	Shin et al.	dehydroepiandrosterone sulfate (dhea-s)	HMDB0001032	ENSG00000144118	RALB	FALSE
143371	MR-IVW LD	M32425	dehydroepiandrosterone sulfate (dhea-s)	RAP1A:P62834:OID30452:v1:Inflammation_II	RAP1A:P62834:OID30452:v1:Inflammation_II	2	-0.0257323	0.0463999	0.579184	PPP	P62834	Shin et al.	dehydroepiandrosterone sulfate (dhea-s)	HMDB0001032	ENSG00000116473	RAP1A	FALSE
143373	MR-IVW LD	M32425	dehydroepiandrosterone sulfate (dhea-s)	RBKS:Q9H477:OID20986:v1:Neurology	RBKS:Q9H477:OID20986:v1:Neurology	2	0.123866	0.046468	0.00768466	PPP	Q9H477	Shin et al.	dehydroepiandrosterone sulfate (dhea-s)	HMDB0001032	ENSG00000171174	RBKS	FALSE
143379	MR-IVW LD	M32425	dehydroepiandrosterone sulfate (dhea-s)	SAT1:P21673:OID30111:v1:Cardiometabolic_II	SAT1:P21673:OID30111:v1:Cardiometabolic_II	2	-0.0237566	0.046486	0.609317	PPP	P21673	Shin et al.	dehydroepiandrosterone sulfate (dhea-s)	HMDB0001032	ENSG00000130066	SAT1	FALSE
143381	MR-IVW LD	M32425	dehydroepiandrosterone sulfate (dhea-s)	SAT2:Q96F10:OID31306:v1:Oncology_II	SAT2:Q96F10:OID31306:v1:Oncology_II	2	0.0366524	0.0461548	0.427126	PPP	Q96F10	Shin et al.	dehydroepiandrosterone sulfate (dhea-s)	HMDB0001032	ENSG00000141504	SAT2	FALSE
143382	MR-IVW LD	M32425	dehydroepiandrosterone sulfate (dhea-s)	SCLY:Q96I15:OID21425:v1:Oncology	SCLY:Q96I15:OID21425:v1:Oncology	2	0.00295788	0.0458031	0.94851	PPP	Q96I15	Shin et al.	dehydroepiandrosterone sulfate (dhea-s)	HMDB0001032	ENSG00000132330	SCLY	FALSE
143383	MR-IVW LD	M32425	dehydroepiandrosterone sulfate (dhea-s)	SDHB:P21912:OID31436:v1:Oncology_II	SDHB:P21912:OID31436:v1:Oncology_II	2	-0.00643066	0.0458388	0.888432	PPP	P21912	Shin et al.	dehydroepiandrosterone sulfate (dhea-s)	HMDB0001032	ENSG00000117118	SDHB	FALSE
143387	MR-IVW LD	M32425	dehydroepiandrosterone sulfate (dhea-s)	SETMAR:Q53H47:OID20948:v1:Neurology	SETMAR:Q53H47:OID20948:v1:Neurology	2	0.102307	0.0461728	0.02671	PPP	Q53H47	Shin et al.	dehydroepiandrosterone sulfate (dhea-s)	HMDB0001032	ENSG00000170364	SETMAR	FALSE
143388	MR-IVW LD	M32425	dehydroepiandrosterone sulfate (dhea-s)	SHMT1:P34896:OID20714:v1:Inflammation	SHMT1:P34896:OID20714:v1:Inflammation	2	0.0545583	0.0458468	0.234042	PPP	P34896	Shin et al.	dehydroepiandrosterone sulfate (dhea-s)	HMDB0001032	ENSG00000176974	SHMT1	FALSE
143389	MR-IVW LD	M32425	dehydroepiandrosterone sulfate (dhea-s)	SIRT1:Q96EB6:OID30439:v1:Inflammation_II	SIRT1:Q96EB6:OID30439:v1:Inflammation_II	2	-0.0233488	0.0464007	0.614824	PPP	Q96EB6	Shin et al.	dehydroepiandrosterone sulfate (dhea-s)	HMDB0001032	ENSG00000096717	SIRT1	FALSE
143391	MR-IVW LD	M32425	dehydroepiandrosterone sulfate (dhea-s)	SIRT2:Q8IXJ6:OID21375:v1:Oncology	SIRT2:Q8IXJ6:OID21375:v1:Oncology	2	0.0104883	0.0460186	0.819713	PPP	Q8IXJ6	Shin et al.	dehydroepiandrosterone sulfate (dhea-s)	HMDB0001032	ENSG00000068903	SIRT2	FALSE
143394	MR-IVW LD	M32425	dehydroepiandrosterone sulfate (dhea-s)	SLC16A1:P53985:OID20799:v1:Neurology	SLC16A1:P53985:OID20799:v1:Neurology	2	0.0270783	0.046443	0.559864	PPP	P53985	Shin et al.	dehydroepiandrosterone sulfate (dhea-s)	HMDB0001032	ENSG00000155380	SLC16A1	FALSE
143395	MR-IVW LD	M32425	dehydroepiandrosterone sulfate (dhea-s)	SLC1A4:P43007:OID30926:v1:Neurology_II	SLC1A4:P43007:OID30926:v1:Neurology_II	2	-0.0891553	0.0463755	0.0545473	PPP	P43007	Shin et al.	dehydroepiandrosterone sulfate (dhea-s)	HMDB0001032	ENSG00000115902	SLC1A4	FALSE
143398	MR-IVW LD	M32425	dehydroepiandrosterone sulfate (dhea-s)	SMPD3:Q9NY59:OID30477:v1:Inflammation_II	SMPD3:Q9NY59:OID30477:v1:Inflammation_II	2	-0.0409833	0.0463993	0.377089	PPP	Q9NY59	Shin et al.	dehydroepiandrosterone sulfate (dhea-s)	HMDB0001032	ENSG00000103056	SMPD3	FALSE
143399	MR-IVW LD	M32425	dehydroepiandrosterone sulfate (dhea-s)	SMS:P52788:OID30853:v1:Neurology_II	SMS:P52788:OID30853:v1:Neurology_II	2	-0.078009	0.0464816	0.0932929	PPP	P52788	Shin et al.	dehydroepiandrosterone sulfate (dhea-s)	HMDB0001032	ENSG00000102172	SMS	FALSE
143403	MR-IVW LD	M32425	dehydroepiandrosterone sulfate (dhea-s)	SPTLC1:O15269:OID31086:v1:Neurology_II	SPTLC1:O15269:OID31086:v1:Neurology_II	2	-0.0713617	0.0457996	0.119202	PPP	O15269	Shin et al.	dehydroepiandrosterone sulfate (dhea-s)	HMDB0001032	ENSG00000090054	SPTLC1	FALSE
143405	MR-IVW LD	M32425	dehydroepiandrosterone sulfate (dhea-s)	SULT1A1:P50225:OID21031:v1:Neurology	SULT1A1:P50225:OID21031:v1:Neurology	2	-0.0738873	0.0457251	0.106115	PPP	P50225	Shin et al.	dehydroepiandrosterone sulfate (dhea-s)	HMDB0001032	ENSG00000196502	SULT1A1	FALSE
143407	MR-IVW LD	M32425	dehydroepiandrosterone sulfate (dhea-s)	SUOX:P51687:OID31031:v1:Neurology_II	SUOX:P51687:OID31031:v1:Neurology_II	2	0.0820715	0.0457849	0.0730457	PPP	P51687	Shin et al.	dehydroepiandrosterone sulfate (dhea-s)	HMDB0001032	ENSG00000139531	SUOX	FALSE
143408	MR-IVW LD	M32425	dehydroepiandrosterone sulfate (dhea-s)	TARS1:P26639:OID31343:v1:Oncology_II	TARS1:P26639:OID31343:v1:Oncology_II	2	-0.0158355	0.0458512	0.729819	PPP	P26639	Shin et al.	dehydroepiandrosterone sulfate (dhea-s)	HMDB0001032	ENSG00000113407	TARS	FALSE
143409	MR-IVW LD	M32425	dehydroepiandrosterone sulfate (dhea-s)	TDO2:P48775:OID30910:v1:Neurology_II	TDO2:P48775:OID30910:v1:Neurology_II	2	-0.00844167	0.0463759	0.855561	PPP	P48775	Shin et al.	dehydroepiandrosterone sulfate (dhea-s)	HMDB0001032	ENSG00000151790	TDO2	FALSE
143410	MR-IVW LD	M32425	dehydroepiandrosterone sulfate (dhea-s)	THTPA:Q9BU02:OID31375:v1:Oncology_II	THTPA:Q9BU02:OID31375:v1:Oncology_II	2	-0.0215464	0.0458983	0.638757	PPP	Q9BU02	Shin et al.	dehydroepiandrosterone sulfate (dhea-s)	HMDB0001032	ENSG00000259431	THTPA	FALSE
143412	MR-IVW LD	M32425	dehydroepiandrosterone sulfate (dhea-s)	TIGAR:Q9NQ88:OID20894:v1:Neurology	TIGAR:Q9NQ88:OID20894:v1:Neurology	2	0.0323312	0.0464867	0.486746	PPP	Q9NQ88	Shin et al.	dehydroepiandrosterone sulfate (dhea-s)	HMDB0001032	ENSG00000078237	TIGAR	FALSE
143414	MR-IVW LD	M32425	dehydroepiandrosterone sulfate (dhea-s)	TK1:P04183:OID31294:v1:Oncology_II	TK1:P04183:OID31294:v1:Oncology_II	2	-0.00875577	0.0461551	0.849542	PPP	P04183	Shin et al.	dehydroepiandrosterone sulfate (dhea-s)	HMDB0001032	ENSG00000167900	TK1	FALSE
143416	MR-IVW LD	M32425	dehydroepiandrosterone sulfate (dhea-s)	TPK1:Q9H3S4:OID30338:v1:Cardiometabolic_II	TPK1:Q9H3S4:OID30338:v1:Cardiometabolic_II	2	0.045917	0.0457402	0.315444	PPP	Q9H3S4	Shin et al.	dehydroepiandrosterone sulfate (dhea-s)	HMDB0001032	ENSG00000196511	TPK1	FALSE
143417	MR-IVW LD	M32425	dehydroepiandrosterone sulfate (dhea-s)	TREH:O43280:OID30388:v1:Cardiometabolic_II	TREH:O43280:OID30388:v1:Cardiometabolic_II	2	0.103339	0.0457494	0.0238962	PPP	O43280	Shin et al.	dehydroepiandrosterone sulfate (dhea-s)	HMDB0001032	ENSG00000118094	TREH	FALSE
143418	MR-IVW LD	M32425	dehydroepiandrosterone sulfate (dhea-s)	TYMP:P19971:OID20234:v1:Cardiometabolic	TYMP:P19971:OID20234:v1:Cardiometabolic	2	-0.0292286	0.04608	0.525884	PPP	P19971	Shin et al.	dehydroepiandrosterone sulfate (dhea-s)	HMDB0001032	ENSG00000025708	TYMP	FALSE
143420	MR-IVW LD	M32425	dehydroepiandrosterone sulfate (dhea-s)	UPB1:Q9UBR1:OID30352:v1:Cardiometabolic_II	UPB1:Q9UBR1:OID30352:v1:Cardiometabolic_II	2	0.163844	0.0457362	0.000340493	PPP	Q9UBR1	Shin et al.	dehydroepiandrosterone sulfate (dhea-s)	HMDB0001032	ENSG00000100024	UPB1	FALSE
143422	MR-IVW LD	M32425	dehydroepiandrosterone sulfate (dhea-s)	VNN1:O95497:OID30711:v1:Inflammation_II	VNN1:O95497:OID30711:v1:Inflammation_II	2	0.0866657	0.0457104	0.0579635	PPP	O95497	Shin et al.	dehydroepiandrosterone sulfate (dhea-s)	HMDB0001032	ENSG00000112299	VNN1	FALSE
143423	MR-IVW LD	M32425	dehydroepiandrosterone sulfate (dhea-s)	VNN2:O95498:OID21310:v1:Oncology	VNN2:O95498:OID21310:v1:Oncology	2	-0.0314007	0.0460163	0.494997	PPP	O95498	Shin et al.	dehydroepiandrosterone sulfate (dhea-s)	HMDB0001032	ENSG00000112303	VNN2	FALSE
143424	MR-IVW LD	M32425	dehydroepiandrosterone sulfate (dhea-s)	WARS:P23381:OID21084:v1:Neurology	WARS:P23381:OID21084:v1:Neurology	2	0.0742267	0.0459125	0.105943	PPP	P23381	Shin et al.	dehydroepiandrosterone sulfate (dhea-s)	HMDB0001032	ENSG00000140105	WARS	FALSE
143425	MR-IVW LD	M32425	dehydroepiandrosterone sulfate (dhea-s)	YARS1:P54577:OID31494:v1:Oncology_II	YARS1:P54577:OID31494:v1:Oncology_II	2	-0.0356479	0.0458388	0.436758	PPP	P54577	Shin et al.	dehydroepiandrosterone sulfate (dhea-s)	HMDB0001032	ENSG00000134684	YARS	FALSE
143426	MR-IVW LD	M32458	oleamide	10024_44_HOGA1_HOGA1	10024_44_HOGA1_HOGA1	2	-0.016019	0.0417032	0.700889	DeCODE	Q86XE5	Shin et al.	oleamide	HMDB0002117	ENSG00000241935	HOGA1	FALSE
143427	MR-IVW LD	M32458	oleamide	10086_39_CBS_CBS	10086_39_CBS_CBS	2	-0.0439976	0.041703	0.291414	DeCODE	P35520	Shin et al.	oleamide	HMDB0002117	ENSG00000160200	CBS	FALSE
143428	MR-IVW LD	M32458	oleamide	10531_18_NRAS_RASN	10531_18_NRAS_RASN	2	0.0250351	0.0417031	0.548294	DeCODE	P01111	Shin et al.	oleamide	HMDB0002117	ENSG00000213281	NRAS	FALSE
143429	MR-IVW LD	M32458	oleamide	10612_18_PLOD3_PLOD3	10612_18_PLOD3_PLOD3	2	-0.0940021	0.0417015	0.0241858	DeCODE	O60568	Shin et al.	oleamide	HMDB0002117	ENSG00000106397	PLOD3	FALSE
143430	MR-IVW LD	M32458	oleamide	11098_1_PDXK_PDXK	11098_1_PDXK_PDXK	2	0.0375475	0.0417012	0.367911	DeCODE	O00764	Shin et al.	oleamide	HMDB0002117	ENSG00000160209	PDXK	FALSE
143431	MR-IVW LD	M32458	oleamide	11241_8_ASL_ARLY	11241_8_ASL_ARLY	2	-0.0633325	0.0416994	0.128816	DeCODE	P04424	Shin et al.	oleamide	HMDB0002117	ENSG00000126522	ASL	FALSE
143432	MR-IVW LD	M32458	oleamide	11247_20_NAGS_NAGS	11247_20_NAGS_NAGS	2	-0.0230461	0.0417014	0.580507	DeCODE	Q8N159	Shin et al.	oleamide	HMDB0002117	ENSG00000161653	NAGS	FALSE
143433	MR-IVW LD	M32458	oleamide	11280_6_GAD1_DCE1	11280_6_GAD1_DCE1	2	-0.0254185	0.0417013	0.542168	DeCODE	Q99259	Shin et al.	oleamide	HMDB0002117	ENSG00000128683	GAD1	FALSE
143434	MR-IVW LD	M32458	oleamide	11348_132_P4HA2_P4HA2	11348_132_P4HA2_P4HA2	2	-0.0174223	0.0417012	0.676102	DeCODE	O15460	Shin et al.	oleamide	HMDB0002117	ENSG00000072682	P4HA2	FALSE
143435	MR-IVW LD	M32458	oleamide	11361_73_TYMP_TP	11361_73_TYMP_TP	2	-0.0125225	0.0417015	0.763957	DeCODE	P19971	Shin et al.	oleamide	HMDB0002117	ENSG00000025708	TYMP	FALSE
143436	MR-IVW LD	M32458	oleamide	11368_32_AK2_KAD2	11368_32_AK2_KAD2	2	-0.0435281	0.0417012	0.296573	DeCODE	P54819	Shin et al.	oleamide	HMDB0002117	ENSG00000004455	AK2	FALSE
143437	MR-IVW LD	M32458	oleamide	11377_19_ADH7_ADH7	11377_19_ADH7_ADH7	2	0.0196991	0.0417012	0.63665	DeCODE	P40394	Shin et al.	oleamide	HMDB0002117	ENSG00000196344	ADH7	FALSE
143438	MR-IVW LD	M32458	oleamide	11381_56_PRPS1_PRPS1	11381_56_PRPS1_PRPS1	2	-0.0219924	0.0417014	0.597931	DeCODE	P60891	Shin et al.	oleamide	HMDB0002117	ENSG00000147224	PRPS1	FALSE
143439	MR-IVW LD	M32458	oleamide	11382_5_BLVRA_BIEA	11382_5_BLVRA_BIEA	2	-0.0585205	0.0417005	0.160512	DeCODE	P53004	Shin et al.	oleamide	HMDB0002117	ENSG00000106605	BLVRA	FALSE
143440	MR-IVW LD	M32458	oleamide	11391_69_MVK_MVK	11391_69_MVK_MVK	2	-0.00701411	0.0417015	0.866427	DeCODE	Q03426	Shin et al.	oleamide	HMDB0002117	ENSG00000110921	MVK	FALSE
143441	MR-IVW LD	M32458	oleamide	11402_17_KMT2C_KMT2C	11402_17_KMT2C_KMT2C	2	-0.010773	0.0417014	0.796148	DeCODE	Q8NEZ4	Shin et al.	oleamide	HMDB0002117	ENSG00000055609	KMT2C	FALSE
143442	MR-IVW LD	M32458	oleamide	11424_4_FAH_FAAA	11424_4_FAH_FAAA	2	0.00757528	0.0417014	0.855853	DeCODE	P16930	Shin et al.	oleamide	HMDB0002117	ENSG00000103876	FAH	FALSE
143443	MR-IVW LD	M32458	oleamide	11441_11_PYGL_PYGL	11441_11_PYGL_PYGL	2	-0.030383	0.0417011	0.466252	DeCODE	P06737	Shin et al.	oleamide	HMDB0002117	ENSG00000100504	PYGL	FALSE
143444	MR-IVW LD	M32458	oleamide	11448_34_GALK1_GALK1	11448_34_GALK1_GALK1	2	-0.0449441	0.0417008	0.281133	DeCODE	P51570	Shin et al.	oleamide	HMDB0002117	ENSG00000108479	GALK1	FALSE
143445	MR-IVW LD	M32458	oleamide	11572_4_DNM2_DYN2	11572_4_DNM2_DYN2	2	-0.0469113	0.041701	0.260613	DeCODE	P50570	Shin et al.	oleamide	HMDB0002117	ENSG00000079805	DNM2	FALSE
143446	MR-IVW LD	M32458	oleamide	11645_9_P4HA1_P4HA1	11645_9_P4HA1_P4HA1	2	-0.0347176	0.0417013	0.40511	DeCODE	P13674	Shin et al.	oleamide	HMDB0002117	ENSG00000122884	P4HA1	FALSE
143447	MR-IVW LD	M32458	oleamide	11653_69_SLC6A9_SC6A9	11653_69_SLC6A9_SC6A9	2	-0.0533579	0.0417008	0.200707	DeCODE	P48067	Shin et al.	oleamide	HMDB0002117	ENSG00000196517	SLC6A9	FALSE
143448	MR-IVW LD	M32458	oleamide	11709_29_CPT1B_CPT1B	11709_29_CPT1B_CPT1B	2	-0.000556578	0.0417015	0.989351	DeCODE	Q92523	Shin et al.	oleamide	HMDB0002117	ENSG00000205560	CPT1B	FALSE
143449	MR-IVW LD	M32458	oleamide	12018_84_TPK1_TPK1	12018_84_TPK1_TPK1	2	-0.0273355	0.0417014	0.512142	DeCODE	Q9H3S4	Shin et al.	oleamide	HMDB0002117	ENSG00000196511	TPK1	FALSE
143450	MR-IVW LD	M32458	oleamide	12334_25_SHMT1_cSHMT	12334_25_SHMT1_cSHMT	2	0.00670138	0.0417015	0.872331	DeCODE	P34896	Shin et al.	oleamide	HMDB0002117	ENSG00000176974	SHMT1	FALSE
143451	MR-IVW LD	M32458	oleamide	12340_17_AARS_SYAC	12340_17_AARS_SYAC	2	-0.057525	0.0417009	0.167751	DeCODE	P49588	Shin et al.	oleamide	HMDB0002117	ENSG00000090861	AARS	FALSE
143452	MR-IVW LD	M32458	oleamide	12348_46_SARS2_SYSM	12348_46_SARS2_SYSM	2	-0.0426027	0.0417012	0.306962	DeCODE	Q9NP81	Shin et al.	oleamide	HMDB0002117	ENSG00000104835	SARS2	FALSE
143453	MR-IVW LD	M32458	oleamide	12374_8_PAFAH1B3_PA1B3	12374_8_PAFAH1B3_PA1B3	2	-0.0263208	0.0417012	0.527924	DeCODE	Q15102	Shin et al.	oleamide	HMDB0002117	ENSG00000079462	PAFAH1B3	FALSE
143454	MR-IVW LD	M32458	oleamide	12395_86_DARS2_SYDM	12395_86_DARS2_SYDM	2	-0.0511299	0.0417011	0.220159	DeCODE	Q6PI48	Shin et al.	oleamide	HMDB0002117	ENSG00000117593	DARS2	FALSE
143455	MR-IVW LD	M32458	oleamide	12422_143_ALOX15B_LX15B	12422_143_ALOX15B_LX15B	2	0.0283642	0.0417013	0.496394	DeCODE	O15296	Shin et al.	oleamide	HMDB0002117	ENSG00000179593	ALOX15B	FALSE
143456	MR-IVW LD	M32458	oleamide	12425_104_ARF6_ARF6	12425_104_ARF6_ARF6	2	-0.0231868	0.0417014	0.578197	DeCODE	P62330	Shin et al.	oleamide	HMDB0002117	ENSG00000165527	ARF6	FALSE
143457	MR-IVW LD	M32458	oleamide	12428_2_LYPLAL1_LYPL1	12428_2_LYPLAL1_LYPL1	2	-0.0461299	0.041701	0.268638	DeCODE	Q5VWZ2	Shin et al.	oleamide	HMDB0002117	ENSG00000143353	LYPLAL1	FALSE
143458	MR-IVW LD	M32458	oleamide	12450_42_PMVK_PMVK	12450_42_PMVK_PMVK	2	-0.0443208	0.041701	0.287862	DeCODE	Q15126	Shin et al.	oleamide	HMDB0002117	ENSG00000163344	PMVK	FALSE
143459	MR-IVW LD	M32458	oleamide	12462_20_SETMAR_SETMR	12462_20_SETMAR_SETMR	2	-0.00438018	0.0417015	0.916347	DeCODE	Q53H47	Shin et al.	oleamide	HMDB0002117	ENSG00000170364	SETMAR	FALSE
143460	MR-IVW LD	M32458	oleamide	12476_50_TIGAR_TIGAR	12476_50_TIGAR_TIGAR	2	0.00209595	0.0417015	0.959915	DeCODE	Q9NQ88	Shin et al.	oleamide	HMDB0002117	ENSG00000078237	TIGAR	FALSE
143461	MR-IVW LD	M32458	oleamide	12507_16_ITPKC_IP3KC	12507_16_ITPKC_IP3KC	2	-0.0206861	0.0417015	0.619858	DeCODE	Q96DU7	Shin et al.	oleamide	HMDB0002117	ENSG00000086544	ITPKC	FALSE
143462	MR-IVW LD	M32458	oleamide	12515_45_UCK2_UCK2	12515_45_UCK2_UCK2	2	-0.0327395	0.0417013	0.432397	DeCODE	Q9BZX2	Shin et al.	oleamide	HMDB0002117	ENSG00000143179	UCK2	FALSE
143463	MR-IVW LD	M32458	oleamide	12524_18_SAT2_SAT2	12524_18_SAT2_SAT2	2	-0.0444297	0.0417011	0.28668	DeCODE	Q96F10	Shin et al.	oleamide	HMDB0002117	ENSG00000141504	SAT2	FALSE
143464	MR-IVW LD	M32458	oleamide	12581_39_IMPA2_IMPA2	12581_39_IMPA2_IMPA2	2	-0.0524906	0.041701	0.208126	DeCODE	O14732	Shin et al.	oleamide	HMDB0002117	ENSG00000141401	IMPA2	FALSE
143465	MR-IVW LD	M32458	oleamide	12632_14_NAT1_ARY1	12632_14_NAT1_ARY1	2	-0.0449681	0.0417012	0.280881	DeCODE	P18440	Shin et al.	oleamide	HMDB0002117	ENSG00000171428	NAT1	FALSE
143466	MR-IVW LD	M32458	oleamide	12636_113_SMYD2_SMYD2	12636_113_SMYD2_SMYD2	2	-0.0299921	0.0417013	0.472009	DeCODE	Q9NRG4	Shin et al.	oleamide	HMDB0002117	ENSG00000143499	SMYD2	FALSE
143467	MR-IVW LD	M32458	oleamide	12637_7_CRAT_CACP	12637_7_CRAT_CACP	2	-0.0448466	0.0417012	0.282184	DeCODE	P43155	Shin et al.	oleamide	HMDB0002117	ENSG00000095321	CRAT	FALSE
143468	MR-IVW LD	M32458	oleamide	12641_3_INPP5B_I5P2	12641_3_INPP5B_I5P2	2	-0.0435937	0.0417012	0.295846	DeCODE	P32019	Shin et al.	oleamide	HMDB0002117	ENSG00000204084	INPP5B	FALSE
143469	MR-IVW LD	M32458	oleamide	12644_63_ADSS_PURA2	12644_63_ADSS_PURA2	2	-0.0451847	0.041701	0.278568	DeCODE	P30520	Shin et al.	oleamide	HMDB0002117	ENSG00000035687	ADSS	FALSE
143470	MR-IVW LD	M32458	oleamide	12647_52_SETD2_SETD2	12647_52_SETD2_SETD2	2	-0.0817404	0.0417003	0.0499742	DeCODE	Q9BYW2	Shin et al.	oleamide	HMDB0002117	ENSG00000181555	SETD2	FALSE
143471	MR-IVW LD	M32458	oleamide	12658_72_PANK3_PANK3	12658_72_PANK3_PANK3	2	-0.0671267	0.0417007	0.107458	DeCODE	Q9H999	Shin et al.	oleamide	HMDB0002117	ENSG00000120137	PANK3	FALSE
143472	MR-IVW LD	M32458	oleamide	12667_2_GDA_GUAD	12667_2_GDA_GUAD	2	0.00367727	0.0417015	0.929733	DeCODE	Q9Y2T3	Shin et al.	oleamide	HMDB0002117	ENSG00000119125	GDA	FALSE
143473	MR-IVW LD	M32458	oleamide	12675_14_DARS_SYDC	12675_14_DARS_SYDC	2	-0.0459471	0.041701	0.270539	DeCODE	P14868	Shin et al.	oleamide	HMDB0002117	ENSG00000115866	DARS	FALSE
143474	MR-IVW LD	M32458	oleamide	12686_15_MPST_THTM	12686_15_MPST_THTM	2	-0.0350818	0.0417005	0.400192	DeCODE	P25325	Shin et al.	oleamide	HMDB0002117	ENSG00000128309	MPST	FALSE
143475	MR-IVW LD	M32458	oleamide	12691_44_SHMT2_GLYM	12691_44_SHMT2_GLYM	2	-0.0524141	0.041701	0.208788	DeCODE	P34897	Shin et al.	oleamide	HMDB0002117	ENSG00000182199	SHMT2	FALSE
143476	MR-IVW LD	M32458	oleamide	12692_56_DOT1L_DOT1L	12692_56_DOT1L_DOT1L	2	-0.0323411	0.0417014	0.43802	DeCODE	Q8TEK3	Shin et al.	oleamide	HMDB0002117	ENSG00000104885	DOT1L	FALSE
143477	MR-IVW LD	M32458	oleamide	12697_30_PIP4K2A_PI42A	12697_30_PIP4K2A_PI42A	2	-0.0381527	0.0417013	0.360242	DeCODE	P48426	Shin et al.	oleamide	HMDB0002117	ENSG00000150867	PIP4K2A	FALSE
143478	MR-IVW LD	M32458	oleamide	12700_9_ACLY_ACLY	12700_9_ACLY_ACLY	2	-0.0232352	0.0417014	0.577405	DeCODE	P53396	Shin et al.	oleamide	HMDB0002117	ENSG00000131473	ACLY	FALSE
143479	MR-IVW LD	M32458	oleamide	12786_61_GPCPD1_GDE5	12786_61_GPCPD1_GDE5	2	-0.0595608	0.0417006	0.153206	DeCODE	Q9NPB8	Shin et al.	oleamide	HMDB0002117	ENSG00000125772	GPCPD1	FALSE
143480	MR-IVW LD	M32458	oleamide	12812_25_ACYP2_ACYP2	12812_25_ACYP2_ACYP2	2	-0.0501794	0.041701	0.228855	DeCODE	P14621	Shin et al.	oleamide	HMDB0002117	ENSG00000170634	ACYP2	FALSE
143481	MR-IVW LD	M32458	oleamide	12815_9_IARS_SYIC	12815_9_IARS_SYIC	2	-0.00767947	0.0417014	0.853893	DeCODE	P41252	Shin et al.	oleamide	HMDB0002117	ENSG00000196305	IARS	FALSE
143482	MR-IVW LD	M32458	oleamide	12818_159_SLC14A2_UT2	12818_159_SLC14A2_UT2	2	-0.0498275	0.041701	0.232136	DeCODE	Q15849	Shin et al.	oleamide	HMDB0002117	ENSG00000132874	SLC14A2	FALSE
143483	MR-IVW LD	M32458	oleamide	12881_17_RDH16_RDH16	12881_17_RDH16_RDH16	2	-0.0138403	0.0417015	0.739972	DeCODE	O75452	Shin et al.	oleamide	HMDB0002117	ENSG00000139547	RDH16	FALSE
143484	MR-IVW LD	M32458	oleamide	12895_28_DGKB_DGKB	12895_28_DGKB_DGKB	2	0.0199301	0.0417012	0.632703	DeCODE	Q9Y6T7	Shin et al.	oleamide	HMDB0002117	ENSG00000136267	DGKB	FALSE
143485	MR-IVW LD	M32458	oleamide	12960_9_GCK_HXK4	12960_9_GCK_HXK4	2	-0.0464071	0.0417012	0.265773	DeCODE	P35557	Shin et al.	oleamide	HMDB0002117	ENSG00000106633	GCK	FALSE
143486	MR-IVW LD	M32458	oleamide	13059_33_RFK_RIFK	13059_33_RFK_RIFK	2	0.0295563	0.0417013	0.478472	DeCODE	Q969G6	Shin et al.	oleamide	HMDB0002117	ENSG00000135002	RFK	FALSE
143487	MR-IVW LD	M32458	oleamide	13083_18_VARS_SYVC	13083_18_VARS_SYVC	2	-0.0144994	0.0417011	0.728067	DeCODE	P26640	Shin et al.	oleamide	HMDB0002117	ENSG00000204394	VARS1	FALSE
143488	MR-IVW LD	M32458	oleamide	13130_150_HK2_HXK2	13130_150_HK2_HXK2	2	-0.0267601	0.0417013	0.521062	DeCODE	P52789	Shin et al.	oleamide	HMDB0002117	ENSG00000159399	HK2	FALSE
143489	MR-IVW LD	M32458	oleamide	13131_5_HK1_HXK1	13131_5_HK1_HXK1	2	-0.00128211	0.0417015	0.975473	DeCODE	P19367	Shin et al.	oleamide	HMDB0002117	ENSG00000156515	HK1	FALSE
143490	MR-IVW LD	M32458	oleamide	13430_50_SLC14A1_UT1	13430_50_SLC14A1_UT1	2	-0.0356069	0.0416995	0.393165	DeCODE	Q13336	Shin et al.	oleamide	HMDB0002117	ENSG00000141469	SLC14A1	FALSE
143491	MR-IVW LD	M32458	oleamide	13473_55_ITPKA_IP3KA	13473_55_ITPKA_IP3KA	2	-0.0324939	0.0416995	0.435839	DeCODE	P23677	Shin et al.	oleamide	HMDB0002117	ENSG00000137825	ITPKA	FALSE
143492	MR-IVW LD	M32458	oleamide	13494_6_CERS5_CERS5	13494_6_CERS5_CERS5	2	-0.0327217	0.0416995	0.432629	DeCODE	Q8N5B7	Shin et al.	oleamide	HMDB0002117	ENSG00000139624	CERS5	FALSE
143493	MR-IVW LD	M32458	oleamide	13498_1_MIOX_MIOX	13498_1_MIOX_MIOX	2	-0.0309945	0.0416994	0.457309	DeCODE	Q9UGB7	Shin et al.	oleamide	HMDB0002117	ENSG00000100253	MIOX	FALSE
143494	MR-IVW LD	M32458	oleamide	13595_20_THTPA_THTPA	13595_20_THTPA_THTPA	2	-0.013292	0.0416997	0.749911	DeCODE	Q9BU02	Shin et al.	oleamide	HMDB0002117	ENSG00000259431	THTPA	FALSE
143495	MR-IVW LD	M32458	oleamide	13596_3_RAB27B_RB27B	13596_3_RAB27B_RB27B	2	-0.0329766	0.0416995	0.429051	DeCODE	O00194	Shin et al.	oleamide	HMDB0002117	ENSG00000041353	RAB27B	FALSE
143496	MR-IVW LD	M32458	oleamide	13623_4_MLL2_MLL2	13623_4_MLL2_MLL2	2	-0.0312791	0.0416995	0.453191	DeCODE	O14686	Shin et al.	oleamide	HMDB0002117	ENSG00000167548	KMT2D	FALSE
143497	MR-IVW LD	M32458	oleamide	13624_17_NADK_NADK	13624_17_NADK_NADK	2	-0.0242301	0.0416995	0.561197	DeCODE	O95544	Shin et al.	oleamide	HMDB0002117	ENSG00000008130	NADK	FALSE
143498	MR-IVW LD	M32458	oleamide	13689_2_ODC1_Ornithine_decarboxylase	13689_2_ODC1_Ornithine_decarboxylase	2	0.0105014	0.0416962	0.801154	DeCODE	P11926	Shin et al.	oleamide	HMDB0002117	ENSG00000115758	ODC1	FALSE
143499	MR-IVW LD	M32458	oleamide	13936_24_PGK2_PGK2	13936_24_PGK2_PGK2	2	-0.0154068	0.0416961	0.711754	DeCODE	P07205	Shin et al.	oleamide	HMDB0002117	ENSG00000170950	PGK2	FALSE
143500	MR-IVW LD	M32458	oleamide	13941_82_FARS2_SYFM	13941_82_FARS2_SYFM	2	-0.0631927	0.0416955	0.129627	DeCODE	O95363	Shin et al.	oleamide	HMDB0002117	ENSG00000145982	FARS2	FALSE
143501	MR-IVW LD	M32458	oleamide	13947_371_NUDT12_NUD12	13947_371_NUDT12_NUD12	2	-0.0232257	0.0416961	0.577512	DeCODE	Q9BQG2	Shin et al.	oleamide	HMDB0002117	ENSG00000112874	NUDT12	FALSE
143502	MR-IVW LD	M32458	oleamide	13990_1_PC_pyruvate_carboxylase	13990_1_PC_pyruvate_carboxylase	2	-0.0206392	0.0416962	0.620607	DeCODE	P11498	Shin et al.	oleamide	HMDB0002117	ENSG00000173599	PC	FALSE
143503	MR-IVW LD	M32458	oleamide	13998_26_ADSSL1_PURA1	13998_26_ADSSL1_PURA1	2	-0.0613239	0.0416953	0.141355	DeCODE	Q8N142	Shin et al.	oleamide	HMDB0002117	ENSG00000185100	ADSSL1	FALSE
143504	MR-IVW LD	M32458	oleamide	14006_36_GNMT_GNMT	14006_36_GNMT_GNMT	2	0.0010615	0.0416962	0.97969	DeCODE	Q14749	Shin et al.	oleamide	HMDB0002117	ENSG00000124713	GNMT	FALSE
143505	MR-IVW LD	M32458	oleamide	14048_7_IL1RAP_IL_1_R_AcP	14048_7_IL1RAP_IL_1_R_AcP	2	0.00776526	0.0416958	0.85226	DeCODE	Q9NPH3	Shin et al.	oleamide	HMDB0002117	ENSG00000196083	IL1RAP	FALSE
143506	MR-IVW LD	M32458	oleamide	14079_14_IL18R1_IL_18_Ra	14079_14_IL18R1_IL_18_Ra	2	-0.168795	0.0416869	5.14129e-05	DeCODE	Q13478	Shin et al.	oleamide	HMDB0002117	ENSG00000115604	IL18R1	FALSE
143507	MR-IVW LD	M32458	oleamide	14083_25_SEPHS1_SPS1	14083_25_SEPHS1_SPS1	2	-0.0578442	0.0416951	0.165347	DeCODE	P49903	Shin et al.	oleamide	HMDB0002117	ENSG00000086475	SEPHS1	FALSE
143508	MR-IVW LD	M32458	oleamide	14098_28_CARS_SYCC	14098_28_CARS_SYCC	2	-0.0583697	0.0416955	0.161542	DeCODE	P49589	Shin et al.	oleamide	HMDB0002117	ENSG00000110619	CARS	FALSE
143509	MR-IVW LD	M32458	oleamide	14226_120_BHMT2_BHMT2	14226_120_BHMT2_BHMT2	2	-0.0470754	0.0416958	0.25889	DeCODE	Q9H2M3	Shin et al.	oleamide	HMDB0002117	ENSG00000132840	BHMT2	FALSE
143510	MR-IVW LD	M32458	oleamide	14271_23_RAB6B_RAB6B	14271_23_RAB6B_RAB6B	2	-0.0525756	0.0416957	0.207332	DeCODE	Q9NRW1	Shin et al.	oleamide	HMDB0002117	ENSG00000154917	RAB6B	FALSE
143511	MR-IVW LD	M32458	oleamide	14287_6_RAB5C_RAB5C	14287_6_RAB5C_RAB5C	2	-0.0365259	0.0416959	0.381026	DeCODE	P51148	Shin et al.	oleamide	HMDB0002117	ENSG00000108774	RAB5C	FALSE
143512	MR-IVW LD	M32458	oleamide	14332_3_RALA_RALA	14332_3_RALA_RALA	2	-0.0219893	0.0416961	0.597936	DeCODE	P11233	Shin et al.	oleamide	HMDB0002117	ENSG00000006451	RALA	FALSE
143513	MR-IVW LD	M32458	oleamide	15414_316_LDHA_LDHA	15414_316_LDHA_LDHA	2	0.0351884	0.0416959	0.398709	DeCODE	P00338	Shin et al.	oleamide	HMDB0002117	ENSG00000134333	LDHA	FALSE
143514	MR-IVW LD	M32458	oleamide	15426_5_NEU1_NEUR1	15426_5_NEU1_NEUR1	2	-0.0881221	0.0416938	0.0345532	DeCODE	Q99519	Shin et al.	oleamide	HMDB0002117	ENSG00000204386	NEU1	FALSE
143515	MR-IVW LD	M32458	oleamide	15431_31_OTC_OTCase	15431_31_OTC_OTCase	2	0.0198986	0.0416961	0.633199	DeCODE	P00480	Shin et al.	oleamide	HMDB0002117	ENSG00000036473	OTC	FALSE
143516	MR-IVW LD	M32458	oleamide	15435_4_PNP_PNP	15435_4_PNP_PNP	2	-0.0352263	0.0416955	0.398197	DeCODE	P00491	Shin et al.	oleamide	HMDB0002117	ENSG00000198805	PNP	FALSE
143517	MR-IVW LD	M32458	oleamide	15457_14_ANPEP_Aminopeptidase_N	15457_14_ANPEP_Aminopeptidase_N	2	-0.0485727	0.0416956	0.244045	DeCODE	P15144	Shin et al.	oleamide	HMDB0002117	ENSG00000166825	ANPEP	FALSE
143518	MR-IVW LD	M32458	oleamide	15480_2_VNN2_VNN2	15480_2_VNN2_VNN2	2	0.0437719	0.0416959	0.293814	DeCODE	O95498	Shin et al.	oleamide	HMDB0002117	ENSG00000112303	VNN2	FALSE
143519	MR-IVW LD	M32458	oleamide	15487_164_CES1_carboxylesterase__liver	15487_164_CES1_carboxylesterase__liver	2	-0.00142062	0.0416958	0.97282	DeCODE	P23141	Shin et al.	oleamide	HMDB0002117	ENSG00000198848	CES1	FALSE
143520	MR-IVW LD	M32458	oleamide	15514_26_BCHE_Pseudocholinesterase	15514_26_BCHE_Pseudocholinesterase	2	-0.0160129	0.0416962	0.700951	DeCODE	P06276	Shin et al.	oleamide	HMDB0002117	ENSG00000114200	BCHE	FALSE
143521	MR-IVW LD	M32458	oleamide	15526_33_GSS_GSHB	15526_33_GSS_GSHB	2	-0.0788298	0.0416947	0.0586722	DeCODE	P48637	Shin et al.	oleamide	HMDB0002117	ENSG00000100983	GSS	FALSE
143522	MR-IVW LD	M32458	oleamide	15542_19_CKMT1A_KCRU	15542_19_CKMT1A_KCRU	2	0.113281	0.0416939	0.00658844	DeCODE	P12532	Shin et al.	oleamide	HMDB0002117	ENSG00000237289	CKMT1A	FALSE
143523	MR-IVW LD	M32458	oleamide	15553_22_ACHE_ACES	15553_22_ACHE_ACES	2	0.0030972	0.041696	0.940787	DeCODE	P22303	Shin et al.	oleamide	HMDB0002117	ENSG00000087085	ACHE	FALSE
143524	MR-IVW LD	M32458	oleamide	15556_49_AMY2B_Alpha_amylase_2B	15556_49_AMY2B_Alpha_amylase_2B	2	-0.104252	0.0416939	0.0124045	DeCODE	P19961	Shin et al.	oleamide	HMDB0002117	ENSG00000240038	AMY2B	FALSE
143525	MR-IVW LD	M32458	oleamide	15588_17_GLA_galactosidase__alpha	15588_17_GLA_galactosidase__alpha	2	-0.0220804	0.0416961	0.59642	DeCODE	P06280	Shin et al.	oleamide	HMDB0002117	ENSG00000102393	GLA	FALSE
143526	MR-IVW LD	M32458	oleamide	15607_56_PKLR_KPYR	15607_56_PKLR_KPYR	2	0.0134179	0.0416962	0.747604	DeCODE	P30613	Shin et al.	oleamide	HMDB0002117	ENSG00000143627	PKLR	FALSE
143527	MR-IVW LD	M32458	oleamide	16015_19_GPT_ALT	16015_19_GPT_ALT	2	-0.0336191	0.041696	0.420076	DeCODE	P24298	Shin et al.	oleamide	HMDB0002117	ENSG00000167701	GPT	FALSE
143528	MR-IVW LD	M32458	oleamide	16769_20_RAC3_RAC3	16769_20_RAC3_RAC3	2	-0.0545777	0.0416956	0.190549	DeCODE	P60763	Shin et al.	oleamide	HMDB0002117	ENSG00000169750	RAC3	FALSE
143529	MR-IVW LD	M32458	oleamide	16809_1_NME4_NDKM	16809_1_NME4_NDKM	2	-0.066974	0.0416953	0.108214	DeCODE	O00746	Shin et al.	oleamide	HMDB0002117	ENSG00000103202	NME4	FALSE
143530	MR-IVW LD	M32458	oleamide	16857_2_RAB2A_RAB2A	16857_2_RAB2A_RAB2A	2	-0.0138093	0.0416962	0.740502	DeCODE	P61019	Shin et al.	oleamide	HMDB0002117	ENSG00000104388	RAB2A	FALSE
143531	MR-IVW LD	M32458	oleamide	16863_47_NANP_NANP	16863_47_NANP_NANP	2	-0.0505021	0.0416958	0.225817	DeCODE	Q8TBE9	Shin et al.	oleamide	HMDB0002117	ENSG00000170191	NANP	FALSE
143532	MR-IVW LD	M32458	oleamide	16877_19_MSRB2_MSRB2	16877_19_MSRB2_MSRB2	2	-0.0498932	0.0416957	0.231462	DeCODE	Q9Y3D2	Shin et al.	oleamide	HMDB0002117	ENSG00000148450	MSRB2	FALSE
143533	MR-IVW LD	M32458	oleamide	16883_57_RAB4A_RAB4A	16883_57_RAB4A_RAB4A	2	-0.0363216	0.041696	0.383696	DeCODE	P20338	Shin et al.	oleamide	HMDB0002117	ENSG00000168118	RAB4A	FALSE
143534	MR-IVW LD	M32458	oleamide	16932_5_SULT1E1_SULT_1E	16932_5_SULT1E1_SULT_1E	2	0.0234806	0.0416961	0.573342	DeCODE	P49888	Shin et al.	oleamide	HMDB0002117	ENSG00000109193	SULT1E1	FALSE
143535	MR-IVW LD	M32458	oleamide	17148_7_BLVRB_BLVRB	17148_7_BLVRB_BLVRB	2	-0.000791244	0.0416961	0.98486	DeCODE	P30043	Shin et al.	oleamide	HMDB0002117	ENSG00000090013	BLVRB	FALSE
143536	MR-IVW LD	M32458	oleamide	17204_17_PNMT_PNMT	17204_17_PNMT_PNMT	2	-0.0490445	0.0416958	0.239496	DeCODE	Q3KPI0	Shin et al.	oleamide	HMDB0002117	ENSG00000007129	CEACAM21	FALSE
143537	MR-IVW LD	M32458	oleamide	17205_21_RAB5A_RAB5A	17205_21_RAB5A_RAB5A	2	-0.0281671	0.041696	0.499336	DeCODE	P20339	Shin et al.	oleamide	HMDB0002117	ENSG00000144566	RAB5A	FALSE
143538	MR-IVW LD	M32458	oleamide	17209_27_SULT2B1_ST2B1	17209_27_SULT2B1_ST2B1	2	-0.0262752	0.0416961	0.52859	DeCODE	O00204	Shin et al.	oleamide	HMDB0002117	ENSG00000088002	SULT2B1	FALSE
143539	MR-IVW LD	M32458	oleamide	17325_10_GUK1_KGUA	17325_10_GUK1_KGUA	2	-0.0462643	0.0416957	0.267185	DeCODE	Q16774	Shin et al.	oleamide	HMDB0002117	ENSG00000143774	GUK1	FALSE
143540	MR-IVW LD	M32458	oleamide	17333_20_ACADM_ACADM	17333_20_ACADM_ACADM	2	-0.0354175	0.0416959	0.395645	DeCODE	P11310	Shin et al.	oleamide	HMDB0002117	ENSG00000117054	ACADM	FALSE
143541	MR-IVW LD	M32458	oleamide	17357_33_SEPSECS_SPCS	17357_33_SEPSECS_SPCS	2	-0.0353317	0.041696	0.396792	DeCODE	Q9HD40	Shin et al.	oleamide	HMDB0002117	ENSG00000109618	SEPSECS	FALSE
143542	MR-IVW LD	M32458	oleamide	17398_55_HMOX1_HO_1	17398_55_HMOX1_HO_1	2	0.00266505	0.0416955	0.949036	DeCODE	P09601	Shin et al.	oleamide	HMDB0002117	ENSG00000100292	HMOX1	FALSE
143543	MR-IVW LD	M32458	oleamide	17441_4_ALPI_Alkaline_phosphatase__intestine	17441_4_ALPI_Alkaline_phosphatase__intestine	2	0.0165675	0.0416961	0.691117	DeCODE	P09923	Shin et al.	oleamide	HMDB0002117	ENSG00000163295	ALPI	FALSE
143544	MR-IVW LD	M32458	oleamide	17450_51_HARS_Histidyl_tRNA_synthetase	17450_51_HARS_Histidyl_tRNA_synthetase	2	-0.0492102	0.0416957	0.237912	DeCODE	P12081	Shin et al.	oleamide	HMDB0002117	ENSG00000170445	HARS	FALSE
143545	MR-IVW LD	M32458	oleamide	17466_72_ACSF2_ACSF2	17466_72_ACSF2_ACSF2	2	-0.0603579	0.0416955	0.147733	DeCODE	Q96CM8	Shin et al.	oleamide	HMDB0002117	ENSG00000167107	ACSF2	FALSE
143546	MR-IVW LD	M32458	oleamide	17467_1_DHRS9_DHRS9	17467_1_DHRS9_DHRS9	2	-0.0349527	0.0416958	0.401874	DeCODE	Q9BPW9	Shin et al.	oleamide	HMDB0002117	ENSG00000073737	DHRS9	FALSE
143547	MR-IVW LD	M32458	oleamide	17495_141_SIRT3_SIR3	17495_141_SIRT3_SIR3	2	-0.0225795	0.0416961	0.588145	DeCODE	Q9NTG7	Shin et al.	oleamide	HMDB0002117	ENSG00000142082	SIRT3	FALSE
143548	MR-IVW LD	M32458	oleamide	17509_6_HPD_HPPD	17509_6_HPD_HPPD	2	-0.0554969	0.0416957	0.18319	DeCODE	P32754	Shin et al.	oleamide	HMDB0002117	ENSG00000158104	HPD	FALSE
143549	MR-IVW LD	M32458	oleamide	17675_17_ACOT13_ACO13	17675_17_ACOT13_ACO13	2	-0.0240458	0.0416961	0.564147	DeCODE	Q9NPJ3	Shin et al.	oleamide	HMDB0002117	ENSG00000112304	ACOT13	FALSE
143550	MR-IVW LD	M32458	oleamide	17744_31_RAB11A_RB11A	17744_31_RAB11A_RB11A	2	-0.0240083	0.0416961	0.564756	DeCODE	P62491	Shin et al.	oleamide	HMDB0002117	ENSG00000103769	RAB11A	FALSE
143551	MR-IVW LD	M32458	oleamide	17752_24_ARG2_Arginase	17752_24_ARG2_Arginase	2	-0.0111354	0.0416958	0.78942	DeCODE	P78540	Shin et al.	oleamide	HMDB0002117	ENSG00000081181	ARG2	FALSE
143552	MR-IVW LD	M32458	oleamide	17789_1_QPRT_NADC	17789_1_QPRT_NADC	2	-0.0308324	0.0416959	0.459629	DeCODE	Q15274	Shin et al.	oleamide	HMDB0002117	ENSG00000103485	QPRT	FALSE
143553	MR-IVW LD	M32458	oleamide	17792_158_ALDH5A1_SSDH	17792_158_ALDH5A1_SSDH	2	-0.0213679	0.0416962	0.608324	DeCODE	P51649	Shin et al.	oleamide	HMDB0002117	ENSG00000112294	ALDH5A1	FALSE
143554	MR-IVW LD	M32458	oleamide	17814_8_BPNT1_BPNT1	17814_8_BPNT1_BPNT1	2	-0.0335153	0.041696	0.421511	DeCODE	O95861	Shin et al.	oleamide	HMDB0002117	ENSG00000162813	BPNT1	FALSE
143555	MR-IVW LD	M32458	oleamide	17822_57_RERG_RERG	17822_57_RERG_RERG	2	-0.0181402	0.0416962	0.663521	DeCODE	Q96A58	Shin et al.	oleamide	HMDB0002117	ENSG00000134533	RERG	FALSE
143556	MR-IVW LD	M32458	oleamide	17843_30_PPCS_PPCS	17843_30_PPCS_PPCS	2	-0.0415502	0.0416957	0.319002	DeCODE	Q9HAB8	Shin et al.	oleamide	HMDB0002117	ENSG00000127125	PPCS	FALSE
143557	MR-IVW LD	M32458	oleamide	17857_6_ACADL_ACADL	17857_6_ACADL_ACADL	2	-0.00645217	0.041696	0.877024	DeCODE	P28330	Shin et al.	oleamide	HMDB0002117	ENSG00000115361	ACADL	FALSE
143558	MR-IVW LD	M32458	oleamide	18170_46_PYCR1_P5CR1	18170_46_PYCR1_P5CR1	2	0.0179955	0.0416961	0.666042	DeCODE	P32322	Shin et al.	oleamide	HMDB0002117	ENSG00000183010	PYCR1	FALSE
143559	MR-IVW LD	M32458	oleamide	18178_13_SARS_SYSC	18178_13_SARS_SYSC	2	-0.0698761	0.0416951	0.0937612	DeCODE	P49591	Shin et al.	oleamide	HMDB0002117	ENSG00000031698	SARS	FALSE
143560	MR-IVW LD	M32458	oleamide	18179_56_SMS_SPSY	18179_56_SMS_SPSY	2	-0.0401321	0.0416958	0.3358	DeCODE	P52788	Shin et al.	oleamide	HMDB0002117	ENSG00000102172	SMS	FALSE
143561	MR-IVW LD	M32458	oleamide	18184_28_GMPS_GUAA	18184_28_GMPS_GUAA	2	-0.0616952	0.0416955	0.138964	DeCODE	P49915	Shin et al.	oleamide	HMDB0002117	ENSG00000163655	GMPS	FALSE
143562	MR-IVW LD	M32458	oleamide	18186_15_TARS_SYTC	18186_15_TARS_SYTC	2	-0.0488461	0.0416957	0.241401	DeCODE	P26639	Shin et al.	oleamide	HMDB0002117	ENSG00000113407	TARS	FALSE
143563	MR-IVW LD	M32458	oleamide	18187_16_ASPA_ACY2	18187_16_ASPA_ACY2	2	-0.0136884	0.041696	0.742693	DeCODE	P45381	Shin et al.	oleamide	HMDB0002117	ENSG00000108381	ASPA	FALSE
143564	MR-IVW LD	M32458	oleamide	18188_12_GATM_GATM	18188_12_GATM_GATM	2	-0.0139969	0.0416957	0.737103	DeCODE	P50440	Shin et al.	oleamide	HMDB0002117	ENSG00000171766	GATM	FALSE
143565	MR-IVW LD	M32458	oleamide	18197_97_CKMT2_KCRS	18197_97_CKMT2_KCRS	2	-0.0153692	0.041696	0.712426	DeCODE	P17540	Shin et al.	oleamide	HMDB0002117	ENSG00000131730	CKMT2	FALSE
143566	MR-IVW LD	M32458	oleamide	18232_42_PIP4K2B_PI42B	18232_42_PIP4K2B_PI42B	2	-0.0471975	0.0416958	0.257656	DeCODE	P78356	Shin et al.	oleamide	HMDB0002117	ENSG00000276293	PIP4K2B	FALSE
143567	MR-IVW LD	M32458	oleamide	18297_8_MRAS_RASM	18297_8_MRAS_RASM	2	-0.0424123	0.0416959	0.309067	DeCODE	Q8IXB1	Shin et al.	oleamide	HMDB0002117	ENSG00000077232	DNAJC10	FALSE
143568	MR-IVW LD	M32458	oleamide	18309_18_CS_CISY	18309_18_CS_CISY	2	-0.0311676	0.0416961	0.454764	DeCODE	O75390	Shin et al.	oleamide	HMDB0002117	ENSG00000062485	CS	FALSE
143569	MR-IVW LD	M32458	oleamide	18322_15_JMJD6_JMJD6	18322_15_JMJD6_JMJD6	2	-0.0520278	0.0416956	0.212104	DeCODE	Q6NYC1	Shin et al.	oleamide	HMDB0002117	ENSG00000070495	JMJD6	FALSE
143570	MR-IVW LD	M32458	oleamide	18324_61_SUOX_SUOX	18324_61_SUOX_SUOX	2	-0.0398878	0.0416956	0.338747	DeCODE	P51687	Shin et al.	oleamide	HMDB0002117	ENSG00000139531	SUOX	FALSE
143571	MR-IVW LD	M32458	oleamide	18328_36_PYCR2_P5CR2	18328_36_PYCR2_P5CR2	2	-0.0164795	0.0416961	0.692674	DeCODE	Q96C36	Shin et al.	oleamide	HMDB0002117	ENSG00000143811	PYCR2	FALSE
143572	MR-IVW LD	M32458	oleamide	18329_4_PRPS2_PRPS2	18329_4_PRPS2_PRPS2	2	-0.0228192	0.0416961	0.584191	DeCODE	P11908	Shin et al.	oleamide	HMDB0002117	ENSG00000101911	PRPS2	FALSE
143573	MR-IVW LD	M32458	oleamide	18338_26_IDH1_IDH	18338_26_IDH1_IDH	2	-0.0446625	0.0416954	0.284097	DeCODE	O75874	Shin et al.	oleamide	HMDB0002117	ENSG00000138413	IDH1	FALSE
143574	MR-IVW LD	M32458	oleamide	18342_2_PSAT1_SERC	18342_2_PSAT1_SERC	2	-0.0302225	0.0416945	0.468541	DeCODE	Q9Y617	Shin et al.	oleamide	HMDB0002117	ENSG00000135069	PSAT1	FALSE
143575	MR-IVW LD	M32458	oleamide	18382_109_COMT_Catechol_O_methyltransferase	18382_109_COMT_Catechol_O_methyltransferase	2	0.00303443	0.0416956	0.941985	DeCODE	P21964	Shin et al.	oleamide	HMDB0002117	ENSG00000093010	COMT	FALSE
143576	MR-IVW LD	M32458	oleamide	18398_1_AKR1D1_AK1D1	18398_1_AKR1D1_AK1D1	2	-0.0454485	0.041695	0.275703	DeCODE	P51857	Shin et al.	oleamide	HMDB0002117	ENSG00000122787	AKR1D1	FALSE
143577	MR-IVW LD	M32458	oleamide	18401_18_ALKBH3_ALKB3	18401_18_ALKBH3_ALKB3	2	-0.0361561	0.0416953	0.38586	DeCODE	Q96Q83	Shin et al.	oleamide	HMDB0002117	ENSG00000166199	ALKBH3	FALSE
143578	MR-IVW LD	M32458	oleamide	18403_25_AMPD2_AMPD2	18403_25_AMPD2_AMPD2	2	-0.0367016	0.041696	0.37874	DeCODE	Q01433	Shin et al.	oleamide	HMDB0002117	ENSG00000116337	AMPD2	FALSE
143579	MR-IVW LD	M32458	oleamide	18422_41_MVD_ERG19	18422_41_MVD_ERG19	2	-0.0597662	0.0416955	0.151744	DeCODE	P53602	Shin et al.	oleamide	HMDB0002117	ENSG00000167508	MVD	FALSE
143580	MR-IVW LD	M32458	oleamide	18432_32_RALB_RALB	18432_32_RALB_RALB	2	-0.0322553	0.041696	0.439177	DeCODE	P11234	Shin et al.	oleamide	HMDB0002117	ENSG00000144118	RALB	FALSE
143581	MR-IVW LD	M32458	oleamide	18900_37_HRAS_H_ras__WT_	18900_37_HRAS_H_ras__WT_	2	-0.0482152	0.0416958	0.247535	DeCODE	P01112	Shin et al.	oleamide	HMDB0002117	ENSG00000174775	HRAS	FALSE
143582	MR-IVW LD	M32458	oleamide	18917_53_AMY2A_Pancreatic_alpha_amylase	18917_53_AMY2A_Pancreatic_alpha_amylase	2	-0.106104	0.0416938	0.0109325	DeCODE	P04746	Shin et al.	oleamide	HMDB0002117	ENSG00000243480	AMY2A	FALSE
143583	MR-IVW LD	M32458	oleamide	19114_8_TK2_KITM	19114_8_TK2_KITM	2	-0.035365	0.041696	0.396347	DeCODE	O00142	Shin et al.	oleamide	HMDB0002117	ENSG00000166548	TK2	FALSE
143584	MR-IVW LD	M32458	oleamide	19207_119_ADK_ADK	19207_119_ADK_ADK	2	-0.0240527	0.0416959	0.564033	DeCODE	P55263	Shin et al.	oleamide	HMDB0002117	ENSG00000156110	ADK	FALSE
143585	MR-IVW LD	M32458	oleamide	19222_124_RAB5B_RAB5B	19222_124_RAB5B_RAB5B	2	-0.0252057	0.0416961	0.545505	DeCODE	P61020	Shin et al.	oleamide	HMDB0002117	ENSG00000111540	RAB5B	FALSE
143586	MR-IVW LD	M32458	oleamide	19223_6_RAB1A_RAB1A	19223_6_RAB1A_RAB1A	2	-0.0188482	0.0416962	0.651243	DeCODE	P62820	Shin et al.	oleamide	HMDB0002117	ENSG00000138069	RAB1A	FALSE
143587	MR-IVW LD	M32458	oleamide	19239_5_ARF1_ARF1	19239_5_ARF1_ARF1	2	-0.0179047	0.0416961	0.667625	DeCODE	P84077	Shin et al.	oleamide	HMDB0002117	ENSG00000143761	ARF1	FALSE
143588	MR-IVW LD	M32458	oleamide	19249_18_KARS_SYK	19249_18_KARS_SYK	2	-0.021989	0.0416961	0.597942	DeCODE	Q15046	Shin et al.	oleamide	HMDB0002117	ENSG00000065427	KARS	FALSE
143589	MR-IVW LD	M32458	oleamide	19253_82_RAB2B_RAB2B	19253_82_RAB2B_RAB2B	2	0.00842951	0.0416962	0.839788	DeCODE	Q8WUD1	Shin et al.	oleamide	HMDB0002117	ENSG00000129472	RAB2B	FALSE
143590	MR-IVW LD	M32458	oleamide	19254_125_GMPR_GMPR1	19254_125_GMPR_GMPR1	2	-0.0265054	0.0416957	0.524981	DeCODE	P36959	Shin et al.	oleamide	HMDB0002117	ENSG00000137198	GMPR	FALSE
143591	MR-IVW LD	M32458	oleamide	19258_24_GCDH_GCDH	19258_24_GCDH_GCDH	2	-0.0329755	0.041696	0.429029	DeCODE	Q92947	Shin et al.	oleamide	HMDB0002117	ENSG00000105607	GCDH	FALSE
143592	MR-IVW LD	M32458	oleamide	19262_219_ACADVL_ACADV	19262_219_ACADVL_ACADV	2	-0.0262661	0.041696	0.528732	DeCODE	P49748	Shin et al.	oleamide	HMDB0002117	ENSG00000072778	ACADVL	FALSE
143593	MR-IVW LD	M32458	oleamide	19270_26_YARS_SYYC	19270_26_YARS_SYYC	2	-0.0456068	0.0416958	0.274044	DeCODE	P54577	Shin et al.	oleamide	HMDB0002117	ENSG00000134684	YARS	FALSE
143594	MR-IVW LD	M32458	oleamide	19278_19_RAB1B_RAB1B	19278_19_RAB1B_RAB1B	2	-0.0298358	0.041696	0.474266	DeCODE	Q9H0U4	Shin et al.	oleamide	HMDB0002117	ENSG00000174903	RAB1B	FALSE
143595	MR-IVW LD	M32458	oleamide	19365_11_BCAT2_BCAT2	19365_11_BCAT2_BCAT2	2	-0.0343985	0.0416959	0.409379	DeCODE	O15382	Shin et al.	oleamide	HMDB0002117	ENSG00000105552	BCAT2	FALSE
143596	MR-IVW LD	M32458	oleamide	19376_74_NNMT_NNMT	19376_74_NNMT_NNMT	2	0.0172219	0.0416961	0.679581	DeCODE	P40261	Shin et al.	oleamide	HMDB0002117	ENSG00000166741	NNMT	FALSE
143597	MR-IVW LD	M32458	oleamide	19446_1_GMPR2_GMPR2	19446_1_GMPR2_GMPR2	2	-0.0662499	0.0416952	0.112081	DeCODE	Q9P2T1	Shin et al.	oleamide	HMDB0002117	ENSG00000100938	GMPR2	FALSE
143598	MR-IVW LD	M32458	oleamide	19448_104_UPP1_UPP1	19448_104_UPP1_UPP1	2	-0.0242832	0.0416956	0.560302	DeCODE	Q16831	Shin et al.	oleamide	HMDB0002117	ENSG00000183696	UPP1	FALSE
143599	MR-IVW LD	M32458	oleamide	19467_3_RBKS_RBSK	19467_3_RBKS_RBSK	2	-0.000803043	0.0416962	0.984634	DeCODE	Q9H477	Shin et al.	oleamide	HMDB0002117	ENSG00000171174	RBKS	FALSE
143600	MR-IVW LD	M32458	oleamide	19483_16_KDSR_KDSR	19483_16_KDSR_KDSR	2	0.00270358	0.0416961	0.948301	DeCODE	Q06136	Shin et al.	oleamide	HMDB0002117	ENSG00000119537	KDSR	FALSE
143601	MR-IVW LD	M32458	oleamide	19496_1_NPL_NPL	19496_1_NPL_NPL	1	-0.0588062	0.0492392	0.232362	DeCODE	Q9BXD5	Shin et al.	oleamide	HMDB0002117	ENSG00000135838	NPL	FALSE
143602	MR-IVW LD	M32458	oleamide	19504_22_DTYMK_KTHY	19504_22_DTYMK_KTHY	2	-0.017642	0.041696	0.672215	DeCODE	P23919	Shin et al.	oleamide	HMDB0002117	ENSG00000168393	DTYMK	FALSE
143603	MR-IVW LD	M32458	oleamide	19506_6_GLYAT_GLYAT	19506_6_GLYAT_GLYAT	2	0.0393993	0.0416959	0.3447	DeCODE	Q6IB77	Shin et al.	oleamide	HMDB0002117	ENSG00000149124	GLYAT	FALSE
143604	MR-IVW LD	M32458	oleamide	19518_12_HK3_HXK3	19518_12_HK3_HXK3	2	-0.043674	0.0416959	0.294896	DeCODE	P52790	Shin et al.	oleamide	HMDB0002117	ENSG00000160883	HK3	FALSE
143605	MR-IVW LD	M32458	oleamide	2622_18_HMOX2_HO_2	2622_18_HMOX2_HO_2	2	-0.0163863	0.0416957	0.694321	DeCODE	P30519	Shin et al.	oleamide	HMDB0002117	ENSG00000103415	HMOX2	FALSE
143606	MR-IVW LD	M32458	oleamide	2642_4_PAFAH1B2_PAFAH_beta_subunit	2642_4_PAFAH1B2_PAFAH_beta_subunit	2	-0.0388877	0.0416959	0.351	DeCODE	P68402	Shin et al.	oleamide	HMDB0002117	ENSG00000168092	PAFAH1B2	FALSE
143607	MR-IVW LD	M32458	oleamide	2870_29_RAC1_RAC1	2870_29_RAC1_RAC1	2	-0.0385542	0.0416959	0.355147	DeCODE	P63000	Shin et al.	oleamide	HMDB0002117	ENSG00000136238	RAC1	FALSE
143608	MR-IVW LD	M32458	oleamide	2943_5_CYP3A4_Cytochrome_P450_3A4	2943_5_CYP3A4_Cytochrome_P450_3A4	2	-0.0163478	0.0416962	0.695006	DeCODE	P08684	Shin et al.	oleamide	HMDB0002117	ENSG00000160868	CYP3A4	FALSE
143609	MR-IVW LD	M32458	oleamide	2991_9_IL1R1_IL_1_sRI	2991_9_IL1R1_IL_1_sRI	2	0.0191629	0.041696	0.645814	DeCODE	P14778	Shin et al.	oleamide	HMDB0002117	ENSG00000115594	IL1R1	FALSE
143610	MR-IVW LD	M32458	oleamide	2993_1_IL18RAP_IL_18_Rb	2993_1_IL18RAP_IL_18_Rb	2	-0.0391147	0.041696	0.348196	DeCODE	O95256	Shin et al.	oleamide	HMDB0002117	ENSG00000115607	IL18RAP	FALSE
143611	MR-IVW LD	M32458	oleamide	2994_71_IL1RL2_IL_1Rrp2	2994_71_IL1RL2_IL_1Rrp2	2	-0.0659267	0.0416954	0.113844	DeCODE	Q9HB29	Shin et al.	oleamide	HMDB0002117	ENSG00000115598	IL1RL2	FALSE
143612	MR-IVW LD	M32458	oleamide	3182_38_ENTPD1_CD39	3182_38_ENTPD1_CD39	2	0.00185682	0.041696	0.96448	DeCODE	P49961	Shin et al.	oleamide	HMDB0002117	ENSG00000138185	ENTPD1	FALSE
143613	MR-IVW LD	M32458	oleamide	3192_3_CNDP2_Glutamate_carboxypeptidase	3192_3_CNDP2_Glutamate_carboxypeptidase	2	-0.0400033	0.041696	0.337355	DeCODE	Q96KP4	Shin et al.	oleamide	HMDB0002117	ENSG00000133313	CNDP2	FALSE
143614	MR-IVW LD	M32458	oleamide	3232_28_ACP5_TrATPase	3232_28_ACP5_TrATPase	2	-0.00672426	0.0416959	0.871882	DeCODE	P13686	Shin et al.	oleamide	HMDB0002117	ENSG00000102575	ACP5	FALSE
143615	MR-IVW LD	M32458	oleamide	3343_1_ACY1_Aminoacylase_1	3343_1_ACY1_Aminoacylase_1	2	-0.00546016	0.0416959	0.895813	DeCODE	Q03154	Shin et al.	oleamide	HMDB0002117	ENSG00000114786	ACY1	FALSE
143616	MR-IVW LD	M32458	oleamide	3583_54_ARSA_Arylsulfatase_A	3583_54_ARSA_Arylsulfatase_A	2	-0.0286073	0.0416961	0.492655	DeCODE	P15289	Shin et al.	oleamide	HMDB0002117	ENSG00000100299	ARSA	FALSE
143617	MR-IVW LD	M32458	oleamide	3761_4_PTGS2_COX_2	3761_4_PTGS2_COX_2	2	-0.0112866	0.0416962	0.786632	DeCODE	P35354	Shin et al.	oleamide	HMDB0002117	ENSG00000073756	PTGS2	FALSE
143618	MR-IVW LD	M32458	oleamide	3800_71_CKB_CK_BB	3800_71_CKB_CK_BB	2	-0.0237065	0.041696	0.569659	DeCODE	P12277	Shin et al.	oleamide	HMDB0002117	ENSG00000166165	CKB	FALSE
143619	MR-IVW LD	M32458	oleamide	3848_14_GAPDH_GAPDH__liver	3848_14_GAPDH_GAPDH__liver	2	-0.0629025	0.0416953	0.131396	DeCODE	P04406	Shin et al.	oleamide	HMDB0002117	ENSG00000111640	GAPDH	FALSE
143620	MR-IVW LD	M32458	oleamide	3890_8_LDHB_LDH_H_1	3890_8_LDHB_LDH_H_1	2	-0.116225	0.0416921	0.00530841	DeCODE	P07195	Shin et al.	oleamide	HMDB0002117	ENSG00000111716	LDHB	FALSE
143621	MR-IVW LD	M32458	oleamide	4234_8_IL1RL1_IL_1_R4	4234_8_IL1RL1_IL_1_R4	2	-0.0452284	0.0416956	0.278043	DeCODE	Q01638	Shin et al.	oleamide	HMDB0002117	ENSG00000115602	IL1RL1	FALSE
143622	MR-IVW LD	M32458	oleamide	4294_16_SPHK1_Sphingosine_kinase_1	4294_16_SPHK1_Sphingosine_kinase_1	2	-0.0480823	0.0416956	0.248839	DeCODE	Q9NYA1	Shin et al.	oleamide	HMDB0002117	ENSG00000176170	SPHK1	FALSE
143623	MR-IVW LD	M32458	oleamide	4301_58_TK1_Thymidine_kinase	4301_58_TK1_Thymidine_kinase	2	-0.00181762	0.0416961	0.96523	DeCODE	P04183	Shin et al.	oleamide	HMDB0002117	ENSG00000167900	TK1	FALSE
143624	MR-IVW LD	M32458	oleamide	4435_66_ENPP7_ENPP7	4435_66_ENPP7_ENPP7	2	-0.100542	0.0416935	0.0158892	DeCODE	Q6UWV6	Shin et al.	oleamide	HMDB0002117	ENSG00000182156	ENPP7	FALSE
143625	MR-IVW LD	M32458	oleamide	4436_1_ENTPD3_ENTP3	4436_1_ENTPD3_ENTP3	2	-0.0160705	0.041696	0.699925	DeCODE	O75355	Shin et al.	oleamide	HMDB0002117	ENSG00000168032	ENTPD3	FALSE
143626	MR-IVW LD	M32458	oleamide	4437_56_ENTPD5_ENTP5	4437_56_ENTPD5_ENTP5	2	-0.0710133	0.0416952	0.0885392	DeCODE	O75356	Shin et al.	oleamide	HMDB0002117	ENSG00000187097	ENTPD5	FALSE
143627	MR-IVW LD	M32458	oleamide	4468_21_SPHK2_SPHK2	4468_21_SPHK2_SPHK2	2	-0.0183146	0.0416962	0.660488	DeCODE	Q9NRA0	Shin et al.	oleamide	HMDB0002117	ENSG00000063176	SPHK2	FALSE
143628	MR-IVW LD	M32458	oleamide	4535_50_BST1_BST1	4535_50_BST1_BST1	1	-0.0564609	0.0492393	0.251521	DeCODE	Q10588	Shin et al.	oleamide	HMDB0002117	ENSG00000109743	BST1	FALSE
143629	MR-IVW LD	M32458	oleamide	4559_64_KYNU_KYNU	4559_64_KYNU_KYNU	2	-0.0133199	0.0416961	0.749384	DeCODE	Q16719	Shin et al.	oleamide	HMDB0002117	ENSG00000115919	KYNU	FALSE
143630	MR-IVW LD	M32458	oleamide	4965_27_ATP5B_ATP_synthase_beta_chain	4965_27_ATP5B_ATP_synthase_beta_chain	2	0.0230501	0.041696	0.580391	DeCODE	P06576	Shin et al.	oleamide	HMDB0002117	ENSG00000110955	ATP5B	FALSE
143631	MR-IVW LD	M32458	oleamide	5011_11_NAMPT_PBEF	5011_11_NAMPT_PBEF	2	-0.0597099	0.0416935	0.152111	DeCODE	P43490	Shin et al.	oleamide	HMDB0002117	ENSG00000105835	NAMPT	FALSE
143632	MR-IVW LD	M32458	oleamide	5015_15_PLA2G7_PAFAH	5015_15_PLA2G7_PAFAH	2	-0.0105099	0.0416948	0.800989	DeCODE	Q13093	Shin et al.	oleamide	HMDB0002117	ENSG00000146070	PLA2G7	FALSE
143633	MR-IVW LD	M32458	oleamide	5020_50_PGK1_phosphoglycerate_kinase_1	5020_50_PGK1_phosphoglycerate_kinase_1	2	-0.0298715	0.0416959	0.473736	DeCODE	P00558	Shin et al.	oleamide	HMDB0002117	ENSG00000102144	PGK1	FALSE
143634	MR-IVW LD	M32458	oleamide	5030_52_SIRT2_SIRT2	5030_52_SIRT2_SIRT2	2	-0.0694229	0.0416954	0.0959122	DeCODE	Q8IXJ6	Shin et al.	oleamide	HMDB0002117	ENSG00000068903	SIRT2	FALSE
143635	MR-IVW LD	M32458	oleamide	5082_51_IL1RAPL2_IL_1_sR9	5082_51_IL1RAPL2_IL_1_sR9	2	-0.0538465	0.0416957	0.19656	DeCODE	Q9NP60	Shin et al.	oleamide	HMDB0002117	ENSG00000189108	IL1RAPL2	FALSE
143636	MR-IVW LD	M32458	oleamide	5229_90_IMPDH1_IMDH1	5229_90_IMPDH1_IMDH1	2	0.00161215	0.0416962	0.969158	DeCODE	P20839	Shin et al.	oleamide	HMDB0002117	ENSG00000106348	IMPDH1	FALSE
143637	MR-IVW LD	M32458	oleamide	5250_53_IMPDH2_IMDH2	5250_53_IMPDH2_IMDH2	2	-0.0491816	0.0416956	0.238183	DeCODE	P12268	Shin et al.	oleamide	HMDB0002117	ENSG00000178035	IMPDH2	FALSE
143638	MR-IVW LD	M32458	oleamide	5456_59_CNDP1_CNDP1	5456_59_CNDP1_CNDP1	2	-0.0245795	0.0416957	0.555528	DeCODE	Q96KN2	Shin et al.	oleamide	HMDB0002117	ENSG00000150656	CNDP1	FALSE
143639	MR-IVW LD	M32458	oleamide	5478_50_FOLH1_PSMA	5478_50_FOLH1_PSMA	2	-0.0507688	0.0416938	0.223354	DeCODE	Q04609	Shin et al.	oleamide	HMDB0002117	ENSG00000086205	FOLH1	FALSE
143640	MR-IVW LD	M32458	oleamide	5620_13_PAM_AMD	5620_13_PAM_AMD	2	0.0356669	0.0416958	0.392325	DeCODE	P19021	Shin et al.	oleamide	HMDB0002117	ENSG00000145730	PAM	FALSE
143641	MR-IVW LD	M32458	oleamide	5742_14_ACP6_PPA6	5742_14_ACP6_PPA6	2	0.0390043	0.0416959	0.349558	DeCODE	Q9NPH0	Shin et al.	oleamide	HMDB0002117	ENSG00000162836	ACP6	FALSE
143642	MR-IVW LD	M32458	oleamide	5843_60_EHMT2_NG36	5843_60_EHMT2_NG36	2	-0.0563106	0.0416956	0.17685	DeCODE	Q96KQ7	Shin et al.	oleamide	HMDB0002117	ENSG00000204371	EHMT2	FALSE
143643	MR-IVW LD	M32458	oleamide	5867_60_ARG1_ARGI1	5867_60_ARG1_ARGI1	2	-0.0111005	0.0416962	0.790068	DeCODE	P05089	Shin et al.	oleamide	HMDB0002117	ENSG00000118520	ARG1	FALSE
143644	MR-IVW LD	M32458	oleamide	5909_51_NME1_Nucleoside_diphosphate_kinase_A	5909_51_NME1_Nucleoside_diphosphate_kinase_A	2	-0.0561654	0.0416957	0.17797	DeCODE	P15531	Shin et al.	oleamide	HMDB0002117	ENSG00000239672	NME1	FALSE
143645	MR-IVW LD	M32458	oleamide	6077_63_CECR1_CECR1	6077_63_CECR1_CECR1	2	-0.038464	0.0416954	0.356268	DeCODE	Q9NZK5	Shin et al.	oleamide	HMDB0002117	ENSG00000093072	CECR1	FALSE
143646	MR-IVW LD	M32458	oleamide	6221_1_ADPGK_ADPGK	6221_1_ADPGK_ADPGK	2	0.055052	0.0416949	0.186718	DeCODE	Q9BRR6	Shin et al.	oleamide	HMDB0002117	ENSG00000159322	ADPGK	FALSE
143647	MR-IVW LD	M32458	oleamide	6431_68_PCYOX1_PCYOX	6431_68_PCYOX1_PCYOX	2	0.062933	0.0416948	0.131203	DeCODE	Q9UHG3	Shin et al.	oleamide	HMDB0002117	ENSG00000116005	PCYOX1	FALSE
143648	MR-IVW LD	M32458	oleamide	6434_18_AOC2_Amine_oxidase	6434_18_AOC2_Amine_oxidase	2	0.0115157	0.0416962	0.782409	DeCODE	O75106	Shin et al.	oleamide	HMDB0002117	ENSG00000131480	AOC2	FALSE
143649	MR-IVW LD	M32458	oleamide	6480_1_CANT1_CANT1	6480_1_CANT1_CANT1	2	-0.0632032	0.0416953	0.129561	DeCODE	Q8WVQ1	Shin et al.	oleamide	HMDB0002117	ENSG00000171302	CANT1	FALSE
143650	MR-IVW LD	M32458	oleamide	6706_18_ALPPL2_PPBN	6706_18_ALPPL2_PPBN	2	0.022266	0.041696	0.593335	DeCODE	P10696	Shin et al.	oleamide	HMDB0002117	ENSG00000163286	ALPPL2	FALSE
143651	MR-IVW LD	M32458	oleamide	6715_63_ALPPL2_PPBN	6715_63_ALPPL2_PPBN	2	-0.00934789	0.0416962	0.822609	DeCODE	P10696	Shin et al.	oleamide	HMDB0002117	ENSG00000163286	ALPPL2	FALSE
143652	MR-IVW LD	M32458	oleamide	6923_1_PLOD2_PLOD2	6923_1_PLOD2_PLOD2	2	-0.094399	0.0416945	0.0235703	DeCODE	O00469	Shin et al.	oleamide	HMDB0002117	ENSG00000152952	PLOD2	FALSE
143653	MR-IVW LD	M32458	oleamide	6998_106_ASPH_HAAH	6998_106_ASPH_HAAH	2	-0.0273235	0.0416961	0.512273	DeCODE	Q12797	Shin et al.	oleamide	HMDB0002117	ENSG00000198363	ASPH	FALSE
143654	MR-IVW LD	M32458	oleamide	7137_8_MSRA_MSRA	7137_8_MSRA_MSRA	2	-0.0236377	0.0416959	0.570778	DeCODE	Q9UJ68	Shin et al.	oleamide	HMDB0002117	ENSG00000175806	MSRA	FALSE
143655	MR-IVW LD	M32458	oleamide	7206_20_FBP1_F16P1	7206_20_FBP1_F16P1	2	-0.000361155	0.0416957	0.993089	DeCODE	P09467	Shin et al.	oleamide	HMDB0002117	ENSG00000165140	FBP1	FALSE
143656	MR-IVW LD	M32458	oleamide	7267_2_SPTLC2_LCB2	7267_2_SPTLC2_LCB2	2	-0.0103446	0.0416961	0.80406	DeCODE	O15270	Shin et al.	oleamide	HMDB0002117	ENSG00000100596	SPTLC2	FALSE
143657	MR-IVW LD	M32458	oleamide	7761_125_CHKB_CHKB	7761_125_CHKB_CHKB	2	-0.0235957	0.041696	0.571463	DeCODE	Q9Y259	Shin et al.	oleamide	HMDB0002117	ENSG00000100288	CHKB	FALSE
143658	MR-IVW LD	M32458	oleamide	7824_88_MSRB3_MSRB3	7824_88_MSRB3_MSRB3	2	0.00483455	0.0416962	0.907695	DeCODE	Q8IXL7	Shin et al.	oleamide	HMDB0002117	ENSG00000174099	MSRB3	FALSE
143659	MR-IVW LD	M32458	oleamide	7825_7_ABHD12_ABD12	7825_7_ABHD12_ABD12	2	-0.0104294	0.0416961	0.802488	DeCODE	Q8N2K0	Shin et al.	oleamide	HMDB0002117	ENSG00000100997	ABHD12	FALSE
143660	MR-IVW LD	M32458	oleamide	7879_12_CYP3A4_Cytochrome_P450_3A4	7879_12_CYP3A4_Cytochrome_P450_3A4	2	-0.0113402	0.0416961	0.785643	DeCODE	P08684	Shin et al.	oleamide	HMDB0002117	ENSG00000160868	CYP3A4	FALSE
143661	MR-IVW LD	M32458	oleamide	7886_26_SPTLC1_SPTC1	7886_26_SPTLC1_SPTC1	2	-0.0427213	0.0416959	0.305556	DeCODE	O15269	Shin et al.	oleamide	HMDB0002117	ENSG00000090054	SPTLC1	FALSE
143662	MR-IVW LD	M32458	oleamide	7986_98_NAALAD2_NALD2	7986_98_NAALAD2_NALD2	2	-0.10788	0.0416942	0.00966974	DeCODE	Q9Y3Q0	Shin et al.	oleamide	HMDB0002117	ENSG00000077616	NAALAD2	FALSE
143663	MR-IVW LD	M32458	oleamide	7999_23_ENTPD1_CD39	7999_23_ENTPD1_CD39	2	0.0275718	0.0416961	0.508447	DeCODE	P49961	Shin et al.	oleamide	HMDB0002117	ENSG00000138185	ENTPD1	FALSE
143664	MR-IVW LD	M32458	oleamide	8004_15_GAPDHS_G3PT	8004_15_GAPDHS_G3PT	2	-0.0616807	0.0416955	0.139057	DeCODE	O14556	Shin et al.	oleamide	HMDB0002117	ENSG00000105679	GAPDHS	FALSE
143665	MR-IVW LD	M32458	oleamide	8011_96_PAPL_PAPL	8011_96_PAPL_PAPL	2	-0.0793305	0.0416951	0.0570886	DeCODE	Q6ZNF0	Shin et al.	oleamide	HMDB0002117	ENSG00000183760	ACP7	FALSE
143666	MR-IVW LD	M32458	oleamide	8269_327_ARSK_ARSK	8269_327_ARSK_ARSK	2	-0.0273019	0.0416961	0.512608	DeCODE	Q6UWY0	Shin et al.	oleamide	HMDB0002117	ENSG00000164291	ARSK	FALSE
143667	MR-IVW LD	M32458	oleamide	8325_37_ADH4_ADH4	8325_37_ADH4_ADH4	2	-0.0331478	0.041694	0.426598	DeCODE	P08319	Shin et al.	oleamide	HMDB0002117	ENSG00000198099	ADH4	FALSE
143668	MR-IVW LD	M32458	oleamide	8328_9_ETNK1_EKI1	8328_9_ETNK1_EKI1	2	-0.0403559	0.0416959	0.333113	DeCODE	Q9HBU6	Shin et al.	oleamide	HMDB0002117	ENSG00000139163	ETNK1	FALSE
143669	MR-IVW LD	M32458	oleamide	8396_42_FAAH2_FAAH2	8396_42_FAAH2_FAAH2	2	-0.011094	0.041696	0.790186	DeCODE	Q6GMR7	Shin et al.	oleamide	HMDB0002117	ENSG00000165591	FAAH2	FALSE
143670	MR-IVW LD	M32458	oleamide	8569_147_ARL8B_ARL8B	8569_147_ARL8B_ARL8B	2	-0.0416804	0.0416959	0.31749	DeCODE	Q9NVJ2	Shin et al.	oleamide	HMDB0002117	ENSG00000134108	ARL8B	FALSE
143671	MR-IVW LD	M32458	oleamide	8932_1_ENTPD6_ENTP6	8932_1_ENTPD6_ENTP6	2	-0.0451685	0.0416959	0.278682	DeCODE	O75354	Shin et al.	oleamide	HMDB0002117	ENSG00000197586	ENTPD6	FALSE
143672	MR-IVW LD	M32458	oleamide	9000_177_SLC3A1_SLC31	9000_177_SLC3A1_SLC31	2	-0.00957215	0.0416959	0.818426	DeCODE	Q07837	Shin et al.	oleamide	HMDB0002117	ENSG00000138079	SLC3A1	FALSE
143673	MR-IVW LD	M32458	oleamide	9045_3_SLC27A2_S27A2	9045_3_SLC27A2_S27A2	2	-0.0542276	0.0416956	0.193409	DeCODE	O14975	Shin et al.	oleamide	HMDB0002117	ENSG00000140284	SLC27A2	FALSE
143674	MR-IVW LD	M32458	oleamide	9231_23_IMPAD1_IMPA3	9231_23_IMPAD1_IMPA3	2	-0.0331636	0.041696	0.426401	DeCODE	Q9NX62	Shin et al.	oleamide	HMDB0002117	ENSG00000104331	IMPAD1	FALSE
143675	MR-IVW LD	M32458	oleamide	9237_54_ACP2_Lysosomal_acid_phosphatase	9237_54_ACP2_Lysosomal_acid_phosphatase	2	0.00197298	0.0416962	0.96226	DeCODE	P11117	Shin et al.	oleamide	HMDB0002117	ENSG00000134575	ACP2	FALSE
143676	MR-IVW LD	M32458	oleamide	9244_27_PPT1_PPT1	9244_27_PPT1_PPT1	2	-0.0697966	0.0416951	0.0941355	DeCODE	P50897	Shin et al.	oleamide	HMDB0002117	ENSG00000131238	PPT1	FALSE
143677	MR-IVW LD	M32458	oleamide	9385_4_GAA_GAA	9385_4_GAA_GAA	2	-0.123303	0.0416929	0.00310237	DeCODE	P10253	Shin et al.	oleamide	HMDB0002117	ENSG00000171298	GAA	FALSE
143678	MR-IVW LD	M32458	oleamide	9482_110_NUDT9_NUDT9	9482_110_NUDT9_NUDT9	2	-0.0875378	0.0416946	0.0357727	DeCODE	Q9BW91	Shin et al.	oleamide	HMDB0002117	ENSG00000170502	NUDT9	FALSE
143679	MR-IVW LD	M32458	oleamide	9504_19_RAB27A_RB27A	9504_19_RAB27A_RB27A	2	-0.0280427	0.041696	0.501232	DeCODE	P51159	Shin et al.	oleamide	HMDB0002117	ENSG00000069974	RAB27A	FALSE
143680	MR-IVW LD	M32458	oleamide	9518_95_PLA1A_PLA1A	9518_95_PLA1A_PLA1A	2	0.0107043	0.0416962	0.797395	DeCODE	Q53H76	Shin et al.	oleamide	HMDB0002117	ENSG00000144837	PLA1A	FALSE
143681	MR-IVW LD	M32458	oleamide	9759_13_IDO1_INDO	9759_13_IDO1_INDO	2	-0.035565	0.041696	0.393682	DeCODE	P14902	Shin et al.	oleamide	HMDB0002117	ENSG00000131203	IDO1	FALSE
143682	MR-IVW LD	M32458	oleamide	9828_86_LDHC_LDHC	9828_86_LDHC_LDHC	2	-0.0268418	0.0416961	0.519738	DeCODE	P07864	Shin et al.	oleamide	HMDB0002117	ENSG00000166796	LDHC	FALSE
143683	MR-IVW LD	M32458	oleamide	9834_62_ADH1B_ADH1B	9834_62_ADH1B_ADH1B	2	0.0009027	0.0416956	0.982727	DeCODE	P00325	Shin et al.	oleamide	HMDB0002117	ENSG00000196616	ADH1B	FALSE
143684	MR-IVW LD	M32458	oleamide	9840_2_CDC42_Cdc42Hs	9840_2_CDC42_Cdc42Hs	2	-0.0521157	0.0416956	0.211333	DeCODE	P60953	Shin et al.	oleamide	HMDB0002117	ENSG00000070831	CDC42	FALSE
143685	MR-IVW LD	M32458	oleamide	9855_10_RHOA_Rho_A	9855_10_RHOA_Rho_A	2	-0.043463	0.0416957	0.297233	DeCODE	P61586	Shin et al.	oleamide	HMDB0002117	ENSG00000067560	RHOA	FALSE
143686	MR-IVW LD	M32458	oleamide	9856_22_DHPS_DHYS	9856_22_DHPS_DHYS	2	-0.0385614	0.0416957	0.355054	DeCODE	P49366	Shin et al.	oleamide	HMDB0002117	ENSG00000095059	DHPS	FALSE
143687	MR-IVW LD	M32458	oleamide	9859_180_SAT1_SSAT_1	9859_180_SAT1_SSAT_1	2	-0.0439582	0.0416954	0.29176	DeCODE	P21673	Shin et al.	oleamide	HMDB0002117	ENSG00000130066	SAT1	FALSE
143688	MR-IVW LD	M32458	oleamide	9867_23_FBP2_F16P2	9867_23_FBP2_F16P2	2	-0.012837	0.0416962	0.758181	DeCODE	O00757	Shin et al.	oleamide	HMDB0002117	ENSG00000130957	FBP2	FALSE
143689	MR-IVW LD	M32458	oleamide	9870_17_WARS_SYWC	9870_17_WARS_SYWC	2	-0.0662288	0.0416951	0.112194	DeCODE	P23381	Shin et al.	oleamide	HMDB0002117	ENSG00000140105	WARS	FALSE
143690	MR-IVW LD	M32458	oleamide	9880_33_TDO2_T23O	9880_33_TDO2_T23O	2	-0.0194548	0.0416961	0.640796	DeCODE	P48775	Shin et al.	oleamide	HMDB0002117	ENSG00000151790	TDO2	FALSE
143691	MR-IVW LD	M32458	oleamide	9885_41_RAP2A_RAP2A	9885_41_RAP2A_RAP2A	2	-0.0654727	0.0416953	0.116354	DeCODE	P10114	Shin et al.	oleamide	HMDB0002117	ENSG00000125249	RAP2A	FALSE
143692	MR-IVW LD	M32458	oleamide	9910_9_MTAP_MTAP	9910_9_MTAP_MTAP	2	-0.0567972	0.0416957	0.17314	DeCODE	Q13126	Shin et al.	oleamide	HMDB0002117	ENSG00000099810	MTAP	FALSE
143696	MR-IVW LD	M32458	oleamide	ACADM:P11310:OID31277:v1:Oncology_II	ACADM:P11310:OID31277:v1:Oncology_II	2	0.0273034	0.0429749	0.525211	PPP	P11310	Shin et al.	oleamide	HMDB0002117	ENSG00000117054	ACADM	FALSE
143697	MR-IVW LD	M32458	oleamide	ACHE:P22303:OID30585:v1:Inflammation_II	ACHE:P22303:OID30585:v1:Inflammation_II	2	-0.00173529	0.0430716	0.967863	PPP	P22303	Shin et al.	oleamide	HMDB0002117	ENSG00000087085	ACHE	FALSE
143699	MR-IVW LD	M32458	oleamide	ACOT13:Q9NPJ3:OID31522:v1:Oncology_II	ACOT13:Q9NPJ3:OID31522:v1:Oncology_II	2	-0.0427917	0.0426821	0.316069	PPP	Q9NPJ3	Shin et al.	oleamide	HMDB0002117	ENSG00000112304	ACOT13	FALSE
143700	MR-IVW LD	M32458	oleamide	ACOX1:Q15067:OID20124:v1:Cardiometabolic	ACOX1:Q15067:OID20124:v1:Cardiometabolic	2	-0.0101083	0.0427472	0.813071	PPP	Q15067	Shin et al.	oleamide	HMDB0002117	ENSG00000161533	ACOX1	FALSE
143703	MR-IVW LD	M32458	oleamide	ACP5:P13686:OID20314:v1:Cardiometabolic	ACP5:P13686:OID20314:v1:Cardiometabolic	2	-0.0497176	0.0426178	0.243374	PPP	P13686	Shin et al.	oleamide	HMDB0002117	ENSG00000102575	ACP5	FALSE
143704	MR-IVW LD	M32458	oleamide	ACP6:Q9NPH0:OID21432:v1:Oncology	ACP6:Q9NPH0:OID21432:v1:Oncology	2	0.0195759	0.042613	0.645955	PPP	Q9NPH0	Shin et al.	oleamide	HMDB0002117	ENSG00000162836	ACP6	FALSE
143705	MR-IVW LD	M32458	oleamide	ACY1:Q03154:OID20137:v1:Cardiometabolic	ACY1:Q03154:OID20137:v1:Cardiometabolic	2	0.0312653	0.0427474	0.464537	PPP	Q03154	Shin et al.	oleamide	HMDB0002117	ENSG00000114786	ACY1	FALSE
143706	MR-IVW LD	M32458	oleamide	ACYP1:P07311:OID30642:v1:Inflammation_II	ACYP1:P07311:OID30642:v1:Inflammation_II	2	-0.0411799	0.0431556	0.339973	PPP	P07311	Shin et al.	oleamide	HMDB0002117	ENSG00000119640	ACYP1	FALSE
143708	MR-IVW LD	M32458	oleamide	ADA2:Q9NZK5:OID20394:v1:Cardiometabolic	ADA2:Q9NZK5:OID20394:v1:Cardiometabolic	2	-0.0817637	0.0429247	0.0568037	PPP	Q9NZK5	Shin et al.	oleamide	HMDB0002117	ENSG00000093072	CECR1	FALSE
143709	MR-IVW LD	M32458	oleamide	ADA:P00813:OID20645:v1:Inflammation	ADA:P00813:OID20645:v1:Inflammation	2	0.0362926	0.0425229	0.393391	PPP	P00813	Shin et al.	oleamide	HMDB0002117	ENSG00000196839	ADA	FALSE
143711	MR-IVW LD	M32458	oleamide	ADH1B:P00325:OID30612:v1:Inflammation_II	ADH1B:P00325:OID30612:v1:Inflammation_II	2	0.0500379	0.0430718	0.245344	PPP	P00325	Shin et al.	oleamide	HMDB0002117	ENSG00000196616	ADH1B	FALSE
143713	MR-IVW LD	M32458	oleamide	ADH4:P08319:OID20117:v1:Cardiometabolic	ADH4:P08319:OID20117:v1:Cardiometabolic	2	0.00960657	0.0431654	0.823884	PPP	P08319	Shin et al.	oleamide	HMDB0002117	ENSG00000198099	ADH4	FALSE
143717	MR-IVW LD	M32458	oleamide	AHCY:P23526:OID20199:v1:Cardiometabolic	AHCY:P23526:OID20199:v1:Cardiometabolic	2	-0.015453	0.0427475	0.71773	PPP	P23526	Shin et al.	oleamide	HMDB0002117	ENSG00000101444	AHCY	FALSE
143718	MR-IVW LD	M32458	oleamide	AK2:P54819:OID31142:v1:Neurology_II	AK2:P54819:OID31142:v1:Neurology_II	2	-0.0207786	0.0426463	0.626094	PPP	P54819	Shin et al.	oleamide	HMDB0002117	ENSG00000004455	AK2	FALSE
143719	MR-IVW LD	M32458	oleamide	ALDH5A1:P51649:OID31047:v1:Neurology_II	ALDH5A1:P51649:OID31047:v1:Neurology_II	2	0.00864277	0.0426332	0.839351	PPP	P51649	Shin et al.	oleamide	HMDB0002117	ENSG00000112294	ALDH5A1	FALSE
143723	MR-IVW LD	M32458	oleamide	ALPI:P09923:OID30497:v1:Inflammation_II	ALPI:P09923:OID30497:v1:Inflammation_II	2	0.080518	0.0432054	0.0623761	PPP	P09923	Shin et al.	oleamide	HMDB0002117	ENSG00000163295	ALPI	FALSE
143724	MR-IVW LD	M32458	oleamide	ALPP:P05187:OID21383:v1:Oncology	ALPP:P05187:OID21383:v1:Oncology	2	0.0586951	0.0428488	0.170744	PPP	P05187	Shin et al.	oleamide	HMDB0002117	ENSG00000163283	ALPP	FALSE
143725	MR-IVW LD	M32458	oleamide	AMDHD2:Q9Y303:OID30366:v1:Cardiometabolic_II	AMDHD2:Q9Y303:OID30366:v1:Cardiometabolic_II	2	0.11107	0.0425997	0.00912589	PPP	Q9Y303	Shin et al.	oleamide	HMDB0002117	ENSG00000162066	AMDHD2	FALSE
143726	MR-IVW LD	M32458	oleamide	AMPD3:Q01432:OID31139:v1:Neurology_II	AMPD3:Q01432:OID31139:v1:Neurology_II	2	-0.0536898	0.0426459	0.208042	PPP	Q01432	Shin et al.	oleamide	HMDB0002117	ENSG00000133805	AMPD3	FALSE
143727	MR-IVW LD	M32458	oleamide	AMY1A_AMY1B_AMY1C:P0DUB6_P0DTE7_P0DTE8:OID30707:v1:Inflammation_II	AMY1A_AMY1B_AMY1C:P0DUB6_P0DTE7_P0DTE8:OID30707:v1:Inflammation_II	2	0.028684	0.0439969	0.514431	PPP	P0DUB6_P0DTE7_P0DTE8	Shin et al.	oleamide	HMDB0002117	ENSG00000187733	AMY1C	FALSE
143728	MR-IVW LD	M32458	oleamide	AMY2A:P04746:OID20333:v1:Cardiometabolic	AMY2A:P04746:OID20333:v1:Cardiometabolic	2	0.0483126	0.0437939	0.269949	PPP	P04746	Shin et al.	oleamide	HMDB0002117	ENSG00000243480	AMY2A	FALSE
143729	MR-IVW LD	M32458	oleamide	AMY2B:P19961:OID20340:v1:Cardiometabolic	AMY2B:P19961:OID20340:v1:Cardiometabolic	2	0.0672524	0.0445342	0.13101	PPP	P19961	Shin et al.	oleamide	HMDB0002117	ENSG00000240038	AMY2B	FALSE
143730	MR-IVW LD	M32458	oleamide	ANPEP:P15144:OID20350:v1:Cardiometabolic	ANPEP:P15144:OID20350:v1:Cardiometabolic	2	-0.167515	0.0427046	8.75833e-05	PPP	P15144	Shin et al.	oleamide	HMDB0002117	ENSG00000166825	ANPEP	FALSE
143732	MR-IVW LD	M32458	oleamide	AOC3:Q16853:OID20389:v1:Cardiometabolic	AOC3:Q16853:OID20389:v1:Cardiometabolic	2	-0.0890762	0.0426693	0.0368343	PPP	Q16853	Shin et al.	oleamide	HMDB0002117	ENSG00000131471	AOC3	FALSE
143734	MR-IVW LD	M32458	oleamide	ARF6:P62330:OID31523:v1:Oncology_II	ARF6:P62330:OID31523:v1:Oncology_II	2	-0.02433	0.0426823	0.56866	PPP	P62330	Shin et al.	oleamide	HMDB0002117	ENSG00000165527	ARF6	FALSE
143735	MR-IVW LD	M32458	oleamide	ARG1:P05089:OID21445:v1:Oncology	ARG1:P05089:OID21445:v1:Oncology	2	0.00443886	0.0428993	0.917589	PPP	P05089	Shin et al.	oleamide	HMDB0002117	ENSG00000118520	ARG1	FALSE
143736	MR-IVW LD	M32458	oleamide	ARG2:P78540:OID31339:v1:Oncology_II	ARG2:P78540:OID31339:v1:Oncology_II	2	-0.0222302	0.0426933	0.60258	PPP	P78540	Shin et al.	oleamide	HMDB0002117	ENSG00000081181	ARG2	FALSE
143738	MR-IVW LD	M32458	oleamide	ARSA:P15289:OID21138:v1:Neurology	ARSA:P15289:OID21138:v1:Neurology	2	-0.122806	0.042746	0.00406684	PPP	P15289	Shin et al.	oleamide	HMDB0002117	ENSG00000100299	ARSA	FALSE
143742	MR-IVW LD	M32458	oleamide	ASS1:P00966:OID30170:v1:Cardiometabolic_II	ASS1:P00966:OID30170:v1:Cardiometabolic_II	2	0.0771218	0.0432828	0.0747798	PPP	P00966	Shin et al.	oleamide	HMDB0002117	ENSG00000130707	ASS1	FALSE
143744	MR-IVW LD	M32458	oleamide	BCAT1:P54687:OID30312:v1:Cardiometabolic_II	BCAT1:P54687:OID30312:v1:Cardiometabolic_II	2	-0.0333983	0.0425897	0.43293	PPP	P54687	Shin et al.	oleamide	HMDB0002117	ENSG00000060982	BCAT1	FALSE
143745	MR-IVW LD	M32458	oleamide	BCAT2:O15382:OID30844:v1:Neurology_II	BCAT2:O15382:OID30844:v1:Neurology_II	2	0.0437887	0.043281	0.311668	PPP	O15382	Shin et al.	oleamide	HMDB0002117	ENSG00000105552	BCAT2	FALSE
143746	MR-IVW LD	M32458	oleamide	BCHE:P06276:OID30717:v1:Inflammation_II	BCHE:P06276:OID30717:v1:Inflammation_II	2	-0.0114924	0.0429597	0.789071	PPP	P06276	Shin et al.	oleamide	HMDB0002117	ENSG00000114200	BCHE	FALSE
143747	MR-IVW LD	M32458	oleamide	BHMT2:Q9H2M3:OID30051:v1:Cardiometabolic_II	BHMT2:Q9H2M3:OID30051:v1:Cardiometabolic_II	2	0.0692776	0.0432838	0.109478	PPP	Q9H2M3	Shin et al.	oleamide	HMDB0002117	ENSG00000132840	BHMT2	FALSE
143749	MR-IVW LD	M32458	oleamide	BLVRB:P30043:OID21141:v1:Neurology	BLVRB:P30043:OID21141:v1:Neurology	2	0.0158957	0.0427512	0.710029	PPP	P30043	Shin et al.	oleamide	HMDB0002117	ENSG00000090013	BLVRB	FALSE
143751	MR-IVW LD	M32458	oleamide	BST1:Q10588:OID21051:v1:Neurology	BST1:Q10588:OID21051:v1:Neurology	2	-0.07654	0.0425761	0.0722209	PPP	Q10588	Shin et al.	oleamide	HMDB0002117	ENSG00000109743	BST1	FALSE
143753	MR-IVW LD	M32458	oleamide	CANT1:Q8WVQ1:OID20181:v1:Cardiometabolic	CANT1:Q8WVQ1:OID20181:v1:Cardiometabolic	2	0.0142366	0.0427469	0.739101	PPP	Q8WVQ1	Shin et al.	oleamide	HMDB0002117	ENSG00000171302	CANT1	FALSE
143756	MR-IVW LD	M32458	oleamide	CBS:P35520:OID30200:v1:Cardiometabolic_II	CBS:P35520:OID30200:v1:Cardiometabolic_II	2	0.0381085	0.0431664	0.377329	PPP	P35520	Shin et al.	oleamide	HMDB0002117	ENSG00000160200	CBS	FALSE
143757	MR-IVW LD	M32458	oleamide	CDA:P32320:OID30345:v1:Cardiometabolic_II	CDA:P32320:OID30345:v1:Cardiometabolic_II	2	0.0141524	0.0426336	0.739923	PPP	P32320	Shin et al.	oleamide	HMDB0002117	ENSG00000158825	CDA	FALSE
143761	MR-IVW LD	M32458	oleamide	CES1:P23141:OID20244:v1:Cardiometabolic	CES1:P23141:OID20244:v1:Cardiometabolic	2	-0.00123133	0.0426905	0.97699	PPP	P23141	Shin et al.	oleamide	HMDB0002117	ENSG00000198848	CES1	FALSE
143762	MR-IVW LD	M32458	oleamide	CES2:O00748:OID21366:v1:Oncology	CES2:O00748:OID21366:v1:Oncology	2	-0.00786771	0.0428494	0.854317	PPP	O00748	Shin et al.	oleamide	HMDB0002117	ENSG00000172831	CES2	FALSE
143763	MR-IVW LD	M32458	oleamide	CHAC2:Q8WUX2:OID21230:v1:Oncology	CHAC2:Q8WUX2:OID21230:v1:Oncology	2	-0.0229411	0.0432549	0.595855	PPP	Q8WUX2	Shin et al.	oleamide	HMDB0002117	ENSG00000143942	CHAC2	FALSE
143766	MR-IVW LD	M32458	oleamide	CKB:P12277:OID30400:v1:Cardiometabolic_II	CKB:P12277:OID30400:v1:Cardiometabolic_II	2	0.0283366	0.0426016	0.505953	PPP	P12277	Shin et al.	oleamide	HMDB0002117	ENSG00000166165	CKB	FALSE
143768	MR-IVW LD	M32458	oleamide	CKMT1A_CKMT1B:P12532:OID20721:v1:Inflammation	CKMT1A_CKMT1B:P12532:OID20721:v1:Inflammation	2	0.127189	0.0428509	0.00299569	PPP	P12532	Shin et al.	oleamide	HMDB0002117	ENSG00000237289	CKMT1A	FALSE
143769	MR-IVW LD	M32458	oleamide	CNDP1:Q96KN2:OID20347:v1:Cardiometabolic	CNDP1:Q96KN2:OID20347:v1:Cardiometabolic	2	-0.0301486	0.0426739	0.479885	PPP	Q96KN2	Shin et al.	oleamide	HMDB0002117	ENSG00000150656	CNDP1	FALSE
143771	MR-IVW LD	M32458	oleamide	COMT:P21964:OID20086:v1:Cardiometabolic	COMT:P21964:OID20086:v1:Cardiometabolic	2	0.0246832	0.0433254	0.56887	PPP	P21964	Shin et al.	oleamide	HMDB0002117	ENSG00000093010	COMT	FALSE
143774	MR-IVW LD	M32458	oleamide	DARS1:P14868:OID20903:v1:Neurology	DARS1:P14868:OID20903:v1:Neurology	2	-0.0824074	0.0429493	0.0550205	PPP	P14868	Shin et al.	oleamide	HMDB0002117	ENSG00000115866	DARS	FALSE
143775	MR-IVW LD	M32458	oleamide	DBH:P09172:OID30703:v1:Inflammation_II	DBH:P09172:OID30703:v1:Inflammation_II	2	0.0753834	0.0426052	0.0768357	PPP	P09172	Shin et al.	oleamide	HMDB0002117	ENSG00000123454	DBH	FALSE
143776	MR-IVW LD	M32458	oleamide	DGKA:P23743:OID30546:v1:Inflammation_II	DGKA:P23743:OID30546:v1:Inflammation_II	2	-0.027456	0.0432064	0.525127	PPP	P23743	Shin et al.	oleamide	HMDB0002117	ENSG00000065357	DGKA	FALSE
143778	MR-IVW LD	M32458	oleamide	DGKZ:Q13574:OID20466:v1:Inflammation	DGKZ:Q13574:OID20466:v1:Inflammation	2	-0.0367991	0.0431386	0.393635	PPP	Q13574	Shin et al.	oleamide	HMDB0002117	ENSG00000149091	DGKZ	FALSE
143779	MR-IVW LD	M32458	oleamide	DHODH:Q02127:OID30137:v1:Cardiometabolic_II	DHODH:Q02127:OID30137:v1:Cardiometabolic_II	2	0.0724916	0.0432837	0.0939731	PPP	Q02127	Shin et al.	oleamide	HMDB0002117	ENSG00000102967	DHODH	FALSE
143780	MR-IVW LD	M32458	oleamide	DHPS:P49366:OID31357:v1:Oncology_II	DHPS:P49366:OID31357:v1:Oncology_II	2	0.0279933	0.0426943	0.512037	PPP	P49366	Shin et al.	oleamide	HMDB0002117	ENSG00000095059	DHPS	FALSE
143781	MR-IVW LD	M32458	oleamide	DNM1:Q05193:OID31458:v1:Oncology_II	DNM1:Q05193:OID31458:v1:Oncology_II	2	0.00236106	0.0426821	0.955886	PPP	Q05193	Shin et al.	oleamide	HMDB0002117	ENSG00000106976	DNM1	FALSE
143782	MR-IVW LD	M32458	oleamide	DNM3:Q9UQ16:OID31000:v1:Neurology_II	DNM3:Q9UQ16:OID31000:v1:Neurology_II	2	-0.0428465	0.0426328	0.314891	PPP	Q9UQ16	Shin et al.	oleamide	HMDB0002117	ENSG00000197959	DNM3	FALSE
143783	MR-IVW LD	M32458	oleamide	DTYMK:P23919:OID30308:v1:Cardiometabolic_II	DTYMK:P23919:OID30308:v1:Cardiometabolic_II	2	-0.0499921	0.0425901	0.240476	PPP	P23919	Shin et al.	oleamide	HMDB0002117	ENSG00000168393	DTYMK	FALSE
143785	MR-IVW LD	M32458	oleamide	ENOPH1:Q9UHY7:OID31349:v1:Oncology_II	ENOPH1:Q9UHY7:OID31349:v1:Oncology_II	2	0.0224928	0.0426934	0.598301	PPP	Q9UHY7	Shin et al.	oleamide	HMDB0002117	ENSG00000145293	ENOPH1	FALSE
143787	MR-IVW LD	M32458	oleamide	ENPP7:Q6UWV6:OID20689:v1:Inflammation	ENPP7:Q6UWV6:OID20689:v1:Inflammation	2	-0.047192	0.0434605	0.277541	PPP	Q6UWV6	Shin et al.	oleamide	HMDB0002117	ENSG00000182156	ENPP7	FALSE
143792	MR-IVW LD	M32458	oleamide	ENTPD5:O75356:OID20104:v1:Cardiometabolic	ENTPD5:O75356:OID20104:v1:Cardiometabolic	2	-0.0585954	0.0431647	0.174627	PPP	O75356	Shin et al.	oleamide	HMDB0002117	ENSG00000187097	ENTPD5	FALSE
143794	MR-IVW LD	M32458	oleamide	ENTPD6:O75354:OID20100:v1:Cardiometabolic	ENTPD6:O75354:OID20100:v1:Cardiometabolic	2	-0.0146411	0.0431649	0.734466	PPP	O75354	Shin et al.	oleamide	HMDB0002117	ENSG00000197586	ENTPD6	FALSE
143798	MR-IVW LD	M32458	oleamide	FARSA:Q9Y285:OID30887:v1:Neurology_II	FARSA:Q9Y285:OID30887:v1:Neurology_II	2	0.00768809	0.0431829	0.858695	PPP	Q9Y285	Shin et al.	oleamide	HMDB0002117	ENSG00000179115	FARSA	FALSE
143800	MR-IVW LD	M32458	oleamide	FBP1:P09467:OID20227:v1:Cardiometabolic	FBP1:P09467:OID20227:v1:Cardiometabolic	2	0.0666469	0.0427467	0.11897	PPP	P09467	Shin et al.	oleamide	HMDB0002117	ENSG00000165140	FBP1	FALSE
143804	MR-IVW LD	M32458	oleamide	FOLH1:Q04609:OID30430:v1:Inflammation_II	FOLH1:Q04609:OID30430:v1:Inflammation_II	2	-0.0317012	0.0432063	0.463122	PPP	Q04609	Shin et al.	oleamide	HMDB0002117	ENSG00000086205	FOLH1	FALSE
143805	MR-IVW LD	M32458	oleamide	GAD1:Q99259:OID31166:v1:Oncology_II	GAD1:Q99259:OID31166:v1:Oncology_II	2	-0.0150601	0.0433889	0.728519	PPP	Q99259	Shin et al.	oleamide	HMDB0002117	ENSG00000128683	GAD1	FALSE
143806	MR-IVW LD	M32458	oleamide	GAD2:Q05329:OID30449:v1:Inflammation_II	GAD2:Q05329:OID30449:v1:Inflammation_II	2	-0.0166607	0.0432065	0.699788	PPP	Q05329	Shin et al.	oleamide	HMDB0002117	ENSG00000136750	GAD2	FALSE
143807	MR-IVW LD	M32458	oleamide	GAMT:Q14353:OID30133:v1:Cardiometabolic_II	GAMT:Q14353:OID30133:v1:Cardiometabolic_II	2	0.051857	0.0432841	0.230894	PPP	Q14353	Shin et al.	oleamide	HMDB0002117	ENSG00000130005	GAMT	FALSE
143808	MR-IVW LD	M32458	oleamide	GAPDH:P04406:OID30600:v1:Inflammation_II	GAPDH:P04406:OID30600:v1:Inflammation_II	2	0.0076008	0.0435686	0.861507	PPP	P04406	Shin et al.	oleamide	HMDB0002117	ENSG00000111640	GAPDH	FALSE
143810	MR-IVW LD	M32458	oleamide	GART:P22102:OID31004:v1:Neurology_II	GART:P22102:OID31004:v1:Neurology_II	2	-0.0370183	0.042633	0.385229	PPP	P22102	Shin et al.	oleamide	HMDB0002117	ENSG00000159131	GART	FALSE
143813	MR-IVW LD	M32458	oleamide	GGCT:O75223:OID30304:v1:Cardiometabolic_II	GGCT:O75223:OID30304:v1:Cardiometabolic_II	2	-0.04274	0.0426316	0.316081	PPP	O75223	Shin et al.	oleamide	HMDB0002117	ENSG00000006625	GGCT	FALSE
143814	MR-IVW LD	M32458	oleamide	GLA:P06280:OID30594:v1:Inflammation_II	GLA:P06280:OID30594:v1:Inflammation_II	2	-0.0398688	0.0431107	0.355069	PPP	P06280	Shin et al.	oleamide	HMDB0002117	ENSG00000102393	GLA	FALSE
143815	MR-IVW LD	M32458	oleamide	GMPR2:Q9P2T1:OID30623:v1:Inflammation_II	GMPR2:Q9P2T1:OID30623:v1:Inflammation_II	2	-0.0107738	0.043072	0.802483	PPP	Q9P2T1	Shin et al.	oleamide	HMDB0002117	ENSG00000100938	GMPR2	FALSE
143816	MR-IVW LD	M32458	oleamide	GMPR:P36959:OID20641:v1:Inflammation	GMPR:P36959:OID20641:v1:Inflammation	2	-0.0049491	0.0425235	0.907347	PPP	P36959	Shin et al.	oleamide	HMDB0002117	ENSG00000137198	GMPR	FALSE
143820	MR-IVW LD	M32458	oleamide	GUK1:Q16774:OID30148:v1:Cardiometabolic_II	GUK1:Q16774:OID30148:v1:Cardiometabolic_II	2	0.0225305	0.0432846	0.602701	PPP	Q16774	Shin et al.	oleamide	HMDB0002117	ENSG00000143774	GUK1	FALSE
143821	MR-IVW LD	M32458	oleamide	HARS1:P12081:OID21086:v1:Neurology	HARS1:P12081:OID21086:v1:Neurology	2	-0.0223797	0.0427513	0.600635	PPP	P12081	Shin et al.	oleamide	HMDB0002117	ENSG00000170445	HARS	FALSE
143822	MR-IVW LD	M32458	oleamide	HDDC2:Q7Z4H3:OID31447:v1:Oncology_II	HDDC2:Q7Z4H3:OID31447:v1:Oncology_II	2	-0.0350563	0.0426816	0.411451	PPP	Q7Z4H3	Shin et al.	oleamide	HMDB0002117	ENSG00000111906	HDDC2	FALSE
143825	MR-IVW LD	M32458	oleamide	HK2:P52789:OID20065:v1:Cardiometabolic	HK2:P52789:OID20065:v1:Cardiometabolic	2	0.0410523	0.0431653	0.341579	PPP	P52789	Shin et al.	oleamide	HMDB0002117	ENSG00000159399	HK2	FALSE
143826	MR-IVW LD	M32458	oleamide	HMGCL:P35914:OID30214:v1:Cardiometabolic_II	HMGCL:P35914:OID30214:v1:Cardiometabolic_II	2	-0.0143846	0.0431665	0.738956	PPP	P35914	Shin et al.	oleamide	HMDB0002117	ENSG00000117305	HMGCL	FALSE
143827	MR-IVW LD	M32458	oleamide	HMOX1:P09601:OID20217:v1:Cardiometabolic	HMOX1:P09601:OID20217:v1:Cardiometabolic	2	-0.000109541	0.0430337	0.997969	PPP	P09601	Shin et al.	oleamide	HMDB0002117	ENSG00000100292	HMOX1	FALSE
143829	MR-IVW LD	M32458	oleamide	HMOX2:P30519:OID20887:v1:Neurology	HMOX2:P30519:OID20887:v1:Neurology	2	0.0925968	0.0432435	0.0322508	PPP	P30519	Shin et al.	oleamide	HMDB0002117	ENSG00000103415	HMOX2	FALSE
143830	MR-IVW LD	M32458	oleamide	HNMT:P50135:OID20975:v1:Neurology	HNMT:P50135:OID20975:v1:Neurology	2	-0.000252	0.0430262	0.995327	PPP	P50135	Shin et al.	oleamide	HMDB0002117	ENSG00000150540	HNMT	FALSE
143832	MR-IVW LD	M32458	oleamide	HRAS:P01112:OID31263:v1:Oncology_II	HRAS:P01112:OID31263:v1:Oncology_II	2	-0.024889	0.0430136	0.562839	PPP	P01112	Shin et al.	oleamide	HMDB0002117	ENSG00000174775	HRAS	FALSE
143835	MR-IVW LD	M32458	oleamide	IDO1:P14902:OID30230:v1:Cardiometabolic_II	IDO1:P14902:OID30230:v1:Cardiometabolic_II	2	0.051218	0.0431655	0.235405	PPP	P14902	Shin et al.	oleamide	HMDB0002117	ENSG00000131203	IDO1	FALSE
143836	MR-IVW LD	M32458	oleamide	IDO1:P14902:OID30563:v1:Inflammation_II	IDO1:P14902:OID30563:v1:Inflammation_II	2	0.0415238	0.043206	0.336519	PPP	P14902	Shin et al.	oleamide	HMDB0002117	ENSG00000131203	IDO1	FALSE
143837	MR-IVW LD	M32458	oleamide	IDO1:P14902:OID31050:v1:Neurology_II	IDO1:P14902:OID31050:v1:Neurology_II	2	0.0385433	0.0426328	0.365955	PPP	P14902	Shin et al.	oleamide	HMDB0002117	ENSG00000131203	IDO1	FALSE
143838	MR-IVW LD	M32458	oleamide	IDO1:P14902:OID31474:v1:Oncology_II	IDO1:P14902:OID31474:v1:Oncology_II	2	0.0519516	0.0426817	0.223533	PPP	P14902	Shin et al.	oleamide	HMDB0002117	ENSG00000131203	IDO1	FALSE
143841	MR-IVW LD	M32458	oleamide	IL18R1:Q13478:OID20652:v1:Inflammation	IL18R1:Q13478:OID20652:v1:Inflammation	2	-0.207883	0.0425122	1.00855e-06	PPP	Q13478	Shin et al.	oleamide	HMDB0002117	ENSG00000115604	IL18R1	FALSE
143842	MR-IVW LD	M32458	oleamide	IL18RAP:O95256:OID20900:v1:Neurology	IL18RAP:O95256:OID20900:v1:Neurology	2	0.0325718	0.0430291	0.449068	PPP	O95256	Shin et al.	oleamide	HMDB0002117	ENSG00000115607	IL18RAP	FALSE
143844	MR-IVW LD	M32458	oleamide	IL1R1:P14778:OID21116:v1:Neurology	IL1R1:P14778:OID21116:v1:Neurology	2	-0.141554	0.042778	0.000936199	PPP	P14778	Shin et al.	oleamide	HMDB0002117	ENSG00000115594	IL1R1	FALSE
143847	MR-IVW LD	M32458	oleamide	IL1RAP:Q9NPH3:OID21126:v1:Neurology	IL1RAP:Q9NPH3:OID21126:v1:Neurology	2	0.0942706	0.042748	0.0274356	PPP	Q9NPH3	Shin et al.	oleamide	HMDB0002117	ENSG00000196083	IL1RAP	FALSE
143849	MR-IVW LD	M32458	oleamide	IL1RL1:Q01638:OID20250:v1:Cardiometabolic	IL1RL1:Q01638:OID20250:v1:Cardiometabolic	2	-0.0367616	0.0425783	0.387924	PPP	Q01638	Shin et al.	oleamide	HMDB0002117	ENSG00000115602	IL1RL1	FALSE
143851	MR-IVW LD	M32458	oleamide	IL1RL2:Q9HB29:OID20487:v1:Inflammation	IL1RL2:Q9HB29:OID20487:v1:Inflammation	2	-0.136699	0.0431322	0.00152808	PPP	Q9HB29	Shin et al.	oleamide	HMDB0002117	ENSG00000115598	IL1RL2	FALSE
143855	MR-IVW LD	M32458	oleamide	INPP1:P49441:OID21345:v1:Oncology	INPP1:P49441:OID21345:v1:Oncology	2	-0.0277669	0.042849	0.516974	PPP	P49441	Shin et al.	oleamide	HMDB0002117	ENSG00000151689	INPP1	FALSE
143856	MR-IVW LD	M32458	oleamide	INPPL1:O15357:OID21314:v1:Oncology	INPPL1:O15357:OID21314:v1:Oncology	2	0.0192757	0.0428491	0.652818	PPP	O15357	Shin et al.	oleamide	HMDB0002117	ENSG00000165458	INPPL1	FALSE
143858	MR-IVW LD	M32458	oleamide	KDM3A:Q9Y4C1:OID30426:v1:Inflammation_II	KDM3A:Q9Y4C1:OID30426:v1:Inflammation_II	2	-0.0347214	0.0432062	0.421616	PPP	Q9Y4C1	Shin et al.	oleamide	HMDB0002117	ENSG00000115548	KDM3A	FALSE
143859	MR-IVW LD	M32458	oleamide	KHK:P50053:OID30241:v1:Cardiometabolic_II	KHK:P50053:OID30241:v1:Cardiometabolic_II	2	0.0448288	0.0431662	0.29903	PPP	P50053	Shin et al.	oleamide	HMDB0002117	ENSG00000138030	KHK	FALSE
143863	MR-IVW LD	M32458	oleamide	KYNU:Q16719:OID20669:v1:Inflammation	KYNU:Q16719:OID20669:v1:Inflammation	2	-0.00268019	0.0425233	0.949744	PPP	Q16719	Shin et al.	oleamide	HMDB0002117	ENSG00000115919	KYNU	FALSE
143866	MR-IVW LD	M32458	oleamide	LYPLA2:O95372:OID30817:v1:Neurology_II	LYPLA2:O95372:OID30817:v1:Neurology_II	2	-0.0128424	0.0432814	0.766681	PPP	O95372	Shin et al.	oleamide	HMDB0002117	ENSG00000011009	LYPLA2	FALSE
143868	MR-IVW LD	M32458	oleamide	MARS1:P56192:OID30658:v1:Inflammation_II	MARS1:P56192:OID30658:v1:Inflammation_II	2	0.0263304	0.0431117	0.541366	PPP	P56192	Shin et al.	oleamide	HMDB0002117	ENSG00000166986	MARS1	FALSE
143869	MR-IVW LD	M32458	oleamide	MGLL:Q99685:OID20711:v1:Inflammation	MGLL:Q99685:OID20711:v1:Inflammation	2	-0.0227127	0.0426899	0.594699	PPP	Q99685	Shin et al.	oleamide	HMDB0002117	ENSG00000074416	MGLL	FALSE
143873	MR-IVW LD	M32458	oleamide	MSRA:Q9UJ68:OID21513:v1:Oncology	MSRA:Q9UJ68:OID21513:v1:Oncology	2	0.0129171	0.0426659	0.762081	PPP	Q9UJ68	Shin et al.	oleamide	HMDB0002117	ENSG00000175806	MSRA	FALSE
143876	MR-IVW LD	M32458	oleamide	MTR:Q99707:OID30110:v1:Cardiometabolic_II	MTR:Q99707:OID30110:v1:Cardiometabolic_II	2	0.0422951	0.0432843	0.328497	PPP	Q99707	Shin et al.	oleamide	HMDB0002117	ENSG00000116984	MTR	FALSE
143877	MR-IVW LD	M32458	oleamide	MVK:Q03426:OID20459:v1:Inflammation	MVK:Q03426:OID20459:v1:Inflammation	2	0.0145885	0.043139	0.735232	PPP	Q03426	Shin et al.	oleamide	HMDB0002117	ENSG00000110921	MVK	FALSE
143880	MR-IVW LD	M32458	oleamide	NADK:O95544:OID20178:v1:Cardiometabolic	NADK:O95544:OID20178:v1:Cardiometabolic	2	0.0411403	0.0427473	0.335845	PPP	O95544	Shin et al.	oleamide	HMDB0002117	ENSG00000008130	NADK	FALSE
143883	MR-IVW LD	M32458	oleamide	NAMPT:P43490:OID21227:v1:Oncology	NAMPT:P43490:OID21227:v1:Oncology	2	-0.0597422	0.0432541	0.16722	PPP	P43490	Shin et al.	oleamide	HMDB0002117	ENSG00000105835	NAMPT	FALSE
143884	MR-IVW LD	M32458	oleamide	NAPRT:Q6XQN6:OID31114:v1:Neurology_II	NAPRT:Q6XQN6:OID31114:v1:Neurology_II	2	-0.037208	0.0426447	0.382929	PPP	Q6XQN6	Shin et al.	oleamide	HMDB0002117	ENSG00000147813	NAPRT	FALSE
143885	MR-IVW LD	M32458	oleamide	NARS1:O43776:OID31035:v1:Neurology_II	NARS1:O43776:OID31035:v1:Neurology_II	2	-0.014031	0.0426331	0.742072	PPP	O43776	Shin et al.	oleamide	HMDB0002117	ENSG00000134440	NARS1	FALSE
143888	MR-IVW LD	M32458	oleamide	NME1:P15531:OID30451:v1:Inflammation_II	NME1:P15531:OID30451:v1:Inflammation_II	2	0.0581662	0.0432059	0.17822	PPP	P15531	Shin et al.	oleamide	HMDB0002117	ENSG00000239672	NME1	FALSE
143889	MR-IVW LD	M32458	oleamide	NME3:Q13232:OID20789:v1:Inflammation	NME3:Q13232:OID20789:v1:Inflammation	2	0.110699	0.0427309	0.00958073	PPP	Q13232	Shin et al.	oleamide	HMDB0002117	ENSG00000103024	NME3	FALSE
143890	MR-IVW LD	M32458	oleamide	NOS1:P29475:OID20863:v1:Neurology	NOS1:P29475:OID20863:v1:Neurology	2	-0.00703471	0.0432452	0.870778	PPP	P29475	Shin et al.	oleamide	HMDB0002117	ENSG00000089250	NOS1	FALSE
143891	MR-IVW LD	M32458	oleamide	NOS2:P35228:OID30087:v1:Cardiometabolic_II	NOS2:P35228:OID30087:v1:Cardiometabolic_II	2	0.133116	0.0432814	0.00210087	PPP	P35228	Shin et al.	oleamide	HMDB0002117	ENSG00000007171	NOS2	FALSE
143892	MR-IVW LD	M32458	oleamide	NOS3:P29474:OID20834:v1:Neurology	NOS3:P29474:OID20834:v1:Neurology	2	0.0134356	0.0432452	0.75604	PPP	P29474	Shin et al.	oleamide	HMDB0002117	ENSG00000164867	NOS3	FALSE
143893	MR-IVW LD	M32458	oleamide	NPL:Q9BXD5:OID30329:v1:Cardiometabolic_II	NPL:Q9BXD5:OID30329:v1:Cardiometabolic_II	2	-0.0455582	0.0425896	0.284754	PPP	Q9BXD5	Shin et al.	oleamide	HMDB0002117	ENSG00000135838	NPL	FALSE
143897	MR-IVW LD	M32458	oleamide	OPLAH:O14841:OID30201:v1:Cardiometabolic_II	OPLAH:O14841:OID30201:v1:Cardiometabolic_II	2	0.0247787	0.0431665	0.56595	PPP	O14841	Shin et al.	oleamide	HMDB0002117	ENSG00000178814	OPLAH	FALSE
143898	MR-IVW LD	M32458	oleamide	OXCT1:P55809:OID30227:v1:Cardiometabolic_II	OXCT1:P55809:OID30227:v1:Cardiometabolic_II	2	0.0532105	0.0431661	0.217691	PPP	P55809	Shin et al.	oleamide	HMDB0002117	ENSG00000083720	OXCT1	FALSE
143902	MR-IVW LD	M32458	oleamide	PAFAH1B3:Q15102:OID30998:v1:Neurology_II	PAFAH1B3:Q15102:OID30998:v1:Neurology_II	2	0.0179783	0.0426332	0.673245	PPP	Q15102	Shin et al.	oleamide	HMDB0002117	ENSG00000079462	PAFAH1B3	FALSE
143904	MR-IVW LD	M32458	oleamide	PAM:P19021:OID20291:v1:Cardiometabolic	PAM:P19021:OID20291:v1:Cardiometabolic	2	-0.0314384	0.0426154	0.460683	PPP	P19021	Shin et al.	oleamide	HMDB0002117	ENSG00000145730	PAM	FALSE
143907	MR-IVW LD	M32458	oleamide	PCYT2:Q99447:OID31519:v1:Oncology_II	PCYT2:Q99447:OID31519:v1:Oncology_II	2	-0.0317948	0.0426822	0.45632	PPP	Q99447	Shin et al.	oleamide	HMDB0002117	ENSG00000185813	PCYT2	FALSE
143910	MR-IVW LD	M32458	oleamide	PHOSPHO1:Q8TCT1:OID20922:v1:Neurology	PHOSPHO1:Q8TCT1:OID20922:v1:Neurology	2	0.0272231	0.0429114	0.525819	PPP	Q8TCT1	Shin et al.	oleamide	HMDB0002117	ENSG00000173868	PHOSPHO1	FALSE
143911	MR-IVW LD	M32458	oleamide	PHYKPL:Q8IUZ5:OID30634:v1:Inflammation_II	PHYKPL:Q8IUZ5:OID30634:v1:Inflammation_II	2	0.0072542	0.0430719	0.866252	PPP	Q8IUZ5	Shin et al.	oleamide	HMDB0002117	ENSG00000175309	PHYKPL	FALSE
143914	MR-IVW LD	M32458	oleamide	PKLR:P30613:OID20682:v1:Inflammation	PKLR:P30613:OID20682:v1:Inflammation	2	-0.00148294	0.0427298	0.972315	PPP	P30613	Shin et al.	oleamide	HMDB0002117	ENSG00000143627	PKLR	FALSE
143915	MR-IVW LD	M32458	oleamide	PLA2G7:Q13093:OID21105:v1:Neurology	PLA2G7:Q13093:OID21105:v1:Neurology	2	-0.00764709	0.0427489	0.858029	PPP	Q13093	Shin et al.	oleamide	HMDB0002117	ENSG00000146070	PLA2G7	FALSE
143919	MR-IVW LD	M32458	oleamide	PMVK:Q15126:OID20850:v1:Neurology	PMVK:Q15126:OID20850:v1:Neurology	2	-0.066244	0.0432838	0.125904	PPP	Q15126	Shin et al.	oleamide	HMDB0002117	ENSG00000163344	PMVK	FALSE
143922	MR-IVW LD	M32458	oleamide	PPT1:P50897:OID30947:v1:Neurology_II	PPT1:P50897:OID30947:v1:Neurology_II	2	0.0783267	0.0431819	0.0696962	PPP	P50897	Shin et al.	oleamide	HMDB0002117	ENSG00000131238	PPT1	FALSE
143924	MR-IVW LD	M32458	oleamide	RAB10:P61026:OID30357:v1:Cardiometabolic_II	RAB10:P61026:OID30357:v1:Cardiometabolic_II	2	0.0177133	0.0425904	0.677483	PPP	P61026	Shin et al.	oleamide	HMDB0002117	ENSG00000084733	RAB10	FALSE
143927	MR-IVW LD	M32458	oleamide	RAB27B:O00194:OID30354:v1:Cardiometabolic_II	RAB27B:O00194:OID30354:v1:Cardiometabolic_II	2	0.00724858	0.0425905	0.864859	PPP	O00194	Shin et al.	oleamide	HMDB0002117	ENSG00000041353	RAB27B	FALSE
143928	MR-IVW LD	M32458	oleamide	RAB2B:Q8WUD1:OID31362:v1:Oncology_II	RAB2B:Q8WUD1:OID31362:v1:Oncology_II	2	-0.0252606	0.0426942	0.554076	PPP	Q8WUD1	Shin et al.	oleamide	HMDB0002117	ENSG00000129472	RAB2B	FALSE
143929	MR-IVW LD	M32458	oleamide	RAB6B:Q9NRW1:OID20817:v1:Neurology	RAB6B:Q9NRW1:OID20817:v1:Neurology	2	0.00668379	0.0432451	0.877171	PPP	Q9NRW1	Shin et al.	oleamide	HMDB0002117	ENSG00000154917	RAB6B	FALSE
143931	MR-IVW LD	M32458	oleamide	RAC3:P60763:OID30958:v1:Neurology_II	RAC3:P60763:OID30958:v1:Neurology_II	2	-0.0145503	0.0431828	0.736158	PPP	P60763	Shin et al.	oleamide	HMDB0002117	ENSG00000169750	RAC3	FALSE
143932	MR-IVW LD	M32458	oleamide	RALB:P11234:OID30567:v1:Inflammation_II	RALB:P11234:OID30567:v1:Inflammation_II	2	-0.048472	0.0432051	0.261903	PPP	P11234	Shin et al.	oleamide	HMDB0002117	ENSG00000144118	RALB	FALSE
143933	MR-IVW LD	M32458	oleamide	RAP1A:P62834:OID30452:v1:Inflammation_II	RAP1A:P62834:OID30452:v1:Inflammation_II	2	0.041716	0.0432057	0.334283	PPP	P62834	Shin et al.	oleamide	HMDB0002117	ENSG00000116473	RAP1A	FALSE
143935	MR-IVW LD	M32458	oleamide	RBKS:Q9H477:OID20986:v1:Neurology	RBKS:Q9H477:OID20986:v1:Neurology	2	0.0349924	0.0432698	0.418686	PPP	Q9H477	Shin et al.	oleamide	HMDB0002117	ENSG00000171174	RBKS	FALSE
143941	MR-IVW LD	M32458	oleamide	SAT1:P21673:OID30111:v1:Cardiometabolic_II	SAT1:P21673:OID30111:v1:Cardiometabolic_II	2	0.00264034	0.0432844	0.951359	PPP	P21673	Shin et al.	oleamide	HMDB0002117	ENSG00000130066	SAT1	FALSE
143943	MR-IVW LD	M32458	oleamide	SAT2:Q96F10:OID31306:v1:Oncology_II	SAT2:Q96F10:OID31306:v1:Oncology_II	2	0.102632	0.0429746	0.0169313	PPP	Q96F10	Shin et al.	oleamide	HMDB0002117	ENSG00000141504	SAT2	FALSE
143944	MR-IVW LD	M32458	oleamide	SCLY:Q96I15:OID21425:v1:Oncology	SCLY:Q96I15:OID21425:v1:Oncology	2	0.0570665	0.0426489	0.180879	PPP	Q96I15	Shin et al.	oleamide	HMDB0002117	ENSG00000132330	SCLY	FALSE
143945	MR-IVW LD	M32458	oleamide	SDHB:P21912:OID31436:v1:Oncology_II	SDHB:P21912:OID31436:v1:Oncology_II	2	0.0575641	0.0426804	0.177426	PPP	P21912	Shin et al.	oleamide	HMDB0002117	ENSG00000117118	SDHB	FALSE
143949	MR-IVW LD	M32458	oleamide	SETMAR:Q53H47:OID20948:v1:Neurology	SETMAR:Q53H47:OID20948:v1:Neurology	2	0.00215186	0.0429941	0.960082	PPP	Q53H47	Shin et al.	oleamide	HMDB0002117	ENSG00000170364	SETMAR	FALSE
143950	MR-IVW LD	M32458	oleamide	SHMT1:P34896:OID20714:v1:Inflammation	SHMT1:P34896:OID20714:v1:Inflammation	2	-0.00226418	0.04269	0.957702	PPP	P34896	Shin et al.	oleamide	HMDB0002117	ENSG00000176974	SHMT1	FALSE
143951	MR-IVW LD	M32458	oleamide	SIRT1:Q96EB6:OID30439:v1:Inflammation_II	SIRT1:Q96EB6:OID30439:v1:Inflammation_II	2	0.00909721	0.0432064	0.833236	PPP	Q96EB6	Shin et al.	oleamide	HMDB0002117	ENSG00000096717	SIRT1	FALSE
143953	MR-IVW LD	M32458	oleamide	SIRT2:Q8IXJ6:OID21375:v1:Oncology	SIRT2:Q8IXJ6:OID21375:v1:Oncology	2	-0.0333902	0.0428492	0.435832	PPP	Q8IXJ6	Shin et al.	oleamide	HMDB0002117	ENSG00000068903	SIRT2	FALSE
143956	MR-IVW LD	M32458	oleamide	SLC16A1:P53985:OID20799:v1:Neurology	SLC16A1:P53985:OID20799:v1:Neurology	2	-0.0482186	0.0432448	0.264844	PPP	P53985	Shin et al.	oleamide	HMDB0002117	ENSG00000155380	SLC16A1	FALSE
143957	MR-IVW LD	M32458	oleamide	SLC1A4:P43007:OID30926:v1:Neurology_II	SLC1A4:P43007:OID30926:v1:Neurology_II	2	-0.0103772	0.0431829	0.810091	PPP	P43007	Shin et al.	oleamide	HMDB0002117	ENSG00000115902	SLC1A4	FALSE
143960	MR-IVW LD	M32458	oleamide	SMPD3:Q9NY59:OID30477:v1:Inflammation_II	SMPD3:Q9NY59:OID30477:v1:Inflammation_II	2	0.0344731	0.0432063	0.424945	PPP	Q9NY59	Shin et al.	oleamide	HMDB0002117	ENSG00000103056	SMPD3	FALSE
143961	MR-IVW LD	M32458	oleamide	SMS:P52788:OID30853:v1:Neurology_II	SMS:P52788:OID30853:v1:Neurology_II	2	0.000259496	0.0432814	0.995216	PPP	P52788	Shin et al.	oleamide	HMDB0002117	ENSG00000102172	SMS	FALSE
143965	MR-IVW LD	M32458	oleamide	SPTLC1:O15269:OID31086:v1:Neurology_II	SPTLC1:O15269:OID31086:v1:Neurology_II	2	0.0414539	0.0426459	0.331026	PPP	O15269	Shin et al.	oleamide	HMDB0002117	ENSG00000090054	SPTLC1	FALSE
143967	MR-IVW LD	M32458	oleamide	SULT1A1:P50225:OID21031:v1:Neurology	SULT1A1:P50225:OID21031:v1:Neurology	2	-0.0182697	0.0425779	0.667858	PPP	P50225	Shin et al.	oleamide	HMDB0002117	ENSG00000196502	SULT1A1	FALSE
143969	MR-IVW LD	M32458	oleamide	SUOX:P51687:OID31031:v1:Neurology_II	SUOX:P51687:OID31031:v1:Neurology_II	2	0.00574954	0.0426332	0.892722	PPP	P51687	Shin et al.	oleamide	HMDB0002117	ENSG00000139531	SUOX	FALSE
143970	MR-IVW LD	M32458	oleamide	TARS1:P26639:OID31343:v1:Oncology_II	TARS1:P26639:OID31343:v1:Oncology_II	2	-0.0101005	0.0426939	0.812983	PPP	P26639	Shin et al.	oleamide	HMDB0002117	ENSG00000113407	TARS	FALSE
143971	MR-IVW LD	M32458	oleamide	TDO2:P48775:OID30910:v1:Neurology_II	TDO2:P48775:OID30910:v1:Neurology_II	2	0.0467167	0.043182	0.279317	PPP	P48775	Shin et al.	oleamide	HMDB0002117	ENSG00000151790	TDO2	FALSE
143972	MR-IVW LD	M32458	oleamide	THTPA:Q9BU02:OID31375:v1:Oncology_II	THTPA:Q9BU02:OID31375:v1:Oncology_II	2	-0.0222316	0.0427373	0.60293	PPP	Q9BU02	Shin et al.	oleamide	HMDB0002117	ENSG00000259431	THTPA	FALSE
143974	MR-IVW LD	M32458	oleamide	TIGAR:Q9NQ88:OID20894:v1:Neurology	TIGAR:Q9NQ88:OID20894:v1:Neurology	2	0.0640178	0.0432835	0.139131	PPP	Q9NQ88	Shin et al.	oleamide	HMDB0002117	ENSG00000078237	TIGAR	FALSE
143976	MR-IVW LD	M32458	oleamide	TK1:P04183:OID31294:v1:Oncology_II	TK1:P04183:OID31294:v1:Oncology_II	2	0.0351972	0.0429761	0.41279	PPP	P04183	Shin et al.	oleamide	HMDB0002117	ENSG00000167900	TK1	FALSE
143978	MR-IVW LD	M32458	oleamide	TPK1:Q9H3S4:OID30338:v1:Cardiometabolic_II	TPK1:Q9H3S4:OID30338:v1:Cardiometabolic_II	2	-0.0535326	0.0425899	0.208778	PPP	Q9H3S4	Shin et al.	oleamide	HMDB0002117	ENSG00000196511	TPK1	FALSE
143979	MR-IVW LD	M32458	oleamide	TREH:O43280:OID30388:v1:Cardiometabolic_II	TREH:O43280:OID30388:v1:Cardiometabolic_II	2	-0.0198329	0.0426002	0.641532	PPP	O43280	Shin et al.	oleamide	HMDB0002117	ENSG00000118094	TREH	FALSE
143980	MR-IVW LD	M32458	oleamide	TYMP:P19971:OID20234:v1:Cardiometabolic	TYMP:P19971:OID20234:v1:Cardiometabolic	2	0.00162207	0.042907	0.969844	PPP	P19971	Shin et al.	oleamide	HMDB0002117	ENSG00000025708	TYMP	FALSE
143982	MR-IVW LD	M32458	oleamide	UPB1:Q9UBR1:OID30352:v1:Cardiometabolic_II	UPB1:Q9UBR1:OID30352:v1:Cardiometabolic_II	2	0.070822	0.0425893	0.0963311	PPP	Q9UBR1	Shin et al.	oleamide	HMDB0002117	ENSG00000100024	UPB1	FALSE
143984	MR-IVW LD	M32458	oleamide	VNN1:O95497:OID30711:v1:Inflammation_II	VNN1:O95497:OID30711:v1:Inflammation_II	2	-0.0423229	0.0425626	0.320044	PPP	O95497	Shin et al.	oleamide	HMDB0002117	ENSG00000112299	VNN1	FALSE
143985	MR-IVW LD	M32458	oleamide	VNN2:O95498:OID21310:v1:Oncology	VNN2:O95498:OID21310:v1:Oncology	2	-0.00015239	0.0428494	0.997162	PPP	O95498	Shin et al.	oleamide	HMDB0002117	ENSG00000112303	VNN2	FALSE
143986	MR-IVW LD	M32458	oleamide	WARS:P23381:OID21084:v1:Neurology	WARS:P23381:OID21084:v1:Neurology	2	0.0350046	0.0427511	0.412899	PPP	P23381	Shin et al.	oleamide	HMDB0002117	ENSG00000140105	WARS	FALSE
143987	MR-IVW LD	M32458	oleamide	YARS1:P54577:OID31494:v1:Oncology_II	YARS1:P54577:OID31494:v1:Oncology_II	2	-0.00259983	0.0426824	0.95143	PPP	P54577	Shin et al.	oleamide	HMDB0002117	ENSG00000134684	YARS	FALSE
143988	MR-IVW LD	M34106	bilirubin (e,z or z,e)*	10024_44_HOGA1_HOGA1	10024_44_HOGA1_HOGA1	1	0.021233	0.0246099	0.388257	DeCODE	Q86XE5	Shin et al.	bilirubin (e,z or z,e)*	HMDB0000488	ENSG00000241935	HOGA1	FALSE
143989	MR-IVW LD	M34106	bilirubin (e,z or z,e)*	10086_39_CBS_CBS	10086_39_CBS_CBS	1	-0.0228521	0.0246099	0.353111	DeCODE	P35520	Shin et al.	bilirubin (e,z or z,e)*	HMDB0000488	ENSG00000160200	CBS	FALSE
143990	MR-IVW LD	M34106	bilirubin (e,z or z,e)*	10531_18_NRAS_RASN	10531_18_NRAS_RASN	1	0.0346533	0.0246095	0.159094	DeCODE	P01111	Shin et al.	bilirubin (e,z or z,e)*	HMDB0000488	ENSG00000213281	NRAS	FALSE
143991	MR-IVW LD	M34106	bilirubin (e,z or z,e)*	10612_18_PLOD3_PLOD3	10612_18_PLOD3_PLOD3	1	0.00427112	0.0246102	0.862218	DeCODE	O60568	Shin et al.	bilirubin (e,z or z,e)*	HMDB0000488	ENSG00000106397	PLOD3	FALSE
143992	MR-IVW LD	M34106	bilirubin (e,z or z,e)*	11098_1_PDXK_PDXK	11098_1_PDXK_PDXK	1	0.00718809	0.0246091	0.770218	DeCODE	O00764	Shin et al.	bilirubin (e,z or z,e)*	HMDB0000488	ENSG00000160209	PDXK	FALSE
143993	MR-IVW LD	M34106	bilirubin (e,z or z,e)*	11241_8_ASL_ARLY	11241_8_ASL_ARLY	1	0.0382368	0.0246083	0.120228	DeCODE	P04424	Shin et al.	bilirubin (e,z or z,e)*	HMDB0000488	ENSG00000126522	ASL	FALSE
143994	MR-IVW LD	M34106	bilirubin (e,z or z,e)*	11247_20_NAGS_NAGS	11247_20_NAGS_NAGS	1	0.0069962	0.0246091	0.776186	DeCODE	Q8N159	Shin et al.	bilirubin (e,z or z,e)*	HMDB0000488	ENSG00000161653	NAGS	FALSE
143995	MR-IVW LD	M34106	bilirubin (e,z or z,e)*	11280_6_GAD1_DCE1	11280_6_GAD1_DCE1	1	-0.00937977	0.0246091	0.703092	DeCODE	Q99259	Shin et al.	bilirubin (e,z or z,e)*	HMDB0000488	ENSG00000128683	GAD1	FALSE
143996	MR-IVW LD	M34106	bilirubin (e,z or z,e)*	11348_132_P4HA2_P4HA2	11348_132_P4HA2_P4HA2	1	-0.0194973	0.0246089	0.428195	DeCODE	O15460	Shin et al.	bilirubin (e,z or z,e)*	HMDB0000488	ENSG00000072682	P4HA2	FALSE
143997	MR-IVW LD	M34106	bilirubin (e,z or z,e)*	11361_73_TYMP_TP	11361_73_TYMP_TP	1	-0.0165679	0.024609	0.500792	DeCODE	P19971	Shin et al.	bilirubin (e,z or z,e)*	HMDB0000488	ENSG00000025708	TYMP	FALSE
143998	MR-IVW LD	M34106	bilirubin (e,z or z,e)*	11368_32_AK2_KAD2	11368_32_AK2_KAD2	1	-0.00705537	0.0246091	0.774344	DeCODE	P54819	Shin et al.	bilirubin (e,z or z,e)*	HMDB0000488	ENSG00000004455	AK2	FALSE
143999	MR-IVW LD	M34106	bilirubin (e,z or z,e)*	11377_19_ADH7_ADH7	11377_19_ADH7_ADH7	1	-0.0443775	0.024608	0.0713295	DeCODE	P40394	Shin et al.	bilirubin (e,z or z,e)*	HMDB0000488	ENSG00000196344	ADH7	FALSE
144000	MR-IVW LD	M34106	bilirubin (e,z or z,e)*	11381_56_PRPS1_PRPS1	11381_56_PRPS1_PRPS1	1	-0.0182881	0.024609	0.457391	DeCODE	P60891	Shin et al.	bilirubin (e,z or z,e)*	HMDB0000488	ENSG00000147224	PRPS1	FALSE
144001	MR-IVW LD	M34106	bilirubin (e,z or z,e)*	11382_5_BLVRA_BIEA	11382_5_BLVRA_BIEA	1	-0.0209582	0.0246089	0.394408	DeCODE	P53004	Shin et al.	bilirubin (e,z or z,e)*	HMDB0000488	ENSG00000106605	BLVRA	FALSE
144002	MR-IVW LD	M34106	bilirubin (e,z or z,e)*	11391_69_MVK_MVK	11391_69_MVK_MVK	1	0.0284344	0.0246087	0.247901	DeCODE	Q03426	Shin et al.	bilirubin (e,z or z,e)*	HMDB0000488	ENSG00000110921	MVK	FALSE
144003	MR-IVW LD	M34106	bilirubin (e,z or z,e)*	11402_17_KMT2C_KMT2C	11402_17_KMT2C_KMT2C	1	0.0238122	0.0246088	0.333231	DeCODE	Q8NEZ4	Shin et al.	bilirubin (e,z or z,e)*	HMDB0000488	ENSG00000055609	KMT2C	FALSE
144004	MR-IVW LD	M34106	bilirubin (e,z or z,e)*	11424_4_FAH_FAAA	11424_4_FAH_FAAA	1	0.0152953	0.024609	0.53425	DeCODE	P16930	Shin et al.	bilirubin (e,z or z,e)*	HMDB0000488	ENSG00000103876	FAH	FALSE
144005	MR-IVW LD	M34106	bilirubin (e,z or z,e)*	11441_11_PYGL_PYGL	11441_11_PYGL_PYGL	1	0.00564294	0.0246091	0.818634	DeCODE	P06737	Shin et al.	bilirubin (e,z or z,e)*	HMDB0000488	ENSG00000100504	PYGL	FALSE
144006	MR-IVW LD	M34106	bilirubin (e,z or z,e)*	11448_34_GALK1_GALK1	11448_34_GALK1_GALK1	1	0.00528034	0.0246091	0.830104	DeCODE	P51570	Shin et al.	bilirubin (e,z or z,e)*	HMDB0000488	ENSG00000108479	GALK1	FALSE
144007	MR-IVW LD	M34106	bilirubin (e,z or z,e)*	11572_4_DNM2_DYN2	11572_4_DNM2_DYN2	1	-0.00939388	0.0246091	0.702666	DeCODE	P50570	Shin et al.	bilirubin (e,z or z,e)*	HMDB0000488	ENSG00000079805	DNM2	FALSE
144008	MR-IVW LD	M34106	bilirubin (e,z or z,e)*	11645_9_P4HA1_P4HA1	11645_9_P4HA1_P4HA1	1	-0.0129189	0.0246091	0.599608	DeCODE	P13674	Shin et al.	bilirubin (e,z or z,e)*	HMDB0000488	ENSG00000122884	P4HA1	FALSE
144009	MR-IVW LD	M34106	bilirubin (e,z or z,e)*	11653_69_SLC6A9_SC6A9	11653_69_SLC6A9_SC6A9	1	0.00530179	0.0246091	0.829424	DeCODE	P48067	Shin et al.	bilirubin (e,z or z,e)*	HMDB0000488	ENSG00000196517	SLC6A9	FALSE
144010	MR-IVW LD	M34106	bilirubin (e,z or z,e)*	11709_29_CPT1B_CPT1B	11709_29_CPT1B_CPT1B	1	0.114499	0.0246016	3.25349e-06	DeCODE	Q92523	Shin et al.	bilirubin (e,z or z,e)*	HMDB0000488	ENSG00000205560	CPT1B	FALSE
144011	MR-IVW LD	M34106	bilirubin (e,z or z,e)*	12018_84_TPK1_TPK1	12018_84_TPK1_TPK1	1	-0.00140447	0.0246092	0.954489	DeCODE	Q9H3S4	Shin et al.	bilirubin (e,z or z,e)*	HMDB0000488	ENSG00000196511	TPK1	FALSE
144012	MR-IVW LD	M34106	bilirubin (e,z or z,e)*	12334_25_SHMT1_cSHMT	12334_25_SHMT1_cSHMT	1	-0.0252338	0.0246088	0.305176	DeCODE	P34896	Shin et al.	bilirubin (e,z or z,e)*	HMDB0000488	ENSG00000176974	SHMT1	FALSE
144013	MR-IVW LD	M34106	bilirubin (e,z or z,e)*	12340_17_AARS_SYAC	12340_17_AARS_SYAC	1	-0.00727419	0.0246091	0.767544	DeCODE	P49588	Shin et al.	bilirubin (e,z or z,e)*	HMDB0000488	ENSG00000090861	AARS	FALSE
144014	MR-IVW LD	M34106	bilirubin (e,z or z,e)*	12348_46_SARS2_SYSM	12348_46_SARS2_SYSM	1	0.00893514	0.0246091	0.716543	DeCODE	Q9NP81	Shin et al.	bilirubin (e,z or z,e)*	HMDB0000488	ENSG00000104835	SARS2	FALSE
144015	MR-IVW LD	M34106	bilirubin (e,z or z,e)*	12374_8_PAFAH1B3_PA1B3	12374_8_PAFAH1B3_PA1B3	1	-0.0176327	0.024609	0.473674	DeCODE	Q15102	Shin et al.	bilirubin (e,z or z,e)*	HMDB0000488	ENSG00000079462	PAFAH1B3	FALSE
144016	MR-IVW LD	M34106	bilirubin (e,z or z,e)*	12395_86_DARS2_SYDM	12395_86_DARS2_SYDM	1	0.00569795	0.0246091	0.816897	DeCODE	Q6PI48	Shin et al.	bilirubin (e,z or z,e)*	HMDB0000488	ENSG00000117593	DARS2	FALSE
144017	MR-IVW LD	M34106	bilirubin (e,z or z,e)*	12422_143_ALOX15B_LX15B	12422_143_ALOX15B_LX15B	1	0.0333496	0.0246085	0.175352	DeCODE	O15296	Shin et al.	bilirubin (e,z or z,e)*	HMDB0000488	ENSG00000179593	ALOX15B	FALSE
144018	MR-IVW LD	M34106	bilirubin (e,z or z,e)*	12425_104_ARF6_ARF6	12425_104_ARF6_ARF6	1	0.0390562	0.0246083	0.112486	DeCODE	P62330	Shin et al.	bilirubin (e,z or z,e)*	HMDB0000488	ENSG00000165527	ARF6	FALSE
144019	MR-IVW LD	M34106	bilirubin (e,z or z,e)*	12428_2_LYPLAL1_LYPL1	12428_2_LYPLAL1_LYPL1	1	0.000630438	0.0246092	0.979562	DeCODE	Q5VWZ2	Shin et al.	bilirubin (e,z or z,e)*	HMDB0000488	ENSG00000143353	LYPLAL1	FALSE
144020	MR-IVW LD	M34106	bilirubin (e,z or z,e)*	12450_42_PMVK_PMVK	12450_42_PMVK_PMVK	1	-0.0290654	0.0246087	0.237562	DeCODE	Q15126	Shin et al.	bilirubin (e,z or z,e)*	HMDB0000488	ENSG00000163344	PMVK	FALSE
144021	MR-IVW LD	M34106	bilirubin (e,z or z,e)*	12462_20_SETMAR_SETMR	12462_20_SETMAR_SETMR	1	-0.00299054	0.0246092	0.903278	DeCODE	Q53H47	Shin et al.	bilirubin (e,z or z,e)*	HMDB0000488	ENSG00000170364	SETMAR	FALSE
144022	MR-IVW LD	M34106	bilirubin (e,z or z,e)*	12476_50_TIGAR_TIGAR	12476_50_TIGAR_TIGAR	1	0.0291572	0.0246087	0.236083	DeCODE	Q9NQ88	Shin et al.	bilirubin (e,z or z,e)*	HMDB0000488	ENSG00000078237	TIGAR	FALSE
144023	MR-IVW LD	M34106	bilirubin (e,z or z,e)*	12507_16_ITPKC_IP3KC	12507_16_ITPKC_IP3KC	1	0.0344478	0.0246085	0.161563	DeCODE	Q96DU7	Shin et al.	bilirubin (e,z or z,e)*	HMDB0000488	ENSG00000086544	ITPKC	FALSE
144024	MR-IVW LD	M34106	bilirubin (e,z or z,e)*	12515_45_UCK2_UCK2	12515_45_UCK2_UCK2	1	0.0303229	0.0246086	0.217873	DeCODE	Q9BZX2	Shin et al.	bilirubin (e,z or z,e)*	HMDB0000488	ENSG00000143179	UCK2	FALSE
144025	MR-IVW LD	M34106	bilirubin (e,z or z,e)*	12524_18_SAT2_SAT2	12524_18_SAT2_SAT2	1	0.0123368	0.0246091	0.616153	DeCODE	Q96F10	Shin et al.	bilirubin (e,z or z,e)*	HMDB0000488	ENSG00000141504	SAT2	FALSE
144026	MR-IVW LD	M34106	bilirubin (e,z or z,e)*	12581_39_IMPA2_IMPA2	12581_39_IMPA2_IMPA2	1	0.0197476	0.0246089	0.42229	DeCODE	O14732	Shin et al.	bilirubin (e,z or z,e)*	HMDB0000488	ENSG00000141401	IMPA2	FALSE
144027	MR-IVW LD	M34106	bilirubin (e,z or z,e)*	12632_14_NAT1_ARY1	12632_14_NAT1_ARY1	1	-0.0122731	0.0246091	0.617974	DeCODE	P18440	Shin et al.	bilirubin (e,z or z,e)*	HMDB0000488	ENSG00000171428	NAT1	FALSE
144028	MR-IVW LD	M34106	bilirubin (e,z or z,e)*	12636_113_SMYD2_SMYD2	12636_113_SMYD2_SMYD2	1	0.00614424	0.0246091	0.80284	DeCODE	Q9NRG4	Shin et al.	bilirubin (e,z or z,e)*	HMDB0000488	ENSG00000143499	SMYD2	FALSE
144029	MR-IVW LD	M34106	bilirubin (e,z or z,e)*	12637_7_CRAT_CACP	12637_7_CRAT_CACP	1	0.0073714	0.0246091	0.764529	DeCODE	P43155	Shin et al.	bilirubin (e,z or z,e)*	HMDB0000488	ENSG00000095321	CRAT	FALSE
144030	MR-IVW LD	M34106	bilirubin (e,z or z,e)*	12641_3_INPP5B_I5P2	12641_3_INPP5B_I5P2	1	-0.0288986	0.0246087	0.240265	DeCODE	P32019	Shin et al.	bilirubin (e,z or z,e)*	HMDB0000488	ENSG00000204084	INPP5B	FALSE
144031	MR-IVW LD	M34106	bilirubin (e,z or z,e)*	12644_63_ADSS_PURA2	12644_63_ADSS_PURA2	1	0.0193317	0.0246089	0.432128	DeCODE	P30520	Shin et al.	bilirubin (e,z or z,e)*	HMDB0000488	ENSG00000035687	ADSS	FALSE
144032	MR-IVW LD	M34106	bilirubin (e,z or z,e)*	12647_52_SETD2_SETD2	12647_52_SETD2_SETD2	1	0.00736095	0.0246091	0.764853	DeCODE	Q9BYW2	Shin et al.	bilirubin (e,z or z,e)*	HMDB0000488	ENSG00000181555	SETD2	FALSE
144033	MR-IVW LD	M34106	bilirubin (e,z or z,e)*	12658_72_PANK3_PANK3	12658_72_PANK3_PANK3	1	0.036635	0.0246084	0.136562	DeCODE	Q9H999	Shin et al.	bilirubin (e,z or z,e)*	HMDB0000488	ENSG00000120137	PANK3	FALSE
144034	MR-IVW LD	M34106	bilirubin (e,z or z,e)*	12667_2_GDA_GUAD	12667_2_GDA_GUAD	1	0.0129856	0.0246091	0.597725	DeCODE	Q9Y2T3	Shin et al.	bilirubin (e,z or z,e)*	HMDB0000488	ENSG00000119125	GDA	FALSE
144035	MR-IVW LD	M34106	bilirubin (e,z or z,e)*	12675_14_DARS_SYDC	12675_14_DARS_SYDC	1	-0.0330994	0.0246085	0.178614	DeCODE	P14868	Shin et al.	bilirubin (e,z or z,e)*	HMDB0000488	ENSG00000115866	DARS	FALSE
144036	MR-IVW LD	M34106	bilirubin (e,z or z,e)*	12686_15_MPST_THTM	12686_15_MPST_THTM	1	-0.00850957	0.0246091	0.729501	DeCODE	P25325	Shin et al.	bilirubin (e,z or z,e)*	HMDB0000488	ENSG00000128309	MPST	FALSE
144037	MR-IVW LD	M34106	bilirubin (e,z or z,e)*	12691_44_SHMT2_GLYM	12691_44_SHMT2_GLYM	1	0.00415495	0.0246092	0.865925	DeCODE	P34897	Shin et al.	bilirubin (e,z or z,e)*	HMDB0000488	ENSG00000182199	SHMT2	FALSE
144038	MR-IVW LD	M34106	bilirubin (e,z or z,e)*	12692_56_DOT1L_DOT1L	12692_56_DOT1L_DOT1L	1	0.018575	0.024609	0.450365	DeCODE	Q8TEK3	Shin et al.	bilirubin (e,z or z,e)*	HMDB0000488	ENSG00000104885	DOT1L	FALSE
144039	MR-IVW LD	M34106	bilirubin (e,z or z,e)*	12697_30_PIP4K2A_PI42A	12697_30_PIP4K2A_PI42A	1	-0.0101842	0.0246091	0.678991	DeCODE	P48426	Shin et al.	bilirubin (e,z or z,e)*	HMDB0000488	ENSG00000150867	PIP4K2A	FALSE
144040	MR-IVW LD	M34106	bilirubin (e,z or z,e)*	12700_9_ACLY_ACLY	12700_9_ACLY_ACLY	1	0.0357698	0.0246084	0.146069	DeCODE	P53396	Shin et al.	bilirubin (e,z or z,e)*	HMDB0000488	ENSG00000131473	ACLY	FALSE
144041	MR-IVW LD	M34106	bilirubin (e,z or z,e)*	12786_61_GPCPD1_GDE5	12786_61_GPCPD1_GDE5	1	-0.0155324	0.024609	0.527931	DeCODE	Q9NPB8	Shin et al.	bilirubin (e,z or z,e)*	HMDB0000488	ENSG00000125772	GPCPD1	FALSE
144042	MR-IVW LD	M34106	bilirubin (e,z or z,e)*	12812_25_ACYP2_ACYP2	12812_25_ACYP2_ACYP2	1	-0.0139307	0.0246091	0.571338	DeCODE	P14621	Shin et al.	bilirubin (e,z or z,e)*	HMDB0000488	ENSG00000170634	ACYP2	FALSE
144043	MR-IVW LD	M34106	bilirubin (e,z or z,e)*	12815_9_IARS_SYIC	12815_9_IARS_SYIC	1	0.0149651	0.024609	0.543111	DeCODE	P41252	Shin et al.	bilirubin (e,z or z,e)*	HMDB0000488	ENSG00000196305	IARS	FALSE
144044	MR-IVW LD	M34106	bilirubin (e,z or z,e)*	12818_159_SLC14A2_UT2	12818_159_SLC14A2_UT2	1	-0.00738586	0.0246091	0.76408	DeCODE	Q15849	Shin et al.	bilirubin (e,z or z,e)*	HMDB0000488	ENSG00000132874	SLC14A2	FALSE
144045	MR-IVW LD	M34106	bilirubin (e,z or z,e)*	12881_17_RDH16_RDH16	12881_17_RDH16_RDH16	1	0.0435541	0.0246081	0.0767419	DeCODE	O75452	Shin et al.	bilirubin (e,z or z,e)*	HMDB0000488	ENSG00000139547	RDH16	FALSE
144046	MR-IVW LD	M34106	bilirubin (e,z or z,e)*	12895_28_DGKB_DGKB	12895_28_DGKB_DGKB	1	0.0189866	0.024609	0.440391	DeCODE	Q9Y6T7	Shin et al.	bilirubin (e,z or z,e)*	HMDB0000488	ENSG00000136267	DGKB	FALSE
144047	MR-IVW LD	M34106	bilirubin (e,z or z,e)*	12960_9_GCK_HXK4	12960_9_GCK_HXK4	1	0.0282432	0.0246087	0.251095	DeCODE	P35557	Shin et al.	bilirubin (e,z or z,e)*	HMDB0000488	ENSG00000106633	GCK	FALSE
144048	MR-IVW LD	M34106	bilirubin (e,z or z,e)*	13059_33_RFK_RIFK	13059_33_RFK_RIFK	1	0.023584	0.0246088	0.337885	DeCODE	Q969G6	Shin et al.	bilirubin (e,z or z,e)*	HMDB0000488	ENSG00000135002	RFK	FALSE
144049	MR-IVW LD	M34106	bilirubin (e,z or z,e)*	13083_18_VARS_SYVC	13083_18_VARS_SYVC	1	0.0727232	0.0246061	0.00312169	DeCODE	P26640	Shin et al.	bilirubin (e,z or z,e)*	HMDB0000488	ENSG00000204394	VARS1	FALSE
144050	MR-IVW LD	M34106	bilirubin (e,z or z,e)*	13130_150_HK2_HXK2	13130_150_HK2_HXK2	1	0.0500237	0.0246077	0.042068	DeCODE	P52789	Shin et al.	bilirubin (e,z or z,e)*	HMDB0000488	ENSG00000159399	HK2	FALSE
144051	MR-IVW LD	M34106	bilirubin (e,z or z,e)*	13131_5_HK1_HXK1	13131_5_HK1_HXK1	1	0.0275986	0.0246087	0.262077	DeCODE	P19367	Shin et al.	bilirubin (e,z or z,e)*	HMDB0000488	ENSG00000156515	HK1	FALSE
144052	MR-IVW LD	M34106	bilirubin (e,z or z,e)*	13430_50_SLC14A1_UT1	13430_50_SLC14A1_UT1	1	0.0201468	0.0246079	0.41295	DeCODE	Q13336	Shin et al.	bilirubin (e,z or z,e)*	HMDB0000488	ENSG00000141469	SLC14A1	FALSE
144053	MR-IVW LD	M34106	bilirubin (e,z or z,e)*	13473_55_ITPKA_IP3KA	13473_55_ITPKA_IP3KA	1	0.00937396	0.0246081	0.703255	DeCODE	P23677	Shin et al.	bilirubin (e,z or z,e)*	HMDB0000488	ENSG00000137825	ITPKA	FALSE
144054	MR-IVW LD	M34106	bilirubin (e,z or z,e)*	13494_6_CERS5_CERS5	13494_6_CERS5_CERS5	1	0.0141542	0.024608	0.565166	DeCODE	Q8N5B7	Shin et al.	bilirubin (e,z or z,e)*	HMDB0000488	ENSG00000139624	CERS5	FALSE
144055	MR-IVW LD	M34106	bilirubin (e,z or z,e)*	13498_1_MIOX_MIOX	13498_1_MIOX_MIOX	1	-0.00601297	0.0246081	0.80696	DeCODE	Q9UGB7	Shin et al.	bilirubin (e,z or z,e)*	HMDB0000488	ENSG00000100253	MIOX	FALSE
144056	MR-IVW LD	M34106	bilirubin (e,z or z,e)*	13595_20_THTPA_THTPA	13595_20_THTPA_THTPA	1	0.0482885	0.0246068	0.0497151	DeCODE	Q9BU02	Shin et al.	bilirubin (e,z or z,e)*	HMDB0000488	ENSG00000259431	THTPA	FALSE
144057	MR-IVW LD	M34106	bilirubin (e,z or z,e)*	13596_3_RAB27B_RB27B	13596_3_RAB27B_RB27B	1	0.028334	0.0246077	0.249555	DeCODE	O00194	Shin et al.	bilirubin (e,z or z,e)*	HMDB0000488	ENSG00000041353	RAB27B	FALSE
144058	MR-IVW LD	M34106	bilirubin (e,z or z,e)*	13623_4_MLL2_MLL2	13623_4_MLL2_MLL2	1	0.0210029	0.0246079	0.393381	DeCODE	O14686	Shin et al.	bilirubin (e,z or z,e)*	HMDB0000488	ENSG00000167548	KMT2D	FALSE
144059	MR-IVW LD	M34106	bilirubin (e,z or z,e)*	13624_17_NADK_NADK	13624_17_NADK_NADK	1	0.0180414	0.0246079	0.463464	DeCODE	O95544	Shin et al.	bilirubin (e,z or z,e)*	HMDB0000488	ENSG00000008130	NADK	FALSE
144060	MR-IVW LD	M34106	bilirubin (e,z or z,e)*	13689_2_ODC1_Ornithine_decarboxylase	13689_2_ODC1_Ornithine_decarboxylase	1	-0.00239955	0.024606	0.922314	DeCODE	P11926	Shin et al.	bilirubin (e,z or z,e)*	HMDB0000488	ENSG00000115758	ODC1	FALSE
144061	MR-IVW LD	M34106	bilirubin (e,z or z,e)*	13936_24_PGK2_PGK2	13936_24_PGK2_PGK2	1	0.0122056	0.0246059	0.619864	DeCODE	P07205	Shin et al.	bilirubin (e,z or z,e)*	HMDB0000488	ENSG00000170950	PGK2	FALSE
144062	MR-IVW LD	M34106	bilirubin (e,z or z,e)*	13941_82_FARS2_SYFM	13941_82_FARS2_SYFM	1	0.0240522	0.0246057	0.328319	DeCODE	O95363	Shin et al.	bilirubin (e,z or z,e)*	HMDB0000488	ENSG00000145982	FARS2	FALSE
144063	MR-IVW LD	M34106	bilirubin (e,z or z,e)*	13947_371_NUDT12_NUD12	13947_371_NUDT12_NUD12	1	0.00476915	0.024606	0.846316	DeCODE	Q9BQG2	Shin et al.	bilirubin (e,z or z,e)*	HMDB0000488	ENSG00000112874	NUDT12	FALSE
144064	MR-IVW LD	M34106	bilirubin (e,z or z,e)*	13990_1_PC_pyruvate_carboxylase	13990_1_PC_pyruvate_carboxylase	1	0.0260255	0.0246056	0.290191	DeCODE	P11498	Shin et al.	bilirubin (e,z or z,e)*	HMDB0000488	ENSG00000173599	PC	FALSE
144065	MR-IVW LD	M34106	bilirubin (e,z or z,e)*	13998_26_ADSSL1_PURA1	13998_26_ADSSL1_PURA1	1	0.0376338	0.0246052	0.126139	DeCODE	Q8N142	Shin et al.	bilirubin (e,z or z,e)*	HMDB0000488	ENSG00000185100	ADSSL1	FALSE
144066	MR-IVW LD	M34106	bilirubin (e,z or z,e)*	14006_36_GNMT_GNMT	14006_36_GNMT_GNMT	1	0.0115725	0.024606	0.638132	DeCODE	Q14749	Shin et al.	bilirubin (e,z or z,e)*	HMDB0000488	ENSG00000124713	GNMT	FALSE
144067	MR-IVW LD	M34106	bilirubin (e,z or z,e)*	14048_7_IL1RAP_IL_1_R_AcP	14048_7_IL1RAP_IL_1_R_AcP	1	-0.0380885	0.0246052	0.121625	DeCODE	Q9NPH3	Shin et al.	bilirubin (e,z or z,e)*	HMDB0000488	ENSG00000196083	IL1RAP	FALSE
144068	MR-IVW LD	M34106	bilirubin (e,z or z,e)*	14079_14_IL18R1_IL_18_Ra	14079_14_IL18R1_IL_18_Ra	1	-0.011282	0.024606	0.646589	DeCODE	Q13478	Shin et al.	bilirubin (e,z or z,e)*	HMDB0000488	ENSG00000115604	IL18R1	FALSE
144069	MR-IVW LD	M34106	bilirubin (e,z or z,e)*	14083_25_SEPHS1_SPS1	14083_25_SEPHS1_SPS1	1	0.00592101	0.024606	0.80984	DeCODE	P49903	Shin et al.	bilirubin (e,z or z,e)*	HMDB0000488	ENSG00000086475	SEPHS1	FALSE
144070	MR-IVW LD	M34106	bilirubin (e,z or z,e)*	14098_28_CARS_SYCC	14098_28_CARS_SYCC	1	-0.0126849	0.0246059	0.606188	DeCODE	P49589	Shin et al.	bilirubin (e,z or z,e)*	HMDB0000488	ENSG00000110619	CARS	FALSE
144071	MR-IVW LD	M34106	bilirubin (e,z or z,e)*	14226_120_BHMT2_BHMT2	14226_120_BHMT2_BHMT2	1	0.0263744	0.0246056	0.283771	DeCODE	Q9H2M3	Shin et al.	bilirubin (e,z or z,e)*	HMDB0000488	ENSG00000132840	BHMT2	FALSE
144072	MR-IVW LD	M34106	bilirubin (e,z or z,e)*	14271_23_RAB6B_RAB6B	14271_23_RAB6B_RAB6B	1	-0.00773774	0.024606	0.753168	DeCODE	Q9NRW1	Shin et al.	bilirubin (e,z or z,e)*	HMDB0000488	ENSG00000154917	RAB6B	FALSE
144073	MR-IVW LD	M34106	bilirubin (e,z or z,e)*	14287_6_RAB5C_RAB5C	14287_6_RAB5C_RAB5C	1	0.0261914	0.0246056	0.287127	DeCODE	P51148	Shin et al.	bilirubin (e,z or z,e)*	HMDB0000488	ENSG00000108774	RAB5C	FALSE
144074	MR-IVW LD	M34106	bilirubin (e,z or z,e)*	14332_3_RALA_RALA	14332_3_RALA_RALA	1	0.00512388	0.024606	0.835044	DeCODE	P11233	Shin et al.	bilirubin (e,z or z,e)*	HMDB0000488	ENSG00000006451	RALA	FALSE
144075	MR-IVW LD	M34106	bilirubin (e,z or z,e)*	15414_316_LDHA_LDHA	15414_316_LDHA_LDHA	1	0.00611053	0.024606	0.803875	DeCODE	P00338	Shin et al.	bilirubin (e,z or z,e)*	HMDB0000488	ENSG00000134333	LDHA	FALSE
144076	MR-IVW LD	M34106	bilirubin (e,z or z,e)*	15426_5_NEU1_NEUR1	15426_5_NEU1_NEUR1	1	0.0527037	0.0246044	0.0321903	DeCODE	Q99519	Shin et al.	bilirubin (e,z or z,e)*	HMDB0000488	ENSG00000204386	NEU1	FALSE
144077	MR-IVW LD	M34106	bilirubin (e,z or z,e)*	15431_31_OTC_OTCase	15431_31_OTC_OTCase	1	0.0682204	0.0246034	0.00555748	DeCODE	P00480	Shin et al.	bilirubin (e,z or z,e)*	HMDB0000488	ENSG00000036473	OTC	FALSE
144078	MR-IVW LD	M34106	bilirubin (e,z or z,e)*	15435_4_PNP_PNP	15435_4_PNP_PNP	1	0.0119717	0.024606	0.626588	DeCODE	P00491	Shin et al.	bilirubin (e,z or z,e)*	HMDB0000488	ENSG00000198805	PNP	FALSE
144079	MR-IVW LD	M34106	bilirubin (e,z or z,e)*	15457_14_ANPEP_Aminopeptidase_N	15457_14_ANPEP_Aminopeptidase_N	1	-0.0125007	0.0246059	0.611429	DeCODE	P15144	Shin et al.	bilirubin (e,z or z,e)*	HMDB0000488	ENSG00000166825	ANPEP	FALSE
144080	MR-IVW LD	M34106	bilirubin (e,z or z,e)*	15480_2_VNN2_VNN2	15480_2_VNN2_VNN2	1	0.00662458	0.024606	0.787756	DeCODE	O95498	Shin et al.	bilirubin (e,z or z,e)*	HMDB0000488	ENSG00000112303	VNN2	FALSE
144081	MR-IVW LD	M34106	bilirubin (e,z or z,e)*	15487_164_CES1_carboxylesterase__liver	15487_164_CES1_carboxylesterase__liver	1	0.0619429	0.0246038	0.0118153	DeCODE	P23141	Shin et al.	bilirubin (e,z or z,e)*	HMDB0000488	ENSG00000198848	CES1	FALSE
144082	MR-IVW LD	M34106	bilirubin (e,z or z,e)*	15514_26_BCHE_Pseudocholinesterase	15514_26_BCHE_Pseudocholinesterase	1	-0.206401	0.0245815	4.59632e-17	DeCODE	P06276	Shin et al.	bilirubin (e,z or z,e)*	HMDB0000488	ENSG00000114200	BCHE	FALSE
144083	MR-IVW LD	M34106	bilirubin (e,z or z,e)*	15526_33_GSS_GSHB	15526_33_GSS_GSHB	1	-0.00427732	0.024606	0.861997	DeCODE	P48637	Shin et al.	bilirubin (e,z or z,e)*	HMDB0000488	ENSG00000100983	GSS	FALSE
144084	MR-IVW LD	M34106	bilirubin (e,z or z,e)*	15542_19_CKMT1A_KCRU	15542_19_CKMT1A_KCRU	1	-0.0330558	0.0246054	0.17913	DeCODE	P12532	Shin et al.	bilirubin (e,z or z,e)*	HMDB0000488	ENSG00000237289	CKMT1A	FALSE
144085	MR-IVW LD	M34106	bilirubin (e,z or z,e)*	15553_22_ACHE_ACES	15553_22_ACHE_ACES	1	-0.00737148	0.024606	0.764497	DeCODE	P22303	Shin et al.	bilirubin (e,z or z,e)*	HMDB0000488	ENSG00000087085	ACHE	FALSE
144086	MR-IVW LD	M34106	bilirubin (e,z or z,e)*	15556_49_AMY2B_Alpha_amylase_2B	15556_49_AMY2B_Alpha_amylase_2B	1	-0.0429039	0.024605	0.0812097	DeCODE	P19961	Shin et al.	bilirubin (e,z or z,e)*	HMDB0000488	ENSG00000240038	AMY2B	FALSE
144087	MR-IVW LD	M34106	bilirubin (e,z or z,e)*	15588_17_GLA_galactosidase__alpha	15588_17_GLA_galactosidase__alpha	1	-0.0126835	0.0246059	0.606229	DeCODE	P06280	Shin et al.	bilirubin (e,z or z,e)*	HMDB0000488	ENSG00000102393	GLA	FALSE
144088	MR-IVW LD	M34106	bilirubin (e,z or z,e)*	15607_56_PKLR_KPYR	15607_56_PKLR_KPYR	1	-0.00441314	0.024606	0.857661	DeCODE	P30613	Shin et al.	bilirubin (e,z or z,e)*	HMDB0000488	ENSG00000143627	PKLR	FALSE
144089	MR-IVW LD	M34106	bilirubin (e,z or z,e)*	16015_19_GPT_ALT	16015_19_GPT_ALT	1	0.0206605	0.0246058	0.401099	DeCODE	P24298	Shin et al.	bilirubin (e,z or z,e)*	HMDB0000488	ENSG00000167701	GPT	FALSE
144090	MR-IVW LD	M34106	bilirubin (e,z or z,e)*	16769_20_RAC3_RAC3	16769_20_RAC3_RAC3	1	0.00419755	0.024606	0.864546	DeCODE	P60763	Shin et al.	bilirubin (e,z or z,e)*	HMDB0000488	ENSG00000169750	RAC3	FALSE
144091	MR-IVW LD	M34106	bilirubin (e,z or z,e)*	16809_1_NME4_NDKM	16809_1_NME4_NDKM	1	0.00767185	0.024606	0.755202	DeCODE	O00746	Shin et al.	bilirubin (e,z or z,e)*	HMDB0000488	ENSG00000103202	NME4	FALSE
144092	MR-IVW LD	M34106	bilirubin (e,z or z,e)*	16857_2_RAB2A_RAB2A	16857_2_RAB2A_RAB2A	1	-0.0112951	0.024606	0.646206	DeCODE	P61019	Shin et al.	bilirubin (e,z or z,e)*	HMDB0000488	ENSG00000104388	RAB2A	FALSE
144093	MR-IVW LD	M34106	bilirubin (e,z or z,e)*	16863_47_NANP_NANP	16863_47_NANP_NANP	1	0.000424828	0.024606	0.986225	DeCODE	Q8TBE9	Shin et al.	bilirubin (e,z or z,e)*	HMDB0000488	ENSG00000170191	NANP	FALSE
144094	MR-IVW LD	M34106	bilirubin (e,z or z,e)*	16877_19_MSRB2_MSRB2	16877_19_MSRB2_MSRB2	1	-0.00586206	0.024606	0.811697	DeCODE	Q9Y3D2	Shin et al.	bilirubin (e,z or z,e)*	HMDB0000488	ENSG00000148450	MSRB2	FALSE
144095	MR-IVW LD	M34106	bilirubin (e,z or z,e)*	16883_57_RAB4A_RAB4A	16883_57_RAB4A_RAB4A	1	0.0155224	0.0246059	0.528144	DeCODE	P20338	Shin et al.	bilirubin (e,z or z,e)*	HMDB0000488	ENSG00000168118	RAB4A	FALSE
144096	MR-IVW LD	M34106	bilirubin (e,z or z,e)*	16932_5_SULT1E1_SULT_1E	16932_5_SULT1E1_SULT_1E	1	0.0183322	0.0246058	0.456252	DeCODE	P49888	Shin et al.	bilirubin (e,z or z,e)*	HMDB0000488	ENSG00000109193	SULT1E1	FALSE
144097	MR-IVW LD	M34106	bilirubin (e,z or z,e)*	17148_7_BLVRB_BLVRB	17148_7_BLVRB_BLVRB	1	0.000987401	0.024606	0.967991	DeCODE	P30043	Shin et al.	bilirubin (e,z or z,e)*	HMDB0000488	ENSG00000090013	BLVRB	FALSE
144098	MR-IVW LD	M34106	bilirubin (e,z or z,e)*	17204_17_PNMT_PNMT	17204_17_PNMT_PNMT	1	0.0424224	0.024605	0.0846829	DeCODE	Q3KPI0	Shin et al.	bilirubin (e,z or z,e)*	HMDB0000488	ENSG00000007129	CEACAM21	FALSE
144099	MR-IVW LD	M34106	bilirubin (e,z or z,e)*	17205_21_RAB5A_RAB5A	17205_21_RAB5A_RAB5A	1	0.00356265	0.024606	0.884879	DeCODE	P20339	Shin et al.	bilirubin (e,z or z,e)*	HMDB0000488	ENSG00000144566	RAB5A	FALSE
144100	MR-IVW LD	M34106	bilirubin (e,z or z,e)*	17209_27_SULT2B1_ST2B1	17209_27_SULT2B1_ST2B1	1	0.0463486	0.0246048	0.0596027	DeCODE	O00204	Shin et al.	bilirubin (e,z or z,e)*	HMDB0000488	ENSG00000088002	SULT2B1	FALSE
144101	MR-IVW LD	M34106	bilirubin (e,z or z,e)*	17325_10_GUK1_KGUA	17325_10_GUK1_KGUA	1	0.0053571	0.024606	0.827651	DeCODE	Q16774	Shin et al.	bilirubin (e,z or z,e)*	HMDB0000488	ENSG00000143774	GUK1	FALSE
144102	MR-IVW LD	M34106	bilirubin (e,z or z,e)*	17333_20_ACADM_ACADM	17333_20_ACADM_ACADM	1	0.0233653	0.0246057	0.342321	DeCODE	P11310	Shin et al.	bilirubin (e,z or z,e)*	HMDB0000488	ENSG00000117054	ACADM	FALSE
144103	MR-IVW LD	M34106	bilirubin (e,z or z,e)*	17357_33_SEPSECS_SPCS	17357_33_SEPSECS_SPCS	1	-0.0242934	0.0246057	0.323493	DeCODE	Q9HD40	Shin et al.	bilirubin (e,z or z,e)*	HMDB0000488	ENSG00000109618	SEPSECS	FALSE
144104	MR-IVW LD	M34106	bilirubin (e,z or z,e)*	17398_55_HMOX1_HO_1	17398_55_HMOX1_HO_1	1	-0.00625484	0.024606	0.799341	DeCODE	P09601	Shin et al.	bilirubin (e,z or z,e)*	HMDB0000488	ENSG00000100292	HMOX1	FALSE
144105	MR-IVW LD	M34106	bilirubin (e,z or z,e)*	17441_4_ALPI_Alkaline_phosphatase__intestine	17441_4_ALPI_Alkaline_phosphatase__intestine	1	-0.00257745	0.024606	0.916575	DeCODE	P09923	Shin et al.	bilirubin (e,z or z,e)*	HMDB0000488	ENSG00000163295	ALPI	FALSE
144106	MR-IVW LD	M34106	bilirubin (e,z or z,e)*	17450_51_HARS_Histidyl_tRNA_synthetase	17450_51_HARS_Histidyl_tRNA_synthetase	1	-0.0100959	0.024606	0.681584	DeCODE	P12081	Shin et al.	bilirubin (e,z or z,e)*	HMDB0000488	ENSG00000170445	HARS	FALSE
144107	MR-IVW LD	M34106	bilirubin (e,z or z,e)*	17466_72_ACSF2_ACSF2	17466_72_ACSF2_ACSF2	1	0.00793925	0.024606	0.746957	DeCODE	Q96CM8	Shin et al.	bilirubin (e,z or z,e)*	HMDB0000488	ENSG00000167107	ACSF2	FALSE
144108	MR-IVW LD	M34106	bilirubin (e,z or z,e)*	17467_1_DHRS9_DHRS9	17467_1_DHRS9_DHRS9	1	-0.00140429	0.024606	0.954489	DeCODE	Q9BPW9	Shin et al.	bilirubin (e,z or z,e)*	HMDB0000488	ENSG00000073737	DHRS9	FALSE
144109	MR-IVW LD	M34106	bilirubin (e,z or z,e)*	17495_141_SIRT3_SIR3	17495_141_SIRT3_SIR3	1	-0.0201245	0.0246058	0.413427	DeCODE	Q9NTG7	Shin et al.	bilirubin (e,z or z,e)*	HMDB0000488	ENSG00000142082	SIRT3	FALSE
144110	MR-IVW LD	M34106	bilirubin (e,z or z,e)*	17509_6_HPD_HPPD	17509_6_HPD_HPPD	1	0.0311969	0.0246055	0.204839	DeCODE	P32754	Shin et al.	bilirubin (e,z or z,e)*	HMDB0000488	ENSG00000158104	HPD	FALSE
144111	MR-IVW LD	M34106	bilirubin (e,z or z,e)*	17675_17_ACOT13_ACO13	17675_17_ACOT13_ACO13	1	0.0030054	0.024606	0.902788	DeCODE	Q9NPJ3	Shin et al.	bilirubin (e,z or z,e)*	HMDB0000488	ENSG00000112304	ACOT13	FALSE
144112	MR-IVW LD	M34106	bilirubin (e,z or z,e)*	17744_31_RAB11A_RB11A	17744_31_RAB11A_RB11A	1	0.00285751	0.024606	0.907549	DeCODE	P62491	Shin et al.	bilirubin (e,z or z,e)*	HMDB0000488	ENSG00000103769	RAB11A	FALSE
144113	MR-IVW LD	M34106	bilirubin (e,z or z,e)*	17752_24_ARG2_Arginase	17752_24_ARG2_Arginase	1	-0.000267661	0.024606	0.991321	DeCODE	P78540	Shin et al.	bilirubin (e,z or z,e)*	HMDB0000488	ENSG00000081181	ARG2	FALSE
144114	MR-IVW LD	M34106	bilirubin (e,z or z,e)*	17789_1_QPRT_NADC	17789_1_QPRT_NADC	1	-0.00368435	0.0248438	0.882106	DeCODE	Q15274	Shin et al.	bilirubin (e,z or z,e)*	HMDB0000488	ENSG00000103485	QPRT	FALSE
144115	MR-IVW LD	M34106	bilirubin (e,z or z,e)*	17792_158_ALDH5A1_SSDH	17792_158_ALDH5A1_SSDH	1	0.0262739	0.0246056	0.285611	DeCODE	P51649	Shin et al.	bilirubin (e,z or z,e)*	HMDB0000488	ENSG00000112294	ALDH5A1	FALSE
144116	MR-IVW LD	M34106	bilirubin (e,z or z,e)*	17814_8_BPNT1_BPNT1	17814_8_BPNT1_BPNT1	1	-0.0153929	0.0246059	0.531591	DeCODE	O95861	Shin et al.	bilirubin (e,z or z,e)*	HMDB0000488	ENSG00000162813	BPNT1	FALSE
144117	MR-IVW LD	M34106	bilirubin (e,z or z,e)*	17822_57_RERG_RERG	17822_57_RERG_RERG	1	0.0197212	0.0246058	0.42285	DeCODE	Q96A58	Shin et al.	bilirubin (e,z or z,e)*	HMDB0000488	ENSG00000134533	RERG	FALSE
144118	MR-IVW LD	M34106	bilirubin (e,z or z,e)*	17843_30_PPCS_PPCS	17843_30_PPCS_PPCS	1	-0.00980541	0.024606	0.690264	DeCODE	Q9HAB8	Shin et al.	bilirubin (e,z or z,e)*	HMDB0000488	ENSG00000127125	PPCS	FALSE
144119	MR-IVW LD	M34106	bilirubin (e,z or z,e)*	17857_6_ACADL_ACADL	17857_6_ACADL_ACADL	1	0.0324063	0.0246054	0.187826	DeCODE	P28330	Shin et al.	bilirubin (e,z or z,e)*	HMDB0000488	ENSG00000115361	ACADL	FALSE
144120	MR-IVW LD	M34106	bilirubin (e,z or z,e)*	18170_46_PYCR1_P5CR1	18170_46_PYCR1_P5CR1	1	0.0193862	0.0246058	0.430772	DeCODE	P32322	Shin et al.	bilirubin (e,z or z,e)*	HMDB0000488	ENSG00000183010	PYCR1	FALSE
144121	MR-IVW LD	M34106	bilirubin (e,z or z,e)*	18178_13_SARS_SYSC	18178_13_SARS_SYSC	1	0.0214089	0.0246058	0.384259	DeCODE	P49591	Shin et al.	bilirubin (e,z or z,e)*	HMDB0000488	ENSG00000031698	SARS	FALSE
144122	MR-IVW LD	M34106	bilirubin (e,z or z,e)*	18179_56_SMS_SPSY	18179_56_SMS_SPSY	1	0.0289171	0.0246056	0.239904	DeCODE	P52788	Shin et al.	bilirubin (e,z or z,e)*	HMDB0000488	ENSG00000102172	SMS	FALSE
144123	MR-IVW LD	M34106	bilirubin (e,z or z,e)*	18184_28_GMPS_GUAA	18184_28_GMPS_GUAA	1	-0.000606433	0.024606	0.980338	DeCODE	P49915	Shin et al.	bilirubin (e,z or z,e)*	HMDB0000488	ENSG00000163655	GMPS	FALSE
144124	MR-IVW LD	M34106	bilirubin (e,z or z,e)*	18186_15_TARS_SYTC	18186_15_TARS_SYTC	1	-0.0116508	0.024606	0.63586	DeCODE	P26639	Shin et al.	bilirubin (e,z or z,e)*	HMDB0000488	ENSG00000113407	TARS	FALSE
144125	MR-IVW LD	M34106	bilirubin (e,z or z,e)*	18187_16_ASPA_ACY2	18187_16_ASPA_ACY2	1	0.0231583	0.0246057	0.346614	DeCODE	P45381	Shin et al.	bilirubin (e,z or z,e)*	HMDB0000488	ENSG00000108381	ASPA	FALSE
144126	MR-IVW LD	M34106	bilirubin (e,z or z,e)*	18188_12_GATM_GATM	18188_12_GATM_GATM	1	0.0277645	0.0246056	0.259159	DeCODE	P50440	Shin et al.	bilirubin (e,z or z,e)*	HMDB0000488	ENSG00000171766	GATM	FALSE
144127	MR-IVW LD	M34106	bilirubin (e,z or z,e)*	18197_97_CKMT2_KCRS	18197_97_CKMT2_KCRS	1	0.0485505	0.0246047	0.0484704	DeCODE	P17540	Shin et al.	bilirubin (e,z or z,e)*	HMDB0000488	ENSG00000131730	CKMT2	FALSE
144128	MR-IVW LD	M34106	bilirubin (e,z or z,e)*	18232_42_PIP4K2B_PI42B	18232_42_PIP4K2B_PI42B	1	-0.00735605	0.024606	0.764975	DeCODE	P78356	Shin et al.	bilirubin (e,z or z,e)*	HMDB0000488	ENSG00000276293	PIP4K2B	FALSE
144129	MR-IVW LD	M34106	bilirubin (e,z or z,e)*	18297_8_MRAS_RASM	18297_8_MRAS_RASM	1	0.0089613	0.024606	0.715715	DeCODE	Q8IXB1	Shin et al.	bilirubin (e,z or z,e)*	HMDB0000488	ENSG00000077232	DNAJC10	FALSE
144130	MR-IVW LD	M34106	bilirubin (e,z or z,e)*	18309_18_CS_CISY	18309_18_CS_CISY	1	0.00698373	0.024606	0.776547	DeCODE	O75390	Shin et al.	bilirubin (e,z or z,e)*	HMDB0000488	ENSG00000062485	CS	FALSE
144131	MR-IVW LD	M34106	bilirubin (e,z or z,e)*	18322_15_JMJD6_JMJD6	18322_15_JMJD6_JMJD6	1	0.0410132	0.0246051	0.0955421	DeCODE	Q6NYC1	Shin et al.	bilirubin (e,z or z,e)*	HMDB0000488	ENSG00000070495	JMJD6	FALSE
144132	MR-IVW LD	M34106	bilirubin (e,z or z,e)*	18324_61_SUOX_SUOX	18324_61_SUOX_SUOX	1	0.0598388	0.024604	0.0150124	DeCODE	P51687	Shin et al.	bilirubin (e,z or z,e)*	HMDB0000488	ENSG00000139531	SUOX	FALSE
144133	MR-IVW LD	M34106	bilirubin (e,z or z,e)*	18328_36_PYCR2_P5CR2	18328_36_PYCR2_P5CR2	1	0.0417131	0.024605	0.0900168	DeCODE	Q96C36	Shin et al.	bilirubin (e,z or z,e)*	HMDB0000488	ENSG00000143811	PYCR2	FALSE
144134	MR-IVW LD	M34106	bilirubin (e,z or z,e)*	18329_4_PRPS2_PRPS2	18329_4_PRPS2_PRPS2	1	0.0112962	0.024606	0.646174	DeCODE	P11908	Shin et al.	bilirubin (e,z or z,e)*	HMDB0000488	ENSG00000101911	PRPS2	FALSE
144135	MR-IVW LD	M34106	bilirubin (e,z or z,e)*	18338_26_IDH1_IDH	18338_26_IDH1_IDH	1	-0.00263636	0.024606	0.914676	DeCODE	O75874	Shin et al.	bilirubin (e,z or z,e)*	HMDB0000488	ENSG00000138413	IDH1	FALSE
144136	MR-IVW LD	M34106	bilirubin (e,z or z,e)*	18342_2_PSAT1_SERC	18342_2_PSAT1_SERC	1	0.0581683	0.0246041	0.0180703	DeCODE	Q9Y617	Shin et al.	bilirubin (e,z or z,e)*	HMDB0000488	ENSG00000135069	PSAT1	FALSE
144137	MR-IVW LD	M34106	bilirubin (e,z or z,e)*	18382_109_COMT_Catechol_O_methyltransferase	18382_109_COMT_Catechol_O_methyltransferase	1	-0.0372596	0.0246052	0.129951	DeCODE	P21964	Shin et al.	bilirubin (e,z or z,e)*	HMDB0000488	ENSG00000093010	COMT	FALSE
144138	MR-IVW LD	M34106	bilirubin (e,z or z,e)*	18398_1_AKR1D1_AK1D1	18398_1_AKR1D1_AK1D1	1	0.0452411	0.0246049	0.0659585	DeCODE	P51857	Shin et al.	bilirubin (e,z or z,e)*	HMDB0000488	ENSG00000122787	AKR1D1	FALSE
144139	MR-IVW LD	M34106	bilirubin (e,z or z,e)*	18401_18_ALKBH3_ALKB3	18401_18_ALKBH3_ALKB3	1	-0.0307289	0.0246055	0.211715	DeCODE	Q96Q83	Shin et al.	bilirubin (e,z or z,e)*	HMDB0000488	ENSG00000166199	ALKBH3	FALSE
144140	MR-IVW LD	M34106	bilirubin (e,z or z,e)*	18403_25_AMPD2_AMPD2	18403_25_AMPD2_AMPD2	1	-0.0143581	0.0246059	0.559541	DeCODE	Q01433	Shin et al.	bilirubin (e,z or z,e)*	HMDB0000488	ENSG00000116337	AMPD2	FALSE
144141	MR-IVW LD	M34106	bilirubin (e,z or z,e)*	18422_41_MVD_ERG19	18422_41_MVD_ERG19	1	0.00528909	0.024606	0.829805	DeCODE	P53602	Shin et al.	bilirubin (e,z or z,e)*	HMDB0000488	ENSG00000167508	MVD	FALSE
144142	MR-IVW LD	M34106	bilirubin (e,z or z,e)*	18432_32_RALB_RALB	18432_32_RALB_RALB	1	0.0258857	0.0246056	0.292789	DeCODE	P11234	Shin et al.	bilirubin (e,z or z,e)*	HMDB0000488	ENSG00000144118	RALB	FALSE
144143	MR-IVW LD	M34106	bilirubin (e,z or z,e)*	18900_37_HRAS_H_ras__WT_	18900_37_HRAS_H_ras__WT_	1	0.0427863	0.024605	0.0820473	DeCODE	P01112	Shin et al.	bilirubin (e,z or z,e)*	HMDB0000488	ENSG00000174775	HRAS	FALSE
144144	MR-IVW LD	M34106	bilirubin (e,z or z,e)*	18917_53_AMY2A_Pancreatic_alpha_amylase	18917_53_AMY2A_Pancreatic_alpha_amylase	1	-0.0487789	0.0246047	0.0474225	DeCODE	P04746	Shin et al.	bilirubin (e,z or z,e)*	HMDB0000488	ENSG00000243480	AMY2A	FALSE
144145	MR-IVW LD	M34106	bilirubin (e,z or z,e)*	19114_8_TK2_KITM	19114_8_TK2_KITM	1	-0.0026248	0.024606	0.915048	DeCODE	O00142	Shin et al.	bilirubin (e,z or z,e)*	HMDB0000488	ENSG00000166548	TK2	FALSE
144146	MR-IVW LD	M34106	bilirubin (e,z or z,e)*	19207_119_ADK_ADK	19207_119_ADK_ADK	1	-0.0454541	0.0246048	0.0646947	DeCODE	P55263	Shin et al.	bilirubin (e,z or z,e)*	HMDB0000488	ENSG00000156110	ADK	FALSE
144147	MR-IVW LD	M34106	bilirubin (e,z or z,e)*	19222_124_RAB5B_RAB5B	19222_124_RAB5B_RAB5B	1	0.000776951	0.024606	0.97481	DeCODE	P61020	Shin et al.	bilirubin (e,z or z,e)*	HMDB0000488	ENSG00000111540	RAB5B	FALSE
144148	MR-IVW LD	M34106	bilirubin (e,z or z,e)*	19223_6_RAB1A_RAB1A	19223_6_RAB1A_RAB1A	1	0.026811	0.0246056	0.275876	DeCODE	P62820	Shin et al.	bilirubin (e,z or z,e)*	HMDB0000488	ENSG00000138069	RAB1A	FALSE
144149	MR-IVW LD	M34106	bilirubin (e,z or z,e)*	19239_5_ARF1_ARF1	19239_5_ARF1_ARF1	1	0.0561621	0.0246042	0.0224527	DeCODE	P84077	Shin et al.	bilirubin (e,z or z,e)*	HMDB0000488	ENSG00000143761	ARF1	FALSE
144150	MR-IVW LD	M34106	bilirubin (e,z or z,e)*	19249_18_KARS_SYK	19249_18_KARS_SYK	1	-0.00283316	0.024606	0.908333	DeCODE	Q15046	Shin et al.	bilirubin (e,z or z,e)*	HMDB0000488	ENSG00000065427	KARS	FALSE
144151	MR-IVW LD	M34106	bilirubin (e,z or z,e)*	19253_82_RAB2B_RAB2B	19253_82_RAB2B_RAB2B	1	0.00870187	0.024606	0.723602	DeCODE	Q8WUD1	Shin et al.	bilirubin (e,z or z,e)*	HMDB0000488	ENSG00000129472	RAB2B	FALSE
144152	MR-IVW LD	M34106	bilirubin (e,z or z,e)*	19254_125_GMPR_GMPR1	19254_125_GMPR_GMPR1	1	-0.0131991	0.0246059	0.591668	DeCODE	P36959	Shin et al.	bilirubin (e,z or z,e)*	HMDB0000488	ENSG00000137198	GMPR	FALSE
144153	MR-IVW LD	M34106	bilirubin (e,z or z,e)*	19258_24_GCDH_GCDH	19258_24_GCDH_GCDH	1	0.00641237	0.024606	0.7944	DeCODE	Q92947	Shin et al.	bilirubin (e,z or z,e)*	HMDB0000488	ENSG00000105607	GCDH	FALSE
144154	MR-IVW LD	M34106	bilirubin (e,z or z,e)*	19262_219_ACADVL_ACADV	19262_219_ACADVL_ACADV	1	0.00775218	0.024606	0.752722	DeCODE	P49748	Shin et al.	bilirubin (e,z or z,e)*	HMDB0000488	ENSG00000072778	ACADVL	FALSE
144155	MR-IVW LD	M34106	bilirubin (e,z or z,e)*	19270_26_YARS_SYYC	19270_26_YARS_SYYC	1	-0.0219744	0.0246058	0.371826	DeCODE	P54577	Shin et al.	bilirubin (e,z or z,e)*	HMDB0000488	ENSG00000134684	YARS	FALSE
144156	MR-IVW LD	M34106	bilirubin (e,z or z,e)*	19278_19_RAB1B_RAB1B	19278_19_RAB1B_RAB1B	1	0.0004016	0.024606	0.986978	DeCODE	Q9H0U4	Shin et al.	bilirubin (e,z or z,e)*	HMDB0000488	ENSG00000174903	RAB1B	FALSE
144157	MR-IVW LD	M34106	bilirubin (e,z or z,e)*	19365_11_BCAT2_BCAT2	19365_11_BCAT2_BCAT2	1	0.0134662	0.0246059	0.58419	DeCODE	O15382	Shin et al.	bilirubin (e,z or z,e)*	HMDB0000488	ENSG00000105552	BCAT2	FALSE
144158	MR-IVW LD	M34106	bilirubin (e,z or z,e)*	19376_74_NNMT_NNMT	19376_74_NNMT_NNMT	1	0.033883	0.0246054	0.168495	DeCODE	P40261	Shin et al.	bilirubin (e,z or z,e)*	HMDB0000488	ENSG00000166741	NNMT	FALSE
144159	MR-IVW LD	M34106	bilirubin (e,z or z,e)*	19446_1_GMPR2_GMPR2	19446_1_GMPR2_GMPR2	1	-0.000570773	0.024606	0.981494	DeCODE	Q9P2T1	Shin et al.	bilirubin (e,z or z,e)*	HMDB0000488	ENSG00000100938	GMPR2	FALSE
144160	MR-IVW LD	M34106	bilirubin (e,z or z,e)*	19448_104_UPP1_UPP1	19448_104_UPP1_UPP1	1	-0.0109964	0.024606	0.654946	DeCODE	Q16831	Shin et al.	bilirubin (e,z or z,e)*	HMDB0000488	ENSG00000183696	UPP1	FALSE
144161	MR-IVW LD	M34106	bilirubin (e,z or z,e)*	19467_3_RBKS_RBSK	19467_3_RBKS_RBSK	1	0.0495979	0.0246046	0.0438213	DeCODE	Q9H477	Shin et al.	bilirubin (e,z or z,e)*	HMDB0000488	ENSG00000171174	RBKS	FALSE
144162	MR-IVW LD	M34106	bilirubin (e,z or z,e)*	19483_16_KDSR_KDSR	19483_16_KDSR_KDSR	1	0.0298645	0.0246055	0.22485	DeCODE	Q06136	Shin et al.	bilirubin (e,z or z,e)*	HMDB0000488	ENSG00000119537	KDSR	FALSE
144163	MR-IVW LD	M34106	bilirubin (e,z or z,e)*	19496_1_NPL_NPL	19496_1_NPL_NPL	1	0.0496175	0.0246046	0.0437379	DeCODE	Q9BXD5	Shin et al.	bilirubin (e,z or z,e)*	HMDB0000488	ENSG00000135838	NPL	FALSE
144164	MR-IVW LD	M34106	bilirubin (e,z or z,e)*	19504_22_DTYMK_KTHY	19504_22_DTYMK_KTHY	1	-0.0144824	0.0246059	0.556147	DeCODE	P23919	Shin et al.	bilirubin (e,z or z,e)*	HMDB0000488	ENSG00000168393	DTYMK	FALSE
144165	MR-IVW LD	M34106	bilirubin (e,z or z,e)*	19506_6_GLYAT_GLYAT	19506_6_GLYAT_GLYAT	1	0.0428036	0.024605	0.0819238	DeCODE	Q6IB77	Shin et al.	bilirubin (e,z or z,e)*	HMDB0000488	ENSG00000149124	GLYAT	FALSE
144166	MR-IVW LD	M34106	bilirubin (e,z or z,e)*	19518_12_HK3_HXK3	19518_12_HK3_HXK3	1	0.0360654	0.0246053	0.142714	DeCODE	P52790	Shin et al.	bilirubin (e,z or z,e)*	HMDB0000488	ENSG00000160883	HK3	FALSE
144167	MR-IVW LD	M34106	bilirubin (e,z or z,e)*	2622_18_HMOX2_HO_2	2622_18_HMOX2_HO_2	1	0.0264109	0.0246056	0.283107	DeCODE	P30519	Shin et al.	bilirubin (e,z or z,e)*	HMDB0000488	ENSG00000103415	HMOX2	FALSE
144168	MR-IVW LD	M34106	bilirubin (e,z or z,e)*	2642_4_PAFAH1B2_PAFAH_beta_subunit	2642_4_PAFAH1B2_PAFAH_beta_subunit	1	-0.0165715	0.0246059	0.500643	DeCODE	P68402	Shin et al.	bilirubin (e,z or z,e)*	HMDB0000488	ENSG00000168092	PAFAH1B2	FALSE
144169	MR-IVW LD	M34106	bilirubin (e,z or z,e)*	2870_29_RAC1_RAC1	2870_29_RAC1_RAC1	1	-0.0126299	0.0246059	0.60775	DeCODE	P63000	Shin et al.	bilirubin (e,z or z,e)*	HMDB0000488	ENSG00000136238	RAC1	FALSE
144170	MR-IVW LD	M34106	bilirubin (e,z or z,e)*	2943_5_CYP3A4_Cytochrome_P450_3A4	2943_5_CYP3A4_Cytochrome_P450_3A4	1	0.0248208	0.0246057	0.313098	DeCODE	P08684	Shin et al.	bilirubin (e,z or z,e)*	HMDB0000488	ENSG00000160868	CYP3A4	FALSE
144171	MR-IVW LD	M34106	bilirubin (e,z or z,e)*	2991_9_IL1R1_IL_1_sRI	2991_9_IL1R1_IL_1_sRI	1	-0.0355059	0.0246053	0.149015	DeCODE	P14778	Shin et al.	bilirubin (e,z or z,e)*	HMDB0000488	ENSG00000115594	IL1R1	FALSE
144172	MR-IVW LD	M34106	bilirubin (e,z or z,e)*	2993_1_IL18RAP_IL_18_Rb	2993_1_IL18RAP_IL_18_Rb	1	0.00388545	0.024606	0.87453	DeCODE	O95256	Shin et al.	bilirubin (e,z or z,e)*	HMDB0000488	ENSG00000115607	IL18RAP	FALSE
144173	MR-IVW LD	M34106	bilirubin (e,z or z,e)*	2994_71_IL1RL2_IL_1Rrp2	2994_71_IL1RL2_IL_1Rrp2	1	-0.00315535	0.024606	0.897963	DeCODE	Q9HB29	Shin et al.	bilirubin (e,z or z,e)*	HMDB0000488	ENSG00000115598	IL1RL2	FALSE
144174	MR-IVW LD	M34106	bilirubin (e,z or z,e)*	3182_38_ENTPD1_CD39	3182_38_ENTPD1_CD39	1	0.0133682	0.0246059	0.58693	DeCODE	P49961	Shin et al.	bilirubin (e,z or z,e)*	HMDB0000488	ENSG00000138185	ENTPD1	FALSE
144175	MR-IVW LD	M34106	bilirubin (e,z or z,e)*	3192_3_CNDP2_Glutamate_carboxypeptidase	3192_3_CNDP2_Glutamate_carboxypeptidase	1	0.0253022	0.0246057	0.303805	DeCODE	Q96KP4	Shin et al.	bilirubin (e,z or z,e)*	HMDB0000488	ENSG00000133313	CNDP2	FALSE
144176	MR-IVW LD	M34106	bilirubin (e,z or z,e)*	3232_28_ACP5_TrATPase	3232_28_ACP5_TrATPase	1	-0.0285826	0.0246056	0.245385	DeCODE	P13686	Shin et al.	bilirubin (e,z or z,e)*	HMDB0000488	ENSG00000102575	ACP5	FALSE
144177	MR-IVW LD	M34106	bilirubin (e,z or z,e)*	3343_1_ACY1_Aminoacylase_1	3343_1_ACY1_Aminoacylase_1	1	0.0554942	0.0246043	0.0241038	DeCODE	Q03154	Shin et al.	bilirubin (e,z or z,e)*	HMDB0000488	ENSG00000114786	ACY1	FALSE
144178	MR-IVW LD	M34106	bilirubin (e,z or z,e)*	3583_54_ARSA_Arylsulfatase_A	3583_54_ARSA_Arylsulfatase_A	1	0.0289546	0.0246056	0.239295	DeCODE	P15289	Shin et al.	bilirubin (e,z or z,e)*	HMDB0000488	ENSG00000100299	ARSA	FALSE
144179	MR-IVW LD	M34106	bilirubin (e,z or z,e)*	3761_4_PTGS2_COX_2	3761_4_PTGS2_COX_2	1	0.0211969	0.0246058	0.388986	DeCODE	P35354	Shin et al.	bilirubin (e,z or z,e)*	HMDB0000488	ENSG00000073756	PTGS2	FALSE
144180	MR-IVW LD	M34106	bilirubin (e,z or z,e)*	3800_71_CKB_CK_BB	3800_71_CKB_CK_BB	1	-0.0137447	0.0246059	0.576439	DeCODE	P12277	Shin et al.	bilirubin (e,z or z,e)*	HMDB0000488	ENSG00000166165	CKB	FALSE
144181	MR-IVW LD	M34106	bilirubin (e,z or z,e)*	3848_14_GAPDH_GAPDH__liver	3848_14_GAPDH_GAPDH__liver	1	-0.0113261	0.024606	0.645301	DeCODE	P04406	Shin et al.	bilirubin (e,z or z,e)*	HMDB0000488	ENSG00000111640	GAPDH	FALSE
144182	MR-IVW LD	M34106	bilirubin (e,z or z,e)*	3890_8_LDHB_LDH_H_1	3890_8_LDHB_LDH_H_1	1	-0.00897619	0.024606	0.715263	DeCODE	P07195	Shin et al.	bilirubin (e,z or z,e)*	HMDB0000488	ENSG00000111716	LDHB	FALSE
144183	MR-IVW LD	M34106	bilirubin (e,z or z,e)*	4234_8_IL1RL1_IL_1_R4	4234_8_IL1RL1_IL_1_R4	1	0.0273588	0.0246056	0.266185	DeCODE	Q01638	Shin et al.	bilirubin (e,z or z,e)*	HMDB0000488	ENSG00000115602	IL1RL1	FALSE
144184	MR-IVW LD	M34106	bilirubin (e,z or z,e)*	4294_16_SPHK1_Sphingosine_kinase_1	4294_16_SPHK1_Sphingosine_kinase_1	1	-0.0128842	0.0246059	0.600543	DeCODE	Q9NYA1	Shin et al.	bilirubin (e,z or z,e)*	HMDB0000488	ENSG00000176170	SPHK1	FALSE
144185	MR-IVW LD	M34106	bilirubin (e,z or z,e)*	4301_58_TK1_Thymidine_kinase	4301_58_TK1_Thymidine_kinase	1	0.0226556	0.0246057	0.357183	DeCODE	P04183	Shin et al.	bilirubin (e,z or z,e)*	HMDB0000488	ENSG00000167900	TK1	FALSE
144186	MR-IVW LD	M34106	bilirubin (e,z or z,e)*	4435_66_ENPP7_ENPP7	4435_66_ENPP7_ENPP7	1	0.0580746	0.0246041	0.018257	DeCODE	Q6UWV6	Shin et al.	bilirubin (e,z or z,e)*	HMDB0000488	ENSG00000182156	ENPP7	FALSE
144187	MR-IVW LD	M34106	bilirubin (e,z or z,e)*	4436_1_ENTPD3_ENTP3	4436_1_ENTPD3_ENTP3	1	0.0180718	0.0246058	0.462674	DeCODE	O75355	Shin et al.	bilirubin (e,z or z,e)*	HMDB0000488	ENSG00000168032	ENTPD3	FALSE
144188	MR-IVW LD	M34106	bilirubin (e,z or z,e)*	4437_56_ENTPD5_ENTP5	4437_56_ENTPD5_ENTP5	1	0.114576	0.0245985	3.1953e-06	DeCODE	O75356	Shin et al.	bilirubin (e,z or z,e)*	HMDB0000488	ENSG00000187097	ENTPD5	FALSE
144189	MR-IVW LD	M34106	bilirubin (e,z or z,e)*	4468_21_SPHK2_SPHK2	4468_21_SPHK2_SPHK2	1	0.0193277	0.0246058	0.432165	DeCODE	Q9NRA0	Shin et al.	bilirubin (e,z or z,e)*	HMDB0000488	ENSG00000063176	SPHK2	FALSE
144190	MR-IVW LD	M34106	bilirubin (e,z or z,e)*	4535_50_BST1_BST1	4535_50_BST1_BST1	1	-0.0293797	0.0246055	0.232466	DeCODE	Q10588	Shin et al.	bilirubin (e,z or z,e)*	HMDB0000488	ENSG00000109743	BST1	FALSE
144191	MR-IVW LD	M34106	bilirubin (e,z or z,e)*	4559_64_KYNU_KYNU	4559_64_KYNU_KYNU	1	0.0477899	0.0246047	0.0521001	DeCODE	Q16719	Shin et al.	bilirubin (e,z or z,e)*	HMDB0000488	ENSG00000115919	KYNU	FALSE
144192	MR-IVW LD	M34106	bilirubin (e,z or z,e)*	4965_27_ATP5B_ATP_synthase_beta_chain	4965_27_ATP5B_ATP_synthase_beta_chain	1	0.0240919	0.0246057	0.327521	DeCODE	P06576	Shin et al.	bilirubin (e,z or z,e)*	HMDB0000488	ENSG00000110955	ATP5B	FALSE
144193	MR-IVW LD	M34106	bilirubin (e,z or z,e)*	5011_11_NAMPT_PBEF	5011_11_NAMPT_PBEF	1	0.0897001	0.0246014	0.000266211	DeCODE	P43490	Shin et al.	bilirubin (e,z or z,e)*	HMDB0000488	ENSG00000105835	NAMPT	FALSE
144194	MR-IVW LD	M34106	bilirubin (e,z or z,e)*	5015_15_PLA2G7_PAFAH	5015_15_PLA2G7_PAFAH	1	0.0694382	0.0246033	0.00476783	DeCODE	Q13093	Shin et al.	bilirubin (e,z or z,e)*	HMDB0000488	ENSG00000146070	PLA2G7	FALSE
144195	MR-IVW LD	M34106	bilirubin (e,z or z,e)*	5020_50_PGK1_phosphoglycerate_kinase_1	5020_50_PGK1_phosphoglycerate_kinase_1	1	0.007438	0.024606	0.762436	DeCODE	P00558	Shin et al.	bilirubin (e,z or z,e)*	HMDB0000488	ENSG00000102144	PGK1	FALSE
144196	MR-IVW LD	M34106	bilirubin (e,z or z,e)*	5030_52_SIRT2_SIRT2	5030_52_SIRT2_SIRT2	1	0.0126111	0.0246059	0.608286	DeCODE	Q8IXJ6	Shin et al.	bilirubin (e,z or z,e)*	HMDB0000488	ENSG00000068903	SIRT2	FALSE
144197	MR-IVW LD	M34106	bilirubin (e,z or z,e)*	5082_51_IL1RAPL2_IL_1_sR9	5082_51_IL1RAPL2_IL_1_sR9	1	0.00613325	0.024606	0.803161	DeCODE	Q9NP60	Shin et al.	bilirubin (e,z or z,e)*	HMDB0000488	ENSG00000189108	IL1RAPL2	FALSE
144198	MR-IVW LD	M34106	bilirubin (e,z or z,e)*	5229_90_IMPDH1_IMDH1	5229_90_IMPDH1_IMDH1	1	0.000686199	0.0248438	0.977965	DeCODE	P20839	Shin et al.	bilirubin (e,z or z,e)*	HMDB0000488	ENSG00000106348	IMPDH1	FALSE
144199	MR-IVW LD	M34106	bilirubin (e,z or z,e)*	5250_53_IMPDH2_IMDH2	5250_53_IMPDH2_IMDH2	1	0.0114713	0.024606	0.641072	DeCODE	P12268	Shin et al.	bilirubin (e,z or z,e)*	HMDB0000488	ENSG00000178035	IMPDH2	FALSE
144200	MR-IVW LD	M34106	bilirubin (e,z or z,e)*	5456_59_CNDP1_CNDP1	5456_59_CNDP1_CNDP1	1	0.00714492	0.024606	0.771531	DeCODE	Q96KN2	Shin et al.	bilirubin (e,z or z,e)*	HMDB0000488	ENSG00000150656	CNDP1	FALSE
144201	MR-IVW LD	M34106	bilirubin (e,z or z,e)*	5478_50_FOLH1_PSMA	5478_50_FOLH1_PSMA	1	0.0337442	0.0246054	0.170245	DeCODE	Q04609	Shin et al.	bilirubin (e,z or z,e)*	HMDB0000488	ENSG00000086205	FOLH1	FALSE
144202	MR-IVW LD	M34106	bilirubin (e,z or z,e)*	5620_13_PAM_AMD	5620_13_PAM_AMD	1	-0.034402	0.0246054	0.162067	DeCODE	P19021	Shin et al.	bilirubin (e,z or z,e)*	HMDB0000488	ENSG00000145730	PAM	FALSE
144203	MR-IVW LD	M34106	bilirubin (e,z or z,e)*	5742_14_ACP6_PPA6	5742_14_ACP6_PPA6	1	-0.00301028	0.024606	0.90263	DeCODE	Q9NPH0	Shin et al.	bilirubin (e,z or z,e)*	HMDB0000488	ENSG00000162836	ACP6	FALSE
144204	MR-IVW LD	M34106	bilirubin (e,z or z,e)*	5843_60_EHMT2_NG36	5843_60_EHMT2_NG36	1	0.0342156	0.0246054	0.164354	DeCODE	Q96KQ7	Shin et al.	bilirubin (e,z or z,e)*	HMDB0000488	ENSG00000204371	EHMT2	FALSE
144205	MR-IVW LD	M34106	bilirubin (e,z or z,e)*	5867_60_ARG1_ARGI1	5867_60_ARG1_ARGI1	1	0.0324136	0.0246054	0.187726	DeCODE	P05089	Shin et al.	bilirubin (e,z or z,e)*	HMDB0000488	ENSG00000118520	ARG1	FALSE
144206	MR-IVW LD	M34106	bilirubin (e,z or z,e)*	5909_51_NME1_Nucleoside_diphosphate_kinase_A	5909_51_NME1_Nucleoside_diphosphate_kinase_A	1	-0.00701525	0.024606	0.775565	DeCODE	P15531	Shin et al.	bilirubin (e,z or z,e)*	HMDB0000488	ENSG00000239672	NME1	FALSE
144207	MR-IVW LD	M34106	bilirubin (e,z or z,e)*	6077_63_CECR1_CECR1	6077_63_CECR1_CECR1	1	-0.0170217	0.0246059	0.489078	DeCODE	Q9NZK5	Shin et al.	bilirubin (e,z or z,e)*	HMDB0000488	ENSG00000093072	CECR1	FALSE
144208	MR-IVW LD	M34106	bilirubin (e,z or z,e)*	6221_1_ADPGK_ADPGK	6221_1_ADPGK_ADPGK	1	-0.0255759	0.0246057	0.298605	DeCODE	Q9BRR6	Shin et al.	bilirubin (e,z or z,e)*	HMDB0000488	ENSG00000159322	ADPGK	FALSE
144209	MR-IVW LD	M34106	bilirubin (e,z or z,e)*	6431_68_PCYOX1_PCYOX	6431_68_PCYOX1_PCYOX	1	0.000828672	0.024606	0.973134	DeCODE	Q9UHG3	Shin et al.	bilirubin (e,z or z,e)*	HMDB0000488	ENSG00000116005	PCYOX1	FALSE
144210	MR-IVW LD	M34106	bilirubin (e,z or z,e)*	6434_18_AOC2_Amine_oxidase	6434_18_AOC2_Amine_oxidase	1	-0.00720738	0.024606	0.76959	DeCODE	O75106	Shin et al.	bilirubin (e,z or z,e)*	HMDB0000488	ENSG00000131480	AOC2	FALSE
144211	MR-IVW LD	M34106	bilirubin (e,z or z,e)*	6480_1_CANT1_CANT1	6480_1_CANT1_CANT1	1	-0.0278222	0.0246056	0.258171	DeCODE	Q8WVQ1	Shin et al.	bilirubin (e,z or z,e)*	HMDB0000488	ENSG00000171302	CANT1	FALSE
144212	MR-IVW LD	M34106	bilirubin (e,z or z,e)*	6706_18_ALPPL2_PPBN	6706_18_ALPPL2_PPBN	1	-0.0375288	0.0246052	0.127199	DeCODE	P10696	Shin et al.	bilirubin (e,z or z,e)*	HMDB0000488	ENSG00000163286	ALPPL2	FALSE
144213	MR-IVW LD	M34106	bilirubin (e,z or z,e)*	6715_63_ALPPL2_PPBN	6715_63_ALPPL2_PPBN	1	-0.0430566	0.024605	0.0801333	DeCODE	P10696	Shin et al.	bilirubin (e,z or z,e)*	HMDB0000488	ENSG00000163286	ALPPL2	FALSE
144214	MR-IVW LD	M34106	bilirubin (e,z or z,e)*	6923_1_PLOD2_PLOD2	6923_1_PLOD2_PLOD2	1	-0.00729067	0.024606	0.767004	DeCODE	O00469	Shin et al.	bilirubin (e,z or z,e)*	HMDB0000488	ENSG00000152952	PLOD2	FALSE
144215	MR-IVW LD	M34106	bilirubin (e,z or z,e)*	6998_106_ASPH_HAAH	6998_106_ASPH_HAAH	1	-0.00324618	0.024606	0.895043	DeCODE	Q12797	Shin et al.	bilirubin (e,z or z,e)*	HMDB0000488	ENSG00000198363	ASPH	FALSE
144216	MR-IVW LD	M34106	bilirubin (e,z or z,e)*	7137_8_MSRA_MSRA	7137_8_MSRA_MSRA	1	0.0260579	0.0246056	0.289591	DeCODE	Q9UJ68	Shin et al.	bilirubin (e,z or z,e)*	HMDB0000488	ENSG00000175806	MSRA	FALSE
144217	MR-IVW LD	M34106	bilirubin (e,z or z,e)*	7206_20_FBP1_F16P1	7206_20_FBP1_F16P1	1	0.0767406	0.0246026	0.00181341	DeCODE	P09467	Shin et al.	bilirubin (e,z or z,e)*	HMDB0000488	ENSG00000165140	FBP1	FALSE
144218	MR-IVW LD	M34106	bilirubin (e,z or z,e)*	7267_2_SPTLC2_LCB2	7267_2_SPTLC2_LCB2	1	0.0159327	0.0246059	0.517298	DeCODE	O15270	Shin et al.	bilirubin (e,z or z,e)*	HMDB0000488	ENSG00000100596	SPTLC2	FALSE
144219	MR-IVW LD	M34106	bilirubin (e,z or z,e)*	7761_125_CHKB_CHKB	7761_125_CHKB_CHKB	1	0.0184292	0.0246058	0.453872	DeCODE	Q9Y259	Shin et al.	bilirubin (e,z or z,e)*	HMDB0000488	ENSG00000100288	CHKB	FALSE
144220	MR-IVW LD	M34106	bilirubin (e,z or z,e)*	7824_88_MSRB3_MSRB3	7824_88_MSRB3_MSRB3	1	-0.0133615	0.0246059	0.587117	DeCODE	Q8IXL7	Shin et al.	bilirubin (e,z or z,e)*	HMDB0000488	ENSG00000174099	MSRB3	FALSE
144221	MR-IVW LD	M34106	bilirubin (e,z or z,e)*	7825_7_ABHD12_ABD12	7825_7_ABHD12_ABD12	1	-0.00790248	0.024606	0.748088	DeCODE	Q8N2K0	Shin et al.	bilirubin (e,z or z,e)*	HMDB0000488	ENSG00000100997	ABHD12	FALSE
144222	MR-IVW LD	M34106	bilirubin (e,z or z,e)*	7879_12_CYP3A4_Cytochrome_P450_3A4	7879_12_CYP3A4_Cytochrome_P450_3A4	1	0.00854177	0.024606	0.728485	DeCODE	P08684	Shin et al.	bilirubin (e,z or z,e)*	HMDB0000488	ENSG00000160868	CYP3A4	FALSE
144223	MR-IVW LD	M34106	bilirubin (e,z or z,e)*	7886_26_SPTLC1_SPTC1	7886_26_SPTLC1_SPTC1	1	-0.0278768	0.0246056	0.257236	DeCODE	O15269	Shin et al.	bilirubin (e,z or z,e)*	HMDB0000488	ENSG00000090054	SPTLC1	FALSE
144224	MR-IVW LD	M34106	bilirubin (e,z or z,e)*	7986_98_NAALAD2_NALD2	7986_98_NAALAD2_NALD2	1	0.00132106	0.024606	0.957183	DeCODE	Q9Y3Q0	Shin et al.	bilirubin (e,z or z,e)*	HMDB0000488	ENSG00000077616	NAALAD2	FALSE
144225	MR-IVW LD	M34106	bilirubin (e,z or z,e)*	7999_23_ENTPD1_CD39	7999_23_ENTPD1_CD39	1	-0.0337526	0.0246054	0.170139	DeCODE	P49961	Shin et al.	bilirubin (e,z or z,e)*	HMDB0000488	ENSG00000138185	ENTPD1	FALSE
144226	MR-IVW LD	M34106	bilirubin (e,z or z,e)*	8004_15_GAPDHS_G3PT	8004_15_GAPDHS_G3PT	1	0.0431514	0.024605	0.0794705	DeCODE	O14556	Shin et al.	bilirubin (e,z or z,e)*	HMDB0000488	ENSG00000105679	GAPDHS	FALSE
144227	MR-IVW LD	M34106	bilirubin (e,z or z,e)*	8011_96_PAPL_PAPL	8011_96_PAPL_PAPL	1	0.0040724	0.024606	0.868547	DeCODE	Q6ZNF0	Shin et al.	bilirubin (e,z or z,e)*	HMDB0000488	ENSG00000183760	ACP7	FALSE
144228	MR-IVW LD	M34106	bilirubin (e,z or z,e)*	8269_327_ARSK_ARSK	8269_327_ARSK_ARSK	1	-0.00482137	0.024606	0.844655	DeCODE	Q6UWY0	Shin et al.	bilirubin (e,z or z,e)*	HMDB0000488	ENSG00000164291	ARSK	FALSE
144229	MR-IVW LD	M34106	bilirubin (e,z or z,e)*	8325_37_ADH4_ADH4	8325_37_ADH4_ADH4	1	0.0543538	0.0246043	0.0271667	DeCODE	P08319	Shin et al.	bilirubin (e,z or z,e)*	HMDB0000488	ENSG00000198099	ADH4	FALSE
144230	MR-IVW LD	M34106	bilirubin (e,z or z,e)*	8328_9_ETNK1_EKI1	8328_9_ETNK1_EKI1	1	-0.00414692	0.024606	0.866164	DeCODE	Q9HBU6	Shin et al.	bilirubin (e,z or z,e)*	HMDB0000488	ENSG00000139163	ETNK1	FALSE
144231	MR-IVW LD	M34106	bilirubin (e,z or z,e)*	8396_42_FAAH2_FAAH2	8396_42_FAAH2_FAAH2	1	0.0445125	0.0246049	0.0704365	DeCODE	Q6GMR7	Shin et al.	bilirubin (e,z or z,e)*	HMDB0000488	ENSG00000165591	FAAH2	FALSE
144232	MR-IVW LD	M34106	bilirubin (e,z or z,e)*	8569_147_ARL8B_ARL8B	8569_147_ARL8B_ARL8B	1	0.0228474	0.0246057	0.353129	DeCODE	Q9NVJ2	Shin et al.	bilirubin (e,z or z,e)*	HMDB0000488	ENSG00000134108	ARL8B	FALSE
144233	MR-IVW LD	M34106	bilirubin (e,z or z,e)*	8932_1_ENTPD6_ENTP6	8932_1_ENTPD6_ENTP6	1	0.0771858	0.0246026	0.00170511	DeCODE	O75354	Shin et al.	bilirubin (e,z or z,e)*	HMDB0000488	ENSG00000197586	ENTPD6	FALSE
144234	MR-IVW LD	M34106	bilirubin (e,z or z,e)*	9000_177_SLC3A1_SLC31	9000_177_SLC3A1_SLC31	1	0.0139658	0.0246059	0.570322	DeCODE	Q07837	Shin et al.	bilirubin (e,z or z,e)*	HMDB0000488	ENSG00000138079	SLC3A1	FALSE
144235	MR-IVW LD	M34106	bilirubin (e,z or z,e)*	9045_3_SLC27A2_S27A2	9045_3_SLC27A2_S27A2	1	-0.0036288	0.024606	0.882756	DeCODE	O14975	Shin et al.	bilirubin (e,z or z,e)*	HMDB0000488	ENSG00000140284	SLC27A2	FALSE
144236	MR-IVW LD	M34106	bilirubin (e,z or z,e)*	9231_23_IMPAD1_IMPA3	9231_23_IMPAD1_IMPA3	1	-0.0365593	0.0246053	0.137323	DeCODE	Q9NX62	Shin et al.	bilirubin (e,z or z,e)*	HMDB0000488	ENSG00000104331	IMPAD1	FALSE
144237	MR-IVW LD	M34106	bilirubin (e,z or z,e)*	9237_54_ACP2_Lysosomal_acid_phosphatase	9237_54_ACP2_Lysosomal_acid_phosphatase	1	-0.00935811	0.024606	0.703709	DeCODE	P11117	Shin et al.	bilirubin (e,z or z,e)*	HMDB0000488	ENSG00000134575	ACP2	FALSE
144238	MR-IVW LD	M34106	bilirubin (e,z or z,e)*	9244_27_PPT1_PPT1	9244_27_PPT1_PPT1	1	0.0218277	0.0246058	0.375027	DeCODE	P50897	Shin et al.	bilirubin (e,z or z,e)*	HMDB0000488	ENSG00000131238	PPT1	FALSE
144239	MR-IVW LD	M34106	bilirubin (e,z or z,e)*	9385_4_GAA_GAA	9385_4_GAA_GAA	1	0.0211471	0.0246058	0.3901	DeCODE	P10253	Shin et al.	bilirubin (e,z or z,e)*	HMDB0000488	ENSG00000171298	GAA	FALSE
144240	MR-IVW LD	M34106	bilirubin (e,z or z,e)*	9482_110_NUDT9_NUDT9	9482_110_NUDT9_NUDT9	1	0.0086947	0.024606	0.723821	DeCODE	Q9BW91	Shin et al.	bilirubin (e,z or z,e)*	HMDB0000488	ENSG00000170502	NUDT9	FALSE
144241	MR-IVW LD	M34106	bilirubin (e,z or z,e)*	9504_19_RAB27A_RB27A	9504_19_RAB27A_RB27A	1	0.0132662	0.0246059	0.589786	DeCODE	P51159	Shin et al.	bilirubin (e,z or z,e)*	HMDB0000488	ENSG00000069974	RAB27A	FALSE
144242	MR-IVW LD	M34106	bilirubin (e,z or z,e)*	9518_95_PLA1A_PLA1A	9518_95_PLA1A_PLA1A	1	-0.0230834	0.0246057	0.348177	DeCODE	Q53H76	Shin et al.	bilirubin (e,z or z,e)*	HMDB0000488	ENSG00000144837	PLA1A	FALSE
144243	MR-IVW LD	M34106	bilirubin (e,z or z,e)*	9759_13_IDO1_INDO	9759_13_IDO1_INDO	1	0.0205749	0.0246058	0.403054	DeCODE	P14902	Shin et al.	bilirubin (e,z or z,e)*	HMDB0000488	ENSG00000131203	IDO1	FALSE
144244	MR-IVW LD	M34106	bilirubin (e,z or z,e)*	9828_86_LDHC_LDHC	9828_86_LDHC_LDHC	1	-0.0188985	0.0246058	0.442458	DeCODE	P07864	Shin et al.	bilirubin (e,z or z,e)*	HMDB0000488	ENSG00000166796	LDHC	FALSE
144245	MR-IVW LD	M34106	bilirubin (e,z or z,e)*	9834_62_ADH1B_ADH1B	9834_62_ADH1B_ADH1B	1	0.037219	0.0246052	0.13037	DeCODE	P00325	Shin et al.	bilirubin (e,z or z,e)*	HMDB0000488	ENSG00000196616	ADH1B	FALSE
144246	MR-IVW LD	M34106	bilirubin (e,z or z,e)*	9840_2_CDC42_Cdc42Hs	9840_2_CDC42_Cdc42Hs	1	-0.0129505	0.0246059	0.598669	DeCODE	P60953	Shin et al.	bilirubin (e,z or z,e)*	HMDB0000488	ENSG00000070831	CDC42	FALSE
144247	MR-IVW LD	M34106	bilirubin (e,z or z,e)*	9855_10_RHOA_Rho_A	9855_10_RHOA_Rho_A	1	-0.00156149	0.024606	0.9494	DeCODE	P61586	Shin et al.	bilirubin (e,z or z,e)*	HMDB0000488	ENSG00000067560	RHOA	FALSE
144248	MR-IVW LD	M34106	bilirubin (e,z or z,e)*	9856_22_DHPS_DHYS	9856_22_DHPS_DHYS	1	0.0314993	0.0246055	0.200483	DeCODE	P49366	Shin et al.	bilirubin (e,z or z,e)*	HMDB0000488	ENSG00000095059	DHPS	FALSE
144249	MR-IVW LD	M34106	bilirubin (e,z or z,e)*	9859_180_SAT1_SSAT_1	9859_180_SAT1_SSAT_1	1	0.0108242	0.024606	0.660009	DeCODE	P21673	Shin et al.	bilirubin (e,z or z,e)*	HMDB0000488	ENSG00000130066	SAT1	FALSE
144250	MR-IVW LD	M34106	bilirubin (e,z or z,e)*	9867_23_FBP2_F16P2	9867_23_FBP2_F16P2	1	0.0391875	0.0246052	0.111238	DeCODE	O00757	Shin et al.	bilirubin (e,z or z,e)*	HMDB0000488	ENSG00000130957	FBP2	FALSE
144251	MR-IVW LD	M34106	bilirubin (e,z or z,e)*	9870_17_WARS_SYWC	9870_17_WARS_SYWC	1	0.0146884	0.0246059	0.550543	DeCODE	P23381	Shin et al.	bilirubin (e,z or z,e)*	HMDB0000488	ENSG00000140105	WARS	FALSE
144252	MR-IVW LD	M34106	bilirubin (e,z or z,e)*	9880_33_TDO2_T23O	9880_33_TDO2_T23O	1	0.0172477	0.0246059	0.483327	DeCODE	P48775	Shin et al.	bilirubin (e,z or z,e)*	HMDB0000488	ENSG00000151790	TDO2	FALSE
144253	MR-IVW LD	M34106	bilirubin (e,z or z,e)*	9885_41_RAP2A_RAP2A	9885_41_RAP2A_RAP2A	1	0.00528278	0.024606	0.830005	DeCODE	P10114	Shin et al.	bilirubin (e,z or z,e)*	HMDB0000488	ENSG00000125249	RAP2A	FALSE
144254	MR-IVW LD	M34106	bilirubin (e,z or z,e)*	9910_9_MTAP_MTAP	9910_9_MTAP_MTAP	1	-0.00316754	0.024606	0.897571	DeCODE	Q13126	Shin et al.	bilirubin (e,z or z,e)*	HMDB0000488	ENSG00000099810	MTAP	FALSE
144258	MR-IVW LD	M34106	bilirubin (e,z or z,e)*	ACADM:P11310:OID31277:v1:Oncology_II	ACADM:P11310:OID31277:v1:Oncology_II	1	0.00749454	0.0253467	0.767473	PPP	P11310	Shin et al.	bilirubin (e,z or z,e)*	HMDB0000488	ENSG00000117054	ACADM	FALSE
144259	MR-IVW LD	M34106	bilirubin (e,z or z,e)*	ACHE:P22303:OID30585:v1:Inflammation_II	ACHE:P22303:OID30585:v1:Inflammation_II	1	-0.0351866	0.0254024	0.166001	PPP	P22303	Shin et al.	bilirubin (e,z or z,e)*	HMDB0000488	ENSG00000087085	ACHE	FALSE
144261	MR-IVW LD	M34106	bilirubin (e,z or z,e)*	ACOT13:Q9NPJ3:OID31522:v1:Oncology_II	ACOT13:Q9NPJ3:OID31522:v1:Oncology_II	1	0.0276896	0.0251728	0.27134	PPP	Q9NPJ3	Shin et al.	bilirubin (e,z or z,e)*	HMDB0000488	ENSG00000112304	ACOT13	FALSE
144262	MR-IVW LD	M34106	bilirubin (e,z or z,e)*	ACOX1:Q15067:OID20124:v1:Cardiometabolic	ACOX1:Q15067:OID20124:v1:Cardiometabolic	1	0.0186541	0.0252115	0.459357	PPP	Q15067	Shin et al.	bilirubin (e,z or z,e)*	HMDB0000488	ENSG00000161533	ACOX1	FALSE
144265	MR-IVW LD	M34106	bilirubin (e,z or z,e)*	ACP5:P13686:OID20314:v1:Cardiometabolic	ACP5:P13686:OID20314:v1:Cardiometabolic	1	0.0284705	0.0251356	0.25735	PPP	P13686	Shin et al.	bilirubin (e,z or z,e)*	HMDB0000488	ENSG00000102575	ACP5	FALSE
144266	MR-IVW LD	M34106	bilirubin (e,z or z,e)*	ACP6:Q9NPH0:OID21432:v1:Oncology	ACP6:Q9NPH0:OID21432:v1:Oncology	1	0.0613161	0.0251301	0.0146896	PPP	Q9NPH0	Shin et al.	bilirubin (e,z or z,e)*	HMDB0000488	ENSG00000162836	ACP6	FALSE
144267	MR-IVW LD	M34106	bilirubin (e,z or z,e)*	ACY1:Q03154:OID20137:v1:Cardiometabolic	ACY1:Q03154:OID20137:v1:Cardiometabolic	1	0.00269773	0.0252117	0.914786	PPP	Q03154	Shin et al.	bilirubin (e,z or z,e)*	HMDB0000488	ENSG00000114786	ACY1	FALSE
144268	MR-IVW LD	M34106	bilirubin (e,z or z,e)*	ACYP1:P07311:OID30642:v1:Inflammation_II	ACYP1:P07311:OID30642:v1:Inflammation_II	1	0.0186882	0.0254524	0.462802	PPP	P07311	Shin et al.	bilirubin (e,z or z,e)*	HMDB0000488	ENSG00000119640	ACYP1	FALSE
144270	MR-IVW LD	M34106	bilirubin (e,z or z,e)*	ADA2:Q9NZK5:OID20394:v1:Cardiometabolic	ADA2:Q9NZK5:OID20394:v1:Cardiometabolic	1	0.0116122	0.0253181	0.646483	PPP	Q9NZK5	Shin et al.	bilirubin (e,z or z,e)*	HMDB0000488	ENSG00000093072	CECR1	FALSE
144271	MR-IVW LD	M34106	bilirubin (e,z or z,e)*	ADA:P00813:OID20645:v1:Inflammation	ADA:P00813:OID20645:v1:Inflammation	1	0.0291913	0.025079	0.244434	PPP	P00813	Shin et al.	bilirubin (e,z or z,e)*	HMDB0000488	ENSG00000196839	ADA	FALSE
144273	MR-IVW LD	M34106	bilirubin (e,z or z,e)*	ADH1B:P00325:OID30612:v1:Inflammation_II	ADH1B:P00325:OID30612:v1:Inflammation_II	1	0.0320706	0.0254025	0.20677	PPP	P00325	Shin et al.	bilirubin (e,z or z,e)*	HMDB0000488	ENSG00000196616	ADH1B	FALSE
144275	MR-IVW LD	M34106	bilirubin (e,z or z,e)*	ADH4:P08319:OID20117:v1:Cardiometabolic	ADH4:P08319:OID20117:v1:Cardiometabolic	1	0.0298645	0.0254579	0.240759	PPP	P08319	Shin et al.	bilirubin (e,z or z,e)*	HMDB0000488	ENSG00000198099	ADH4	FALSE
144279	MR-IVW LD	M34106	bilirubin (e,z or z,e)*	AHCY:P23526:OID20199:v1:Cardiometabolic	AHCY:P23526:OID20199:v1:Cardiometabolic	1	0.0527185	0.02521	0.0365127	PPP	P23526	Shin et al.	bilirubin (e,z or z,e)*	HMDB0000488	ENSG00000101444	AHCY	FALSE
144280	MR-IVW LD	M34106	bilirubin (e,z or z,e)*	AK2:P54819:OID31142:v1:Neurology_II	AK2:P54819:OID31142:v1:Neurology_II	1	0.0172951	0.0251518	0.491688	PPP	P54819	Shin et al.	bilirubin (e,z or z,e)*	HMDB0000488	ENSG00000004455	AK2	FALSE
144281	MR-IVW LD	M34106	bilirubin (e,z or z,e)*	ALDH5A1:P51649:OID31047:v1:Neurology_II	ALDH5A1:P51649:OID31047:v1:Neurology_II	1	0.00709597	0.0251442	0.777782	PPP	P51649	Shin et al.	bilirubin (e,z or z,e)*	HMDB0000488	ENSG00000112294	ALDH5A1	FALSE
144285	MR-IVW LD	M34106	bilirubin (e,z or z,e)*	ALPI:P09923:OID30497:v1:Inflammation_II	ALPI:P09923:OID30497:v1:Inflammation_II	1	0.00133052	0.0254823	0.958359	PPP	P09923	Shin et al.	bilirubin (e,z or z,e)*	HMDB0000488	ENSG00000163295	ALPI	FALSE
144286	MR-IVW LD	M34106	bilirubin (e,z or z,e)*	ALPP:P05187:OID21383:v1:Oncology	ALPP:P05187:OID21383:v1:Oncology	1	-0.00478074	0.0252717	0.849957	PPP	P05187	Shin et al.	bilirubin (e,z or z,e)*	HMDB0000488	ENSG00000163283	ALPP	FALSE
144287	MR-IVW LD	M34106	bilirubin (e,z or z,e)*	AMDHD2:Q9Y303:OID30366:v1:Cardiometabolic_II	AMDHD2:Q9Y303:OID30366:v1:Cardiometabolic_II	1	-0.0104333	0.0251256	0.677961	PPP	Q9Y303	Shin et al.	bilirubin (e,z or z,e)*	HMDB0000488	ENSG00000162066	AMDHD2	FALSE
144288	MR-IVW LD	M34106	bilirubin (e,z or z,e)*	AMPD3:Q01432:OID31139:v1:Neurology_II	AMPD3:Q01432:OID31139:v1:Neurology_II	1	-0.00396685	0.025152	0.874681	PPP	Q01432	Shin et al.	bilirubin (e,z or z,e)*	HMDB0000488	ENSG00000133805	AMPD3	FALSE
144289	MR-IVW LD	M34106	bilirubin (e,z or z,e)*	AMY1A_AMY1B_AMY1C:P0DUB6_P0DTE7_P0DTE8:OID30707:v1:Inflammation_II	AMY1A_AMY1B_AMY1C:P0DUB6_P0DTE7_P0DTE8:OID30707:v1:Inflammation_II	1	-0.0201968	0.0259493	0.436382	PPP	P0DUB6_P0DTE7_P0DTE8	Shin et al.	bilirubin (e,z or z,e)*	HMDB0000488	ENSG00000187733	AMY1C	FALSE
144290	MR-IVW LD	M34106	bilirubin (e,z or z,e)*	AMY2A:P04746:OID20333:v1:Cardiometabolic	AMY2A:P04746:OID20333:v1:Cardiometabolic	1	0.00218758	0.0258293	0.932505	PPP	P04746	Shin et al.	bilirubin (e,z or z,e)*	HMDB0000488	ENSG00000243480	AMY2A	FALSE
144291	MR-IVW LD	M34106	bilirubin (e,z or z,e)*	AMY2B:P19961:OID20340:v1:Cardiometabolic	AMY2B:P19961:OID20340:v1:Cardiometabolic	1	0.00779409	0.0262661	0.766669	PPP	P19961	Shin et al.	bilirubin (e,z or z,e)*	HMDB0000488	ENSG00000240038	AMY2B	FALSE
144292	MR-IVW LD	M34106	bilirubin (e,z or z,e)*	ANPEP:P15144:OID20350:v1:Cardiometabolic	ANPEP:P15144:OID20350:v1:Cardiometabolic	1	-0.00479371	0.0251922	0.849086	PPP	P15144	Shin et al.	bilirubin (e,z or z,e)*	HMDB0000488	ENSG00000166825	ANPEP	FALSE
144294	MR-IVW LD	M34106	bilirubin (e,z or z,e)*	AOC3:Q16853:OID20389:v1:Cardiometabolic	AOC3:Q16853:OID20389:v1:Cardiometabolic	1	-0.00877264	0.0251683	0.727421	PPP	Q16853	Shin et al.	bilirubin (e,z or z,e)*	HMDB0000488	ENSG00000131471	AOC3	FALSE
144296	MR-IVW LD	M34106	bilirubin (e,z or z,e)*	ARF6:P62330:OID31523:v1:Oncology_II	ARF6:P62330:OID31523:v1:Oncology_II	1	0.0223009	0.0251729	0.375666	PPP	P62330	Shin et al.	bilirubin (e,z or z,e)*	HMDB0000488	ENSG00000165527	ARF6	FALSE
144297	MR-IVW LD	M34106	bilirubin (e,z or z,e)*	ARG1:P05089:OID21445:v1:Oncology	ARG1:P05089:OID21445:v1:Oncology	1	0.0136152	0.0253011	0.590488	PPP	P05089	Shin et al.	bilirubin (e,z or z,e)*	HMDB0000488	ENSG00000118520	ARG1	FALSE
144298	MR-IVW LD	M34106	bilirubin (e,z or z,e)*	ARG2:P78540:OID31339:v1:Oncology_II	ARG2:P78540:OID31339:v1:Oncology_II	1	0.0253576	0.0251799	0.313907	PPP	P78540	Shin et al.	bilirubin (e,z or z,e)*	HMDB0000488	ENSG00000081181	ARG2	FALSE
144300	MR-IVW LD	M34106	bilirubin (e,z or z,e)*	ARSA:P15289:OID21138:v1:Neurology	ARSA:P15289:OID21138:v1:Neurology	1	0.0852395	0.0252096	0.000721625	PPP	P15289	Shin et al.	bilirubin (e,z or z,e)*	HMDB0000488	ENSG00000100299	ARSA	FALSE
144304	MR-IVW LD	M34106	bilirubin (e,z or z,e)*	ASS1:P00966:OID30170:v1:Cardiometabolic_II	ASS1:P00966:OID30170:v1:Cardiometabolic_II	1	-0.00454793	0.0255284	0.858604	PPP	P00966	Shin et al.	bilirubin (e,z or z,e)*	HMDB0000488	ENSG00000130707	ASS1	FALSE
144306	MR-IVW LD	M34106	bilirubin (e,z or z,e)*	BCAT1:P54687:OID30312:v1:Cardiometabolic_II	BCAT1:P54687:OID30312:v1:Cardiometabolic_II	1	0.0326513	0.0251184	0.193636	PPP	P54687	Shin et al.	bilirubin (e,z or z,e)*	HMDB0000488	ENSG00000060982	BCAT1	FALSE
144307	MR-IVW LD	M34106	bilirubin (e,z or z,e)*	BCAT2:O15382:OID30844:v1:Neurology_II	BCAT2:O15382:OID30844:v1:Neurology_II	1	-0.0256156	0.0255261	0.315616	PPP	O15382	Shin et al.	bilirubin (e,z or z,e)*	HMDB0000488	ENSG00000105552	BCAT2	FALSE
144308	MR-IVW LD	M34106	bilirubin (e,z or z,e)*	BCHE:P06276:OID30717:v1:Inflammation_II	BCHE:P06276:OID30717:v1:Inflammation_II	1	-0.252175	0.0252999	2.1167e-23	PPP	P06276	Shin et al.	bilirubin (e,z or z,e)*	HMDB0000488	ENSG00000114200	BCHE	FALSE
144309	MR-IVW LD	M34106	bilirubin (e,z or z,e)*	BHMT2:Q9H2M3:OID30051:v1:Cardiometabolic_II	BHMT2:Q9H2M3:OID30051:v1:Cardiometabolic_II	1	0.0199078	0.0255282	0.435487	PPP	Q9H2M3	Shin et al.	bilirubin (e,z or z,e)*	HMDB0000488	ENSG00000132840	BHMT2	FALSE
144311	MR-IVW LD	M34106	bilirubin (e,z or z,e)*	BLVRB:P30043:OID21141:v1:Neurology	BLVRB:P30043:OID21141:v1:Neurology	1	0.0209604	0.0252137	0.405797	PPP	P30043	Shin et al.	bilirubin (e,z or z,e)*	HMDB0000488	ENSG00000090013	BLVRB	FALSE
144313	MR-IVW LD	M34106	bilirubin (e,z or z,e)*	BST1:Q10588:OID21051:v1:Neurology	BST1:Q10588:OID21051:v1:Neurology	1	0.0217398	0.0251113	0.386634	PPP	Q10588	Shin et al.	bilirubin (e,z or z,e)*	HMDB0000488	ENSG00000109743	BST1	FALSE
144315	MR-IVW LD	M34106	bilirubin (e,z or z,e)*	CANT1:Q8WVQ1:OID20181:v1:Cardiometabolic	CANT1:Q8WVQ1:OID20181:v1:Cardiometabolic	1	0.0590552	0.0252096	0.0191517	PPP	Q8WVQ1	Shin et al.	bilirubin (e,z or z,e)*	HMDB0000488	ENSG00000171302	CANT1	FALSE
144318	MR-IVW LD	M34106	bilirubin (e,z or z,e)*	CBS:P35520:OID30200:v1:Cardiometabolic_II	CBS:P35520:OID30200:v1:Cardiometabolic_II	1	-0.0543064	0.0254571	0.0329039	PPP	P35520	Shin et al.	bilirubin (e,z or z,e)*	HMDB0000488	ENSG00000160200	CBS	FALSE
144319	MR-IVW LD	M34106	bilirubin (e,z or z,e)*	CDA:P32320:OID30345:v1:Cardiometabolic_II	CDA:P32320:OID30345:v1:Cardiometabolic_II	1	0.0290196	0.0251441	0.248445	PPP	P32320	Shin et al.	bilirubin (e,z or z,e)*	HMDB0000488	ENSG00000158825	CDA	FALSE
144323	MR-IVW LD	M34106	bilirubin (e,z or z,e)*	CES1:P23141:OID20244:v1:Cardiometabolic	CES1:P23141:OID20244:v1:Cardiometabolic	1	0.1032	0.0251729	4.13803e-05	PPP	P23141	Shin et al.	bilirubin (e,z or z,e)*	HMDB0000488	ENSG00000198848	CES1	FALSE
144324	MR-IVW LD	M34106	bilirubin (e,z or z,e)*	CES2:O00748:OID21366:v1:Oncology	CES2:O00748:OID21366:v1:Oncology	1	-0.00372358	0.0252717	0.882862	PPP	O00748	Shin et al.	bilirubin (e,z or z,e)*	HMDB0000488	ENSG00000172831	CES2	FALSE
144325	MR-IVW LD	M34106	bilirubin (e,z or z,e)*	CHAC2:Q8WUX2:OID21230:v1:Oncology	CHAC2:Q8WUX2:OID21230:v1:Oncology	1	0.0126791	0.0255109	0.619184	PPP	Q8WUX2	Shin et al.	bilirubin (e,z or z,e)*	HMDB0000488	ENSG00000143942	CHAC2	FALSE
144328	MR-IVW LD	M34106	bilirubin (e,z or z,e)*	CKB:P12277:OID30400:v1:Cardiometabolic_II	CKB:P12277:OID30400:v1:Cardiometabolic_II	1	0.00612247	0.0251257	0.807483	PPP	P12277	Shin et al.	bilirubin (e,z or z,e)*	HMDB0000488	ENSG00000166165	CKB	FALSE
144330	MR-IVW LD	M34106	bilirubin (e,z or z,e)*	CKMT1A_CKMT1B:P12532:OID20721:v1:Inflammation	CKMT1A_CKMT1B:P12532:OID20721:v1:Inflammation	1	-0.000887076	0.0252744	0.972002	PPP	P12532	Shin et al.	bilirubin (e,z or z,e)*	HMDB0000488	ENSG00000237289	CKMT1A	FALSE
144331	MR-IVW LD	M34106	bilirubin (e,z or z,e)*	CNDP1:Q96KN2:OID20347:v1:Cardiometabolic	CNDP1:Q96KN2:OID20347:v1:Cardiometabolic	1	-0.00553613	0.0251684	0.825899	PPP	Q96KN2	Shin et al.	bilirubin (e,z or z,e)*	HMDB0000488	ENSG00000150656	CNDP1	FALSE
144333	MR-IVW LD	M34106	bilirubin (e,z or z,e)*	COMT:P21964:OID20086:v1:Cardiometabolic	COMT:P21964:OID20086:v1:Cardiometabolic	1	0.0231389	0.0255522	0.365173	PPP	P21964	Shin et al.	bilirubin (e,z or z,e)*	HMDB0000488	ENSG00000093010	COMT	FALSE
144336	MR-IVW LD	M34106	bilirubin (e,z or z,e)*	DARS1:P14868:OID20903:v1:Neurology	DARS1:P14868:OID20903:v1:Neurology	1	0.0432172	0.0253304	0.0879822	PPP	P14868	Shin et al.	bilirubin (e,z or z,e)*	HMDB0000488	ENSG00000115866	DARS	FALSE
144337	MR-IVW LD	M34106	bilirubin (e,z or z,e)*	DBH:P09172:OID30703:v1:Inflammation_II	DBH:P09172:OID30703:v1:Inflammation_II	1	-0.0233417	0.0251283	0.35294	PPP	P09172	Shin et al.	bilirubin (e,z or z,e)*	HMDB0000488	ENSG00000123454	DBH	FALSE
144338	MR-IVW LD	M34106	bilirubin (e,z or z,e)*	DGKA:P23743:OID30546:v1:Inflammation_II	DGKA:P23743:OID30546:v1:Inflammation_II	1	0.00439667	0.0254823	0.863015	PPP	P23743	Shin et al.	bilirubin (e,z or z,e)*	HMDB0000488	ENSG00000065357	DGKA	FALSE
144340	MR-IVW LD	M34106	bilirubin (e,z or z,e)*	DGKZ:Q13574:OID20466:v1:Inflammation	DGKZ:Q13574:OID20466:v1:Inflammation	1	0.00174877	0.0254427	0.945201	PPP	Q13574	Shin et al.	bilirubin (e,z or z,e)*	HMDB0000488	ENSG00000149091	DGKZ	FALSE
144341	MR-IVW LD	M34106	bilirubin (e,z or z,e)*	DHODH:Q02127:OID30137:v1:Cardiometabolic_II	DHODH:Q02127:OID30137:v1:Cardiometabolic_II	1	0.0320375	0.0255278	0.209478	PPP	Q02127	Shin et al.	bilirubin (e,z or z,e)*	HMDB0000488	ENSG00000102967	DHODH	FALSE
144342	MR-IVW LD	M34106	bilirubin (e,z or z,e)*	DHPS:P49366:OID31357:v1:Oncology_II	DHPS:P49366:OID31357:v1:Oncology_II	1	0.0184088	0.0251801	0.464727	PPP	P49366	Shin et al.	bilirubin (e,z or z,e)*	HMDB0000488	ENSG00000095059	DHPS	FALSE
144343	MR-IVW LD	M34106	bilirubin (e,z or z,e)*	DNM1:Q05193:OID31458:v1:Oncology_II	DNM1:Q05193:OID31458:v1:Oncology_II	1	0.017422	0.025173	0.488881	PPP	Q05193	Shin et al.	bilirubin (e,z or z,e)*	HMDB0000488	ENSG00000106976	DNM1	FALSE
144344	MR-IVW LD	M34106	bilirubin (e,z or z,e)*	DNM3:Q9UQ16:OID31000:v1:Neurology_II	DNM3:Q9UQ16:OID31000:v1:Neurology_II	1	0.0343925	0.0251435	0.17136	PPP	Q9UQ16	Shin et al.	bilirubin (e,z or z,e)*	HMDB0000488	ENSG00000197959	DNM3	FALSE
144345	MR-IVW LD	M34106	bilirubin (e,z or z,e)*	DTYMK:P23919:OID30308:v1:Cardiometabolic_II	DTYMK:P23919:OID30308:v1:Cardiometabolic_II	1	0.0226835	0.0251187	0.366499	PPP	P23919	Shin et al.	bilirubin (e,z or z,e)*	HMDB0000488	ENSG00000168393	DTYMK	FALSE
144347	MR-IVW LD	M34106	bilirubin (e,z or z,e)*	ENOPH1:Q9UHY7:OID31349:v1:Oncology_II	ENOPH1:Q9UHY7:OID31349:v1:Oncology_II	1	0.0290137	0.0251798	0.249213	PPP	Q9UHY7	Shin et al.	bilirubin (e,z or z,e)*	HMDB0000488	ENSG00000145293	ENOPH1	FALSE
144349	MR-IVW LD	M34106	bilirubin (e,z or z,e)*	ENPP7:Q6UWV6:OID20689:v1:Inflammation	ENPP7:Q6UWV6:OID20689:v1:Inflammation	1	0.0253568	0.0256324	0.322543	PPP	Q6UWV6	Shin et al.	bilirubin (e,z or z,e)*	HMDB0000488	ENSG00000182156	ENPP7	FALSE
144354	MR-IVW LD	M34106	bilirubin (e,z or z,e)*	ENTPD5:O75356:OID20104:v1:Cardiometabolic	ENTPD5:O75356:OID20104:v1:Cardiometabolic	1	0.101854	0.0254523	6.28741e-05	PPP	O75356	Shin et al.	bilirubin (e,z or z,e)*	HMDB0000488	ENSG00000187097	ENTPD5	FALSE
144356	MR-IVW LD	M34106	bilirubin (e,z or z,e)*	ENTPD6:O75354:OID20100:v1:Cardiometabolic	ENTPD6:O75354:OID20100:v1:Cardiometabolic	1	0.00193473	0.0254584	0.939423	PPP	O75354	Shin et al.	bilirubin (e,z or z,e)*	HMDB0000488	ENSG00000197586	ENTPD6	FALSE
144360	MR-IVW LD	M34106	bilirubin (e,z or z,e)*	FARSA:Q9Y285:OID30887:v1:Neurology_II	FARSA:Q9Y285:OID30887:v1:Neurology_II	1	0.0219161	0.0254682	0.389498	PPP	Q9Y285	Shin et al.	bilirubin (e,z or z,e)*	HMDB0000488	ENSG00000179115	FARSA	FALSE
144362	MR-IVW LD	M34106	bilirubin (e,z or z,e)*	FBP1:P09467:OID20227:v1:Cardiometabolic	FBP1:P09467:OID20227:v1:Cardiometabolic	1	0.0372664	0.0252108	0.139357	PPP	P09467	Shin et al.	bilirubin (e,z or z,e)*	HMDB0000488	ENSG00000165140	FBP1	FALSE
144366	MR-IVW LD	M34106	bilirubin (e,z or z,e)*	FOLH1:Q04609:OID30430:v1:Inflammation_II	FOLH1:Q04609:OID30430:v1:Inflammation_II	1	-0.0489837	0.0254809	0.0545593	PPP	Q04609	Shin et al.	bilirubin (e,z or z,e)*	HMDB0000488	ENSG00000086205	FOLH1	FALSE
144367	MR-IVW LD	M34106	bilirubin (e,z or z,e)*	GAD1:Q99259:OID31166:v1:Oncology_II	GAD1:Q99259:OID31166:v1:Oncology_II	1	-0.0390952	0.0255891	0.126561	PPP	Q99259	Shin et al.	bilirubin (e,z or z,e)*	HMDB0000488	ENSG00000128683	GAD1	FALSE
144368	MR-IVW LD	M34106	bilirubin (e,z or z,e)*	GAD2:Q05329:OID30449:v1:Inflammation_II	GAD2:Q05329:OID30449:v1:Inflammation_II	1	-0.0652367	0.0254798	0.0104573	PPP	Q05329	Shin et al.	bilirubin (e,z or z,e)*	HMDB0000488	ENSG00000136750	GAD2	FALSE
144369	MR-IVW LD	M34106	bilirubin (e,z or z,e)*	GAMT:Q14353:OID30133:v1:Cardiometabolic_II	GAMT:Q14353:OID30133:v1:Cardiometabolic_II	1	0.0282659	0.025528	0.268185	PPP	Q14353	Shin et al.	bilirubin (e,z or z,e)*	HMDB0000488	ENSG00000130005	GAMT	FALSE
144370	MR-IVW LD	M34106	bilirubin (e,z or z,e)*	GAPDH:P04406:OID30600:v1:Inflammation_II	GAPDH:P04406:OID30600:v1:Inflammation_II	1	-0.051177	0.0256944	0.0463972	PPP	P04406	Shin et al.	bilirubin (e,z or z,e)*	HMDB0000488	ENSG00000111640	GAPDH	FALSE
144372	MR-IVW LD	M34106	bilirubin (e,z or z,e)*	GART:P22102:OID31004:v1:Neurology_II	GART:P22102:OID31004:v1:Neurology_II	1	0.0224407	0.0251439	0.37213	PPP	P22102	Shin et al.	bilirubin (e,z or z,e)*	HMDB0000488	ENSG00000159131	GART	FALSE
144375	MR-IVW LD	M34106	bilirubin (e,z or z,e)*	GGCT:O75223:OID30304:v1:Cardiometabolic_II	GGCT:O75223:OID30304:v1:Cardiometabolic_II	1	0.0295968	0.025143	0.23914	PPP	O75223	Shin et al.	bilirubin (e,z or z,e)*	HMDB0000488	ENSG00000006625	GGCT	FALSE
144376	MR-IVW LD	M34106	bilirubin (e,z or z,e)*	GLA:P06280:OID30594:v1:Inflammation_II	GLA:P06280:OID30594:v1:Inflammation_II	1	0.0413854	0.0254255	0.103586	PPP	P06280	Shin et al.	bilirubin (e,z or z,e)*	HMDB0000488	ENSG00000102393	GLA	FALSE
144377	MR-IVW LD	M34106	bilirubin (e,z or z,e)*	GMPR2:Q9P2T1:OID30623:v1:Inflammation_II	GMPR2:Q9P2T1:OID30623:v1:Inflammation_II	1	0.0398819	0.0254022	0.116411	PPP	Q9P2T1	Shin et al.	bilirubin (e,z or z,e)*	HMDB0000488	ENSG00000100938	GMPR2	FALSE
144378	MR-IVW LD	M34106	bilirubin (e,z or z,e)*	GMPR:P36959:OID20641:v1:Inflammation	GMPR:P36959:OID20641:v1:Inflammation	1	0.0056143	0.0250795	0.822866	PPP	P36959	Shin et al.	bilirubin (e,z or z,e)*	HMDB0000488	ENSG00000137198	GMPR	FALSE
144382	MR-IVW LD	M34106	bilirubin (e,z or z,e)*	GUK1:Q16774:OID30148:v1:Cardiometabolic_II	GUK1:Q16774:OID30148:v1:Cardiometabolic_II	1	0.0250014	0.0255281	0.327398	PPP	Q16774	Shin et al.	bilirubin (e,z or z,e)*	HMDB0000488	ENSG00000143774	GUK1	FALSE
144383	MR-IVW LD	M34106	bilirubin (e,z or z,e)*	HARS1:P12081:OID21086:v1:Neurology	HARS1:P12081:OID21086:v1:Neurology	1	0.0298375	0.0252134	0.236651	PPP	P12081	Shin et al.	bilirubin (e,z or z,e)*	HMDB0000488	ENSG00000170445	HARS	FALSE
144384	MR-IVW LD	M34106	bilirubin (e,z or z,e)*	HDDC2:Q7Z4H3:OID31447:v1:Oncology_II	HDDC2:Q7Z4H3:OID31447:v1:Oncology_II	1	0.0207323	0.025173	0.41017	PPP	Q7Z4H3	Shin et al.	bilirubin (e,z or z,e)*	HMDB0000488	ENSG00000111906	HDDC2	FALSE
144387	MR-IVW LD	M34106	bilirubin (e,z or z,e)*	HK2:P52789:OID20065:v1:Cardiometabolic	HK2:P52789:OID20065:v1:Cardiometabolic	1	0.00517451	0.0254584	0.838937	PPP	P52789	Shin et al.	bilirubin (e,z or z,e)*	HMDB0000488	ENSG00000159399	HK2	FALSE
144388	MR-IVW LD	M34106	bilirubin (e,z or z,e)*	HMGCL:P35914:OID30214:v1:Cardiometabolic_II	HMGCL:P35914:OID30214:v1:Cardiometabolic_II	1	0.0409795	0.0254578	0.107463	PPP	P35914	Shin et al.	bilirubin (e,z or z,e)*	HMDB0000488	ENSG00000117305	HMGCL	FALSE
144389	MR-IVW LD	M34106	bilirubin (e,z or z,e)*	HMOX1:P09601:OID20217:v1:Cardiometabolic	HMOX1:P09601:OID20217:v1:Cardiometabolic	1	-0.0257282	0.0253806	0.310728	PPP	P09601	Shin et al.	bilirubin (e,z or z,e)*	HMDB0000488	ENSG00000100292	HMOX1	FALSE
144391	MR-IVW LD	M34106	bilirubin (e,z or z,e)*	HMOX2:P30519:OID20887:v1:Neurology	HMOX2:P30519:OID20887:v1:Neurology	1	-0.013483	0.0255051	0.597055	PPP	P30519	Shin et al.	bilirubin (e,z or z,e)*	HMDB0000488	ENSG00000103415	HMOX2	FALSE
144392	MR-IVW LD	M34106	bilirubin (e,z or z,e)*	HNMT:P50135:OID20975:v1:Neurology	HNMT:P50135:OID20975:v1:Neurology	1	-0.00673612	0.025376	0.790661	PPP	P50135	Shin et al.	bilirubin (e,z or z,e)*	HMDB0000488	ENSG00000150540	HNMT	FALSE
144394	MR-IVW LD	M34106	bilirubin (e,z or z,e)*	HRAS:P01112:OID31263:v1:Oncology_II	HRAS:P01112:OID31263:v1:Oncology_II	1	-0.0274396	0.0253687	0.279415	PPP	P01112	Shin et al.	bilirubin (e,z or z,e)*	HMDB0000488	ENSG00000174775	HRAS	FALSE
144397	MR-IVW LD	M34106	bilirubin (e,z or z,e)*	IDO1:P14902:OID30230:v1:Cardiometabolic_II	IDO1:P14902:OID30230:v1:Cardiometabolic_II	1	0.0445798	0.0254576	0.0799226	PPP	P14902	Shin et al.	bilirubin (e,z or z,e)*	HMDB0000488	ENSG00000131203	IDO1	FALSE
144398	MR-IVW LD	M34106	bilirubin (e,z or z,e)*	IDO1:P14902:OID30563:v1:Inflammation_II	IDO1:P14902:OID30563:v1:Inflammation_II	1	0.0342229	0.0254817	0.179258	PPP	P14902	Shin et al.	bilirubin (e,z or z,e)*	HMDB0000488	ENSG00000131203	IDO1	FALSE
144399	MR-IVW LD	M34106	bilirubin (e,z or z,e)*	IDO1:P14902:OID31050:v1:Neurology_II	IDO1:P14902:OID31050:v1:Neurology_II	1	0.042306	0.0251432	0.0924514	PPP	P14902	Shin et al.	bilirubin (e,z or z,e)*	HMDB0000488	ENSG00000131203	IDO1	FALSE
144400	MR-IVW LD	M34106	bilirubin (e,z or z,e)*	IDO1:P14902:OID31474:v1:Oncology_II	IDO1:P14902:OID31474:v1:Oncology_II	1	0.0285794	0.0251727	0.256237	PPP	P14902	Shin et al.	bilirubin (e,z or z,e)*	HMDB0000488	ENSG00000131203	IDO1	FALSE
144403	MR-IVW LD	M34106	bilirubin (e,z or z,e)*	IL18R1:Q13478:OID20652:v1:Inflammation	IL18R1:Q13478:OID20652:v1:Inflammation	1	0.0357407	0.0250788	0.154118	PPP	Q13478	Shin et al.	bilirubin (e,z or z,e)*	HMDB0000488	ENSG00000115604	IL18R1	FALSE
144404	MR-IVW LD	M34106	bilirubin (e,z or z,e)*	IL18RAP:O95256:OID20900:v1:Neurology	IL18RAP:O95256:OID20900:v1:Neurology	1	0.00340431	0.0253791	0.893293	PPP	O95256	Shin et al.	bilirubin (e,z or z,e)*	HMDB0000488	ENSG00000115607	IL18RAP	FALSE
144406	MR-IVW LD	M34106	bilirubin (e,z or z,e)*	IL1R1:P14778:OID21116:v1:Neurology	IL1R1:P14778:OID21116:v1:Neurology	1	0.0550201	0.0252346	0.0292322	PPP	P14778	Shin et al.	bilirubin (e,z or z,e)*	HMDB0000488	ENSG00000115594	IL1R1	FALSE
144409	MR-IVW LD	M34106	bilirubin (e,z or z,e)*	IL1RAP:Q9NPH3:OID21126:v1:Neurology	IL1RAP:Q9NPH3:OID21126:v1:Neurology	1	0.00129445	0.0252139	0.959055	PPP	Q9NPH3	Shin et al.	bilirubin (e,z or z,e)*	HMDB0000488	ENSG00000196083	IL1RAP	FALSE
144411	MR-IVW LD	M34106	bilirubin (e,z or z,e)*	IL1RL1:Q01638:OID20250:v1:Cardiometabolic	IL1RL1:Q01638:OID20250:v1:Cardiometabolic	1	0.0237175	0.025112	0.34493	PPP	Q01638	Shin et al.	bilirubin (e,z or z,e)*	HMDB0000488	ENSG00000115602	IL1RL1	FALSE
144413	MR-IVW LD	M34106	bilirubin (e,z or z,e)*	IL1RL2:Q9HB29:OID20487:v1:Inflammation	IL1RL2:Q9HB29:OID20487:v1:Inflammation	1	0.0185862	0.0254424	0.465073	PPP	Q9HB29	Shin et al.	bilirubin (e,z or z,e)*	HMDB0000488	ENSG00000115598	IL1RL2	FALSE
144417	MR-IVW LD	M34106	bilirubin (e,z or z,e)*	INPP1:P49441:OID21345:v1:Oncology	INPP1:P49441:OID21345:v1:Oncology	1	0.0574019	0.0252698	0.023113	PPP	P49441	Shin et al.	bilirubin (e,z or z,e)*	HMDB0000488	ENSG00000151689	INPP1	FALSE
144418	MR-IVW LD	M34106	bilirubin (e,z or z,e)*	INPPL1:O15357:OID21314:v1:Oncology	INPPL1:O15357:OID21314:v1:Oncology	1	0.00495557	0.0252717	0.844539	PPP	O15357	Shin et al.	bilirubin (e,z or z,e)*	HMDB0000488	ENSG00000165458	INPPL1	FALSE
144420	MR-IVW LD	M34106	bilirubin (e,z or z,e)*	KDM3A:Q9Y4C1:OID30426:v1:Inflammation_II	KDM3A:Q9Y4C1:OID30426:v1:Inflammation_II	1	-0.0328595	0.0254817	0.197213	PPP	Q9Y4C1	Shin et al.	bilirubin (e,z or z,e)*	HMDB0000488	ENSG00000115548	KDM3A	FALSE
144421	MR-IVW LD	M34106	bilirubin (e,z or z,e)*	KHK:P50053:OID30241:v1:Cardiometabolic_II	KHK:P50053:OID30241:v1:Cardiometabolic_II	1	0.00409398	0.0254588	0.872245	PPP	P50053	Shin et al.	bilirubin (e,z or z,e)*	HMDB0000488	ENSG00000138030	KHK	FALSE
144425	MR-IVW LD	M34106	bilirubin (e,z or z,e)*	KYNU:Q16719:OID20669:v1:Inflammation	KYNU:Q16719:OID20669:v1:Inflammation	1	0.0218001	0.0250792	0.384711	PPP	Q16719	Shin et al.	bilirubin (e,z or z,e)*	HMDB0000488	ENSG00000115919	KYNU	FALSE
144428	MR-IVW LD	M34106	bilirubin (e,z or z,e)*	LYPLA2:O95372:OID30817:v1:Neurology_II	LYPLA2:O95372:OID30817:v1:Neurology_II	1	-0.0509982	0.025525	0.0457193	PPP	O95372	Shin et al.	bilirubin (e,z or z,e)*	HMDB0000488	ENSG00000011009	LYPLA2	FALSE
144430	MR-IVW LD	M34106	bilirubin (e,z or z,e)*	MARS1:P56192:OID30658:v1:Inflammation_II	MARS1:P56192:OID30658:v1:Inflammation_II	1	0.0142878	0.0254264	0.574166	PPP	P56192	Shin et al.	bilirubin (e,z or z,e)*	HMDB0000488	ENSG00000166986	MARS1	FALSE
144431	MR-IVW LD	M34106	bilirubin (e,z or z,e)*	MGLL:Q99685:OID20711:v1:Inflammation	MGLL:Q99685:OID20711:v1:Inflammation	1	0.0107246	0.0251776	0.67014	PPP	Q99685	Shin et al.	bilirubin (e,z or z,e)*	HMDB0000488	ENSG00000074416	MGLL	FALSE
144435	MR-IVW LD	M34106	bilirubin (e,z or z,e)*	MSRA:Q9UJ68:OID21513:v1:Oncology	MSRA:Q9UJ68:OID21513:v1:Oncology	1	0.0348774	0.0251628	0.165726	PPP	Q9UJ68	Shin et al.	bilirubin (e,z or z,e)*	HMDB0000488	ENSG00000175806	MSRA	FALSE
144438	MR-IVW LD	M34106	bilirubin (e,z or z,e)*	MTR:Q99707:OID30110:v1:Cardiometabolic_II	MTR:Q99707:OID30110:v1:Cardiometabolic_II	1	-0.028049	0.025528	0.271874	PPP	Q99707	Shin et al.	bilirubin (e,z or z,e)*	HMDB0000488	ENSG00000116984	MTR	FALSE
144439	MR-IVW LD	M34106	bilirubin (e,z or z,e)*	MVK:Q03426:OID20459:v1:Inflammation	MVK:Q03426:OID20459:v1:Inflammation	1	-0.00482278	0.0254426	0.849658	PPP	Q03426	Shin et al.	bilirubin (e,z or z,e)*	HMDB0000488	ENSG00000110921	MVK	FALSE
144442	MR-IVW LD	M34106	bilirubin (e,z or z,e)*	NADK:O95544:OID20178:v1:Cardiometabolic	NADK:O95544:OID20178:v1:Cardiometabolic	1	0.0240576	0.0252113	0.339964	PPP	O95544	Shin et al.	bilirubin (e,z or z,e)*	HMDB0000488	ENSG00000008130	NADK	FALSE
144445	MR-IVW LD	M34106	bilirubin (e,z or z,e)*	NAMPT:P43490:OID21227:v1:Oncology	NAMPT:P43490:OID21227:v1:Oncology	1	0.0462701	0.0255097	0.0697048	PPP	P43490	Shin et al.	bilirubin (e,z or z,e)*	HMDB0000488	ENSG00000105835	NAMPT	FALSE
144446	MR-IVW LD	M34106	bilirubin (e,z or z,e)*	NAPRT:Q6XQN6:OID31114:v1:Neurology_II	NAPRT:Q6XQN6:OID31114:v1:Neurology_II	1	0.0335135	0.0251514	0.182706	PPP	Q6XQN6	Shin et al.	bilirubin (e,z or z,e)*	HMDB0000488	ENSG00000147813	NAPRT	FALSE
144447	MR-IVW LD	M34106	bilirubin (e,z or z,e)*	NARS1:O43776:OID31035:v1:Neurology_II	NARS1:O43776:OID31035:v1:Neurology_II	1	0.0166011	0.0251441	0.509101	PPP	O43776	Shin et al.	bilirubin (e,z or z,e)*	HMDB0000488	ENSG00000134440	NARS1	FALSE
144450	MR-IVW LD	M34106	bilirubin (e,z or z,e)*	NME1:P15531:OID30451:v1:Inflammation_II	NME1:P15531:OID30451:v1:Inflammation_II	1	-0.0237115	0.025482	0.352102	PPP	P15531	Shin et al.	bilirubin (e,z or z,e)*	HMDB0000488	ENSG00000239672	NME1	FALSE
144451	MR-IVW LD	M34106	bilirubin (e,z or z,e)*	NME3:Q13232:OID20789:v1:Inflammation	NME3:Q13232:OID20789:v1:Inflammation	1	0.107382	0.0251967	2.02836e-05	PPP	Q13232	Shin et al.	bilirubin (e,z or z,e)*	HMDB0000488	ENSG00000103024	NME3	FALSE
144452	MR-IVW LD	M34106	bilirubin (e,z or z,e)*	NOS1:P29475:OID20863:v1:Neurology	NOS1:P29475:OID20863:v1:Neurology	1	0.0171692	0.025505	0.500839	PPP	P29475	Shin et al.	bilirubin (e,z or z,e)*	HMDB0000488	ENSG00000089250	NOS1	FALSE
144453	MR-IVW LD	M34106	bilirubin (e,z or z,e)*	NOS2:P35228:OID30087:v1:Cardiometabolic_II	NOS2:P35228:OID30087:v1:Cardiometabolic_II	1	-0.0118601	0.0255284	0.642228	PPP	P35228	Shin et al.	bilirubin (e,z or z,e)*	HMDB0000488	ENSG00000007171	NOS2	FALSE
144454	MR-IVW LD	M34106	bilirubin (e,z or z,e)*	NOS3:P29474:OID20834:v1:Neurology	NOS3:P29474:OID20834:v1:Neurology	1	-0.0533791	0.0255035	0.036348	PPP	P29474	Shin et al.	bilirubin (e,z or z,e)*	HMDB0000488	ENSG00000164867	NOS3	FALSE
144455	MR-IVW LD	M34106	bilirubin (e,z or z,e)*	NPL:Q9BXD5:OID30329:v1:Cardiometabolic_II	NPL:Q9BXD5:OID30329:v1:Cardiometabolic_II	1	-0.00188313	0.025119	0.94024	PPP	Q9BXD5	Shin et al.	bilirubin (e,z or z,e)*	HMDB0000488	ENSG00000135838	NPL	FALSE
144459	MR-IVW LD	M34106	bilirubin (e,z or z,e)*	OPLAH:O14841:OID30201:v1:Cardiometabolic_II	OPLAH:O14841:OID30201:v1:Cardiometabolic_II	1	-0.00184838	0.0254588	0.942122	PPP	O14841	Shin et al.	bilirubin (e,z or z,e)*	HMDB0000488	ENSG00000178814	OPLAH	FALSE
144460	MR-IVW LD	M34106	bilirubin (e,z or z,e)*	OXCT1:P55809:OID30227:v1:Cardiometabolic_II	OXCT1:P55809:OID30227:v1:Cardiometabolic_II	1	0.0175514	0.0254586	0.490567	PPP	P55809	Shin et al.	bilirubin (e,z or z,e)*	HMDB0000488	ENSG00000083720	OXCT1	FALSE
144464	MR-IVW LD	M34106	bilirubin (e,z or z,e)*	PAFAH1B3:Q15102:OID30998:v1:Neurology_II	PAFAH1B3:Q15102:OID30998:v1:Neurology_II	1	0.0275923	0.0251438	0.272475	PPP	Q15102	Shin et al.	bilirubin (e,z or z,e)*	HMDB0000488	ENSG00000079462	PAFAH1B3	FALSE
144466	MR-IVW LD	M34106	bilirubin (e,z or z,e)*	PAM:P19021:OID20291:v1:Cardiometabolic	PAM:P19021:OID20291:v1:Cardiometabolic	1	0.00786007	0.0251345	0.754494	PPP	P19021	Shin et al.	bilirubin (e,z or z,e)*	HMDB0000488	ENSG00000145730	PAM	FALSE
144469	MR-IVW LD	M34106	bilirubin (e,z or z,e)*	PCYT2:Q99447:OID31519:v1:Oncology_II	PCYT2:Q99447:OID31519:v1:Oncology_II	1	0.0229406	0.0251729	0.362126	PPP	Q99447	Shin et al.	bilirubin (e,z or z,e)*	HMDB0000488	ENSG00000185813	PCYT2	FALSE
144472	MR-IVW LD	M34106	bilirubin (e,z or z,e)*	PHOSPHO1:Q8TCT1:OID20922:v1:Neurology	PHOSPHO1:Q8TCT1:OID20922:v1:Neurology	1	0.01192	0.0253083	0.637648	PPP	Q8TCT1	Shin et al.	bilirubin (e,z or z,e)*	HMDB0000488	ENSG00000173868	PHOSPHO1	FALSE
144473	MR-IVW LD	M34106	bilirubin (e,z or z,e)*	PHYKPL:Q8IUZ5:OID30634:v1:Inflammation_II	PHYKPL:Q8IUZ5:OID30634:v1:Inflammation_II	1	0.0454386	0.0254019	0.0736495	PPP	Q8IUZ5	Shin et al.	bilirubin (e,z or z,e)*	HMDB0000488	ENSG00000175309	PHYKPL	FALSE
144476	MR-IVW LD	M34106	bilirubin (e,z or z,e)*	PKLR:P30613:OID20682:v1:Inflammation	PKLR:P30613:OID20682:v1:Inflammation	1	-0.00435385	0.0252012	0.862837	PPP	P30613	Shin et al.	bilirubin (e,z or z,e)*	HMDB0000488	ENSG00000143627	PKLR	FALSE
144477	MR-IVW LD	M34106	bilirubin (e,z or z,e)*	PLA2G7:Q13093:OID21105:v1:Neurology	PLA2G7:Q13093:OID21105:v1:Neurology	1	-0.0281221	0.0252134	0.264696	PPP	Q13093	Shin et al.	bilirubin (e,z or z,e)*	HMDB0000488	ENSG00000146070	PLA2G7	FALSE
144481	MR-IVW LD	M34106	bilirubin (e,z or z,e)*	PMVK:Q15126:OID20850:v1:Neurology	PMVK:Q15126:OID20850:v1:Neurology	1	-0.00255334	0.0255284	0.920329	PPP	Q15126	Shin et al.	bilirubin (e,z or z,e)*	HMDB0000488	ENSG00000163344	PMVK	FALSE
144484	MR-IVW LD	M34106	bilirubin (e,z or z,e)*	PPT1:P50897:OID30947:v1:Neurology_II	PPT1:P50897:OID30947:v1:Neurology_II	1	-0.020828	0.0254682	0.413469	PPP	P50897	Shin et al.	bilirubin (e,z or z,e)*	HMDB0000488	ENSG00000131238	PPT1	FALSE
144486	MR-IVW LD	M34106	bilirubin (e,z or z,e)*	RAB10:P61026:OID30357:v1:Cardiometabolic_II	RAB10:P61026:OID30357:v1:Cardiometabolic_II	1	0.0331248	0.0251184	0.187253	PPP	P61026	Shin et al.	bilirubin (e,z or z,e)*	HMDB0000488	ENSG00000084733	RAB10	FALSE
144489	MR-IVW LD	M34106	bilirubin (e,z or z,e)*	RAB27B:O00194:OID30354:v1:Cardiometabolic_II	RAB27B:O00194:OID30354:v1:Cardiometabolic_II	1	0.0367833	0.0251182	0.143083	PPP	O00194	Shin et al.	bilirubin (e,z or z,e)*	HMDB0000488	ENSG00000041353	RAB27B	FALSE
144490	MR-IVW LD	M34106	bilirubin (e,z or z,e)*	RAB2B:Q8WUD1:OID31362:v1:Oncology_II	RAB2B:Q8WUD1:OID31362:v1:Oncology_II	1	0.008189	0.0251803	0.745018	PPP	Q8WUD1	Shin et al.	bilirubin (e,z or z,e)*	HMDB0000488	ENSG00000129472	RAB2B	FALSE
144491	MR-IVW LD	M34106	bilirubin (e,z or z,e)*	RAB6B:Q9NRW1:OID20817:v1:Neurology	RAB6B:Q9NRW1:OID20817:v1:Neurology	1	0.0441044	0.025504	0.0837534	PPP	Q9NRW1	Shin et al.	bilirubin (e,z or z,e)*	HMDB0000488	ENSG00000154917	RAB6B	FALSE
144493	MR-IVW LD	M34106	bilirubin (e,z or z,e)*	RAC3:P60763:OID30958:v1:Neurology_II	RAC3:P60763:OID30958:v1:Neurology_II	1	-0.0265605	0.025468	0.296996	PPP	P60763	Shin et al.	bilirubin (e,z or z,e)*	HMDB0000488	ENSG00000169750	RAC3	FALSE
144494	MR-IVW LD	M34106	bilirubin (e,z or z,e)*	RALB:P11234:OID30567:v1:Inflammation_II	RALB:P11234:OID30567:v1:Inflammation_II	1	-0.010309	0.0254823	0.685803	PPP	P11234	Shin et al.	bilirubin (e,z or z,e)*	HMDB0000488	ENSG00000144118	RALB	FALSE
144495	MR-IVW LD	M34106	bilirubin (e,z or z,e)*	RAP1A:P62834:OID30452:v1:Inflammation_II	RAP1A:P62834:OID30452:v1:Inflammation_II	1	-0.0200265	0.0254821	0.431924	PPP	P62834	Shin et al.	bilirubin (e,z or z,e)*	HMDB0000488	ENSG00000116473	RAP1A	FALSE
144497	MR-IVW LD	M34106	bilirubin (e,z or z,e)*	RBKS:Q9H477:OID20986:v1:Neurology	RBKS:Q9H477:OID20986:v1:Neurology	1	0.0323518	0.0255193	0.20489	PPP	Q9H477	Shin et al.	bilirubin (e,z or z,e)*	HMDB0000488	ENSG00000171174	RBKS	FALSE
144503	MR-IVW LD	M34106	bilirubin (e,z or z,e)*	SAT1:P21673:OID30111:v1:Cardiometabolic_II	SAT1:P21673:OID30111:v1:Cardiometabolic_II	1	-0.0322085	0.0255278	0.207056	PPP	P21673	Shin et al.	bilirubin (e,z or z,e)*	HMDB0000488	ENSG00000130066	SAT1	FALSE
144505	MR-IVW LD	M34106	bilirubin (e,z or z,e)*	SAT2:Q96F10:OID31306:v1:Oncology_II	SAT2:Q96F10:OID31306:v1:Oncology_II	1	0.0659438	0.0253441	0.00926983	PPP	Q96F10	Shin et al.	bilirubin (e,z or z,e)*	HMDB0000488	ENSG00000141504	SAT2	FALSE
144506	MR-IVW LD	M34106	bilirubin (e,z or z,e)*	SCLY:Q96I15:OID21425:v1:Oncology	SCLY:Q96I15:OID21425:v1:Oncology	1	0.0180664	0.0251537	0.47261	PPP	Q96I15	Shin et al.	bilirubin (e,z or z,e)*	HMDB0000488	ENSG00000132330	SCLY	FALSE
144507	MR-IVW LD	M34106	bilirubin (e,z or z,e)*	SDHB:P21912:OID31436:v1:Oncology_II	SDHB:P21912:OID31436:v1:Oncology_II	1	0.023154	0.0251729	0.357678	PPP	P21912	Shin et al.	bilirubin (e,z or z,e)*	HMDB0000488	ENSG00000117118	SDHB	FALSE
144511	MR-IVW LD	M34106	bilirubin (e,z or z,e)*	SETMAR:Q53H47:OID20948:v1:Neurology	SETMAR:Q53H47:OID20948:v1:Neurology	1	0.0399845	0.0253564	0.114819	PPP	Q53H47	Shin et al.	bilirubin (e,z or z,e)*	HMDB0000488	ENSG00000170364	SETMAR	FALSE
144512	MR-IVW LD	M34106	bilirubin (e,z or z,e)*	SHMT1:P34896:OID20714:v1:Inflammation	SHMT1:P34896:OID20714:v1:Inflammation	1	0.0300777	0.0251772	0.232226	PPP	P34896	Shin et al.	bilirubin (e,z or z,e)*	HMDB0000488	ENSG00000176974	SHMT1	FALSE
144513	MR-IVW LD	M34106	bilirubin (e,z or z,e)*	SIRT1:Q96EB6:OID30439:v1:Inflammation_II	SIRT1:Q96EB6:OID30439:v1:Inflammation_II	1	-0.0349128	0.0254816	0.17065	PPP	Q96EB6	Shin et al.	bilirubin (e,z or z,e)*	HMDB0000488	ENSG00000096717	SIRT1	FALSE
144515	MR-IVW LD	M34106	bilirubin (e,z or z,e)*	SIRT2:Q8IXJ6:OID21375:v1:Oncology	SIRT2:Q8IXJ6:OID21375:v1:Oncology	1	0.0227465	0.0252714	0.368075	PPP	Q8IXJ6	Shin et al.	bilirubin (e,z or z,e)*	HMDB0000488	ENSG00000068903	SIRT2	FALSE
144518	MR-IVW LD	M34106	bilirubin (e,z or z,e)*	SLC16A1:P53985:OID20799:v1:Neurology	SLC16A1:P53985:OID20799:v1:Neurology	1	-0.0176523	0.025505	0.488866	PPP	P53985	Shin et al.	bilirubin (e,z or z,e)*	HMDB0000488	ENSG00000155380	SLC16A1	FALSE
144519	MR-IVW LD	M34106	bilirubin (e,z or z,e)*	SLC1A4:P43007:OID30926:v1:Neurology_II	SLC1A4:P43007:OID30926:v1:Neurology_II	1	-0.0465502	0.0254672	0.0675718	PPP	P43007	Shin et al.	bilirubin (e,z or z,e)*	HMDB0000488	ENSG00000115902	SLC1A4	FALSE
144522	MR-IVW LD	M34106	bilirubin (e,z or z,e)*	SMPD3:Q9NY59:OID30477:v1:Inflammation_II	SMPD3:Q9NY59:OID30477:v1:Inflammation_II	1	-0.00990284	0.0254823	0.69756	PPP	Q9NY59	Shin et al.	bilirubin (e,z or z,e)*	HMDB0000488	ENSG00000103056	SMPD3	FALSE
144523	MR-IVW LD	M34106	bilirubin (e,z or z,e)*	SMS:P52788:OID30853:v1:Neurology_II	SMS:P52788:OID30853:v1:Neurology_II	1	0.0100915	0.0255264	0.692595	PPP	P52788	Shin et al.	bilirubin (e,z or z,e)*	HMDB0000488	ENSG00000102172	SMS	FALSE
144527	MR-IVW LD	M34106	bilirubin (e,z or z,e)*	SPTLC1:O15269:OID31086:v1:Neurology_II	SPTLC1:O15269:OID31086:v1:Neurology_II	1	0.00574444	0.025152	0.819344	PPP	O15269	Shin et al.	bilirubin (e,z or z,e)*	HMDB0000488	ENSG00000090054	SPTLC1	FALSE
144529	MR-IVW LD	M34106	bilirubin (e,z or z,e)*	SULT1A1:P50225:OID21031:v1:Neurology	SULT1A1:P50225:OID21031:v1:Neurology	1	0.0300837	0.0251111	0.230908	PPP	P50225	Shin et al.	bilirubin (e,z or z,e)*	HMDB0000488	ENSG00000196502	SULT1A1	FALSE
144531	MR-IVW LD	M34106	bilirubin (e,z or z,e)*	SUOX:P51687:OID31031:v1:Neurology_II	SUOX:P51687:OID31031:v1:Neurology_II	1	0.0145603	0.0251441	0.562538	PPP	P51687	Shin et al.	bilirubin (e,z or z,e)*	HMDB0000488	ENSG00000139531	SUOX	FALSE
144532	MR-IVW LD	M34106	bilirubin (e,z or z,e)*	TARS1:P26639:OID31343:v1:Oncology_II	TARS1:P26639:OID31343:v1:Oncology_II	1	0.0106336	0.0251802	0.672805	PPP	P26639	Shin et al.	bilirubin (e,z or z,e)*	HMDB0000488	ENSG00000113407	TARS	FALSE
144533	MR-IVW LD	M34106	bilirubin (e,z or z,e)*	TDO2:P48775:OID30910:v1:Neurology_II	TDO2:P48775:OID30910:v1:Neurology_II	1	0.0326563	0.0254678	0.199753	PPP	P48775	Shin et al.	bilirubin (e,z or z,e)*	HMDB0000488	ENSG00000151790	TDO2	FALSE
144534	MR-IVW LD	M34106	bilirubin (e,z or z,e)*	THTPA:Q9BU02:OID31375:v1:Oncology_II	THTPA:Q9BU02:OID31375:v1:Oncology_II	1	-0.00816546	0.0252056	0.745973	PPP	Q9BU02	Shin et al.	bilirubin (e,z or z,e)*	HMDB0000488	ENSG00000259431	THTPA	FALSE
144536	MR-IVW LD	M34106	bilirubin (e,z or z,e)*	TIGAR:Q9NQ88:OID20894:v1:Neurology	TIGAR:Q9NQ88:OID20894:v1:Neurology	1	0.0120477	0.0255287	0.636979	PPP	Q9NQ88	Shin et al.	bilirubin (e,z or z,e)*	HMDB0000488	ENSG00000078237	TIGAR	FALSE
144538	MR-IVW LD	M34106	bilirubin (e,z or z,e)*	TK1:P04183:OID31294:v1:Oncology_II	TK1:P04183:OID31294:v1:Oncology_II	1	-0.0291452	0.0253462	0.250191	PPP	P04183	Shin et al.	bilirubin (e,z or z,e)*	HMDB0000488	ENSG00000167900	TK1	FALSE
144540	MR-IVW LD	M34106	bilirubin (e,z or z,e)*	TPK1:Q9H3S4:OID30338:v1:Cardiometabolic_II	TPK1:Q9H3S4:OID30338:v1:Cardiometabolic_II	1	0.0534061	0.0251173	0.0334814	PPP	Q9H3S4	Shin et al.	bilirubin (e,z or z,e)*	HMDB0000488	ENSG00000196511	TPK1	FALSE
144541	MR-IVW LD	M34106	bilirubin (e,z or z,e)*	TREH:O43280:OID30388:v1:Cardiometabolic_II	TREH:O43280:OID30388:v1:Cardiometabolic_II	1	0.0242277	0.0251253	0.334909	PPP	O43280	Shin et al.	bilirubin (e,z or z,e)*	HMDB0000488	ENSG00000118094	TREH	FALSE
144542	MR-IVW LD	M34106	bilirubin (e,z or z,e)*	TYMP:P19971:OID20234:v1:Cardiometabolic	TYMP:P19971:OID20234:v1:Cardiometabolic	1	0.0497786	0.0253043	0.0491599	PPP	P19971	Shin et al.	bilirubin (e,z or z,e)*	HMDB0000488	ENSG00000025708	TYMP	FALSE
144544	MR-IVW LD	M34106	bilirubin (e,z or z,e)*	UPB1:Q9UBR1:OID30352:v1:Cardiometabolic_II	UPB1:Q9UBR1:OID30352:v1:Cardiometabolic_II	1	0.0161242	0.0251189	0.520927	PPP	Q9UBR1	Shin et al.	bilirubin (e,z or z,e)*	HMDB0000488	ENSG00000100024	UPB1	FALSE
144546	MR-IVW LD	M34106	bilirubin (e,z or z,e)*	VNN1:O95497:OID30711:v1:Inflammation_II	VNN1:O95497:OID30711:v1:Inflammation_II	1	0.0663479	0.0251005	0.00821055	PPP	O95497	Shin et al.	bilirubin (e,z or z,e)*	HMDB0000488	ENSG00000112299	VNN1	FALSE
144547	MR-IVW LD	M34106	bilirubin (e,z or z,e)*	VNN2:O95498:OID21310:v1:Oncology	VNN2:O95498:OID21310:v1:Oncology	1	-0.0183211	0.0252715	0.46847	PPP	O95498	Shin et al.	bilirubin (e,z or z,e)*	HMDB0000488	ENSG00000112303	VNN2	FALSE
144548	MR-IVW LD	M34106	bilirubin (e,z or z,e)*	WARS:P23381:OID21084:v1:Neurology	WARS:P23381:OID21084:v1:Neurology	1	0.00371757	0.0252139	0.882784	PPP	P23381	Shin et al.	bilirubin (e,z or z,e)*	HMDB0000488	ENSG00000140105	WARS	FALSE
144549	MR-IVW LD	M34106	bilirubin (e,z or z,e)*	YARS1:P54577:OID31494:v1:Oncology_II	YARS1:P54577:OID31494:v1:Oncology_II	1	0.0229323	0.0251729	0.362301	PPP	P54577	Shin et al.	bilirubin (e,z or z,e)*	HMDB0000488	ENSG00000134684	YARS	FALSE
144550	MR-IVW LD	M34283	asparagine	10024_44_HOGA1_HOGA1	10024_44_HOGA1_HOGA1	2	-0.000547081	0.033993	0.987159	DeCODE	Q86XE5	Shin et al.	asparagine	HMDB0000168	ENSG00000241935	HOGA1	FALSE
144551	MR-IVW LD	M34283	asparagine	10086_39_CBS_CBS	10086_39_CBS_CBS	2	0.0302183	0.0339927	0.374022	DeCODE	P35520	Shin et al.	asparagine	HMDB0000168	ENSG00000160200	CBS	FALSE
144552	MR-IVW LD	M34283	asparagine	10531_18_NRAS_RASN	10531_18_NRAS_RASN	2	0.0175792	0.0339929	0.605055	DeCODE	P01111	Shin et al.	asparagine	HMDB0000168	ENSG00000213281	NRAS	FALSE
144553	MR-IVW LD	M34283	asparagine	10612_18_PLOD3_PLOD3	10612_18_PLOD3_PLOD3	2	-0.0161914	0.0339926	0.633847	DeCODE	O60568	Shin et al.	asparagine	HMDB0000168	ENSG00000106397	PLOD3	FALSE
144554	MR-IVW LD	M34283	asparagine	11098_1_PDXK_PDXK	11098_1_PDXK_PDXK	2	0.00843128	0.0339919	0.804105	DeCODE	O00764	Shin et al.	asparagine	HMDB0000168	ENSG00000160209	PDXK	FALSE
144555	MR-IVW LD	M34283	asparagine	11241_8_ASL_ARLY	11241_8_ASL_ARLY	2	-0.0226058	0.0339916	0.506025	DeCODE	P04424	Shin et al.	asparagine	HMDB0000168	ENSG00000126522	ASL	FALSE
144556	MR-IVW LD	M34283	asparagine	11247_20_NAGS_NAGS	11247_20_NAGS_NAGS	2	0.00489117	0.0339918	0.885585	DeCODE	Q8N159	Shin et al.	asparagine	HMDB0000168	ENSG00000161653	NAGS	FALSE
144557	MR-IVW LD	M34283	asparagine	11280_6_GAD1_DCE1	11280_6_GAD1_DCE1	2	0.0396029	0.0339916	0.243987	DeCODE	Q99259	Shin et al.	asparagine	HMDB0000168	ENSG00000128683	GAD1	FALSE
144558	MR-IVW LD	M34283	asparagine	11348_132_P4HA2_P4HA2	11348_132_P4HA2_P4HA2	2	-0.000686488	0.033992	0.983887	DeCODE	O15460	Shin et al.	asparagine	HMDB0000168	ENSG00000072682	P4HA2	FALSE
144559	MR-IVW LD	M34283	asparagine	11361_73_TYMP_TP	11361_73_TYMP_TP	2	-0.0154487	0.0339919	0.649483	DeCODE	P19971	Shin et al.	asparagine	HMDB0000168	ENSG00000025708	TYMP	FALSE
144560	MR-IVW LD	M34283	asparagine	11368_32_AK2_KAD2	11368_32_AK2_KAD2	2	-0.00762363	0.0339917	0.82254	DeCODE	P54819	Shin et al.	asparagine	HMDB0000168	ENSG00000004455	AK2	FALSE
144561	MR-IVW LD	M34283	asparagine	11377_19_ADH7_ADH7	11377_19_ADH7_ADH7	2	0.0473827	0.0339915	0.163331	DeCODE	P40394	Shin et al.	asparagine	HMDB0000168	ENSG00000196344	ADH7	FALSE
144562	MR-IVW LD	M34283	asparagine	11381_56_PRPS1_PRPS1	11381_56_PRPS1_PRPS1	2	0.022936	0.0339916	0.499833	DeCODE	P60891	Shin et al.	asparagine	HMDB0000168	ENSG00000147224	PRPS1	FALSE
144563	MR-IVW LD	M34283	asparagine	11382_5_BLVRA_BIEA	11382_5_BLVRA_BIEA	2	-0.0339348	0.033991	0.318111	DeCODE	P53004	Shin et al.	asparagine	HMDB0000168	ENSG00000106605	BLVRA	FALSE
144564	MR-IVW LD	M34283	asparagine	11391_69_MVK_MVK	11391_69_MVK_MVK	2	-0.00467517	0.0339916	0.890605	DeCODE	Q03426	Shin et al.	asparagine	HMDB0000168	ENSG00000110921	MVK	FALSE
144565	MR-IVW LD	M34283	asparagine	11402_17_KMT2C_KMT2C	11402_17_KMT2C_KMT2C	2	-0.0182352	0.0339918	0.591642	DeCODE	Q8NEZ4	Shin et al.	asparagine	HMDB0000168	ENSG00000055609	KMT2C	FALSE
144566	MR-IVW LD	M34283	asparagine	11424_4_FAH_FAAA	11424_4_FAH_FAAA	2	-0.0474479	0.0339905	0.162739	DeCODE	P16930	Shin et al.	asparagine	HMDB0000168	ENSG00000103876	FAH	FALSE
144567	MR-IVW LD	M34283	asparagine	11441_11_PYGL_PYGL	11441_11_PYGL_PYGL	2	0.0241544	0.0339919	0.477336	DeCODE	P06737	Shin et al.	asparagine	HMDB0000168	ENSG00000100504	PYGL	FALSE
144568	MR-IVW LD	M34283	asparagine	11448_34_GALK1_GALK1	11448_34_GALK1_GALK1	2	-0.0401485	0.0339906	0.237537	DeCODE	P51570	Shin et al.	asparagine	HMDB0000168	ENSG00000108479	GALK1	FALSE
144569	MR-IVW LD	M34283	asparagine	11572_4_DNM2_DYN2	11572_4_DNM2_DYN2	2	-0.0242758	0.0339911	0.475115	DeCODE	P50570	Shin et al.	asparagine	HMDB0000168	ENSG00000079805	DNM2	FALSE
144570	MR-IVW LD	M34283	asparagine	11645_9_P4HA1_P4HA1	11645_9_P4HA1_P4HA1	2	0.0420256	0.0339915	0.216327	DeCODE	P13674	Shin et al.	asparagine	HMDB0000168	ENSG00000122884	P4HA1	FALSE
144571	MR-IVW LD	M34283	asparagine	11653_69_SLC6A9_SC6A9	11653_69_SLC6A9_SC6A9	2	0.0288994	0.0339916	0.395217	DeCODE	P48067	Shin et al.	asparagine	HMDB0000168	ENSG00000196517	SLC6A9	FALSE
144572	MR-IVW LD	M34283	asparagine	11709_29_CPT1B_CPT1B	11709_29_CPT1B_CPT1B	2	0.0290881	0.0339918	0.392142	DeCODE	Q92523	Shin et al.	asparagine	HMDB0000168	ENSG00000205560	CPT1B	FALSE
144573	MR-IVW LD	M34283	asparagine	12018_84_TPK1_TPK1	12018_84_TPK1_TPK1	2	-0.000447016	0.0339914	0.989507	DeCODE	Q9H3S4	Shin et al.	asparagine	HMDB0000168	ENSG00000196511	TPK1	FALSE
144574	MR-IVW LD	M34283	asparagine	12334_25_SHMT1_cSHMT	12334_25_SHMT1_cSHMT	2	-0.00636117	0.0339919	0.851553	DeCODE	P34896	Shin et al.	asparagine	HMDB0000168	ENSG00000176974	SHMT1	FALSE
144575	MR-IVW LD	M34283	asparagine	12340_17_AARS_SYAC	12340_17_AARS_SYAC	2	0.0177944	0.0339919	0.600635	DeCODE	P49588	Shin et al.	asparagine	HMDB0000168	ENSG00000090861	AARS	FALSE
144576	MR-IVW LD	M34283	asparagine	12348_46_SARS2_SYSM	12348_46_SARS2_SYSM	2	0.03561	0.0339917	0.294819	DeCODE	Q9NP81	Shin et al.	asparagine	HMDB0000168	ENSG00000104835	SARS2	FALSE
144577	MR-IVW LD	M34283	asparagine	12374_8_PAFAH1B3_PA1B3	12374_8_PAFAH1B3_PA1B3	2	-0.0559416	0.0339906	0.0998052	DeCODE	Q15102	Shin et al.	asparagine	HMDB0000168	ENSG00000079462	PAFAH1B3	FALSE
144578	MR-IVW LD	M34283	asparagine	12395_86_DARS2_SYDM	12395_86_DARS2_SYDM	2	0.0578271	0.0339913	0.0888994	DeCODE	Q6PI48	Shin et al.	asparagine	HMDB0000168	ENSG00000117593	DARS2	FALSE
144579	MR-IVW LD	M34283	asparagine	12422_143_ALOX15B_LX15B	12422_143_ALOX15B_LX15B	2	0.0340056	0.0339917	0.317113	DeCODE	O15296	Shin et al.	asparagine	HMDB0000168	ENSG00000179593	ALOX15B	FALSE
144580	MR-IVW LD	M34283	asparagine	12425_104_ARF6_ARF6	12425_104_ARF6_ARF6	2	0.00315187	0.0339918	0.926122	DeCODE	P62330	Shin et al.	asparagine	HMDB0000168	ENSG00000165527	ARF6	FALSE
144581	MR-IVW LD	M34283	asparagine	12428_2_LYPLAL1_LYPL1	12428_2_LYPLAL1_LYPL1	2	-0.00515108	0.033992	0.879551	DeCODE	Q5VWZ2	Shin et al.	asparagine	HMDB0000168	ENSG00000143353	LYPLAL1	FALSE
144582	MR-IVW LD	M34283	asparagine	12450_42_PMVK_PMVK	12450_42_PMVK_PMVK	2	-0.00849497	0.0339917	0.802655	DeCODE	Q15126	Shin et al.	asparagine	HMDB0000168	ENSG00000163344	PMVK	FALSE
144583	MR-IVW LD	M34283	asparagine	12462_20_SETMAR_SETMR	12462_20_SETMAR_SETMR	2	0.0447257	0.0339915	0.188244	DeCODE	Q53H47	Shin et al.	asparagine	HMDB0000168	ENSG00000170364	SETMAR	FALSE
144584	MR-IVW LD	M34283	asparagine	12476_50_TIGAR_TIGAR	12476_50_TIGAR_TIGAR	2	0.049843	0.0339914	0.142555	DeCODE	Q9NQ88	Shin et al.	asparagine	HMDB0000168	ENSG00000078237	TIGAR	FALSE
144585	MR-IVW LD	M34283	asparagine	12507_16_ITPKC_IP3KC	12507_16_ITPKC_IP3KC	2	0.037689	0.0339917	0.267528	DeCODE	Q96DU7	Shin et al.	asparagine	HMDB0000168	ENSG00000086544	ITPKC	FALSE
144586	MR-IVW LD	M34283	asparagine	12515_45_UCK2_UCK2	12515_45_UCK2_UCK2	2	0.0292139	0.0339918	0.390097	DeCODE	Q9BZX2	Shin et al.	asparagine	HMDB0000168	ENSG00000143179	UCK2	FALSE
144587	MR-IVW LD	M34283	asparagine	12524_18_SAT2_SAT2	12524_18_SAT2_SAT2	2	0.00141258	0.0339918	0.966852	DeCODE	Q96F10	Shin et al.	asparagine	HMDB0000168	ENSG00000141504	SAT2	FALSE
144588	MR-IVW LD	M34283	asparagine	12581_39_IMPA2_IMPA2	12581_39_IMPA2_IMPA2	2	0.000967147	0.033992	0.977301	DeCODE	O14732	Shin et al.	asparagine	HMDB0000168	ENSG00000141401	IMPA2	FALSE
144589	MR-IVW LD	M34283	asparagine	12632_14_NAT1_ARY1	12632_14_NAT1_ARY1	2	0.00169032	0.0339919	0.96034	DeCODE	P18440	Shin et al.	asparagine	HMDB0000168	ENSG00000171428	NAT1	FALSE
144590	MR-IVW LD	M34283	asparagine	12636_113_SMYD2_SMYD2	12636_113_SMYD2_SMYD2	2	0.049023	0.0339915	0.149241	DeCODE	Q9NRG4	Shin et al.	asparagine	HMDB0000168	ENSG00000143499	SMYD2	FALSE
144591	MR-IVW LD	M34283	asparagine	12637_7_CRAT_CACP	12637_7_CRAT_CACP	2	0.03437	0.0339917	0.311955	DeCODE	P43155	Shin et al.	asparagine	HMDB0000168	ENSG00000095321	CRAT	FALSE
144592	MR-IVW LD	M34283	asparagine	12641_3_INPP5B_I5P2	12641_3_INPP5B_I5P2	2	-0.0201459	0.0339915	0.5534	DeCODE	P32019	Shin et al.	asparagine	HMDB0000168	ENSG00000204084	INPP5B	FALSE
144593	MR-IVW LD	M34283	asparagine	12644_63_ADSS_PURA2	12644_63_ADSS_PURA2	2	0.0324624	0.0339918	0.339574	DeCODE	P30520	Shin et al.	asparagine	HMDB0000168	ENSG00000035687	ADSS	FALSE
144594	MR-IVW LD	M34283	asparagine	12647_52_SETD2_SETD2	12647_52_SETD2_SETD2	2	0.0410676	0.0339916	0.226982	DeCODE	Q9BYW2	Shin et al.	asparagine	HMDB0000168	ENSG00000181555	SETD2	FALSE
144595	MR-IVW LD	M34283	asparagine	12658_72_PANK3_PANK3	12658_72_PANK3_PANK3	2	-0.0156742	0.0339916	0.644712	DeCODE	Q9H999	Shin et al.	asparagine	HMDB0000168	ENSG00000120137	PANK3	FALSE
144596	MR-IVW LD	M34283	asparagine	12667_2_GDA_GUAD	12667_2_GDA_GUAD	2	0.0434147	0.0339916	0.201525	DeCODE	Q9Y2T3	Shin et al.	asparagine	HMDB0000168	ENSG00000119125	GDA	FALSE
144597	MR-IVW LD	M34283	asparagine	12675_14_DARS_SYDC	12675_14_DARS_SYDC	2	-0.0172781	0.0339917	0.611241	DeCODE	P14868	Shin et al.	asparagine	HMDB0000168	ENSG00000115866	DARS	FALSE
144598	MR-IVW LD	M34283	asparagine	12686_15_MPST_THTM	12686_15_MPST_THTM	2	0.00520248	0.0339919	0.878359	DeCODE	P25325	Shin et al.	asparagine	HMDB0000168	ENSG00000128309	MPST	FALSE
144599	MR-IVW LD	M34283	asparagine	12691_44_SHMT2_GLYM	12691_44_SHMT2_GLYM	2	0.0495175	0.0339915	0.145183	DeCODE	P34897	Shin et al.	asparagine	HMDB0000168	ENSG00000182199	SHMT2	FALSE
144600	MR-IVW LD	M34283	asparagine	12692_56_DOT1L_DOT1L	12692_56_DOT1L_DOT1L	2	0.0290997	0.0339918	0.391953	DeCODE	Q8TEK3	Shin et al.	asparagine	HMDB0000168	ENSG00000104885	DOT1L	FALSE
144601	MR-IVW LD	M34283	asparagine	12697_30_PIP4K2A_PI42A	12697_30_PIP4K2A_PI42A	2	-0.0225167	0.0339913	0.507699	DeCODE	P48426	Shin et al.	asparagine	HMDB0000168	ENSG00000150867	PIP4K2A	FALSE
144602	MR-IVW LD	M34283	asparagine	12700_9_ACLY_ACLY	12700_9_ACLY_ACLY	2	0.0220269	0.0339919	0.516981	DeCODE	P53396	Shin et al.	asparagine	HMDB0000168	ENSG00000131473	ACLY	FALSE
144603	MR-IVW LD	M34283	asparagine	12786_61_GPCPD1_GDE5	12786_61_GPCPD1_GDE5	2	-0.00438194	0.0339919	0.897428	DeCODE	Q9NPB8	Shin et al.	asparagine	HMDB0000168	ENSG00000125772	GPCPD1	FALSE
144604	MR-IVW LD	M34283	asparagine	12812_25_ACYP2_ACYP2	12812_25_ACYP2_ACYP2	2	-0.00435081	0.0339918	0.898152	DeCODE	P14621	Shin et al.	asparagine	HMDB0000168	ENSG00000170634	ACYP2	FALSE
144605	MR-IVW LD	M34283	asparagine	12815_9_IARS_SYIC	12815_9_IARS_SYIC	2	0.0544594	0.0339914	0.109122	DeCODE	P41252	Shin et al.	asparagine	HMDB0000168	ENSG00000196305	IARS	FALSE
144606	MR-IVW LD	M34283	asparagine	12818_159_SLC14A2_UT2	12818_159_SLC14A2_UT2	2	-0.0220487	0.0339916	0.516563	DeCODE	Q15849	Shin et al.	asparagine	HMDB0000168	ENSG00000132874	SLC14A2	FALSE
144607	MR-IVW LD	M34283	asparagine	12881_17_RDH16_RDH16	12881_17_RDH16_RDH16	2	-0.00540247	0.0339918	0.87372	DeCODE	O75452	Shin et al.	asparagine	HMDB0000168	ENSG00000139547	RDH16	FALSE
144608	MR-IVW LD	M34283	asparagine	12895_28_DGKB_DGKB	12895_28_DGKB_DGKB	2	0.00766463	0.0339919	0.821603	DeCODE	Q9Y6T7	Shin et al.	asparagine	HMDB0000168	ENSG00000136267	DGKB	FALSE
144609	MR-IVW LD	M34283	asparagine	12960_9_GCK_HXK4	12960_9_GCK_HXK4	2	-0.0127059	0.0339919	0.708558	DeCODE	P35557	Shin et al.	asparagine	HMDB0000168	ENSG00000106633	GCK	FALSE
144610	MR-IVW LD	M34283	asparagine	13059_33_RFK_RIFK	13059_33_RFK_RIFK	2	-0.0219863	0.0339915	0.51775	DeCODE	Q969G6	Shin et al.	asparagine	HMDB0000168	ENSG00000135002	RFK	FALSE
144611	MR-IVW LD	M34283	asparagine	13083_18_VARS_SYVC	13083_18_VARS_SYVC	2	0.0115304	0.033992	0.734452	DeCODE	P26640	Shin et al.	asparagine	HMDB0000168	ENSG00000204394	VARS1	FALSE
144612	MR-IVW LD	M34283	asparagine	13130_150_HK2_HXK2	13130_150_HK2_HXK2	2	0.00925004	0.033992	0.785526	DeCODE	P52789	Shin et al.	asparagine	HMDB0000168	ENSG00000159399	HK2	FALSE
144613	MR-IVW LD	M34283	asparagine	13131_5_HK1_HXK1	13131_5_HK1_HXK1	2	0.00982666	0.033992	0.772514	DeCODE	P19367	Shin et al.	asparagine	HMDB0000168	ENSG00000156515	HK1	FALSE
144614	MR-IVW LD	M34283	asparagine	13430_50_SLC14A1_UT1	13430_50_SLC14A1_UT1	2	0.0131461	0.0339905	0.698935	DeCODE	Q13336	Shin et al.	asparagine	HMDB0000168	ENSG00000141469	SLC14A1	FALSE
144615	MR-IVW LD	M34283	asparagine	13473_55_ITPKA_IP3KA	13473_55_ITPKA_IP3KA	2	0.0353829	0.0339902	0.297889	DeCODE	P23677	Shin et al.	asparagine	HMDB0000168	ENSG00000137825	ITPKA	FALSE
144616	MR-IVW LD	M34283	asparagine	13494_6_CERS5_CERS5	13494_6_CERS5_CERS5	2	0.0372253	0.0339901	0.273438	DeCODE	Q8N5B7	Shin et al.	asparagine	HMDB0000168	ENSG00000139624	CERS5	FALSE
144617	MR-IVW LD	M34283	asparagine	13498_1_MIOX_MIOX	13498_1_MIOX_MIOX	2	-0.00333292	0.03399	0.921888	DeCODE	Q9UGB7	Shin et al.	asparagine	HMDB0000168	ENSG00000100253	MIOX	FALSE
144618	MR-IVW LD	M34283	asparagine	13595_20_THTPA_THTPA	13595_20_THTPA_THTPA	2	0.0729383	0.0339892	0.0318787	DeCODE	Q9BU02	Shin et al.	asparagine	HMDB0000168	ENSG00000259431	THTPA	FALSE
144619	MR-IVW LD	M34283	asparagine	13596_3_RAB27B_RB27B	13596_3_RAB27B_RB27B	2	0.0254413	0.0339904	0.454168	DeCODE	O00194	Shin et al.	asparagine	HMDB0000168	ENSG00000041353	RAB27B	FALSE
144620	MR-IVW LD	M34283	asparagine	13623_4_MLL2_MLL2	13623_4_MLL2_MLL2	2	0.0293429	0.0339904	0.387989	DeCODE	O14686	Shin et al.	asparagine	HMDB0000168	ENSG00000167548	KMT2D	FALSE
144621	MR-IVW LD	M34283	asparagine	13624_17_NADK_NADK	13624_17_NADK_NADK	2	0.0811544	0.033989	0.0169558	DeCODE	O95544	Shin et al.	asparagine	HMDB0000168	ENSG00000008130	NADK	FALSE
144622	MR-IVW LD	M34283	asparagine	13689_2_ODC1_Ornithine_decarboxylase	13689_2_ODC1_Ornithine_decarboxylase	2	-0.0430094	0.033987	0.205704	DeCODE	P11926	Shin et al.	asparagine	HMDB0000168	ENSG00000115758	ODC1	FALSE
144623	MR-IVW LD	M34283	asparagine	13936_24_PGK2_PGK2	13936_24_PGK2_PGK2	2	0.0477468	0.0339872	0.160067	DeCODE	P07205	Shin et al.	asparagine	HMDB0000168	ENSG00000170950	PGK2	FALSE
144624	MR-IVW LD	M34283	asparagine	13941_82_FARS2_SYFM	13941_82_FARS2_SYFM	2	0.0302338	0.0339874	0.373704	DeCODE	O95363	Shin et al.	asparagine	HMDB0000168	ENSG00000145982	FARS2	FALSE
144625	MR-IVW LD	M34283	asparagine	13947_371_NUDT12_NUD12	13947_371_NUDT12_NUD12	2	-0.00538535	0.0339875	0.874101	DeCODE	Q9BQG2	Shin et al.	asparagine	HMDB0000168	ENSG00000112874	NUDT12	FALSE
144626	MR-IVW LD	M34283	asparagine	13990_1_PC_pyruvate_carboxylase	13990_1_PC_pyruvate_carboxylase	2	0.0273341	0.0339875	0.421258	DeCODE	P11498	Shin et al.	asparagine	HMDB0000168	ENSG00000173599	PC	FALSE
144627	MR-IVW LD	M34283	asparagine	13998_26_ADSSL1_PURA1	13998_26_ADSSL1_PURA1	2	-0.00171846	0.0339876	0.959675	DeCODE	Q8N142	Shin et al.	asparagine	HMDB0000168	ENSG00000185100	ADSSL1	FALSE
144628	MR-IVW LD	M34283	asparagine	14006_36_GNMT_GNMT	14006_36_GNMT_GNMT	2	0.0310117	0.0339874	0.361533	DeCODE	Q14749	Shin et al.	asparagine	HMDB0000168	ENSG00000124713	GNMT	FALSE
144629	MR-IVW LD	M34283	asparagine	14048_7_IL1RAP_IL_1_R_AcP	14048_7_IL1RAP_IL_1_R_AcP	2	0.0281267	0.0339875	0.407919	DeCODE	Q9NPH3	Shin et al.	asparagine	HMDB0000168	ENSG00000196083	IL1RAP	FALSE
144630	MR-IVW LD	M34283	asparagine	14079_14_IL18R1_IL_18_Ra	14079_14_IL18R1_IL_18_Ra	2	0.000514166	0.0339873	0.98793	DeCODE	Q13478	Shin et al.	asparagine	HMDB0000168	ENSG00000115604	IL18R1	FALSE
144631	MR-IVW LD	M34283	asparagine	14083_25_SEPHS1_SPS1	14083_25_SEPHS1_SPS1	2	0.00987935	0.0339875	0.771299	DeCODE	P49903	Shin et al.	asparagine	HMDB0000168	ENSG00000086475	SEPHS1	FALSE
144632	MR-IVW LD	M34283	asparagine	14098_28_CARS_SYCC	14098_28_CARS_SYCC	2	-0.026898	0.0339872	0.428701	DeCODE	P49589	Shin et al.	asparagine	HMDB0000168	ENSG00000110619	CARS	FALSE
144633	MR-IVW LD	M34283	asparagine	14226_120_BHMT2_BHMT2	14226_120_BHMT2_BHMT2	2	0.000515818	0.0339876	0.987891	DeCODE	Q9H2M3	Shin et al.	asparagine	HMDB0000168	ENSG00000132840	BHMT2	FALSE
144634	MR-IVW LD	M34283	asparagine	14271_23_RAB6B_RAB6B	14271_23_RAB6B_RAB6B	2	0.00370894	0.0339875	0.913102	DeCODE	Q9NRW1	Shin et al.	asparagine	HMDB0000168	ENSG00000154917	RAB6B	FALSE
144635	MR-IVW LD	M34283	asparagine	14287_6_RAB5C_RAB5C	14287_6_RAB5C_RAB5C	2	0.00543483	0.0339876	0.872955	DeCODE	P51148	Shin et al.	asparagine	HMDB0000168	ENSG00000108774	RAB5C	FALSE
144636	MR-IVW LD	M34283	asparagine	14332_3_RALA_RALA	14332_3_RALA_RALA	2	0.0100403	0.0339875	0.76768	DeCODE	P11233	Shin et al.	asparagine	HMDB0000168	ENSG00000006451	RALA	FALSE
144637	MR-IVW LD	M34283	asparagine	15414_316_LDHA_LDHA	15414_316_LDHA_LDHA	2	0.00060422	0.0339871	0.985816	DeCODE	P00338	Shin et al.	asparagine	HMDB0000168	ENSG00000134333	LDHA	FALSE
144638	MR-IVW LD	M34283	asparagine	15426_5_NEU1_NEUR1	15426_5_NEU1_NEUR1	2	-0.0319182	0.0339867	0.347661	DeCODE	Q99519	Shin et al.	asparagine	HMDB0000168	ENSG00000204386	NEU1	FALSE
144639	MR-IVW LD	M34283	asparagine	15431_31_OTC_OTCase	15431_31_OTC_OTCase	2	0.00936794	0.0339874	0.782832	DeCODE	P00480	Shin et al.	asparagine	HMDB0000168	ENSG00000036473	OTC	FALSE
144640	MR-IVW LD	M34283	asparagine	15435_4_PNP_PNP	15435_4_PNP_PNP	2	-0.0310213	0.0339865	0.361373	DeCODE	P00491	Shin et al.	asparagine	HMDB0000168	ENSG00000198805	PNP	FALSE
144641	MR-IVW LD	M34283	asparagine	15457_14_ANPEP_Aminopeptidase_N	15457_14_ANPEP_Aminopeptidase_N	2	0.0190563	0.0339876	0.575012	DeCODE	P15144	Shin et al.	asparagine	HMDB0000168	ENSG00000166825	ANPEP	FALSE
144642	MR-IVW LD	M34283	asparagine	15480_2_VNN2_VNN2	15480_2_VNN2_VNN2	2	0.000347917	0.0339876	0.991833	DeCODE	O95498	Shin et al.	asparagine	HMDB0000168	ENSG00000112303	VNN2	FALSE
144643	MR-IVW LD	M34283	asparagine	15487_164_CES1_carboxylesterase__liver	15487_164_CES1_carboxylesterase__liver	2	-0.00897099	0.0339876	0.79182	DeCODE	P23141	Shin et al.	asparagine	HMDB0000168	ENSG00000198848	CES1	FALSE
144644	MR-IVW LD	M34283	asparagine	15514_26_BCHE_Pseudocholinesterase	15514_26_BCHE_Pseudocholinesterase	2	0.0196684	0.0339872	0.562792	DeCODE	P06276	Shin et al.	asparagine	HMDB0000168	ENSG00000114200	BCHE	FALSE
144645	MR-IVW LD	M34283	asparagine	15526_33_GSS_GSHB	15526_33_GSS_GSHB	2	-0.0165996	0.0339873	0.625262	DeCODE	P48637	Shin et al.	asparagine	HMDB0000168	ENSG00000100983	GSS	FALSE
144646	MR-IVW LD	M34283	asparagine	15542_19_CKMT1A_KCRU	15542_19_CKMT1A_KCRU	2	0.0685158	0.0339863	0.0438017	DeCODE	P12532	Shin et al.	asparagine	HMDB0000168	ENSG00000237289	CKMT1A	FALSE
144647	MR-IVW LD	M34283	asparagine	15553_22_ACHE_ACES	15553_22_ACHE_ACES	2	0.049763	0.033987	0.143145	DeCODE	P22303	Shin et al.	asparagine	HMDB0000168	ENSG00000087085	ACHE	FALSE
144648	MR-IVW LD	M34283	asparagine	15556_49_AMY2B_Alpha_amylase_2B	15556_49_AMY2B_Alpha_amylase_2B	2	0.142817	0.0339811	2.6359e-05	DeCODE	P19961	Shin et al.	asparagine	HMDB0000168	ENSG00000240038	AMY2B	FALSE
144649	MR-IVW LD	M34283	asparagine	15588_17_GLA_galactosidase__alpha	15588_17_GLA_galactosidase__alpha	2	0.0252782	0.0339874	0.457026	DeCODE	P06280	Shin et al.	asparagine	HMDB0000168	ENSG00000102393	GLA	FALSE
144650	MR-IVW LD	M34283	asparagine	15607_56_PKLR_KPYR	15607_56_PKLR_KPYR	2	-0.0184219	0.0339874	0.587803	DeCODE	P30613	Shin et al.	asparagine	HMDB0000168	ENSG00000143627	PKLR	FALSE
144651	MR-IVW LD	M34283	asparagine	16015_19_GPT_ALT	16015_19_GPT_ALT	2	-0.00911314	0.0339876	0.788598	DeCODE	P24298	Shin et al.	asparagine	HMDB0000168	ENSG00000167701	GPT	FALSE
144652	MR-IVW LD	M34283	asparagine	16769_20_RAC3_RAC3	16769_20_RAC3_RAC3	2	0.0266256	0.0339874	0.433396	DeCODE	P60763	Shin et al.	asparagine	HMDB0000168	ENSG00000169750	RAC3	FALSE
144653	MR-IVW LD	M34283	asparagine	16809_1_NME4_NDKM	16809_1_NME4_NDKM	2	0.0260296	0.0339875	0.44376	DeCODE	O00746	Shin et al.	asparagine	HMDB0000168	ENSG00000103202	NME4	FALSE
144654	MR-IVW LD	M34283	asparagine	16857_2_RAB2A_RAB2A	16857_2_RAB2A_RAB2A	2	0.0190015	0.0339875	0.576111	DeCODE	P61019	Shin et al.	asparagine	HMDB0000168	ENSG00000104388	RAB2A	FALSE
144655	MR-IVW LD	M34283	asparagine	16863_47_NANP_NANP	16863_47_NANP_NANP	2	0.0280728	0.0339875	0.408819	DeCODE	Q8TBE9	Shin et al.	asparagine	HMDB0000168	ENSG00000170191	NANP	FALSE
144656	MR-IVW LD	M34283	asparagine	16877_19_MSRB2_MSRB2	16877_19_MSRB2_MSRB2	2	0.0435434	0.0339873	0.200134	DeCODE	Q9Y3D2	Shin et al.	asparagine	HMDB0000168	ENSG00000148450	MSRB2	FALSE
144657	MR-IVW LD	M34283	asparagine	16883_57_RAB4A_RAB4A	16883_57_RAB4A_RAB4A	2	0.0204391	0.0339875	0.547593	DeCODE	P20338	Shin et al.	asparagine	HMDB0000168	ENSG00000168118	RAB4A	FALSE
144658	MR-IVW LD	M34283	asparagine	16932_5_SULT1E1_SULT_1E	16932_5_SULT1E1_SULT_1E	2	0.0511312	0.0339869	0.132469	DeCODE	P49888	Shin et al.	asparagine	HMDB0000168	ENSG00000109193	SULT1E1	FALSE
144659	MR-IVW LD	M34283	asparagine	17148_7_BLVRB_BLVRB	17148_7_BLVRB_BLVRB	2	-0.0476341	0.0339868	0.161051	DeCODE	P30043	Shin et al.	asparagine	HMDB0000168	ENSG00000090013	BLVRB	FALSE
144660	MR-IVW LD	M34283	asparagine	17204_17_PNMT_PNMT	17204_17_PNMT_PNMT	2	0.0203734	0.0339875	0.548882	DeCODE	Q3KPI0	Shin et al.	asparagine	HMDB0000168	ENSG00000007129	CEACAM21	FALSE
144661	MR-IVW LD	M34283	asparagine	17205_21_RAB5A_RAB5A	17205_21_RAB5A_RAB5A	2	-0.00643854	0.033987	0.849747	DeCODE	P20339	Shin et al.	asparagine	HMDB0000168	ENSG00000144566	RAB5A	FALSE
144662	MR-IVW LD	M34283	asparagine	17209_27_SULT2B1_ST2B1	17209_27_SULT2B1_ST2B1	2	0.0165084	0.0339876	0.627167	DeCODE	O00204	Shin et al.	asparagine	HMDB0000168	ENSG00000088002	SULT2B1	FALSE
144663	MR-IVW LD	M34283	asparagine	17325_10_GUK1_KGUA	17325_10_GUK1_KGUA	2	-0.0365392	0.0339863	0.282323	DeCODE	Q16774	Shin et al.	asparagine	HMDB0000168	ENSG00000143774	GUK1	FALSE
144664	MR-IVW LD	M34283	asparagine	17333_20_ACADM_ACADM	17333_20_ACADM_ACADM	2	0.0447343	0.0339872	0.188104	DeCODE	P11310	Shin et al.	asparagine	HMDB0000168	ENSG00000117054	ACADM	FALSE
144665	MR-IVW LD	M34283	asparagine	17357_33_SEPSECS_SPCS	17357_33_SEPSECS_SPCS	2	0.0306668	0.0339874	0.366899	DeCODE	Q9HD40	Shin et al.	asparagine	HMDB0000168	ENSG00000109618	SEPSECS	FALSE
144666	MR-IVW LD	M34283	asparagine	17398_55_HMOX1_HO_1	17398_55_HMOX1_HO_1	2	0.0325031	0.0339871	0.338903	DeCODE	P09601	Shin et al.	asparagine	HMDB0000168	ENSG00000100292	HMOX1	FALSE
144667	MR-IVW LD	M34283	asparagine	17441_4_ALPI_Alkaline_phosphatase__intestine	17441_4_ALPI_Alkaline_phosphatase__intestine	2	0.0119033	0.0339876	0.726169	DeCODE	P09923	Shin et al.	asparagine	HMDB0000168	ENSG00000163295	ALPI	FALSE
144668	MR-IVW LD	M34283	asparagine	17450_51_HARS_Histidyl_tRNA_synthetase	17450_51_HARS_Histidyl_tRNA_synthetase	2	-0.0168858	0.0339871	0.619309	DeCODE	P12081	Shin et al.	asparagine	HMDB0000168	ENSG00000170445	HARS	FALSE
144669	MR-IVW LD	M34283	asparagine	17466_72_ACSF2_ACSF2	17466_72_ACSF2_ACSF2	2	0.023886	0.0339875	0.482189	DeCODE	Q96CM8	Shin et al.	asparagine	HMDB0000168	ENSG00000167107	ACSF2	FALSE
144670	MR-IVW LD	M34283	asparagine	17467_1_DHRS9_DHRS9	17467_1_DHRS9_DHRS9	2	0.007996	0.0339876	0.814005	DeCODE	Q9BPW9	Shin et al.	asparagine	HMDB0000168	ENSG00000073737	DHRS9	FALSE
144671	MR-IVW LD	M34283	asparagine	17495_141_SIRT3_SIR3	17495_141_SIRT3_SIR3	2	0.0124091	0.0339876	0.715032	DeCODE	Q9NTG7	Shin et al.	asparagine	HMDB0000168	ENSG00000142082	SIRT3	FALSE
144672	MR-IVW LD	M34283	asparagine	17509_6_HPD_HPPD	17509_6_HPD_HPPD	2	0.0229601	0.0339867	0.499319	DeCODE	P32754	Shin et al.	asparagine	HMDB0000168	ENSG00000158104	HPD	FALSE
144673	MR-IVW LD	M34283	asparagine	17675_17_ACOT13_ACO13	17675_17_ACOT13_ACO13	2	0.041626	0.0339873	0.220669	DeCODE	Q9NPJ3	Shin et al.	asparagine	HMDB0000168	ENSG00000112304	ACOT13	FALSE
144674	MR-IVW LD	M34283	asparagine	17744_31_RAB11A_RB11A	17744_31_RAB11A_RB11A	2	0.0218731	0.0339875	0.51986	DeCODE	P62491	Shin et al.	asparagine	HMDB0000168	ENSG00000103769	RAB11A	FALSE
144675	MR-IVW LD	M34283	asparagine	17752_24_ARG2_Arginase	17752_24_ARG2_Arginase	2	-0.00391448	0.0339871	0.908306	DeCODE	P78540	Shin et al.	asparagine	HMDB0000168	ENSG00000081181	ARG2	FALSE
144676	MR-IVW LD	M34283	asparagine	17789_1_QPRT_NADC	17789_1_QPRT_NADC	2	0.0567288	0.0339868	0.0950892	DeCODE	Q15274	Shin et al.	asparagine	HMDB0000168	ENSG00000103485	QPRT	FALSE
144677	MR-IVW LD	M34283	asparagine	17792_158_ALDH5A1_SSDH	17792_158_ALDH5A1_SSDH	2	0.0502934	0.0339867	0.138928	DeCODE	P51649	Shin et al.	asparagine	HMDB0000168	ENSG00000112294	ALDH5A1	FALSE
144678	MR-IVW LD	M34283	asparagine	17814_8_BPNT1_BPNT1	17814_8_BPNT1_BPNT1	2	0.00259028	0.0339873	0.93925	DeCODE	O95861	Shin et al.	asparagine	HMDB0000168	ENSG00000162813	BPNT1	FALSE
144679	MR-IVW LD	M34283	asparagine	17822_57_RERG_RERG	17822_57_RERG_RERG	2	0.0158592	0.0339876	0.640773	DeCODE	Q96A58	Shin et al.	asparagine	HMDB0000168	ENSG00000134533	RERG	FALSE
144680	MR-IVW LD	M34283	asparagine	17843_30_PPCS_PPCS	17843_30_PPCS_PPCS	2	-0.0167999	0.0339872	0.621093	DeCODE	Q9HAB8	Shin et al.	asparagine	HMDB0000168	ENSG00000127125	PPCS	FALSE
144681	MR-IVW LD	M34283	asparagine	17857_6_ACADL_ACADL	17857_6_ACADL_ACADL	2	-0.0224749	0.0339871	0.508435	DeCODE	P28330	Shin et al.	asparagine	HMDB0000168	ENSG00000115361	ACADL	FALSE
144682	MR-IVW LD	M34283	asparagine	18170_46_PYCR1_P5CR1	18170_46_PYCR1_P5CR1	2	0.0141723	0.0339876	0.676691	DeCODE	P32322	Shin et al.	asparagine	HMDB0000168	ENSG00000183010	PYCR1	FALSE
144683	MR-IVW LD	M34283	asparagine	18178_13_SARS_SYSC	18178_13_SARS_SYSC	2	0.0328186	0.0339874	0.334238	DeCODE	P49591	Shin et al.	asparagine	HMDB0000168	ENSG00000031698	SARS	FALSE
144684	MR-IVW LD	M34283	asparagine	18179_56_SMS_SPSY	18179_56_SMS_SPSY	2	0.00760223	0.0339876	0.823009	DeCODE	P52788	Shin et al.	asparagine	HMDB0000168	ENSG00000102172	SMS	FALSE
144685	MR-IVW LD	M34283	asparagine	18184_28_GMPS_GUAA	18184_28_GMPS_GUAA	2	-0.029521	0.0339864	0.385059	DeCODE	P49915	Shin et al.	asparagine	HMDB0000168	ENSG00000163655	GMPS	FALSE
144686	MR-IVW LD	M34283	asparagine	18186_15_TARS_SYTC	18186_15_TARS_SYTC	2	-0.00747708	0.0339874	0.825875	DeCODE	P26639	Shin et al.	asparagine	HMDB0000168	ENSG00000113407	TARS	FALSE
144687	MR-IVW LD	M34283	asparagine	18187_16_ASPA_ACY2	18187_16_ASPA_ACY2	2	0.0242721	0.0339875	0.475137	DeCODE	P45381	Shin et al.	asparagine	HMDB0000168	ENSG00000108381	ASPA	FALSE
144688	MR-IVW LD	M34283	asparagine	18188_12_GATM_GATM	18188_12_GATM_GATM	2	0.0109845	0.0339876	0.74655	DeCODE	P50440	Shin et al.	asparagine	HMDB0000168	ENSG00000171766	GATM	FALSE
144689	MR-IVW LD	M34283	asparagine	18197_97_CKMT2_KCRS	18197_97_CKMT2_KCRS	2	0.012503	0.0339876	0.71297	DeCODE	P17540	Shin et al.	asparagine	HMDB0000168	ENSG00000131730	CKMT2	FALSE
144690	MR-IVW LD	M34283	asparagine	18232_42_PIP4K2B_PI42B	18232_42_PIP4K2B_PI42B	2	-0.0291309	0.0339866	0.391374	DeCODE	P78356	Shin et al.	asparagine	HMDB0000168	ENSG00000276293	PIP4K2B	FALSE
144691	MR-IVW LD	M34283	asparagine	18297_8_MRAS_RASM	18297_8_MRAS_RASM	2	0.00271671	0.0339876	0.936291	DeCODE	Q8IXB1	Shin et al.	asparagine	HMDB0000168	ENSG00000077232	DNAJC10	FALSE
144692	MR-IVW LD	M34283	asparagine	18309_18_CS_CISY	18309_18_CS_CISY	2	0.0525844	0.0339871	0.121817	DeCODE	O75390	Shin et al.	asparagine	HMDB0000168	ENSG00000062485	CS	FALSE
144693	MR-IVW LD	M34283	asparagine	18322_15_JMJD6_JMJD6	18322_15_JMJD6_JMJD6	2	0.000116269	0.0339875	0.99727	DeCODE	Q6NYC1	Shin et al.	asparagine	HMDB0000168	ENSG00000070495	JMJD6	FALSE
144694	MR-IVW LD	M34283	asparagine	18324_61_SUOX_SUOX	18324_61_SUOX_SUOX	2	0.0226514	0.0523943	0.665505	DeCODE	P51687	Shin et al.	asparagine	HMDB0000168	ENSG00000139531	SUOX	FALSE
144695	MR-IVW LD	M34283	asparagine	18328_36_PYCR2_P5CR2	18328_36_PYCR2_P5CR2	2	0.0247431	0.0339875	0.466609	DeCODE	Q96C36	Shin et al.	asparagine	HMDB0000168	ENSG00000143811	PYCR2	FALSE
144696	MR-IVW LD	M34283	asparagine	18329_4_PRPS2_PRPS2	18329_4_PRPS2_PRPS2	2	-0.033168	0.0339868	0.32911	DeCODE	P11908	Shin et al.	asparagine	HMDB0000168	ENSG00000101911	PRPS2	FALSE
144697	MR-IVW LD	M34283	asparagine	18338_26_IDH1_IDH	18338_26_IDH1_IDH	2	-0.00952428	0.0339875	0.779302	DeCODE	O75874	Shin et al.	asparagine	HMDB0000168	ENSG00000138413	IDH1	FALSE
144698	MR-IVW LD	M34283	asparagine	18342_2_PSAT1_SERC	18342_2_PSAT1_SERC	2	-0.0517636	0.0339867	0.127744	DeCODE	Q9Y617	Shin et al.	asparagine	HMDB0000168	ENSG00000135069	PSAT1	FALSE
144699	MR-IVW LD	M34283	asparagine	18382_109_COMT_Catechol_O_methyltransferase	18382_109_COMT_Catechol_O_methyltransferase	2	0.0110557	0.0339876	0.744965	DeCODE	P21964	Shin et al.	asparagine	HMDB0000168	ENSG00000093010	COMT	FALSE
144700	MR-IVW LD	M34283	asparagine	18398_1_AKR1D1_AK1D1	18398_1_AKR1D1_AK1D1	2	-0.0390971	0.0339873	0.250002	DeCODE	P51857	Shin et al.	asparagine	HMDB0000168	ENSG00000122787	AKR1D1	FALSE
144701	MR-IVW LD	M34283	asparagine	18401_18_ALKBH3_ALKB3	18401_18_ALKBH3_ALKB3	2	0.03355	0.0339872	0.323575	DeCODE	Q96Q83	Shin et al.	asparagine	HMDB0000168	ENSG00000166199	ALKBH3	FALSE
144702	MR-IVW LD	M34283	asparagine	18403_25_AMPD2_AMPD2	18403_25_AMPD2_AMPD2	2	-0.0151229	0.0339874	0.656351	DeCODE	Q01433	Shin et al.	asparagine	HMDB0000168	ENSG00000116337	AMPD2	FALSE
144703	MR-IVW LD	M34283	asparagine	18422_41_MVD_ERG19	18422_41_MVD_ERG19	2	-0.0107736	0.0339868	0.751248	DeCODE	P53602	Shin et al.	asparagine	HMDB0000168	ENSG00000167508	MVD	FALSE
144704	MR-IVW LD	M34283	asparagine	18432_32_RALB_RALB	18432_32_RALB_RALB	2	-0.00590838	0.0339871	0.86199	DeCODE	P11234	Shin et al.	asparagine	HMDB0000168	ENSG00000144118	RALB	FALSE
144705	MR-IVW LD	M34283	asparagine	18900_37_HRAS_H_ras__WT_	18900_37_HRAS_H_ras__WT_	2	-0.0192286	0.0339871	0.571556	DeCODE	P01112	Shin et al.	asparagine	HMDB0000168	ENSG00000174775	HRAS	FALSE
144706	MR-IVW LD	M34283	asparagine	18917_53_AMY2A_Pancreatic_alpha_amylase	18917_53_AMY2A_Pancreatic_alpha_amylase	2	0.146309	0.0339806	1.66486e-05	DeCODE	P04746	Shin et al.	asparagine	HMDB0000168	ENSG00000243480	AMY2A	FALSE
144707	MR-IVW LD	M34283	asparagine	19114_8_TK2_KITM	19114_8_TK2_KITM	2	0.00731545	0.0339876	0.829581	DeCODE	O00142	Shin et al.	asparagine	HMDB0000168	ENSG00000166548	TK2	FALSE
144708	MR-IVW LD	M34283	asparagine	19207_119_ADK_ADK	19207_119_ADK_ADK	2	-0.0143987	0.033987	0.67182	DeCODE	P55263	Shin et al.	asparagine	HMDB0000168	ENSG00000156110	ADK	FALSE
144709	MR-IVW LD	M34283	asparagine	19222_124_RAB5B_RAB5B	19222_124_RAB5B_RAB5B	2	1.28968e-05	0.0339872	0.999697	DeCODE	P61020	Shin et al.	asparagine	HMDB0000168	ENSG00000111540	RAB5B	FALSE
144710	MR-IVW LD	M34283	asparagine	19223_6_RAB1A_RAB1A	19223_6_RAB1A_RAB1A	2	0.0140928	0.0339876	0.678402	DeCODE	P62820	Shin et al.	asparagine	HMDB0000168	ENSG00000138069	RAB1A	FALSE
144711	MR-IVW LD	M34283	asparagine	19239_5_ARF1_ARF1	19239_5_ARF1_ARF1	2	-0.0017616	0.0339873	0.958663	DeCODE	P84077	Shin et al.	asparagine	HMDB0000168	ENSG00000143761	ARF1	FALSE
144712	MR-IVW LD	M34283	asparagine	19249_18_KARS_SYK	19249_18_KARS_SYK	2	-0.00784497	0.0339875	0.817455	DeCODE	Q15046	Shin et al.	asparagine	HMDB0000168	ENSG00000065427	KARS	FALSE
144713	MR-IVW LD	M34283	asparagine	19253_82_RAB2B_RAB2B	19253_82_RAB2B_RAB2B	2	0.0340741	0.0339874	0.316078	DeCODE	Q8WUD1	Shin et al.	asparagine	HMDB0000168	ENSG00000129472	RAB2B	FALSE
144714	MR-IVW LD	M34283	asparagine	19254_125_GMPR_GMPR1	19254_125_GMPR_GMPR1	2	-0.0156797	0.0339868	0.644549	DeCODE	P36959	Shin et al.	asparagine	HMDB0000168	ENSG00000137198	GMPR	FALSE
144715	MR-IVW LD	M34283	asparagine	19258_24_GCDH_GCDH	19258_24_GCDH_GCDH	2	0.0697999	0.0339866	0.0400001	DeCODE	Q92947	Shin et al.	asparagine	HMDB0000168	ENSG00000105607	GCDH	FALSE
144716	MR-IVW LD	M34283	asparagine	19262_219_ACADVL_ACADV	19262_219_ACADVL_ACADV	2	0.0425114	0.0339873	0.211006	DeCODE	P49748	Shin et al.	asparagine	HMDB0000168	ENSG00000072778	ACADVL	FALSE
144717	MR-IVW LD	M34283	asparagine	19270_26_YARS_SYYC	19270_26_YARS_SYYC	2	-0.00207871	0.0339873	0.951231	DeCODE	P54577	Shin et al.	asparagine	HMDB0000168	ENSG00000134684	YARS	FALSE
144718	MR-IVW LD	M34283	asparagine	19278_19_RAB1B_RAB1B	19278_19_RAB1B_RAB1B	2	-0.00931722	0.0339874	0.783979	DeCODE	Q9H0U4	Shin et al.	asparagine	HMDB0000168	ENSG00000174903	RAB1B	FALSE
144719	MR-IVW LD	M34283	asparagine	19365_11_BCAT2_BCAT2	19365_11_BCAT2_BCAT2	2	0.0405478	0.0339873	0.232858	DeCODE	O15382	Shin et al.	asparagine	HMDB0000168	ENSG00000105552	BCAT2	FALSE
144720	MR-IVW LD	M34283	asparagine	19376_74_NNMT_NNMT	19376_74_NNMT_NNMT	2	0.028191	0.0339873	0.406847	DeCODE	P40261	Shin et al.	asparagine	HMDB0000168	ENSG00000166741	NNMT	FALSE
144721	MR-IVW LD	M34283	asparagine	19446_1_GMPR2_GMPR2	19446_1_GMPR2_GMPR2	2	-0.0266652	0.0339868	0.432703	DeCODE	Q9P2T1	Shin et al.	asparagine	HMDB0000168	ENSG00000100938	GMPR2	FALSE
144722	MR-IVW LD	M34283	asparagine	19448_104_UPP1_UPP1	19448_104_UPP1_UPP1	2	0.0257509	0.0339875	0.448656	DeCODE	Q16831	Shin et al.	asparagine	HMDB0000168	ENSG00000183696	UPP1	FALSE
144723	MR-IVW LD	M34283	asparagine	19467_3_RBKS_RBSK	19467_3_RBKS_RBSK	2	0.00695573	0.0339876	0.837842	DeCODE	Q9H477	Shin et al.	asparagine	HMDB0000168	ENSG00000171174	RBKS	FALSE
144724	MR-IVW LD	M34283	asparagine	19483_16_KDSR_KDSR	19483_16_KDSR_KDSR	2	0.0123921	0.0339876	0.715405	DeCODE	Q06136	Shin et al.	asparagine	HMDB0000168	ENSG00000119537	KDSR	FALSE
144725	MR-IVW LD	M34283	asparagine	19496_1_NPL_NPL	19496_1_NPL_NPL	2	-0.013959	0.0339873	0.681284	DeCODE	Q9BXD5	Shin et al.	asparagine	HMDB0000168	ENSG00000135838	NPL	FALSE
144726	MR-IVW LD	M34283	asparagine	19504_22_DTYMK_KTHY	19504_22_DTYMK_KTHY	2	-0.0370755	0.0339864	0.27532	DeCODE	P23919	Shin et al.	asparagine	HMDB0000168	ENSG00000168393	DTYMK	FALSE
144727	MR-IVW LD	M34283	asparagine	19506_6_GLYAT_GLYAT	19506_6_GLYAT_GLYAT	2	0.0151089	0.0339874	0.65665	DeCODE	Q6IB77	Shin et al.	asparagine	HMDB0000168	ENSG00000149124	GLYAT	FALSE
144728	MR-IVW LD	M34283	asparagine	19518_12_HK3_HXK3	19518_12_HK3_HXK3	2	0.0200998	0.0339876	0.554261	DeCODE	P52790	Shin et al.	asparagine	HMDB0000168	ENSG00000160883	HK3	FALSE
144729	MR-IVW LD	M34283	asparagine	2622_18_HMOX2_HO_2	2622_18_HMOX2_HO_2	2	0.0398576	0.0339872	0.240906	DeCODE	P30519	Shin et al.	asparagine	HMDB0000168	ENSG00000103415	HMOX2	FALSE
144730	MR-IVW LD	M34283	asparagine	2642_4_PAFAH1B2_PAFAH_beta_subunit	2642_4_PAFAH1B2_PAFAH_beta_subunit	2	-0.00348193	0.0339869	0.9184	DeCODE	P68402	Shin et al.	asparagine	HMDB0000168	ENSG00000168092	PAFAH1B2	FALSE
144731	MR-IVW LD	M34283	asparagine	2870_29_RAC1_RAC1	2870_29_RAC1_RAC1	2	-0.0063638	0.0339872	0.851472	DeCODE	P63000	Shin et al.	asparagine	HMDB0000168	ENSG00000136238	RAC1	FALSE
144732	MR-IVW LD	M34283	asparagine	2943_5_CYP3A4_Cytochrome_P450_3A4	2943_5_CYP3A4_Cytochrome_P450_3A4	2	0.00403412	0.0339876	0.905518	DeCODE	P08684	Shin et al.	asparagine	HMDB0000168	ENSG00000160868	CYP3A4	FALSE
144733	MR-IVW LD	M34283	asparagine	2991_9_IL1R1_IL_1_sRI	2991_9_IL1R1_IL_1_sRI	2	0.072666	0.0339856	0.032505	DeCODE	P14778	Shin et al.	asparagine	HMDB0000168	ENSG00000115594	IL1R1	FALSE
144734	MR-IVW LD	M34283	asparagine	2993_1_IL18RAP_IL_18_Rb	2993_1_IL18RAP_IL_18_Rb	2	-0.0158067	0.033987	0.641872	DeCODE	O95256	Shin et al.	asparagine	HMDB0000168	ENSG00000115607	IL18RAP	FALSE
144735	MR-IVW LD	M34283	asparagine	2994_71_IL1RL2_IL_1Rrp2	2994_71_IL1RL2_IL_1Rrp2	2	0.0267907	0.0339875	0.430549	DeCODE	Q9HB29	Shin et al.	asparagine	HMDB0000168	ENSG00000115598	IL1RL2	FALSE
144736	MR-IVW LD	M34283	asparagine	3182_38_ENTPD1_CD39	3182_38_ENTPD1_CD39	2	0.00726786	0.0339876	0.830673	DeCODE	P49961	Shin et al.	asparagine	HMDB0000168	ENSG00000138185	ENTPD1	FALSE
144737	MR-IVW LD	M34283	asparagine	3192_3_CNDP2_Glutamate_carboxypeptidase	3192_3_CNDP2_Glutamate_carboxypeptidase	2	-0.0132319	0.0339875	0.697042	DeCODE	Q96KP4	Shin et al.	asparagine	HMDB0000168	ENSG00000133313	CNDP2	FALSE
144738	MR-IVW LD	M34283	asparagine	3232_28_ACP5_TrATPase	3232_28_ACP5_TrATPase	2	0.0104976	0.0339876	0.757425	DeCODE	P13686	Shin et al.	asparagine	HMDB0000168	ENSG00000102575	ACP5	FALSE
144739	MR-IVW LD	M34283	asparagine	3343_1_ACY1_Aminoacylase_1	3343_1_ACY1_Aminoacylase_1	2	-0.0505954	0.0339865	0.136568	DeCODE	Q03154	Shin et al.	asparagine	HMDB0000168	ENSG00000114786	ACY1	FALSE
144740	MR-IVW LD	M34283	asparagine	3583_54_ARSA_Arylsulfatase_A	3583_54_ARSA_Arylsulfatase_A	2	0.0241824	0.0339875	0.476769	DeCODE	P15289	Shin et al.	asparagine	HMDB0000168	ENSG00000100299	ARSA	FALSE
144741	MR-IVW LD	M34283	asparagine	3761_4_PTGS2_COX_2	3761_4_PTGS2_COX_2	2	0.0197301	0.0339875	0.56157	DeCODE	P35354	Shin et al.	asparagine	HMDB0000168	ENSG00000073756	PTGS2	FALSE
144742	MR-IVW LD	M34283	asparagine	3800_71_CKB_CK_BB	3800_71_CKB_CK_BB	2	-0.00244668	0.0339873	0.942611	DeCODE	P12277	Shin et al.	asparagine	HMDB0000168	ENSG00000166165	CKB	FALSE
144743	MR-IVW LD	M34283	asparagine	3848_14_GAPDH_GAPDH__liver	3848_14_GAPDH_GAPDH__liver	2	-0.0354624	0.0339864	0.296749	DeCODE	P04406	Shin et al.	asparagine	HMDB0000168	ENSG00000111640	GAPDH	FALSE
144744	MR-IVW LD	M34283	asparagine	3890_8_LDHB_LDH_H_1	3890_8_LDHB_LDH_H_1	2	-0.00312375	0.033987	0.926769	DeCODE	P07195	Shin et al.	asparagine	HMDB0000168	ENSG00000111716	LDHB	FALSE
144745	MR-IVW LD	M34283	asparagine	4234_8_IL1RL1_IL_1_R4	4234_8_IL1RL1_IL_1_R4	2	0.0552583	0.0339866	0.103975	DeCODE	Q01638	Shin et al.	asparagine	HMDB0000168	ENSG00000115602	IL1RL1	FALSE
144746	MR-IVW LD	M34283	asparagine	4294_16_SPHK1_Sphingosine_kinase_1	4294_16_SPHK1_Sphingosine_kinase_1	2	-0.00841991	0.0339875	0.804339	DeCODE	Q9NYA1	Shin et al.	asparagine	HMDB0000168	ENSG00000176170	SPHK1	FALSE
144747	MR-IVW LD	M34283	asparagine	4301_58_TK1_Thymidine_kinase	4301_58_TK1_Thymidine_kinase	2	-0.000775493	0.0339876	0.981796	DeCODE	P04183	Shin et al.	asparagine	HMDB0000168	ENSG00000167900	TK1	FALSE
144748	MR-IVW LD	M34283	asparagine	4435_66_ENPP7_ENPP7	4435_66_ENPP7_ENPP7	2	-0.0598762	0.0339861	0.0781057	DeCODE	Q6UWV6	Shin et al.	asparagine	HMDB0000168	ENSG00000182156	ENPP7	FALSE
144749	MR-IVW LD	M34283	asparagine	4436_1_ENTPD3_ENTP3	4436_1_ENTPD3_ENTP3	2	-0.00765222	0.0339876	0.821864	DeCODE	O75355	Shin et al.	asparagine	HMDB0000168	ENSG00000168032	ENTPD3	FALSE
144750	MR-IVW LD	M34283	asparagine	4437_56_ENTPD5_ENTP5	4437_56_ENTPD5_ENTP5	2	0.0137136	0.0339873	0.686586	DeCODE	O75356	Shin et al.	asparagine	HMDB0000168	ENSG00000187097	ENTPD5	FALSE
144751	MR-IVW LD	M34283	asparagine	4468_21_SPHK2_SPHK2	4468_21_SPHK2_SPHK2	2	-0.00143798	0.0339875	0.966252	DeCODE	Q9NRA0	Shin et al.	asparagine	HMDB0000168	ENSG00000063176	SPHK2	FALSE
144752	MR-IVW LD	M34283	asparagine	4535_50_BST1_BST1	4535_50_BST1_BST1	2	0.0650629	0.0339868	0.0555743	DeCODE	Q10588	Shin et al.	asparagine	HMDB0000168	ENSG00000109743	BST1	FALSE
144753	MR-IVW LD	M34283	asparagine	4559_64_KYNU_KYNU	4559_64_KYNU_KYNU	2	-0.0182081	0.0339873	0.592143	DeCODE	Q16719	Shin et al.	asparagine	HMDB0000168	ENSG00000115919	KYNU	FALSE
144754	MR-IVW LD	M34283	asparagine	4965_27_ATP5B_ATP_synthase_beta_chain	4965_27_ATP5B_ATP_synthase_beta_chain	2	0.00929583	0.0339876	0.784464	DeCODE	P06576	Shin et al.	asparagine	HMDB0000168	ENSG00000110955	ATP5B	FALSE
144755	MR-IVW LD	M34283	asparagine	5011_11_NAMPT_PBEF	5011_11_NAMPT_PBEF	2	0.0549832	0.0339869	0.105711	DeCODE	P43490	Shin et al.	asparagine	HMDB0000168	ENSG00000105835	NAMPT	FALSE
144756	MR-IVW LD	M34283	asparagine	5015_15_PLA2G7_PAFAH	5015_15_PLA2G7_PAFAH	2	0.0101522	0.0339876	0.765166	DeCODE	Q13093	Shin et al.	asparagine	HMDB0000168	ENSG00000146070	PLA2G7	FALSE
144757	MR-IVW LD	M34283	asparagine	5020_50_PGK1_phosphoglycerate_kinase_1	5020_50_PGK1_phosphoglycerate_kinase_1	2	-0.0490494	0.0339859	0.148956	DeCODE	P00558	Shin et al.	asparagine	HMDB0000168	ENSG00000102144	PGK1	FALSE
144758	MR-IVW LD	M34283	asparagine	5030_52_SIRT2_SIRT2	5030_52_SIRT2_SIRT2	2	-0.00237499	0.0339875	0.94429	DeCODE	Q8IXJ6	Shin et al.	asparagine	HMDB0000168	ENSG00000068903	SIRT2	FALSE
144759	MR-IVW LD	M34283	asparagine	5082_51_IL1RAPL2_IL_1_sR9	5082_51_IL1RAPL2_IL_1_sR9	2	0.0155369	0.0339875	0.647573	DeCODE	Q9NP60	Shin et al.	asparagine	HMDB0000168	ENSG00000189108	IL1RAPL2	FALSE
144760	MR-IVW LD	M34283	asparagine	5229_90_IMPDH1_IMDH1	5229_90_IMPDH1_IMDH1	2	0.0258044	0.0339874	0.447713	DeCODE	P20839	Shin et al.	asparagine	HMDB0000168	ENSG00000106348	IMPDH1	FALSE
144761	MR-IVW LD	M34283	asparagine	5250_53_IMPDH2_IMDH2	5250_53_IMPDH2_IMDH2	2	-0.00298069	0.0339874	0.930115	DeCODE	P12268	Shin et al.	asparagine	HMDB0000168	ENSG00000178035	IMPDH2	FALSE
144762	MR-IVW LD	M34283	asparagine	5456_59_CNDP1_CNDP1	5456_59_CNDP1_CNDP1	2	-0.070403	0.0339858	0.0383079	DeCODE	Q96KN2	Shin et al.	asparagine	HMDB0000168	ENSG00000150656	CNDP1	FALSE
144763	MR-IVW LD	M34283	asparagine	5478_50_FOLH1_PSMA	5478_50_FOLH1_PSMA	2	-0.018126	0.0339866	0.593807	DeCODE	Q04609	Shin et al.	asparagine	HMDB0000168	ENSG00000086205	FOLH1	FALSE
144764	MR-IVW LD	M34283	asparagine	5620_13_PAM_AMD	5620_13_PAM_AMD	2	0.0384277	0.0339871	0.258201	DeCODE	P19021	Shin et al.	asparagine	HMDB0000168	ENSG00000145730	PAM	FALSE
144765	MR-IVW LD	M34283	asparagine	5742_14_ACP6_PPA6	5742_14_ACP6_PPA6	2	0.0519318	0.0339871	0.126516	DeCODE	Q9NPH0	Shin et al.	asparagine	HMDB0000168	ENSG00000162836	ACP6	FALSE
144766	MR-IVW LD	M34283	asparagine	5843_60_EHMT2_NG36	5843_60_EHMT2_NG36	2	0.0646736	0.0339862	0.0570487	DeCODE	Q96KQ7	Shin et al.	asparagine	HMDB0000168	ENSG00000204371	EHMT2	FALSE
144767	MR-IVW LD	M34283	asparagine	5867_60_ARG1_ARGI1	5867_60_ARG1_ARGI1	2	-0.0296079	0.0339873	0.383675	DeCODE	P05089	Shin et al.	asparagine	HMDB0000168	ENSG00000118520	ARG1	FALSE
144768	MR-IVW LD	M34283	asparagine	5909_51_NME1_Nucleoside_diphosphate_kinase_A	5909_51_NME1_Nucleoside_diphosphate_kinase_A	2	-0.00751501	0.0339869	0.825003	DeCODE	P15531	Shin et al.	asparagine	HMDB0000168	ENSG00000239672	NME1	FALSE
144769	MR-IVW LD	M34283	asparagine	6077_63_CECR1_CECR1	6077_63_CECR1_CECR1	2	0.0803497	0.033986	0.018069	DeCODE	Q9NZK5	Shin et al.	asparagine	HMDB0000168	ENSG00000093072	CECR1	FALSE
144770	MR-IVW LD	M34283	asparagine	6221_1_ADPGK_ADPGK	6221_1_ADPGK_ADPGK	2	0.0203019	0.0339876	0.550284	DeCODE	Q9BRR6	Shin et al.	asparagine	HMDB0000168	ENSG00000159322	ADPGK	FALSE
144771	MR-IVW LD	M34283	asparagine	6431_68_PCYOX1_PCYOX	6431_68_PCYOX1_PCYOX	2	0.0325878	0.0339871	0.337644	DeCODE	Q9UHG3	Shin et al.	asparagine	HMDB0000168	ENSG00000116005	PCYOX1	FALSE
144772	MR-IVW LD	M34283	asparagine	6434_18_AOC2_Amine_oxidase	6434_18_AOC2_Amine_oxidase	2	0.0882654	0.0339859	0.00940093	DeCODE	O75106	Shin et al.	asparagine	HMDB0000168	ENSG00000131480	AOC2	FALSE
144773	MR-IVW LD	M34283	asparagine	6480_1_CANT1_CANT1	6480_1_CANT1_CANT1	2	-0.0342929	0.0339861	0.312963	DeCODE	Q8WVQ1	Shin et al.	asparagine	HMDB0000168	ENSG00000171302	CANT1	FALSE
144774	MR-IVW LD	M34283	asparagine	6706_18_ALPPL2_PPBN	6706_18_ALPPL2_PPBN	2	2.73387e-05	0.0339875	0.999358	DeCODE	P10696	Shin et al.	asparagine	HMDB0000168	ENSG00000163286	ALPPL2	FALSE
144775	MR-IVW LD	M34283	asparagine	6715_63_ALPPL2_PPBN	6715_63_ALPPL2_PPBN	2	0.0111699	0.0339875	0.742422	DeCODE	P10696	Shin et al.	asparagine	HMDB0000168	ENSG00000163286	ALPPL2	FALSE
144776	MR-IVW LD	M34283	asparagine	6923_1_PLOD2_PLOD2	6923_1_PLOD2_PLOD2	2	-0.0285726	0.033987	0.400521	DeCODE	O00469	Shin et al.	asparagine	HMDB0000168	ENSG00000152952	PLOD2	FALSE
144777	MR-IVW LD	M34283	asparagine	6998_106_ASPH_HAAH	6998_106_ASPH_HAAH	2	0.0322203	0.0339874	0.343125	DeCODE	Q12797	Shin et al.	asparagine	HMDB0000168	ENSG00000198363	ASPH	FALSE
144778	MR-IVW LD	M34283	asparagine	7137_8_MSRA_MSRA	7137_8_MSRA_MSRA	2	0.0257116	0.0339875	0.449348	DeCODE	Q9UJ68	Shin et al.	asparagine	HMDB0000168	ENSG00000175806	MSRA	FALSE
144779	MR-IVW LD	M34283	asparagine	7206_20_FBP1_F16P1	7206_20_FBP1_F16P1	2	-0.0358847	0.0339864	0.291034	DeCODE	P09467	Shin et al.	asparagine	HMDB0000168	ENSG00000165140	FBP1	FALSE
144780	MR-IVW LD	M34283	asparagine	7267_2_SPTLC2_LCB2	7267_2_SPTLC2_LCB2	2	0.0406553	0.0339873	0.231622	DeCODE	O15270	Shin et al.	asparagine	HMDB0000168	ENSG00000100596	SPTLC2	FALSE
144781	MR-IVW LD	M34283	asparagine	7761_125_CHKB_CHKB	7761_125_CHKB_CHKB	2	-0.00570081	0.0339874	0.866793	DeCODE	Q9Y259	Shin et al.	asparagine	HMDB0000168	ENSG00000100288	CHKB	FALSE
144782	MR-IVW LD	M34283	asparagine	7824_88_MSRB3_MSRB3	7824_88_MSRB3_MSRB3	2	0.0488492	0.0339871	0.150636	DeCODE	Q8IXL7	Shin et al.	asparagine	HMDB0000168	ENSG00000174099	MSRB3	FALSE
144783	MR-IVW LD	M34283	asparagine	7825_7_ABHD12_ABD12	7825_7_ABHD12_ABD12	2	0.0243639	0.0339873	0.473465	DeCODE	Q8N2K0	Shin et al.	asparagine	HMDB0000168	ENSG00000100997	ABHD12	FALSE
144784	MR-IVW LD	M34283	asparagine	7879_12_CYP3A4_Cytochrome_P450_3A4	7879_12_CYP3A4_Cytochrome_P450_3A4	2	0.0296403	0.0339875	0.383157	DeCODE	P08684	Shin et al.	asparagine	HMDB0000168	ENSG00000160868	CYP3A4	FALSE
144785	MR-IVW LD	M34283	asparagine	7886_26_SPTLC1_SPTC1	7886_26_SPTLC1_SPTC1	2	0.00566562	0.0339875	0.867608	DeCODE	O15269	Shin et al.	asparagine	HMDB0000168	ENSG00000090054	SPTLC1	FALSE
144786	MR-IVW LD	M34283	asparagine	7986_98_NAALAD2_NALD2	7986_98_NAALAD2_NALD2	2	0.0354783	0.0339873	0.296546	DeCODE	Q9Y3Q0	Shin et al.	asparagine	HMDB0000168	ENSG00000077616	NAALAD2	FALSE
144787	MR-IVW LD	M34283	asparagine	7999_23_ENTPD1_CD39	7999_23_ENTPD1_CD39	2	0.041938	0.0339873	0.217228	DeCODE	P49961	Shin et al.	asparagine	HMDB0000168	ENSG00000138185	ENTPD1	FALSE
144788	MR-IVW LD	M34283	asparagine	8004_15_GAPDHS_G3PT	8004_15_GAPDHS_G3PT	2	-0.00522347	0.0339876	0.877856	DeCODE	O14556	Shin et al.	asparagine	HMDB0000168	ENSG00000105679	GAPDHS	FALSE
144789	MR-IVW LD	M34283	asparagine	8011_96_PAPL_PAPL	8011_96_PAPL_PAPL	2	0.0244589	0.0339875	0.471743	DeCODE	Q6ZNF0	Shin et al.	asparagine	HMDB0000168	ENSG00000183760	ACP7	FALSE
144790	MR-IVW LD	M34283	asparagine	8269_327_ARSK_ARSK	8269_327_ARSK_ARSK	2	-0.00453458	0.0339871	0.893861	DeCODE	Q6UWY0	Shin et al.	asparagine	HMDB0000168	ENSG00000164291	ARSK	FALSE
144791	MR-IVW LD	M34283	asparagine	8325_37_ADH4_ADH4	8325_37_ADH4_ADH4	2	-0.0529519	0.0339864	0.119226	DeCODE	P08319	Shin et al.	asparagine	HMDB0000168	ENSG00000198099	ADH4	FALSE
144792	MR-IVW LD	M34283	asparagine	8328_9_ETNK1_EKI1	8328_9_ETNK1_EKI1	2	0.0301623	0.0339874	0.374834	DeCODE	Q9HBU6	Shin et al.	asparagine	HMDB0000168	ENSG00000139163	ETNK1	FALSE
144793	MR-IVW LD	M34283	asparagine	8396_42_FAAH2_FAAH2	8396_42_FAAH2_FAAH2	2	0.0408688	0.0339873	0.22918	DeCODE	Q6GMR7	Shin et al.	asparagine	HMDB0000168	ENSG00000165591	FAAH2	FALSE
144794	MR-IVW LD	M34283	asparagine	8569_147_ARL8B_ARL8B	8569_147_ARL8B_ARL8B	2	-0.00939694	0.0339875	0.782178	DeCODE	Q9NVJ2	Shin et al.	asparagine	HMDB0000168	ENSG00000134108	ARL8B	FALSE
144795	MR-IVW LD	M34283	asparagine	8932_1_ENTPD6_ENTP6	8932_1_ENTPD6_ENTP6	2	-0.0201586	0.0339875	0.553102	DeCODE	O75354	Shin et al.	asparagine	HMDB0000168	ENSG00000197586	ENTPD6	FALSE
144796	MR-IVW LD	M34283	asparagine	9000_177_SLC3A1_SLC31	9000_177_SLC3A1_SLC31	2	0.0608082	0.0339864	0.0735843	DeCODE	Q07837	Shin et al.	asparagine	HMDB0000168	ENSG00000138079	SLC3A1	FALSE
144797	MR-IVW LD	M34283	asparagine	9045_3_SLC27A2_S27A2	9045_3_SLC27A2_S27A2	2	-0.0128665	0.0339872	0.705008	DeCODE	O14975	Shin et al.	asparagine	HMDB0000168	ENSG00000140284	SLC27A2	FALSE
144798	MR-IVW LD	M34283	asparagine	9231_23_IMPAD1_IMPA3	9231_23_IMPAD1_IMPA3	2	0.0127247	0.0339875	0.708112	DeCODE	Q9NX62	Shin et al.	asparagine	HMDB0000168	ENSG00000104331	IMPAD1	FALSE
144799	MR-IVW LD	M34283	asparagine	9237_54_ACP2_Lysosomal_acid_phosphatase	9237_54_ACP2_Lysosomal_acid_phosphatase	2	0.0300253	0.0339874	0.377006	DeCODE	P11117	Shin et al.	asparagine	HMDB0000168	ENSG00000134575	ACP2	FALSE
144800	MR-IVW LD	M34283	asparagine	9244_27_PPT1_PPT1	9244_27_PPT1_PPT1	2	-0.0619039	0.0339863	0.0685408	DeCODE	P50897	Shin et al.	asparagine	HMDB0000168	ENSG00000131238	PPT1	FALSE
144801	MR-IVW LD	M34283	asparagine	9385_4_GAA_GAA	9385_4_GAA_GAA	2	-0.0233325	0.0339875	0.492395	DeCODE	P10253	Shin et al.	asparagine	HMDB0000168	ENSG00000171298	GAA	FALSE
144802	MR-IVW LD	M34283	asparagine	9482_110_NUDT9_NUDT9	9482_110_NUDT9_NUDT9	2	-0.0134032	0.0339873	0.693317	DeCODE	Q9BW91	Shin et al.	asparagine	HMDB0000168	ENSG00000170502	NUDT9	FALSE
144803	MR-IVW LD	M34283	asparagine	9504_19_RAB27A_RB27A	9504_19_RAB27A_RB27A	2	0.0230985	0.0339875	0.496747	DeCODE	P51159	Shin et al.	asparagine	HMDB0000168	ENSG00000069974	RAB27A	FALSE
144804	MR-IVW LD	M34283	asparagine	9518_95_PLA1A_PLA1A	9518_95_PLA1A_PLA1A	2	0.0530187	0.033987	0.118767	DeCODE	Q53H76	Shin et al.	asparagine	HMDB0000168	ENSG00000144837	PLA1A	FALSE
144805	MR-IVW LD	M34283	asparagine	9759_13_IDO1_INDO	9759_13_IDO1_INDO	2	0.098602	0.0339854	0.00371612	DeCODE	P14902	Shin et al.	asparagine	HMDB0000168	ENSG00000131203	IDO1	FALSE
144806	MR-IVW LD	M34283	asparagine	9828_86_LDHC_LDHC	9828_86_LDHC_LDHC	2	0.0128764	0.0339874	0.704793	DeCODE	P07864	Shin et al.	asparagine	HMDB0000168	ENSG00000166796	LDHC	FALSE
144807	MR-IVW LD	M34283	asparagine	9834_62_ADH1B_ADH1B	9834_62_ADH1B_ADH1B	2	0.0647081	0.0339868	0.0569205	DeCODE	P00325	Shin et al.	asparagine	HMDB0000168	ENSG00000196616	ADH1B	FALSE
144808	MR-IVW LD	M34283	asparagine	9840_2_CDC42_Cdc42Hs	9840_2_CDC42_Cdc42Hs	2	-0.00728391	0.0339873	0.830303	DeCODE	P60953	Shin et al.	asparagine	HMDB0000168	ENSG00000070831	CDC42	FALSE
144809	MR-IVW LD	M34283	asparagine	9855_10_RHOA_Rho_A	9855_10_RHOA_Rho_A	2	-0.0091375	0.0339872	0.788044	DeCODE	P61586	Shin et al.	asparagine	HMDB0000168	ENSG00000067560	RHOA	FALSE
144810	MR-IVW LD	M34283	asparagine	9856_22_DHPS_DHYS	9856_22_DHPS_DHYS	2	0.0311535	0.0339873	0.35934	DeCODE	P49366	Shin et al.	asparagine	HMDB0000168	ENSG00000095059	DHPS	FALSE
144811	MR-IVW LD	M34283	asparagine	9859_180_SAT1_SSAT_1	9859_180_SAT1_SSAT_1	2	0.051899	0.033987	0.126755	DeCODE	P21673	Shin et al.	asparagine	HMDB0000168	ENSG00000130066	SAT1	FALSE
144812	MR-IVW LD	M34283	asparagine	9867_23_FBP2_F16P2	9867_23_FBP2_F16P2	2	0.0352709	0.0339874	0.299379	DeCODE	O00757	Shin et al.	asparagine	HMDB0000168	ENSG00000130957	FBP2	FALSE
144813	MR-IVW LD	M34283	asparagine	9870_17_WARS_SYWC	9870_17_WARS_SYWC	2	-0.00328439	0.0339876	0.923016	DeCODE	P23381	Shin et al.	asparagine	HMDB0000168	ENSG00000140105	WARS	FALSE
144814	MR-IVW LD	M34283	asparagine	9880_33_TDO2_T23O	9880_33_TDO2_T23O	2	0.0482493	0.0339871	0.155714	DeCODE	P48775	Shin et al.	asparagine	HMDB0000168	ENSG00000151790	TDO2	FALSE
144815	MR-IVW LD	M34283	asparagine	9885_41_RAP2A_RAP2A	9885_41_RAP2A_RAP2A	2	0.0193264	0.0339875	0.569606	DeCODE	P10114	Shin et al.	asparagine	HMDB0000168	ENSG00000125249	RAP2A	FALSE
144816	MR-IVW LD	M34283	asparagine	9910_9_MTAP_MTAP	9910_9_MTAP_MTAP	2	-0.0284428	0.0339871	0.402664	DeCODE	Q13126	Shin et al.	asparagine	HMDB0000168	ENSG00000099810	MTAP	FALSE
144820	MR-IVW LD	M34283	asparagine	ACADM:P11310:OID31277:v1:Oncology_II	ACADM:P11310:OID31277:v1:Oncology_II	2	0.0293517	0.0349229	0.400645	PPP	P11310	Shin et al.	asparagine	HMDB0000168	ENSG00000117054	ACADM	FALSE
144821	MR-IVW LD	M34283	asparagine	ACHE:P22303:OID30585:v1:Inflammation_II	ACHE:P22303:OID30585:v1:Inflammation_II	2	0.0471956	0.0350004	0.177521	PPP	P22303	Shin et al.	asparagine	HMDB0000168	ENSG00000087085	ACHE	FALSE
144823	MR-IVW LD	M34283	asparagine	ACOT13:Q9NPJ3:OID31522:v1:Oncology_II	ACOT13:Q9NPJ3:OID31522:v1:Oncology_II	2	0.00792477	0.0346839	0.819269	PPP	Q9NPJ3	Shin et al.	asparagine	HMDB0000168	ENSG00000112304	ACOT13	FALSE
144824	MR-IVW LD	M34283	asparagine	ACOX1:Q15067:OID20124:v1:Cardiometabolic	ACOX1:Q15067:OID20124:v1:Cardiometabolic	2	-0.00901679	0.0347369	0.795193	PPP	Q15067	Shin et al.	asparagine	HMDB0000168	ENSG00000161533	ACOX1	FALSE
144827	MR-IVW LD	M34283	asparagine	ACP5:P13686:OID20314:v1:Cardiometabolic	ACP5:P13686:OID20314:v1:Cardiometabolic	2	-0.0573641	0.0346322	0.0976452	PPP	P13686	Shin et al.	asparagine	HMDB0000168	ENSG00000102575	ACP5	FALSE
144828	MR-IVW LD	M34283	asparagine	ACP6:Q9NPH0:OID21432:v1:Oncology	ACP6:Q9NPH0:OID21432:v1:Oncology	2	0.0151923	0.0346278	0.660856	PPP	Q9NPH0	Shin et al.	asparagine	HMDB0000168	ENSG00000162836	ACP6	FALSE
144829	MR-IVW LD	M34283	asparagine	ACY1:Q03154:OID20137:v1:Cardiometabolic	ACY1:Q03154:OID20137:v1:Cardiometabolic	2	-0.019281	0.034737	0.578855	PPP	Q03154	Shin et al.	asparagine	HMDB0000168	ENSG00000114786	ACY1	FALSE
144830	MR-IVW LD	M34283	asparagine	ACYP1:P07311:OID30642:v1:Inflammation_II	ACYP1:P07311:OID30642:v1:Inflammation_II	2	0.0161151	0.0350686	0.645852	PPP	P07311	Shin et al.	asparagine	HMDB0000168	ENSG00000119640	ACYP1	FALSE
144832	MR-IVW LD	M34283	asparagine	ADA2:Q9NZK5:OID20394:v1:Cardiometabolic	ADA2:Q9NZK5:OID20394:v1:Cardiometabolic	2	0.0292001	0.0348837	0.402554	PPP	Q9NZK5	Shin et al.	asparagine	HMDB0000168	ENSG00000093072	CECR1	FALSE
144833	MR-IVW LD	M34283	asparagine	ADA:P00813:OID20645:v1:Inflammation	ADA:P00813:OID20645:v1:Inflammation	2	0.0020941	0.0345546	0.951676	PPP	P00813	Shin et al.	asparagine	HMDB0000168	ENSG00000196839	ADA	FALSE
144835	MR-IVW LD	M34283	asparagine	ADH1B:P00325:OID30612:v1:Inflammation_II	ADH1B:P00325:OID30612:v1:Inflammation_II	2	-0.00524103	0.0350009	0.88097	PPP	P00325	Shin et al.	asparagine	HMDB0000168	ENSG00000196616	ADH1B	FALSE
144837	MR-IVW LD	M34283	asparagine	ADH4:P08319:OID20117:v1:Cardiometabolic	ADH4:P08319:OID20117:v1:Cardiometabolic	2	-0.042379	0.0350768	0.226979	PPP	P08319	Shin et al.	asparagine	HMDB0000168	ENSG00000198099	ADH4	FALSE
144841	MR-IVW LD	M34283	asparagine	AHCY:P23526:OID20199:v1:Cardiometabolic	AHCY:P23526:OID20199:v1:Cardiometabolic	2	0.00942288	0.0347371	0.786189	PPP	P23526	Shin et al.	asparagine	HMDB0000168	ENSG00000101444	AHCY	FALSE
144842	MR-IVW LD	M34283	asparagine	AK2:P54819:OID31142:v1:Neurology_II	AK2:P54819:OID31142:v1:Neurology_II	2	0.031484	0.0346539	0.3636	PPP	P54819	Shin et al.	asparagine	HMDB0000168	ENSG00000004455	AK2	FALSE
144843	MR-IVW LD	M34283	asparagine	ALDH5A1:P51649:OID31047:v1:Neurology_II	ALDH5A1:P51649:OID31047:v1:Neurology_II	2	-0.0163211	0.034644	0.637562	PPP	P51649	Shin et al.	asparagine	HMDB0000168	ENSG00000112294	ALDH5A1	FALSE
144847	MR-IVW LD	M34283	asparagine	ALPI:P09923:OID30497:v1:Inflammation_II	ALPI:P09923:OID30497:v1:Inflammation_II	2	0.00598853	0.0351101	0.864566	PPP	P09923	Shin et al.	asparagine	HMDB0000168	ENSG00000163295	ALPI	FALSE
144848	MR-IVW LD	M34283	asparagine	ALPP:P05187:OID21383:v1:Oncology	ALPP:P05187:OID21383:v1:Oncology	2	-0.0129487	0.0348199	0.709985	PPP	P05187	Shin et al.	asparagine	HMDB0000168	ENSG00000163283	ALPP	FALSE
144849	MR-IVW LD	M34283	asparagine	AMDHD2:Q9Y303:OID30366:v1:Cardiometabolic_II	AMDHD2:Q9Y303:OID30366:v1:Cardiometabolic_II	2	-0.0571253	0.034618	0.0989095	PPP	Q9Y303	Shin et al.	asparagine	HMDB0000168	ENSG00000162066	AMDHD2	FALSE
144850	MR-IVW LD	M34283	asparagine	AMPD3:Q01432:OID31139:v1:Neurology_II	AMPD3:Q01432:OID31139:v1:Neurology_II	2	0.0262346	0.0346534	0.449014	PPP	Q01432	Shin et al.	asparagine	HMDB0000168	ENSG00000133805	AMPD3	FALSE
144851	MR-IVW LD	M34283	asparagine	AMY1A_AMY1B_AMY1C:P0DUB6_P0DTE7_P0DTE8:OID30707:v1:Inflammation_II	AMY1A_AMY1B_AMY1C:P0DUB6_P0DTE7_P0DTE8:OID30707:v1:Inflammation_II	2	0.0489158	0.0357533	0.171267	PPP	P0DUB6_P0DTE7_P0DTE8	Shin et al.	asparagine	HMDB0000168	ENSG00000187733	AMY1C	FALSE
144852	MR-IVW LD	M34283	asparagine	AMY2A:P04746:OID20333:v1:Cardiometabolic	AMY2A:P04746:OID20333:v1:Cardiometabolic	2	0.0686942	0.0355869	0.0535668	PPP	P04746	Shin et al.	asparagine	HMDB0000168	ENSG00000243480	AMY2A	FALSE
144853	MR-IVW LD	M34283	asparagine	AMY2B:P19961:OID20340:v1:Cardiometabolic	AMY2B:P19961:OID20340:v1:Cardiometabolic	2	0.0734784	0.0361887	0.0423133	PPP	P19961	Shin et al.	asparagine	HMDB0000168	ENSG00000240038	AMY2B	FALSE
144854	MR-IVW LD	M34283	asparagine	ANPEP:P15144:OID20350:v1:Cardiometabolic	ANPEP:P15144:OID20350:v1:Cardiometabolic	2	0.0121258	0.0347103	0.726832	PPP	P15144	Shin et al.	asparagine	HMDB0000168	ENSG00000166825	ANPEP	FALSE
144856	MR-IVW LD	M34283	asparagine	AOC3:Q16853:OID20389:v1:Cardiometabolic	AOC3:Q16853:OID20389:v1:Cardiometabolic	2	-0.0452976	0.0346761	0.191449	PPP	Q16853	Shin et al.	asparagine	HMDB0000168	ENSG00000131471	AOC3	FALSE
144858	MR-IVW LD	M34283	asparagine	ARF6:P62330:OID31523:v1:Oncology_II	ARF6:P62330:OID31523:v1:Oncology_II	2	0.00241127	0.0346842	0.944575	PPP	P62330	Shin et al.	asparagine	HMDB0000168	ENSG00000165527	ARF6	FALSE
144859	MR-IVW LD	M34283	asparagine	ARG1:P05089:OID21445:v1:Oncology	ARG1:P05089:OID21445:v1:Oncology	2	-0.0013169	0.0348589	0.969865	PPP	P05089	Shin et al.	asparagine	HMDB0000168	ENSG00000118520	ARG1	FALSE
144860	MR-IVW LD	M34283	asparagine	ARG2:P78540:OID31339:v1:Oncology_II	ARG2:P78540:OID31339:v1:Oncology_II	2	0.0066786	0.0346934	0.847348	PPP	P78540	Shin et al.	asparagine	HMDB0000168	ENSG00000081181	ARG2	FALSE
144862	MR-IVW LD	M34283	asparagine	ARSA:P15289:OID21138:v1:Neurology	ARSA:P15289:OID21138:v1:Neurology	2	-0.012841	0.0347402	0.711659	PPP	P15289	Shin et al.	asparagine	HMDB0000168	ENSG00000100299	ARSA	FALSE
144866	MR-IVW LD	M34283	asparagine	ASS1:P00966:OID30170:v1:Cardiometabolic_II	ASS1:P00966:OID30170:v1:Cardiometabolic_II	2	-0.0177439	0.0351735	0.613932	PPP	P00966	Shin et al.	asparagine	HMDB0000168	ENSG00000130707	ASS1	FALSE
144868	MR-IVW LD	M34283	asparagine	BCAT1:P54687:OID30312:v1:Cardiometabolic_II	BCAT1:P54687:OID30312:v1:Cardiometabolic_II	2	0.0473871	0.0346088	0.17093	PPP	P54687	Shin et al.	asparagine	HMDB0000168	ENSG00000060982	BCAT1	FALSE
144869	MR-IVW LD	M34283	asparagine	BCAT2:O15382:OID30844:v1:Neurology_II	BCAT2:O15382:OID30844:v1:Neurology_II	2	-0.0474048	0.0351703	0.177702	PPP	O15382	Shin et al.	asparagine	HMDB0000168	ENSG00000105552	BCAT2	FALSE
144870	MR-IVW LD	M34283	asparagine	BCHE:P06276:OID30717:v1:Inflammation_II	BCHE:P06276:OID30717:v1:Inflammation_II	2	-0.017294	0.0349101	0.620328	PPP	P06276	Shin et al.	asparagine	HMDB0000168	ENSG00000114200	BCHE	FALSE
144871	MR-IVW LD	M34283	asparagine	BHMT2:Q9H2M3:OID30051:v1:Cardiometabolic_II	BHMT2:Q9H2M3:OID30051:v1:Cardiometabolic_II	2	-0.0126298	0.0351736	0.719543	PPP	Q9H2M3	Shin et al.	asparagine	HMDB0000168	ENSG00000132840	BHMT2	FALSE
144873	MR-IVW LD	M34283	asparagine	BLVRB:P30043:OID21141:v1:Neurology	BLVRB:P30043:OID21141:v1:Neurology	2	0.00382627	0.0347381	0.912293	PPP	P30043	Shin et al.	asparagine	HMDB0000168	ENSG00000090013	BLVRB	FALSE
144875	MR-IVW LD	M34283	asparagine	BST1:Q10588:OID21051:v1:Neurology	BST1:Q10588:OID21051:v1:Neurology	2	-0.0529948	0.0345987	0.125596	PPP	Q10588	Shin et al.	asparagine	HMDB0000168	ENSG00000109743	BST1	FALSE
144877	MR-IVW LD	M34283	asparagine	CANT1:Q8WVQ1:OID20181:v1:Cardiometabolic	CANT1:Q8WVQ1:OID20181:v1:Cardiometabolic	2	0.00592334	0.0347364	0.864599	PPP	Q8WVQ1	Shin et al.	asparagine	HMDB0000168	ENSG00000171302	CANT1	FALSE
144880	MR-IVW LD	M34283	asparagine	CBS:P35520:OID30200:v1:Cardiometabolic_II	CBS:P35520:OID30200:v1:Cardiometabolic_II	2	-0.0174677	0.0350774	0.618502	PPP	P35520	Shin et al.	asparagine	HMDB0000168	ENSG00000160200	CBS	FALSE
144881	MR-IVW LD	M34283	asparagine	CDA:P32320:OID30345:v1:Cardiometabolic_II	CDA:P32320:OID30345:v1:Cardiometabolic_II	2	-0.0176333	0.0346432	0.610753	PPP	P32320	Shin et al.	asparagine	HMDB0000168	ENSG00000158825	CDA	FALSE
144885	MR-IVW LD	M34283	asparagine	CES1:P23141:OID20244:v1:Cardiometabolic	CES1:P23141:OID20244:v1:Cardiometabolic	2	-0.00983048	0.0346922	0.776899	PPP	P23141	Shin et al.	asparagine	HMDB0000168	ENSG00000198848	CES1	FALSE
144886	MR-IVW LD	M34283	asparagine	CES2:O00748:OID21366:v1:Oncology	CES2:O00748:OID21366:v1:Oncology	2	-0.0121007	0.0348198	0.728198	PPP	O00748	Shin et al.	asparagine	HMDB0000168	ENSG00000172831	CES2	FALSE
144887	MR-IVW LD	M34283	asparagine	CHAC2:Q8WUX2:OID21230:v1:Oncology	CHAC2:Q8WUX2:OID21230:v1:Oncology	2	0.0257003	0.0351494	0.464674	PPP	Q8WUX2	Shin et al.	asparagine	HMDB0000168	ENSG00000143942	CHAC2	FALSE
144890	MR-IVW LD	M34283	asparagine	CKB:P12277:OID30400:v1:Cardiometabolic_II	CKB:P12277:OID30400:v1:Cardiometabolic_II	2	0.027334	0.0346185	0.429773	PPP	P12277	Shin et al.	asparagine	HMDB0000168	ENSG00000166165	CKB	FALSE
144892	MR-IVW LD	M34283	asparagine	CKMT1A_CKMT1B:P12532:OID20721:v1:Inflammation	CKMT1A_CKMT1B:P12532:OID20721:v1:Inflammation	2	-0.0507319	0.0348222	0.145148	PPP	P12532	Shin et al.	asparagine	HMDB0000168	ENSG00000237289	CKMT1A	FALSE
144893	MR-IVW LD	M34283	asparagine	CNDP1:Q96KN2:OID20347:v1:Cardiometabolic	CNDP1:Q96KN2:OID20347:v1:Cardiometabolic	2	-0.0476646	0.0346761	0.169265	PPP	Q96KN2	Shin et al.	asparagine	HMDB0000168	ENSG00000150656	CNDP1	FALSE
144895	MR-IVW LD	M34283	asparagine	COMT:P21964:OID20086:v1:Cardiometabolic	COMT:P21964:OID20086:v1:Cardiometabolic	2	-0.00881548	0.0352068	0.802285	PPP	P21964	Shin et al.	asparagine	HMDB0000168	ENSG00000093010	COMT	FALSE
144898	MR-IVW LD	M34283	asparagine	DARS1:P14868:OID20903:v1:Neurology	DARS1:P14868:OID20903:v1:Neurology	2	0.0125248	0.0349022	0.719704	PPP	P14868	Shin et al.	asparagine	HMDB0000168	ENSG00000115866	DARS	FALSE
144899	MR-IVW LD	M34283	asparagine	DBH:P09172:OID30703:v1:Inflammation_II	DBH:P09172:OID30703:v1:Inflammation_II	2	-0.0219538	0.0346225	0.526022	PPP	P09172	Shin et al.	asparagine	HMDB0000168	ENSG00000123454	DBH	FALSE
144900	MR-IVW LD	M34283	asparagine	DGKA:P23743:OID30546:v1:Inflammation_II	DGKA:P23743:OID30546:v1:Inflammation_II	2	0.0316204	0.0351097	0.367792	PPP	P23743	Shin et al.	asparagine	HMDB0000168	ENSG00000065357	DGKA	FALSE
144902	MR-IVW LD	M34283	asparagine	DGKZ:Q13574:OID20466:v1:Inflammation	DGKZ:Q13574:OID20466:v1:Inflammation	2	-0.00180623	0.0350551	0.958907	PPP	Q13574	Shin et al.	asparagine	HMDB0000168	ENSG00000149091	DGKZ	FALSE
144903	MR-IVW LD	M34283	asparagine	DHODH:Q02127:OID30137:v1:Cardiometabolic_II	DHODH:Q02127:OID30137:v1:Cardiometabolic_II	2	0.0235604	0.0351735	0.502963	PPP	Q02127	Shin et al.	asparagine	HMDB0000168	ENSG00000102967	DHODH	FALSE
144904	MR-IVW LD	M34283	asparagine	DHPS:P49366:OID31357:v1:Oncology_II	DHPS:P49366:OID31357:v1:Oncology_II	2	-0.0209878	0.0346938	0.545215	PPP	P49366	Shin et al.	asparagine	HMDB0000168	ENSG00000095059	DHPS	FALSE
144905	MR-IVW LD	M34283	asparagine	DNM1:Q05193:OID31458:v1:Oncology_II	DNM1:Q05193:OID31458:v1:Oncology_II	2	0.0067711	0.0346841	0.845219	PPP	Q05193	Shin et al.	asparagine	HMDB0000168	ENSG00000106976	DNM1	FALSE
144906	MR-IVW LD	M34283	asparagine	DNM3:Q9UQ16:OID31000:v1:Neurology_II	DNM3:Q9UQ16:OID31000:v1:Neurology_II	2	-0.00206195	0.0346436	0.952539	PPP	Q9UQ16	Shin et al.	asparagine	HMDB0000168	ENSG00000197959	DNM3	FALSE
144907	MR-IVW LD	M34283	asparagine	DTYMK:P23919:OID30308:v1:Cardiometabolic_II	DTYMK:P23919:OID30308:v1:Cardiometabolic_II	2	-0.0127176	0.0346088	0.713271	PPP	P23919	Shin et al.	asparagine	HMDB0000168	ENSG00000168393	DTYMK	FALSE
144909	MR-IVW LD	M34283	asparagine	ENOPH1:Q9UHY7:OID31349:v1:Oncology_II	ENOPH1:Q9UHY7:OID31349:v1:Oncology_II	2	-0.00172057	0.0346939	0.960447	PPP	Q9UHY7	Shin et al.	asparagine	HMDB0000168	ENSG00000145293	ENOPH1	FALSE
144911	MR-IVW LD	M34283	asparagine	ENPP7:Q6UWV6:OID20689:v1:Inflammation	ENPP7:Q6UWV6:OID20689:v1:Inflammation	2	-0.0451217	0.0353167	0.20138	PPP	Q6UWV6	Shin et al.	asparagine	HMDB0000168	ENSG00000182156	ENPP7	FALSE
144916	MR-IVW LD	M34283	asparagine	ENTPD5:O75356:OID20104:v1:Cardiometabolic	ENTPD5:O75356:OID20104:v1:Cardiometabolic	2	0.0227437	0.035077	0.516731	PPP	O75356	Shin et al.	asparagine	HMDB0000168	ENSG00000187097	ENTPD5	FALSE
144918	MR-IVW LD	M34283	asparagine	ENTPD6:O75354:OID20100:v1:Cardiometabolic	ENTPD6:O75354:OID20100:v1:Cardiometabolic	2	0.0207137	0.035077	0.554843	PPP	O75354	Shin et al.	asparagine	HMDB0000168	ENSG00000197586	ENTPD6	FALSE
144922	MR-IVW LD	M34283	asparagine	FARSA:Q9Y285:OID30887:v1:Neurology_II	FARSA:Q9Y285:OID30887:v1:Neurology_II	2	0.0686901	0.0350889	0.0502769	PPP	Q9Y285	Shin et al.	asparagine	HMDB0000168	ENSG00000179115	FARSA	FALSE
144924	MR-IVW LD	M34283	asparagine	FBP1:P09467:OID20227:v1:Cardiometabolic	FBP1:P09467:OID20227:v1:Cardiometabolic	2	-0.0815203	0.0347351	0.0189298	PPP	P09467	Shin et al.	asparagine	HMDB0000168	ENSG00000165140	FBP1	FALSE
144928	MR-IVW LD	M34283	asparagine	FOLH1:Q04609:OID30430:v1:Inflammation_II	FOLH1:Q04609:OID30430:v1:Inflammation_II	2	-0.00235861	0.0351101	0.94644	PPP	Q04609	Shin et al.	asparagine	HMDB0000168	ENSG00000086205	FOLH1	FALSE
144929	MR-IVW LD	M34283	asparagine	GAD1:Q99259:OID31166:v1:Oncology_II	GAD1:Q99259:OID31166:v1:Oncology_II	2	0.018693	0.0352578	0.595988	PPP	Q99259	Shin et al.	asparagine	HMDB0000168	ENSG00000128683	GAD1	FALSE
144930	MR-IVW LD	M34283	asparagine	GAD2:Q05329:OID30449:v1:Inflammation_II	GAD2:Q05329:OID30449:v1:Inflammation_II	2	0.0145751	0.03511	0.678049	PPP	Q05329	Shin et al.	asparagine	HMDB0000168	ENSG00000136750	GAD2	FALSE
144931	MR-IVW LD	M34283	asparagine	GAMT:Q14353:OID30133:v1:Cardiometabolic_II	GAMT:Q14353:OID30133:v1:Cardiometabolic_II	2	0.0324223	0.0351732	0.356639	PPP	Q14353	Shin et al.	asparagine	HMDB0000168	ENSG00000130005	GAMT	FALSE
144932	MR-IVW LD	M34283	asparagine	GAPDH:P04406:OID30600:v1:Inflammation_II	GAPDH:P04406:OID30600:v1:Inflammation_II	2	-0.023101	0.0354033	0.514072	PPP	P04406	Shin et al.	asparagine	HMDB0000168	ENSG00000111640	GAPDH	FALSE
144934	MR-IVW LD	M34283	asparagine	GART:P22102:OID31004:v1:Neurology_II	GART:P22102:OID31004:v1:Neurology_II	2	0.0103649	0.0346441	0.764801	PPP	P22102	Shin et al.	asparagine	HMDB0000168	ENSG00000159131	GART	FALSE
144937	MR-IVW LD	M34283	asparagine	GGCT:O75223:OID30304:v1:Cardiometabolic_II	GGCT:O75223:OID30304:v1:Cardiometabolic_II	2	-0.00393129	0.034643	0.90965	PPP	O75223	Shin et al.	asparagine	HMDB0000168	ENSG00000006625	GGCT	FALSE
144938	MR-IVW LD	M34283	asparagine	GLA:P06280:OID30594:v1:Inflammation_II	GLA:P06280:OID30594:v1:Inflammation_II	2	-0.0292005	0.0350329	0.404553	PPP	P06280	Shin et al.	asparagine	HMDB0000168	ENSG00000102393	GLA	FALSE
144939	MR-IVW LD	M34283	asparagine	GMPR2:Q9P2T1:OID30623:v1:Inflammation_II	GMPR2:Q9P2T1:OID30623:v1:Inflammation_II	2	0.00581911	0.0350009	0.867955	PPP	Q9P2T1	Shin et al.	asparagine	HMDB0000168	ENSG00000100938	GMPR2	FALSE
144940	MR-IVW LD	M34283	asparagine	GMPR:P36959:OID20641:v1:Inflammation	GMPR:P36959:OID20641:v1:Inflammation	2	0.00420724	0.0345549	0.903093	PPP	P36959	Shin et al.	asparagine	HMDB0000168	ENSG00000137198	GMPR	FALSE
144944	MR-IVW LD	M34283	asparagine	GUK1:Q16774:OID30148:v1:Cardiometabolic_II	GUK1:Q16774:OID30148:v1:Cardiometabolic_II	2	-0.0374241	0.0351733	0.287333	PPP	Q16774	Shin et al.	asparagine	HMDB0000168	ENSG00000143774	GUK1	FALSE
144945	MR-IVW LD	M34283	asparagine	HARS1:P12081:OID21086:v1:Neurology	HARS1:P12081:OID21086:v1:Neurology	2	0.0148783	0.0347402	0.668452	PPP	P12081	Shin et al.	asparagine	HMDB0000168	ENSG00000170445	HARS	FALSE
144946	MR-IVW LD	M34283	asparagine	HDDC2:Q7Z4H3:OID31447:v1:Oncology_II	HDDC2:Q7Z4H3:OID31447:v1:Oncology_II	2	0.00781973	0.0346836	0.821622	PPP	Q7Z4H3	Shin et al.	asparagine	HMDB0000168	ENSG00000111906	HDDC2	FALSE
144949	MR-IVW LD	M34283	asparagine	HK2:P52789:OID20065:v1:Cardiometabolic	HK2:P52789:OID20065:v1:Cardiometabolic	2	0.0187732	0.0350769	0.592511	PPP	P52789	Shin et al.	asparagine	HMDB0000168	ENSG00000159399	HK2	FALSE
144950	MR-IVW LD	M34283	asparagine	HMGCL:P35914:OID30214:v1:Cardiometabolic_II	HMGCL:P35914:OID30214:v1:Cardiometabolic_II	2	-0.00190063	0.0350774	0.956789	PPP	P35914	Shin et al.	asparagine	HMDB0000168	ENSG00000117305	HMGCL	FALSE
144951	MR-IVW LD	M34283	asparagine	HMOX1:P09601:OID20217:v1:Cardiometabolic	HMOX1:P09601:OID20217:v1:Cardiometabolic	2	-0.0117136	0.0349704	0.737656	PPP	P09601	Shin et al.	asparagine	HMDB0000168	ENSG00000100292	HMOX1	FALSE
144953	MR-IVW LD	M34283	asparagine	HMOX2:P30519:OID20887:v1:Neurology	HMOX2:P30519:OID20887:v1:Neurology	2	-0.00176364	0.0351415	0.959974	PPP	P30519	Shin et al.	asparagine	HMDB0000168	ENSG00000103415	HMOX2	FALSE
144954	MR-IVW LD	M34283	asparagine	HNMT:P50135:OID20975:v1:Neurology	HNMT:P50135:OID20975:v1:Neurology	2	-0.0451826	0.0349628	0.196251	PPP	P50135	Shin et al.	asparagine	HMDB0000168	ENSG00000150540	HNMT	FALSE
144956	MR-IVW LD	M34283	asparagine	HRAS:P01112:OID31263:v1:Oncology_II	HRAS:P01112:OID31263:v1:Oncology_II	2	-0.0145327	0.0349537	0.677578	PPP	P01112	Shin et al.	asparagine	HMDB0000168	ENSG00000174775	HRAS	FALSE
144959	MR-IVW LD	M34283	asparagine	IDO1:P14902:OID30230:v1:Cardiometabolic_II	IDO1:P14902:OID30230:v1:Cardiometabolic_II	2	-0.0399951	0.0350767	0.254195	PPP	P14902	Shin et al.	asparagine	HMDB0000168	ENSG00000131203	IDO1	FALSE
144960	MR-IVW LD	M34283	asparagine	IDO1:P14902:OID30563:v1:Inflammation_II	IDO1:P14902:OID30563:v1:Inflammation_II	2	-0.0240824	0.0351097	0.492764	PPP	P14902	Shin et al.	asparagine	HMDB0000168	ENSG00000131203	IDO1	FALSE
144961	MR-IVW LD	M34283	asparagine	IDO1:P14902:OID31050:v1:Neurology_II	IDO1:P14902:OID31050:v1:Neurology_II	2	-0.0334785	0.0346438	0.333862	PPP	P14902	Shin et al.	asparagine	HMDB0000168	ENSG00000131203	IDO1	FALSE
144962	MR-IVW LD	M34283	asparagine	IDO1:P14902:OID31474:v1:Oncology_II	IDO1:P14902:OID31474:v1:Oncology_II	2	-0.0317445	0.0346835	0.360054	PPP	P14902	Shin et al.	asparagine	HMDB0000168	ENSG00000131203	IDO1	FALSE
144965	MR-IVW LD	M34283	asparagine	IL18R1:Q13478:OID20652:v1:Inflammation	IL18R1:Q13478:OID20652:v1:Inflammation	2	0.0153754	0.034555	0.656352	PPP	Q13478	Shin et al.	asparagine	HMDB0000168	ENSG00000115604	IL18R1	FALSE
144966	MR-IVW LD	M34283	asparagine	IL18RAP:O95256:OID20900:v1:Neurology	IL18RAP:O95256:OID20900:v1:Neurology	2	0.0716457	0.0349667	0.040465	PPP	O95256	Shin et al.	asparagine	HMDB0000168	ENSG00000115607	IL18RAP	FALSE
144968	MR-IVW LD	M34283	asparagine	IL1R1:P14778:OID21116:v1:Neurology	IL1R1:P14778:OID21116:v1:Neurology	2	-0.0150248	0.0347711	0.665664	PPP	P14778	Shin et al.	asparagine	HMDB0000168	ENSG00000115594	IL1R1	FALSE
144971	MR-IVW LD	M34283	asparagine	IL1RAP:Q9NPH3:OID21126:v1:Neurology	IL1RAP:Q9NPH3:OID21126:v1:Neurology	2	0.0102277	0.0347402	0.768448	PPP	Q9NPH3	Shin et al.	asparagine	HMDB0000168	ENSG00000196083	IL1RAP	FALSE
144973	MR-IVW LD	M34283	asparagine	IL1RL1:Q01638:OID20250:v1:Cardiometabolic	IL1RL1:Q01638:OID20250:v1:Cardiometabolic	2	0.0220775	0.0345995	0.523417	PPP	Q01638	Shin et al.	asparagine	HMDB0000168	ENSG00000115602	IL1RL1	FALSE
144975	MR-IVW LD	M34283	asparagine	IL1RL2:Q9HB29:OID20487:v1:Inflammation	IL1RL2:Q9HB29:OID20487:v1:Inflammation	2	-0.00840618	0.0350547	0.810484	PPP	Q9HB29	Shin et al.	asparagine	HMDB0000168	ENSG00000115598	IL1RL2	FALSE
144979	MR-IVW LD	M34283	asparagine	INPP1:P49441:OID21345:v1:Oncology	INPP1:P49441:OID21345:v1:Oncology	2	-0.0137907	0.0348199	0.692062	PPP	P49441	Shin et al.	asparagine	HMDB0000168	ENSG00000151689	INPP1	FALSE
144980	MR-IVW LD	M34283	asparagine	INPPL1:O15357:OID21314:v1:Oncology	INPPL1:O15357:OID21314:v1:Oncology	2	0.0047818	0.0348199	0.89077	PPP	O15357	Shin et al.	asparagine	HMDB0000168	ENSG00000165458	INPPL1	FALSE
144982	MR-IVW LD	M34283	asparagine	KDM3A:Q9Y4C1:OID30426:v1:Inflammation_II	KDM3A:Q9Y4C1:OID30426:v1:Inflammation_II	2	-0.0455202	0.0351096	0.194797	PPP	Q9Y4C1	Shin et al.	asparagine	HMDB0000168	ENSG00000115548	KDM3A	FALSE
144983	MR-IVW LD	M34283	asparagine	KHK:P50053:OID30241:v1:Cardiometabolic_II	KHK:P50053:OID30241:v1:Cardiometabolic_II	2	-0.0245832	0.0350774	0.483411	PPP	P50053	Shin et al.	asparagine	HMDB0000168	ENSG00000138030	KHK	FALSE
144987	MR-IVW LD	M34283	asparagine	KYNU:Q16719:OID20669:v1:Inflammation	KYNU:Q16719:OID20669:v1:Inflammation	2	0.0029944	0.0345548	0.930944	PPP	Q16719	Shin et al.	asparagine	HMDB0000168	ENSG00000115919	KYNU	FALSE
144990	MR-IVW LD	M34283	asparagine	LYPLA2:O95372:OID30817:v1:Neurology_II	LYPLA2:O95372:OID30817:v1:Neurology_II	2	0.0454678	0.0351704	0.196086	PPP	O95372	Shin et al.	asparagine	HMDB0000168	ENSG00000011009	LYPLA2	FALSE
144992	MR-IVW LD	M34283	asparagine	MARS1:P56192:OID30658:v1:Inflammation_II	MARS1:P56192:OID30658:v1:Inflammation_II	2	-0.0116107	0.0350331	0.740327	PPP	P56192	Shin et al.	asparagine	HMDB0000168	ENSG00000166986	MARS1	FALSE
144993	MR-IVW LD	M34283	asparagine	MGLL:Q99685:OID20711:v1:Inflammation	MGLL:Q99685:OID20711:v1:Inflammation	2	0.0062531	0.0346903	0.856952	PPP	Q99685	Shin et al.	asparagine	HMDB0000168	ENSG00000074416	MGLL	FALSE
144997	MR-IVW LD	M34283	asparagine	MSRA:Q9UJ68:OID21513:v1:Oncology	MSRA:Q9UJ68:OID21513:v1:Oncology	2	-0.00719121	0.0346708	0.835687	PPP	Q9UJ68	Shin et al.	asparagine	HMDB0000168	ENSG00000175806	MSRA	FALSE
145000	MR-IVW LD	M34283	asparagine	MTR:Q99707:OID30110:v1:Cardiometabolic_II	MTR:Q99707:OID30110:v1:Cardiometabolic_II	2	0.0317019	0.0351734	0.367426	PPP	Q99707	Shin et al.	asparagine	HMDB0000168	ENSG00000116984	MTR	FALSE
145001	MR-IVW LD	M34283	asparagine	MVK:Q03426:OID20459:v1:Inflammation	MVK:Q03426:OID20459:v1:Inflammation	2	-0.0425798	0.035055	0.224497	PPP	Q03426	Shin et al.	asparagine	HMDB0000168	ENSG00000110921	MVK	FALSE
145004	MR-IVW LD	M34283	asparagine	NADK:O95544:OID20178:v1:Cardiometabolic	NADK:O95544:OID20178:v1:Cardiometabolic	2	-0.0143622	0.0347347	0.679253	PPP	O95544	Shin et al.	asparagine	HMDB0000168	ENSG00000008130	NADK	FALSE
145007	MR-IVW LD	M34283	asparagine	NAMPT:P43490:OID21227:v1:Oncology	NAMPT:P43490:OID21227:v1:Oncology	2	-0.0187878	0.0351493	0.592985	PPP	P43490	Shin et al.	asparagine	HMDB0000168	ENSG00000105835	NAMPT	FALSE
145008	MR-IVW LD	M34283	asparagine	NAPRT:Q6XQN6:OID31114:v1:Neurology_II	NAPRT:Q6XQN6:OID31114:v1:Neurology_II	2	-0.0235039	0.0346544	0.497621	PPP	Q6XQN6	Shin et al.	asparagine	HMDB0000168	ENSG00000147813	NAPRT	FALSE
145009	MR-IVW LD	M34283	asparagine	NARS1:O43776:OID31035:v1:Neurology_II	NARS1:O43776:OID31035:v1:Neurology_II	2	0.0122028	0.0346441	0.724663	PPP	O43776	Shin et al.	asparagine	HMDB0000168	ENSG00000134440	NARS1	FALSE
145012	MR-IVW LD	M34283	asparagine	NME1:P15531:OID30451:v1:Inflammation_II	NME1:P15531:OID30451:v1:Inflammation_II	2	-0.0198241	0.03511	0.572326	PPP	P15531	Shin et al.	asparagine	HMDB0000168	ENSG00000239672	NME1	FALSE
145013	MR-IVW LD	M34283	asparagine	NME3:Q13232:OID20789:v1:Inflammation	NME3:Q13232:OID20789:v1:Inflammation	2	0.0566267	0.0347249	0.102949	PPP	Q13232	Shin et al.	asparagine	HMDB0000168	ENSG00000103024	NME3	FALSE
145014	MR-IVW LD	M34283	asparagine	NOS1:P29475:OID20863:v1:Neurology	NOS1:P29475:OID20863:v1:Neurology	2	-0.0271193	0.0351412	0.440279	PPP	P29475	Shin et al.	asparagine	HMDB0000168	ENSG00000089250	NOS1	FALSE
145015	MR-IVW LD	M34283	asparagine	NOS2:P35228:OID30087:v1:Cardiometabolic_II	NOS2:P35228:OID30087:v1:Cardiometabolic_II	2	0.019676	0.0351732	0.575887	PPP	P35228	Shin et al.	asparagine	HMDB0000168	ENSG00000007171	NOS2	FALSE
145016	MR-IVW LD	M34283	asparagine	NOS3:P29474:OID20834:v1:Neurology	NOS3:P29474:OID20834:v1:Neurology	2	-0.0254646	0.0351404	0.468664	PPP	P29474	Shin et al.	asparagine	HMDB0000168	ENSG00000164867	NOS3	FALSE
145017	MR-IVW LD	M34283	asparagine	NPL:Q9BXD5:OID30329:v1:Cardiometabolic_II	NPL:Q9BXD5:OID30329:v1:Cardiometabolic_II	2	-0.0295251	0.0346081	0.393589	PPP	Q9BXD5	Shin et al.	asparagine	HMDB0000168	ENSG00000135838	NPL	FALSE
145021	MR-IVW LD	M34283	asparagine	OPLAH:O14841:OID30201:v1:Cardiometabolic_II	OPLAH:O14841:OID30201:v1:Cardiometabolic_II	2	0.0109126	0.0350774	0.755725	PPP	O14841	Shin et al.	asparagine	HMDB0000168	ENSG00000178814	OPLAH	FALSE
145022	MR-IVW LD	M34283	asparagine	OXCT1:P55809:OID30227:v1:Cardiometabolic_II	OXCT1:P55809:OID30227:v1:Cardiometabolic_II	2	-0.0238678	0.0350775	0.496232	PPP	P55809	Shin et al.	asparagine	HMDB0000168	ENSG00000083720	OXCT1	FALSE
145026	MR-IVW LD	M34283	asparagine	PAFAH1B3:Q15102:OID30998:v1:Neurology_II	PAFAH1B3:Q15102:OID30998:v1:Neurology_II	2	0.0232493	0.0346438	0.502159	PPP	Q15102	Shin et al.	asparagine	HMDB0000168	ENSG00000079462	PAFAH1B3	FALSE
145028	MR-IVW LD	M34283	asparagine	PAM:P19021:OID20291:v1:Cardiometabolic	PAM:P19021:OID20291:v1:Cardiometabolic	2	-0.0453515	0.0346301	0.190332	PPP	P19021	Shin et al.	asparagine	HMDB0000168	ENSG00000145730	PAM	FALSE
145031	MR-IVW LD	M34283	asparagine	PCYT2:Q99447:OID31519:v1:Oncology_II	PCYT2:Q99447:OID31519:v1:Oncology_II	2	-0.000120457	0.0346842	0.997229	PPP	Q99447	Shin et al.	asparagine	HMDB0000168	ENSG00000185813	PCYT2	FALSE
145034	MR-IVW LD	M34283	asparagine	PHOSPHO1:Q8TCT1:OID20922:v1:Neurology	PHOSPHO1:Q8TCT1:OID20922:v1:Neurology	2	-0.0254329	0.0348699	0.465779	PPP	Q8TCT1	Shin et al.	asparagine	HMDB0000168	ENSG00000173868	PHOSPHO1	FALSE
145035	MR-IVW LD	M34283	asparagine	PHYKPL:Q8IUZ5:OID30634:v1:Inflammation_II	PHYKPL:Q8IUZ5:OID30634:v1:Inflammation_II	2	-0.0156709	0.0350009	0.654348	PPP	Q8IUZ5	Shin et al.	asparagine	HMDB0000168	ENSG00000175309	PHYKPL	FALSE
145038	MR-IVW LD	M34283	asparagine	PKLR:P30613:OID20682:v1:Inflammation	PKLR:P30613:OID20682:v1:Inflammation	2	0.0125888	0.0347209	0.716925	PPP	P30613	Shin et al.	asparagine	HMDB0000168	ENSG00000143627	PKLR	FALSE
145039	MR-IVW LD	M34283	asparagine	PLA2G7:Q13093:OID21105:v1:Neurology	PLA2G7:Q13093:OID21105:v1:Neurology	2	0.0150749	0.03474	0.664336	PPP	Q13093	Shin et al.	asparagine	HMDB0000168	ENSG00000146070	PLA2G7	FALSE
145043	MR-IVW LD	M34283	asparagine	PMVK:Q15126:OID20850:v1:Neurology	PMVK:Q15126:OID20850:v1:Neurology	2	-0.0049507	0.0351735	0.888067	PPP	Q15126	Shin et al.	asparagine	HMDB0000168	ENSG00000163344	PMVK	FALSE
145046	MR-IVW LD	M34283	asparagine	PPT1:P50897:OID30947:v1:Neurology_II	PPT1:P50897:OID30947:v1:Neurology_II	2	0.0571752	0.0350898	0.103229	PPP	P50897	Shin et al.	asparagine	HMDB0000168	ENSG00000131238	PPT1	FALSE
145048	MR-IVW LD	M34283	asparagine	RAB10:P61026:OID30357:v1:Cardiometabolic_II	RAB10:P61026:OID30357:v1:Cardiometabolic_II	2	0.0281533	0.0346093	0.415954	PPP	P61026	Shin et al.	asparagine	HMDB0000168	ENSG00000084733	RAB10	FALSE
145051	MR-IVW LD	M34283	asparagine	RAB27B:O00194:OID30354:v1:Cardiometabolic_II	RAB27B:O00194:OID30354:v1:Cardiometabolic_II	2	0.00853174	0.0346095	0.805284	PPP	O00194	Shin et al.	asparagine	HMDB0000168	ENSG00000041353	RAB27B	FALSE
145052	MR-IVW LD	M34283	asparagine	RAB2B:Q8WUD1:OID31362:v1:Oncology_II	RAB2B:Q8WUD1:OID31362:v1:Oncology_II	2	0.0237692	0.0346934	0.493266	PPP	Q8WUD1	Shin et al.	asparagine	HMDB0000168	ENSG00000129472	RAB2B	FALSE
145053	MR-IVW LD	M34283	asparagine	RAB6B:Q9NRW1:OID20817:v1:Neurology	RAB6B:Q9NRW1:OID20817:v1:Neurology	2	-0.0574567	0.0351407	0.10204	PPP	Q9NRW1	Shin et al.	asparagine	HMDB0000168	ENSG00000154917	RAB6B	FALSE
145055	MR-IVW LD	M34283	asparagine	RAC3:P60763:OID30958:v1:Neurology_II	RAC3:P60763:OID30958:v1:Neurology_II	2	-0.0330532	0.0350899	0.346215	PPP	P60763	Shin et al.	asparagine	HMDB0000168	ENSG00000169750	RAC3	FALSE
145056	MR-IVW LD	M34283	asparagine	RALB:P11234:OID30567:v1:Inflammation_II	RALB:P11234:OID30567:v1:Inflammation_II	2	0.00866781	0.0351098	0.805003	PPP	P11234	Shin et al.	asparagine	HMDB0000168	ENSG00000144118	RALB	FALSE
145057	MR-IVW LD	M34283	asparagine	RAP1A:P62834:OID30452:v1:Inflammation_II	RAP1A:P62834:OID30452:v1:Inflammation_II	2	0.0470511	0.035109	0.180199	PPP	P62834	Shin et al.	asparagine	HMDB0000168	ENSG00000116473	RAP1A	FALSE
145059	MR-IVW LD	M34283	asparagine	RBKS:Q9H477:OID20986:v1:Neurology	RBKS:Q9H477:OID20986:v1:Neurology	2	-0.0491314	0.0351597	0.1623	PPP	Q9H477	Shin et al.	asparagine	HMDB0000168	ENSG00000171174	RBKS	FALSE
145065	MR-IVW LD	M34283	asparagine	SAT1:P21673:OID30111:v1:Cardiometabolic_II	SAT1:P21673:OID30111:v1:Cardiometabolic_II	2	0.0449107	0.0351731	0.201656	PPP	P21673	Shin et al.	asparagine	HMDB0000168	ENSG00000130066	SAT1	FALSE
145067	MR-IVW LD	M34283	asparagine	SAT2:Q96F10:OID31306:v1:Oncology_II	SAT2:Q96F10:OID31306:v1:Oncology_II	2	0.00972847	0.0349225	0.780572	PPP	Q96F10	Shin et al.	asparagine	HMDB0000168	ENSG00000141504	SAT2	FALSE
145068	MR-IVW LD	M34283	asparagine	SCLY:Q96I15:OID21425:v1:Oncology	SCLY:Q96I15:OID21425:v1:Oncology	2	-0.0189749	0.0346573	0.584035	PPP	Q96I15	Shin et al.	asparagine	HMDB0000168	ENSG00000132330	SCLY	FALSE
145069	MR-IVW LD	M34283	asparagine	SDHB:P21912:OID31436:v1:Oncology_II	SDHB:P21912:OID31436:v1:Oncology_II	2	0.0223665	0.0346841	0.519016	PPP	P21912	Shin et al.	asparagine	HMDB0000168	ENSG00000117118	SDHB	FALSE
145073	MR-IVW LD	M34283	asparagine	SETMAR:Q53H47:OID20948:v1:Neurology	SETMAR:Q53H47:OID20948:v1:Neurology	2	-0.00667663	0.0349373	0.848445	PPP	Q53H47	Shin et al.	asparagine	HMDB0000168	ENSG00000170364	SETMAR	FALSE
145074	MR-IVW LD	M34283	asparagine	SHMT1:P34896:OID20714:v1:Inflammation	SHMT1:P34896:OID20714:v1:Inflammation	2	0.00889142	0.0346902	0.797712	PPP	P34896	Shin et al.	asparagine	HMDB0000168	ENSG00000176974	SHMT1	FALSE
145075	MR-IVW LD	M34283	asparagine	SIRT1:Q96EB6:OID30439:v1:Inflammation_II	SIRT1:Q96EB6:OID30439:v1:Inflammation_II	2	0.0151468	0.03511	0.66617	PPP	Q96EB6	Shin et al.	asparagine	HMDB0000168	ENSG00000096717	SIRT1	FALSE
145077	MR-IVW LD	M34283	asparagine	SIRT2:Q8IXJ6:OID21375:v1:Oncology	SIRT2:Q8IXJ6:OID21375:v1:Oncology	2	-1.5159e-05	0.0348199	0.999653	PPP	Q8IXJ6	Shin et al.	asparagine	HMDB0000168	ENSG00000068903	SIRT2	FALSE
145080	MR-IVW LD	M34283	asparagine	SLC16A1:P53985:OID20799:v1:Neurology	SLC16A1:P53985:OID20799:v1:Neurology	2	-0.0213847	0.0351411	0.54283	PPP	P53985	Shin et al.	asparagine	HMDB0000168	ENSG00000155380	SLC16A1	FALSE
145081	MR-IVW LD	M34283	asparagine	SLC1A4:P43007:OID30926:v1:Neurology_II	SLC1A4:P43007:OID30926:v1:Neurology_II	2	0.0185598	0.0350909	0.596871	PPP	P43007	Shin et al.	asparagine	HMDB0000168	ENSG00000115902	SLC1A4	FALSE
145084	MR-IVW LD	M34283	asparagine	SMPD3:Q9NY59:OID30477:v1:Inflammation_II	SMPD3:Q9NY59:OID30477:v1:Inflammation_II	2	0.0177774	0.0351098	0.612619	PPP	Q9NY59	Shin et al.	asparagine	HMDB0000168	ENSG00000103056	SMPD3	FALSE
145085	MR-IVW LD	M34283	asparagine	SMS:P52788:OID30853:v1:Neurology_II	SMS:P52788:OID30853:v1:Neurology_II	2	0.0443441	0.0351696	0.207358	PPP	P52788	Shin et al.	asparagine	HMDB0000168	ENSG00000102172	SMS	FALSE
145089	MR-IVW LD	M34283	asparagine	SPTLC1:O15269:OID31086:v1:Neurology_II	SPTLC1:O15269:OID31086:v1:Neurology_II	2	0.00232631	0.0346549	0.94648	PPP	O15269	Shin et al.	asparagine	HMDB0000168	ENSG00000090054	SPTLC1	FALSE
145091	MR-IVW LD	M34283	asparagine	SULT1A1:P50225:OID21031:v1:Neurology	SULT1A1:P50225:OID21031:v1:Neurology	2	-0.00617492	0.0345993	0.858354	PPP	P50225	Shin et al.	asparagine	HMDB0000168	ENSG00000196502	SULT1A1	FALSE
145093	MR-IVW LD	M34283	asparagine	SUOX:P51687:OID31031:v1:Neurology_II	SUOX:P51687:OID31031:v1:Neurology_II	2	0.0157956	0.0346436	0.64843	PPP	P51687	Shin et al.	asparagine	HMDB0000168	ENSG00000139531	SUOX	FALSE
145094	MR-IVW LD	M34283	asparagine	TARS1:P26639:OID31343:v1:Oncology_II	TARS1:P26639:OID31343:v1:Oncology_II	2	0.0168851	0.0346938	0.626479	PPP	P26639	Shin et al.	asparagine	HMDB0000168	ENSG00000113407	TARS	FALSE
145095	MR-IVW LD	M34283	asparagine	TDO2:P48775:OID30910:v1:Neurology_II	TDO2:P48775:OID30910:v1:Neurology_II	2	-0.0328932	0.0350907	0.348565	PPP	P48775	Shin et al.	asparagine	HMDB0000168	ENSG00000151790	TDO2	FALSE
145096	MR-IVW LD	M34283	asparagine	THTPA:Q9BU02:OID31375:v1:Oncology_II	THTPA:Q9BU02:OID31375:v1:Oncology_II	2	0.0101456	0.0347288	0.770182	PPP	Q9BU02	Shin et al.	asparagine	HMDB0000168	ENSG00000259431	THTPA	FALSE
145098	MR-IVW LD	M34283	asparagine	TIGAR:Q9NQ88:OID20894:v1:Neurology	TIGAR:Q9NQ88:OID20894:v1:Neurology	2	0.020792	0.0351739	0.55444	PPP	Q9NQ88	Shin et al.	asparagine	HMDB0000168	ENSG00000078237	TIGAR	FALSE
145100	MR-IVW LD	M34283	asparagine	TK1:P04183:OID31294:v1:Oncology_II	TK1:P04183:OID31294:v1:Oncology_II	2	-0.0150365	0.0349231	0.666789	PPP	P04183	Shin et al.	asparagine	HMDB0000168	ENSG00000167900	TK1	FALSE
145102	MR-IVW LD	M34283	asparagine	TPK1:Q9H3S4:OID30338:v1:Cardiometabolic_II	TPK1:Q9H3S4:OID30338:v1:Cardiometabolic_II	2	0.00726023	0.034609	0.83384	PPP	Q9H3S4	Shin et al.	asparagine	HMDB0000168	ENSG00000196511	TPK1	FALSE
145103	MR-IVW LD	M34283	asparagine	TREH:O43280:OID30388:v1:Cardiometabolic_II	TREH:O43280:OID30388:v1:Cardiometabolic_II	2	-0.0476115	0.0346179	0.169025	PPP	O43280	Shin et al.	asparagine	HMDB0000168	ENSG00000118094	TREH	FALSE
145104	MR-IVW LD	M34283	asparagine	TYMP:P19971:OID20234:v1:Cardiometabolic	TYMP:P19971:OID20234:v1:Cardiometabolic	2	-0.0287391	0.0348665	0.409791	PPP	P19971	Shin et al.	asparagine	HMDB0000168	ENSG00000025708	TYMP	FALSE
145106	MR-IVW LD	M34283	asparagine	UPB1:Q9UBR1:OID30352:v1:Cardiometabolic_II	UPB1:Q9UBR1:OID30352:v1:Cardiometabolic_II	2	-0.0229017	0.0346093	0.508151	PPP	Q9UBR1	Shin et al.	asparagine	HMDB0000168	ENSG00000100024	UPB1	FALSE
145108	MR-IVW LD	M34283	asparagine	VNN1:O95497:OID30711:v1:Inflammation_II	VNN1:O95497:OID30711:v1:Inflammation_II	2	-0.00643493	0.034587	0.852405	PPP	O95497	Shin et al.	asparagine	HMDB0000168	ENSG00000112299	VNN1	FALSE
145109	MR-IVW LD	M34283	asparagine	VNN2:O95498:OID21310:v1:Oncology	VNN2:O95498:OID21310:v1:Oncology	2	-0.0457836	0.0348179	0.188529	PPP	O95498	Shin et al.	asparagine	HMDB0000168	ENSG00000112303	VNN2	FALSE
145110	MR-IVW LD	M34283	asparagine	WARS:P23381:OID21084:v1:Neurology	WARS:P23381:OID21084:v1:Neurology	2	-0.0232984	0.03474	0.502443	PPP	P23381	Shin et al.	asparagine	HMDB0000168	ENSG00000140105	WARS	FALSE
145111	MR-IVW LD	M34283	asparagine	YARS1:P54577:OID31494:v1:Oncology_II	YARS1:P54577:OID31494:v1:Oncology_II	2	0.0126547	0.0346841	0.715218	PPP	P54577	Shin et al.	asparagine	HMDB0000168	ENSG00000134684	YARS	FALSE
145112	MR-IVW LD	MARS1:P56192:OID30658:v1:Inflammation_II	MARS1:P56192:OID30658:v1:Inflammation_II	GCST90199627	n-alpha-acetylornithine	8	-0.0821729	0.131058	0.530662	PPP	P56192	Chen et al.	n-alpha-acetylornithine	HMDB0003357	ENSG00000166986	MARS1	FALSE
145113	MR-IVW LD	MARS1:P56192:OID30658:v1:Inflammation_II	MARS1:P56192:OID30658:v1:Inflammation_II	GCST90199628	3-methylhistidine	8	0.0113921	0.107782	0.915824	PPP	P56192	Chen et al.	3-methylhistidine	HMDB0000479	ENSG00000166986	MARS1	FALSE
145114	MR-IVW LD	MARS1:P56192:OID30658:v1:Inflammation_II	MARS1:P56192:OID30658:v1:Inflammation_II	GCST90199629	glycerophosphorylcholine (gpc)	8	0.0922276	0.108286	0.394379	PPP	P56192	Chen et al.	glycerophosphorylcholine (gpc)	HMDB0000086	ENSG00000166986	MARS1	FALSE
145115	MR-IVW LD	MARS1:P56192:OID30658:v1:Inflammation_II	MARS1:P56192:OID30658:v1:Inflammation_II	GCST90199637	n-acetylglutamate	8	0.0740262	0.111098	0.505209	PPP	P56192	Chen et al.	n-acetylglutamate	HMDB0001138	ENSG00000166986	MARS1	FALSE
145116	MR-IVW LD	MARS1:P56192:OID30658:v1:Inflammation_II	MARS1:P56192:OID30658:v1:Inflammation_II	GCST90199651	docosahexaenoate (dha; 22:6n3)	8	-0.0441242	0.107849	0.682445	PPP	P56192	Chen et al.	docosahexaenoate (dha; 22:6n3)	HMDB0002183	ENSG00000166986	MARS1	FALSE
145117	MR-IVW LD	MARS1:P56192:OID30658:v1:Inflammation_II	MARS1:P56192:OID30658:v1:Inflammation_II	GCST90199652	1-stearoyl-2-oleoyl-gps (18:0/18:1)	8	0.675426	0.109252	6.31747e-10	PPP	P56192	Chen et al.	1-stearoyl-2-oleoyl-gps (18:0/18:1)	HMDB0010163	ENSG00000166986	MARS1	FALSE
145118	MR-IVW LD	MARS1:P56192:OID30658:v1:Inflammation_II	MARS1:P56192:OID30658:v1:Inflammation_II	GCST90199654	paraxanthine	8	-0.0721689	0.110824	0.514915	PPP	P56192	Chen et al.	paraxanthine	HMDB0001860	ENSG00000166986	MARS1	FALSE
145119	MR-IVW LD	MARS1:P56192:OID30658:v1:Inflammation_II	MARS1:P56192:OID30658:v1:Inflammation_II	GCST90199665	n-acetylaspartate (naa)	8	-0.0695974	0.108711	0.52204	PPP	P56192	Chen et al.	n-acetylaspartate (naa)	HMDB0000812	ENSG00000166986	MARS1	FALSE
145120	MR-IVW LD	MARS1:P56192:OID30658:v1:Inflammation_II	MARS1:P56192:OID30658:v1:Inflammation_II	GCST90199666	palmitoylcarnitine (c16)	8	0.236917	0.107969	0.028213	PPP	P56192	Chen et al.	palmitoylcarnitine (c16)	HMDB0000222	ENSG00000166986	MARS1	FALSE
145121	MR-IVW LD	MARS1:P56192:OID30658:v1:Inflammation_II	MARS1:P56192:OID30658:v1:Inflammation_II	GCST90199669	acetylcarnitine (c2)	8	0.186601	0.107945	0.0838688	PPP	P56192	Chen et al.	acetylcarnitine (c2)	HMDB0000201	ENSG00000166986	MARS1	FALSE
145122	MR-IVW LD	MARS1:P56192:OID30658:v1:Inflammation_II	MARS1:P56192:OID30658:v1:Inflammation_II	GCST90199673	dehydroepiandrosterone sulfate (dhea-s)	8	0.279242	0.108174	0.00983937	PPP	P56192	Chen et al.	dehydroepiandrosterone sulfate (dhea-s)	HMDB0001032	ENSG00000166986	MARS1	FALSE
145123	MR-IVW LD	MARS1:P56192:OID30658:v1:Inflammation_II	MARS1:P56192:OID30658:v1:Inflammation_II	GCST90199691	1-methylhistidine	8	-0.0255669	0.108191	0.81319	PPP	P56192	Chen et al.	1-methylhistidine	HMDB0000001	ENSG00000166986	MARS1	FALSE
145124	MR-IVW LD	MARS1:P56192:OID30658:v1:Inflammation_II	MARS1:P56192:OID30658:v1:Inflammation_II	GCST90199845	sphinganine-1-phosphate	8	0.105683	0.108862	0.331649	PPP	P56192	Chen et al.	sphinganine-1-phosphate	HMDB0001383	ENSG00000166986	MARS1	FALSE
145125	MR-IVW LD	MARS1:P56192:OID30658:v1:Inflammation_II	MARS1:P56192:OID30658:v1:Inflammation_II	GCST90199896	sulfate*	8	0.0434496	0.108167	0.687912	PPP	P56192	Chen et al.	sulfate*	HMDB01448	ENSG00000166986	MARS1	FALSE
145126	MR-IVW LD	MARS1:P56192:OID30658:v1:Inflammation_II	MARS1:P56192:OID30658:v1:Inflammation_II	GCST90199972	sphingomyelin (d18:1/24:1, d18:2/24:0)*	8	0.18958	0.107925	0.0789872	PPP	P56192	Chen et al.	sphingomyelin (d18:1/24:1, d18:2/24:0)*	HMDB0012107	ENSG00000166986	MARS1	FALSE
145127	MR-IVW LD	MARS1:P56192:OID30658:v1:Inflammation_II	MARS1:P56192:OID30658:v1:Inflammation_II	GCST90200001	sphingomyelin (d18:1/20:0, d16:1/22:0)*	8	-0.11231	0.107989	0.298337	PPP	P56192	Chen et al.	sphingomyelin (d18:1/20:0, d16:1/22:0)*	HMDB0012102	ENSG00000166986	MARS1	FALSE
145128	MR-IVW LD	MARS1:P56192:OID30658:v1:Inflammation_II	MARS1:P56192:OID30658:v1:Inflammation_II	GCST90200049	myristoyl dihydrosphingomyelin (d18:0/14:0)*	8	0.0616518	0.108012	0.568145	PPP	P56192	Chen et al.	myristoyl dihydrosphingomyelin (d18:0/14:0)*	HMDB0012085	ENSG00000166986	MARS1	FALSE
145129	MR-IVW LD	MARS1:P56192:OID30658:v1:Inflammation_II	MARS1:P56192:OID30658:v1:Inflammation_II	GCST90200056	sphingomyelin (d18:0/18:0, d19:0/17:0)*	8	0.110501	0.107882	0.305708	PPP	P56192	Chen et al.	sphingomyelin (d18:0/18:0, d19:0/17:0)*	HMDB0012087	ENSG00000166986	MARS1	FALSE
145130	MR-IVW LD	MARS1:P56192:OID30658:v1:Inflammation_II	MARS1:P56192:OID30658:v1:Inflammation_II	GCST90200279	pantothenate	8	-0.0977545	0.108408	0.367199	PPP	P56192	Chen et al.	pantothenate	HMDB0000210	ENSG00000166986	MARS1	FALSE
145131	MR-IVW LD	MARS1:P56192:OID30658:v1:Inflammation_II	MARS1:P56192:OID30658:v1:Inflammation_II	GCST90200281	phosphoethanolamine	8	0.599955	0.107975	2.75322e-08	PPP	P56192	Chen et al.	phosphoethanolamine	HMDB0000224	ENSG00000166986	MARS1	FALSE
145132	MR-IVW LD	MARS1:P56192:OID30658:v1:Inflammation_II	MARS1:P56192:OID30658:v1:Inflammation_II	GCST90200283	3-ureidopropionate	8	0.173986	0.112985	0.123584	PPP	P56192	Chen et al.	3-ureidopropionate	HMDB0000026	ENSG00000166986	MARS1	FALSE
145133	MR-IVW LD	MARS1:P56192:OID30658:v1:Inflammation_II	MARS1:P56192:OID30658:v1:Inflammation_II	GCST90200291	sarcosine	8	-0.0274168	0.108215	0.799994	PPP	P56192	Chen et al.	sarcosine	HMDB0000271	ENSG00000166986	MARS1	FALSE
145134	MR-IVW LD	MARS1:P56192:OID30658:v1:Inflammation_II	MARS1:P56192:OID30658:v1:Inflammation_II	GCST90200292	trans-4-hydroxyproline	8	-0.00556589	0.108027	0.958909	PPP	P56192	Chen et al.	trans-4-hydroxyproline	HMDB0000725	ENSG00000166986	MARS1	FALSE
145135	MR-IVW LD	MARS1:P56192:OID30658:v1:Inflammation_II	MARS1:P56192:OID30658:v1:Inflammation_II	GCST90200293	thyroxine	8	0.111548	0.10796	0.301493	PPP	P56192	Chen et al.	thyroxine	HMDB0000248	ENSG00000166986	MARS1	FALSE
145136	MR-IVW LD	MARS1:P56192:OID30658:v1:Inflammation_II	MARS1:P56192:OID30658:v1:Inflammation_II	GCST90200296	methyl indole-3-acetate	8	0.171043	0.117022	0.143842	PPP	P56192	Chen et al.	methyl indole-3-acetate	HMDB0029738	ENSG00000166986	MARS1	FALSE
145137	MR-IVW LD	MARS1:P56192:OID30658:v1:Inflammation_II	MARS1:P56192:OID30658:v1:Inflammation_II	GCST90200304	citrate	8	0.0419027	0.107971	0.697948	PPP	P56192	Chen et al.	citrate	HMDB0000094	ENSG00000166986	MARS1	FALSE
145138	MR-IVW LD	MARS1:P56192:OID30658:v1:Inflammation_II	MARS1:P56192:OID30658:v1:Inflammation_II	GCST90200306	butyrate/isobutyrate (4:0)	8	-0.0293115	0.109678	0.789277	PPP	P56192	Chen et al.	butyrate/isobutyrate (4:0)	HMDB0000039	ENSG00000166986	MARS1	FALSE
145139	MR-IVW LD	MARS1:P56192:OID30658:v1:Inflammation_II	MARS1:P56192:OID30658:v1:Inflammation_II	GCST90200314	n-acetylneuraminate	8	0.330463	0.108345	0.00228759	PPP	P56192	Chen et al.	n-acetylneuraminate	HMDB0000230	ENSG00000166986	MARS1	FALSE
145140	MR-IVW LD	MARS1:P56192:OID30658:v1:Inflammation_II	MARS1:P56192:OID30658:v1:Inflammation_II	GCST90200318	acetoacetate	8	0.118839	0.118278	0.315018	PPP	P56192	Chen et al.	acetoacetate	HMDB0000060	ENSG00000166986	MARS1	FALSE
145141	MR-IVW LD	MARS1:P56192:OID30658:v1:Inflammation_II	MARS1:P56192:OID30658:v1:Inflammation_II	GCST90200319	cys-gly, oxidized	8	-0.0329647	0.108002	0.760197	PPP	P56192	Chen et al.	cys-gly, oxidized	HMDB0000078	ENSG00000166986	MARS1	FALSE
145142	MR-IVW LD	MARS1:P56192:OID30658:v1:Inflammation_II	MARS1:P56192:OID30658:v1:Inflammation_II	GCST90200321	cholate	8	-0.0997558	0.110463	0.366487	PPP	P56192	Chen et al.	cholate	HMDB0000619	ENSG00000166986	MARS1	FALSE
145143	MR-IVW LD	MARS1:P56192:OID30658:v1:Inflammation_II	MARS1:P56192:OID30658:v1:Inflammation_II	GCST90200323	creatine	8	-0.083899	0.107811	0.436449	PPP	P56192	Chen et al.	creatine	HMDB0000064	ENSG00000166986	MARS1	FALSE
145144	MR-IVW LD	MARS1:P56192:OID30658:v1:Inflammation_II	MARS1:P56192:OID30658:v1:Inflammation_II	GCST90200325	glycerol	8	-0.0158815	0.107802	0.882878	PPP	P56192	Chen et al.	glycerol	HMDB0000131	ENSG00000166986	MARS1	FALSE
145145	MR-IVW LD	MARS1:P56192:OID30658:v1:Inflammation_II	MARS1:P56192:OID30658:v1:Inflammation_II	GCST90200327	choline	8	0.00621428	0.107962	0.954099	PPP	P56192	Chen et al.	choline	HMDB0000097	ENSG00000166986	MARS1	FALSE
145146	MR-IVW LD	MARS1:P56192:OID30658:v1:Inflammation_II	MARS1:P56192:OID30658:v1:Inflammation_II	GCST90200335	stearoyl sphingomyelin (d18:1/18:0)	8	-0.0841206	0.107983	0.435968	PPP	P56192	Chen et al.	stearoyl sphingomyelin (d18:1/18:0)	HMDB0001348	ENSG00000166986	MARS1	FALSE
145147	MR-IVW LD	MARS1:P56192:OID30658:v1:Inflammation_II	MARS1:P56192:OID30658:v1:Inflammation_II	GCST90200336	n-palmitoyl-sphingosine (d18:1/16:0)	8	-0.0822754	0.107927	0.445865	PPP	P56192	Chen et al.	n-palmitoyl-sphingosine (d18:1/16:0)	HMDB0004949	ENSG00000166986	MARS1	FALSE
145148	MR-IVW LD	MARS1:P56192:OID30658:v1:Inflammation_II	MARS1:P56192:OID30658:v1:Inflammation_II	GCST90200337	taurochenodeoxycholate	8	0.0282248	0.109387	0.796386	PPP	P56192	Chen et al.	taurochenodeoxycholate	HMDB0000951	ENSG00000166986	MARS1	FALSE
145149	MR-IVW LD	MARS1:P56192:OID30658:v1:Inflammation_II	MARS1:P56192:OID30658:v1:Inflammation_II	GCST90200341	n-stearoyl-sphingosine (d18:1/18:0)*	8	-0.219609	0.107997	0.0420051	PPP	P56192	Chen et al.	n-stearoyl-sphingosine (d18:1/18:0)*	HMDB0004950	ENSG00000166986	MARS1	FALSE
145150	MR-IVW LD	MARS1:P56192:OID30658:v1:Inflammation_II	MARS1:P56192:OID30658:v1:Inflammation_II	GCST90200345	s-adenosylhomocysteine (sah)	8	0.248197	0.125208	0.0474489	PPP	P56192	Chen et al.	s-adenosylhomocysteine (sah)	HMDB00939	ENSG00000166986	MARS1	FALSE
145151	MR-IVW LD	MARS1:P56192:OID30658:v1:Inflammation_II	MARS1:P56192:OID30658:v1:Inflammation_II	GCST90200348	quinolinate	8	-0.0313787	0.108348	0.772115	PPP	P56192	Chen et al.	quinolinate	HMDB0000232	ENSG00000166986	MARS1	FALSE
145152	MR-IVW LD	MARS1:P56192:OID30658:v1:Inflammation_II	MARS1:P56192:OID30658:v1:Inflammation_II	GCST90200349	eicosapentaenoate (epa; 20:5n3)	8	-0.0120041	0.107993	0.911492	PPP	P56192	Chen et al.	eicosapentaenoate (epa; 20:5n3)	HMDB0001999	ENSG00000166986	MARS1	FALSE
145153	MR-IVW LD	MARS1:P56192:OID30658:v1:Inflammation_II	MARS1:P56192:OID30658:v1:Inflammation_II	GCST90200351	n-acetylputrescine	8	0.105319	0.108082	0.329841	PPP	P56192	Chen et al.	n-acetylputrescine	HMDB0002064	ENSG00000166986	MARS1	FALSE
145154	MR-IVW LD	MARS1:P56192:OID30658:v1:Inflammation_II	MARS1:P56192:OID30658:v1:Inflammation_II	GCST90200354	linoleate (18:2n6)	8	-0.0737485	0.107968	0.494571	PPP	P56192	Chen et al.	linoleate (18:2n6)	HMDB0006270,HMDB0000673	ENSG00000166986	MARS1	FALSE
145155	MR-IVW LD	MARS1:P56192:OID30658:v1:Inflammation_II	MARS1:P56192:OID30658:v1:Inflammation_II	GCST90200355	adenosine 5'-diphosphate (adp)	8	0.548434	0.144536	0.00014798	PPP	P56192	Chen et al.	adenosine 5'-diphosphate (adp)	HMDB0001341	ENSG00000166986	MARS1	FALSE
145156	MR-IVW LD	MARS1:P56192:OID30658:v1:Inflammation_II	MARS1:P56192:OID30658:v1:Inflammation_II	GCST90200356	adenosine 5'-monophosphate (amp)	8	0.374425	0.108237	0.000541595	PPP	P56192	Chen et al.	adenosine 5'-monophosphate (amp)	HMDB0000045	ENSG00000166986	MARS1	TRUE
145157	MR-IVW LD	MARS1:P56192:OID30658:v1:Inflammation_II	MARS1:P56192:OID30658:v1:Inflammation_II	GCST90200358	arachidonate (20:4n6)	8	-0.0577204	0.107892	0.592663	PPP	P56192	Chen et al.	arachidonate (20:4n6)	HMDB0001043	ENSG00000166986	MARS1	FALSE
145158	MR-IVW LD	MARS1:P56192:OID30658:v1:Inflammation_II	MARS1:P56192:OID30658:v1:Inflammation_II	GCST90200359	5-methylthioadenosine (mta)	8	0.0328324	0.108303	0.761773	PPP	P56192	Chen et al.	5-methylthioadenosine (mta)	HMDB0001173	ENSG00000166986	MARS1	FALSE
145159	MR-IVW LD	MARS1:P56192:OID30658:v1:Inflammation_II	MARS1:P56192:OID30658:v1:Inflammation_II	GCST90200361	beta-alanine	8	-0.0509524	0.108941	0.639995	PPP	P56192	Chen et al.	beta-alanine	HMDB0000056	ENSG00000166986	MARS1	FALSE
145160	MR-IVW LD	MARS1:P56192:OID30658:v1:Inflammation_II	MARS1:P56192:OID30658:v1:Inflammation_II	GCST90200362	succinate	8	-0.110237	0.110098	0.316698	PPP	P56192	Chen et al.	succinate	HMDB0000254	ENSG00000166986	MARS1	FALSE
145161	MR-IVW LD	MARS1:P56192:OID30658:v1:Inflammation_II	MARS1:P56192:OID30658:v1:Inflammation_II	GCST90200363	choline phosphate	8	0.362067	0.108047	0.000805191	PPP	P56192	Chen et al.	choline phosphate	HMDB0001565	ENSG00000166986	MARS1	FALSE
145162	MR-IVW LD	MARS1:P56192:OID30658:v1:Inflammation_II	MARS1:P56192:OID30658:v1:Inflammation_II	GCST90200364	cysteinylglycine	8	0.0399303	0.108273	0.712282	PPP	P56192	Chen et al.	cysteinylglycine	HMDB0000078	ENSG00000166986	MARS1	FALSE
145163	MR-IVW LD	MARS1:P56192:OID30658:v1:Inflammation_II	MARS1:P56192:OID30658:v1:Inflammation_II	GCST90200365	phenylpyruvate	8	0.0145906	0.108099	0.892632	PPP	P56192	Chen et al.	phenylpyruvate	HMDB0000205	ENSG00000166986	MARS1	FALSE
145164	MR-IVW LD	MARS1:P56192:OID30658:v1:Inflammation_II	MARS1:P56192:OID30658:v1:Inflammation_II	GCST90200368	cholesterol	8	0.197252	0.107986	0.0677536	PPP	P56192	Chen et al.	cholesterol	HMDB0000067	ENSG00000166986	MARS1	FALSE
145165	MR-IVW LD	MARS1:P56192:OID30658:v1:Inflammation_II	MARS1:P56192:OID30658:v1:Inflammation_II	GCST90200369	2-hydroxyphenylacetate	8	0.178918	0.112828	0.112796	PPP	P56192	Chen et al.	2-hydroxyphenylacetate	HMDB0000669	ENSG00000166986	MARS1	FALSE
145166	MR-IVW LD	MARS1:P56192:OID30658:v1:Inflammation_II	MARS1:P56192:OID30658:v1:Inflammation_II	GCST90200370	aspartate	8	0.561206	0.10792	1.99059e-07	PPP	P56192	Chen et al.	aspartate	HMDB0000191	ENSG00000166986	MARS1	FALSE
145167	MR-IVW LD	MARS1:P56192:OID30658:v1:Inflammation_II	MARS1:P56192:OID30658:v1:Inflammation_II	GCST90200372	arginine	8	-0.0144763	0.108122	0.89349	PPP	P56192	Chen et al.	arginine	HMDB0000517	ENSG00000166986	MARS1	FALSE
145168	MR-IVW LD	MARS1:P56192:OID30658:v1:Inflammation_II	MARS1:P56192:OID30658:v1:Inflammation_II	GCST90200374	sphinganine	8	0.624579	0.113781	4.03513e-08	PPP	P56192	Chen et al.	sphinganine	HMDB0000269	ENSG00000166986	MARS1	FALSE
145169	MR-IVW LD	MARS1:P56192:OID30658:v1:Inflammation_II	MARS1:P56192:OID30658:v1:Inflammation_II	GCST90200376	flavin adenine dinucleotide (fad)	8	-0.0411649	0.124053	0.740016	PPP	P56192	Chen et al.	flavin adenine dinucleotide (fad)	HMDB0001248	ENSG00000166986	MARS1	FALSE
145170	MR-IVW LD	MARS1:P56192:OID30658:v1:Inflammation_II	MARS1:P56192:OID30658:v1:Inflammation_II	GCST90200377	histidine	8	-0.0213461	0.108212	0.843622	PPP	P56192	Chen et al.	histidine	HMDB0000177	ENSG00000166986	MARS1	FALSE
145171	MR-IVW LD	MARS1:P56192:OID30658:v1:Inflammation_II	MARS1:P56192:OID30658:v1:Inflammation_II	GCST90200378	cortisol	8	0.0419493	0.108404	0.698777	PPP	P56192	Chen et al.	cortisol	HMDB0000063	ENSG00000166986	MARS1	FALSE
145172	MR-IVW LD	MARS1:P56192:OID30658:v1:Inflammation_II	MARS1:P56192:OID30658:v1:Inflammation_II	GCST90200379	hypotaurine	8	0.188062	0.10828	0.082421	PPP	P56192	Chen et al.	hypotaurine	HMDB0000965	ENSG00000166986	MARS1	FALSE
145173	MR-IVW LD	MARS1:P56192:OID30658:v1:Inflammation_II	MARS1:P56192:OID30658:v1:Inflammation_II	GCST90200382	cystine	8	0.107672	0.108518	0.321098	PPP	P56192	Chen et al.	cystine	HMDB0000192	ENSG00000166986	MARS1	FALSE
145174	MR-IVW LD	MARS1:P56192:OID30658:v1:Inflammation_II	MARS1:P56192:OID30658:v1:Inflammation_II	GCST90200383	cystathionine	8	0.0679343	0.109612	0.535407	PPP	P56192	Chen et al.	cystathionine	HMDB0000099	ENSG00000166986	MARS1	FALSE
145175	MR-IVW LD	MARS1:P56192:OID30658:v1:Inflammation_II	MARS1:P56192:OID30658:v1:Inflammation_II	GCST90200384	guanidinoacetate	8	-0.0926748	0.108113	0.391335	PPP	P56192	Chen et al.	guanidinoacetate	HMDB0000128	ENSG00000166986	MARS1	FALSE
145176	MR-IVW LD	MARS1:P56192:OID30658:v1:Inflammation_II	MARS1:P56192:OID30658:v1:Inflammation_II	GCST90200385	sphingosine	8	0.600502	0.109753	4.46549e-08	PPP	P56192	Chen et al.	sphingosine	HMDB0000252	ENSG00000166986	MARS1	FALSE
145177	MR-IVW LD	MARS1:P56192:OID30658:v1:Inflammation_II	MARS1:P56192:OID30658:v1:Inflammation_II	GCST90200390	stearate (18:0)	8	-0.0940734	0.107889	0.383236	PPP	P56192	Chen et al.	stearate (18:0)	HMDB0000827	ENSG00000166986	MARS1	FALSE
145178	MR-IVW LD	MARS1:P56192:OID30658:v1:Inflammation_II	MARS1:P56192:OID30658:v1:Inflammation_II	GCST90200391	methionine	8	0.0894257	0.108223	0.408629	PPP	P56192	Chen et al.	methionine	HMDB0000696	ENSG00000166986	MARS1	FALSE
145179	MR-IVW LD	MARS1:P56192:OID30658:v1:Inflammation_II	MARS1:P56192:OID30658:v1:Inflammation_II	GCST90200392	orotate	8	-0.0658275	0.108846	0.545326	PPP	P56192	Chen et al.	orotate	HMDB0000226	ENSG00000166986	MARS1	FALSE
145180	MR-IVW LD	MARS1:P56192:OID30658:v1:Inflammation_II	MARS1:P56192:OID30658:v1:Inflammation_II	GCST90200393	phosphate	8	-0.0922477	0.108052	0.393251	PPP	P56192	Chen et al.	phosphate	HMDB0001429	ENSG00000166986	MARS1	FALSE
145181	MR-IVW LD	MARS1:P56192:OID30658:v1:Inflammation_II	MARS1:P56192:OID30658:v1:Inflammation_II	GCST90200394	inosine	8	0.0382928	0.139614	0.783872	PPP	P56192	Chen et al.	inosine	HMDB0000195	ENSG00000166986	MARS1	FALSE
145182	MR-IVW LD	MARS1:P56192:OID30658:v1:Inflammation_II	MARS1:P56192:OID30658:v1:Inflammation_II	GCST90200395	inosine 5'-monophosphate (imp)	8	0.557307	0.144004	0.0001088	PPP	P56192	Chen et al.	inosine 5'-monophosphate (imp)	HMDB0000175	ENSG00000166986	MARS1	FALSE
145183	MR-IVW LD	MARS1:P56192:OID30658:v1:Inflammation_II	MARS1:P56192:OID30658:v1:Inflammation_II	GCST90200396	phenylalanine	8	0.0331525	0.108183	0.759263	PPP	P56192	Chen et al.	phenylalanine	HMDB0000159	ENSG00000166986	MARS1	FALSE
145184	MR-IVW LD	MARS1:P56192:OID30658:v1:Inflammation_II	MARS1:P56192:OID30658:v1:Inflammation_II	GCST90200397	palmitate (16:0)	8	-0.0874805	0.107908	0.417542	PPP	P56192	Chen et al.	palmitate (16:0)	HMDB0000220	ENSG00000166986	MARS1	FALSE
145185	MR-IVW LD	MARS1:P56192:OID30658:v1:Inflammation_II	MARS1:P56192:OID30658:v1:Inflammation_II	GCST90200400	nicotinamide	8	0.226955	0.108954	0.0372479	PPP	P56192	Chen et al.	nicotinamide	HMDB0001406	ENSG00000166986	MARS1	FALSE
145186	MR-IVW LD	MARS1:P56192:OID30658:v1:Inflammation_II	MARS1:P56192:OID30658:v1:Inflammation_II	GCST90200401	myo-inositol	8	-0.00562138	0.108411	0.958646	PPP	P56192	Chen et al.	myo-inositol	HMDB0000211	ENSG00000166986	MARS1	FALSE
145187	MR-IVW LD	MARS1:P56192:OID30658:v1:Inflammation_II	MARS1:P56192:OID30658:v1:Inflammation_II	GCST90200403	citrulline	8	-0.0081378	0.108653	0.940296	PPP	P56192	Chen et al.	citrulline	HMDB0000904	ENSG00000166986	MARS1	FALSE
145188	MR-IVW LD	MARS1:P56192:OID30658:v1:Inflammation_II	MARS1:P56192:OID30658:v1:Inflammation_II	GCST90200404	ornithine	8	-0.145153	0.108001	0.178947	PPP	P56192	Chen et al.	ornithine	HMDB0000214	ENSG00000166986	MARS1	FALSE
145189	MR-IVW LD	MARS1:P56192:OID30658:v1:Inflammation_II	MARS1:P56192:OID30658:v1:Inflammation_II	GCST90200405	retinol (vitamin a)	8	-0.0386626	0.108054	0.720487	PPP	P56192	Chen et al.	retinol (vitamin a)	HMDB0000305	ENSG00000166986	MARS1	FALSE
145190	MR-IVW LD	MARS1:P56192:OID30658:v1:Inflammation_II	MARS1:P56192:OID30658:v1:Inflammation_II	GCST90200406	1-methylnicotinamide	8	-0.183811	0.1084	0.0899482	PPP	P56192	Chen et al.	1-methylnicotinamide	HMDB0000699	ENSG00000166986	MARS1	FALSE
145191	MR-IVW LD	MARS1:P56192:OID30658:v1:Inflammation_II	MARS1:P56192:OID30658:v1:Inflammation_II	GCST90200407	uridine	8	-0.0489971	0.108016	0.65011	PPP	P56192	Chen et al.	uridine	HMDB0000296	ENSG00000166986	MARS1	FALSE
145192	MR-IVW LD	MARS1:P56192:OID30658:v1:Inflammation_II	MARS1:P56192:OID30658:v1:Inflammation_II	GCST90200410	phytanate	8	-0.0584699	0.108212	0.588971	PPP	P56192	Chen et al.	phytanate	HMDB0000801	ENSG00000166986	MARS1	FALSE
145193	MR-IVW LD	MARS1:P56192:OID30658:v1:Inflammation_II	MARS1:P56192:OID30658:v1:Inflammation_II	GCST90200412	glutamate	8	0.0218	0.107795	0.839733	PPP	P56192	Chen et al.	glutamate	HMDB0000148	ENSG00000166986	MARS1	FALSE
145194	MR-IVW LD	MARS1:P56192:OID30658:v1:Inflammation_II	MARS1:P56192:OID30658:v1:Inflammation_II	GCST90200413	2'-deoxyuridine	8	-0.344449	0.110276	0.00178703	PPP	P56192	Chen et al.	2'-deoxyuridine	HMDB0000012	ENSG00000166986	MARS1	FALSE
145195	MR-IVW LD	MARS1:P56192:OID30658:v1:Inflammation_II	MARS1:P56192:OID30658:v1:Inflammation_II	GCST90200415	serine	8	-0.1488	0.107898	0.167868	PPP	P56192	Chen et al.	serine	HMDB0000187	ENSG00000166986	MARS1	FALSE
145196	MR-IVW LD	MARS1:P56192:OID30658:v1:Inflammation_II	MARS1:P56192:OID30658:v1:Inflammation_II	GCST90200417	urea	8	0.207282	0.108115	0.0552079	PPP	P56192	Chen et al.	urea	HMDB0000294	ENSG00000166986	MARS1	FALSE
145197	MR-IVW LD	MARS1:P56192:OID30658:v1:Inflammation_II	MARS1:P56192:OID30658:v1:Inflammation_II	GCST90200418	pyridoxal	8	-0.0686608	0.109571	0.530898	PPP	P56192	Chen et al.	pyridoxal	HMDB0001545	ENSG00000166986	MARS1	FALSE
145198	MR-IVW LD	MARS1:P56192:OID30658:v1:Inflammation_II	MARS1:P56192:OID30658:v1:Inflammation_II	GCST90200419	glutamine	8	0.0377006	0.108015	0.727067	PPP	P56192	Chen et al.	glutamine	HMDB0000641	ENSG00000166986	MARS1	FALSE
145199	MR-IVW LD	MARS1:P56192:OID30658:v1:Inflammation_II	MARS1:P56192:OID30658:v1:Inflammation_II	GCST90200422	serotonin	8	0.31441	0.113303	0.00552094	PPP	P56192	Chen et al.	serotonin	HMDB0000259	ENSG00000166986	MARS1	FALSE
145200	MR-IVW LD	MARS1:P56192:OID30658:v1:Inflammation_II	MARS1:P56192:OID30658:v1:Inflammation_II	GCST90200423	spermidine	8	0.421842	0.114432	0.000227445	PPP	P56192	Chen et al.	spermidine	HMDB0001257	ENSG00000166986	MARS1	FALSE
145201	MR-IVW LD	MARS1:P56192:OID30658:v1:Inflammation_II	MARS1:P56192:OID30658:v1:Inflammation_II	GCST90200427	tyrosine	8	0.19066	0.10802	0.0775559	PPP	P56192	Chen et al.	tyrosine	HMDB0000158	ENSG00000166986	MARS1	FALSE
145202	MR-IVW LD	MARS1:P56192:OID30658:v1:Inflammation_II	MARS1:P56192:OID30658:v1:Inflammation_II	GCST90200429	cytidine	8	0.0264795	0.112131	0.813318	PPP	P56192	Chen et al.	cytidine	HMDB0000089	ENSG00000166986	MARS1	FALSE
145203	MR-IVW LD	MARS1:P56192:OID30658:v1:Inflammation_II	MARS1:P56192:OID30658:v1:Inflammation_II	GCST90200430	pyruvate	8	-0.108668	0.107982	0.314249	PPP	P56192	Chen et al.	pyruvate	HMDB0000243	ENSG00000166986	MARS1	FALSE
145204	MR-IVW LD	MARS1:P56192:OID30658:v1:Inflammation_II	MARS1:P56192:OID30658:v1:Inflammation_II	GCST90200431	alanine	8	-0.153986	0.107938	0.153692	PPP	P56192	Chen et al.	alanine	HMDB0000161	ENSG00000166986	MARS1	FALSE
145205	MR-IVW LD	MARS1:P56192:OID30658:v1:Inflammation_II	MARS1:P56192:OID30658:v1:Inflammation_II	GCST90200432	threonine	8	-0.00712826	0.108072	0.947411	PPP	P56192	Chen et al.	threonine	HMDB0000167	ENSG00000166986	MARS1	FALSE
145206	MR-IVW LD	MARS1:P56192:OID30658:v1:Inflammation_II	MARS1:P56192:OID30658:v1:Inflammation_II	GCST90200437	fructose	8	0.0478711	0.108788	0.659907	PPP	P56192	Chen et al.	fructose	HMDB0000660	ENSG00000166986	MARS1	FALSE
145207	MR-IVW LD	MARS1:P56192:OID30658:v1:Inflammation_II	MARS1:P56192:OID30658:v1:Inflammation_II	GCST90200438	alpha-ketobutyrate	8	-0.0475838	0.108419	0.660742	PPP	P56192	Chen et al.	alpha-ketobutyrate	HMDB0000005	ENSG00000166986	MARS1	FALSE
145208	MR-IVW LD	MARS1:P56192:OID30658:v1:Inflammation_II	MARS1:P56192:OID30658:v1:Inflammation_II	GCST90200439	cysteine	8	0.0857965	0.108261	0.42807	PPP	P56192	Chen et al.	cysteine	HMDB0000574	ENSG00000166986	MARS1	FALSE
145209	MR-IVW LD	MARS1:P56192:OID30658:v1:Inflammation_II	MARS1:P56192:OID30658:v1:Inflammation_II	GCST90200440	glucose	8	-0.0937233	0.108881	0.389356	PPP	P56192	Chen et al.	glucose	HMDB0000122	ENSG00000166986	MARS1	FALSE
145210	MR-IVW LD	MARS1:P56192:OID30658:v1:Inflammation_II	MARS1:P56192:OID30658:v1:Inflammation_II	GCST90200441	tryptophan	8	0.0674347	0.108138	0.532892	PPP	P56192	Chen et al.	tryptophan	HMDB0000929	ENSG00000166986	MARS1	FALSE
145211	MR-IVW LD	MARS1:P56192:OID30658:v1:Inflammation_II	MARS1:P56192:OID30658:v1:Inflammation_II	GCST90200442	valine	8	0.0292955	0.108056	0.786303	PPP	P56192	Chen et al.	valine	HMDB0000883	ENSG00000166986	MARS1	FALSE
145212	MR-IVW LD	MARS1:P56192:OID30658:v1:Inflammation_II	MARS1:P56192:OID30658:v1:Inflammation_II	GCST90200444	dihydroorotate	8	-0.258204	0.108394	0.0172149	PPP	P56192	Chen et al.	dihydroorotate	HMDB03349	ENSG00000166986	MARS1	FALSE
145213	MR-IVW LD	MARS1:P56192:OID30658:v1:Inflammation_II	MARS1:P56192:OID30658:v1:Inflammation_II	GCST90200447	maltose	8	0.177083	0.123127	0.150374	PPP	P56192	Chen et al.	maltose	HMDB0000163	ENSG00000166986	MARS1	FALSE
145214	MR-IVW LD	MARS1:P56192:OID30658:v1:Inflammation_II	MARS1:P56192:OID30658:v1:Inflammation_II	GCST90200452	asparagine	8	-0.0394151	0.108066	0.715311	PPP	P56192	Chen et al.	asparagine	HMDB0000168	ENSG00000166986	MARS1	FALSE
145215	MR-IVW LD	MARS1:P56192:OID30658:v1:Inflammation_II	MARS1:P56192:OID30658:v1:Inflammation_II	GCST90200455	alpha-ketoglutarate	8	-0.173883	0.108284	0.108317	PPP	P56192	Chen et al.	alpha-ketoglutarate	HMDB0000208	ENSG00000166986	MARS1	FALSE
145216	MR-IVW LD	MARS1:P56192:OID30658:v1:Inflammation_II	MARS1:P56192:OID30658:v1:Inflammation_II	GCST90200680	5-acetylamino-6-formylamino-3-methyluracil	8	0.169451	0.11256	0.132212	PPP	P56192	Chen et al.	5-acetylamino-6-formylamino-3-methyluracil	HMDB0011105	ENSG00000166986	MARS1	FALSE
145217	MR-IVW LD	MARS1:P56192:OID30658:v1:Inflammation_II	MARS1:P56192:OID30658:v1:Inflammation_II	GCST90200684	n-acetyl-aspartyl-glutamate (naag)	8	-0.112307	0.111795	0.315097	PPP	P56192	Chen et al.	n-acetyl-aspartyl-glutamate (naag)	HMDB0001067	ENSG00000166986	MARS1	FALSE
145218	MR-IVW LD	MARS1:P56192:OID30658:v1:Inflammation_II	MARS1:P56192:OID30658:v1:Inflammation_II	GCST90200687	bilirubin (e,z or z,e)*	8	-0.259186	0.108111	0.0165114	PPP	P56192	Chen et al.	bilirubin (e,z or z,e)*	HMDB0000488	ENSG00000166986	MARS1	FALSE
145219	MR-IVW LD	MARS1:P56192:OID30658:v1:Inflammation_II	MARS1:P56192:OID30658:v1:Inflammation_II	GCST90200691	n-delta-acetylornithine	8	0.0450139	0.107981	0.676774	PPP	P56192	Chen et al.	n-delta-acetylornithine	HMDB0003357	ENSG00000166986	MARS1	FALSE
145220	MR-IVW LD	MARS1:P56192:OID30658:v1:Inflammation_II	MARS1:P56192:OID30658:v1:Inflammation_II	GCST90200704	bilirubin (z,z)	8	-0.237002	0.107962	0.0281464	PPP	P56192	Chen et al.	bilirubin (z,z)	HMDB0000054	ENSG00000166986	MARS1	FALSE
145221	MR-IVW LD	MARS1:P56192:OID30658:v1:Inflammation_II	MARS1:P56192:OID30658:v1:Inflammation_II	GCST90200706	biliverdin	8	-0.17937	0.107958	0.0966165	PPP	P56192	Chen et al.	biliverdin	HMDB0001008	ENSG00000166986	MARS1	FALSE
145222	MR-IVW LD	MARS1:P56192:OID30658:v1:Inflammation_II	MARS1:P56192:OID30658:v1:Inflammation_II	GCST90200707	glycine	8	-0.17368	0.107956	0.107659	PPP	P56192	Chen et al.	glycine	HMDB0000123	ENSG00000166986	MARS1	FALSE
145223	MR-IVW LD	MARS1:P56192:OID30658:v1:Inflammation_II	MARS1:P56192:OID30658:v1:Inflammation_II	M00053	glutamine	8	-0.0872742	0.117969	0.459418	PPP	P56192	Shin et al.	glutamine	HMDB0000641	ENSG00000166986	MARS1	FALSE
145224	MR-IVW LD	MARS1:P56192:OID30658:v1:Inflammation_II	MARS1:P56192:OID30658:v1:Inflammation_II	M00054	tryptophan	8	0.0263519	0.118107	0.823443	PPP	P56192	Shin et al.	tryptophan	HMDB0000929	ENSG00000166986	MARS1	FALSE
145225	MR-IVW LD	MARS1:P56192:OID30658:v1:Inflammation_II	MARS1:P56192:OID30658:v1:Inflammation_II	M00059	histidine	8	0.017392	0.118108	0.882931	PPP	P56192	Shin et al.	histidine	HMDB0000177	ENSG00000166986	MARS1	FALSE
145226	MR-IVW LD	MARS1:P56192:OID30658:v1:Inflammation_II	MARS1:P56192:OID30658:v1:Inflammation_II	M00063	cholesterol	8	0.163186	0.118015	0.166741	PPP	P56192	Shin et al.	cholesterol	HMDB0000067	ENSG00000166986	MARS1	FALSE
145227	MR-IVW LD	MARS1:P56192:OID30658:v1:Inflammation_II	MARS1:P56192:OID30658:v1:Inflammation_II	M00064	phenylalanine	8	-0.0510055	0.118112	0.665856	PPP	P56192	Shin et al.	phenylalanine	HMDB0000159	ENSG00000166986	MARS1	FALSE
145228	MR-IVW LD	MARS1:P56192:OID30658:v1:Inflammation_II	MARS1:P56192:OID30658:v1:Inflammation_II	M00555	adenosine	8	0.11882	0.118179	0.314696	PPP	P56192	Shin et al.	adenosine	HMDB0000050	ENSG00000166986	MARS1	FALSE
145229	MR-IVW LD	MARS1:P56192:OID30658:v1:Inflammation_II	MARS1:P56192:OID30658:v1:Inflammation_II	M00577	fructose	8	0.0116279	0.118278	0.921686	PPP	P56192	Shin et al.	fructose	HMDB0000660	ENSG00000166986	MARS1	FALSE
145230	MR-IVW LD	MARS1:P56192:OID30658:v1:Inflammation_II	MARS1:P56192:OID30658:v1:Inflammation_II	M00599	pyruvate	8	-0.131428	0.119059	0.26964	PPP	P56192	Shin et al.	pyruvate	HMDB0000243	ENSG00000166986	MARS1	FALSE
145231	MR-IVW LD	MARS1:P56192:OID30658:v1:Inflammation_II	MARS1:P56192:OID30658:v1:Inflammation_II	M00606	uridine	8	-0.0620423	0.118114	0.599393	PPP	P56192	Shin et al.	uridine	HMDB0000296	ENSG00000166986	MARS1	FALSE
145232	MR-IVW LD	MARS1:P56192:OID30658:v1:Inflammation_II	MARS1:P56192:OID30658:v1:Inflammation_II	M01105	linoleate (18:2n6)	8	0.148537	0.118272	0.209154	PPP	P56192	Shin et al.	linoleate (18:2n6)	HMDB0006270,HMDB0000673	ENSG00000166986	MARS1	FALSE
145233	MR-IVW LD	MARS1:P56192:OID30658:v1:Inflammation_II	MARS1:P56192:OID30658:v1:Inflammation_II	M01110	arachidonate (20:4n6)	8	0.24542	0.118006	0.0375509	PPP	P56192	Shin et al.	arachidonate (20:4n6)	HMDB0001043	ENSG00000166986	MARS1	FALSE
145234	MR-IVW LD	MARS1:P56192:OID30658:v1:Inflammation_II	MARS1:P56192:OID30658:v1:Inflammation_II	M01123	inosine	8	-0.348244	0.197136	0.0773098	PPP	P56192	Shin et al.	inosine	HMDB0000195	ENSG00000166986	MARS1	FALSE
145235	MR-IVW LD	MARS1:P56192:OID30658:v1:Inflammation_II	MARS1:P56192:OID30658:v1:Inflammation_II	M01284	threonine	8	0.162727	0.134305	0.225657	PPP	P56192	Shin et al.	threonine	HMDB0000167	ENSG00000166986	MARS1	FALSE
145236	MR-IVW LD	MARS1:P56192:OID30658:v1:Inflammation_II	MARS1:P56192:OID30658:v1:Inflammation_II	M01299	tyrosine	8	0.202401	0.118079	0.0865067	PPP	P56192	Shin et al.	tyrosine	HMDB0000158	ENSG00000166986	MARS1	FALSE
145237	MR-IVW LD	MARS1:P56192:OID30658:v1:Inflammation_II	MARS1:P56192:OID30658:v1:Inflammation_II	M01302	methionine	8	-0.151945	0.118169	0.198504	PPP	P56192	Shin et al.	methionine	HMDB0000696	ENSG00000166986	MARS1	FALSE
145238	MR-IVW LD	MARS1:P56192:OID30658:v1:Inflammation_II	MARS1:P56192:OID30658:v1:Inflammation_II	M01336	palmitate (16:0)	8	0.14883	0.118119	0.207668	PPP	P56192	Shin et al.	palmitate (16:0)	HMDB0000220	ENSG00000166986	MARS1	FALSE
145239	MR-IVW LD	MARS1:P56192:OID30658:v1:Inflammation_II	MARS1:P56192:OID30658:v1:Inflammation_II	M01358	stearate (18:0)	8	0.0480487	0.118101	0.684122	PPP	P56192	Shin et al.	stearate (18:0)	HMDB0000827	ENSG00000166986	MARS1	FALSE
145240	MR-IVW LD	MARS1:P56192:OID30658:v1:Inflammation_II	MARS1:P56192:OID30658:v1:Inflammation_II	M01493	ornithine	8	-0.161689	0.125327	0.197002	PPP	P56192	Shin et al.	ornithine	HMDB0000214	ENSG00000166986	MARS1	FALSE
145241	MR-IVW LD	MARS1:P56192:OID30658:v1:Inflammation_II	MARS1:P56192:OID30658:v1:Inflammation_II	M01508	pantothenate	8	0.0358926	0.119694	0.764277	PPP	P56192	Shin et al.	pantothenate	HMDB0000210	ENSG00000166986	MARS1	FALSE
145242	MR-IVW LD	MARS1:P56192:OID30658:v1:Inflammation_II	MARS1:P56192:OID30658:v1:Inflammation_II	M01564	citrate	8	-0.132903	0.118034	0.260176	PPP	P56192	Shin et al.	citrate	HMDB0000094	ENSG00000166986	MARS1	FALSE
145243	MR-IVW LD	MARS1:P56192:OID30658:v1:Inflammation_II	MARS1:P56192:OID30658:v1:Inflammation_II	M01638	arginine	8	-0.220064	0.120166	0.0670522	PPP	P56192	Shin et al.	arginine	HMDB0000517	ENSG00000166986	MARS1	FALSE
145244	MR-IVW LD	MARS1:P56192:OID30658:v1:Inflammation_II	MARS1:P56192:OID30658:v1:Inflammation_II	M01640	ascorbate (vitamin c)	8	-0.166249	0.222965	0.455891	PPP	P56192	Shin et al.	ascorbate (vitamin c)	HMDB0000044	ENSG00000166986	MARS1	FALSE
145245	MR-IVW LD	MARS1:P56192:OID30658:v1:Inflammation_II	MARS1:P56192:OID30658:v1:Inflammation_II	M01649	valine	8	-0.120791	0.118073	0.306297	PPP	P56192	Shin et al.	valine	HMDB0000883	ENSG00000166986	MARS1	FALSE
145246	MR-IVW LD	MARS1:P56192:OID30658:v1:Inflammation_II	MARS1:P56192:OID30658:v1:Inflammation_II	M01670	urea	8	0.0196202	0.118158	0.868118	PPP	P56192	Shin et al.	urea	HMDB0000294	ENSG00000166986	MARS1	FALSE
145247	MR-IVW LD	MARS1:P56192:OID30658:v1:Inflammation_II	MARS1:P56192:OID30658:v1:Inflammation_II	M01712	cortisol	8	0.111155	0.118173	0.346905	PPP	P56192	Shin et al.	cortisol	HMDB0000063	ENSG00000166986	MARS1	FALSE
145248	MR-IVW LD	MARS1:P56192:OID30658:v1:Inflammation_II	MARS1:P56192:OID30658:v1:Inflammation_II	M01827	riboflavin (vitamin b2)	8	0.00548059	0.25657	0.982958	PPP	P56192	Shin et al.	riboflavin (vitamin b2)	HMDB0000244	ENSG00000166986	MARS1	FALSE
145249	MR-IVW LD	MARS1:P56192:OID30658:v1:Inflammation_II	MARS1:P56192:OID30658:v1:Inflammation_II	M02132	citrulline	8	0.0038954	0.125174	0.975174	PPP	P56192	Shin et al.	citrulline	HMDB0000904	ENSG00000166986	MARS1	FALSE
145250	MR-IVW LD	MARS1:P56192:OID30658:v1:Inflammation_II	MARS1:P56192:OID30658:v1:Inflammation_II	M02137	biliverdin	8	-0.136177	0.128095	0.287741	PPP	P56192	Shin et al.	biliverdin	HMDB0001008	ENSG00000166986	MARS1	FALSE
145251	MR-IVW LD	MARS1:P56192:OID30658:v1:Inflammation_II	MARS1:P56192:OID30658:v1:Inflammation_II	M02342	serotonin (5ht)	8	0.0181036	0.133096	0.891806	PPP	P56192	Shin et al.	serotonin (5ht)	HMDB0000259	ENSG00000166986	MARS1	FALSE
145252	MR-IVW LD	MARS1:P56192:OID30658:v1:Inflammation_II	MARS1:P56192:OID30658:v1:Inflammation_II	M03147	xanthine	8	0.136056	0.125487	0.278267	PPP	P56192	Shin et al.	xanthine	HMDB0000292	ENSG00000166986	MARS1	FALSE
145253	MR-IVW LD	MARS1:P56192:OID30658:v1:Inflammation_II	MARS1:P56192:OID30658:v1:Inflammation_II	M11438	phosphate	8	-0.0491317	0.118215	0.677694	PPP	P56192	Shin et al.	phosphate	HMDB0001429	ENSG00000166986	MARS1	FALSE
145254	MR-IVW LD	MARS1:P56192:OID30658:v1:Inflammation_II	MARS1:P56192:OID30658:v1:Inflammation_II	M15122	glycerol	8	0.158644	0.118123	0.179258	PPP	P56192	Shin et al.	glycerol	HMDB0000131	ENSG00000166986	MARS1	FALSE
145255	MR-IVW LD	MARS1:P56192:OID30658:v1:Inflammation_II	MARS1:P56192:OID30658:v1:Inflammation_II	M15488	acetylphosphate	8	0.11882	0.118179	0.314696	PPP	P56192	Shin et al.	acetylphosphate	HMDB0001494	ENSG00000166986	MARS1	FALSE
145256	MR-IVW LD	MARS1:P56192:OID30658:v1:Inflammation_II	MARS1:P56192:OID30658:v1:Inflammation_II	M15506	choline	8	-0.0163056	0.118469	0.890528	PPP	P56192	Shin et al.	choline	HMDB0000097	ENSG00000166986	MARS1	FALSE
145257	MR-IVW LD	MARS1:P56192:OID30658:v1:Inflammation_II	MARS1:P56192:OID30658:v1:Inflammation_II	M15630	n-acetylornithine	8	-0.0969598	0.11981	0.418354	PPP	P56192	Shin et al.	n-acetylornithine	HMDB0003357	ENSG00000166986	MARS1	FALSE
145258	MR-IVW LD	MARS1:P56192:OID30658:v1:Inflammation_II	MARS1:P56192:OID30658:v1:Inflammation_II	M15677	3-methylhistidine	8	0.162914	0.13655	0.232843	PPP	P56192	Shin et al.	3-methylhistidine	HMDB0000479	ENSG00000166986	MARS1	FALSE
145259	MR-IVW LD	MARS1:P56192:OID30658:v1:Inflammation_II	MARS1:P56192:OID30658:v1:Inflammation_II	M15990	glycerophosphorylcholine (gpc)	8	-0.0970271	0.122985	0.430149	PPP	P56192	Shin et al.	glycerophosphorylcholine (gpc)	HMDB0000086	ENSG00000166986	MARS1	FALSE
145260	MR-IVW LD	MARS1:P56192:OID30658:v1:Inflammation_II	MARS1:P56192:OID30658:v1:Inflammation_II	M15996	aspartate	8	0.142193	0.118697	0.230935	PPP	P56192	Shin et al.	aspartate	HMDB0000191	ENSG00000166986	MARS1	FALSE
145261	MR-IVW LD	MARS1:P56192:OID30658:v1:Inflammation_II	MARS1:P56192:OID30658:v1:Inflammation_II	M18254	paraxanthine	8	0.0756923	0.120445	0.529718	PPP	P56192	Shin et al.	paraxanthine	HMDB0001860	ENSG00000166986	MARS1	FALSE
145262	MR-IVW LD	MARS1:P56192:OID30658:v1:Inflammation_II	MARS1:P56192:OID30658:v1:Inflammation_II	M18467	eicosapentaenoate (epa; 20:5n3)	8	0.317554	0.118004	0.00712276	PPP	P56192	Shin et al.	eicosapentaenoate (epa; 20:5n3)	HMDB0001999	ENSG00000166986	MARS1	FALSE
145263	MR-IVW LD	MARS1:P56192:OID30658:v1:Inflammation_II	MARS1:P56192:OID30658:v1:Inflammation_II	M18474	estrone 3-sulfate	8	-0.161676	0.334345	0.628699	PPP	P56192	Shin et al.	estrone 3-sulfate	HMDB0001425	ENSG00000166986	MARS1	FALSE
145264	MR-IVW LD	MARS1:P56192:OID30658:v1:Inflammation_II	MARS1:P56192:OID30658:v1:Inflammation_II	M18494	taurochenodeoxycholate	8	-0.185206	0.138138	0.180006	PPP	P56192	Shin et al.	taurochenodeoxycholate	HMDB0000951	ENSG00000166986	MARS1	FALSE
145265	MR-IVW LD	MARS1:P56192:OID30658:v1:Inflammation_II	MARS1:P56192:OID30658:v1:Inflammation_II	M19323	docosahexaenoate (dha; 22:6n3)	8	0.423388	0.117979	0.000332352	PPP	P56192	Shin et al.	docosahexaenoate (dha; 22:6n3)	HMDB0002183	ENSG00000166986	MARS1	FALSE
145266	MR-IVW LD	MARS1:P56192:OID30658:v1:Inflammation_II	MARS1:P56192:OID30658:v1:Inflammation_II	M19934	myo-inositol	8	0.170732	0.11811	0.14831	PPP	P56192	Shin et al.	myo-inositol	HMDB0000211	ENSG00000166986	MARS1	FALSE
145267	MR-IVW LD	MARS1:P56192:OID30658:v1:Inflammation_II	MARS1:P56192:OID30658:v1:Inflammation_II	M20489	glucose	8	-0.0111614	0.118343	0.92486	PPP	P56192	Shin et al.	glucose	HMDB0000122	ENSG00000166986	MARS1	FALSE
145268	MR-IVW LD	MARS1:P56192:OID30658:v1:Inflammation_II	MARS1:P56192:OID30658:v1:Inflammation_II	M21044	2-hydroxybutyrate (ahb)	8	0.265666	0.118003	0.0243639	PPP	P56192	Shin et al.	2-hydroxybutyrate (ahb)	HMDB0000008	ENSG00000166986	MARS1	FALSE
145269	MR-IVW LD	MARS1:P56192:OID30658:v1:Inflammation_II	MARS1:P56192:OID30658:v1:Inflammation_II	M22189	palmitoylcarnitine (c16)	8	0.080389	0.11888	0.498901	PPP	P56192	Shin et al.	palmitoylcarnitine (c16)	HMDB0000222	ENSG00000166986	MARS1	FALSE
145270	MR-IVW LD	MARS1:P56192:OID30658:v1:Inflammation_II	MARS1:P56192:OID30658:v1:Inflammation_II	M22842	cholate	8	0.179171	0.135359	0.185612	PPP	P56192	Shin et al.	cholate	HMDB0000619	ENSG00000166986	MARS1	FALSE
145271	MR-IVW LD	MARS1:P56192:OID30658:v1:Inflammation_II	MARS1:P56192:OID30658:v1:Inflammation_II	M27716	bilirubin (z,z)	8	-0.123013	0.126674	0.331498	PPP	P56192	Shin et al.	bilirubin (z,z)	HMDB0000054	ENSG00000166986	MARS1	FALSE
145272	MR-IVW LD	MARS1:P56192:OID30658:v1:Inflammation_II	MARS1:P56192:OID30658:v1:Inflammation_II	M27718	creatine	8	0.0160717	0.117963	0.891629	PPP	P56192	Shin et al.	creatine	HMDB0000064	ENSG00000166986	MARS1	FALSE
145273	MR-IVW LD	MARS1:P56192:OID30658:v1:Inflammation_II	MARS1:P56192:OID30658:v1:Inflammation_II	M31453	cysteine	8	-0.0447733	0.118896	0.70649	PPP	P56192	Shin et al.	cysteine	HMDB0000574	ENSG00000166986	MARS1	FALSE
145274	MR-IVW LD	MARS1:P56192:OID30658:v1:Inflammation_II	MARS1:P56192:OID30658:v1:Inflammation_II	M31454	cystine	8	-0.116064	0.227487	0.609912	PPP	P56192	Shin et al.	cystine	HMDB0000192	ENSG00000166986	MARS1	FALSE
145275	MR-IVW LD	MARS1:P56192:OID30658:v1:Inflammation_II	MARS1:P56192:OID30658:v1:Inflammation_II	M32198	acetylcarnitine (c2)	8	0.20989	0.118092	0.0755114	PPP	P56192	Shin et al.	acetylcarnitine (c2)	HMDB0000201	ENSG00000166986	MARS1	FALSE
145276	MR-IVW LD	MARS1:P56192:OID30658:v1:Inflammation_II	MARS1:P56192:OID30658:v1:Inflammation_II	M32315	serine	8	-0.0785285	0.11815	0.506273	PPP	P56192	Shin et al.	serine	HMDB0000187	ENSG00000166986	MARS1	FALSE
145277	MR-IVW LD	MARS1:P56192:OID30658:v1:Inflammation_II	MARS1:P56192:OID30658:v1:Inflammation_II	M32319	trans-4-hydroxyproline	8	0.054119	0.118092	0.646753	PPP	P56192	Shin et al.	trans-4-hydroxyproline	HMDB0000725	ENSG00000166986	MARS1	FALSE
145278	MR-IVW LD	MARS1:P56192:OID30658:v1:Inflammation_II	MARS1:P56192:OID30658:v1:Inflammation_II	M32322	glutamate	8	-0.0930716	0.118084	0.43059	PPP	P56192	Shin et al.	glutamate	HMDB0000148	ENSG00000166986	MARS1	FALSE
145279	MR-IVW LD	MARS1:P56192:OID30658:v1:Inflammation_II	MARS1:P56192:OID30658:v1:Inflammation_II	M32338	glycine	8	-0.147028	0.118084	0.21309	PPP	P56192	Shin et al.	glycine	HMDB0000123	ENSG00000166986	MARS1	FALSE
145280	MR-IVW LD	MARS1:P56192:OID30658:v1:Inflammation_II	MARS1:P56192:OID30658:v1:Inflammation_II	M32339	alanine	8	-0.0768388	0.127348	0.54626	PPP	P56192	Shin et al.	alanine	HMDB0000161	ENSG00000166986	MARS1	FALSE
145281	MR-IVW LD	MARS1:P56192:OID30658:v1:Inflammation_II	MARS1:P56192:OID30658:v1:Inflammation_II	M32425	dehydroepiandrosterone sulfate (dhea-s)	8	0.0458579	0.118173	0.697974	PPP	P56192	Shin et al.	dehydroepiandrosterone sulfate (dhea-s)	HMDB0001032	ENSG00000166986	MARS1	FALSE
145282	MR-IVW LD	MARS1:P56192:OID30658:v1:Inflammation_II	MARS1:P56192:OID30658:v1:Inflammation_II	M32458	oleamide	8	0.0102829	0.12215	0.932911	PPP	P56192	Shin et al.	oleamide	HMDB0002117	ENSG00000166986	MARS1	FALSE
145283	MR-IVW LD	MARS1:P56192:OID30658:v1:Inflammation_II	MARS1:P56192:OID30658:v1:Inflammation_II	M32593	heme	8	0.138403	0.131253	0.291665	PPP	P56192	Shin et al.	heme	HMDB0003178	ENSG00000166986	MARS1	FALSE
145284	MR-IVW LD	MARS1:P56192:OID30658:v1:Inflammation_II	MARS1:P56192:OID30658:v1:Inflammation_II	M33453	alpha-ketoglutarate	8	-0.171714	0.133956	0.199889	PPP	P56192	Shin et al.	alpha-ketoglutarate	HMDB0000208	ENSG00000166986	MARS1	FALSE
145285	MR-IVW LD	MARS1:P56192:OID30658:v1:Inflammation_II	MARS1:P56192:OID30658:v1:Inflammation_II	M34106	bilirubin (e,z or z,e)*	8	0.106728	0.143805	0.457984	PPP	P56192	Shin et al.	bilirubin (e,z or z,e)*	HMDB0000488	ENSG00000166986	MARS1	FALSE
145286	MR-IVW LD	MARS1:P56192:OID30658:v1:Inflammation_II	MARS1:P56192:OID30658:v1:Inflammation_II	M34283	asparagine	8	0.0560577	0.129293	0.664599	PPP	P56192	Shin et al.	asparagine	HMDB0000168	ENSG00000166986	MARS1	FALSE
145287	MR-IVW LD	MARS1:P56192:OID30658:v1:Inflammation_II	MARS1:P56192:OID30658:v1:Inflammation_II	bioa_001	alanine	8	-0.00721587	0.0344582	0.834129	PPP	P56192	Lotta et al.	alanine	HMDB0000161	ENSG00000166986	MARS1	FALSE
145288	MR-IVW LD	MARS1:P56192:OID30658:v1:Inflammation_II	MARS1:P56192:OID30658:v1:Inflammation_II	bioa_002	arginine	8	-0.0451835	0.0577869	0.434274	PPP	P56192	Lotta et al.	arginine	HMDB0000517	ENSG00000166986	MARS1	FALSE
145289	MR-IVW LD	MARS1:P56192:OID30658:v1:Inflammation_II	MARS1:P56192:OID30658:v1:Inflammation_II	bioa_003	asparagine	8	-0.0929933	0.0576015	0.106435	PPP	P56192	Lotta et al.	asparagine	HMDB0000168	ENSG00000166986	MARS1	FALSE
145290	MR-IVW LD	MARS1:P56192:OID30658:v1:Inflammation_II	MARS1:P56192:OID30658:v1:Inflammation_II	bioa_004	aspartate	8	0.0355263	0.0577431	0.538392	PPP	P56192	Lotta et al.	aspartate	HMDB0000191	ENSG00000166986	MARS1	FALSE
145291	MR-IVW LD	MARS1:P56192:OID30658:v1:Inflammation_II	MARS1:P56192:OID30658:v1:Inflammation_II	bioa_005	citrulline	8	-0.0363853	0.0575858	0.527488	PPP	P56192	Lotta et al.	citrulline	HMDB0000904	ENSG00000166986	MARS1	FALSE
145292	MR-IVW LD	MARS1:P56192:OID30658:v1:Inflammation_II	MARS1:P56192:OID30658:v1:Inflammation_II	bioa_006	glutamine	8	0.0727364	0.0345764	0.0354094	PPP	P56192	Lotta et al.	glutamine	HMDB0000641	ENSG00000166986	MARS1	FALSE
145293	MR-IVW LD	MARS1:P56192:OID30658:v1:Inflammation_II	MARS1:P56192:OID30658:v1:Inflammation_II	bioa_007	glutamate	8	-0.0358128	0.0575498	0.53375	PPP	P56192	Lotta et al.	glutamate	HMDB0000148	ENSG00000166986	MARS1	FALSE
145294	MR-IVW LD	MARS1:P56192:OID30658:v1:Inflammation_II	MARS1:P56192:OID30658:v1:Inflammation_II	bioa_008	glycine	8	-0.142874	0.0358109	6.61614e-05	PPP	P56192	Lotta et al.	glycine	HMDB0000123	ENSG00000166986	MARS1	FALSE
145295	MR-IVW LD	MARS1:P56192:OID30658:v1:Inflammation_II	MARS1:P56192:OID30658:v1:Inflammation_II	bioa_009	histidine	8	-0.0303547	0.0356328	0.394284	PPP	P56192	Lotta et al.	histidine	HMDB0000177	ENSG00000166986	MARS1	FALSE
145296	MR-IVW LD	MARS1:P56192:OID30658:v1:Inflammation_II	MARS1:P56192:OID30658:v1:Inflammation_II	bioa_013	methionine	8	-0.114024	0.0575605	0.0475975	PPP	P56192	Lotta et al.	methionine	HMDB0000696	ENSG00000166986	MARS1	FALSE
145297	MR-IVW LD	MARS1:P56192:OID30658:v1:Inflammation_II	MARS1:P56192:OID30658:v1:Inflammation_II	bioa_014	ornithine	8	-0.142507	0.0576038	0.0133643	PPP	P56192	Lotta et al.	ornithine	HMDB0000214	ENSG00000166986	MARS1	FALSE
145298	MR-IVW LD	MARS1:P56192:OID30658:v1:Inflammation_II	MARS1:P56192:OID30658:v1:Inflammation_II	bioa_015	phenylethylamine	8	0.0528304	0.106009	0.618233	PPP	P56192	Lotta et al.	phenylethylamine	HMDB0012275	ENSG00000166986	MARS1	FALSE
145299	MR-IVW LD	MARS1:P56192:OID30658:v1:Inflammation_II	MARS1:P56192:OID30658:v1:Inflammation_II	bioa_016	phenylalanine	8	-0.0569505	0.0348889	0.102608	PPP	P56192	Lotta et al.	phenylalanine	HMDB0000159	ENSG00000166986	MARS1	FALSE
145300	MR-IVW LD	MARS1:P56192:OID30658:v1:Inflammation_II	MARS1:P56192:OID30658:v1:Inflammation_II	bioa_018	serine	8	-0.203287	0.0575684	0.000413639	PPP	P56192	Lotta et al.	serine	HMDB0000187	ENSG00000166986	MARS1	FALSE
145301	MR-IVW LD	MARS1:P56192:OID30658:v1:Inflammation_II	MARS1:P56192:OID30658:v1:Inflammation_II	bioa_019	threonine	8	-0.116673	0.0591996	0.0487427	PPP	P56192	Lotta et al.	threonine	HMDB0000167	ENSG00000166986	MARS1	FALSE
145302	MR-IVW LD	MARS1:P56192:OID30658:v1:Inflammation_II	MARS1:P56192:OID30658:v1:Inflammation_II	bioa_020	tryptophan	8	-0.0241283	0.0575583	0.675072	PPP	P56192	Lotta et al.	tryptophan	HMDB0000929	ENSG00000166986	MARS1	FALSE
145303	MR-IVW LD	MARS1:P56192:OID30658:v1:Inflammation_II	MARS1:P56192:OID30658:v1:Inflammation_II	bioa_021	tyrosine	8	0.0601351	0.0344386	0.0807838	PPP	P56192	Lotta et al.	tyrosine	HMDB0000158	ENSG00000166986	MARS1	FALSE
145304	MR-IVW LD	MARS1:P56192:OID30658:v1:Inflammation_II	MARS1:P56192:OID30658:v1:Inflammation_II	bioa_022	valine	8	-0.0374115	0.0346132	0.279766	PPP	P56192	Lotta et al.	valine	HMDB0000883	ENSG00000166986	MARS1	FALSE
145305	MR-IVW LD	MARS1:P56192:OID30658:v1:Inflammation_II	MARS1:P56192:OID30658:v1:Inflammation_II	bioa_023	n-acetylornithine	8	-0.00190853	0.0578182	0.973667	PPP	P56192	Lotta et al.	n-acetylornithine	HMDB0003357	ENSG00000166986	MARS1	FALSE
145306	MR-IVW LD	MARS1:P56192:OID30658:v1:Inflammation_II	MARS1:P56192:OID30658:v1:Inflammation_II	bioa_030	trans-hydroxyproline	8	0.0428303	0.0576272	0.457342	PPP	P56192	Lotta et al.	trans-hydroxyproline	HMDB0000725	ENSG00000166986	MARS1	FALSE
145307	MR-IVW LD	MARS1:P56192:OID30658:v1:Inflammation_II	MARS1:P56192:OID30658:v1:Inflammation_II	bioa_031	sarcosine	8	-0.00875637	0.0648311	0.892561	PPP	P56192	Lotta et al.	sarcosine	HMDB0000271	ENSG00000166986	MARS1	FALSE
145308	MR-IVW LD	MARS1:P56192:OID30658:v1:Inflammation_II	MARS1:P56192:OID30658:v1:Inflammation_II	bioa_032	serotonin	8	0.116999	0.0736818	0.112309	PPP	P56192	Lotta et al.	serotonin	HMDB0000259	ENSG00000166986	MARS1	FALSE
145309	MR-IVW LD	MARS1:P56192:OID30658:v1:Inflammation_II	MARS1:P56192:OID30658:v1:Inflammation_II	bioa_033	spermidine	8	0.219738	0.0759375	0.00380776	PPP	P56192	Lotta et al.	spermidine	HMDB0001257	ENSG00000166986	MARS1	FALSE
145310	MR-IVW LD	MARS1:P56192:OID30658:v1:Inflammation_II	MARS1:P56192:OID30658:v1:Inflammation_II	bior_002	acetylcarnitine (c2)	8	0.143784	0.0575195	0.0124283	PPP	P56192	Lotta et al.	acetylcarnitine (c2)	HMDB0000201	ENSG00000166986	MARS1	FALSE
145311	MR-IVW LD	MARS1:P56192:OID30658:v1:Inflammation_II	MARS1:P56192:OID30658:v1:Inflammation_II	bior_031	hexadecanoylcarnitine	8	0.18987	0.0576007	0.000979632	PPP	P56192	Lotta et al.	hexadecanoylcarnitine	HMDB0000222	ENSG00000166986	MARS1	FALSE
145312	MR-IVW LD	MARS1:P56192:OID30658:v1:Inflammation_II	MARS1:P56192:OID30658:v1:Inflammation_II	met-d-Acetate	acetate	8	-0.00761263	0.0289324	0.79246	PPP	P56192	Borges et al.	acetate	HMDB0000042	ENSG00000166986	MARS1	FALSE
145313	MR-IVW LD	MARS1:P56192:OID30658:v1:Inflammation_II	MARS1:P56192:OID30658:v1:Inflammation_II	met-d-Acetoacetate	acetoacetate	8	-0.0146769	0.0289288	0.611913	PPP	P56192	Borges et al.	acetoacetate	HMDB0000060	ENSG00000166986	MARS1	FALSE
145314	MR-IVW LD	MARS1:P56192:OID30658:v1:Inflammation_II	MARS1:P56192:OID30658:v1:Inflammation_II	met-d-Ala	alanine	8	-0.0361282	0.0289287	0.211713	PPP	P56192	Borges et al.	alanine	HMDB0000161	ENSG00000166986	MARS1	FALSE
145315	MR-IVW LD	MARS1:P56192:OID30658:v1:Inflammation_II	MARS1:P56192:OID30658:v1:Inflammation_II	met-d-Citrate	citrate	8	-0.0371827	0.0289295	0.198693	PPP	P56192	Borges et al.	citrate	HMDB0000094	ENSG00000166986	MARS1	FALSE
145316	MR-IVW LD	MARS1:P56192:OID30658:v1:Inflammation_II	MARS1:P56192:OID30658:v1:Inflammation_II	met-d-Gln	glutamine	8	-0.0752276	0.0289696	0.00941017	PPP	P56192	Borges et al.	glutamine	HMDB0000641	ENSG00000166986	MARS1	FALSE
145317	MR-IVW LD	MARS1:P56192:OID30658:v1:Inflammation_II	MARS1:P56192:OID30658:v1:Inflammation_II	met-d-Glucose	glucose	8	-0.0689191	0.0289546	0.0173009	PPP	P56192	Borges et al.	glucose	HMDB0000122	ENSG00000166986	MARS1	FALSE
145318	MR-IVW LD	MARS1:P56192:OID30658:v1:Inflammation_II	MARS1:P56192:OID30658:v1:Inflammation_II	met-d-Gly	glycine	8	-0.0195429	0.0289412	0.499508	PPP	P56192	Borges et al.	glycine	HMDB0000123	ENSG00000166986	MARS1	FALSE
145319	MR-IVW LD	MARS1:P56192:OID30658:v1:Inflammation_II	MARS1:P56192:OID30658:v1:Inflammation_II	met-d-His	histidine	8	-0.00172894	0.0289513	0.952379	PPP	P56192	Borges et al.	histidine	HMDB0000177	ENSG00000166986	MARS1	FALSE
145320	MR-IVW LD	MARS1:P56192:OID30658:v1:Inflammation_II	MARS1:P56192:OID30658:v1:Inflammation_II	met-d-LA	linoleate (18:2n6)	8	-0.0161871	0.0289384	0.575912	PPP	P56192	Borges et al.	linoleate (18:2n6)	HMDB0006270,HMDB0000673	ENSG00000166986	MARS1	FALSE
145321	MR-IVW LD	MARS1:P56192:OID30658:v1:Inflammation_II	MARS1:P56192:OID30658:v1:Inflammation_II	met-d-Phe	phenylalanine	8	0.035119	0.0289352	0.224857	PPP	P56192	Borges et al.	phenylalanine	HMDB0000159	ENSG00000166986	MARS1	FALSE
145322	MR-IVW LD	MARS1:P56192:OID30658:v1:Inflammation_II	MARS1:P56192:OID30658:v1:Inflammation_II	met-d-Pyruvate	pyruvate	8	0.144588	0.0289683	5.99929e-07	PPP	P56192	Borges et al.	pyruvate	HMDB0000243	ENSG00000166986	MARS1	FALSE
145323	MR-IVW LD	MARS1:P56192:OID30658:v1:Inflammation_II	MARS1:P56192:OID30658:v1:Inflammation_II	met-d-Tyr	tyrosine	8	0.125299	0.0289489	1.50286e-05	PPP	P56192	Borges et al.	tyrosine	HMDB0000158	ENSG00000166986	MARS1	FALSE
145324	MR-IVW LD	MARS1:P56192:OID30658:v1:Inflammation_II	MARS1:P56192:OID30658:v1:Inflammation_II	met-d-Val	valine	8	0.00230243	0.0289321	0.936571	PPP	P56192	Borges et al.	valine	HMDB0000883	ENSG00000166986	MARS1	FALSE
145325	MR-IVW LD	MGLL:Q99685:OID20711:v1:Inflammation	MGLL:Q99685:OID20711:v1:Inflammation	GCST90199627	n-alpha-acetylornithine	9	-0.078128	0.114438	0.49479	PPP	Q99685	Chen et al.	n-alpha-acetylornithine	HMDB0003357	ENSG00000074416	MGLL	FALSE
145326	MR-IVW LD	MGLL:Q99685:OID20711:v1:Inflammation	MGLL:Q99685:OID20711:v1:Inflammation	GCST90199628	3-methylhistidine	9	0.0184755	0.0941126	0.844366	PPP	Q99685	Chen et al.	3-methylhistidine	HMDB0000479	ENSG00000074416	MGLL	FALSE
145327	MR-IVW LD	MGLL:Q99685:OID20711:v1:Inflammation	MGLL:Q99685:OID20711:v1:Inflammation	GCST90199629	glycerophosphorylcholine (gpc)	9	0.0147232	0.0945462	0.87625	PPP	Q99685	Chen et al.	glycerophosphorylcholine (gpc)	HMDB0000086	ENSG00000074416	MGLL	FALSE
145328	MR-IVW LD	MGLL:Q99685:OID20711:v1:Inflammation	MGLL:Q99685:OID20711:v1:Inflammation	GCST90199637	n-acetylglutamate	9	-0.0389192	0.0970048	0.688267	PPP	Q99685	Chen et al.	n-acetylglutamate	HMDB0001138	ENSG00000074416	MGLL	FALSE
145329	MR-IVW LD	MGLL:Q99685:OID20711:v1:Inflammation	MGLL:Q99685:OID20711:v1:Inflammation	GCST90199651	docosahexaenoate (dha; 22:6n3)	9	0.00827597	0.0941709	0.92997	PPP	Q99685	Chen et al.	docosahexaenoate (dha; 22:6n3)	HMDB0002183	ENSG00000074416	MGLL	FALSE
145330	MR-IVW LD	MGLL:Q99685:OID20711:v1:Inflammation	MGLL:Q99685:OID20711:v1:Inflammation	GCST90199652	1-stearoyl-2-oleoyl-gps (18:0/18:1)	9	0.408986	0.0954408	1.82547e-05	PPP	Q99685	Chen et al.	1-stearoyl-2-oleoyl-gps (18:0/18:1)	HMDB0010163	ENSG00000074416	MGLL	FALSE
145331	MR-IVW LD	MGLL:Q99685:OID20711:v1:Inflammation	MGLL:Q99685:OID20711:v1:Inflammation	GCST90199654	paraxanthine	9	-0.135275	0.0967698	0.162142	PPP	Q99685	Chen et al.	paraxanthine	HMDB0001860	ENSG00000074416	MGLL	FALSE
145332	MR-IVW LD	MGLL:Q99685:OID20711:v1:Inflammation	MGLL:Q99685:OID20711:v1:Inflammation	GCST90199665	n-acetylaspartate (naa)	9	-0.0274484	0.0949193	0.772447	PPP	Q99685	Chen et al.	n-acetylaspartate (naa)	HMDB0000812	ENSG00000074416	MGLL	FALSE
145333	MR-IVW LD	MGLL:Q99685:OID20711:v1:Inflammation	MGLL:Q99685:OID20711:v1:Inflammation	GCST90199666	palmitoylcarnitine (c16)	9	0.377431	0.0942728	6.23847e-05	PPP	Q99685	Chen et al.	palmitoylcarnitine (c16)	HMDB0000222	ENSG00000074416	MGLL	FALSE
145334	MR-IVW LD	MGLL:Q99685:OID20711:v1:Inflammation	MGLL:Q99685:OID20711:v1:Inflammation	GCST90199669	acetylcarnitine (c2)	9	0.258452	0.09425	0.00610296	PPP	Q99685	Chen et al.	acetylcarnitine (c2)	HMDB0000201	ENSG00000074416	MGLL	FALSE
145335	MR-IVW LD	MGLL:Q99685:OID20711:v1:Inflammation	MGLL:Q99685:OID20711:v1:Inflammation	GCST90199673	dehydroepiandrosterone sulfate (dhea-s)	9	0.134452	0.094457	0.154614	PPP	Q99685	Chen et al.	dehydroepiandrosterone sulfate (dhea-s)	HMDB0001032	ENSG00000074416	MGLL	FALSE
145336	MR-IVW LD	MGLL:Q99685:OID20711:v1:Inflammation	MGLL:Q99685:OID20711:v1:Inflammation	GCST90199691	1-methylhistidine	9	0.0476932	0.0944747	0.613682	PPP	Q99685	Chen et al.	1-methylhistidine	HMDB0000001	ENSG00000074416	MGLL	FALSE
145337	MR-IVW LD	MGLL:Q99685:OID20711:v1:Inflammation	MGLL:Q99685:OID20711:v1:Inflammation	GCST90199845	sphinganine-1-phosphate	9	0.133177	0.0950516	0.161183	PPP	Q99685	Chen et al.	sphinganine-1-phosphate	HMDB0001383	ENSG00000074416	MGLL	FALSE
145338	MR-IVW LD	MGLL:Q99685:OID20711:v1:Inflammation	MGLL:Q99685:OID20711:v1:Inflammation	GCST90199896	sulfate*	9	-0.0683893	0.0944466	0.469001	PPP	Q99685	Chen et al.	sulfate*	HMDB01448	ENSG00000074416	MGLL	FALSE
145339	MR-IVW LD	MGLL:Q99685:OID20711:v1:Inflammation	MGLL:Q99685:OID20711:v1:Inflammation	GCST90199972	sphingomyelin (d18:1/24:1, d18:2/24:0)*	9	0.202901	0.0942314	0.0313015	PPP	Q99685	Chen et al.	sphingomyelin (d18:1/24:1, d18:2/24:0)*	HMDB0012107	ENSG00000074416	MGLL	FALSE
145340	MR-IVW LD	MGLL:Q99685:OID20711:v1:Inflammation	MGLL:Q99685:OID20711:v1:Inflammation	GCST90200001	sphingomyelin (d18:1/20:0, d16:1/22:0)*	9	-0.0472769	0.0942887	0.616085	PPP	Q99685	Chen et al.	sphingomyelin (d18:1/20:0, d16:1/22:0)*	HMDB0012102	ENSG00000074416	MGLL	FALSE
145341	MR-IVW LD	MGLL:Q99685:OID20711:v1:Inflammation	MGLL:Q99685:OID20711:v1:Inflammation	GCST90200049	myristoyl dihydrosphingomyelin (d18:0/14:0)*	9	0.131599	0.0943094	0.162897	PPP	Q99685	Chen et al.	myristoyl dihydrosphingomyelin (d18:0/14:0)*	HMDB0012085	ENSG00000074416	MGLL	FALSE
145342	MR-IVW LD	MGLL:Q99685:OID20711:v1:Inflammation	MGLL:Q99685:OID20711:v1:Inflammation	GCST90200056	sphingomyelin (d18:0/18:0, d19:0/17:0)*	9	0.12887	0.0941948	0.171272	PPP	Q99685	Chen et al.	sphingomyelin (d18:0/18:0, d19:0/17:0)*	HMDB0012087	ENSG00000074416	MGLL	FALSE
145343	MR-IVW LD	MGLL:Q99685:OID20711:v1:Inflammation	MGLL:Q99685:OID20711:v1:Inflammation	GCST90200279	pantothenate	9	-0.200874	0.0946563	0.0338261	PPP	Q99685	Chen et al.	pantothenate	HMDB0000210	ENSG00000074416	MGLL	FALSE
145344	MR-IVW LD	MGLL:Q99685:OID20711:v1:Inflammation	MGLL:Q99685:OID20711:v1:Inflammation	GCST90200281	phosphoethanolamine	9	0.3792	0.0942999	5.78991e-05	PPP	Q99685	Chen et al.	phosphoethanolamine	HMDB0000224	ENSG00000074416	MGLL	FALSE
145345	MR-IVW LD	MGLL:Q99685:OID20711:v1:Inflammation	MGLL:Q99685:OID20711:v1:Inflammation	GCST90200283	3-ureidopropionate	9	-0.0233182	0.0986531	0.813149	PPP	Q99685	Chen et al.	3-ureidopropionate	HMDB0000026	ENSG00000074416	MGLL	FALSE
145346	MR-IVW LD	MGLL:Q99685:OID20711:v1:Inflammation	MGLL:Q99685:OID20711:v1:Inflammation	GCST90200291	sarcosine	9	0.0944104	0.0944874	0.317705	PPP	Q99685	Chen et al.	sarcosine	HMDB0000271	ENSG00000074416	MGLL	FALSE
145347	MR-IVW LD	MGLL:Q99685:OID20711:v1:Inflammation	MGLL:Q99685:OID20711:v1:Inflammation	GCST90200292	trans-4-hydroxyproline	9	0.0228341	0.0943236	0.808717	PPP	Q99685	Chen et al.	trans-4-hydroxyproline	HMDB0000725	ENSG00000074416	MGLL	FALSE
145348	MR-IVW LD	MGLL:Q99685:OID20711:v1:Inflammation	MGLL:Q99685:OID20711:v1:Inflammation	GCST90200293	thyroxine	9	0.118811	0.0942671	0.207537	PPP	Q99685	Chen et al.	thyroxine	HMDB0000248	ENSG00000074416	MGLL	FALSE
145349	MR-IVW LD	MGLL:Q99685:OID20711:v1:Inflammation	MGLL:Q99685:OID20711:v1:Inflammation	GCST90200296	methyl indole-3-acetate	9	-0.0613317	0.10218	0.548353	PPP	Q99685	Chen et al.	methyl indole-3-acetate	HMDB0029738	ENSG00000074416	MGLL	FALSE
145350	MR-IVW LD	MGLL:Q99685:OID20711:v1:Inflammation	MGLL:Q99685:OID20711:v1:Inflammation	GCST90200304	citrate	9	-0.0214655	0.0942784	0.819893	PPP	Q99685	Chen et al.	citrate	HMDB0000094	ENSG00000074416	MGLL	FALSE
145351	MR-IVW LD	MGLL:Q99685:OID20711:v1:Inflammation	MGLL:Q99685:OID20711:v1:Inflammation	GCST90200306	butyrate/isobutyrate (4:0)	9	-0.131315	0.0957703	0.170329	PPP	Q99685	Chen et al.	butyrate/isobutyrate (4:0)	HMDB0000039	ENSG00000074416	MGLL	FALSE
145352	MR-IVW LD	MGLL:Q99685:OID20711:v1:Inflammation	MGLL:Q99685:OID20711:v1:Inflammation	GCST90200314	n-acetylneuraminate	9	0.418343	0.0946087	9.78713e-06	PPP	Q99685	Chen et al.	n-acetylneuraminate	HMDB0000230	ENSG00000074416	MGLL	FALSE
145353	MR-IVW LD	MGLL:Q99685:OID20711:v1:Inflammation	MGLL:Q99685:OID20711:v1:Inflammation	GCST90200318	acetoacetate	9	0.196651	0.103271	0.0568817	PPP	Q99685	Chen et al.	acetoacetate	HMDB0000060	ENSG00000074416	MGLL	FALSE
145354	MR-IVW LD	MGLL:Q99685:OID20711:v1:Inflammation	MGLL:Q99685:OID20711:v1:Inflammation	GCST90200319	cys-gly, oxidized	9	0.0552843	0.0942953	0.557681	PPP	Q99685	Chen et al.	cys-gly, oxidized	HMDB0000078	ENSG00000074416	MGLL	FALSE
145355	MR-IVW LD	MGLL:Q99685:OID20711:v1:Inflammation	MGLL:Q99685:OID20711:v1:Inflammation	GCST90200321	cholate	9	-0.150812	0.0964505	0.117906	PPP	Q99685	Chen et al.	cholate	HMDB0000619	ENSG00000074416	MGLL	FALSE
145356	MR-IVW LD	MGLL:Q99685:OID20711:v1:Inflammation	MGLL:Q99685:OID20711:v1:Inflammation	GCST90200323	creatine	9	-0.190316	0.0941355	0.0432054	PPP	Q99685	Chen et al.	creatine	HMDB0000064	ENSG00000074416	MGLL	FALSE
145357	MR-IVW LD	MGLL:Q99685:OID20711:v1:Inflammation	MGLL:Q99685:OID20711:v1:Inflammation	GCST90200325	glycerol	9	-0.0135983	0.0941328	0.885138	PPP	Q99685	Chen et al.	glycerol	HMDB0000131	ENSG00000074416	MGLL	TRUE
145358	MR-IVW LD	MGLL:Q99685:OID20711:v1:Inflammation	MGLL:Q99685:OID20711:v1:Inflammation	GCST90200327	choline	9	-0.0511851	0.0942669	0.587143	PPP	Q99685	Chen et al.	choline	HMDB0000097	ENSG00000074416	MGLL	FALSE
145359	MR-IVW LD	MGLL:Q99685:OID20711:v1:Inflammation	MGLL:Q99685:OID20711:v1:Inflammation	GCST90200335	stearoyl sphingomyelin (d18:1/18:0)	9	0.0269478	0.0942841	0.77502	PPP	Q99685	Chen et al.	stearoyl sphingomyelin (d18:1/18:0)	HMDB0001348	ENSG00000074416	MGLL	FALSE
145360	MR-IVW LD	MGLL:Q99685:OID20711:v1:Inflammation	MGLL:Q99685:OID20711:v1:Inflammation	GCST90200336	n-palmitoyl-sphingosine (d18:1/16:0)	9	0.10575	0.0942239	0.261722	PPP	Q99685	Chen et al.	n-palmitoyl-sphingosine (d18:1/16:0)	HMDB0004949	ENSG00000074416	MGLL	FALSE
145361	MR-IVW LD	MGLL:Q99685:OID20711:v1:Inflammation	MGLL:Q99685:OID20711:v1:Inflammation	GCST90200337	taurochenodeoxycholate	9	0.116006	0.095512	0.224531	PPP	Q99685	Chen et al.	taurochenodeoxycholate	HMDB0000951	ENSG00000074416	MGLL	FALSE
145362	MR-IVW LD	MGLL:Q99685:OID20711:v1:Inflammation	MGLL:Q99685:OID20711:v1:Inflammation	GCST90200341	n-stearoyl-sphingosine (d18:1/18:0)*	9	0.0412377	0.0942904	0.661859	PPP	Q99685	Chen et al.	n-stearoyl-sphingosine (d18:1/18:0)*	HMDB0004950	ENSG00000074416	MGLL	FALSE
145363	MR-IVW LD	MGLL:Q99685:OID20711:v1:Inflammation	MGLL:Q99685:OID20711:v1:Inflammation	GCST90200345	s-adenosylhomocysteine (sah)	9	0.0801505	0.109328	0.463485	PPP	Q99685	Chen et al.	s-adenosylhomocysteine (sah)	HMDB00939	ENSG00000074416	MGLL	FALSE
145364	MR-IVW LD	MGLL:Q99685:OID20711:v1:Inflammation	MGLL:Q99685:OID20711:v1:Inflammation	GCST90200348	quinolinate	9	0.0423723	0.0946053	0.654236	PPP	Q99685	Chen et al.	quinolinate	HMDB0000232	ENSG00000074416	MGLL	FALSE
145365	MR-IVW LD	MGLL:Q99685:OID20711:v1:Inflammation	MGLL:Q99685:OID20711:v1:Inflammation	GCST90200349	eicosapentaenoate (epa; 20:5n3)	9	-0.0736845	0.0942945	0.43455	PPP	Q99685	Chen et al.	eicosapentaenoate (epa; 20:5n3)	HMDB0001999	ENSG00000074416	MGLL	FALSE
145366	MR-IVW LD	MGLL:Q99685:OID20711:v1:Inflammation	MGLL:Q99685:OID20711:v1:Inflammation	GCST90200351	n-acetylputrescine	9	0.0149549	0.0943725	0.874089	PPP	Q99685	Chen et al.	n-acetylputrescine	HMDB0002064	ENSG00000074416	MGLL	FALSE
145367	MR-IVW LD	MGLL:Q99685:OID20711:v1:Inflammation	MGLL:Q99685:OID20711:v1:Inflammation	GCST90200354	linoleate (18:2n6)	9	-0.000644748	0.0942693	0.994543	PPP	Q99685	Chen et al.	linoleate (18:2n6)	HMDB0006270,HMDB0000673	ENSG00000074416	MGLL	FALSE
145368	MR-IVW LD	MGLL:Q99685:OID20711:v1:Inflammation	MGLL:Q99685:OID20711:v1:Inflammation	GCST90200355	adenosine 5'-diphosphate (adp)	9	0.506301	0.126176	6.00405e-05	PPP	Q99685	Chen et al.	adenosine 5'-diphosphate (adp)	HMDB0001341	ENSG00000074416	MGLL	FALSE
145369	MR-IVW LD	MGLL:Q99685:OID20711:v1:Inflammation	MGLL:Q99685:OID20711:v1:Inflammation	GCST90200356	adenosine 5'-monophosphate (amp)	9	0.523555	0.0944886	3.00863e-08	PPP	Q99685	Chen et al.	adenosine 5'-monophosphate (amp)	HMDB0000045	ENSG00000074416	MGLL	FALSE
145370	MR-IVW LD	MGLL:Q99685:OID20711:v1:Inflammation	MGLL:Q99685:OID20711:v1:Inflammation	GCST90200358	arachidonate (20:4n6)	9	-0.0309143	0.0942105	0.742805	PPP	Q99685	Chen et al.	arachidonate (20:4n6)	HMDB0001043	ENSG00000074416	MGLL	FALSE
145371	MR-IVW LD	MGLL:Q99685:OID20711:v1:Inflammation	MGLL:Q99685:OID20711:v1:Inflammation	GCST90200359	5-methylthioadenosine (mta)	9	-0.00845264	0.0945658	0.928777	PPP	Q99685	Chen et al.	5-methylthioadenosine (mta)	HMDB0001173	ENSG00000074416	MGLL	FALSE
145372	MR-IVW LD	MGLL:Q99685:OID20711:v1:Inflammation	MGLL:Q99685:OID20711:v1:Inflammation	GCST90200361	beta-alanine	9	0.00648367	0.0951224	0.945657	PPP	Q99685	Chen et al.	beta-alanine	HMDB0000056	ENSG00000074416	MGLL	FALSE
145373	MR-IVW LD	MGLL:Q99685:OID20711:v1:Inflammation	MGLL:Q99685:OID20711:v1:Inflammation	GCST90200362	succinate	9	-0.0680661	0.0961364	0.478936	PPP	Q99685	Chen et al.	succinate	HMDB0000254	ENSG00000074416	MGLL	FALSE
145374	MR-IVW LD	MGLL:Q99685:OID20711:v1:Inflammation	MGLL:Q99685:OID20711:v1:Inflammation	GCST90200363	choline phosphate	9	0.253171	0.0943549	0.00729275	PPP	Q99685	Chen et al.	choline phosphate	HMDB0001565	ENSG00000074416	MGLL	FALSE
145375	MR-IVW LD	MGLL:Q99685:OID20711:v1:Inflammation	MGLL:Q99685:OID20711:v1:Inflammation	GCST90200364	cysteinylglycine	9	0.00744665	0.0945402	0.937218	PPP	Q99685	Chen et al.	cysteinylglycine	HMDB0000078	ENSG00000074416	MGLL	FALSE
145376	MR-IVW LD	MGLL:Q99685:OID20711:v1:Inflammation	MGLL:Q99685:OID20711:v1:Inflammation	GCST90200365	phenylpyruvate	9	0.00315212	0.0943838	0.973358	PPP	Q99685	Chen et al.	phenylpyruvate	HMDB0000205	ENSG00000074416	MGLL	FALSE
145377	MR-IVW LD	MGLL:Q99685:OID20711:v1:Inflammation	MGLL:Q99685:OID20711:v1:Inflammation	GCST90200368	cholesterol	9	0.204489	0.0942809	0.0300874	PPP	Q99685	Chen et al.	cholesterol	HMDB0000067	ENSG00000074416	MGLL	FALSE
145378	MR-IVW LD	MGLL:Q99685:OID20711:v1:Inflammation	MGLL:Q99685:OID20711:v1:Inflammation	GCST90200369	2-hydroxyphenylacetate	9	0.0108047	0.0985172	0.912669	PPP	Q99685	Chen et al.	2-hydroxyphenylacetate	HMDB0000669	ENSG00000074416	MGLL	FALSE
145379	MR-IVW LD	MGLL:Q99685:OID20711:v1:Inflammation	MGLL:Q99685:OID20711:v1:Inflammation	GCST90200370	aspartate	9	0.248365	0.0942842	0.00843329	PPP	Q99685	Chen et al.	aspartate	HMDB0000191	ENSG00000074416	MGLL	FALSE
145380	MR-IVW LD	MGLL:Q99685:OID20711:v1:Inflammation	MGLL:Q99685:OID20711:v1:Inflammation	GCST90200372	arginine	9	-0.112488	0.0944085	0.233456	PPP	Q99685	Chen et al.	arginine	HMDB0000517	ENSG00000074416	MGLL	FALSE
145381	MR-IVW LD	MGLL:Q99685:OID20711:v1:Inflammation	MGLL:Q99685:OID20711:v1:Inflammation	GCST90200374	sphinganine	9	0.415526	0.0993822	2.90112e-05	PPP	Q99685	Chen et al.	sphinganine	HMDB0000269	ENSG00000074416	MGLL	FALSE
145382	MR-IVW LD	MGLL:Q99685:OID20711:v1:Inflammation	MGLL:Q99685:OID20711:v1:Inflammation	GCST90200376	flavin adenine dinucleotide (fad)	9	-0.187224	0.1083	0.0838521	PPP	Q99685	Chen et al.	flavin adenine dinucleotide (fad)	HMDB0001248	ENSG00000074416	MGLL	FALSE
145383	MR-IVW LD	MGLL:Q99685:OID20711:v1:Inflammation	MGLL:Q99685:OID20711:v1:Inflammation	GCST90200377	histidine	9	-0.00822985	0.0944894	0.930594	PPP	Q99685	Chen et al.	histidine	HMDB0000177	ENSG00000074416	MGLL	FALSE
145384	MR-IVW LD	MGLL:Q99685:OID20711:v1:Inflammation	MGLL:Q99685:OID20711:v1:Inflammation	GCST90200378	cortisol	9	-0.00768957	0.0946547	0.935253	PPP	Q99685	Chen et al.	cortisol	HMDB0000063	ENSG00000074416	MGLL	FALSE
145385	MR-IVW LD	MGLL:Q99685:OID20711:v1:Inflammation	MGLL:Q99685:OID20711:v1:Inflammation	GCST90200379	hypotaurine	9	0.0021732	0.0945526	0.981663	PPP	Q99685	Chen et al.	hypotaurine	HMDB0000965	ENSG00000074416	MGLL	FALSE
145386	MR-IVW LD	MGLL:Q99685:OID20711:v1:Inflammation	MGLL:Q99685:OID20711:v1:Inflammation	GCST90200382	cystine	9	-0.0226	0.0947564	0.811488	PPP	Q99685	Chen et al.	cystine	HMDB0000192	ENSG00000074416	MGLL	FALSE
145387	MR-IVW LD	MGLL:Q99685:OID20711:v1:Inflammation	MGLL:Q99685:OID20711:v1:Inflammation	GCST90200383	cystathionine	9	-0.0481813	0.095709	0.614673	PPP	Q99685	Chen et al.	cystathionine	HMDB0000099	ENSG00000074416	MGLL	FALSE
145388	MR-IVW LD	MGLL:Q99685:OID20711:v1:Inflammation	MGLL:Q99685:OID20711:v1:Inflammation	GCST90200384	guanidinoacetate	9	-0.268259	0.0943959	0.00448523	PPP	Q99685	Chen et al.	guanidinoacetate	HMDB0000128	ENSG00000074416	MGLL	FALSE
145389	MR-IVW LD	MGLL:Q99685:OID20711:v1:Inflammation	MGLL:Q99685:OID20711:v1:Inflammation	GCST90200385	sphingosine	9	0.51572	0.0958743	7.48496e-08	PPP	Q99685	Chen et al.	sphingosine	HMDB0000252	ENSG00000074416	MGLL	FALSE
145390	MR-IVW LD	MGLL:Q99685:OID20711:v1:Inflammation	MGLL:Q99685:OID20711:v1:Inflammation	GCST90200390	stearate (18:0)	9	0.101586	0.0942001	0.280851	PPP	Q99685	Chen et al.	stearate (18:0)	HMDB0000827	ENSG00000074416	MGLL	FALSE
145391	MR-IVW LD	MGLL:Q99685:OID20711:v1:Inflammation	MGLL:Q99685:OID20711:v1:Inflammation	GCST90200391	methionine	9	-0.0822719	0.0944936	0.383939	PPP	Q99685	Chen et al.	methionine	HMDB0000696	ENSG00000074416	MGLL	FALSE
145392	MR-IVW LD	MGLL:Q99685:OID20711:v1:Inflammation	MGLL:Q99685:OID20711:v1:Inflammation	GCST90200392	orotate	9	-0.0219668	0.0950365	0.817205	PPP	Q99685	Chen et al.	orotate	HMDB0000226	ENSG00000074416	MGLL	FALSE
145393	MR-IVW LD	MGLL:Q99685:OID20711:v1:Inflammation	MGLL:Q99685:OID20711:v1:Inflammation	GCST90200393	phosphate	9	0.125293	0.0943454	0.18417	PPP	Q99685	Chen et al.	phosphate	HMDB0001429	ENSG00000074416	MGLL	FALSE
145394	MR-IVW LD	MGLL:Q99685:OID20711:v1:Inflammation	MGLL:Q99685:OID20711:v1:Inflammation	GCST90200394	inosine	9	0.0400747	0.121904	0.742351	PPP	Q99685	Chen et al.	inosine	HMDB0000195	ENSG00000074416	MGLL	FALSE
145395	MR-IVW LD	MGLL:Q99685:OID20711:v1:Inflammation	MGLL:Q99685:OID20711:v1:Inflammation	GCST90200395	inosine 5'-monophosphate (imp)	9	0.587364	0.125762	3.00566e-06	PPP	Q99685	Chen et al.	inosine 5'-monophosphate (imp)	HMDB0000175	ENSG00000074416	MGLL	FALSE
145396	MR-IVW LD	MGLL:Q99685:OID20711:v1:Inflammation	MGLL:Q99685:OID20711:v1:Inflammation	GCST90200396	phenylalanine	9	0.0351607	0.0944616	0.709727	PPP	Q99685	Chen et al.	phenylalanine	HMDB0000159	ENSG00000074416	MGLL	FALSE
145397	MR-IVW LD	MGLL:Q99685:OID20711:v1:Inflammation	MGLL:Q99685:OID20711:v1:Inflammation	GCST90200397	palmitate (16:0)	9	0.0565299	0.0942198	0.548521	PPP	Q99685	Chen et al.	palmitate (16:0)	HMDB0000220	ENSG00000074416	MGLL	FALSE
145398	MR-IVW LD	MGLL:Q99685:OID20711:v1:Inflammation	MGLL:Q99685:OID20711:v1:Inflammation	GCST90200400	nicotinamide	9	0.23213	0.0951422	0.0146944	PPP	Q99685	Chen et al.	nicotinamide	HMDB0001406	ENSG00000074416	MGLL	FALSE
145399	MR-IVW LD	MGLL:Q99685:OID20711:v1:Inflammation	MGLL:Q99685:OID20711:v1:Inflammation	GCST90200401	myo-inositol	9	-0.0445978	0.0946644	0.637559	PPP	Q99685	Chen et al.	myo-inositol	HMDB0000211	ENSG00000074416	MGLL	FALSE
145400	MR-IVW LD	MGLL:Q99685:OID20711:v1:Inflammation	MGLL:Q99685:OID20711:v1:Inflammation	GCST90200403	citrulline	9	-0.204486	0.0948681	0.0311242	PPP	Q99685	Chen et al.	citrulline	HMDB0000904	ENSG00000074416	MGLL	FALSE
145401	MR-IVW LD	MGLL:Q99685:OID20711:v1:Inflammation	MGLL:Q99685:OID20711:v1:Inflammation	GCST90200404	ornithine	9	-0.0855007	0.0943005	0.364574	PPP	Q99685	Chen et al.	ornithine	HMDB0000214	ENSG00000074416	MGLL	FALSE
145402	MR-IVW LD	MGLL:Q99685:OID20711:v1:Inflammation	MGLL:Q99685:OID20711:v1:Inflammation	GCST90200405	retinol (vitamin a)	9	0.0254669	0.0943494	0.787221	PPP	Q99685	Chen et al.	retinol (vitamin a)	HMDB0000305	ENSG00000074416	MGLL	FALSE
145403	MR-IVW LD	MGLL:Q99685:OID20711:v1:Inflammation	MGLL:Q99685:OID20711:v1:Inflammation	GCST90200406	1-methylnicotinamide	9	-0.135973	0.0946558	0.150862	PPP	Q99685	Chen et al.	1-methylnicotinamide	HMDB0000699	ENSG00000074416	MGLL	FALSE
145404	MR-IVW LD	MGLL:Q99685:OID20711:v1:Inflammation	MGLL:Q99685:OID20711:v1:Inflammation	GCST90200407	uridine	9	-0.0635019	0.0943173	0.500769	PPP	Q99685	Chen et al.	uridine	HMDB0000296	ENSG00000074416	MGLL	FALSE
145405	MR-IVW LD	MGLL:Q99685:OID20711:v1:Inflammation	MGLL:Q99685:OID20711:v1:Inflammation	GCST90200410	phytanate	9	0.105235	0.0944829	0.265365	PPP	Q99685	Chen et al.	phytanate	HMDB0000801	ENSG00000074416	MGLL	FALSE
145406	MR-IVW LD	MGLL:Q99685:OID20711:v1:Inflammation	MGLL:Q99685:OID20711:v1:Inflammation	GCST90200412	glutamate	9	-0.0310998	0.0941229	0.741085	PPP	Q99685	Chen et al.	glutamate	HMDB0000148	ENSG00000074416	MGLL	FALSE
145407	MR-IVW LD	MGLL:Q99685:OID20711:v1:Inflammation	MGLL:Q99685:OID20711:v1:Inflammation	GCST90200413	2'-deoxyuridine	9	-0.288871	0.0962999	0.00270243	PPP	Q99685	Chen et al.	2'-deoxyuridine	HMDB0000012	ENSG00000074416	MGLL	FALSE
145408	MR-IVW LD	MGLL:Q99685:OID20711:v1:Inflammation	MGLL:Q99685:OID20711:v1:Inflammation	GCST90200415	serine	9	-0.0782605	0.0942141	0.406162	PPP	Q99685	Chen et al.	serine	HMDB0000187	ENSG00000074416	MGLL	FALSE
145409	MR-IVW LD	MGLL:Q99685:OID20711:v1:Inflammation	MGLL:Q99685:OID20711:v1:Inflammation	GCST90200417	urea	9	0.032861	0.0944019	0.727767	PPP	Q99685	Chen et al.	urea	HMDB0000294	ENSG00000074416	MGLL	FALSE
145410	MR-IVW LD	MGLL:Q99685:OID20711:v1:Inflammation	MGLL:Q99685:OID20711:v1:Inflammation	GCST90200418	pyridoxal	9	-0.0668278	0.0956674	0.484838	PPP	Q99685	Chen et al.	pyridoxal	HMDB0001545	ENSG00000074416	MGLL	FALSE
145411	MR-IVW LD	MGLL:Q99685:OID20711:v1:Inflammation	MGLL:Q99685:OID20711:v1:Inflammation	GCST90200419	glutamine	9	0.121835	0.094319	0.196451	PPP	Q99685	Chen et al.	glutamine	HMDB0000641	ENSG00000074416	MGLL	FALSE
145412	MR-IVW LD	MGLL:Q99685:OID20711:v1:Inflammation	MGLL:Q99685:OID20711:v1:Inflammation	GCST90200422	serotonin	9	0.411805	0.0989249	3.14361e-05	PPP	Q99685	Chen et al.	serotonin	HMDB0000259	ENSG00000074416	MGLL	FALSE
145413	MR-IVW LD	MGLL:Q99685:OID20711:v1:Inflammation	MGLL:Q99685:OID20711:v1:Inflammation	GCST90200423	spermidine	9	0.368568	0.0999302	0.000225793	PPP	Q99685	Chen et al.	spermidine	HMDB0001257	ENSG00000074416	MGLL	FALSE
145414	MR-IVW LD	MGLL:Q99685:OID20711:v1:Inflammation	MGLL:Q99685:OID20711:v1:Inflammation	GCST90200427	tyrosine	9	0.207435	0.0943166	0.0278534	PPP	Q99685	Chen et al.	tyrosine	HMDB0000158	ENSG00000074416	MGLL	FALSE
145415	MR-IVW LD	MGLL:Q99685:OID20711:v1:Inflammation	MGLL:Q99685:OID20711:v1:Inflammation	GCST90200429	cytidine	9	-0.0263551	0.097906	0.787785	PPP	Q99685	Chen et al.	cytidine	HMDB0000089	ENSG00000074416	MGLL	FALSE
145416	MR-IVW LD	MGLL:Q99685:OID20711:v1:Inflammation	MGLL:Q99685:OID20711:v1:Inflammation	GCST90200430	pyruvate	9	-0.122136	0.0942826	0.195174	PPP	Q99685	Chen et al.	pyruvate	HMDB0000243	ENSG00000074416	MGLL	FALSE
145417	MR-IVW LD	MGLL:Q99685:OID20711:v1:Inflammation	MGLL:Q99685:OID20711:v1:Inflammation	GCST90200431	alanine	9	-0.168463	0.0942472	0.0738628	PPP	Q99685	Chen et al.	alanine	HMDB0000161	ENSG00000074416	MGLL	FALSE
145418	MR-IVW LD	MGLL:Q99685:OID20711:v1:Inflammation	MGLL:Q99685:OID20711:v1:Inflammation	GCST90200432	threonine	9	-0.0226602	0.0943659	0.810229	PPP	Q99685	Chen et al.	threonine	HMDB0000167	ENSG00000074416	MGLL	FALSE
145419	MR-IVW LD	MGLL:Q99685:OID20711:v1:Inflammation	MGLL:Q99685:OID20711:v1:Inflammation	GCST90200437	fructose	9	-0.0111747	0.0949882	0.90635	PPP	Q99685	Chen et al.	fructose	HMDB0000660	ENSG00000074416	MGLL	FALSE
145420	MR-IVW LD	MGLL:Q99685:OID20711:v1:Inflammation	MGLL:Q99685:OID20711:v1:Inflammation	GCST90200438	alpha-ketobutyrate	9	-0.0917159	0.0946699	0.332646	PPP	Q99685	Chen et al.	alpha-ketobutyrate	HMDB0000005	ENSG00000074416	MGLL	FALSE
145421	MR-IVW LD	MGLL:Q99685:OID20711:v1:Inflammation	MGLL:Q99685:OID20711:v1:Inflammation	GCST90200439	cysteine	9	0.00959722	0.0945266	0.91913	PPP	Q99685	Chen et al.	cysteine	HMDB0000574	ENSG00000074416	MGLL	FALSE
145422	MR-IVW LD	MGLL:Q99685:OID20711:v1:Inflammation	MGLL:Q99685:OID20711:v1:Inflammation	GCST90200440	glucose	9	-0.117069	0.0950683	0.218167	PPP	Q99685	Chen et al.	glucose	HMDB0000122	ENSG00000074416	MGLL	FALSE
145423	MR-IVW LD	MGLL:Q99685:OID20711:v1:Inflammation	MGLL:Q99685:OID20711:v1:Inflammation	GCST90200441	tryptophan	9	-0.0111022	0.0944198	0.906397	PPP	Q99685	Chen et al.	tryptophan	HMDB0000929	ENSG00000074416	MGLL	FALSE
145424	MR-IVW LD	MGLL:Q99685:OID20711:v1:Inflammation	MGLL:Q99685:OID20711:v1:Inflammation	GCST90200442	valine	9	0.0147176	0.094352	0.876044	PPP	Q99685	Chen et al.	valine	HMDB0000883	ENSG00000074416	MGLL	FALSE
145425	MR-IVW LD	MGLL:Q99685:OID20711:v1:Inflammation	MGLL:Q99685:OID20711:v1:Inflammation	GCST90200444	dihydroorotate	9	-0.267143	0.0946417	0.00476248	PPP	Q99685	Chen et al.	dihydroorotate	HMDB03349	ENSG00000074416	MGLL	FALSE
145426	MR-IVW LD	MGLL:Q99685:OID20711:v1:Inflammation	MGLL:Q99685:OID20711:v1:Inflammation	GCST90200447	maltose	9	0.20324	0.107512	0.0587056	PPP	Q99685	Chen et al.	maltose	HMDB0000163	ENSG00000074416	MGLL	FALSE
145427	MR-IVW LD	MGLL:Q99685:OID20711:v1:Inflammation	MGLL:Q99685:OID20711:v1:Inflammation	GCST90200452	asparagine	9	-0.066293	0.094359	0.482329	PPP	Q99685	Chen et al.	asparagine	HMDB0000168	ENSG00000074416	MGLL	FALSE
145428	MR-IVW LD	MGLL:Q99685:OID20711:v1:Inflammation	MGLL:Q99685:OID20711:v1:Inflammation	GCST90200455	alpha-ketoglutarate	9	-0.103302	0.0945518	0.274595	PPP	Q99685	Chen et al.	alpha-ketoglutarate	HMDB0000208	ENSG00000074416	MGLL	FALSE
145429	MR-IVW LD	MGLL:Q99685:OID20711:v1:Inflammation	MGLL:Q99685:OID20711:v1:Inflammation	GCST90200680	5-acetylamino-6-formylamino-3-methyluracil	9	0.0578512	0.0982857	0.556128	PPP	Q99685	Chen et al.	5-acetylamino-6-formylamino-3-methyluracil	HMDB0011105	ENSG00000074416	MGLL	FALSE
145430	MR-IVW LD	MGLL:Q99685:OID20711:v1:Inflammation	MGLL:Q99685:OID20711:v1:Inflammation	GCST90200684	n-acetyl-aspartyl-glutamate (naag)	9	0.0927895	0.0975954	0.341728	PPP	Q99685	Chen et al.	n-acetyl-aspartyl-glutamate (naag)	HMDB0001067	ENSG00000074416	MGLL	FALSE
145431	MR-IVW LD	MGLL:Q99685:OID20711:v1:Inflammation	MGLL:Q99685:OID20711:v1:Inflammation	GCST90200687	bilirubin (e,z or z,e)*	9	-0.202051	0.0944018	0.0323283	PPP	Q99685	Chen et al.	bilirubin (e,z or z,e)*	HMDB0000488	ENSG00000074416	MGLL	FALSE
145432	MR-IVW LD	MGLL:Q99685:OID20711:v1:Inflammation	MGLL:Q99685:OID20711:v1:Inflammation	GCST90200691	n-delta-acetylornithine	9	0.247955	0.0942814	0.00853973	PPP	Q99685	Chen et al.	n-delta-acetylornithine	HMDB0003357	ENSG00000074416	MGLL	FALSE
145433	MR-IVW LD	MGLL:Q99685:OID20711:v1:Inflammation	MGLL:Q99685:OID20711:v1:Inflammation	GCST90200704	bilirubin (z,z)	9	-0.192056	0.0942697	0.04162	PPP	Q99685	Chen et al.	bilirubin (z,z)	HMDB0000054	ENSG00000074416	MGLL	FALSE
145434	MR-IVW LD	MGLL:Q99685:OID20711:v1:Inflammation	MGLL:Q99685:OID20711:v1:Inflammation	GCST90200706	biliverdin	9	-0.177228	0.0942645	0.0600926	PPP	Q99685	Chen et al.	biliverdin	HMDB0001008	ENSG00000074416	MGLL	FALSE
145435	MR-IVW LD	MGLL:Q99685:OID20711:v1:Inflammation	MGLL:Q99685:OID20711:v1:Inflammation	GCST90200707	glycine	9	-0.0349119	0.0942637	0.711111	PPP	Q99685	Chen et al.	glycine	HMDB0000123	ENSG00000074416	MGLL	FALSE
145436	MR-IVW LD	MGLL:Q99685:OID20711:v1:Inflammation	MGLL:Q99685:OID20711:v1:Inflammation	M00053	glutamine	8	0.00856541	0.107619	0.936563	PPP	Q99685	Shin et al.	glutamine	HMDB0000641	ENSG00000074416	MGLL	FALSE
145437	MR-IVW LD	MGLL:Q99685:OID20711:v1:Inflammation	MGLL:Q99685:OID20711:v1:Inflammation	M00054	tryptophan	8	-0.0409109	0.114676	0.721277	PPP	Q99685	Shin et al.	tryptophan	HMDB0000929	ENSG00000074416	MGLL	FALSE
145438	MR-IVW LD	MGLL:Q99685:OID20711:v1:Inflammation	MGLL:Q99685:OID20711:v1:Inflammation	M00059	histidine	8	-0.0942665	0.113511	0.40628	PPP	Q99685	Shin et al.	histidine	HMDB0000177	ENSG00000074416	MGLL	FALSE
145439	MR-IVW LD	MGLL:Q99685:OID20711:v1:Inflammation	MGLL:Q99685:OID20711:v1:Inflammation	M00063	cholesterol	8	0.0660495	0.107663	0.539555	PPP	Q99685	Shin et al.	cholesterol	HMDB0000067	ENSG00000074416	MGLL	FALSE
145440	MR-IVW LD	MGLL:Q99685:OID20711:v1:Inflammation	MGLL:Q99685:OID20711:v1:Inflammation	M00064	phenylalanine	8	-0.12979	0.107747	0.228365	PPP	Q99685	Shin et al.	phenylalanine	HMDB0000159	ENSG00000074416	MGLL	FALSE
145441	MR-IVW LD	MGLL:Q99685:OID20711:v1:Inflammation	MGLL:Q99685:OID20711:v1:Inflammation	M00555	adenosine	8	0.0419661	0.107814	0.697094	PPP	Q99685	Shin et al.	adenosine	HMDB0000050	ENSG00000074416	MGLL	FALSE
145442	MR-IVW LD	MGLL:Q99685:OID20711:v1:Inflammation	MGLL:Q99685:OID20711:v1:Inflammation	M00577	fructose	8	-0.120568	0.114841	0.293777	PPP	Q99685	Shin et al.	fructose	HMDB0000660	ENSG00000074416	MGLL	FALSE
145443	MR-IVW LD	MGLL:Q99685:OID20711:v1:Inflammation	MGLL:Q99685:OID20711:v1:Inflammation	M00599	pyruvate	8	-0.122003	0.108615	0.261327	PPP	Q99685	Shin et al.	pyruvate	HMDB0000243	ENSG00000074416	MGLL	FALSE
145444	MR-IVW LD	MGLL:Q99685:OID20711:v1:Inflammation	MGLL:Q99685:OID20711:v1:Inflammation	M00606	uridine	8	0.0437314	0.107748	0.684841	PPP	Q99685	Shin et al.	uridine	HMDB0000296	ENSG00000074416	MGLL	FALSE
145445	MR-IVW LD	MGLL:Q99685:OID20711:v1:Inflammation	MGLL:Q99685:OID20711:v1:Inflammation	M01105	linoleate (18:2n6)	8	-0.0150894	0.107903	0.888784	PPP	Q99685	Shin et al.	linoleate (18:2n6)	HMDB0006270,HMDB0000673	ENSG00000074416	MGLL	FALSE
145446	MR-IVW LD	MGLL:Q99685:OID20711:v1:Inflammation	MGLL:Q99685:OID20711:v1:Inflammation	M01110	arachidonate (20:4n6)	8	0.135098	0.107654	0.209503	PPP	Q99685	Shin et al.	arachidonate (20:4n6)	HMDB0001043	ENSG00000074416	MGLL	FALSE
145447	MR-IVW LD	MGLL:Q99685:OID20711:v1:Inflammation	MGLL:Q99685:OID20711:v1:Inflammation	M01123	inosine	8	0.315599	0.179771	0.0791636	PPP	Q99685	Shin et al.	inosine	HMDB0000195	ENSG00000074416	MGLL	FALSE
145448	MR-IVW LD	MGLL:Q99685:OID20711:v1:Inflammation	MGLL:Q99685:OID20711:v1:Inflammation	M01284	threonine	8	0.141288	0.122523	0.248849	PPP	Q99685	Shin et al.	threonine	HMDB0000167	ENSG00000074416	MGLL	FALSE
145449	MR-IVW LD	MGLL:Q99685:OID20711:v1:Inflammation	MGLL:Q99685:OID20711:v1:Inflammation	M01299	tyrosine	8	0.132162	0.107708	0.219806	PPP	Q99685	Shin et al.	tyrosine	HMDB0000158	ENSG00000074416	MGLL	FALSE
145450	MR-IVW LD	MGLL:Q99685:OID20711:v1:Inflammation	MGLL:Q99685:OID20711:v1:Inflammation	M01302	methionine	8	-0.0563578	0.107799	0.601111	PPP	Q99685	Shin et al.	methionine	HMDB0000696	ENSG00000074416	MGLL	FALSE
145451	MR-IVW LD	MGLL:Q99685:OID20711:v1:Inflammation	MGLL:Q99685:OID20711:v1:Inflammation	M01336	palmitate (16:0)	8	0.11396	0.126611	0.36808	PPP	Q99685	Shin et al.	palmitate (16:0)	HMDB0000220	ENSG00000074416	MGLL	FALSE
145452	MR-IVW LD	MGLL:Q99685:OID20711:v1:Inflammation	MGLL:Q99685:OID20711:v1:Inflammation	M01358	stearate (18:0)	8	0.00480833	0.107742	0.964404	PPP	Q99685	Shin et al.	stearate (18:0)	HMDB0000827	ENSG00000074416	MGLL	FALSE
145453	MR-IVW LD	MGLL:Q99685:OID20711:v1:Inflammation	MGLL:Q99685:OID20711:v1:Inflammation	M01493	ornithine	8	-0.0183481	0.108095	0.865214	PPP	Q99685	Shin et al.	ornithine	HMDB0000214	ENSG00000074416	MGLL	FALSE
145454	MR-IVW LD	MGLL:Q99685:OID20711:v1:Inflammation	MGLL:Q99685:OID20711:v1:Inflammation	M01508	pantothenate	8	0.080242	0.109191	0.462415	PPP	Q99685	Shin et al.	pantothenate	HMDB0000210	ENSG00000074416	MGLL	FALSE
145455	MR-IVW LD	MGLL:Q99685:OID20711:v1:Inflammation	MGLL:Q99685:OID20711:v1:Inflammation	M01564	citrate	8	-0.156	0.126503	0.217511	PPP	Q99685	Shin et al.	citrate	HMDB0000094	ENSG00000074416	MGLL	FALSE
145456	MR-IVW LD	MGLL:Q99685:OID20711:v1:Inflammation	MGLL:Q99685:OID20711:v1:Inflammation	M01638	arginine	8	-0.0795769	0.109619	0.467873	PPP	Q99685	Shin et al.	arginine	HMDB0000517	ENSG00000074416	MGLL	FALSE
145457	MR-IVW LD	MGLL:Q99685:OID20711:v1:Inflammation	MGLL:Q99685:OID20711:v1:Inflammation	M01640	ascorbate (vitamin c)	8	0.03102	0.203384	0.878777	PPP	Q99685	Shin et al.	ascorbate (vitamin c)	HMDB0000044	ENSG00000074416	MGLL	FALSE
145458	MR-IVW LD	MGLL:Q99685:OID20711:v1:Inflammation	MGLL:Q99685:OID20711:v1:Inflammation	M01649	valine	8	-0.0411707	0.10771	0.702285	PPP	Q99685	Shin et al.	valine	HMDB0000883	ENSG00000074416	MGLL	FALSE
145459	MR-IVW LD	MGLL:Q99685:OID20711:v1:Inflammation	MGLL:Q99685:OID20711:v1:Inflammation	M01670	urea	8	0.120772	0.107789	0.262524	PPP	Q99685	Shin et al.	urea	HMDB0000294	ENSG00000074416	MGLL	FALSE
145460	MR-IVW LD	MGLL:Q99685:OID20711:v1:Inflammation	MGLL:Q99685:OID20711:v1:Inflammation	M01712	cortisol	8	-0.17938	0.107797	0.0961004	PPP	Q99685	Shin et al.	cortisol	HMDB0000063	ENSG00000074416	MGLL	FALSE
145461	MR-IVW LD	MGLL:Q99685:OID20711:v1:Inflammation	MGLL:Q99685:OID20711:v1:Inflammation	M01827	riboflavin (vitamin b2)	8	-0.182223	0.23402	0.436179	PPP	Q99685	Shin et al.	riboflavin (vitamin b2)	HMDB0000244	ENSG00000074416	MGLL	FALSE
145462	MR-IVW LD	MGLL:Q99685:OID20711:v1:Inflammation	MGLL:Q99685:OID20711:v1:Inflammation	M02132	citrulline	8	0.00181561	0.107961	0.986582	PPP	Q99685	Shin et al.	citrulline	HMDB0000904	ENSG00000074416	MGLL	FALSE
145463	MR-IVW LD	MGLL:Q99685:OID20711:v1:Inflammation	MGLL:Q99685:OID20711:v1:Inflammation	M02137	biliverdin	8	-0.00629515	0.116851	0.957036	PPP	Q99685	Shin et al.	biliverdin	HMDB0001008	ENSG00000074416	MGLL	FALSE
145464	MR-IVW LD	MGLL:Q99685:OID20711:v1:Inflammation	MGLL:Q99685:OID20711:v1:Inflammation	M02342	serotonin (5ht)	8	0.266454	0.121393	0.0281661	PPP	Q99685	Shin et al.	serotonin (5ht)	HMDB0000259	ENSG00000074416	MGLL	FALSE
145465	MR-IVW LD	MGLL:Q99685:OID20711:v1:Inflammation	MGLL:Q99685:OID20711:v1:Inflammation	M03147	xanthine	8	0.13275	0.114471	0.246177	PPP	Q99685	Shin et al.	xanthine	HMDB0000292	ENSG00000074416	MGLL	FALSE
145466	MR-IVW LD	MGLL:Q99685:OID20711:v1:Inflammation	MGLL:Q99685:OID20711:v1:Inflammation	M11438	phosphate	8	0.0367803	0.107845	0.733067	PPP	Q99685	Shin et al.	phosphate	HMDB0001429	ENSG00000074416	MGLL	FALSE
145467	MR-IVW LD	MGLL:Q99685:OID20711:v1:Inflammation	MGLL:Q99685:OID20711:v1:Inflammation	M15122	glycerol	8	-0.0183663	0.107761	0.864668	PPP	Q99685	Shin et al.	glycerol	HMDB0000131	ENSG00000074416	MGLL	TRUE
145468	MR-IVW LD	MGLL:Q99685:OID20711:v1:Inflammation	MGLL:Q99685:OID20711:v1:Inflammation	M15488	acetylphosphate	8	0.0419661	0.107814	0.697094	PPP	Q99685	Shin et al.	acetylphosphate	HMDB0001494	ENSG00000074416	MGLL	FALSE
145469	MR-IVW LD	MGLL:Q99685:OID20711:v1:Inflammation	MGLL:Q99685:OID20711:v1:Inflammation	M15506	choline	8	0.0399677	0.108071	0.711509	PPP	Q99685	Shin et al.	choline	HMDB0000097	ENSG00000074416	MGLL	FALSE
145470	MR-IVW LD	MGLL:Q99685:OID20711:v1:Inflammation	MGLL:Q99685:OID20711:v1:Inflammation	M15630	n-acetylornithine	8	0.0240973	0.109303	0.825511	PPP	Q99685	Shin et al.	n-acetylornithine	HMDB0003357	ENSG00000074416	MGLL	FALSE
145471	MR-IVW LD	MGLL:Q99685:OID20711:v1:Inflammation	MGLL:Q99685:OID20711:v1:Inflammation	M15677	3-methylhistidine	8	0.0698317	0.124555	0.575035	PPP	Q99685	Shin et al.	3-methylhistidine	HMDB0000479	ENSG00000074416	MGLL	FALSE
145472	MR-IVW LD	MGLL:Q99685:OID20711:v1:Inflammation	MGLL:Q99685:OID20711:v1:Inflammation	M15990	glycerophosphorylcholine (gpc)	8	0.0701625	0.1122	0.531752	PPP	Q99685	Shin et al.	glycerophosphorylcholine (gpc)	HMDB0000086	ENSG00000074416	MGLL	FALSE
145473	MR-IVW LD	MGLL:Q99685:OID20711:v1:Inflammation	MGLL:Q99685:OID20711:v1:Inflammation	M15996	aspartate	8	-0.0716641	0.108289	0.50811	PPP	Q99685	Shin et al.	aspartate	HMDB0000191	ENSG00000074416	MGLL	FALSE
145474	MR-IVW LD	MGLL:Q99685:OID20711:v1:Inflammation	MGLL:Q99685:OID20711:v1:Inflammation	M18254	paraxanthine	8	0.0762881	0.109874	0.48748	PPP	Q99685	Shin et al.	paraxanthine	HMDB0001860	ENSG00000074416	MGLL	FALSE
145475	MR-IVW LD	MGLL:Q99685:OID20711:v1:Inflammation	MGLL:Q99685:OID20711:v1:Inflammation	M18467	eicosapentaenoate (epa; 20:5n3)	8	0.14321	0.107652	0.183418	PPP	Q99685	Shin et al.	eicosapentaenoate (epa; 20:5n3)	HMDB0001999	ENSG00000074416	MGLL	FALSE
145476	MR-IVW LD	MGLL:Q99685:OID20711:v1:Inflammation	MGLL:Q99685:OID20711:v1:Inflammation	M18474	estrone 3-sulfate	8	0.263471	0.305012	0.387696	PPP	Q99685	Shin et al.	estrone 3-sulfate	HMDB0001425	ENSG00000074416	MGLL	FALSE
145477	MR-IVW LD	MGLL:Q99685:OID20711:v1:Inflammation	MGLL:Q99685:OID20711:v1:Inflammation	M18494	taurochenodeoxycholate	8	-0.108156	0.12602	0.390755	PPP	Q99685	Shin et al.	taurochenodeoxycholate	HMDB0000951	ENSG00000074416	MGLL	FALSE
145478	MR-IVW LD	MGLL:Q99685:OID20711:v1:Inflammation	MGLL:Q99685:OID20711:v1:Inflammation	M19323	docosahexaenoate (dha; 22:6n3)	8	0.187202	0.107631	0.0819842	PPP	Q99685	Shin et al.	docosahexaenoate (dha; 22:6n3)	HMDB0002183	ENSG00000074416	MGLL	FALSE
145479	MR-IVW LD	MGLL:Q99685:OID20711:v1:Inflammation	MGLL:Q99685:OID20711:v1:Inflammation	M19934	myo-inositol	8	0.141981	0.107748	0.187602	PPP	Q99685	Shin et al.	myo-inositol	HMDB0000211	ENSG00000074416	MGLL	FALSE
145480	MR-IVW LD	MGLL:Q99685:OID20711:v1:Inflammation	MGLL:Q99685:OID20711:v1:Inflammation	M20489	glucose	8	-0.126459	0.107953	0.241427	PPP	Q99685	Shin et al.	glucose	HMDB0000122	ENSG00000074416	MGLL	FALSE
145481	MR-IVW LD	MGLL:Q99685:OID20711:v1:Inflammation	MGLL:Q99685:OID20711:v1:Inflammation	M21044	2-hydroxybutyrate (ahb)	8	-0.0239264	0.107654	0.824117	PPP	Q99685	Shin et al.	2-hydroxybutyrate (ahb)	HMDB0000008	ENSG00000074416	MGLL	FALSE
145482	MR-IVW LD	MGLL:Q99685:OID20711:v1:Inflammation	MGLL:Q99685:OID20711:v1:Inflammation	M22189	palmitoylcarnitine (c16)	8	0.0735142	0.108447	0.497846	PPP	Q99685	Shin et al.	palmitoylcarnitine (c16)	HMDB0000222	ENSG00000074416	MGLL	FALSE
145483	MR-IVW LD	MGLL:Q99685:OID20711:v1:Inflammation	MGLL:Q99685:OID20711:v1:Inflammation	M22842	cholate	8	0.14952	0.123474	0.225916	PPP	Q99685	Shin et al.	cholate	HMDB0000619	ENSG00000074416	MGLL	FALSE
145484	MR-IVW LD	MGLL:Q99685:OID20711:v1:Inflammation	MGLL:Q99685:OID20711:v1:Inflammation	M27716	bilirubin (z,z)	8	-0.0911051	0.115555	0.430457	PPP	Q99685	Shin et al.	bilirubin (z,z)	HMDB0000054	ENSG00000074416	MGLL	FALSE
145485	MR-IVW LD	MGLL:Q99685:OID20711:v1:Inflammation	MGLL:Q99685:OID20711:v1:Inflammation	M27718	creatine	8	0.0177837	0.126431	0.888139	PPP	Q99685	Shin et al.	creatine	HMDB0000064	ENSG00000074416	MGLL	FALSE
145486	MR-IVW LD	MGLL:Q99685:OID20711:v1:Inflammation	MGLL:Q99685:OID20711:v1:Inflammation	M31453	cysteine	8	0.11858	0.108463	0.274271	PPP	Q99685	Shin et al.	cysteine	HMDB0000574	ENSG00000074416	MGLL	FALSE
145487	MR-IVW LD	MGLL:Q99685:OID20711:v1:Inflammation	MGLL:Q99685:OID20711:v1:Inflammation	M31454	cystine	8	0.0793102	0.207537	0.70235	PPP	Q99685	Shin et al.	cystine	HMDB0000192	ENSG00000074416	MGLL	FALSE
145488	MR-IVW LD	MGLL:Q99685:OID20711:v1:Inflammation	MGLL:Q99685:OID20711:v1:Inflammation	M32198	acetylcarnitine (c2)	8	0.124485	0.107732	0.247885	PPP	Q99685	Shin et al.	acetylcarnitine (c2)	HMDB0000201	ENSG00000074416	MGLL	FALSE
145489	MR-IVW LD	MGLL:Q99685:OID20711:v1:Inflammation	MGLL:Q99685:OID20711:v1:Inflammation	M32315	serine	8	0.0224987	0.107782	0.83465	PPP	Q99685	Shin et al.	serine	HMDB0000187	ENSG00000074416	MGLL	FALSE
145490	MR-IVW LD	MGLL:Q99685:OID20711:v1:Inflammation	MGLL:Q99685:OID20711:v1:Inflammation	M32319	trans-4-hydroxyproline	8	-0.0411095	0.107731	0.702763	PPP	Q99685	Shin et al.	trans-4-hydroxyproline	HMDB0000725	ENSG00000074416	MGLL	FALSE
145491	MR-IVW LD	MGLL:Q99685:OID20711:v1:Inflammation	MGLL:Q99685:OID20711:v1:Inflammation	M32322	glutamate	8	0.0901178	0.107726	0.402849	PPP	Q99685	Shin et al.	glutamate	HMDB0000148	ENSG00000074416	MGLL	FALSE
145492	MR-IVW LD	MGLL:Q99685:OID20711:v1:Inflammation	MGLL:Q99685:OID20711:v1:Inflammation	M32338	glycine	8	0.089443	0.107721	0.406357	PPP	Q99685	Shin et al.	glycine	HMDB0000123	ENSG00000074416	MGLL	FALSE
145493	MR-IVW LD	MGLL:Q99685:OID20711:v1:Inflammation	MGLL:Q99685:OID20711:v1:Inflammation	M32339	alanine	8	0.00827103	0.107823	0.938855	PPP	Q99685	Shin et al.	alanine	HMDB0000161	ENSG00000074416	MGLL	FALSE
145494	MR-IVW LD	MGLL:Q99685:OID20711:v1:Inflammation	MGLL:Q99685:OID20711:v1:Inflammation	M32425	dehydroepiandrosterone sulfate (dhea-s)	8	0.0348174	0.1078	0.74671	PPP	Q99685	Shin et al.	dehydroepiandrosterone sulfate (dhea-s)	HMDB0001032	ENSG00000074416	MGLL	FALSE
145495	MR-IVW LD	MGLL:Q99685:OID20711:v1:Inflammation	MGLL:Q99685:OID20711:v1:Inflammation	M32458	oleamide	8	0.0108644	0.111432	0.922331	PPP	Q99685	Shin et al.	oleamide	HMDB0002117	ENSG00000074416	MGLL	FALSE
145496	MR-IVW LD	MGLL:Q99685:OID20711:v1:Inflammation	MGLL:Q99685:OID20711:v1:Inflammation	M32593	heme	8	-0.0242886	0.119736	0.839252	PPP	Q99685	Shin et al.	heme	HMDB0003178	ENSG00000074416	MGLL	FALSE
145497	MR-IVW LD	MGLL:Q99685:OID20711:v1:Inflammation	MGLL:Q99685:OID20711:v1:Inflammation	M33453	alpha-ketoglutarate	8	-0.0548573	0.122202	0.653499	PPP	Q99685	Shin et al.	alpha-ketoglutarate	HMDB0000208	ENSG00000074416	MGLL	FALSE
145498	MR-IVW LD	MGLL:Q99685:OID20711:v1:Inflammation	MGLL:Q99685:OID20711:v1:Inflammation	M34106	bilirubin (e,z or z,e)*	8	-0.0561804	0.13117	0.66843	PPP	Q99685	Shin et al.	bilirubin (e,z or z,e)*	HMDB0000488	ENSG00000074416	MGLL	FALSE
145499	MR-IVW LD	MGLL:Q99685:OID20711:v1:Inflammation	MGLL:Q99685:OID20711:v1:Inflammation	M34283	asparagine	8	-0.0541971	0.108029	0.615885	PPP	Q99685	Shin et al.	asparagine	HMDB0000168	ENSG00000074416	MGLL	FALSE
145500	MR-IVW LD	MGLL:Q99685:OID20711:v1:Inflammation	MGLL:Q99685:OID20711:v1:Inflammation	bioa_001	alanine	8	0.0304742	0.0314342	0.332316	PPP	Q99685	Lotta et al.	alanine	HMDB0000161	ENSG00000074416	MGLL	FALSE
145501	MR-IVW LD	MGLL:Q99685:OID20711:v1:Inflammation	MGLL:Q99685:OID20711:v1:Inflammation	bioa_002	arginine	8	-0.0921222	0.0527134	0.0805324	PPP	Q99685	Lotta et al.	arginine	HMDB0000517	ENSG00000074416	MGLL	FALSE
145502	MR-IVW LD	MGLL:Q99685:OID20711:v1:Inflammation	MGLL:Q99685:OID20711:v1:Inflammation	bioa_003	asparagine	8	-0.112859	0.0525469	0.0317312	PPP	Q99685	Lotta et al.	asparagine	HMDB0000168	ENSG00000074416	MGLL	FALSE
145503	MR-IVW LD	MGLL:Q99685:OID20711:v1:Inflammation	MGLL:Q99685:OID20711:v1:Inflammation	bioa_004	aspartate	8	-0.0194336	0.052674	0.712172	PPP	Q99685	Lotta et al.	aspartate	HMDB0000191	ENSG00000074416	MGLL	FALSE
145504	MR-IVW LD	MGLL:Q99685:OID20711:v1:Inflammation	MGLL:Q99685:OID20711:v1:Inflammation	bioa_005	citrulline	8	-0.0214973	0.0525322	0.682377	PPP	Q99685	Lotta et al.	citrulline	HMDB0000904	ENSG00000074416	MGLL	FALSE
145505	MR-IVW LD	MGLL:Q99685:OID20711:v1:Inflammation	MGLL:Q99685:OID20711:v1:Inflammation	bioa_006	glutamine	8	0.0567935	0.0315419	0.0717702	PPP	Q99685	Lotta et al.	glutamine	HMDB0000641	ENSG00000074416	MGLL	FALSE
145506	MR-IVW LD	MGLL:Q99685:OID20711:v1:Inflammation	MGLL:Q99685:OID20711:v1:Inflammation	bioa_007	glutamate	8	0.0273054	0.0524998	0.60299	PPP	Q99685	Lotta et al.	glutamate	HMDB0000148	ENSG00000074416	MGLL	FALSE
145507	MR-IVW LD	MGLL:Q99685:OID20711:v1:Inflammation	MGLL:Q99685:OID20711:v1:Inflammation	bioa_008	glycine	8	0.00731406	0.0327001	0.823013	PPP	Q99685	Lotta et al.	glycine	HMDB0000123	ENSG00000074416	MGLL	FALSE
145508	MR-IVW LD	MGLL:Q99685:OID20711:v1:Inflammation	MGLL:Q99685:OID20711:v1:Inflammation	bioa_009	histidine	8	-0.0240308	0.0325059	0.45974	PPP	Q99685	Lotta et al.	histidine	HMDB0000177	ENSG00000074416	MGLL	FALSE
145509	MR-IVW LD	MGLL:Q99685:OID20711:v1:Inflammation	MGLL:Q99685:OID20711:v1:Inflammation	bioa_013	methionine	8	-0.058898	0.0525094	0.262005	PPP	Q99685	Lotta et al.	methionine	HMDB0000696	ENSG00000074416	MGLL	FALSE
145510	MR-IVW LD	MGLL:Q99685:OID20711:v1:Inflammation	MGLL:Q99685:OID20711:v1:Inflammation	bioa_014	ornithine	8	-0.0624611	0.052549	0.234586	PPP	Q99685	Lotta et al.	ornithine	HMDB0000214	ENSG00000074416	MGLL	FALSE
145511	MR-IVW LD	MGLL:Q99685:OID20711:v1:Inflammation	MGLL:Q99685:OID20711:v1:Inflammation	bioa_015	phenylethylamine	9	-0.104334	0.0925632	0.259674	PPP	Q99685	Lotta et al.	phenylethylamine	HMDB0012275	ENSG00000074416	MGLL	FALSE
145512	MR-IVW LD	MGLL:Q99685:OID20711:v1:Inflammation	MGLL:Q99685:OID20711:v1:Inflammation	bioa_016	phenylalanine	8	-0.0180155	0.0318268	0.571362	PPP	Q99685	Lotta et al.	phenylalanine	HMDB0000159	ENSG00000074416	MGLL	FALSE
145513	MR-IVW LD	MGLL:Q99685:OID20711:v1:Inflammation	MGLL:Q99685:OID20711:v1:Inflammation	bioa_018	serine	8	-0.104618	0.0525167	0.0463606	PPP	Q99685	Lotta et al.	serine	HMDB0000187	ENSG00000074416	MGLL	FALSE
145514	MR-IVW LD	MGLL:Q99685:OID20711:v1:Inflammation	MGLL:Q99685:OID20711:v1:Inflammation	bioa_019	threonine	8	-0.101577	0.0540043	0.0599845	PPP	Q99685	Lotta et al.	threonine	HMDB0000167	ENSG00000074416	MGLL	FALSE
145515	MR-IVW LD	MGLL:Q99685:OID20711:v1:Inflammation	MGLL:Q99685:OID20711:v1:Inflammation	bioa_020	tryptophan	8	-0.102498	0.0525036	0.0509133	PPP	Q99685	Lotta et al.	tryptophan	HMDB0000929	ENSG00000074416	MGLL	FALSE
145516	MR-IVW LD	MGLL:Q99685:OID20711:v1:Inflammation	MGLL:Q99685:OID20711:v1:Inflammation	bioa_021	tyrosine	8	0.0971627	0.032075	0.00245172	PPP	Q99685	Lotta et al.	tyrosine	HMDB0000158	ENSG00000074416	MGLL	FALSE
145517	MR-IVW LD	MGLL:Q99685:OID20711:v1:Inflammation	MGLL:Q99685:OID20711:v1:Inflammation	bioa_022	valine	8	-0.0117986	0.0315757	0.708656	PPP	Q99685	Lotta et al.	valine	HMDB0000883	ENSG00000074416	MGLL	FALSE
145518	MR-IVW LD	MGLL:Q99685:OID20711:v1:Inflammation	MGLL:Q99685:OID20711:v1:Inflammation	bioa_023	n-acetylornithine	8	-0.0118366	0.0527443	0.822434	PPP	Q99685	Lotta et al.	n-acetylornithine	HMDB0003357	ENSG00000074416	MGLL	FALSE
145519	MR-IVW LD	MGLL:Q99685:OID20711:v1:Inflammation	MGLL:Q99685:OID20711:v1:Inflammation	bioa_030	trans-hydroxyproline	8	-0.0488593	0.0525698	0.352673	PPP	Q99685	Lotta et al.	trans-hydroxyproline	HMDB0000725	ENSG00000074416	MGLL	FALSE
145520	MR-IVW LD	MGLL:Q99685:OID20711:v1:Inflammation	MGLL:Q99685:OID20711:v1:Inflammation	bioa_031	sarcosine	9	-0.0394723	0.0566095	0.485632	PPP	Q99685	Lotta et al.	sarcosine	HMDB0000271	ENSG00000074416	MGLL	FALSE
145521	MR-IVW LD	MGLL:Q99685:OID20711:v1:Inflammation	MGLL:Q99685:OID20711:v1:Inflammation	bioa_032	serotonin	8	0.230337	0.0672029	0.000609193	PPP	Q99685	Lotta et al.	serotonin	HMDB0000259	ENSG00000074416	MGLL	FALSE
145522	MR-IVW LD	MGLL:Q99685:OID20711:v1:Inflammation	MGLL:Q99685:OID20711:v1:Inflammation	bioa_033	spermidine	9	0.172078	0.0663064	0.00945369	PPP	Q99685	Lotta et al.	spermidine	HMDB0001257	ENSG00000074416	MGLL	FALSE
145523	MR-IVW LD	MGLL:Q99685:OID20711:v1:Inflammation	MGLL:Q99685:OID20711:v1:Inflammation	bior_002	acetylcarnitine (c2)	8	0.112372	0.0524727	0.0322305	PPP	Q99685	Lotta et al.	acetylcarnitine (c2)	HMDB0000201	ENSG00000074416	MGLL	FALSE
145524	MR-IVW LD	MGLL:Q99685:OID20711:v1:Inflammation	MGLL:Q99685:OID20711:v1:Inflammation	bior_031	hexadecanoylcarnitine	8	0.167624	0.0525472	0.00142288	PPP	Q99685	Lotta et al.	hexadecanoylcarnitine	HMDB0000222	ENSG00000074416	MGLL	FALSE
145525	MR-IVW LD	MGLL:Q99685:OID20711:v1:Inflammation	MGLL:Q99685:OID20711:v1:Inflammation	met-d-Acetate	acetate	9	-0.0756006	0.0252623	0.00276588	PPP	Q99685	Borges et al.	acetate	HMDB0000042	ENSG00000074416	MGLL	FALSE
145526	MR-IVW LD	MGLL:Q99685:OID20711:v1:Inflammation	MGLL:Q99685:OID20711:v1:Inflammation	met-d-Acetoacetate	acetoacetate	9	-0.0464792	0.0252594	0.0657573	PPP	Q99685	Borges et al.	acetoacetate	HMDB0000060	ENSG00000074416	MGLL	FALSE
145527	MR-IVW LD	MGLL:Q99685:OID20711:v1:Inflammation	MGLL:Q99685:OID20711:v1:Inflammation	met-d-Ala	alanine	9	0.0336244	0.0252594	0.183136	PPP	Q99685	Borges et al.	alanine	HMDB0000161	ENSG00000074416	MGLL	FALSE
145528	MR-IVW LD	MGLL:Q99685:OID20711:v1:Inflammation	MGLL:Q99685:OID20711:v1:Inflammation	met-d-Citrate	citrate	9	-0.00813355	0.0252599	0.747457	PPP	Q99685	Borges et al.	citrate	HMDB0000094	ENSG00000074416	MGLL	FALSE
145529	MR-IVW LD	MGLL:Q99685:OID20711:v1:Inflammation	MGLL:Q99685:OID20711:v1:Inflammation	met-d-Gln	glutamine	9	-0.0923625	0.0252949	0.000260782	PPP	Q99685	Borges et al.	glutamine	HMDB0000641	ENSG00000074416	MGLL	FALSE
145530	MR-IVW LD	MGLL:Q99685:OID20711:v1:Inflammation	MGLL:Q99685:OID20711:v1:Inflammation	met-d-Glucose	glucose	9	-0.0900823	0.0252819	0.000366472	PPP	Q99685	Borges et al.	glucose	HMDB0000122	ENSG00000074416	MGLL	FALSE
145531	MR-IVW LD	MGLL:Q99685:OID20711:v1:Inflammation	MGLL:Q99685:OID20711:v1:Inflammation	met-d-Gly	glycine	9	0.0389557	0.0252704	0.123182	PPP	Q99685	Borges et al.	glycine	HMDB0000123	ENSG00000074416	MGLL	FALSE
145532	MR-IVW LD	MGLL:Q99685:OID20711:v1:Inflammation	MGLL:Q99685:OID20711:v1:Inflammation	met-d-His	histidine	9	-0.0170004	0.0252792	0.501261	PPP	Q99685	Borges et al.	histidine	HMDB0000177	ENSG00000074416	MGLL	FALSE
145533	MR-IVW LD	MGLL:Q99685:OID20711:v1:Inflammation	MGLL:Q99685:OID20711:v1:Inflammation	met-d-LA	linoleate (18:2n6)	9	-0.0778115	0.0252676	0.00207352	PPP	Q99685	Borges et al.	linoleate (18:2n6)	HMDB0006270,HMDB0000673	ENSG00000074416	MGLL	FALSE
145534	MR-IVW LD	MGLL:Q99685:OID20711:v1:Inflammation	MGLL:Q99685:OID20711:v1:Inflammation	met-d-Phe	phenylalanine	9	0.034098	0.025265	0.177139	PPP	Q99685	Borges et al.	phenylalanine	HMDB0000159	ENSG00000074416	MGLL	FALSE
145535	MR-IVW LD	MGLL:Q99685:OID20711:v1:Inflammation	MGLL:Q99685:OID20711:v1:Inflammation	met-d-Pyruvate	pyruvate	9	0.194858	0.0252933	1.31943e-14	PPP	Q99685	Borges et al.	pyruvate	HMDB0000243	ENSG00000074416	MGLL	FALSE
145536	MR-IVW LD	MGLL:Q99685:OID20711:v1:Inflammation	MGLL:Q99685:OID20711:v1:Inflammation	met-d-Tyr	tyrosine	9	0.163982	0.0252758	8.71371e-11	PPP	Q99685	Borges et al.	tyrosine	HMDB0000158	ENSG00000074416	MGLL	FALSE
145537	MR-IVW LD	MGLL:Q99685:OID20711:v1:Inflammation	MGLL:Q99685:OID20711:v1:Inflammation	met-d-Val	valine	9	-0.0246124	0.0252624	0.329923	PPP	Q99685	Borges et al.	valine	HMDB0000883	ENSG00000074416	MGLL	FALSE
145878	MR-IVW LD	MSRA:Q9UJ68:OID21513:v1:Oncology	MSRA:Q9UJ68:OID21513:v1:Oncology	GCST90199627	n-alpha-acetylornithine	9	-0.0034717	0.11998	0.976916	PPP	Q9UJ68	Chen et al.	n-alpha-acetylornithine	HMDB0003357	ENSG00000175806	MSRA	FALSE
145879	MR-IVW LD	MSRA:Q9UJ68:OID21513:v1:Oncology	MSRA:Q9UJ68:OID21513:v1:Oncology	GCST90199628	3-methylhistidine	9	-0.0156485	0.0986715	0.87399	PPP	Q9UJ68	Chen et al.	3-methylhistidine	HMDB0000479	ENSG00000175806	MSRA	FALSE
145880	MR-IVW LD	MSRA:Q9UJ68:OID21513:v1:Oncology	MSRA:Q9UJ68:OID21513:v1:Oncology	GCST90199629	glycerophosphorylcholine (gpc)	9	0.00284448	0.099128	0.977108	PPP	Q9UJ68	Chen et al.	glycerophosphorylcholine (gpc)	HMDB0000086	ENSG00000175806	MSRA	FALSE
145881	MR-IVW LD	MSRA:Q9UJ68:OID21513:v1:Oncology	MSRA:Q9UJ68:OID21513:v1:Oncology	GCST90199637	n-acetylglutamate	9	-0.0159834	0.101702	0.875119	PPP	Q9UJ68	Chen et al.	n-acetylglutamate	HMDB0001138	ENSG00000175806	MSRA	FALSE
145882	MR-IVW LD	MSRA:Q9UJ68:OID21513:v1:Oncology	MSRA:Q9UJ68:OID21513:v1:Oncology	GCST90199651	docosahexaenoate (dha; 22:6n3)	9	0.121204	0.0987281	0.219575	PPP	Q9UJ68	Chen et al.	docosahexaenoate (dha; 22:6n3)	HMDB0002183	ENSG00000175806	MSRA	FALSE
145883	MR-IVW LD	MSRA:Q9UJ68:OID21513:v1:Oncology	MSRA:Q9UJ68:OID21513:v1:Oncology	GCST90199652	1-stearoyl-2-oleoyl-gps (18:0/18:1)	9	0.45382	0.100051	5.73589e-06	PPP	Q9UJ68	Chen et al.	1-stearoyl-2-oleoyl-gps (18:0/18:1)	HMDB0010163	ENSG00000175806	MSRA	FALSE
145884	MR-IVW LD	MSRA:Q9UJ68:OID21513:v1:Oncology	MSRA:Q9UJ68:OID21513:v1:Oncology	GCST90199654	paraxanthine	9	-0.105268	0.101453	0.299458	PPP	Q9UJ68	Chen et al.	paraxanthine	HMDB0001860	ENSG00000175806	MSRA	FALSE
145885	MR-IVW LD	MSRA:Q9UJ68:OID21513:v1:Oncology	MSRA:Q9UJ68:OID21513:v1:Oncology	GCST90199665	n-acetylaspartate (naa)	9	0.0760166	0.0995155	0.444946	PPP	Q9UJ68	Chen et al.	n-acetylaspartate (naa)	HMDB0000812	ENSG00000175806	MSRA	FALSE
145886	MR-IVW LD	MSRA:Q9UJ68:OID21513:v1:Oncology	MSRA:Q9UJ68:OID21513:v1:Oncology	GCST90199666	palmitoylcarnitine (c16)	9	0.428448	0.098841	1.45946e-05	PPP	Q9UJ68	Chen et al.	palmitoylcarnitine (c16)	HMDB0000222	ENSG00000175806	MSRA	FALSE
145887	MR-IVW LD	MSRA:Q9UJ68:OID21513:v1:Oncology	MSRA:Q9UJ68:OID21513:v1:Oncology	GCST90199669	acetylcarnitine (c2)	9	0.336966	0.0988142	0.000649404	PPP	Q9UJ68	Chen et al.	acetylcarnitine (c2)	HMDB0000201	ENSG00000175806	MSRA	FALSE
145888	MR-IVW LD	MSRA:Q9UJ68:OID21513:v1:Oncology	MSRA:Q9UJ68:OID21513:v1:Oncology	GCST90199673	dehydroepiandrosterone sulfate (dhea-s)	9	0.111968	0.0990324	0.258216	PPP	Q9UJ68	Chen et al.	dehydroepiandrosterone sulfate (dhea-s)	HMDB0001032	ENSG00000175806	MSRA	FALSE
145889	MR-IVW LD	MSRA:Q9UJ68:OID21513:v1:Oncology	MSRA:Q9UJ68:OID21513:v1:Oncology	GCST90199691	1-methylhistidine	9	0.0581059	0.0990512	0.557456	PPP	Q9UJ68	Chen et al.	1-methylhistidine	HMDB0000001	ENSG00000175806	MSRA	FALSE
145890	MR-IVW LD	MSRA:Q9UJ68:OID21513:v1:Oncology	MSRA:Q9UJ68:OID21513:v1:Oncology	GCST90199845	sphinganine-1-phosphate	9	0.206918	0.0996565	0.0378647	PPP	Q9UJ68	Chen et al.	sphinganine-1-phosphate	HMDB0001383	ENSG00000175806	MSRA	FALSE
145891	MR-IVW LD	MSRA:Q9UJ68:OID21513:v1:Oncology	MSRA:Q9UJ68:OID21513:v1:Oncology	GCST90199896	sulfate*	9	-0.046673	0.0990229	0.637402	PPP	Q9UJ68	Chen et al.	sulfate*	HMDB01448	ENSG00000175806	MSRA	FALSE
145892	MR-IVW LD	MSRA:Q9UJ68:OID21513:v1:Oncology	MSRA:Q9UJ68:OID21513:v1:Oncology	GCST90199972	sphingomyelin (d18:1/24:1, d18:2/24:0)*	9	0.214564	0.0988016	0.029881	PPP	Q9UJ68	Chen et al.	sphingomyelin (d18:1/24:1, d18:2/24:0)*	HMDB0012107	ENSG00000175806	MSRA	FALSE
145893	MR-IVW LD	MSRA:Q9UJ68:OID21513:v1:Oncology	MSRA:Q9UJ68:OID21513:v1:Oncology	GCST90200001	sphingomyelin (d18:1/20:0, d16:1/22:0)*	9	0.0558996	0.098866	0.571796	PPP	Q9UJ68	Chen et al.	sphingomyelin (d18:1/20:0, d16:1/22:0)*	HMDB0012102	ENSG00000175806	MSRA	FALSE
145894	MR-IVW LD	MSRA:Q9UJ68:OID21513:v1:Oncology	MSRA:Q9UJ68:OID21513:v1:Oncology	GCST90200049	myristoyl dihydrosphingomyelin (d18:0/14:0)*	9	0.0878886	0.098881	0.374093	PPP	Q9UJ68	Chen et al.	myristoyl dihydrosphingomyelin (d18:0/14:0)*	HMDB0012085	ENSG00000175806	MSRA	FALSE
145895	MR-IVW LD	MSRA:Q9UJ68:OID21513:v1:Oncology	MSRA:Q9UJ68:OID21513:v1:Oncology	GCST90200056	sphingomyelin (d18:0/18:0, d19:0/17:0)*	9	0.189679	0.0987616	0.0547858	PPP	Q9UJ68	Chen et al.	sphingomyelin (d18:0/18:0, d19:0/17:0)*	HMDB0012087	ENSG00000175806	MSRA	FALSE
145896	MR-IVW LD	MSRA:Q9UJ68:OID21513:v1:Oncology	MSRA:Q9UJ68:OID21513:v1:Oncology	GCST90200279	pantothenate	9	-0.140724	0.0992437	0.156201	PPP	Q9UJ68	Chen et al.	pantothenate	HMDB0000210	ENSG00000175806	MSRA	FALSE
145897	MR-IVW LD	MSRA:Q9UJ68:OID21513:v1:Oncology	MSRA:Q9UJ68:OID21513:v1:Oncology	GCST90200281	phosphoethanolamine	9	0.464097	0.0988593	2.67234e-06	PPP	Q9UJ68	Chen et al.	phosphoethanolamine	HMDB0000224	ENSG00000175806	MSRA	FALSE
145898	MR-IVW LD	MSRA:Q9UJ68:OID21513:v1:Oncology	MSRA:Q9UJ68:OID21513:v1:Oncology	GCST90200283	3-ureidopropionate	9	0.0333187	0.103435	0.74736	PPP	Q9UJ68	Chen et al.	3-ureidopropionate	HMDB0000026	ENSG00000175806	MSRA	FALSE
145899	MR-IVW LD	MSRA:Q9UJ68:OID21513:v1:Oncology	MSRA:Q9UJ68:OID21513:v1:Oncology	GCST90200291	sarcosine	9	-0.0294358	0.0990668	0.766367	PPP	Q9UJ68	Chen et al.	sarcosine	HMDB0000271	ENSG00000175806	MSRA	FALSE
145900	MR-IVW LD	MSRA:Q9UJ68:OID21513:v1:Oncology	MSRA:Q9UJ68:OID21513:v1:Oncology	GCST90200292	trans-4-hydroxyproline	9	0.0520268	0.0988963	0.598837	PPP	Q9UJ68	Chen et al.	trans-4-hydroxyproline	HMDB0000725	ENSG00000175806	MSRA	FALSE
145901	MR-IVW LD	MSRA:Q9UJ68:OID21513:v1:Oncology	MSRA:Q9UJ68:OID21513:v1:Oncology	GCST90200293	thyroxine	9	0.0890073	0.0988296	0.367793	PPP	Q9UJ68	Chen et al.	thyroxine	HMDB0000248	ENSG00000175806	MSRA	FALSE
145902	MR-IVW LD	MSRA:Q9UJ68:OID21513:v1:Oncology	MSRA:Q9UJ68:OID21513:v1:Oncology	GCST90200296	methyl indole-3-acetate	9	0.112391	0.107128	0.294121	PPP	Q9UJ68	Chen et al.	methyl indole-3-acetate	HMDB0029738	ENSG00000175806	MSRA	FALSE
145903	MR-IVW LD	MSRA:Q9UJ68:OID21513:v1:Oncology	MSRA:Q9UJ68:OID21513:v1:Oncology	GCST90200304	citrate	9	0.00105481	0.0988467	0.991486	PPP	Q9UJ68	Chen et al.	citrate	HMDB0000094	ENSG00000175806	MSRA	FALSE
145904	MR-IVW LD	MSRA:Q9UJ68:OID21513:v1:Oncology	MSRA:Q9UJ68:OID21513:v1:Oncology	GCST90200306	butyrate/isobutyrate (4:0)	9	0.0288756	0.10041	0.77367	PPP	Q9UJ68	Chen et al.	butyrate/isobutyrate (4:0)	HMDB0000039	ENSG00000175806	MSRA	FALSE
145905	MR-IVW LD	MSRA:Q9UJ68:OID21513:v1:Oncology	MSRA:Q9UJ68:OID21513:v1:Oncology	GCST90200314	n-acetylneuraminate	9	0.337515	0.0991899	0.000667187	PPP	Q9UJ68	Chen et al.	n-acetylneuraminate	HMDB0000230	ENSG00000175806	MSRA	FALSE
145906	MR-IVW LD	MSRA:Q9UJ68:OID21513:v1:Oncology	MSRA:Q9UJ68:OID21513:v1:Oncology	GCST90200318	acetoacetate	9	0.273676	0.108268	0.0114789	PPP	Q9UJ68	Chen et al.	acetoacetate	HMDB0000060	ENSG00000175806	MSRA	FALSE
145907	MR-IVW LD	MSRA:Q9UJ68:OID21513:v1:Oncology	MSRA:Q9UJ68:OID21513:v1:Oncology	GCST90200319	cys-gly, oxidized	9	0.0587559	0.0988703	0.55233	PPP	Q9UJ68	Chen et al.	cys-gly, oxidized	HMDB0000078	ENSG00000175806	MSRA	FALSE
145908	MR-IVW LD	MSRA:Q9UJ68:OID21513:v1:Oncology	MSRA:Q9UJ68:OID21513:v1:Oncology	GCST90200321	cholate	9	-0.0913422	0.101123	0.366378	PPP	Q9UJ68	Chen et al.	cholate	HMDB0000619	ENSG00000175806	MSRA	FALSE
145909	MR-IVW LD	MSRA:Q9UJ68:OID21513:v1:Oncology	MSRA:Q9UJ68:OID21513:v1:Oncology	GCST90200323	creatine	9	-0.0529998	0.0986941	0.59126	PPP	Q9UJ68	Chen et al.	creatine	HMDB0000064	ENSG00000175806	MSRA	FALSE
145910	MR-IVW LD	MSRA:Q9UJ68:OID21513:v1:Oncology	MSRA:Q9UJ68:OID21513:v1:Oncology	GCST90200325	glycerol	9	-0.0164296	0.0986912	0.867783	PPP	Q9UJ68	Chen et al.	glycerol	HMDB0000131	ENSG00000175806	MSRA	FALSE
145911	MR-IVW LD	MSRA:Q9UJ68:OID21513:v1:Oncology	MSRA:Q9UJ68:OID21513:v1:Oncology	GCST90200327	choline	9	-0.035944	0.0988355	0.716101	PPP	Q9UJ68	Chen et al.	choline	HMDB0000097	ENSG00000175806	MSRA	FALSE
145912	MR-IVW LD	MSRA:Q9UJ68:OID21513:v1:Oncology	MSRA:Q9UJ68:OID21513:v1:Oncology	GCST90200335	stearoyl sphingomyelin (d18:1/18:0)	9	0.0897701	0.0988568	0.363835	PPP	Q9UJ68	Chen et al.	stearoyl sphingomyelin (d18:1/18:0)	HMDB0001348	ENSG00000175806	MSRA	FALSE
145913	MR-IVW LD	MSRA:Q9UJ68:OID21513:v1:Oncology	MSRA:Q9UJ68:OID21513:v1:Oncology	GCST90200336	n-palmitoyl-sphingosine (d18:1/16:0)	9	0.115807	0.0987903	0.241096	PPP	Q9UJ68	Chen et al.	n-palmitoyl-sphingosine (d18:1/16:0)	HMDB0004949	ENSG00000175806	MSRA	FALSE
145914	MR-IVW LD	MSRA:Q9UJ68:OID21513:v1:Oncology	MSRA:Q9UJ68:OID21513:v1:Oncology	GCST90200337	taurochenodeoxycholate	9	-0.0680805	0.100133	0.496566	PPP	Q9UJ68	Chen et al.	taurochenodeoxycholate	HMDB0000951	ENSG00000175806	MSRA	FALSE
145915	MR-IVW LD	MSRA:Q9UJ68:OID21513:v1:Oncology	MSRA:Q9UJ68:OID21513:v1:Oncology	GCST90200341	n-stearoyl-sphingosine (d18:1/18:0)*	9	0.035362	0.0988624	0.720576	PPP	Q9UJ68	Chen et al.	n-stearoyl-sphingosine (d18:1/18:0)*	HMDB0004950	ENSG00000175806	MSRA	FALSE
145916	MR-IVW LD	MSRA:Q9UJ68:OID21513:v1:Oncology	MSRA:Q9UJ68:OID21513:v1:Oncology	GCST90200345	s-adenosylhomocysteine (sah)	9	0.178778	0.114622	0.118826	PPP	Q9UJ68	Chen et al.	s-adenosylhomocysteine (sah)	HMDB00939	ENSG00000175806	MSRA	FALSE
145917	MR-IVW LD	MSRA:Q9UJ68:OID21513:v1:Oncology	MSRA:Q9UJ68:OID21513:v1:Oncology	GCST90200348	quinolinate	9	0.017467	0.0991891	0.860217	PPP	Q9UJ68	Chen et al.	quinolinate	HMDB0000232	ENSG00000175806	MSRA	FALSE
145918	MR-IVW LD	MSRA:Q9UJ68:OID21513:v1:Oncology	MSRA:Q9UJ68:OID21513:v1:Oncology	GCST90200349	eicosapentaenoate (epa; 20:5n3)	9	-0.018411	0.0988588	0.85226	PPP	Q9UJ68	Chen et al.	eicosapentaenoate (epa; 20:5n3)	HMDB0001999	ENSG00000175806	MSRA	FALSE
145919	MR-IVW LD	MSRA:Q9UJ68:OID21513:v1:Oncology	MSRA:Q9UJ68:OID21513:v1:Oncology	GCST90200351	n-acetylputrescine	9	0.112933	0.098944	0.253712	PPP	Q9UJ68	Chen et al.	n-acetylputrescine	HMDB0002064	ENSG00000175806	MSRA	FALSE
145920	MR-IVW LD	MSRA:Q9UJ68:OID21513:v1:Oncology	MSRA:Q9UJ68:OID21513:v1:Oncology	GCST90200354	linoleate (18:2n6)	9	0.0910024	0.0988346	0.357179	PPP	Q9UJ68	Chen et al.	linoleate (18:2n6)	HMDB0006270,HMDB0000673	ENSG00000175806	MSRA	FALSE
145921	MR-IVW LD	MSRA:Q9UJ68:OID21513:v1:Oncology	MSRA:Q9UJ68:OID21513:v1:Oncology	GCST90200355	adenosine 5'-diphosphate (adp)	9	0.519003	0.132304	8.75262e-05	PPP	Q9UJ68	Chen et al.	adenosine 5'-diphosphate (adp)	HMDB0001341	ENSG00000175806	MSRA	FALSE
145922	MR-IVW LD	MSRA:Q9UJ68:OID21513:v1:Oncology	MSRA:Q9UJ68:OID21513:v1:Oncology	GCST90200356	adenosine 5'-monophosphate (amp)	9	0.382079	0.0990753	0.000115045	PPP	Q9UJ68	Chen et al.	adenosine 5'-monophosphate (amp)	HMDB0000045	ENSG00000175806	MSRA	FALSE
145923	MR-IVW LD	MSRA:Q9UJ68:OID21513:v1:Oncology	MSRA:Q9UJ68:OID21513:v1:Oncology	GCST90200358	arachidonate (20:4n6)	9	0.138315	0.0987726	0.161414	PPP	Q9UJ68	Chen et al.	arachidonate (20:4n6)	HMDB0001043	ENSG00000175806	MSRA	FALSE
145924	MR-IVW LD	MSRA:Q9UJ68:OID21513:v1:Oncology	MSRA:Q9UJ68:OID21513:v1:Oncology	GCST90200359	5-methylthioadenosine (mta)	9	0.0424538	0.0991457	0.668508	PPP	Q9UJ68	Chen et al.	5-methylthioadenosine (mta)	HMDB0001173	ENSG00000175806	MSRA	FALSE
145925	MR-IVW LD	MSRA:Q9UJ68:OID21513:v1:Oncology	MSRA:Q9UJ68:OID21513:v1:Oncology	GCST90200361	beta-alanine	9	-0.0168843	0.0997332	0.865565	PPP	Q9UJ68	Chen et al.	beta-alanine	HMDB0000056	ENSG00000175806	MSRA	FALSE
145926	MR-IVW LD	MSRA:Q9UJ68:OID21513:v1:Oncology	MSRA:Q9UJ68:OID21513:v1:Oncology	GCST90200362	succinate	9	-0.0801257	0.100798	0.426662	PPP	Q9UJ68	Chen et al.	succinate	HMDB0000254	ENSG00000175806	MSRA	FALSE
145927	MR-IVW LD	MSRA:Q9UJ68:OID21513:v1:Oncology	MSRA:Q9UJ68:OID21513:v1:Oncology	GCST90200363	choline phosphate	9	0.38269	0.0989179	0.000109391	PPP	Q9UJ68	Chen et al.	choline phosphate	HMDB0001565	ENSG00000175806	MSRA	FALSE
145928	MR-IVW LD	MSRA:Q9UJ68:OID21513:v1:Oncology	MSRA:Q9UJ68:OID21513:v1:Oncology	GCST90200364	cysteinylglycine	9	0.0930101	0.0991197	0.348059	PPP	Q9UJ68	Chen et al.	cysteinylglycine	HMDB0000078	ENSG00000175806	MSRA	FALSE
145929	MR-IVW LD	MSRA:Q9UJ68:OID21513:v1:Oncology	MSRA:Q9UJ68:OID21513:v1:Oncology	GCST90200365	phenylpyruvate	9	-0.00640495	0.0989592	0.948394	PPP	Q9UJ68	Chen et al.	phenylpyruvate	HMDB0000205	ENSG00000175806	MSRA	FALSE
145930	MR-IVW LD	MSRA:Q9UJ68:OID21513:v1:Oncology	MSRA:Q9UJ68:OID21513:v1:Oncology	GCST90200368	cholesterol	9	0.317746	0.0988511	0.00130721	PPP	Q9UJ68	Chen et al.	cholesterol	HMDB0000067	ENSG00000175806	MSRA	FALSE
145931	MR-IVW LD	MSRA:Q9UJ68:OID21513:v1:Oncology	MSRA:Q9UJ68:OID21513:v1:Oncology	GCST90200369	2-hydroxyphenylacetate	9	0.0973644	0.10329	0.34587	PPP	Q9UJ68	Chen et al.	2-hydroxyphenylacetate	HMDB0000669	ENSG00000175806	MSRA	FALSE
145932	MR-IVW LD	MSRA:Q9UJ68:OID21513:v1:Oncology	MSRA:Q9UJ68:OID21513:v1:Oncology	GCST90200370	aspartate	9	0.337254	0.0988421	0.000644762	PPP	Q9UJ68	Chen et al.	aspartate	HMDB0000191	ENSG00000175806	MSRA	FALSE
145933	MR-IVW LD	MSRA:Q9UJ68:OID21513:v1:Oncology	MSRA:Q9UJ68:OID21513:v1:Oncology	GCST90200372	arginine	9	-0.0403477	0.0989826	0.683549	PPP	Q9UJ68	Chen et al.	arginine	HMDB0000517	ENSG00000175806	MSRA	FALSE
145934	MR-IVW LD	MSRA:Q9UJ68:OID21513:v1:Oncology	MSRA:Q9UJ68:OID21513:v1:Oncology	GCST90200374	sphinganine	9	0.4736	0.104191	5.47998e-06	PPP	Q9UJ68	Chen et al.	sphinganine	HMDB0000269	ENSG00000175806	MSRA	FALSE
145935	MR-IVW LD	MSRA:Q9UJ68:OID21513:v1:Oncology	MSRA:Q9UJ68:OID21513:v1:Oncology	GCST90200376	flavin adenine dinucleotide (fad)	9	0.0554685	0.113568	0.625254	PPP	Q9UJ68	Chen et al.	flavin adenine dinucleotide (fad)	HMDB0001248	ENSG00000175806	MSRA	FALSE
145936	MR-IVW LD	MSRA:Q9UJ68:OID21513:v1:Oncology	MSRA:Q9UJ68:OID21513:v1:Oncology	GCST90200377	histidine	9	0.0512377	0.0990643	0.605005	PPP	Q9UJ68	Chen et al.	histidine	HMDB0000177	ENSG00000175806	MSRA	FALSE
145937	MR-IVW LD	MSRA:Q9UJ68:OID21513:v1:Oncology	MSRA:Q9UJ68:OID21513:v1:Oncology	GCST90200378	cortisol	9	0.0135854	0.0992389	0.891113	PPP	Q9UJ68	Chen et al.	cortisol	HMDB0000063	ENSG00000175806	MSRA	FALSE
145938	MR-IVW LD	MSRA:Q9UJ68:OID21513:v1:Oncology	MSRA:Q9UJ68:OID21513:v1:Oncology	GCST90200379	hypotaurine	9	0.0382285	0.0991319	0.699769	PPP	Q9UJ68	Chen et al.	hypotaurine	HMDB0000965	ENSG00000175806	MSRA	FALSE
145939	MR-IVW LD	MSRA:Q9UJ68:OID21513:v1:Oncology	MSRA:Q9UJ68:OID21513:v1:Oncology	GCST90200382	cystine	9	0.0347922	0.0993443	0.726175	PPP	Q9UJ68	Chen et al.	cystine	HMDB0000192	ENSG00000175806	MSRA	FALSE
145940	MR-IVW LD	MSRA:Q9UJ68:OID21513:v1:Oncology	MSRA:Q9UJ68:OID21513:v1:Oncology	GCST90200383	cystathionine	9	0.0111156	0.100347	0.911797	PPP	Q9UJ68	Chen et al.	cystathionine	HMDB0000099	ENSG00000175806	MSRA	FALSE
145941	MR-IVW LD	MSRA:Q9UJ68:OID21513:v1:Oncology	MSRA:Q9UJ68:OID21513:v1:Oncology	GCST90200384	guanidinoacetate	9	-0.179168	0.0989738	0.0702566	PPP	Q9UJ68	Chen et al.	guanidinoacetate	HMDB0000128	ENSG00000175806	MSRA	FALSE
145942	MR-IVW LD	MSRA:Q9UJ68:OID21513:v1:Oncology	MSRA:Q9UJ68:OID21513:v1:Oncology	GCST90200385	sphingosine	9	0.392512	0.100515	9.42194e-05	PPP	Q9UJ68	Chen et al.	sphingosine	HMDB0000252	ENSG00000175806	MSRA	FALSE
145943	MR-IVW LD	MSRA:Q9UJ68:OID21513:v1:Oncology	MSRA:Q9UJ68:OID21513:v1:Oncology	GCST90200390	stearate (18:0)	9	0.163217	0.098763	0.0984102	PPP	Q9UJ68	Chen et al.	stearate (18:0)	HMDB0000827	ENSG00000175806	MSRA	FALSE
145944	MR-IVW LD	MSRA:Q9UJ68:OID21513:v1:Oncology	MSRA:Q9UJ68:OID21513:v1:Oncology	GCST90200391	methionine	9	-0.0577064	0.0990738	0.560258	PPP	Q9UJ68	Chen et al.	methionine	HMDB0000696	ENSG00000175806	MSRA	FALSE
145945	MR-IVW LD	MSRA:Q9UJ68:OID21513:v1:Oncology	MSRA:Q9UJ68:OID21513:v1:Oncology	GCST90200392	orotate	9	-0.0438164	0.0996426	0.660129	PPP	Q9UJ68	Chen et al.	orotate	HMDB0000226	ENSG00000175806	MSRA	FALSE
145946	MR-IVW LD	MSRA:Q9UJ68:OID21513:v1:Oncology	MSRA:Q9UJ68:OID21513:v1:Oncology	GCST90200393	phosphate	9	-0.0454502	0.0989184	0.645896	PPP	Q9UJ68	Chen et al.	phosphate	HMDB0001429	ENSG00000175806	MSRA	FALSE
145947	MR-IVW LD	MSRA:Q9UJ68:OID21513:v1:Oncology	MSRA:Q9UJ68:OID21513:v1:Oncology	GCST90200394	inosine	9	0.06797	0.127815	0.594874	PPP	Q9UJ68	Chen et al.	inosine	HMDB0000195	ENSG00000175806	MSRA	FALSE
145948	MR-IVW LD	MSRA:Q9UJ68:OID21513:v1:Oncology	MSRA:Q9UJ68:OID21513:v1:Oncology	GCST90200395	inosine 5'-monophosphate (imp)	9	0.318672	0.131851	0.0156526	PPP	Q9UJ68	Chen et al.	inosine 5'-monophosphate (imp)	HMDB0000175	ENSG00000175806	MSRA	FALSE
145949	MR-IVW LD	MSRA:Q9UJ68:OID21513:v1:Oncology	MSRA:Q9UJ68:OID21513:v1:Oncology	GCST90200396	phenylalanine	9	-0.0379258	0.0990384	0.701764	PPP	Q9UJ68	Chen et al.	phenylalanine	HMDB0000159	ENSG00000175806	MSRA	FALSE
145950	MR-IVW LD	MSRA:Q9UJ68:OID21513:v1:Oncology	MSRA:Q9UJ68:OID21513:v1:Oncology	GCST90200397	palmitate (16:0)	9	0.140018	0.0987806	0.156348	PPP	Q9UJ68	Chen et al.	palmitate (16:0)	HMDB0000220	ENSG00000175806	MSRA	FALSE
145951	MR-IVW LD	MSRA:Q9UJ68:OID21513:v1:Oncology	MSRA:Q9UJ68:OID21513:v1:Oncology	GCST90200400	nicotinamide	9	0.271988	0.0997411	0.00639246	PPP	Q9UJ68	Chen et al.	nicotinamide	HMDB0001406	ENSG00000175806	MSRA	FALSE
145952	MR-IVW LD	MSRA:Q9UJ68:OID21513:v1:Oncology	MSRA:Q9UJ68:OID21513:v1:Oncology	GCST90200401	myo-inositol	9	-0.0407548	0.0992504	0.681347	PPP	Q9UJ68	Chen et al.	myo-inositol	HMDB0000211	ENSG00000175806	MSRA	FALSE
145953	MR-IVW LD	MSRA:Q9UJ68:OID21513:v1:Oncology	MSRA:Q9UJ68:OID21513:v1:Oncology	GCST90200403	citrulline	9	-0.0787902	0.0994696	0.428301	PPP	Q9UJ68	Chen et al.	citrulline	HMDB0000904	ENSG00000175806	MSRA	FALSE
145954	MR-IVW LD	MSRA:Q9UJ68:OID21513:v1:Oncology	MSRA:Q9UJ68:OID21513:v1:Oncology	GCST90200404	ornithine	9	-0.0148888	0.0988696	0.880299	PPP	Q9UJ68	Chen et al.	ornithine	HMDB0000214	ENSG00000175806	MSRA	FALSE
145955	MR-IVW LD	MSRA:Q9UJ68:OID21513:v1:Oncology	MSRA:Q9UJ68:OID21513:v1:Oncology	GCST90200405	retinol (vitamin a)	9	0.0213609	0.0989213	0.829036	PPP	Q9UJ68	Chen et al.	retinol (vitamin a)	HMDB0000305	ENSG00000175806	MSRA	FALSE
145956	MR-IVW LD	MSRA:Q9UJ68:OID21513:v1:Oncology	MSRA:Q9UJ68:OID21513:v1:Oncology	GCST90200406	1-methylnicotinamide	9	-0.138738	0.099242	0.16212	PPP	Q9UJ68	Chen et al.	1-methylnicotinamide	HMDB0000699	ENSG00000175806	MSRA	FALSE
145957	MR-IVW LD	MSRA:Q9UJ68:OID21513:v1:Oncology	MSRA:Q9UJ68:OID21513:v1:Oncology	GCST90200407	uridine	9	-0.0188911	0.0988868	0.848496	PPP	Q9UJ68	Chen et al.	uridine	HMDB0000296	ENSG00000175806	MSRA	FALSE
145958	MR-IVW LD	MSRA:Q9UJ68:OID21513:v1:Oncology	MSRA:Q9UJ68:OID21513:v1:Oncology	GCST90200410	phytanate	9	0.119558	0.0990617	0.227468	PPP	Q9UJ68	Chen et al.	phytanate	HMDB0000801	ENSG00000175806	MSRA	FALSE
145959	MR-IVW LD	MSRA:Q9UJ68:OID21513:v1:Oncology	MSRA:Q9UJ68:OID21513:v1:Oncology	GCST90200412	glutamate	9	0.00750815	0.0986848	0.939354	PPP	Q9UJ68	Chen et al.	glutamate	HMDB0000148	ENSG00000175806	MSRA	FALSE
145960	MR-IVW LD	MSRA:Q9UJ68:OID21513:v1:Oncology	MSRA:Q9UJ68:OID21513:v1:Oncology	GCST90200413	2'-deoxyuridine	9	-0.114972	0.100958	0.254783	PPP	Q9UJ68	Chen et al.	2'-deoxyuridine	HMDB0000012	ENSG00000175806	MSRA	FALSE
145961	MR-IVW LD	MSRA:Q9UJ68:OID21513:v1:Oncology	MSRA:Q9UJ68:OID21513:v1:Oncology	GCST90200415	serine	9	-0.15662	0.0987762	0.11283	PPP	Q9UJ68	Chen et al.	serine	HMDB0000187	ENSG00000175806	MSRA	FALSE
145962	MR-IVW LD	MSRA:Q9UJ68:OID21513:v1:Oncology	MSRA:Q9UJ68:OID21513:v1:Oncology	GCST90200417	urea	9	0.0487695	0.0989747	0.622191	PPP	Q9UJ68	Chen et al.	urea	HMDB0000294	ENSG00000175806	MSRA	FALSE
145963	MR-IVW LD	MSRA:Q9UJ68:OID21513:v1:Oncology	MSRA:Q9UJ68:OID21513:v1:Oncology	GCST90200418	pyridoxal	9	-0.0283851	0.100306	0.777189	PPP	Q9UJ68	Chen et al.	pyridoxal	HMDB0001545	ENSG00000175806	MSRA	FALSE
145964	MR-IVW LD	MSRA:Q9UJ68:OID21513:v1:Oncology	MSRA:Q9UJ68:OID21513:v1:Oncology	GCST90200419	glutamine	9	-0.0188959	0.098885	0.848456	PPP	Q9UJ68	Chen et al.	glutamine	HMDB0000641	ENSG00000175806	MSRA	FALSE
145965	MR-IVW LD	MSRA:Q9UJ68:OID21513:v1:Oncology	MSRA:Q9UJ68:OID21513:v1:Oncology	GCST90200422	serotonin	9	0.358231	0.103729	0.000553312	PPP	Q9UJ68	Chen et al.	serotonin	HMDB0000259	ENSG00000175806	MSRA	FALSE
145966	MR-IVW LD	MSRA:Q9UJ68:OID21513:v1:Oncology	MSRA:Q9UJ68:OID21513:v1:Oncology	GCST90200423	spermidine	9	0.412916	0.10475	8.08315e-05	PPP	Q9UJ68	Chen et al.	spermidine	HMDB0001257	ENSG00000175806	MSRA	FALSE
145967	MR-IVW LD	MSRA:Q9UJ68:OID21513:v1:Oncology	MSRA:Q9UJ68:OID21513:v1:Oncology	GCST90200427	tyrosine	9	0.0842997	0.0988883	0.393951	PPP	Q9UJ68	Chen et al.	tyrosine	HMDB0000158	ENSG00000175806	MSRA	FALSE
145968	MR-IVW LD	MSRA:Q9UJ68:OID21513:v1:Oncology	MSRA:Q9UJ68:OID21513:v1:Oncology	GCST90200429	cytidine	9	0.099768	0.102645	0.331065	PPP	Q9UJ68	Chen et al.	cytidine	HMDB0000089	ENSG00000175806	MSRA	FALSE
145969	MR-IVW LD	MSRA:Q9UJ68:OID21513:v1:Oncology	MSRA:Q9UJ68:OID21513:v1:Oncology	GCST90200430	pyruvate	9	-0.0326858	0.0988497	0.7409	PPP	Q9UJ68	Chen et al.	pyruvate	HMDB0000243	ENSG00000175806	MSRA	FALSE
145970	MR-IVW LD	MSRA:Q9UJ68:OID21513:v1:Oncology	MSRA:Q9UJ68:OID21513:v1:Oncology	GCST90200431	alanine	9	-0.183048	0.0988129	0.0639587	PPP	Q9UJ68	Chen et al.	alanine	HMDB0000161	ENSG00000175806	MSRA	FALSE
145971	MR-IVW LD	MSRA:Q9UJ68:OID21513:v1:Oncology	MSRA:Q9UJ68:OID21513:v1:Oncology	GCST90200432	threonine	9	-0.00448115	0.0989367	0.963874	PPP	Q9UJ68	Chen et al.	threonine	HMDB0000167	ENSG00000175806	MSRA	FALSE
145972	MR-IVW LD	MSRA:Q9UJ68:OID21513:v1:Oncology	MSRA:Q9UJ68:OID21513:v1:Oncology	GCST90200437	fructose	9	-0.071515	0.0995877	0.472689	PPP	Q9UJ68	Chen et al.	fructose	HMDB0000660	ENSG00000175806	MSRA	FALSE
145973	MR-IVW LD	MSRA:Q9UJ68:OID21513:v1:Oncology	MSRA:Q9UJ68:OID21513:v1:Oncology	GCST90200438	alpha-ketobutyrate	9	0.0239145	0.0992549	0.809602	PPP	Q9UJ68	Chen et al.	alpha-ketobutyrate	HMDB0000005	ENSG00000175806	MSRA	FALSE
145974	MR-IVW LD	MSRA:Q9UJ68:OID21513:v1:Oncology	MSRA:Q9UJ68:OID21513:v1:Oncology	GCST90200439	cysteine	9	0.0792955	0.0991078	0.423657	PPP	Q9UJ68	Chen et al.	cysteine	HMDB0000574	ENSG00000175806	MSRA	FALSE
145975	MR-IVW LD	MSRA:Q9UJ68:OID21513:v1:Oncology	MSRA:Q9UJ68:OID21513:v1:Oncology	GCST90200440	glucose	9	-0.135582	0.0996717	0.173739	PPP	Q9UJ68	Chen et al.	glucose	HMDB0000122	ENSG00000175806	MSRA	FALSE
145976	MR-IVW LD	MSRA:Q9UJ68:OID21513:v1:Oncology	MSRA:Q9UJ68:OID21513:v1:Oncology	GCST90200441	tryptophan	9	-0.0174644	0.0989954	0.859967	PPP	Q9UJ68	Chen et al.	tryptophan	HMDB0000929	ENSG00000175806	MSRA	FALSE
145977	MR-IVW LD	MSRA:Q9UJ68:OID21513:v1:Oncology	MSRA:Q9UJ68:OID21513:v1:Oncology	GCST90200442	valine	9	-0.0152141	0.0989269	0.877774	PPP	Q9UJ68	Chen et al.	valine	HMDB0000883	ENSG00000175806	MSRA	FALSE
145978	MR-IVW LD	MSRA:Q9UJ68:OID21513:v1:Oncology	MSRA:Q9UJ68:OID21513:v1:Oncology	GCST90200444	dihydroorotate	9	-0.200425	0.0992321	0.0434083	PPP	Q9UJ68	Chen et al.	dihydroorotate	HMDB03349	ENSG00000175806	MSRA	FALSE
145979	MR-IVW LD	MSRA:Q9UJ68:OID21513:v1:Oncology	MSRA:Q9UJ68:OID21513:v1:Oncology	GCST90200447	maltose	9	0.183204	0.112721	0.1041	PPP	Q9UJ68	Chen et al.	maltose	HMDB0000163	ENSG00000175806	MSRA	FALSE
145980	MR-IVW LD	MSRA:Q9UJ68:OID21513:v1:Oncology	MSRA:Q9UJ68:OID21513:v1:Oncology	GCST90200452	asparagine	9	0.00438208	0.0989326	0.96467	PPP	Q9UJ68	Chen et al.	asparagine	HMDB0000168	ENSG00000175806	MSRA	FALSE
145981	MR-IVW LD	MSRA:Q9UJ68:OID21513:v1:Oncology	MSRA:Q9UJ68:OID21513:v1:Oncology	GCST90200455	alpha-ketoglutarate	9	-0.213381	0.0991307	0.0313562	PPP	Q9UJ68	Chen et al.	alpha-ketoglutarate	HMDB0000208	ENSG00000175806	MSRA	FALSE
145982	MR-IVW LD	MSRA:Q9UJ68:OID21513:v1:Oncology	MSRA:Q9UJ68:OID21513:v1:Oncology	GCST90200680	5-acetylamino-6-formylamino-3-methyluracil	9	0.142663	0.103042	0.1662	PPP	Q9UJ68	Chen et al.	5-acetylamino-6-formylamino-3-methyluracil	HMDB0011105	ENSG00000175806	MSRA	FALSE
145983	MR-IVW LD	MSRA:Q9UJ68:OID21513:v1:Oncology	MSRA:Q9UJ68:OID21513:v1:Oncology	GCST90200684	n-acetyl-aspartyl-glutamate (naag)	9	0.0388063	0.102337	0.704539	PPP	Q9UJ68	Chen et al.	n-acetyl-aspartyl-glutamate (naag)	HMDB0001067	ENSG00000175806	MSRA	FALSE
145984	MR-IVW LD	MSRA:Q9UJ68:OID21513:v1:Oncology	MSRA:Q9UJ68:OID21513:v1:Oncology	GCST90200687	bilirubin (e,z or z,e)*	9	-0.132108	0.0989708	0.181936	PPP	Q9UJ68	Chen et al.	bilirubin (e,z or z,e)*	HMDB0000488	ENSG00000175806	MSRA	FALSE
145985	MR-IVW LD	MSRA:Q9UJ68:OID21513:v1:Oncology	MSRA:Q9UJ68:OID21513:v1:Oncology	GCST90200691	n-delta-acetylornithine	9	0.0875216	0.0988518	0.375951	PPP	Q9UJ68	Chen et al.	n-delta-acetylornithine	HMDB0003357	ENSG00000175806	MSRA	FALSE
145986	MR-IVW LD	MSRA:Q9UJ68:OID21513:v1:Oncology	MSRA:Q9UJ68:OID21513:v1:Oncology	GCST90200704	bilirubin (z,z)	9	-0.0953504	0.0988313	0.334655	PPP	Q9UJ68	Chen et al.	bilirubin (z,z)	HMDB0000054	ENSG00000175806	MSRA	FALSE
145987	MR-IVW LD	MSRA:Q9UJ68:OID21513:v1:Oncology	MSRA:Q9UJ68:OID21513:v1:Oncology	GCST90200706	biliverdin	9	-0.111786	0.0988293	0.258011	PPP	Q9UJ68	Chen et al.	biliverdin	HMDB0001008	ENSG00000175806	MSRA	FALSE
145988	MR-IVW LD	MSRA:Q9UJ68:OID21513:v1:Oncology	MSRA:Q9UJ68:OID21513:v1:Oncology	GCST90200707	glycine	9	-0.230001	0.0988229	0.0199439	PPP	Q9UJ68	Chen et al.	glycine	HMDB0000123	ENSG00000175806	MSRA	FALSE
145989	MR-IVW LD	MSRA:Q9UJ68:OID21513:v1:Oncology	MSRA:Q9UJ68:OID21513:v1:Oncology	M00053	glutamine	9	-0.0569952	0.105577	0.589305	PPP	Q9UJ68	Shin et al.	glutamine	HMDB0000641	ENSG00000175806	MSRA	FALSE
145990	MR-IVW LD	MSRA:Q9UJ68:OID21513:v1:Oncology	MSRA:Q9UJ68:OID21513:v1:Oncology	M00054	tryptophan	9	-0.0965577	0.105696	0.36096	PPP	Q9UJ68	Shin et al.	tryptophan	HMDB0000929	ENSG00000175806	MSRA	FALSE
145991	MR-IVW LD	MSRA:Q9UJ68:OID21513:v1:Oncology	MSRA:Q9UJ68:OID21513:v1:Oncology	M00059	histidine	9	0.0088244	0.120621	0.94168	PPP	Q9UJ68	Shin et al.	histidine	HMDB0000177	ENSG00000175806	MSRA	FALSE
145992	MR-IVW LD	MSRA:Q9UJ68:OID21513:v1:Oncology	MSRA:Q9UJ68:OID21513:v1:Oncology	M00063	cholesterol	9	-0.0239984	0.105626	0.820266	PPP	Q9UJ68	Shin et al.	cholesterol	HMDB0000067	ENSG00000175806	MSRA	FALSE
145993	MR-IVW LD	MSRA:Q9UJ68:OID21513:v1:Oncology	MSRA:Q9UJ68:OID21513:v1:Oncology	M00064	phenylalanine	9	-0.0699225	0.105704	0.508296	PPP	Q9UJ68	Shin et al.	phenylalanine	HMDB0000159	ENSG00000175806	MSRA	FALSE
145994	MR-IVW LD	MSRA:Q9UJ68:OID21513:v1:Oncology	MSRA:Q9UJ68:OID21513:v1:Oncology	M00555	adenosine	9	-0.0157927	0.105759	0.881296	PPP	Q9UJ68	Shin et al.	adenosine	HMDB0000050	ENSG00000175806	MSRA	FALSE
145995	MR-IVW LD	MSRA:Q9UJ68:OID21513:v1:Oncology	MSRA:Q9UJ68:OID21513:v1:Oncology	M00577	fructose	9	-0.121566	0.105853	0.250784	PPP	Q9UJ68	Shin et al.	fructose	HMDB0000660	ENSG00000175806	MSRA	FALSE
145996	MR-IVW LD	MSRA:Q9UJ68:OID21513:v1:Oncology	MSRA:Q9UJ68:OID21513:v1:Oncology	M00599	pyruvate	9	-0.0170783	0.114075	0.880993	PPP	Q9UJ68	Shin et al.	pyruvate	HMDB0000243	ENSG00000175806	MSRA	FALSE
145997	MR-IVW LD	MSRA:Q9UJ68:OID21513:v1:Oncology	MSRA:Q9UJ68:OID21513:v1:Oncology	M00606	uridine	9	0.00425683	0.105707	0.967878	PPP	Q9UJ68	Shin et al.	uridine	HMDB0000296	ENSG00000175806	MSRA	FALSE
145998	MR-IVW LD	MSRA:Q9UJ68:OID21513:v1:Oncology	MSRA:Q9UJ68:OID21513:v1:Oncology	M01105	linoleate (18:2n6)	9	0.202181	0.105855	0.056136	PPP	Q9UJ68	Shin et al.	linoleate (18:2n6)	HMDB0006270,HMDB0000673	ENSG00000175806	MSRA	FALSE
145999	MR-IVW LD	MSRA:Q9UJ68:OID21513:v1:Oncology	MSRA:Q9UJ68:OID21513:v1:Oncology	M01110	arachidonate (20:4n6)	9	0.141046	0.105611	0.181705	PPP	Q9UJ68	Shin et al.	arachidonate (20:4n6)	HMDB0001043	ENSG00000175806	MSRA	FALSE
146000	MR-IVW LD	MSRA:Q9UJ68:OID21513:v1:Oncology	MSRA:Q9UJ68:OID21513:v1:Oncology	M01123	inosine	9	-0.136089	0.176408	0.440443	PPP	Q9UJ68	Shin et al.	inosine	HMDB0000195	ENSG00000175806	MSRA	FALSE
146001	MR-IVW LD	MSRA:Q9UJ68:OID21513:v1:Oncology	MSRA:Q9UJ68:OID21513:v1:Oncology	M01284	threonine	9	0.0215464	0.128548	0.866888	PPP	Q9UJ68	Shin et al.	threonine	HMDB0000167	ENSG00000175806	MSRA	FALSE
146002	MR-IVW LD	MSRA:Q9UJ68:OID21513:v1:Oncology	MSRA:Q9UJ68:OID21513:v1:Oncology	M01299	tyrosine	9	0.13276	0.105677	0.209015	PPP	Q9UJ68	Shin et al.	tyrosine	HMDB0000158	ENSG00000175806	MSRA	FALSE
146003	MR-IVW LD	MSRA:Q9UJ68:OID21513:v1:Oncology	MSRA:Q9UJ68:OID21513:v1:Oncology	M01302	methionine	9	-0.114285	0.111653	0.306036	PPP	Q9UJ68	Shin et al.	methionine	HMDB0000696	ENSG00000175806	MSRA	FALSE
146004	MR-IVW LD	MSRA:Q9UJ68:OID21513:v1:Oncology	MSRA:Q9UJ68:OID21513:v1:Oncology	M01336	palmitate (16:0)	9	0.241084	0.110938	0.0297703	PPP	Q9UJ68	Shin et al.	palmitate (16:0)	HMDB0000220	ENSG00000175806	MSRA	FALSE
146005	MR-IVW LD	MSRA:Q9UJ68:OID21513:v1:Oncology	MSRA:Q9UJ68:OID21513:v1:Oncology	M01358	stearate (18:0)	9	0.113594	0.105699	0.282515	PPP	Q9UJ68	Shin et al.	stearate (18:0)	HMDB0000827	ENSG00000175806	MSRA	FALSE
146006	MR-IVW LD	MSRA:Q9UJ68:OID21513:v1:Oncology	MSRA:Q9UJ68:OID21513:v1:Oncology	M01493	ornithine	9	0.00458849	0.106045	0.965487	PPP	Q9UJ68	Shin et al.	ornithine	HMDB0000214	ENSG00000175806	MSRA	FALSE
146007	MR-IVW LD	MSRA:Q9UJ68:OID21513:v1:Oncology	MSRA:Q9UJ68:OID21513:v1:Oncology	M01508	pantothenate	9	-0.012727	0.107124	0.905428	PPP	Q9UJ68	Shin et al.	pantothenate	HMDB0000210	ENSG00000175806	MSRA	FALSE
146008	MR-IVW LD	MSRA:Q9UJ68:OID21513:v1:Oncology	MSRA:Q9UJ68:OID21513:v1:Oncology	M01564	citrate	9	-0.0247011	0.110856	0.823674	PPP	Q9UJ68	Shin et al.	citrate	HMDB0000094	ENSG00000175806	MSRA	FALSE
146009	MR-IVW LD	MSRA:Q9UJ68:OID21513:v1:Oncology	MSRA:Q9UJ68:OID21513:v1:Oncology	M01638	arginine	9	-0.0731326	0.107542	0.496483	PPP	Q9UJ68	Shin et al.	arginine	HMDB0000517	ENSG00000175806	MSRA	FALSE
146010	MR-IVW LD	MSRA:Q9UJ68:OID21513:v1:Oncology	MSRA:Q9UJ68:OID21513:v1:Oncology	M01640	ascorbate (vitamin c)	9	-0.20085	0.19955	0.314168	PPP	Q9UJ68	Shin et al.	ascorbate (vitamin c)	HMDB0000044	ENSG00000175806	MSRA	FALSE
146011	MR-IVW LD	MSRA:Q9UJ68:OID21513:v1:Oncology	MSRA:Q9UJ68:OID21513:v1:Oncology	M01649	valine	9	-0.0912315	0.105669	0.387933	PPP	Q9UJ68	Shin et al.	valine	HMDB0000883	ENSG00000175806	MSRA	FALSE
146012	MR-IVW LD	MSRA:Q9UJ68:OID21513:v1:Oncology	MSRA:Q9UJ68:OID21513:v1:Oncology	M01670	urea	9	0.0552269	0.105741	0.601471	PPP	Q9UJ68	Shin et al.	urea	HMDB0000294	ENSG00000175806	MSRA	FALSE
146013	MR-IVW LD	MSRA:Q9UJ68:OID21513:v1:Oncology	MSRA:Q9UJ68:OID21513:v1:Oncology	M01712	cortisol	9	0.0687792	0.105749	0.515431	PPP	Q9UJ68	Shin et al.	cortisol	HMDB0000063	ENSG00000175806	MSRA	FALSE
146014	MR-IVW LD	MSRA:Q9UJ68:OID21513:v1:Oncology	MSRA:Q9UJ68:OID21513:v1:Oncology	M01827	riboflavin (vitamin b2)	9	0.0951109	0.229592	0.678683	PPP	Q9UJ68	Shin et al.	riboflavin (vitamin b2)	HMDB0000244	ENSG00000175806	MSRA	FALSE
146015	MR-IVW LD	MSRA:Q9UJ68:OID21513:v1:Oncology	MSRA:Q9UJ68:OID21513:v1:Oncology	M02132	citrulline	9	0.0910369	0.105902	0.389993	PPP	Q9UJ68	Shin et al.	citrulline	HMDB0000904	ENSG00000175806	MSRA	FALSE
146016	MR-IVW LD	MSRA:Q9UJ68:OID21513:v1:Oncology	MSRA:Q9UJ68:OID21513:v1:Oncology	M02137	biliverdin	9	-0.145154	0.114641	0.205456	PPP	Q9UJ68	Shin et al.	biliverdin	HMDB0001008	ENSG00000175806	MSRA	FALSE
146017	MR-IVW LD	MSRA:Q9UJ68:OID21513:v1:Oncology	MSRA:Q9UJ68:OID21513:v1:Oncology	M02342	serotonin (5ht)	9	0.0937613	0.119107	0.431163	PPP	Q9UJ68	Shin et al.	serotonin (5ht)	HMDB0000259	ENSG00000175806	MSRA	FALSE
146018	MR-IVW LD	MSRA:Q9UJ68:OID21513:v1:Oncology	MSRA:Q9UJ68:OID21513:v1:Oncology	M03147	xanthine	9	0.10585	0.1123	0.345906	PPP	Q9UJ68	Shin et al.	xanthine	HMDB0000292	ENSG00000175806	MSRA	FALSE
146019	MR-IVW LD	MSRA:Q9UJ68:OID21513:v1:Oncology	MSRA:Q9UJ68:OID21513:v1:Oncology	M11438	phosphate	9	-0.152262	0.105798	0.1501	PPP	Q9UJ68	Shin et al.	phosphate	HMDB0001429	ENSG00000175806	MSRA	FALSE
146020	MR-IVW LD	MSRA:Q9UJ68:OID21513:v1:Oncology	MSRA:Q9UJ68:OID21513:v1:Oncology	M15122	glycerol	9	0.171367	0.105719	0.105024	PPP	Q9UJ68	Shin et al.	glycerol	HMDB0000131	ENSG00000175806	MSRA	FALSE
146021	MR-IVW LD	MSRA:Q9UJ68:OID21513:v1:Oncology	MSRA:Q9UJ68:OID21513:v1:Oncology	M15488	acetylphosphate	9	-0.0157927	0.105759	0.881296	PPP	Q9UJ68	Shin et al.	acetylphosphate	HMDB0001494	ENSG00000175806	MSRA	FALSE
146022	MR-IVW LD	MSRA:Q9UJ68:OID21513:v1:Oncology	MSRA:Q9UJ68:OID21513:v1:Oncology	M15506	choline	9	0.0339241	0.106018	0.748979	PPP	Q9UJ68	Shin et al.	choline	HMDB0000097	ENSG00000175806	MSRA	FALSE
146023	MR-IVW LD	MSRA:Q9UJ68:OID21513:v1:Oncology	MSRA:Q9UJ68:OID21513:v1:Oncology	M15630	n-acetylornithine	9	-0.128761	0.107224	0.229805	PPP	Q9UJ68	Shin et al.	n-acetylornithine	HMDB0003357	ENSG00000175806	MSRA	FALSE
146024	MR-IVW LD	MSRA:Q9UJ68:OID21513:v1:Oncology	MSRA:Q9UJ68:OID21513:v1:Oncology	M15677	3-methylhistidine	9	0.0150711	0.122197	0.901842	PPP	Q9UJ68	Shin et al.	3-methylhistidine	HMDB0000479	ENSG00000175806	MSRA	FALSE
146025	MR-IVW LD	MSRA:Q9UJ68:OID21513:v1:Oncology	MSRA:Q9UJ68:OID21513:v1:Oncology	M15990	glycerophosphorylcholine (gpc)	9	-0.147798	0.110071	0.179352	PPP	Q9UJ68	Shin et al.	glycerophosphorylcholine (gpc)	HMDB0000086	ENSG00000175806	MSRA	FALSE
146026	MR-IVW LD	MSRA:Q9UJ68:OID21513:v1:Oncology	MSRA:Q9UJ68:OID21513:v1:Oncology	M15996	aspartate	9	0.198182	0.106232	0.0621023	PPP	Q9UJ68	Shin et al.	aspartate	HMDB0000191	ENSG00000175806	MSRA	FALSE
146027	MR-IVW LD	MSRA:Q9UJ68:OID21513:v1:Oncology	MSRA:Q9UJ68:OID21513:v1:Oncology	M18254	paraxanthine	9	0.2379	0.107777	0.0272912	PPP	Q9UJ68	Shin et al.	paraxanthine	HMDB0001860	ENSG00000175806	MSRA	FALSE
146028	MR-IVW LD	MSRA:Q9UJ68:OID21513:v1:Oncology	MSRA:Q9UJ68:OID21513:v1:Oncology	M18467	eicosapentaenoate (epa; 20:5n3)	9	0.126269	0.10561	0.231847	PPP	Q9UJ68	Shin et al.	eicosapentaenoate (epa; 20:5n3)	HMDB0001999	ENSG00000175806	MSRA	FALSE
146029	MR-IVW LD	MSRA:Q9UJ68:OID21513:v1:Oncology	MSRA:Q9UJ68:OID21513:v1:Oncology	M18474	estrone 3-sulfate	9	0.178676	0.299266	0.550475	PPP	Q9UJ68	Shin et al.	estrone 3-sulfate	HMDB0001425	ENSG00000175806	MSRA	FALSE
146030	MR-IVW LD	MSRA:Q9UJ68:OID21513:v1:Oncology	MSRA:Q9UJ68:OID21513:v1:Oncology	M18494	taurochenodeoxycholate	9	-0.22146	0.123618	0.073215	PPP	Q9UJ68	Shin et al.	taurochenodeoxycholate	HMDB0000951	ENSG00000175806	MSRA	FALSE
146031	MR-IVW LD	MSRA:Q9UJ68:OID21513:v1:Oncology	MSRA:Q9UJ68:OID21513:v1:Oncology	M19323	docosahexaenoate (dha; 22:6n3)	9	0.220008	0.10559	0.0371952	PPP	Q9UJ68	Shin et al.	docosahexaenoate (dha; 22:6n3)	HMDB0002183	ENSG00000175806	MSRA	FALSE
146032	MR-IVW LD	MSRA:Q9UJ68:OID21513:v1:Oncology	MSRA:Q9UJ68:OID21513:v1:Oncology	M19934	myo-inositol	9	-0.0863801	0.105698	0.413794	PPP	Q9UJ68	Shin et al.	myo-inositol	HMDB0000211	ENSG00000175806	MSRA	FALSE
146033	MR-IVW LD	MSRA:Q9UJ68:OID21513:v1:Oncology	MSRA:Q9UJ68:OID21513:v1:Oncology	M20489	glucose	9	-0.143649	0.105913	0.175004	PPP	Q9UJ68	Shin et al.	glucose	HMDB0000122	ENSG00000175806	MSRA	FALSE
146034	MR-IVW LD	MSRA:Q9UJ68:OID21513:v1:Oncology	MSRA:Q9UJ68:OID21513:v1:Oncology	M21044	2-hydroxybutyrate (ahb)	9	0.0857256	0.105613	0.416968	PPP	Q9UJ68	Shin et al.	2-hydroxybutyrate (ahb)	HMDB0000008	ENSG00000175806	MSRA	FALSE
146035	MR-IVW LD	MSRA:Q9UJ68:OID21513:v1:Oncology	MSRA:Q9UJ68:OID21513:v1:Oncology	M22189	palmitoylcarnitine (c16)	9	0.192293	0.106392	0.0706994	PPP	Q9UJ68	Shin et al.	palmitoylcarnitine (c16)	HMDB0000222	ENSG00000175806	MSRA	FALSE
146036	MR-IVW LD	MSRA:Q9UJ68:OID21513:v1:Oncology	MSRA:Q9UJ68:OID21513:v1:Oncology	M22842	cholate	9	0.0653041	0.121137	0.589821	PPP	Q9UJ68	Shin et al.	cholate	HMDB0000619	ENSG00000175806	MSRA	FALSE
146037	MR-IVW LD	MSRA:Q9UJ68:OID21513:v1:Oncology	MSRA:Q9UJ68:OID21513:v1:Oncology	M27716	bilirubin (z,z)	9	-0.180511	0.113364	0.111315	PPP	Q9UJ68	Shin et al.	bilirubin (z,z)	HMDB0000054	ENSG00000175806	MSRA	FALSE
146038	MR-IVW LD	MSRA:Q9UJ68:OID21513:v1:Oncology	MSRA:Q9UJ68:OID21513:v1:Oncology	M27718	creatine	9	-0.131823	0.110786	0.234091	PPP	Q9UJ68	Shin et al.	creatine	HMDB0000064	ENSG00000175806	MSRA	FALSE
146039	MR-IVW LD	MSRA:Q9UJ68:OID21513:v1:Oncology	MSRA:Q9UJ68:OID21513:v1:Oncology	M31453	cysteine	9	0.0407675	0.106405	0.701621	PPP	Q9UJ68	Shin et al.	cysteine	HMDB0000574	ENSG00000175806	MSRA	FALSE
146040	MR-IVW LD	MSRA:Q9UJ68:OID21513:v1:Oncology	MSRA:Q9UJ68:OID21513:v1:Oncology	M31454	cystine	9	-0.020204	0.203597	0.920951	PPP	Q9UJ68	Shin et al.	cystine	HMDB0000192	ENSG00000175806	MSRA	FALSE
146041	MR-IVW LD	MSRA:Q9UJ68:OID21513:v1:Oncology	MSRA:Q9UJ68:OID21513:v1:Oncology	M32198	acetylcarnitine (c2)	9	0.200594	0.105687	0.0576952	PPP	Q9UJ68	Shin et al.	acetylcarnitine (c2)	HMDB0000201	ENSG00000175806	MSRA	FALSE
146042	MR-IVW LD	MSRA:Q9UJ68:OID21513:v1:Oncology	MSRA:Q9UJ68:OID21513:v1:Oncology	M32315	serine	9	-0.235365	0.105736	0.0260159	PPP	Q9UJ68	Shin et al.	serine	HMDB0000187	ENSG00000175806	MSRA	FALSE
146043	MR-IVW LD	MSRA:Q9UJ68:OID21513:v1:Oncology	MSRA:Q9UJ68:OID21513:v1:Oncology	M32319	trans-4-hydroxyproline	9	-0.00407721	0.105692	0.969228	PPP	Q9UJ68	Shin et al.	trans-4-hydroxyproline	HMDB0000725	ENSG00000175806	MSRA	FALSE
146044	MR-IVW LD	MSRA:Q9UJ68:OID21513:v1:Oncology	MSRA:Q9UJ68:OID21513:v1:Oncology	M32322	glutamate	9	-0.00435365	0.105683	0.96714	PPP	Q9UJ68	Shin et al.	glutamate	HMDB0000148	ENSG00000175806	MSRA	FALSE
146045	MR-IVW LD	MSRA:Q9UJ68:OID21513:v1:Oncology	MSRA:Q9UJ68:OID21513:v1:Oncology	M32338	glycine	9	-0.171283	0.10568	0.105068	PPP	Q9UJ68	Shin et al.	glycine	HMDB0000123	ENSG00000175806	MSRA	FALSE
146046	MR-IVW LD	MSRA:Q9UJ68:OID21513:v1:Oncology	MSRA:Q9UJ68:OID21513:v1:Oncology	M32339	alanine	9	-0.0548749	0.105777	0.603915	PPP	Q9UJ68	Shin et al.	alanine	HMDB0000161	ENSG00000175806	MSRA	FALSE
146047	MR-IVW LD	MSRA:Q9UJ68:OID21513:v1:Oncology	MSRA:Q9UJ68:OID21513:v1:Oncology	M32425	dehydroepiandrosterone sulfate (dhea-s)	9	-0.0127922	0.105759	0.903726	PPP	Q9UJ68	Shin et al.	dehydroepiandrosterone sulfate (dhea-s)	HMDB0001032	ENSG00000175806	MSRA	FALSE
146048	MR-IVW LD	MSRA:Q9UJ68:OID21513:v1:Oncology	MSRA:Q9UJ68:OID21513:v1:Oncology	M32458	oleamide	9	0.0317726	0.109316	0.77132	PPP	Q9UJ68	Shin et al.	oleamide	HMDB0002117	ENSG00000175806	MSRA	FALSE
146049	MR-IVW LD	MSRA:Q9UJ68:OID21513:v1:Oncology	MSRA:Q9UJ68:OID21513:v1:Oncology	M32593	heme	9	0.210741	0.117461	0.0727905	PPP	Q9UJ68	Shin et al.	heme	HMDB0003178	ENSG00000175806	MSRA	FALSE
146050	MR-IVW LD	MSRA:Q9UJ68:OID21513:v1:Oncology	MSRA:Q9UJ68:OID21513:v1:Oncology	M33453	alpha-ketoglutarate	9	-0.177442	0.119883	0.138839	PPP	Q9UJ68	Shin et al.	alpha-ketoglutarate	HMDB0000208	ENSG00000175806	MSRA	FALSE
146051	MR-IVW LD	MSRA:Q9UJ68:OID21513:v1:Oncology	MSRA:Q9UJ68:OID21513:v1:Oncology	M34106	bilirubin (e,z or z,e)*	9	0.00524204	0.128695	0.967509	PPP	Q9UJ68	Shin et al.	bilirubin (e,z or z,e)*	HMDB0000488	ENSG00000175806	MSRA	FALSE
146052	MR-IVW LD	MSRA:Q9UJ68:OID21513:v1:Oncology	MSRA:Q9UJ68:OID21513:v1:Oncology	M34283	asparagine	9	-0.00948323	0.110394	0.931543	PPP	Q9UJ68	Shin et al.	asparagine	HMDB0000168	ENSG00000175806	MSRA	FALSE
146053	MR-IVW LD	MSRA:Q9UJ68:OID21513:v1:Oncology	MSRA:Q9UJ68:OID21513:v1:Oncology	bioa_001	alanine	9	-0.0130095	0.0308383	0.673126	PPP	Q9UJ68	Lotta et al.	alanine	HMDB0000161	ENSG00000175806	MSRA	FALSE
146054	MR-IVW LD	MSRA:Q9UJ68:OID21513:v1:Oncology	MSRA:Q9UJ68:OID21513:v1:Oncology	bioa_002	arginine	9	-0.0741264	0.0517155	0.151758	PPP	Q9UJ68	Lotta et al.	arginine	HMDB0000517	ENSG00000175806	MSRA	FALSE
146055	MR-IVW LD	MSRA:Q9UJ68:OID21513:v1:Oncology	MSRA:Q9UJ68:OID21513:v1:Oncology	bioa_003	asparagine	9	-0.0726601	0.0515503	0.158687	PPP	Q9UJ68	Lotta et al.	asparagine	HMDB0000168	ENSG00000175806	MSRA	FALSE
146056	MR-IVW LD	MSRA:Q9UJ68:OID21513:v1:Oncology	MSRA:Q9UJ68:OID21513:v1:Oncology	bioa_004	aspartate	9	0.0644489	0.0516762	0.212336	PPP	Q9UJ68	Lotta et al.	aspartate	HMDB0000191	ENSG00000175806	MSRA	FALSE
146057	MR-IVW LD	MSRA:Q9UJ68:OID21513:v1:Oncology	MSRA:Q9UJ68:OID21513:v1:Oncology	bioa_005	citrulline	9	0.0616573	0.0515347	0.231532	PPP	Q9UJ68	Lotta et al.	citrulline	HMDB0000904	ENSG00000175806	MSRA	FALSE
146058	MR-IVW LD	MSRA:Q9UJ68:OID21513:v1:Oncology	MSRA:Q9UJ68:OID21513:v1:Oncology	bioa_006	glutamine	9	0.0721417	0.0309439	0.0197339	PPP	Q9UJ68	Lotta et al.	glutamine	HMDB0000641	ENSG00000175806	MSRA	FALSE
146059	MR-IVW LD	MSRA:Q9UJ68:OID21513:v1:Oncology	MSRA:Q9UJ68:OID21513:v1:Oncology	bioa_007	glutamate	9	0.0129321	0.0515052	0.80175	PPP	Q9UJ68	Lotta et al.	glutamate	HMDB0000148	ENSG00000175806	MSRA	FALSE
146060	MR-IVW LD	MSRA:Q9UJ68:OID21513:v1:Oncology	MSRA:Q9UJ68:OID21513:v1:Oncology	bioa_008	glycine	9	-0.071243	0.0320596	0.0262694	PPP	Q9UJ68	Lotta et al.	glycine	HMDB0000123	ENSG00000175806	MSRA	FALSE
146061	MR-IVW LD	MSRA:Q9UJ68:OID21513:v1:Oncology	MSRA:Q9UJ68:OID21513:v1:Oncology	bioa_009	histidine	9	-0.0339165	0.0318898	0.287531	PPP	Q9UJ68	Lotta et al.	histidine	HMDB0000177	ENSG00000175806	MSRA	FALSE
146062	MR-IVW LD	MSRA:Q9UJ68:OID21513:v1:Oncology	MSRA:Q9UJ68:OID21513:v1:Oncology	bioa_013	methionine	9	-0.114413	0.0515134	0.0263483	PPP	Q9UJ68	Lotta et al.	methionine	HMDB0000696	ENSG00000175806	MSRA	FALSE
146063	MR-IVW LD	MSRA:Q9UJ68:OID21513:v1:Oncology	MSRA:Q9UJ68:OID21513:v1:Oncology	bioa_014	ornithine	9	-0.0206552	0.0515524	0.688668	PPP	Q9UJ68	Lotta et al.	ornithine	HMDB0000214	ENSG00000175806	MSRA	FALSE
146064	MR-IVW LD	MSRA:Q9UJ68:OID21513:v1:Oncology	MSRA:Q9UJ68:OID21513:v1:Oncology	bioa_015	phenylethylamine	9	0.115758	0.0970483	0.232954	PPP	Q9UJ68	Lotta et al.	phenylethylamine	HMDB0012275	ENSG00000175806	MSRA	FALSE
146065	MR-IVW LD	MSRA:Q9UJ68:OID21513:v1:Oncology	MSRA:Q9UJ68:OID21513:v1:Oncology	bioa_016	phenylalanine	9	-0.0714665	0.0312236	0.0220872	PPP	Q9UJ68	Lotta et al.	phenylalanine	HMDB0000159	ENSG00000175806	MSRA	FALSE
146066	MR-IVW LD	MSRA:Q9UJ68:OID21513:v1:Oncology	MSRA:Q9UJ68:OID21513:v1:Oncology	bioa_018	serine	9	-0.154357	0.0515215	0.00273569	PPP	Q9UJ68	Lotta et al.	serine	HMDB0000187	ENSG00000175806	MSRA	FALSE
146067	MR-IVW LD	MSRA:Q9UJ68:OID21513:v1:Oncology	MSRA:Q9UJ68:OID21513:v1:Oncology	bioa_019	threonine	9	-0.0979406	0.0529805	0.0645133	PPP	Q9UJ68	Lotta et al.	threonine	HMDB0000167	ENSG00000175806	MSRA	FALSE
146068	MR-IVW LD	MSRA:Q9UJ68:OID21513:v1:Oncology	MSRA:Q9UJ68:OID21513:v1:Oncology	bioa_020	tryptophan	9	-0.0889447	0.0515091	0.0842079	PPP	Q9UJ68	Lotta et al.	tryptophan	HMDB0000929	ENSG00000175806	MSRA	FALSE
146069	MR-IVW LD	MSRA:Q9UJ68:OID21513:v1:Oncology	MSRA:Q9UJ68:OID21513:v1:Oncology	bioa_021	tyrosine	9	0.0330493	0.030821	0.283587	PPP	Q9UJ68	Lotta et al.	tyrosine	HMDB0000158	ENSG00000175806	MSRA	FALSE
146070	MR-IVW LD	MSRA:Q9UJ68:OID21513:v1:Oncology	MSRA:Q9UJ68:OID21513:v1:Oncology	bioa_022	valine	9	-0.0268494	0.0309771	0.386079	PPP	Q9UJ68	Lotta et al.	valine	HMDB0000883	ENSG00000175806	MSRA	FALSE
146071	MR-IVW LD	MSRA:Q9UJ68:OID21513:v1:Oncology	MSRA:Q9UJ68:OID21513:v1:Oncology	bioa_023	n-acetylornithine	9	-0.0343861	0.0517432	0.506336	PPP	Q9UJ68	Lotta et al.	n-acetylornithine	HMDB0003357	ENSG00000175806	MSRA	FALSE
146072	MR-IVW LD	MSRA:Q9UJ68:OID21513:v1:Oncology	MSRA:Q9UJ68:OID21513:v1:Oncology	bioa_030	trans-hydroxyproline	9	-0.0157972	0.0515735	0.759373	PPP	Q9UJ68	Lotta et al.	trans-hydroxyproline	HMDB0000725	ENSG00000175806	MSRA	FALSE
146073	MR-IVW LD	MSRA:Q9UJ68:OID21513:v1:Oncology	MSRA:Q9UJ68:OID21513:v1:Oncology	bioa_031	sarcosine	9	-0.172455	0.0593515	0.00366487	PPP	Q9UJ68	Lotta et al.	sarcosine	HMDB0000271	ENSG00000175806	MSRA	FALSE
146074	MR-IVW LD	MSRA:Q9UJ68:OID21513:v1:Oncology	MSRA:Q9UJ68:OID21513:v1:Oncology	bioa_032	serotonin	9	0.114971	0.0659369	0.0812209	PPP	Q9UJ68	Lotta et al.	serotonin	HMDB0000259	ENSG00000175806	MSRA	FALSE
146075	MR-IVW LD	MSRA:Q9UJ68:OID21513:v1:Oncology	MSRA:Q9UJ68:OID21513:v1:Oncology	bioa_033	spermidine	9	0.235684	0.0695171	0.000698142	PPP	Q9UJ68	Lotta et al.	spermidine	HMDB0001257	ENSG00000175806	MSRA	FALSE
146076	MR-IVW LD	MSRA:Q9UJ68:OID21513:v1:Oncology	MSRA:Q9UJ68:OID21513:v1:Oncology	bior_002	acetylcarnitine (c2)	9	0.198254	0.0514759	0.000117443	PPP	Q9UJ68	Lotta et al.	acetylcarnitine (c2)	HMDB0000201	ENSG00000175806	MSRA	FALSE
146077	MR-IVW LD	MSRA:Q9UJ68:OID21513:v1:Oncology	MSRA:Q9UJ68:OID21513:v1:Oncology	bior_031	hexadecanoylcarnitine	9	0.253461	0.0515493	8.79457e-07	PPP	Q9UJ68	Lotta et al.	hexadecanoylcarnitine	HMDB0000222	ENSG00000175806	MSRA	FALSE
146078	MR-IVW LD	MSRA:Q9UJ68:OID21513:v1:Oncology	MSRA:Q9UJ68:OID21513:v1:Oncology	met-d-Acetate	acetate	9	-0.00388644	0.0264865	0.883343	PPP	Q9UJ68	Borges et al.	acetate	HMDB0000042	ENSG00000175806	MSRA	FALSE
146079	MR-IVW LD	MSRA:Q9UJ68:OID21513:v1:Oncology	MSRA:Q9UJ68:OID21513:v1:Oncology	met-d-Acetoacetate	acetoacetate	9	0.00489673	0.0264832	0.853308	PPP	Q9UJ68	Borges et al.	acetoacetate	HMDB0000060	ENSG00000175806	MSRA	FALSE
146080	MR-IVW LD	MSRA:Q9UJ68:OID21513:v1:Oncology	MSRA:Q9UJ68:OID21513:v1:Oncology	met-d-Ala	alanine	9	0.0271299	0.026483	0.305635	PPP	Q9UJ68	Borges et al.	alanine	HMDB0000161	ENSG00000175806	MSRA	FALSE
146081	MR-IVW LD	MSRA:Q9UJ68:OID21513:v1:Oncology	MSRA:Q9UJ68:OID21513:v1:Oncology	met-d-Citrate	citrate	9	0.0347086	0.0264837	0.190005	PPP	Q9UJ68	Borges et al.	citrate	HMDB0000094	ENSG00000175806	MSRA	FALSE
146082	MR-IVW LD	MSRA:Q9UJ68:OID21513:v1:Oncology	MSRA:Q9UJ68:OID21513:v1:Oncology	met-d-Gln	glutamine	9	-0.0290029	0.0265205	0.274129	PPP	Q9UJ68	Borges et al.	glutamine	HMDB0000641	ENSG00000175806	MSRA	FALSE
146083	MR-IVW LD	MSRA:Q9UJ68:OID21513:v1:Oncology	MSRA:Q9UJ68:OID21513:v1:Oncology	met-d-Glucose	glucose	9	-0.0428204	0.0265067	0.106212	PPP	Q9UJ68	Borges et al.	glucose	HMDB0000122	ENSG00000175806	MSRA	FALSE
146084	MR-IVW LD	MSRA:Q9UJ68:OID21513:v1:Oncology	MSRA:Q9UJ68:OID21513:v1:Oncology	met-d-Gly	glycine	9	-0.0325334	0.0264946	0.219474	PPP	Q9UJ68	Borges et al.	glycine	HMDB0000123	ENSG00000175806	MSRA	FALSE
146085	MR-IVW LD	MSRA:Q9UJ68:OID21513:v1:Oncology	MSRA:Q9UJ68:OID21513:v1:Oncology	met-d-His	histidine	9	0.0277139	0.0265038	0.295719	PPP	Q9UJ68	Borges et al.	histidine	HMDB0000177	ENSG00000175806	MSRA	FALSE
146086	MR-IVW LD	MSRA:Q9UJ68:OID21513:v1:Oncology	MSRA:Q9UJ68:OID21513:v1:Oncology	met-d-LA	linoleate (18:2n6)	9	0.0144897	0.0264916	0.584409	PPP	Q9UJ68	Borges et al.	linoleate (18:2n6)	HMDB0006270,HMDB0000673	ENSG00000175806	MSRA	FALSE
146087	MR-IVW LD	MSRA:Q9UJ68:OID21513:v1:Oncology	MSRA:Q9UJ68:OID21513:v1:Oncology	met-d-Phe	phenylalanine	9	0.0573436	0.026489	0.0304021	PPP	Q9UJ68	Borges et al.	phenylalanine	HMDB0000159	ENSG00000175806	MSRA	FALSE
146088	MR-IVW LD	MSRA:Q9UJ68:OID21513:v1:Oncology	MSRA:Q9UJ68:OID21513:v1:Oncology	met-d-Pyruvate	pyruvate	9	0.219336	0.0265191	1.32968e-16	PPP	Q9UJ68	Borges et al.	pyruvate	HMDB0000243	ENSG00000175806	MSRA	FALSE
146089	MR-IVW LD	MSRA:Q9UJ68:OID21513:v1:Oncology	MSRA:Q9UJ68:OID21513:v1:Oncology	met-d-Tyr	tyrosine	9	0.145917	0.0265011	3.66955e-08	PPP	Q9UJ68	Borges et al.	tyrosine	HMDB0000158	ENSG00000175806	MSRA	FALSE
146090	MR-IVW LD	MSRA:Q9UJ68:OID21513:v1:Oncology	MSRA:Q9UJ68:OID21513:v1:Oncology	met-d-Val	valine	9	0.043858	0.0264861	0.0977453	PPP	Q9UJ68	Borges et al.	valine	HMDB0000883	ENSG00000175806	MSRA	FALSE
146091	MR-IVW LD	MTR:Q99707:OID30110:v1:Cardiometabolic_II	MTR:Q99707:OID30110:v1:Cardiometabolic_II	GCST90199627	n-alpha-acetylornithine	2	-0.442083	0.309085	0.152632	PPP	Q99707	Chen et al.	n-alpha-acetylornithine	HMDB0003357	ENSG00000116984	MTR	FALSE
146092	MR-IVW LD	MTR:Q99707:OID30110:v1:Cardiometabolic_II	MTR:Q99707:OID30110:v1:Cardiometabolic_II	GCST90199628	3-methylhistidine	2	0.287039	0.254201	0.258822	PPP	Q99707	Chen et al.	3-methylhistidine	HMDB0000479	ENSG00000116984	MTR	FALSE
146093	MR-IVW LD	MTR:Q99707:OID30110:v1:Cardiometabolic_II	MTR:Q99707:OID30110:v1:Cardiometabolic_II	GCST90199629	glycerophosphorylcholine (gpc)	2	-0.0335687	0.255397	0.895429	PPP	Q99707	Chen et al.	glycerophosphorylcholine (gpc)	HMDB0000086	ENSG00000116984	MTR	FALSE
146094	MR-IVW LD	MTR:Q99707:OID30110:v1:Cardiometabolic_II	MTR:Q99707:OID30110:v1:Cardiometabolic_II	GCST90199637	n-acetylglutamate	2	0.110693	0.26202	0.672691	PPP	Q99707	Chen et al.	n-acetylglutamate	HMDB0001138	ENSG00000116984	MTR	FALSE
146095	MR-IVW LD	MTR:Q99707:OID30110:v1:Cardiometabolic_II	MTR:Q99707:OID30110:v1:Cardiometabolic_II	GCST90199651	docosahexaenoate (dha; 22:6n3)	2	0.0205809	0.25436	0.935512	PPP	Q99707	Chen et al.	docosahexaenoate (dha; 22:6n3)	HMDB0002183	ENSG00000116984	MTR	FALSE
146096	MR-IVW LD	MTR:Q99707:OID30110:v1:Cardiometabolic_II	MTR:Q99707:OID30110:v1:Cardiometabolic_II	GCST90199652	1-stearoyl-2-oleoyl-gps (18:0/18:1)	2	-0.0495098	0.257875	0.847749	PPP	Q99707	Chen et al.	1-stearoyl-2-oleoyl-gps (18:0/18:1)	HMDB0010163	ENSG00000116984	MTR	FALSE
146097	MR-IVW LD	MTR:Q99707:OID30110:v1:Cardiometabolic_II	MTR:Q99707:OID30110:v1:Cardiometabolic_II	GCST90199654	paraxanthine	2	0.0627303	0.261367	0.810324	PPP	Q99707	Chen et al.	paraxanthine	HMDB0001860	ENSG00000116984	MTR	FALSE
146098	MR-IVW LD	MTR:Q99707:OID30110:v1:Cardiometabolic_II	MTR:Q99707:OID30110:v1:Cardiometabolic_II	GCST90199665	n-acetylaspartate (naa)	2	0.00772494	0.256399	0.975964	PPP	Q99707	Chen et al.	n-acetylaspartate (naa)	HMDB0000812	ENSG00000116984	MTR	FALSE
146099	MR-IVW LD	MTR:Q99707:OID30110:v1:Cardiometabolic_II	MTR:Q99707:OID30110:v1:Cardiometabolic_II	GCST90199666	palmitoylcarnitine (c16)	2	0.374372	0.254655	0.14153	PPP	Q99707	Chen et al.	palmitoylcarnitine (c16)	HMDB0000222	ENSG00000116984	MTR	FALSE
146100	MR-IVW LD	MTR:Q99707:OID30110:v1:Cardiometabolic_II	MTR:Q99707:OID30110:v1:Cardiometabolic_II	GCST90199669	acetylcarnitine (c2)	2	0.164741	0.254609	0.517609	PPP	Q99707	Chen et al.	acetylcarnitine (c2)	HMDB0000201	ENSG00000116984	MTR	FALSE
146101	MR-IVW LD	MTR:Q99707:OID30110:v1:Cardiometabolic_II	MTR:Q99707:OID30110:v1:Cardiometabolic_II	GCST90199673	dehydroepiandrosterone sulfate (dhea-s)	2	0.10525	0.255149	0.67997	PPP	Q99707	Chen et al.	dehydroepiandrosterone sulfate (dhea-s)	HMDB0001032	ENSG00000116984	MTR	FALSE
146102	MR-IVW LD	MTR:Q99707:OID30110:v1:Cardiometabolic_II	MTR:Q99707:OID30110:v1:Cardiometabolic_II	GCST90199691	1-methylhistidine	2	-0.00233379	0.255177	0.992703	PPP	Q99707	Chen et al.	1-methylhistidine	HMDB0000001	ENSG00000116984	MTR	FALSE
146103	MR-IVW LD	MTR:Q99707:OID30110:v1:Cardiometabolic_II	MTR:Q99707:OID30110:v1:Cardiometabolic_II	GCST90199845	sphinganine-1-phosphate	2	0.212683	0.256709	0.407387	PPP	Q99707	Chen et al.	sphinganine-1-phosphate	HMDB0001383	ENSG00000116984	MTR	FALSE
146104	MR-IVW LD	MTR:Q99707:OID30110:v1:Cardiometabolic_II	MTR:Q99707:OID30110:v1:Cardiometabolic_II	GCST90199896	sulfate*	2	0.237608	0.255111	0.351652	PPP	Q99707	Chen et al.	sulfate*	HMDB01448	ENSG00000116984	MTR	FALSE
146105	MR-IVW LD	MTR:Q99707:OID30110:v1:Cardiometabolic_II	MTR:Q99707:OID30110:v1:Cardiometabolic_II	GCST90199972	sphingomyelin (d18:1/24:1, d18:2/24:0)*	2	0.111883	0.254543	0.660267	PPP	Q99707	Chen et al.	sphingomyelin (d18:1/24:1, d18:2/24:0)*	HMDB0012107	ENSG00000116984	MTR	FALSE
146106	MR-IVW LD	MTR:Q99707:OID30110:v1:Cardiometabolic_II	MTR:Q99707:OID30110:v1:Cardiometabolic_II	GCST90200001	sphingomyelin (d18:1/20:0, d16:1/22:0)*	2	-0.0970586	0.254687	0.703137	PPP	Q99707	Chen et al.	sphingomyelin (d18:1/20:0, d16:1/22:0)*	HMDB0012102	ENSG00000116984	MTR	FALSE
146107	MR-IVW LD	MTR:Q99707:OID30110:v1:Cardiometabolic_II	MTR:Q99707:OID30110:v1:Cardiometabolic_II	GCST90200049	myristoyl dihydrosphingomyelin (d18:0/14:0)*	2	0.468429	0.254695	0.0658887	PPP	Q99707	Chen et al.	myristoyl dihydrosphingomyelin (d18:0/14:0)*	HMDB0012085	ENSG00000116984	MTR	FALSE
146108	MR-IVW LD	MTR:Q99707:OID30110:v1:Cardiometabolic_II	MTR:Q99707:OID30110:v1:Cardiometabolic_II	GCST90200056	sphingomyelin (d18:0/18:0, d19:0/17:0)*	2	0.321395	0.254383	0.206435	PPP	Q99707	Chen et al.	sphingomyelin (d18:0/18:0, d19:0/17:0)*	HMDB0012087	ENSG00000116984	MTR	FALSE
146109	MR-IVW LD	MTR:Q99707:OID30110:v1:Cardiometabolic_II	MTR:Q99707:OID30110:v1:Cardiometabolic_II	GCST90200279	pantothenate	2	-0.209907	0.255674	0.411649	PPP	Q99707	Chen et al.	pantothenate	HMDB0000210	ENSG00000116984	MTR	FALSE
146110	MR-IVW LD	MTR:Q99707:OID30110:v1:Cardiometabolic_II	MTR:Q99707:OID30110:v1:Cardiometabolic_II	GCST90200281	phosphoethanolamine	2	0.113596	0.254735	0.655643	PPP	Q99707	Chen et al.	phosphoethanolamine	HMDB0000224	ENSG00000116984	MTR	FALSE
146111	MR-IVW LD	MTR:Q99707:OID30110:v1:Cardiometabolic_II	MTR:Q99707:OID30110:v1:Cardiometabolic_II	GCST90200283	3-ureidopropionate	2	-0.388986	0.266447	0.144318	PPP	Q99707	Chen et al.	3-ureidopropionate	HMDB0000026	ENSG00000116984	MTR	FALSE
146112	MR-IVW LD	MTR:Q99707:OID30110:v1:Cardiometabolic_II	MTR:Q99707:OID30110:v1:Cardiometabolic_II	GCST90200291	sarcosine	2	-0.0444064	0.255223	0.861873	PPP	Q99707	Chen et al.	sarcosine	HMDB0000271	ENSG00000116984	MTR	FALSE
146113	MR-IVW LD	MTR:Q99707:OID30110:v1:Cardiometabolic_II	MTR:Q99707:OID30110:v1:Cardiometabolic_II	GCST90200292	trans-4-hydroxyproline	2	0.0129183	0.254779	0.959561	PPP	Q99707	Chen et al.	trans-4-hydroxyproline	HMDB0000725	ENSG00000116984	MTR	FALSE
146114	MR-IVW LD	MTR:Q99707:OID30110:v1:Cardiometabolic_II	MTR:Q99707:OID30110:v1:Cardiometabolic_II	GCST90200293	thyroxine	2	0.024709	0.254624	0.922694	PPP	Q99707	Chen et al.	thyroxine	HMDB0000248	ENSG00000116984	MTR	FALSE
146115	MR-IVW LD	MTR:Q99707:OID30110:v1:Cardiometabolic_II	MTR:Q99707:OID30110:v1:Cardiometabolic_II	GCST90200296	methyl indole-3-acetate	2	0.0106722	0.275989	0.969154	PPP	Q99707	Chen et al.	methyl indole-3-acetate	HMDB0029738	ENSG00000116984	MTR	FALSE
146116	MR-IVW LD	MTR:Q99707:OID30110:v1:Cardiometabolic_II	MTR:Q99707:OID30110:v1:Cardiometabolic_II	GCST90200304	citrate	2	0.432707	0.25462	0.0892395	PPP	Q99707	Chen et al.	citrate	HMDB0000094	ENSG00000116984	MTR	FALSE
146117	MR-IVW LD	MTR:Q99707:OID30110:v1:Cardiometabolic_II	MTR:Q99707:OID30110:v1:Cardiometabolic_II	GCST90200306	butyrate/isobutyrate (4:0)	2	0.0517501	0.258694	0.841446	PPP	Q99707	Chen et al.	butyrate/isobutyrate (4:0)	HMDB0000039	ENSG00000116984	MTR	FALSE
146118	MR-IVW LD	MTR:Q99707:OID30110:v1:Cardiometabolic_II	MTR:Q99707:OID30110:v1:Cardiometabolic_II	GCST90200314	n-acetylneuraminate	2	-0.275965	0.255575	0.28024	PPP	Q99707	Chen et al.	n-acetylneuraminate	HMDB0000230	ENSG00000116984	MTR	FALSE
146119	MR-IVW LD	MTR:Q99707:OID30110:v1:Cardiometabolic_II	MTR:Q99707:OID30110:v1:Cardiometabolic_II	GCST90200318	acetoacetate	2	0.0734404	0.278968	0.792352	PPP	Q99707	Chen et al.	acetoacetate	HMDB0000060	ENSG00000116984	MTR	FALSE
146120	MR-IVW LD	MTR:Q99707:OID30110:v1:Cardiometabolic_II	MTR:Q99707:OID30110:v1:Cardiometabolic_II	GCST90200319	cys-gly, oxidized	2	0.083755	0.254716	0.742294	PPP	Q99707	Chen et al.	cys-gly, oxidized	HMDB0000078	ENSG00000116984	MTR	FALSE
146121	MR-IVW LD	MTR:Q99707:OID30110:v1:Cardiometabolic_II	MTR:Q99707:OID30110:v1:Cardiometabolic_II	GCST90200321	cholate	2	0.24588	0.260506	0.345243	PPP	Q99707	Chen et al.	cholate	HMDB0000619	ENSG00000116984	MTR	FALSE
146122	MR-IVW LD	MTR:Q99707:OID30110:v1:Cardiometabolic_II	MTR:Q99707:OID30110:v1:Cardiometabolic_II	GCST90200323	creatine	2	-0.344433	0.254231	0.175479	PPP	Q99707	Chen et al.	creatine	HMDB0000064	ENSG00000116984	MTR	FALSE
146123	MR-IVW LD	MTR:Q99707:OID30110:v1:Cardiometabolic_II	MTR:Q99707:OID30110:v1:Cardiometabolic_II	GCST90200325	glycerol	2	0.302715	0.254256	0.233813	PPP	Q99707	Chen et al.	glycerol	HMDB0000131	ENSG00000116984	MTR	FALSE
146124	MR-IVW LD	MTR:Q99707:OID30110:v1:Cardiometabolic_II	MTR:Q99707:OID30110:v1:Cardiometabolic_II	GCST90200327	choline	2	0.478936	0.254586	0.0599399	PPP	Q99707	Chen et al.	choline	HMDB0000097	ENSG00000116984	MTR	FALSE
146125	MR-IVW LD	MTR:Q99707:OID30110:v1:Cardiometabolic_II	MTR:Q99707:OID30110:v1:Cardiometabolic_II	GCST90200335	stearoyl sphingomyelin (d18:1/18:0)	2	-0.0974375	0.254663	0.702007	PPP	Q99707	Chen et al.	stearoyl sphingomyelin (d18:1/18:0)	HMDB0001348	ENSG00000116984	MTR	FALSE
146126	MR-IVW LD	MTR:Q99707:OID30110:v1:Cardiometabolic_II	MTR:Q99707:OID30110:v1:Cardiometabolic_II	GCST90200336	n-palmitoyl-sphingosine (d18:1/16:0)	2	0.0147029	0.254536	0.953937	PPP	Q99707	Chen et al.	n-palmitoyl-sphingosine (d18:1/16:0)	HMDB0004949	ENSG00000116984	MTR	FALSE
146127	MR-IVW LD	MTR:Q99707:OID30110:v1:Cardiometabolic_II	MTR:Q99707:OID30110:v1:Cardiometabolic_II	GCST90200337	taurochenodeoxycholate	2	0.0706282	0.257987	0.784264	PPP	Q99707	Chen et al.	taurochenodeoxycholate	HMDB0000951	ENSG00000116984	MTR	FALSE
146128	MR-IVW LD	MTR:Q99707:OID30110:v1:Cardiometabolic_II	MTR:Q99707:OID30110:v1:Cardiometabolic_II	GCST90200341	n-stearoyl-sphingosine (d18:1/18:0)*	2	-0.0629496	0.254718	0.804804	PPP	Q99707	Chen et al.	n-stearoyl-sphingosine (d18:1/18:0)*	HMDB0004950	ENSG00000116984	MTR	FALSE
146129	MR-IVW LD	MTR:Q99707:OID30110:v1:Cardiometabolic_II	MTR:Q99707:OID30110:v1:Cardiometabolic_II	GCST90200345	s-adenosylhomocysteine (sah)	2	-0.32091	0.295303	0.277163	PPP	Q99707	Chen et al.	s-adenosylhomocysteine (sah)	HMDB00939	ENSG00000116984	MTR	FALSE
146130	MR-IVW LD	MTR:Q99707:OID30110:v1:Cardiometabolic_II	MTR:Q99707:OID30110:v1:Cardiometabolic_II	GCST90200348	quinolinate	2	-0.152518	0.255537	0.550604	PPP	Q99707	Chen et al.	quinolinate	HMDB0000232	ENSG00000116984	MTR	FALSE
146131	MR-IVW LD	MTR:Q99707:OID30110:v1:Cardiometabolic_II	MTR:Q99707:OID30110:v1:Cardiometabolic_II	GCST90200349	eicosapentaenoate (epa; 20:5n3)	2	-0.0823284	0.254702	0.746518	PPP	Q99707	Chen et al.	eicosapentaenoate (epa; 20:5n3)	HMDB0001999	ENSG00000116984	MTR	FALSE
146132	MR-IVW LD	MTR:Q99707:OID30110:v1:Cardiometabolic_II	MTR:Q99707:OID30110:v1:Cardiometabolic_II	GCST90200351	n-acetylputrescine	2	-0.0681431	0.254912	0.789223	PPP	Q99707	Chen et al.	n-acetylputrescine	HMDB0002064	ENSG00000116984	MTR	FALSE
146133	MR-IVW LD	MTR:Q99707:OID30110:v1:Cardiometabolic_II	MTR:Q99707:OID30110:v1:Cardiometabolic_II	GCST90200354	linoleate (18:2n6)	2	0.0931691	0.254647	0.714458	PPP	Q99707	Chen et al.	linoleate (18:2n6)	HMDB0006270,HMDB0000673	ENSG00000116984	MTR	FALSE
146134	MR-IVW LD	MTR:Q99707:OID30110:v1:Cardiometabolic_II	MTR:Q99707:OID30110:v1:Cardiometabolic_II	GCST90200355	adenosine 5'-diphosphate (adp)	2	-0.340479	0.340937	0.31796	PPP	Q99707	Chen et al.	adenosine 5'-diphosphate (adp)	HMDB0001341	ENSG00000116984	MTR	FALSE
146135	MR-IVW LD	MTR:Q99707:OID30110:v1:Cardiometabolic_II	MTR:Q99707:OID30110:v1:Cardiometabolic_II	GCST90200356	adenosine 5'-monophosphate (amp)	2	-0.141685	0.255286	0.57889	PPP	Q99707	Chen et al.	adenosine 5'-monophosphate (amp)	HMDB0000045	ENSG00000116984	MTR	FALSE
146136	MR-IVW LD	MTR:Q99707:OID30110:v1:Cardiometabolic_II	MTR:Q99707:OID30110:v1:Cardiometabolic_II	GCST90200358	arachidonate (20:4n6)	2	-0.191055	0.25445	0.45274	PPP	Q99707	Chen et al.	arachidonate (20:4n6)	HMDB0001043	ENSG00000116984	MTR	FALSE
146137	MR-IVW LD	MTR:Q99707:OID30110:v1:Cardiometabolic_II	MTR:Q99707:OID30110:v1:Cardiometabolic_II	GCST90200359	5-methylthioadenosine (mta)	2	0.191908	0.255402	0.452415	PPP	Q99707	Chen et al.	5-methylthioadenosine (mta)	HMDB0001173	ENSG00000116984	MTR	FALSE
146138	MR-IVW LD	MTR:Q99707:OID30110:v1:Cardiometabolic_II	MTR:Q99707:OID30110:v1:Cardiometabolic_II	GCST90200361	beta-alanine	2	0.260605	0.256925	0.310428	PPP	Q99707	Chen et al.	beta-alanine	HMDB0000056	ENSG00000116984	MTR	FALSE
146139	MR-IVW LD	MTR:Q99707:OID30110:v1:Cardiometabolic_II	MTR:Q99707:OID30110:v1:Cardiometabolic_II	GCST90200362	succinate	2	-0.218447	0.259683	0.400232	PPP	Q99707	Chen et al.	succinate	HMDB0000254	ENSG00000116984	MTR	FALSE
146140	MR-IVW LD	MTR:Q99707:OID30110:v1:Cardiometabolic_II	MTR:Q99707:OID30110:v1:Cardiometabolic_II	GCST90200363	choline phosphate	2	0.117925	0.254861	0.643578	PPP	Q99707	Chen et al.	choline phosphate	HMDB0001565	ENSG00000116984	MTR	FALSE
146141	MR-IVW LD	MTR:Q99707:OID30110:v1:Cardiometabolic_II	MTR:Q99707:OID30110:v1:Cardiometabolic_II	GCST90200364	cysteinylglycine	2	0.31229	0.255347	0.22133	PPP	Q99707	Chen et al.	cysteinylglycine	HMDB0000078	ENSG00000116984	MTR	FALSE
146142	MR-IVW LD	MTR:Q99707:OID30110:v1:Cardiometabolic_II	MTR:Q99707:OID30110:v1:Cardiometabolic_II	GCST90200365	phenylpyruvate	2	-0.0341183	0.254938	0.893537	PPP	Q99707	Chen et al.	phenylpyruvate	HMDB0000205	ENSG00000116984	MTR	FALSE
146143	MR-IVW LD	MTR:Q99707:OID30110:v1:Cardiometabolic_II	MTR:Q99707:OID30110:v1:Cardiometabolic_II	GCST90200368	cholesterol	2	0.13117	0.254677	0.606521	PPP	Q99707	Chen et al.	cholesterol	HMDB0000067	ENSG00000116984	MTR	FALSE
146144	MR-IVW LD	MTR:Q99707:OID30110:v1:Cardiometabolic_II	MTR:Q99707:OID30110:v1:Cardiometabolic_II	GCST90200369	2-hydroxyphenylacetate	2	-0.033015	0.266101	0.90126	PPP	Q99707	Chen et al.	2-hydroxyphenylacetate	HMDB0000669	ENSG00000116984	MTR	FALSE
146145	MR-IVW LD	MTR:Q99707:OID30110:v1:Cardiometabolic_II	MTR:Q99707:OID30110:v1:Cardiometabolic_II	GCST90200370	aspartate	2	0.143461	0.254762	0.573355	PPP	Q99707	Chen et al.	aspartate	HMDB0000191	ENSG00000116984	MTR	FALSE
146146	MR-IVW LD	MTR:Q99707:OID30110:v1:Cardiometabolic_II	MTR:Q99707:OID30110:v1:Cardiometabolic_II	GCST90200372	arginine	2	0.210975	0.255006	0.408048	PPP	Q99707	Chen et al.	arginine	HMDB0000517	ENSG00000116984	MTR	FALSE
146147	MR-IVW LD	MTR:Q99707:OID30110:v1:Cardiometabolic_II	MTR:Q99707:OID30110:v1:Cardiometabolic_II	GCST90200374	sphinganine	2	-0.201027	0.268483	0.454007	PPP	Q99707	Chen et al.	sphinganine	HMDB0000269	ENSG00000116984	MTR	FALSE
146148	MR-IVW LD	MTR:Q99707:OID30110:v1:Cardiometabolic_II	MTR:Q99707:OID30110:v1:Cardiometabolic_II	GCST90200376	flavin adenine dinucleotide (fad)	2	-0.0250264	0.292588	0.931836	PPP	Q99707	Chen et al.	flavin adenine dinucleotide (fad)	HMDB0001248	ENSG00000116984	MTR	FALSE
146149	MR-IVW LD	MTR:Q99707:OID30110:v1:Cardiometabolic_II	MTR:Q99707:OID30110:v1:Cardiometabolic_II	GCST90200377	histidine	2	0.540949	0.255185	0.0340203	PPP	Q99707	Chen et al.	histidine	HMDB0000177	ENSG00000116984	MTR	FALSE
146150	MR-IVW LD	MTR:Q99707:OID30110:v1:Cardiometabolic_II	MTR:Q99707:OID30110:v1:Cardiometabolic_II	GCST90200378	cortisol	2	-0.00555269	0.255674	0.982673	PPP	Q99707	Chen et al.	cortisol	HMDB0000063	ENSG00000116984	MTR	FALSE
146151	MR-IVW LD	MTR:Q99707:OID30110:v1:Cardiometabolic_II	MTR:Q99707:OID30110:v1:Cardiometabolic_II	GCST90200379	hypotaurine	2	0.125891	0.255392	0.622062	PPP	Q99707	Chen et al.	hypotaurine	HMDB0000965	ENSG00000116984	MTR	FALSE
146152	MR-IVW LD	MTR:Q99707:OID30110:v1:Cardiometabolic_II	MTR:Q99707:OID30110:v1:Cardiometabolic_II	GCST90200382	cystine	2	-0.179993	0.25592	0.481859	PPP	Q99707	Chen et al.	cystine	HMDB0000192	ENSG00000116984	MTR	FALSE
146153	MR-IVW LD	MTR:Q99707:OID30110:v1:Cardiometabolic_II	MTR:Q99707:OID30110:v1:Cardiometabolic_II	GCST90200383	cystathionine	2	0.19213	0.2585	0.45733	PPP	Q99707	Chen et al.	cystathionine	HMDB0000099	ENSG00000116984	MTR	FALSE
146154	MR-IVW LD	MTR:Q99707:OID30110:v1:Cardiometabolic_II	MTR:Q99707:OID30110:v1:Cardiometabolic_II	GCST90200384	guanidinoacetate	2	0.0109692	0.254993	0.965687	PPP	Q99707	Chen et al.	guanidinoacetate	HMDB0000128	ENSG00000116984	MTR	FALSE
146155	MR-IVW LD	MTR:Q99707:OID30110:v1:Cardiometabolic_II	MTR:Q99707:OID30110:v1:Cardiometabolic_II	GCST90200385	sphingosine	2	-0.0936264	0.259043	0.717776	PPP	Q99707	Chen et al.	sphingosine	HMDB0000252	ENSG00000116984	MTR	FALSE
146156	MR-IVW LD	MTR:Q99707:OID30110:v1:Cardiometabolic_II	MTR:Q99707:OID30110:v1:Cardiometabolic_II	GCST90200390	stearate (18:0)	2	0.112918	0.254451	0.657207	PPP	Q99707	Chen et al.	stearate (18:0)	HMDB0000827	ENSG00000116984	MTR	FALSE
146157	MR-IVW LD	MTR:Q99707:OID30110:v1:Cardiometabolic_II	MTR:Q99707:OID30110:v1:Cardiometabolic_II	GCST90200391	methionine	2	0.630212	0.255196	0.0135294	PPP	Q99707	Chen et al.	methionine	HMDB0000696	ENSG00000116984	MTR	TRUE
146158	MR-IVW LD	MTR:Q99707:OID30110:v1:Cardiometabolic_II	MTR:Q99707:OID30110:v1:Cardiometabolic_II	GCST90200392	orotate	2	0.144325	0.256712	0.573977	PPP	Q99707	Chen et al.	orotate	HMDB0000226	ENSG00000116984	MTR	FALSE
146159	MR-IVW LD	MTR:Q99707:OID30110:v1:Cardiometabolic_II	MTR:Q99707:OID30110:v1:Cardiometabolic_II	GCST90200393	phosphate	2	0.26409	0.254842	0.300067	PPP	Q99707	Chen et al.	phosphate	HMDB0001429	ENSG00000116984	MTR	FALSE
146160	MR-IVW LD	MTR:Q99707:OID30110:v1:Cardiometabolic_II	MTR:Q99707:OID30110:v1:Cardiometabolic_II	GCST90200394	inosine	2	-0.289602	0.32925	0.379088	PPP	Q99707	Chen et al.	inosine	HMDB0000195	ENSG00000116984	MTR	FALSE
146161	MR-IVW LD	MTR:Q99707:OID30110:v1:Cardiometabolic_II	MTR:Q99707:OID30110:v1:Cardiometabolic_II	GCST90200395	inosine 5'-monophosphate (imp)	2	-0.253908	0.339795	0.45492	PPP	Q99707	Chen et al.	inosine 5'-monophosphate (imp)	HMDB0000175	ENSG00000116984	MTR	FALSE
146162	MR-IVW LD	MTR:Q99707:OID30110:v1:Cardiometabolic_II	MTR:Q99707:OID30110:v1:Cardiometabolic_II	GCST90200396	phenylalanine	2	0.245516	0.255143	0.335915	PPP	Q99707	Chen et al.	phenylalanine	HMDB0000159	ENSG00000116984	MTR	FALSE
146163	MR-IVW LD	MTR:Q99707:OID30110:v1:Cardiometabolic_II	MTR:Q99707:OID30110:v1:Cardiometabolic_II	GCST90200397	palmitate (16:0)	2	0.214093	0.254505	0.400228	PPP	Q99707	Chen et al.	palmitate (16:0)	HMDB0000220	ENSG00000116984	MTR	FALSE
146164	MR-IVW LD	MTR:Q99707:OID30110:v1:Cardiometabolic_II	MTR:Q99707:OID30110:v1:Cardiometabolic_II	GCST90200400	nicotinamide	2	0.28394	0.256979	0.269195	PPP	Q99707	Chen et al.	nicotinamide	HMDB0001406	ENSG00000116984	MTR	FALSE
146165	MR-IVW LD	MTR:Q99707:OID30110:v1:Cardiometabolic_II	MTR:Q99707:OID30110:v1:Cardiometabolic_II	GCST90200401	myo-inositol	2	-0.281141	0.255676	0.271507	PPP	Q99707	Chen et al.	myo-inositol	HMDB0000211	ENSG00000116984	MTR	FALSE
146166	MR-IVW LD	MTR:Q99707:OID30110:v1:Cardiometabolic_II	MTR:Q99707:OID30110:v1:Cardiometabolic_II	GCST90200403	citrulline	2	0.0494021	0.256259	0.84713	PPP	Q99707	Chen et al.	citrulline	HMDB0000904	ENSG00000116984	MTR	FALSE
146167	MR-IVW LD	MTR:Q99707:OID30110:v1:Cardiometabolic_II	MTR:Q99707:OID30110:v1:Cardiometabolic_II	GCST90200404	ornithine	2	0.793059	0.254659	0.00184441	PPP	Q99707	Chen et al.	ornithine	HMDB0000214	ENSG00000116984	MTR	FALSE
146168	MR-IVW LD	MTR:Q99707:OID30110:v1:Cardiometabolic_II	MTR:Q99707:OID30110:v1:Cardiometabolic_II	GCST90200405	retinol (vitamin a)	2	-0.484844	0.254829	0.0570898	PPP	Q99707	Chen et al.	retinol (vitamin a)	HMDB0000305	ENSG00000116984	MTR	FALSE
146169	MR-IVW LD	MTR:Q99707:OID30110:v1:Cardiometabolic_II	MTR:Q99707:OID30110:v1:Cardiometabolic_II	GCST90200406	1-methylnicotinamide	2	0.00434495	0.255671	0.986441	PPP	Q99707	Chen et al.	1-methylnicotinamide	HMDB0000699	ENSG00000116984	MTR	FALSE
146170	MR-IVW LD	MTR:Q99707:OID30110:v1:Cardiometabolic_II	MTR:Q99707:OID30110:v1:Cardiometabolic_II	GCST90200407	uridine	2	-0.0979636	0.254759	0.700582	PPP	Q99707	Chen et al.	uridine	HMDB0000296	ENSG00000116984	MTR	FALSE
146171	MR-IVW LD	MTR:Q99707:OID30110:v1:Cardiometabolic_II	MTR:Q99707:OID30110:v1:Cardiometabolic_II	GCST90200410	phytanate	2	0.527505	0.255179	0.0387159	PPP	Q99707	Chen et al.	phytanate	HMDB0000801	ENSG00000116984	MTR	FALSE
146172	MR-IVW LD	MTR:Q99707:OID30110:v1:Cardiometabolic_II	MTR:Q99707:OID30110:v1:Cardiometabolic_II	GCST90200412	glutamate	2	-0.0182785	0.254241	0.942686	PPP	Q99707	Chen et al.	glutamate	HMDB0000148	ENSG00000116984	MTR	FALSE
146173	MR-IVW LD	MTR:Q99707:OID30110:v1:Cardiometabolic_II	MTR:Q99707:OID30110:v1:Cardiometabolic_II	GCST90200413	2'-deoxyuridine	2	0.334643	0.260133	0.198293	PPP	Q99707	Chen et al.	2'-deoxyuridine	HMDB0000012	ENSG00000116984	MTR	FALSE
146174	MR-IVW LD	MTR:Q99707:OID30110:v1:Cardiometabolic_II	MTR:Q99707:OID30110:v1:Cardiometabolic_II	GCST90200415	serine	2	0.772919	0.25441	0.00238088	PPP	Q99707	Chen et al.	serine	HMDB0000187	ENSG00000116984	MTR	FALSE
146175	MR-IVW LD	MTR:Q99707:OID30110:v1:Cardiometabolic_II	MTR:Q99707:OID30110:v1:Cardiometabolic_II	GCST90200417	urea	2	-0.127631	0.254994	0.616704	PPP	Q99707	Chen et al.	urea	HMDB0000294	ENSG00000116984	MTR	FALSE
146176	MR-IVW LD	MTR:Q99707:OID30110:v1:Cardiometabolic_II	MTR:Q99707:OID30110:v1:Cardiometabolic_II	GCST90200418	pyridoxal	2	-0.288752	0.258408	0.263812	PPP	Q99707	Chen et al.	pyridoxal	HMDB0001545	ENSG00000116984	MTR	FALSE
146177	MR-IVW LD	MTR:Q99707:OID30110:v1:Cardiometabolic_II	MTR:Q99707:OID30110:v1:Cardiometabolic_II	GCST90200419	glutamine	2	0.66104	0.254712	0.00945243	PPP	Q99707	Chen et al.	glutamine	HMDB0000641	ENSG00000116984	MTR	FALSE
146178	MR-IVW LD	MTR:Q99707:OID30110:v1:Cardiometabolic_II	MTR:Q99707:OID30110:v1:Cardiometabolic_II	GCST90200422	serotonin	2	-0.0921581	0.267275	0.73024	PPP	Q99707	Chen et al.	serotonin	HMDB0000259	ENSG00000116984	MTR	FALSE
146179	MR-IVW LD	MTR:Q99707:OID30110:v1:Cardiometabolic_II	MTR:Q99707:OID30110:v1:Cardiometabolic_II	GCST90200423	spermidine	2	0.128101	0.269969	0.635141	PPP	Q99707	Chen et al.	spermidine	HMDB0001257	ENSG00000116984	MTR	FALSE
146180	MR-IVW LD	MTR:Q99707:OID30110:v1:Cardiometabolic_II	MTR:Q99707:OID30110:v1:Cardiometabolic_II	GCST90200427	tyrosine	2	0.774046	0.254698	0.00237306	PPP	Q99707	Chen et al.	tyrosine	HMDB0000158	ENSG00000116984	MTR	FALSE
146181	MR-IVW LD	MTR:Q99707:OID30110:v1:Cardiometabolic_II	MTR:Q99707:OID30110:v1:Cardiometabolic_II	GCST90200429	cytidine	2	0.15001	0.264443	0.570532	PPP	Q99707	Chen et al.	cytidine	HMDB0000089	ENSG00000116984	MTR	FALSE
146182	MR-IVW LD	MTR:Q99707:OID30110:v1:Cardiometabolic_II	MTR:Q99707:OID30110:v1:Cardiometabolic_II	GCST90200430	pyruvate	2	0.20376	0.254664	0.423645	PPP	Q99707	Chen et al.	pyruvate	HMDB0000243	ENSG00000116984	MTR	FALSE
146183	MR-IVW LD	MTR:Q99707:OID30110:v1:Cardiometabolic_II	MTR:Q99707:OID30110:v1:Cardiometabolic_II	GCST90200431	alanine	2	0.536999	0.254517	0.0348692	PPP	Q99707	Chen et al.	alanine	HMDB0000161	ENSG00000116984	MTR	FALSE
146184	MR-IVW LD	MTR:Q99707:OID30110:v1:Cardiometabolic_II	MTR:Q99707:OID30110:v1:Cardiometabolic_II	GCST90200432	threonine	2	0.604581	0.254822	0.0176655	PPP	Q99707	Chen et al.	threonine	HMDB0000167	ENSG00000116984	MTR	FALSE
146185	MR-IVW LD	MTR:Q99707:OID30110:v1:Cardiometabolic_II	MTR:Q99707:OID30110:v1:Cardiometabolic_II	GCST90200437	fructose	2	-0.0625784	0.25657	0.807305	PPP	Q99707	Chen et al.	fructose	HMDB0000660	ENSG00000116984	MTR	FALSE
146186	MR-IVW LD	MTR:Q99707:OID30110:v1:Cardiometabolic_II	MTR:Q99707:OID30110:v1:Cardiometabolic_II	GCST90200438	alpha-ketobutyrate	2	0.18268	0.255645	0.474864	PPP	Q99707	Chen et al.	alpha-ketobutyrate	HMDB0000005	ENSG00000116984	MTR	FALSE
146187	MR-IVW LD	MTR:Q99707:OID30110:v1:Cardiometabolic_II	MTR:Q99707:OID30110:v1:Cardiometabolic_II	GCST90200439	cysteine	2	0.375558	0.255303	0.141283	PPP	Q99707	Chen et al.	cysteine	HMDB0000574	ENSG00000116984	MTR	FALSE
146188	MR-IVW LD	MTR:Q99707:OID30110:v1:Cardiometabolic_II	MTR:Q99707:OID30110:v1:Cardiometabolic_II	GCST90200440	glucose	2	0.44338	0.25677	0.0842111	PPP	Q99707	Chen et al.	glucose	HMDB0000122	ENSG00000116984	MTR	FALSE
146189	MR-IVW LD	MTR:Q99707:OID30110:v1:Cardiometabolic_II	MTR:Q99707:OID30110:v1:Cardiometabolic_II	GCST90200441	tryptophan	2	0.42492	0.255021	0.095671	PPP	Q99707	Chen et al.	tryptophan	HMDB0000929	ENSG00000116984	MTR	FALSE
146190	MR-IVW LD	MTR:Q99707:OID30110:v1:Cardiometabolic_II	MTR:Q99707:OID30110:v1:Cardiometabolic_II	GCST90200442	valine	2	0.683424	0.254793	0.00731241	PPP	Q99707	Chen et al.	valine	HMDB0000883	ENSG00000116984	MTR	FALSE
146191	MR-IVW LD	MTR:Q99707:OID30110:v1:Cardiometabolic_II	MTR:Q99707:OID30110:v1:Cardiometabolic_II	GCST90200444	dihydroorotate	2	-0.10646	0.255662	0.677111	PPP	Q99707	Chen et al.	dihydroorotate	HMDB03349	ENSG00000116984	MTR	FALSE
146192	MR-IVW LD	MTR:Q99707:OID30110:v1:Cardiometabolic_II	MTR:Q99707:OID30110:v1:Cardiometabolic_II	GCST90200447	maltose	2	0.11463	0.290416	0.693056	PPP	Q99707	Chen et al.	maltose	HMDB0000163	ENSG00000116984	MTR	FALSE
146193	MR-IVW LD	MTR:Q99707:OID30110:v1:Cardiometabolic_II	MTR:Q99707:OID30110:v1:Cardiometabolic_II	GCST90200452	asparagine	2	0.214823	0.254874	0.399306	PPP	Q99707	Chen et al.	asparagine	HMDB0000168	ENSG00000116984	MTR	FALSE
146194	MR-IVW LD	MTR:Q99707:OID30110:v1:Cardiometabolic_II	MTR:Q99707:OID30110:v1:Cardiometabolic_II	GCST90200455	alpha-ketoglutarate	2	0.0518717	0.255395	0.839054	PPP	Q99707	Chen et al.	alpha-ketoglutarate	HMDB0000208	ENSG00000116984	MTR	FALSE
146195	MR-IVW LD	MTR:Q99707:OID30110:v1:Cardiometabolic_II	MTR:Q99707:OID30110:v1:Cardiometabolic_II	GCST90200680	5-acetylamino-6-formylamino-3-methyluracil	2	0.195498	0.265483	0.461496	PPP	Q99707	Chen et al.	5-acetylamino-6-formylamino-3-methyluracil	HMDB0011105	ENSG00000116984	MTR	FALSE
146196	MR-IVW LD	MTR:Q99707:OID30110:v1:Cardiometabolic_II	MTR:Q99707:OID30110:v1:Cardiometabolic_II	GCST90200684	n-acetyl-aspartyl-glutamate (naag)	2	0.427773	0.263642	0.104685	PPP	Q99707	Chen et al.	n-acetyl-aspartyl-glutamate (naag)	HMDB0001067	ENSG00000116984	MTR	FALSE
146197	MR-IVW LD	MTR:Q99707:OID30110:v1:Cardiometabolic_II	MTR:Q99707:OID30110:v1:Cardiometabolic_II	GCST90200687	bilirubin (e,z or z,e)*	2	0.0486574	0.254995	0.848669	PPP	Q99707	Chen et al.	bilirubin (e,z or z,e)*	HMDB0000488	ENSG00000116984	MTR	FALSE
146198	MR-IVW LD	MTR:Q99707:OID30110:v1:Cardiometabolic_II	MTR:Q99707:OID30110:v1:Cardiometabolic_II	GCST90200691	n-delta-acetylornithine	2	-0.231807	0.25465	0.362667	PPP	Q99707	Chen et al.	n-delta-acetylornithine	HMDB0003357	ENSG00000116984	MTR	FALSE
146199	MR-IVW LD	MTR:Q99707:OID30110:v1:Cardiometabolic_II	MTR:Q99707:OID30110:v1:Cardiometabolic_II	GCST90200704	bilirubin (z,z)	2	-0.0536404	0.254641	0.833159	PPP	Q99707	Chen et al.	bilirubin (z,z)	HMDB0000054	ENSG00000116984	MTR	FALSE
146200	MR-IVW LD	MTR:Q99707:OID30110:v1:Cardiometabolic_II	MTR:Q99707:OID30110:v1:Cardiometabolic_II	GCST90200706	biliverdin	2	-0.0010863	0.254625	0.996596	PPP	Q99707	Chen et al.	biliverdin	HMDB0001008	ENSG00000116984	MTR	FALSE
146201	MR-IVW LD	MTR:Q99707:OID30110:v1:Cardiometabolic_II	MTR:Q99707:OID30110:v1:Cardiometabolic_II	GCST90200707	glycine	2	0.257617	0.254615	0.311638	PPP	Q99707	Chen et al.	glycine	HMDB0000123	ENSG00000116984	MTR	FALSE
146202	MR-IVW LD	MTR:Q99707:OID30110:v1:Cardiometabolic_II	MTR:Q99707:OID30110:v1:Cardiometabolic_II	M00053	glutamine	1	-0.309963	0.376384	0.410207	PPP	Q99707	Shin et al.	glutamine	HMDB0000641	ENSG00000116984	MTR	FALSE
146203	MR-IVW LD	MTR:Q99707:OID30110:v1:Cardiometabolic_II	MTR:Q99707:OID30110:v1:Cardiometabolic_II	M00054	tryptophan	1	0.0942087	0.376835	0.802587	PPP	Q99707	Shin et al.	tryptophan	HMDB0000929	ENSG00000116984	MTR	FALSE
146204	MR-IVW LD	MTR:Q99707:OID30110:v1:Cardiometabolic_II	MTR:Q99707:OID30110:v1:Cardiometabolic_II	M00059	histidine	1	-0.405792	0.376807	0.281515	PPP	Q99707	Shin et al.	histidine	HMDB0000177	ENSG00000116984	MTR	FALSE
146205	MR-IVW LD	MTR:Q99707:OID30110:v1:Cardiometabolic_II	MTR:Q99707:OID30110:v1:Cardiometabolic_II	M00063	cholesterol	1	-0.188287	0.376574	0.617075	PPP	Q99707	Shin et al.	cholesterol	HMDB0000067	ENSG00000116984	MTR	FALSE
146206	MR-IVW LD	MTR:Q99707:OID30110:v1:Cardiometabolic_II	MTR:Q99707:OID30110:v1:Cardiometabolic_II	M00064	phenylalanine	1	-0.533815	0.37681	0.15658	PPP	Q99707	Shin et al.	phenylalanine	HMDB0000159	ENSG00000116984	MTR	FALSE
146207	MR-IVW LD	MTR:Q99707:OID30110:v1:Cardiometabolic_II	MTR:Q99707:OID30110:v1:Cardiometabolic_II	M00555	adenosine	1	0.243994	0.377082	0.517594	PPP	Q99707	Shin et al.	adenosine	HMDB0000050	ENSG00000116984	MTR	FALSE
146208	MR-IVW LD	MTR:Q99707:OID30110:v1:Cardiometabolic_II	MTR:Q99707:OID30110:v1:Cardiometabolic_II	M00577	fructose	1	-0.176653	0.377395	0.639724	PPP	Q99707	Shin et al.	fructose	HMDB0000660	ENSG00000116984	MTR	FALSE
146209	MR-IVW LD	MTR:Q99707:OID30110:v1:Cardiometabolic_II	MTR:Q99707:OID30110:v1:Cardiometabolic_II	M00599	pyruvate	1	-0.405766	0.379866	0.285439	PPP	Q99707	Shin et al.	pyruvate	HMDB0000243	ENSG00000116984	MTR	FALSE
146210	MR-IVW LD	MTR:Q99707:OID30110:v1:Cardiometabolic_II	MTR:Q99707:OID30110:v1:Cardiometabolic_II	M00606	uridine	1	-0.251234	0.37685	0.504985	PPP	Q99707	Shin et al.	uridine	HMDB0000296	ENSG00000116984	MTR	FALSE
146211	MR-IVW LD	MTR:Q99707:OID30110:v1:Cardiometabolic_II	MTR:Q99707:OID30110:v1:Cardiometabolic_II	M01105	linoleate (18:2n6)	1	-0.170437	0.377396	0.651548	PPP	Q99707	Shin et al.	linoleate (18:2n6)	HMDB0006270,HMDB0000673	ENSG00000116984	MTR	FALSE
146212	MR-IVW LD	MTR:Q99707:OID30110:v1:Cardiometabolic_II	MTR:Q99707:OID30110:v1:Cardiometabolic_II	M01110	arachidonate (20:4n6)	1	-0.448895	0.376493	0.233141	PPP	Q99707	Shin et al.	arachidonate (20:4n6)	HMDB0001043	ENSG00000116984	MTR	FALSE
146213	MR-IVW LD	MTR:Q99707:OID30110:v1:Cardiometabolic_II	MTR:Q99707:OID30110:v1:Cardiometabolic_II	M01123	inosine	1	-0.68658	0.628965	0.275008	PPP	Q99707	Shin et al.	inosine	HMDB0000195	ENSG00000116984	MTR	FALSE
146214	MR-IVW LD	MTR:Q99707:OID30110:v1:Cardiometabolic_II	MTR:Q99707:OID30110:v1:Cardiometabolic_II	M01284	threonine	1	0.400872	0.428518	0.349539	PPP	Q99707	Shin et al.	threonine	HMDB0000167	ENSG00000116984	MTR	FALSE
146215	MR-IVW LD	MTR:Q99707:OID30110:v1:Cardiometabolic_II	MTR:Q99707:OID30110:v1:Cardiometabolic_II	M01299	tyrosine	1	-0.310258	0.376742	0.410207	PPP	Q99707	Shin et al.	tyrosine	HMDB0000158	ENSG00000116984	MTR	FALSE
146216	MR-IVW LD	MTR:Q99707:OID30110:v1:Cardiometabolic_II	MTR:Q99707:OID30110:v1:Cardiometabolic_II	M01302	methionine	1	-0.188517	0.377035	0.617075	PPP	Q99707	Shin et al.	methionine	HMDB0000696	ENSG00000116984	MTR	TRUE
146217	MR-IVW LD	MTR:Q99707:OID30110:v1:Cardiometabolic_II	MTR:Q99707:OID30110:v1:Cardiometabolic_II	M01336	palmitate (16:0)	1	-0.188453	0.376907	0.617075	PPP	Q99707	Shin et al.	palmitate (16:0)	HMDB0000220	ENSG00000116984	MTR	FALSE
146218	MR-IVW LD	MTR:Q99707:OID30110:v1:Cardiometabolic_II	MTR:Q99707:OID30110:v1:Cardiometabolic_II	M01358	stearate (18:0)	1	-0.251217	0.376825	0.504985	PPP	Q99707	Shin et al.	stearate (18:0)	HMDB0000827	ENSG00000116984	MTR	FALSE
146219	MR-IVW LD	MTR:Q99707:OID30110:v1:Cardiometabolic_II	MTR:Q99707:OID30110:v1:Cardiometabolic_II	M01493	ornithine	1	-0.159952	0.378067	0.672239	PPP	Q99707	Shin et al.	ornithine	HMDB0000214	ENSG00000116984	MTR	FALSE
146220	MR-IVW LD	MTR:Q99707:OID30110:v1:Cardiometabolic_II	MTR:Q99707:OID30110:v1:Cardiometabolic_II	M01508	pantothenate	1	-0.0224667	0.381933	0.953093	PPP	Q99707	Shin et al.	pantothenate	HMDB0000210	ENSG00000116984	MTR	FALSE
146221	MR-IVW LD	MTR:Q99707:OID30110:v1:Cardiometabolic_II	MTR:Q99707:OID30110:v1:Cardiometabolic_II	M01564	citrate	1	0.0144848	0.376606	0.96932	PPP	Q99707	Shin et al.	citrate	HMDB0000094	ENSG00000116984	MTR	FALSE
146222	MR-IVW LD	MTR:Q99707:OID30110:v1:Cardiometabolic_II	MTR:Q99707:OID30110:v1:Cardiometabolic_II	M01638	arginine	1	0.0255624	0.383436	0.946847	PPP	Q99707	Shin et al.	arginine	HMDB0000517	ENSG00000116984	MTR	FALSE
146223	MR-IVW LD	MTR:Q99707:OID30110:v1:Cardiometabolic_II	MTR:Q99707:OID30110:v1:Cardiometabolic_II	M01640	ascorbate (vitamin c)	1	0.86521	0.711277	0.223826	PPP	Q99707	Shin et al.	ascorbate (vitamin c)	HMDB0000044	ENSG00000116984	MTR	FALSE
146224	MR-IVW LD	MTR:Q99707:OID30110:v1:Cardiometabolic_II	MTR:Q99707:OID30110:v1:Cardiometabolic_II	M01649	valine	1	-0.118968	0.376731	0.752162	PPP	Q99707	Shin et al.	valine	HMDB0000883	ENSG00000116984	MTR	FALSE
146225	MR-IVW LD	MTR:Q99707:OID30110:v1:Cardiometabolic_II	MTR:Q99707:OID30110:v1:Cardiometabolic_II	M01670	urea	1	0.159505	0.377011	0.672239	PPP	Q99707	Shin et al.	urea	HMDB0000294	ENSG00000116984	MTR	FALSE
146226	MR-IVW LD	MTR:Q99707:OID30110:v1:Cardiometabolic_II	MTR:Q99707:OID30110:v1:Cardiometabolic_II	M01712	cortisol	1	0.113119	0.377065	0.764177	PPP	Q99707	Shin et al.	cortisol	HMDB0000063	ENSG00000116984	MTR	FALSE
146227	MR-IVW LD	MTR:Q99707:OID30110:v1:Cardiometabolic_II	MTR:Q99707:OID30110:v1:Cardiometabolic_II	M01827	riboflavin (vitamin b2)	1	-0.456574	0.818685	0.577055	PPP	Q99707	Shin et al.	riboflavin (vitamin b2)	HMDB0000244	ENSG00000116984	MTR	FALSE
146228	MR-IVW LD	MTR:Q99707:OID30110:v1:Cardiometabolic_II	MTR:Q99707:OID30110:v1:Cardiometabolic_II	M02132	citrulline	1	-0.0786679	0.377606	0.834969	PPP	Q99707	Shin et al.	citrulline	HMDB0000904	ENSG00000116984	MTR	FALSE
146229	MR-IVW LD	MTR:Q99707:OID30110:v1:Cardiometabolic_II	MTR:Q99707:OID30110:v1:Cardiometabolic_II	M02137	biliverdin	1	-1.14187	0.408473	0.00518268	PPP	Q99707	Shin et al.	biliverdin	HMDB0001008	ENSG00000116984	MTR	FALSE
146230	MR-IVW LD	MTR:Q99707:OID30110:v1:Cardiometabolic_II	MTR:Q99707:OID30110:v1:Cardiometabolic_II	M02342	serotonin (5ht)	1	-0.53855	0.424626	0.204693	PPP	Q99707	Shin et al.	serotonin (5ht)	HMDB0000259	ENSG00000116984	MTR	FALSE
146231	MR-IVW LD	MTR:Q99707:OID30110:v1:Cardiometabolic_II	MTR:Q99707:OID30110:v1:Cardiometabolic_II	M03147	xanthine	1	-0.92553	0.400229	0.0207501	PPP	Q99707	Shin et al.	xanthine	HMDB0000292	ENSG00000116984	MTR	FALSE
146232	MR-IVW LD	MTR:Q99707:OID30110:v1:Cardiometabolic_II	MTR:Q99707:OID30110:v1:Cardiometabolic_II	M11438	phosphate	1	-0.116059	0.377193	0.758316	PPP	Q99707	Shin et al.	phosphate	HMDB0001429	ENSG00000116984	MTR	FALSE
146233	MR-IVW LD	MTR:Q99707:OID30110:v1:Cardiometabolic_II	MTR:Q99707:OID30110:v1:Cardiometabolic_II	M15122	glycerol	1	-0.36293	0.376889	0.335566	PPP	Q99707	Shin et al.	glycerol	HMDB0000131	ENSG00000116984	MTR	FALSE
146234	MR-IVW LD	MTR:Q99707:OID30110:v1:Cardiometabolic_II	MTR:Q99707:OID30110:v1:Cardiometabolic_II	M15488	acetylphosphate	1	0.243994	0.377082	0.517594	PPP	Q99707	Shin et al.	acetylphosphate	HMDB0001494	ENSG00000116984	MTR	FALSE
146235	MR-IVW LD	MTR:Q99707:OID30110:v1:Cardiometabolic_II	MTR:Q99707:OID30110:v1:Cardiometabolic_II	M15506	choline	1	-0.779387	0.377884	0.0391602	PPP	Q99707	Shin et al.	choline	HMDB0000097	ENSG00000116984	MTR	FALSE
146236	MR-IVW LD	MTR:Q99707:OID30110:v1:Cardiometabolic_II	MTR:Q99707:OID30110:v1:Cardiometabolic_II	M15630	n-acetylornithine	1	0.0899543	0.382306	0.81398	PPP	Q99707	Shin et al.	n-acetylornithine	HMDB0003357	ENSG00000116984	MTR	FALSE
146237	MR-IVW LD	MTR:Q99707:OID30110:v1:Cardiometabolic_II	MTR:Q99707:OID30110:v1:Cardiometabolic_II	M15677	3-methylhistidine	1	0.68389	0.435599	0.116415	PPP	Q99707	Shin et al.	3-methylhistidine	HMDB0000479	ENSG00000116984	MTR	FALSE
146238	MR-IVW LD	MTR:Q99707:OID30110:v1:Cardiometabolic_II	MTR:Q99707:OID30110:v1:Cardiometabolic_II	M15990	glycerophosphorylcholine (gpc)	1	0.235453	0.392422	0.548506	PPP	Q99707	Shin et al.	glycerophosphorylcholine (gpc)	HMDB0000086	ENSG00000116984	MTR	FALSE
146239	MR-IVW LD	MTR:Q99707:OID30110:v1:Cardiometabolic_II	MTR:Q99707:OID30110:v1:Cardiometabolic_II	M15996	aspartate	1	-0.136992	0.378743	0.717575	PPP	Q99707	Shin et al.	aspartate	HMDB0000191	ENSG00000116984	MTR	FALSE
146240	MR-IVW LD	MTR:Q99707:OID30110:v1:Cardiometabolic_II	MTR:Q99707:OID30110:v1:Cardiometabolic_II	M18254	paraxanthine	1	0.248676	0.384318	0.517594	PPP	Q99707	Shin et al.	paraxanthine	HMDB0001860	ENSG00000116984	MTR	FALSE
146241	MR-IVW LD	MTR:Q99707:OID30110:v1:Cardiometabolic_II	MTR:Q99707:OID30110:v1:Cardiometabolic_II	M18467	eicosapentaenoate (epa; 20:5n3)	1	-0.496275	0.376485	0.187443	PPP	Q99707	Shin et al.	eicosapentaenoate (epa; 20:5n3)	HMDB0001999	ENSG00000116984	MTR	FALSE
146242	MR-IVW LD	MTR:Q99707:OID30110:v1:Cardiometabolic_II	MTR:Q99707:OID30110:v1:Cardiometabolic_II	M18474	estrone 3-sulfate	1	-0.380084	1.06716	0.721717	PPP	Q99707	Shin et al.	estrone 3-sulfate	HMDB0001425	ENSG00000116984	MTR	FALSE
146243	MR-IVW LD	MTR:Q99707:OID30110:v1:Cardiometabolic_II	MTR:Q99707:OID30110:v1:Cardiometabolic_II	M18494	taurochenodeoxycholate	1	0.246825	0.440759	0.575479	PPP	Q99707	Shin et al.	taurochenodeoxycholate	HMDB0000951	ENSG00000116984	MTR	FALSE
146244	MR-IVW LD	MTR:Q99707:OID30110:v1:Cardiometabolic_II	MTR:Q99707:OID30110:v1:Cardiometabolic_II	M19323	docosahexaenoate (dha; 22:6n3)	1	-0.035855	0.376478	0.924126	PPP	Q99707	Shin et al.	docosahexaenoate (dha; 22:6n3)	HMDB0002183	ENSG00000116984	MTR	FALSE
146245	MR-IVW LD	MTR:Q99707:OID30110:v1:Cardiometabolic_II	MTR:Q99707:OID30110:v1:Cardiometabolic_II	M19934	myo-inositol	1	-0.0628102	0.376861	0.867632	PPP	Q99707	Shin et al.	myo-inositol	HMDB0000211	ENSG00000116984	MTR	FALSE
146246	MR-IVW LD	MTR:Q99707:OID30110:v1:Cardiometabolic_II	MTR:Q99707:OID30110:v1:Cardiometabolic_II	M20489	glucose	1	-0.310956	0.37759	0.410207	PPP	Q99707	Shin et al.	glucose	HMDB0000122	ENSG00000116984	MTR	FALSE
146247	MR-IVW LD	MTR:Q99707:OID30110:v1:Cardiometabolic_II	MTR:Q99707:OID30110:v1:Cardiometabolic_II	M21044	2-hydroxybutyrate (ahb)	1	-0.290473	0.37654	0.440453	PPP	Q99707	Shin et al.	2-hydroxybutyrate (ahb)	HMDB0000008	ENSG00000116984	MTR	FALSE
146248	MR-IVW LD	MTR:Q99707:OID30110:v1:Cardiometabolic_II	MTR:Q99707:OID30110:v1:Cardiometabolic_II	M22189	palmitoylcarnitine (c16)	1	-0.668183	0.379239	0.0780854	PPP	Q99707	Shin et al.	palmitoylcarnitine (c16)	HMDB0000222	ENSG00000116984	MTR	FALSE
146249	MR-IVW LD	MTR:Q99707:OID30110:v1:Cardiometabolic_II	MTR:Q99707:OID30110:v1:Cardiometabolic_II	M22842	cholate	1	0.259135	0.431892	0.548506	PPP	Q99707	Shin et al.	cholate	HMDB0000619	ENSG00000116984	MTR	FALSE
146250	MR-IVW LD	MTR:Q99707:OID30110:v1:Cardiometabolic_II	MTR:Q99707:OID30110:v1:Cardiometabolic_II	M27716	bilirubin (z,z)	1	-0.274843	0.404181	0.496504	PPP	Q99707	Shin et al.	bilirubin (z,z)	HMDB0000054	ENSG00000116984	MTR	FALSE
146251	MR-IVW LD	MTR:Q99707:OID30110:v1:Cardiometabolic_II	MTR:Q99707:OID30110:v1:Cardiometabolic_II	M27718	creatine	1	-0.147276	0.376372	0.695572	PPP	Q99707	Shin et al.	creatine	HMDB0000064	ENSG00000116984	MTR	FALSE
146252	MR-IVW LD	MTR:Q99707:OID30110:v1:Cardiometabolic_II	MTR:Q99707:OID30110:v1:Cardiometabolic_II	M31453	cysteine	1	-0.505768	0.379326	0.182422	PPP	Q99707	Shin et al.	cysteine	HMDB0000574	ENSG00000116984	MTR	FALSE
146253	MR-IVW LD	MTR:Q99707:OID30110:v1:Cardiometabolic_II	MTR:Q99707:OID30110:v1:Cardiometabolic_II	M31454	cystine	1	-0.113131	0.725921	0.876156	PPP	Q99707	Shin et al.	cystine	HMDB0000192	ENSG00000116984	MTR	FALSE
146254	MR-IVW LD	MTR:Q99707:OID30110:v1:Cardiometabolic_II	MTR:Q99707:OID30110:v1:Cardiometabolic_II	M32198	acetylcarnitine (c2)	1	-0.125603	0.376808	0.738883	PPP	Q99707	Shin et al.	acetylcarnitine (c2)	HMDB0000201	ENSG00000116984	MTR	FALSE
146255	MR-IVW LD	MTR:Q99707:OID30110:v1:Cardiometabolic_II	MTR:Q99707:OID30110:v1:Cardiometabolic_II	M32315	serine	1	-0.120636	0.376987	0.748968	PPP	Q99707	Shin et al.	serine	HMDB0000187	ENSG00000116984	MTR	FALSE
146256	MR-IVW LD	MTR:Q99707:OID30110:v1:Cardiometabolic_II	MTR:Q99707:OID30110:v1:Cardiometabolic_II	M32319	trans-4-hydroxyproline	1	0.276318	0.376797	0.463355	PPP	Q99707	Shin et al.	trans-4-hydroxyproline	HMDB0000725	ENSG00000116984	MTR	FALSE
146257	MR-IVW LD	MTR:Q99707:OID30110:v1:Cardiometabolic_II	MTR:Q99707:OID30110:v1:Cardiometabolic_II	M32322	glutamate	1	-0.350477	0.376763	0.352251	PPP	Q99707	Shin et al.	glutamate	HMDB0000148	ENSG00000116984	MTR	FALSE
146258	MR-IVW LD	MTR:Q99707:OID30110:v1:Cardiometabolic_II	MTR:Q99707:OID30110:v1:Cardiometabolic_II	M32338	glycine	1	-0.0729309	0.37681	0.84653	PPP	Q99707	Shin et al.	glycine	HMDB0000123	ENSG00000116984	MTR	FALSE
146259	MR-IVW LD	MTR:Q99707:OID30110:v1:Cardiometabolic_II	MTR:Q99707:OID30110:v1:Cardiometabolic_II	M32339	alanine	1	-0.120677	0.377116	0.748968	PPP	Q99707	Shin et al.	alanine	HMDB0000161	ENSG00000116984	MTR	FALSE
146260	MR-IVW LD	MTR:Q99707:OID30110:v1:Cardiometabolic_II	MTR:Q99707:OID30110:v1:Cardiometabolic_II	M32425	dehydroepiandrosterone sulfate (dhea-s)	1	-0.507028	0.377021	0.178681	PPP	Q99707	Shin et al.	dehydroepiandrosterone sulfate (dhea-s)	HMDB0001032	ENSG00000116984	MTR	FALSE
146261	MR-IVW LD	MTR:Q99707:OID30110:v1:Cardiometabolic_II	MTR:Q99707:OID30110:v1:Cardiometabolic_II	M32458	oleamide	1	-0.0265732	0.389741	0.945641	PPP	Q99707	Shin et al.	oleamide	HMDB0002117	ENSG00000116984	MTR	FALSE
146262	MR-IVW LD	MTR:Q99707:OID30110:v1:Cardiometabolic_II	MTR:Q99707:OID30110:v1:Cardiometabolic_II	M32593	heme	1	0.110209	0.418794	0.792429	PPP	Q99707	Shin et al.	heme	HMDB0003178	ENSG00000116984	MTR	FALSE
146263	MR-IVW LD	MTR:Q99707:OID30110:v1:Cardiometabolic_II	MTR:Q99707:OID30110:v1:Cardiometabolic_II	M33453	alpha-ketoglutarate	1	-0.174853	0.427419	0.682473	PPP	Q99707	Shin et al.	alpha-ketoglutarate	HMDB0000208	ENSG00000116984	MTR	FALSE
146264	MR-IVW LD	MTR:Q99707:OID30110:v1:Cardiometabolic_II	MTR:Q99707:OID30110:v1:Cardiometabolic_II	M34106	bilirubin (e,z or z,e)*	1	-1.02422	0.458607	0.025527	PPP	Q99707	Shin et al.	bilirubin (e,z or z,e)*	HMDB0000488	ENSG00000116984	MTR	FALSE
146265	MR-IVW LD	MTR:Q99707:OID30110:v1:Cardiometabolic_II	MTR:Q99707:OID30110:v1:Cardiometabolic_II	M34283	asparagine	1	0.0604542	0.377839	0.872881	PPP	Q99707	Shin et al.	asparagine	HMDB0000168	ENSG00000116984	MTR	FALSE
146266	MR-IVW LD	MTR:Q99707:OID30110:v1:Cardiometabolic_II	MTR:Q99707:OID30110:v1:Cardiometabolic_II	bioa_001	alanine	1	-0.0545313	0.109942	0.619894	PPP	Q99707	Lotta et al.	alanine	HMDB0000161	ENSG00000116984	MTR	FALSE
146267	MR-IVW LD	MTR:Q99707:OID30110:v1:Cardiometabolic_II	MTR:Q99707:OID30110:v1:Cardiometabolic_II	bioa_002	arginine	1	0.0643472	0.184376	0.727089	PPP	Q99707	Lotta et al.	arginine	HMDB0000517	ENSG00000116984	MTR	FALSE
146268	MR-IVW LD	MTR:Q99707:OID30110:v1:Cardiometabolic_II	MTR:Q99707:OID30110:v1:Cardiometabolic_II	bioa_003	asparagine	1	0.182679	0.183782	0.320223	PPP	Q99707	Lotta et al.	asparagine	HMDB0000168	ENSG00000116984	MTR	FALSE
146269	MR-IVW LD	MTR:Q99707:OID30110:v1:Cardiometabolic_II	MTR:Q99707:OID30110:v1:Cardiometabolic_II	bioa_004	aspartate	1	-0.170404	0.184221	0.354966	PPP	Q99707	Lotta et al.	aspartate	HMDB0000191	ENSG00000116984	MTR	FALSE
146270	MR-IVW LD	MTR:Q99707:OID30110:v1:Cardiometabolic_II	MTR:Q99707:OID30110:v1:Cardiometabolic_II	bioa_005	citrulline	1	0.112443	0.18373	0.540538	PPP	Q99707	Lotta et al.	citrulline	HMDB0000904	ENSG00000116984	MTR	FALSE
146271	MR-IVW LD	MTR:Q99707:OID30110:v1:Cardiometabolic_II	MTR:Q99707:OID30110:v1:Cardiometabolic_II	bioa_006	glutamine	1	0.0270284	0.11032	0.806456	PPP	Q99707	Lotta et al.	glutamine	HMDB0000641	ENSG00000116984	MTR	FALSE
146272	MR-IVW LD	MTR:Q99707:OID30110:v1:Cardiometabolic_II	MTR:Q99707:OID30110:v1:Cardiometabolic_II	bioa_007	glutamate	1	-0.211161	0.183618	0.250144	PPP	Q99707	Lotta et al.	glutamate	HMDB0000148	ENSG00000116984	MTR	FALSE
146273	MR-IVW LD	MTR:Q99707:OID30110:v1:Cardiometabolic_II	MTR:Q99707:OID30110:v1:Cardiometabolic_II	bioa_008	glycine	1	0.0563314	0.114263	0.622013	PPP	Q99707	Lotta et al.	glycine	HMDB0000123	ENSG00000116984	MTR	FALSE
146274	MR-IVW LD	MTR:Q99707:OID30110:v1:Cardiometabolic_II	MTR:Q99707:OID30110:v1:Cardiometabolic_II	bioa_009	histidine	1	-0.0867457	0.11369	0.445463	PPP	Q99707	Lotta et al.	histidine	HMDB0000177	ENSG00000116984	MTR	FALSE
146275	MR-IVW LD	MTR:Q99707:OID30110:v1:Cardiometabolic_II	MTR:Q99707:OID30110:v1:Cardiometabolic_II	bioa_013	methionine	1	0.0141412	0.183651	0.938624	PPP	Q99707	Lotta et al.	methionine	HMDB0000696	ENSG00000116984	MTR	TRUE
146276	MR-IVW LD	MTR:Q99707:OID30110:v1:Cardiometabolic_II	MTR:Q99707:OID30110:v1:Cardiometabolic_II	bioa_014	ornithine	1	0.170188	0.183788	0.354446	PPP	Q99707	Lotta et al.	ornithine	HMDB0000214	ENSG00000116984	MTR	FALSE
146277	MR-IVW LD	MTR:Q99707:OID30110:v1:Cardiometabolic_II	MTR:Q99707:OID30110:v1:Cardiometabolic_II	bioa_015	phenylethylamine	2	-0.0471736	0.250003	0.850334	PPP	Q99707	Lotta et al.	phenylethylamine	HMDB0012275	ENSG00000116984	MTR	FALSE
146278	MR-IVW LD	MTR:Q99707:OID30110:v1:Cardiometabolic_II	MTR:Q99707:OID30110:v1:Cardiometabolic_II	bioa_016	phenylalanine	1	-0.0677894	0.111313	0.542524	PPP	Q99707	Lotta et al.	phenylalanine	HMDB0000159	ENSG00000116984	MTR	FALSE
146279	MR-IVW LD	MTR:Q99707:OID30110:v1:Cardiometabolic_II	MTR:Q99707:OID30110:v1:Cardiometabolic_II	bioa_018	serine	1	0.0530855	0.183687	0.772581	PPP	Q99707	Lotta et al.	serine	HMDB0000187	ENSG00000116984	MTR	FALSE
146280	MR-IVW LD	MTR:Q99707:OID30110:v1:Cardiometabolic_II	MTR:Q99707:OID30110:v1:Cardiometabolic_II	bioa_019	threonine	1	0.0865072	0.18888	0.646952	PPP	Q99707	Lotta et al.	threonine	HMDB0000167	ENSG00000116984	MTR	FALSE
146281	MR-IVW LD	MTR:Q99707:OID30110:v1:Cardiometabolic_II	MTR:Q99707:OID30110:v1:Cardiometabolic_II	bioa_020	tryptophan	1	-0.016894	0.183631	0.926698	PPP	Q99707	Lotta et al.	tryptophan	HMDB0000929	ENSG00000116984	MTR	FALSE
146282	MR-IVW LD	MTR:Q99707:OID30110:v1:Cardiometabolic_II	MTR:Q99707:OID30110:v1:Cardiometabolic_II	bioa_021	tyrosine	1	-0.0114918	0.151208	0.939419	PPP	Q99707	Lotta et al.	tyrosine	HMDB0000158	ENSG00000116984	MTR	FALSE
146283	MR-IVW LD	MTR:Q99707:OID30110:v1:Cardiometabolic_II	MTR:Q99707:OID30110:v1:Cardiometabolic_II	bioa_022	valine	1	-0.0307014	0.110437	0.781012	PPP	Q99707	Lotta et al.	valine	HMDB0000883	ENSG00000116984	MTR	FALSE
146284	MR-IVW LD	MTR:Q99707:OID30110:v1:Cardiometabolic_II	MTR:Q99707:OID30110:v1:Cardiometabolic_II	bioa_023	n-acetylornithine	1	0.17912	0.18447	0.331548	PPP	Q99707	Lotta et al.	n-acetylornithine	HMDB0003357	ENSG00000116984	MTR	FALSE
146285	MR-IVW LD	MTR:Q99707:OID30110:v1:Cardiometabolic_II	MTR:Q99707:OID30110:v1:Cardiometabolic_II	bioa_030	trans-hydroxyproline	1	0.451162	0.183847	0.0141277	PPP	Q99707	Lotta et al.	trans-hydroxyproline	HMDB0000725	ENSG00000116984	MTR	FALSE
146286	MR-IVW LD	MTR:Q99707:OID30110:v1:Cardiometabolic_II	MTR:Q99707:OID30110:v1:Cardiometabolic_II	bioa_031	sarcosine	2	0.0298949	0.152903	0.844989	PPP	Q99707	Lotta et al.	sarcosine	HMDB0000271	ENSG00000116984	MTR	FALSE
146287	MR-IVW LD	MTR:Q99707:OID30110:v1:Cardiometabolic_II	MTR:Q99707:OID30110:v1:Cardiometabolic_II	bioa_032	serotonin	1	-0.209227	0.235086	0.373466	PPP	Q99707	Lotta et al.	serotonin	HMDB0000259	ENSG00000116984	MTR	FALSE
146288	MR-IVW LD	MTR:Q99707:OID30110:v1:Cardiometabolic_II	MTR:Q99707:OID30110:v1:Cardiometabolic_II	bioa_033	spermidine	2	-0.407346	0.179087	0.0229312	PPP	Q99707	Lotta et al.	spermidine	HMDB0001257	ENSG00000116984	MTR	FALSE
146289	MR-IVW LD	MTR:Q99707:OID30110:v1:Cardiometabolic_II	MTR:Q99707:OID30110:v1:Cardiometabolic_II	bior_002	acetylcarnitine (c2)	1	0.0660707	0.18353	0.718847	PPP	Q99707	Lotta et al.	acetylcarnitine (c2)	HMDB0000201	ENSG00000116984	MTR	FALSE
146290	MR-IVW LD	MTR:Q99707:OID30110:v1:Cardiometabolic_II	MTR:Q99707:OID30110:v1:Cardiometabolic_II	bior_031	hexadecanoylcarnitine	1	-0.100541	0.183805	0.584379	PPP	Q99707	Lotta et al.	hexadecanoylcarnitine	HMDB0000222	ENSG00000116984	MTR	FALSE
146291	MR-IVW LD	MTR:Q99707:OID30110:v1:Cardiometabolic_II	MTR:Q99707:OID30110:v1:Cardiometabolic_II	met-d-Acetate	acetate	2	-0.0175985	0.0682353	0.796477	PPP	Q99707	Borges et al.	acetate	HMDB0000042	ENSG00000116984	MTR	FALSE
146292	MR-IVW LD	MTR:Q99707:OID30110:v1:Cardiometabolic_II	MTR:Q99707:OID30110:v1:Cardiometabolic_II	met-d-Acetoacetate	acetoacetate	2	-0.0236364	0.0682262	0.729011	PPP	Q99707	Borges et al.	acetoacetate	HMDB0000060	ENSG00000116984	MTR	FALSE
146293	MR-IVW LD	MTR:Q99707:OID30110:v1:Cardiometabolic_II	MTR:Q99707:OID30110:v1:Cardiometabolic_II	met-d-Ala	alanine	2	-0.0425452	0.0682269	0.532901	PPP	Q99707	Borges et al.	alanine	HMDB0000161	ENSG00000116984	MTR	FALSE
146294	MR-IVW LD	MTR:Q99707:OID30110:v1:Cardiometabolic_II	MTR:Q99707:OID30110:v1:Cardiometabolic_II	met-d-Citrate	citrate	2	-0.161946	0.0682291	0.0176176	PPP	Q99707	Borges et al.	citrate	HMDB0000094	ENSG00000116984	MTR	FALSE
146295	MR-IVW LD	MTR:Q99707:OID30110:v1:Cardiometabolic_II	MTR:Q99707:OID30110:v1:Cardiometabolic_II	met-d-Gln	glutamine	2	-0.198924	0.0683214	0.00359593	PPP	Q99707	Borges et al.	glutamine	HMDB0000641	ENSG00000116984	MTR	FALSE
146296	MR-IVW LD	MTR:Q99707:OID30110:v1:Cardiometabolic_II	MTR:Q99707:OID30110:v1:Cardiometabolic_II	met-d-Glucose	glucose	2	-0.169414	0.0682875	0.0131055	PPP	Q99707	Borges et al.	glucose	HMDB0000122	ENSG00000116984	MTR	FALSE
146297	MR-IVW LD	MTR:Q99707:OID30110:v1:Cardiometabolic_II	MTR:Q99707:OID30110:v1:Cardiometabolic_II	met-d-Gly	glycine	2	-0.219678	0.0682557	0.00128879	PPP	Q99707	Borges et al.	glycine	HMDB0000123	ENSG00000116984	MTR	FALSE
146298	MR-IVW LD	MTR:Q99707:OID30110:v1:Cardiometabolic_II	MTR:Q99707:OID30110:v1:Cardiometabolic_II	met-d-His	histidine	2	-0.049594	0.0682799	0.467634	PPP	Q99707	Borges et al.	histidine	HMDB0000177	ENSG00000116984	MTR	FALSE
146299	MR-IVW LD	MTR:Q99707:OID30110:v1:Cardiometabolic_II	MTR:Q99707:OID30110:v1:Cardiometabolic_II	met-d-LA	linoleate (18:2n6)	2	-0.00325831	0.0682488	0.961922	PPP	Q99707	Borges et al.	linoleate (18:2n6)	HMDB0006270,HMDB0000673	ENSG00000116984	MTR	FALSE
146300	MR-IVW LD	MTR:Q99707:OID30110:v1:Cardiometabolic_II	MTR:Q99707:OID30110:v1:Cardiometabolic_II	met-d-Phe	phenylalanine	2	-0.141604	0.0682409	0.037981	PPP	Q99707	Borges et al.	phenylalanine	HMDB0000159	ENSG00000116984	MTR	FALSE
146301	MR-IVW LD	MTR:Q99707:OID30110:v1:Cardiometabolic_II	MTR:Q99707:OID30110:v1:Cardiometabolic_II	met-d-Pyruvate	pyruvate	2	-0.116658	0.0683234	0.0877398	PPP	Q99707	Borges et al.	pyruvate	HMDB0000243	ENSG00000116984	MTR	FALSE
146302	MR-IVW LD	MTR:Q99707:OID30110:v1:Cardiometabolic_II	MTR:Q99707:OID30110:v1:Cardiometabolic_II	met-d-Tyr	tyrosine	2	-0.0989242	0.068275	0.147363	PPP	Q99707	Borges et al.	tyrosine	HMDB0000158	ENSG00000116984	MTR	FALSE
146303	MR-IVW LD	MTR:Q99707:OID30110:v1:Cardiometabolic_II	MTR:Q99707:OID30110:v1:Cardiometabolic_II	met-d-Val	valine	2	-0.0320022	0.0682346	0.639068	PPP	Q99707	Borges et al.	valine	HMDB0000883	ENSG00000116984	MTR	FALSE
146304	MR-IVW LD	MVK:Q03426:OID20459:v1:Inflammation	MVK:Q03426:OID20459:v1:Inflammation	GCST90199627	n-alpha-acetylornithine	6	0.0352973	0.13523	0.79408	PPP	Q03426	Chen et al.	n-alpha-acetylornithine	HMDB0003357	ENSG00000110921	MVK	FALSE
146305	MR-IVW LD	MVK:Q03426:OID20459:v1:Inflammation	MVK:Q03426:OID20459:v1:Inflammation	GCST90199628	3-methylhistidine	6	-0.0670035	0.111209	0.546841	PPP	Q03426	Chen et al.	3-methylhistidine	HMDB0000479	ENSG00000110921	MVK	FALSE
146306	MR-IVW LD	MVK:Q03426:OID20459:v1:Inflammation	MVK:Q03426:OID20459:v1:Inflammation	GCST90199629	glycerophosphorylcholine (gpc)	6	0.0687669	0.111724	0.538219	PPP	Q03426	Chen et al.	glycerophosphorylcholine (gpc)	HMDB0000086	ENSG00000110921	MVK	FALSE
146307	MR-IVW LD	MVK:Q03426:OID20459:v1:Inflammation	MVK:Q03426:OID20459:v1:Inflammation	GCST90199637	n-acetylglutamate	6	-0.0114002	0.114614	0.920768	PPP	Q03426	Chen et al.	n-acetylglutamate	HMDB0001138	ENSG00000110921	MVK	FALSE
146308	MR-IVW LD	MVK:Q03426:OID20459:v1:Inflammation	MVK:Q03426:OID20459:v1:Inflammation	GCST90199651	docosahexaenoate (dha; 22:6n3)	6	-0.234816	0.111275	0.0348385	PPP	Q03426	Chen et al.	docosahexaenoate (dha; 22:6n3)	HMDB0002183	ENSG00000110921	MVK	FALSE
146309	MR-IVW LD	MVK:Q03426:OID20459:v1:Inflammation	MVK:Q03426:OID20459:v1:Inflammation	GCST90199652	1-stearoyl-2-oleoyl-gps (18:0/18:1)	6	0.157206	0.112812	0.163463	PPP	Q03426	Chen et al.	1-stearoyl-2-oleoyl-gps (18:0/18:1)	HMDB0010163	ENSG00000110921	MVK	FALSE
146310	MR-IVW LD	MVK:Q03426:OID20459:v1:Inflammation	MVK:Q03426:OID20459:v1:Inflammation	GCST90199654	paraxanthine	6	0.00435623	0.114351	0.969612	PPP	Q03426	Chen et al.	paraxanthine	HMDB0001860	ENSG00000110921	MVK	FALSE
146311	MR-IVW LD	MVK:Q03426:OID20459:v1:Inflammation	MVK:Q03426:OID20459:v1:Inflammation	GCST90199665	n-acetylaspartate (naa)	6	0.0387229	0.112168	0.729927	PPP	Q03426	Chen et al.	n-acetylaspartate (naa)	HMDB0000812	ENSG00000110921	MVK	FALSE
146312	MR-IVW LD	MVK:Q03426:OID20459:v1:Inflammation	MVK:Q03426:OID20459:v1:Inflammation	GCST90199666	palmitoylcarnitine (c16)	6	0.528001	0.11138	2.13142e-06	PPP	Q03426	Chen et al.	palmitoylcarnitine (c16)	HMDB0000222	ENSG00000110921	MVK	FALSE
146313	MR-IVW LD	MVK:Q03426:OID20459:v1:Inflammation	MVK:Q03426:OID20459:v1:Inflammation	GCST90199669	acetylcarnitine (c2)	6	0.369096	0.111352	0.000917487	PPP	Q03426	Chen et al.	acetylcarnitine (c2)	HMDB0000201	ENSG00000110921	MVK	FALSE
146314	MR-IVW LD	MVK:Q03426:OID20459:v1:Inflammation	MVK:Q03426:OID20459:v1:Inflammation	GCST90199673	dehydroepiandrosterone sulfate (dhea-s)	6	-0.182373	0.111603	0.102232	PPP	Q03426	Chen et al.	dehydroepiandrosterone sulfate (dhea-s)	HMDB0001032	ENSG00000110921	MVK	FALSE
146315	MR-IVW LD	MVK:Q03426:OID20459:v1:Inflammation	MVK:Q03426:OID20459:v1:Inflammation	GCST90199691	1-methylhistidine	6	-0.0298525	0.11163	0.789144	PPP	Q03426	Chen et al.	1-methylhistidine	HMDB0000001	ENSG00000110921	MVK	FALSE
146316	MR-IVW LD	MVK:Q03426:OID20459:v1:Inflammation	MVK:Q03426:OID20459:v1:Inflammation	GCST90199845	sphinganine-1-phosphate	6	-0.0557826	0.11232	0.619443	PPP	Q03426	Chen et al.	sphinganine-1-phosphate	HMDB0001383	ENSG00000110921	MVK	FALSE
146317	MR-IVW LD	MVK:Q03426:OID20459:v1:Inflammation	MVK:Q03426:OID20459:v1:Inflammation	GCST90199896	sulfate*	6	-0.108463	0.111607	0.331134	PPP	Q03426	Chen et al.	sulfate*	HMDB01448	ENSG00000110921	MVK	FALSE
146318	MR-IVW LD	MVK:Q03426:OID20459:v1:Inflammation	MVK:Q03426:OID20459:v1:Inflammation	GCST90199972	sphingomyelin (d18:1/24:1, d18:2/24:0)*	6	-0.011528	0.111352	0.917544	PPP	Q03426	Chen et al.	sphingomyelin (d18:1/24:1, d18:2/24:0)*	HMDB0012107	ENSG00000110921	MVK	FALSE
146319	MR-IVW LD	MVK:Q03426:OID20459:v1:Inflammation	MVK:Q03426:OID20459:v1:Inflammation	GCST90200001	sphingomyelin (d18:1/20:0, d16:1/22:0)*	6	-0.230381	0.111422	0.0386736	PPP	Q03426	Chen et al.	sphingomyelin (d18:1/20:0, d16:1/22:0)*	HMDB0012102	ENSG00000110921	MVK	FALSE
146320	MR-IVW LD	MVK:Q03426:OID20459:v1:Inflammation	MVK:Q03426:OID20459:v1:Inflammation	GCST90200049	myristoyl dihydrosphingomyelin (d18:0/14:0)*	6	-0.0809026	0.111448	0.467886	PPP	Q03426	Chen et al.	myristoyl dihydrosphingomyelin (d18:0/14:0)*	HMDB0012085	ENSG00000110921	MVK	FALSE
146321	MR-IVW LD	MVK:Q03426:OID20459:v1:Inflammation	MVK:Q03426:OID20459:v1:Inflammation	GCST90200056	sphingomyelin (d18:0/18:0, d19:0/17:0)*	6	-0.114698	0.111313	0.302819	PPP	Q03426	Chen et al.	sphingomyelin (d18:0/18:0, d19:0/17:0)*	HMDB0012087	ENSG00000110921	MVK	FALSE
146322	MR-IVW LD	MVK:Q03426:OID20459:v1:Inflammation	MVK:Q03426:OID20459:v1:Inflammation	GCST90200279	pantothenate	6	0.0230727	0.111847	0.836566	PPP	Q03426	Chen et al.	pantothenate	HMDB0000210	ENSG00000110921	MVK	FALSE
146323	MR-IVW LD	MVK:Q03426:OID20459:v1:Inflammation	MVK:Q03426:OID20459:v1:Inflammation	GCST90200281	phosphoethanolamine	6	0.313115	0.111441	0.00495901	PPP	Q03426	Chen et al.	phosphoethanolamine	HMDB0000224	ENSG00000110921	MVK	FALSE
146324	MR-IVW LD	MVK:Q03426:OID20459:v1:Inflammation	MVK:Q03426:OID20459:v1:Inflammation	GCST90200283	3-ureidopropionate	6	0.10769	0.116581	0.355624	PPP	Q03426	Chen et al.	3-ureidopropionate	HMDB0000026	ENSG00000110921	MVK	FALSE
146325	MR-IVW LD	MVK:Q03426:OID20459:v1:Inflammation	MVK:Q03426:OID20459:v1:Inflammation	GCST90200291	sarcosine	6	-0.0340735	0.111657	0.760242	PPP	Q03426	Chen et al.	sarcosine	HMDB0000271	ENSG00000110921	MVK	FALSE
146326	MR-IVW LD	MVK:Q03426:OID20459:v1:Inflammation	MVK:Q03426:OID20459:v1:Inflammation	GCST90200292	trans-4-hydroxyproline	6	-0.190004	0.111458	0.0882465	PPP	Q03426	Chen et al.	trans-4-hydroxyproline	HMDB0000725	ENSG00000110921	MVK	FALSE
146327	MR-IVW LD	MVK:Q03426:OID20459:v1:Inflammation	MVK:Q03426:OID20459:v1:Inflammation	GCST90200293	thyroxine	6	-0.148096	0.111394	0.18369	PPP	Q03426	Chen et al.	thyroxine	HMDB0000248	ENSG00000110921	MVK	FALSE
146328	MR-IVW LD	MVK:Q03426:OID20459:v1:Inflammation	MVK:Q03426:OID20459:v1:Inflammation	GCST90200296	methyl indole-3-acetate	6	0.0109177	0.120742	0.927952	PPP	Q03426	Chen et al.	methyl indole-3-acetate	HMDB0029738	ENSG00000110921	MVK	FALSE
146329	MR-IVW LD	MVK:Q03426:OID20459:v1:Inflammation	MVK:Q03426:OID20459:v1:Inflammation	GCST90200304	citrate	6	0.0403973	0.111404	0.716889	PPP	Q03426	Chen et al.	citrate	HMDB0000094	ENSG00000110921	MVK	FALSE
146330	MR-IVW LD	MVK:Q03426:OID20459:v1:Inflammation	MVK:Q03426:OID20459:v1:Inflammation	GCST90200306	butyrate/isobutyrate (4:0)	6	0.0234945	0.113167	0.835534	PPP	Q03426	Chen et al.	butyrate/isobutyrate (4:0)	HMDB0000039	ENSG00000110921	MVK	FALSE
146331	MR-IVW LD	MVK:Q03426:OID20459:v1:Inflammation	MVK:Q03426:OID20459:v1:Inflammation	GCST90200314	n-acetylneuraminate	6	0.080763	0.111812	0.470105	PPP	Q03426	Chen et al.	n-acetylneuraminate	HMDB0000230	ENSG00000110921	MVK	FALSE
146332	MR-IVW LD	MVK:Q03426:OID20459:v1:Inflammation	MVK:Q03426:OID20459:v1:Inflammation	GCST90200318	acetoacetate	6	-0.0366466	0.122042	0.763965	PPP	Q03426	Chen et al.	acetoacetate	HMDB0000060	ENSG00000110921	MVK	FALSE
146333	MR-IVW LD	MVK:Q03426:OID20459:v1:Inflammation	MVK:Q03426:OID20459:v1:Inflammation	GCST90200319	cys-gly, oxidized	6	-0.103835	0.111433	0.35143	PPP	Q03426	Chen et al.	cys-gly, oxidized	HMDB0000078	ENSG00000110921	MVK	FALSE
146334	MR-IVW LD	MVK:Q03426:OID20459:v1:Inflammation	MVK:Q03426:OID20459:v1:Inflammation	GCST90200321	cholate	6	0.0392359	0.113973	0.730654	PPP	Q03426	Chen et al.	cholate	HMDB0000619	ENSG00000110921	MVK	FALSE
146335	MR-IVW LD	MVK:Q03426:OID20459:v1:Inflammation	MVK:Q03426:OID20459:v1:Inflammation	GCST90200323	creatine	6	-0.17427	0.111236	0.117191	PPP	Q03426	Chen et al.	creatine	HMDB0000064	ENSG00000110921	MVK	FALSE
146336	MR-IVW LD	MVK:Q03426:OID20459:v1:Inflammation	MVK:Q03426:OID20459:v1:Inflammation	GCST90200325	glycerol	6	-0.0596255	0.11124	0.591955	PPP	Q03426	Chen et al.	glycerol	HMDB0000131	ENSG00000110921	MVK	FALSE
146337	MR-IVW LD	MVK:Q03426:OID20459:v1:Inflammation	MVK:Q03426:OID20459:v1:Inflammation	GCST90200327	choline	6	-0.177771	0.111391	0.110507	PPP	Q03426	Chen et al.	choline	HMDB0000097	ENSG00000110921	MVK	FALSE
146338	MR-IVW LD	MVK:Q03426:OID20459:v1:Inflammation	MVK:Q03426:OID20459:v1:Inflammation	GCST90200335	stearoyl sphingomyelin (d18:1/18:0)	6	-0.331081	0.111407	0.00296033	PPP	Q03426	Chen et al.	stearoyl sphingomyelin (d18:1/18:0)	HMDB0001348	ENSG00000110921	MVK	FALSE
146339	MR-IVW LD	MVK:Q03426:OID20459:v1:Inflammation	MVK:Q03426:OID20459:v1:Inflammation	GCST90200336	n-palmitoyl-sphingosine (d18:1/16:0)	6	0.096121	0.111364	0.388069	PPP	Q03426	Chen et al.	n-palmitoyl-sphingosine (d18:1/16:0)	HMDB0004949	ENSG00000110921	MVK	FALSE
146340	MR-IVW LD	MVK:Q03426:OID20459:v1:Inflammation	MVK:Q03426:OID20459:v1:Inflammation	GCST90200337	taurochenodeoxycholate	6	0.0572418	0.112867	0.612042	PPP	Q03426	Chen et al.	taurochenodeoxycholate	HMDB0000951	ENSG00000110921	MVK	FALSE
146341	MR-IVW LD	MVK:Q03426:OID20459:v1:Inflammation	MVK:Q03426:OID20459:v1:Inflammation	GCST90200341	n-stearoyl-sphingosine (d18:1/18:0)*	6	-0.165451	0.111442	0.137639	PPP	Q03426	Chen et al.	n-stearoyl-sphingosine (d18:1/18:0)*	HMDB0004950	ENSG00000110921	MVK	FALSE
146342	MR-IVW LD	MVK:Q03426:OID20459:v1:Inflammation	MVK:Q03426:OID20459:v1:Inflammation	GCST90200345	s-adenosylhomocysteine (sah)	6	-0.0745563	0.129187	0.563857	PPP	Q03426	Chen et al.	s-adenosylhomocysteine (sah)	HMDB00939	ENSG00000110921	MVK	FALSE
146343	MR-IVW LD	MVK:Q03426:OID20459:v1:Inflammation	MVK:Q03426:OID20459:v1:Inflammation	GCST90200348	quinolinate	6	0.151302	0.111755	0.175776	PPP	Q03426	Chen et al.	quinolinate	HMDB0000232	ENSG00000110921	MVK	FALSE
146344	MR-IVW LD	MVK:Q03426:OID20459:v1:Inflammation	MVK:Q03426:OID20459:v1:Inflammation	GCST90200349	eicosapentaenoate (epa; 20:5n3)	6	-0.178615	0.111416	0.108905	PPP	Q03426	Chen et al.	eicosapentaenoate (epa; 20:5n3)	HMDB0001999	ENSG00000110921	MVK	FALSE
146345	MR-IVW LD	MVK:Q03426:OID20459:v1:Inflammation	MVK:Q03426:OID20459:v1:Inflammation	GCST90200351	n-acetylputrescine	6	0.318111	0.111512	0.00433493	PPP	Q03426	Chen et al.	n-acetylputrescine	HMDB0002064	ENSG00000110921	MVK	FALSE
146346	MR-IVW LD	MVK:Q03426:OID20459:v1:Inflammation	MVK:Q03426:OID20459:v1:Inflammation	GCST90200354	linoleate (18:2n6)	6	-0.127739	0.111407	0.251548	PPP	Q03426	Chen et al.	linoleate (18:2n6)	HMDB0006270,HMDB0000673	ENSG00000110921	MVK	FALSE
146347	MR-IVW LD	MVK:Q03426:OID20459:v1:Inflammation	MVK:Q03426:OID20459:v1:Inflammation	GCST90200355	adenosine 5'-diphosphate (adp)	6	0.263739	0.149162	0.077037	PPP	Q03426	Chen et al.	adenosine 5'-diphosphate (adp)	HMDB0001341	ENSG00000110921	MVK	TRUE
146348	MR-IVW LD	MVK:Q03426:OID20459:v1:Inflammation	MVK:Q03426:OID20459:v1:Inflammation	GCST90200356	adenosine 5'-monophosphate (amp)	6	0.329925	0.111675	0.00313343	PPP	Q03426	Chen et al.	adenosine 5'-monophosphate (amp)	HMDB0000045	ENSG00000110921	MVK	FALSE
146349	MR-IVW LD	MVK:Q03426:OID20459:v1:Inflammation	MVK:Q03426:OID20459:v1:Inflammation	GCST90200358	arachidonate (20:4n6)	6	-0.209012	0.111315	0.0604278	PPP	Q03426	Chen et al.	arachidonate (20:4n6)	HMDB0001043	ENSG00000110921	MVK	FALSE
146350	MR-IVW LD	MVK:Q03426:OID20459:v1:Inflammation	MVK:Q03426:OID20459:v1:Inflammation	GCST90200359	5-methylthioadenosine (mta)	6	0.0854787	0.111736	0.444269	PPP	Q03426	Chen et al.	5-methylthioadenosine (mta)	HMDB0001173	ENSG00000110921	MVK	FALSE
146351	MR-IVW LD	MVK:Q03426:OID20459:v1:Inflammation	MVK:Q03426:OID20459:v1:Inflammation	GCST90200361	beta-alanine	6	-0.000504385	0.112402	0.99642	PPP	Q03426	Chen et al.	beta-alanine	HMDB0000056	ENSG00000110921	MVK	FALSE
146352	MR-IVW LD	MVK:Q03426:OID20459:v1:Inflammation	MVK:Q03426:OID20459:v1:Inflammation	GCST90200362	succinate	6	-0.103853	0.113608	0.360647	PPP	Q03426	Chen et al.	succinate	HMDB0000254	ENSG00000110921	MVK	FALSE
146353	MR-IVW LD	MVK:Q03426:OID20459:v1:Inflammation	MVK:Q03426:OID20459:v1:Inflammation	GCST90200363	choline phosphate	6	0.106164	0.111491	0.340987	PPP	Q03426	Chen et al.	choline phosphate	HMDB0001565	ENSG00000110921	MVK	FALSE
146354	MR-IVW LD	MVK:Q03426:OID20459:v1:Inflammation	MVK:Q03426:OID20459:v1:Inflammation	GCST90200364	cysteinylglycine	6	0.036754	0.111718	0.742164	PPP	Q03426	Chen et al.	cysteinylglycine	HMDB0000078	ENSG00000110921	MVK	FALSE
146355	MR-IVW LD	MVK:Q03426:OID20459:v1:Inflammation	MVK:Q03426:OID20459:v1:Inflammation	GCST90200365	phenylpyruvate	6	0.116146	0.111535	0.297719	PPP	Q03426	Chen et al.	phenylpyruvate	HMDB0000205	ENSG00000110921	MVK	FALSE
146356	MR-IVW LD	MVK:Q03426:OID20459:v1:Inflammation	MVK:Q03426:OID20459:v1:Inflammation	GCST90200368	cholesterol	6	0.00328256	0.111423	0.976497	PPP	Q03426	Chen et al.	cholesterol	HMDB0000067	ENSG00000110921	MVK	FALSE
146357	MR-IVW LD	MVK:Q03426:OID20459:v1:Inflammation	MVK:Q03426:OID20459:v1:Inflammation	GCST90200369	2-hydroxyphenylacetate	6	0.107575	0.116415	0.355456	PPP	Q03426	Chen et al.	2-hydroxyphenylacetate	HMDB0000669	ENSG00000110921	MVK	FALSE
146358	MR-IVW LD	MVK:Q03426:OID20459:v1:Inflammation	MVK:Q03426:OID20459:v1:Inflammation	GCST90200370	aspartate	6	0.00465768	0.111445	0.966663	PPP	Q03426	Chen et al.	aspartate	HMDB0000191	ENSG00000110921	MVK	FALSE
146359	MR-IVW LD	MVK:Q03426:OID20459:v1:Inflammation	MVK:Q03426:OID20459:v1:Inflammation	GCST90200372	arginine	6	0.0988552	0.111558	0.375545	PPP	Q03426	Chen et al.	arginine	HMDB0000517	ENSG00000110921	MVK	FALSE
146360	MR-IVW LD	MVK:Q03426:OID20459:v1:Inflammation	MVK:Q03426:OID20459:v1:Inflammation	GCST90200374	sphinganine	6	0.254436	0.117465	0.0303063	PPP	Q03426	Chen et al.	sphinganine	HMDB0000269	ENSG00000110921	MVK	FALSE
146361	MR-IVW LD	MVK:Q03426:OID20459:v1:Inflammation	MVK:Q03426:OID20459:v1:Inflammation	GCST90200376	flavin adenine dinucleotide (fad)	6	-0.125526	0.127995	0.326738	PPP	Q03426	Chen et al.	flavin adenine dinucleotide (fad)	HMDB0001248	ENSG00000110921	MVK	FALSE
146362	MR-IVW LD	MVK:Q03426:OID20459:v1:Inflammation	MVK:Q03426:OID20459:v1:Inflammation	GCST90200377	histidine	6	0.24322	0.111644	0.0293668	PPP	Q03426	Chen et al.	histidine	HMDB0000177	ENSG00000110921	MVK	FALSE
146363	MR-IVW LD	MVK:Q03426:OID20459:v1:Inflammation	MVK:Q03426:OID20459:v1:Inflammation	GCST90200378	cortisol	6	-0.0698654	0.111857	0.532238	PPP	Q03426	Chen et al.	cortisol	HMDB0000063	ENSG00000110921	MVK	FALSE
146364	MR-IVW LD	MVK:Q03426:OID20459:v1:Inflammation	MVK:Q03426:OID20459:v1:Inflammation	GCST90200379	hypotaurine	6	0.268859	0.111728	0.0161121	PPP	Q03426	Chen et al.	hypotaurine	HMDB0000965	ENSG00000110921	MVK	FALSE
146365	MR-IVW LD	MVK:Q03426:OID20459:v1:Inflammation	MVK:Q03426:OID20459:v1:Inflammation	GCST90200382	cystine	6	0.184039	0.11197	0.100248	PPP	Q03426	Chen et al.	cystine	HMDB0000192	ENSG00000110921	MVK	FALSE
146366	MR-IVW LD	MVK:Q03426:OID20459:v1:Inflammation	MVK:Q03426:OID20459:v1:Inflammation	GCST90200383	cystathionine	6	0.0714259	0.113099	0.527691	PPP	Q03426	Chen et al.	cystathionine	HMDB0000099	ENSG00000110921	MVK	FALSE
146367	MR-IVW LD	MVK:Q03426:OID20459:v1:Inflammation	MVK:Q03426:OID20459:v1:Inflammation	GCST90200384	guanidinoacetate	6	0.0119869	0.111539	0.914418	PPP	Q03426	Chen et al.	guanidinoacetate	HMDB0000128	ENSG00000110921	MVK	FALSE
146368	MR-IVW LD	MVK:Q03426:OID20459:v1:Inflammation	MVK:Q03426:OID20459:v1:Inflammation	GCST90200385	sphingosine	6	0.186798	0.113326	0.0992859	PPP	Q03426	Chen et al.	sphingosine	HMDB0000252	ENSG00000110921	MVK	FALSE
146369	MR-IVW LD	MVK:Q03426:OID20459:v1:Inflammation	MVK:Q03426:OID20459:v1:Inflammation	GCST90200390	stearate (18:0)	6	-0.0913123	0.111325	0.412085	PPP	Q03426	Chen et al.	stearate (18:0)	HMDB0000827	ENSG00000110921	MVK	FALSE
146370	MR-IVW LD	MVK:Q03426:OID20459:v1:Inflammation	MVK:Q03426:OID20459:v1:Inflammation	GCST90200391	methionine	6	-0.0712424	0.11166	0.523454	PPP	Q03426	Chen et al.	methionine	HMDB0000696	ENSG00000110921	MVK	FALSE
146371	MR-IVW LD	MVK:Q03426:OID20459:v1:Inflammation	MVK:Q03426:OID20459:v1:Inflammation	GCST90200392	orotate	6	-0.0659546	0.112304	0.557011	PPP	Q03426	Chen et al.	orotate	HMDB0000226	ENSG00000110921	MVK	FALSE
146372	MR-IVW LD	MVK:Q03426:OID20459:v1:Inflammation	MVK:Q03426:OID20459:v1:Inflammation	GCST90200393	phosphate	6	0.291106	0.111476	0.00901774	PPP	Q03426	Chen et al.	phosphate	HMDB0001429	ENSG00000110921	MVK	FALSE
146373	MR-IVW LD	MVK:Q03426:OID20459:v1:Inflammation	MVK:Q03426:OID20459:v1:Inflammation	GCST90200394	inosine	6	0.00630576	0.144059	0.965086	PPP	Q03426	Chen et al.	inosine	HMDB0000195	ENSG00000110921	MVK	FALSE
146374	MR-IVW LD	MVK:Q03426:OID20459:v1:Inflammation	MVK:Q03426:OID20459:v1:Inflammation	GCST90200395	inosine 5'-monophosphate (imp)	6	0.175663	0.148637	0.237274	PPP	Q03426	Chen et al.	inosine 5'-monophosphate (imp)	HMDB0000175	ENSG00000110921	MVK	FALSE
146375	MR-IVW LD	MVK:Q03426:OID20459:v1:Inflammation	MVK:Q03426:OID20459:v1:Inflammation	GCST90200396	phenylalanine	6	0.00688269	0.111606	0.950826	PPP	Q03426	Chen et al.	phenylalanine	HMDB0000159	ENSG00000110921	MVK	FALSE
146376	MR-IVW LD	MVK:Q03426:OID20459:v1:Inflammation	MVK:Q03426:OID20459:v1:Inflammation	GCST90200397	palmitate (16:0)	6	-0.116913	0.111347	0.293723	PPP	Q03426	Chen et al.	palmitate (16:0)	HMDB0000220	ENSG00000110921	MVK	FALSE
146377	MR-IVW LD	MVK:Q03426:OID20459:v1:Inflammation	MVK:Q03426:OID20459:v1:Inflammation	GCST90200400	nicotinamide	6	-0.0737446	0.112428	0.511872	PPP	Q03426	Chen et al.	nicotinamide	HMDB0001406	ENSG00000110921	MVK	FALSE
146378	MR-IVW LD	MVK:Q03426:OID20459:v1:Inflammation	MVK:Q03426:OID20459:v1:Inflammation	GCST90200401	myo-inositol	6	0.00610945	0.111859	0.956443	PPP	Q03426	Chen et al.	myo-inositol	HMDB0000211	ENSG00000110921	MVK	FALSE
146379	MR-IVW LD	MVK:Q03426:OID20459:v1:Inflammation	MVK:Q03426:OID20459:v1:Inflammation	GCST90200403	citrulline	6	-0.0115483	0.112104	0.917952	PPP	Q03426	Chen et al.	citrulline	HMDB0000904	ENSG00000110921	MVK	FALSE
146380	MR-IVW LD	MVK:Q03426:OID20459:v1:Inflammation	MVK:Q03426:OID20459:v1:Inflammation	GCST90200404	ornithine	6	-0.150368	0.111437	0.177225	PPP	Q03426	Chen et al.	ornithine	HMDB0000214	ENSG00000110921	MVK	FALSE
146381	MR-IVW LD	MVK:Q03426:OID20459:v1:Inflammation	MVK:Q03426:OID20459:v1:Inflammation	GCST90200405	retinol (vitamin a)	6	0.00653377	0.111496	0.95327	PPP	Q03426	Chen et al.	retinol (vitamin a)	HMDB0000305	ENSG00000110921	MVK	FALSE
146382	MR-IVW LD	MVK:Q03426:OID20459:v1:Inflammation	MVK:Q03426:OID20459:v1:Inflammation	GCST90200406	1-methylnicotinamide	6	-0.0341155	0.111851	0.76036	PPP	Q03426	Chen et al.	1-methylnicotinamide	HMDB0000699	ENSG00000110921	MVK	FALSE
146383	MR-IVW LD	MVK:Q03426:OID20459:v1:Inflammation	MVK:Q03426:OID20459:v1:Inflammation	GCST90200407	uridine	6	0.090965	0.111454	0.414405	PPP	Q03426	Chen et al.	uridine	HMDB0000296	ENSG00000110921	MVK	FALSE
146384	MR-IVW LD	MVK:Q03426:OID20459:v1:Inflammation	MVK:Q03426:OID20459:v1:Inflammation	GCST90200410	phytanate	6	0.0461975	0.11166	0.679069	PPP	Q03426	Chen et al.	phytanate	HMDB0000801	ENSG00000110921	MVK	FALSE
146385	MR-IVW LD	MVK:Q03426:OID20459:v1:Inflammation	MVK:Q03426:OID20459:v1:Inflammation	GCST90200412	glutamate	6	0.0520115	0.111218	0.640032	PPP	Q03426	Chen et al.	glutamate	HMDB0000148	ENSG00000110921	MVK	FALSE
146386	MR-IVW LD	MVK:Q03426:OID20459:v1:Inflammation	MVK:Q03426:OID20459:v1:Inflammation	GCST90200413	2'-deoxyuridine	6	-0.22988	0.113795	0.0433705	PPP	Q03426	Chen et al.	2'-deoxyuridine	HMDB0000012	ENSG00000110921	MVK	FALSE
146387	MR-IVW LD	MVK:Q03426:OID20459:v1:Inflammation	MVK:Q03426:OID20459:v1:Inflammation	GCST90200415	serine	6	0.0801375	0.111328	0.471628	PPP	Q03426	Chen et al.	serine	HMDB0000187	ENSG00000110921	MVK	FALSE
146388	MR-IVW LD	MVK:Q03426:OID20459:v1:Inflammation	MVK:Q03426:OID20459:v1:Inflammation	GCST90200417	urea	6	0.0524468	0.111557	0.638259	PPP	Q03426	Chen et al.	urea	HMDB0000294	ENSG00000110921	MVK	FALSE
146389	MR-IVW LD	MVK:Q03426:OID20459:v1:Inflammation	MVK:Q03426:OID20459:v1:Inflammation	GCST90200418	pyridoxal	6	0.0865711	0.113043	0.443781	PPP	Q03426	Chen et al.	pyridoxal	HMDB0001545	ENSG00000110921	MVK	FALSE
146390	MR-IVW LD	MVK:Q03426:OID20459:v1:Inflammation	MVK:Q03426:OID20459:v1:Inflammation	GCST90200419	glutamine	6	-0.0144651	0.111451	0.896733	PPP	Q03426	Chen et al.	glutamine	HMDB0000641	ENSG00000110921	MVK	FALSE
146391	MR-IVW LD	MVK:Q03426:OID20459:v1:Inflammation	MVK:Q03426:OID20459:v1:Inflammation	GCST90200422	serotonin	6	0.19825	0.116927	0.0899796	PPP	Q03426	Chen et al.	serotonin	HMDB0000259	ENSG00000110921	MVK	FALSE
146392	MR-IVW LD	MVK:Q03426:OID20459:v1:Inflammation	MVK:Q03426:OID20459:v1:Inflammation	GCST90200423	spermidine	6	0.0893663	0.118121	0.44931	PPP	Q03426	Chen et al.	spermidine	HMDB0001257	ENSG00000110921	MVK	FALSE
146393	MR-IVW LD	MVK:Q03426:OID20459:v1:Inflammation	MVK:Q03426:OID20459:v1:Inflammation	GCST90200427	tyrosine	6	0.0690991	0.111451	0.535262	PPP	Q03426	Chen et al.	tyrosine	HMDB0000158	ENSG00000110921	MVK	FALSE
146394	MR-IVW LD	MVK:Q03426:OID20459:v1:Inflammation	MVK:Q03426:OID20459:v1:Inflammation	GCST90200429	cytidine	6	0.0267254	0.115697	0.817319	PPP	Q03426	Chen et al.	cytidine	HMDB0000089	ENSG00000110921	MVK	FALSE
146395	MR-IVW LD	MVK:Q03426:OID20459:v1:Inflammation	MVK:Q03426:OID20459:v1:Inflammation	GCST90200430	pyruvate	6	0.02773	0.111415	0.803446	PPP	Q03426	Chen et al.	pyruvate	HMDB0000243	ENSG00000110921	MVK	FALSE
146396	MR-IVW LD	MVK:Q03426:OID20459:v1:Inflammation	MVK:Q03426:OID20459:v1:Inflammation	GCST90200431	alanine	6	0.142643	0.111369	0.200258	PPP	Q03426	Chen et al.	alanine	HMDB0000161	ENSG00000110921	MVK	FALSE
146397	MR-IVW LD	MVK:Q03426:OID20459:v1:Inflammation	MVK:Q03426:OID20459:v1:Inflammation	GCST90200432	threonine	6	0.0207098	0.111502	0.852653	PPP	Q03426	Chen et al.	threonine	HMDB0000167	ENSG00000110921	MVK	FALSE
146398	MR-IVW LD	MVK:Q03426:OID20459:v1:Inflammation	MVK:Q03426:OID20459:v1:Inflammation	GCST90200437	fructose	6	0.177112	0.112245	0.114586	PPP	Q03426	Chen et al.	fructose	HMDB0000660	ENSG00000110921	MVK	FALSE
146399	MR-IVW LD	MVK:Q03426:OID20459:v1:Inflammation	MVK:Q03426:OID20459:v1:Inflammation	GCST90200438	alpha-ketobutyrate	6	-0.0152467	0.111869	0.891592	PPP	Q03426	Chen et al.	alpha-ketobutyrate	HMDB0000005	ENSG00000110921	MVK	FALSE
146400	MR-IVW LD	MVK:Q03426:OID20459:v1:Inflammation	MVK:Q03426:OID20459:v1:Inflammation	GCST90200439	cysteine	6	0.0656905	0.111705	0.556485	PPP	Q03426	Chen et al.	cysteine	HMDB0000574	ENSG00000110921	MVK	FALSE
146401	MR-IVW LD	MVK:Q03426:OID20459:v1:Inflammation	MVK:Q03426:OID20459:v1:Inflammation	GCST90200440	glucose	6	-0.1293	0.112338	0.249736	PPP	Q03426	Chen et al.	glucose	HMDB0000122	ENSG00000110921	MVK	FALSE
146402	MR-IVW LD	MVK:Q03426:OID20459:v1:Inflammation	MVK:Q03426:OID20459:v1:Inflammation	GCST90200441	tryptophan	6	0.0656646	0.111576	0.556184	PPP	Q03426	Chen et al.	tryptophan	HMDB0000929	ENSG00000110921	MVK	FALSE
146403	MR-IVW LD	MVK:Q03426:OID20459:v1:Inflammation	MVK:Q03426:OID20459:v1:Inflammation	GCST90200442	valine	6	0.0389832	0.111491	0.7266	PPP	Q03426	Chen et al.	valine	HMDB0000883	ENSG00000110921	MVK	FALSE
146404	MR-IVW LD	MVK:Q03426:OID20459:v1:Inflammation	MVK:Q03426:OID20459:v1:Inflammation	GCST90200444	dihydroorotate	6	-0.0985686	0.111838	0.378128	PPP	Q03426	Chen et al.	dihydroorotate	HMDB03349	ENSG00000110921	MVK	FALSE
146405	MR-IVW LD	MVK:Q03426:OID20459:v1:Inflammation	MVK:Q03426:OID20459:v1:Inflammation	GCST90200447	maltose	6	0.0486765	0.127049	0.701621	PPP	Q03426	Chen et al.	maltose	HMDB0000163	ENSG00000110921	MVK	FALSE
146406	MR-IVW LD	MVK:Q03426:OID20459:v1:Inflammation	MVK:Q03426:OID20459:v1:Inflammation	GCST90200452	asparagine	6	0.0855341	0.111504	0.443024	PPP	Q03426	Chen et al.	asparagine	HMDB0000168	ENSG00000110921	MVK	FALSE
146407	MR-IVW LD	MVK:Q03426:OID20459:v1:Inflammation	MVK:Q03426:OID20459:v1:Inflammation	GCST90200455	alpha-ketoglutarate	6	-0.000477954	0.111714	0.996586	PPP	Q03426	Chen et al.	alpha-ketoglutarate	HMDB0000208	ENSG00000110921	MVK	FALSE
146408	MR-IVW LD	MVK:Q03426:OID20459:v1:Inflammation	MVK:Q03426:OID20459:v1:Inflammation	GCST90200680	5-acetylamino-6-formylamino-3-methyluracil	6	0.112516	0.116149	0.332685	PPP	Q03426	Chen et al.	5-acetylamino-6-formylamino-3-methyluracil	HMDB0011105	ENSG00000110921	MVK	FALSE
146409	MR-IVW LD	MVK:Q03426:OID20459:v1:Inflammation	MVK:Q03426:OID20459:v1:Inflammation	GCST90200684	n-acetyl-aspartyl-glutamate (naag)	6	0.0597643	0.115348	0.604375	PPP	Q03426	Chen et al.	n-acetyl-aspartyl-glutamate (naag)	HMDB0001067	ENSG00000110921	MVK	FALSE
146410	MR-IVW LD	MVK:Q03426:OID20459:v1:Inflammation	MVK:Q03426:OID20459:v1:Inflammation	GCST90200687	bilirubin (e,z or z,e)*	6	-0.027783	0.111552	0.803316	PPP	Q03426	Chen et al.	bilirubin (e,z or z,e)*	HMDB0000488	ENSG00000110921	MVK	FALSE
146411	MR-IVW LD	MVK:Q03426:OID20459:v1:Inflammation	MVK:Q03426:OID20459:v1:Inflammation	GCST90200691	n-delta-acetylornithine	6	0.230042	0.111396	0.0389144	PPP	Q03426	Chen et al.	n-delta-acetylornithine	HMDB0003357	ENSG00000110921	MVK	FALSE
146412	MR-IVW LD	MVK:Q03426:OID20459:v1:Inflammation	MVK:Q03426:OID20459:v1:Inflammation	GCST90200704	bilirubin (z,z)	6	-0.0798079	0.1114	0.47374	PPP	Q03426	Chen et al.	bilirubin (z,z)	HMDB0000054	ENSG00000110921	MVK	FALSE
146413	MR-IVW LD	MVK:Q03426:OID20459:v1:Inflammation	MVK:Q03426:OID20459:v1:Inflammation	GCST90200706	biliverdin	6	-0.088869	0.111394	0.424991	PPP	Q03426	Chen et al.	biliverdin	HMDB0001008	ENSG00000110921	MVK	FALSE
146414	MR-IVW LD	MVK:Q03426:OID20459:v1:Inflammation	MVK:Q03426:OID20459:v1:Inflammation	GCST90200707	glycine	6	-0.0806665	0.11139	0.468956	PPP	Q03426	Chen et al.	glycine	HMDB0000123	ENSG00000110921	MVK	FALSE
146415	MR-IVW LD	MVK:Q03426:OID20459:v1:Inflammation	MVK:Q03426:OID20459:v1:Inflammation	M00053	glutamine	3	0.12049	0.176902	0.495801	PPP	Q03426	Shin et al.	glutamine	HMDB0000641	ENSG00000110921	MVK	FALSE
146416	MR-IVW LD	MVK:Q03426:OID20459:v1:Inflammation	MVK:Q03426:OID20459:v1:Inflammation	M00054	tryptophan	3	0.0151193	0.177107	0.931968	PPP	Q03426	Shin et al.	tryptophan	HMDB0000929	ENSG00000110921	MVK	FALSE
146417	MR-IVW LD	MVK:Q03426:OID20459:v1:Inflammation	MVK:Q03426:OID20459:v1:Inflammation	M00059	histidine	3	0.0737862	0.177102	0.676948	PPP	Q03426	Shin et al.	histidine	HMDB0000177	ENSG00000110921	MVK	FALSE
146418	MR-IVW LD	MVK:Q03426:OID20459:v1:Inflammation	MVK:Q03426:OID20459:v1:Inflammation	M00063	cholesterol	3	-0.0846009	0.176989	0.632649	PPP	Q03426	Shin et al.	cholesterol	HMDB0000067	ENSG00000110921	MVK	FALSE
146419	MR-IVW LD	MVK:Q03426:OID20459:v1:Inflammation	MVK:Q03426:OID20459:v1:Inflammation	M00064	phenylalanine	3	0.0548622	0.17712	0.756754	PPP	Q03426	Shin et al.	phenylalanine	HMDB0000159	ENSG00000110921	MVK	FALSE
146420	MR-IVW LD	MVK:Q03426:OID20459:v1:Inflammation	MVK:Q03426:OID20459:v1:Inflammation	M00555	adenosine	3	-0.153258	0.177227	0.387175	PPP	Q03426	Shin et al.	adenosine	HMDB0000050	ENSG00000110921	MVK	FALSE
146421	MR-IVW LD	MVK:Q03426:OID20459:v1:Inflammation	MVK:Q03426:OID20459:v1:Inflammation	M00577	fructose	3	0.51172	0.177327	0.0039049	PPP	Q03426	Shin et al.	fructose	HMDB0000660	ENSG00000110921	MVK	FALSE
146422	MR-IVW LD	MVK:Q03426:OID20459:v1:Inflammation	MVK:Q03426:OID20459:v1:Inflammation	M00599	pyruvate	3	-0.0381053	0.178548	0.831002	PPP	Q03426	Shin et al.	pyruvate	HMDB0000243	ENSG00000110921	MVK	FALSE
146423	MR-IVW LD	MVK:Q03426:OID20459:v1:Inflammation	MVK:Q03426:OID20459:v1:Inflammation	M00606	uridine	3	-0.347351	0.177079	0.0498133	PPP	Q03426	Shin et al.	uridine	HMDB0000296	ENSG00000110921	MVK	FALSE
146424	MR-IVW LD	MVK:Q03426:OID20459:v1:Inflammation	MVK:Q03426:OID20459:v1:Inflammation	M01105	linoleate (18:2n6)	3	-0.70044	0.200652	0.000481552	PPP	Q03426	Shin et al.	linoleate (18:2n6)	HMDB0006270,HMDB0000673	ENSG00000110921	MVK	FALSE
146425	MR-IVW LD	MVK:Q03426:OID20459:v1:Inflammation	MVK:Q03426:OID20459:v1:Inflammation	M01110	arachidonate (20:4n6)	3	-0.00710413	0.176942	0.967974	PPP	Q03426	Shin et al.	arachidonate (20:4n6)	HMDB0001043	ENSG00000110921	MVK	FALSE
146426	MR-IVW LD	MVK:Q03426:OID20459:v1:Inflammation	MVK:Q03426:OID20459:v1:Inflammation	M01123	inosine	3	-0.414049	0.295581	0.161274	PPP	Q03426	Shin et al.	inosine	HMDB0000195	ENSG00000110921	MVK	FALSE
146427	MR-IVW LD	MVK:Q03426:OID20459:v1:Inflammation	MVK:Q03426:OID20459:v1:Inflammation	M01284	threonine	3	-0.0780623	0.201415	0.698334	PPP	Q03426	Shin et al.	threonine	HMDB0000167	ENSG00000110921	MVK	FALSE
146428	MR-IVW LD	MVK:Q03426:OID20459:v1:Inflammation	MVK:Q03426:OID20459:v1:Inflammation	M01299	tyrosine	3	0.0953294	0.177074	0.590328	PPP	Q03426	Shin et al.	tyrosine	HMDB0000158	ENSG00000110921	MVK	FALSE
146429	MR-IVW LD	MVK:Q03426:OID20459:v1:Inflammation	MVK:Q03426:OID20459:v1:Inflammation	M01302	methionine	3	0.00977204	0.177205	0.956023	PPP	Q03426	Shin et al.	methionine	HMDB0000696	ENSG00000110921	MVK	FALSE
146430	MR-IVW LD	MVK:Q03426:OID20459:v1:Inflammation	MVK:Q03426:OID20459:v1:Inflammation	M01336	palmitate (16:0)	3	-0.317468	0.177117	0.0730649	PPP	Q03426	Shin et al.	palmitate (16:0)	HMDB0000220	ENSG00000110921	MVK	FALSE
146431	MR-IVW LD	MVK:Q03426:OID20459:v1:Inflammation	MVK:Q03426:OID20459:v1:Inflammation	M01358	stearate (18:0)	3	-0.171985	0.177084	0.331446	PPP	Q03426	Shin et al.	stearate (18:0)	HMDB0000827	ENSG00000110921	MVK	FALSE
146432	MR-IVW LD	MVK:Q03426:OID20459:v1:Inflammation	MVK:Q03426:OID20459:v1:Inflammation	M01493	ornithine	3	-0.183096	0.177687	0.302804	PPP	Q03426	Shin et al.	ornithine	HMDB0000214	ENSG00000110921	MVK	FALSE
146433	MR-IVW LD	MVK:Q03426:OID20459:v1:Inflammation	MVK:Q03426:OID20459:v1:Inflammation	M01508	pantothenate	3	0.192907	0.1795	0.282514	PPP	Q03426	Shin et al.	pantothenate	HMDB0000210	ENSG00000110921	MVK	FALSE
146434	MR-IVW LD	MVK:Q03426:OID20459:v1:Inflammation	MVK:Q03426:OID20459:v1:Inflammation	M01564	citrate	3	-0.191987	0.176984	0.278024	PPP	Q03426	Shin et al.	citrate	HMDB0000094	ENSG00000110921	MVK	FALSE
146435	MR-IVW LD	MVK:Q03426:OID20459:v1:Inflammation	MVK:Q03426:OID20459:v1:Inflammation	M01638	arginine	3	0.0561796	0.180197	0.755218	PPP	Q03426	Shin et al.	arginine	HMDB0000517	ENSG00000110921	MVK	FALSE
146436	MR-IVW LD	MVK:Q03426:OID20459:v1:Inflammation	MVK:Q03426:OID20459:v1:Inflammation	M01640	ascorbate (vitamin c)	3	0.158833	0.334386	0.634788	PPP	Q03426	Shin et al.	ascorbate (vitamin c)	HMDB0000044	ENSG00000110921	MVK	FALSE
146437	MR-IVW LD	MVK:Q03426:OID20459:v1:Inflammation	MVK:Q03426:OID20459:v1:Inflammation	M01649	valine	3	0.238148	0.177055	0.17861	PPP	Q03426	Shin et al.	valine	HMDB0000883	ENSG00000110921	MVK	FALSE
146438	MR-IVW LD	MVK:Q03426:OID20459:v1:Inflammation	MVK:Q03426:OID20459:v1:Inflammation	M01670	urea	3	0.241919	0.177185	0.172144	PPP	Q03426	Shin et al.	urea	HMDB0000294	ENSG00000110921	MVK	FALSE
146439	MR-IVW LD	MVK:Q03426:OID20459:v1:Inflammation	MVK:Q03426:OID20459:v1:Inflammation	M01712	cortisol	3	0.289075	0.177205	0.102827	PPP	Q03426	Shin et al.	cortisol	HMDB0000063	ENSG00000110921	MVK	FALSE
146440	MR-IVW LD	MVK:Q03426:OID20459:v1:Inflammation	MVK:Q03426:OID20459:v1:Inflammation	M01827	riboflavin (vitamin b2)	3	-0.388156	0.384767	0.313068	PPP	Q03426	Shin et al.	riboflavin (vitamin b2)	HMDB0000244	ENSG00000110921	MVK	FALSE
146441	MR-IVW LD	MVK:Q03426:OID20459:v1:Inflammation	MVK:Q03426:OID20459:v1:Inflammation	M02132	citrulline	3	0.0290892	0.177473	0.869804	PPP	Q03426	Shin et al.	citrulline	HMDB0000904	ENSG00000110921	MVK	FALSE
146442	MR-IVW LD	MVK:Q03426:OID20459:v1:Inflammation	MVK:Q03426:OID20459:v1:Inflammation	M02137	biliverdin	3	0.0355567	0.192072	0.853133	PPP	Q03426	Shin et al.	biliverdin	HMDB0001008	ENSG00000110921	MVK	FALSE
146443	MR-IVW LD	MVK:Q03426:OID20459:v1:Inflammation	MVK:Q03426:OID20459:v1:Inflammation	M02342	serotonin (5ht)	3	0.137419	0.199587	0.491127	PPP	Q03426	Shin et al.	serotonin (5ht)	HMDB0000259	ENSG00000110921	MVK	FALSE
146444	MR-IVW LD	MVK:Q03426:OID20459:v1:Inflammation	MVK:Q03426:OID20459:v1:Inflammation	M03147	xanthine	3	0.273114	0.188171	0.146665	PPP	Q03426	Shin et al.	xanthine	HMDB0000292	ENSG00000110921	MVK	FALSE
146445	MR-IVW LD	MVK:Q03426:OID20459:v1:Inflammation	MVK:Q03426:OID20459:v1:Inflammation	M11438	phosphate	3	-0.0968983	0.177277	0.584659	PPP	Q03426	Shin et al.	phosphate	HMDB0001429	ENSG00000110921	MVK	FALSE
146446	MR-IVW LD	MVK:Q03426:OID20459:v1:Inflammation	MVK:Q03426:OID20459:v1:Inflammation	M15122	glycerol	3	-0.171096	0.177141	0.334107	PPP	Q03426	Shin et al.	glycerol	HMDB0000131	ENSG00000110921	MVK	FALSE
146447	MR-IVW LD	MVK:Q03426:OID20459:v1:Inflammation	MVK:Q03426:OID20459:v1:Inflammation	M15488	acetylphosphate	3	-0.153258	0.177227	0.387175	PPP	Q03426	Shin et al.	acetylphosphate	HMDB0001494	ENSG00000110921	MVK	FALSE
146448	MR-IVW LD	MVK:Q03426:OID20459:v1:Inflammation	MVK:Q03426:OID20459:v1:Inflammation	M15506	choline	3	-0.0375224	0.177652	0.832721	PPP	Q03426	Shin et al.	choline	HMDB0000097	ENSG00000110921	MVK	FALSE
146449	MR-IVW LD	MVK:Q03426:OID20459:v1:Inflammation	MVK:Q03426:OID20459:v1:Inflammation	M15630	n-acetylornithine	3	0.201834	0.179671	0.261288	PPP	Q03426	Shin et al.	n-acetylornithine	HMDB0003357	ENSG00000110921	MVK	FALSE
146450	MR-IVW LD	MVK:Q03426:OID20459:v1:Inflammation	MVK:Q03426:OID20459:v1:Inflammation	M15677	3-methylhistidine	3	0.20485	0.204766	0.317112	PPP	Q03426	Shin et al.	3-methylhistidine	HMDB0000479	ENSG00000110921	MVK	FALSE
146451	MR-IVW LD	MVK:Q03426:OID20459:v1:Inflammation	MVK:Q03426:OID20459:v1:Inflammation	M15990	glycerophosphorylcholine (gpc)	3	0.0454179	0.184418	0.805467	PPP	Q03426	Shin et al.	glycerophosphorylcholine (gpc)	HMDB0000086	ENSG00000110921	MVK	FALSE
146452	MR-IVW LD	MVK:Q03426:OID20459:v1:Inflammation	MVK:Q03426:OID20459:v1:Inflammation	M15996	aspartate	3	-0.129569	0.178006	0.466679	PPP	Q03426	Shin et al.	aspartate	HMDB0000191	ENSG00000110921	MVK	FALSE
146453	MR-IVW LD	MVK:Q03426:OID20459:v1:Inflammation	MVK:Q03426:OID20459:v1:Inflammation	M18254	paraxanthine	3	0.338963	0.180608	0.0605466	PPP	Q03426	Shin et al.	paraxanthine	HMDB0001860	ENSG00000110921	MVK	FALSE
146454	MR-IVW LD	MVK:Q03426:OID20459:v1:Inflammation	MVK:Q03426:OID20459:v1:Inflammation	M18467	eicosapentaenoate (epa; 20:5n3)	3	0.126559	0.176949	0.474468	PPP	Q03426	Shin et al.	eicosapentaenoate (epa; 20:5n3)	HMDB0001999	ENSG00000110921	MVK	FALSE
146455	MR-IVW LD	MVK:Q03426:OID20459:v1:Inflammation	MVK:Q03426:OID20459:v1:Inflammation	M18474	estrone 3-sulfate	3	0.471842	0.501054	0.346347	PPP	Q03426	Shin et al.	estrone 3-sulfate	HMDB0001425	ENSG00000110921	MVK	FALSE
146456	MR-IVW LD	MVK:Q03426:OID20459:v1:Inflammation	MVK:Q03426:OID20459:v1:Inflammation	M18494	taurochenodeoxycholate	3	-0.0405346	0.20716	0.84487	PPP	Q03426	Shin et al.	taurochenodeoxycholate	HMDB0000951	ENSG00000110921	MVK	FALSE
146457	MR-IVW LD	MVK:Q03426:OID20459:v1:Inflammation	MVK:Q03426:OID20459:v1:Inflammation	M19323	docosahexaenoate (dha; 22:6n3)	3	0.0911228	0.176939	0.606556	PPP	Q03426	Shin et al.	docosahexaenoate (dha; 22:6n3)	HMDB0002183	ENSG00000110921	MVK	FALSE
146458	MR-IVW LD	MVK:Q03426:OID20459:v1:Inflammation	MVK:Q03426:OID20459:v1:Inflammation	M19934	myo-inositol	3	0.278604	0.177098	0.115682	PPP	Q03426	Shin et al.	myo-inositol	HMDB0000211	ENSG00000110921	MVK	FALSE
146459	MR-IVW LD	MVK:Q03426:OID20459:v1:Inflammation	MVK:Q03426:OID20459:v1:Inflammation	M20489	glucose	3	0.065209	0.177463	0.713282	PPP	Q03426	Shin et al.	glucose	HMDB0000122	ENSG00000110921	MVK	FALSE
146460	MR-IVW LD	MVK:Q03426:OID20459:v1:Inflammation	MVK:Q03426:OID20459:v1:Inflammation	M21044	2-hydroxybutyrate (ahb)	3	-0.0663188	0.176974	0.707856	PPP	Q03426	Shin et al.	2-hydroxybutyrate (ahb)	HMDB0000008	ENSG00000110921	MVK	FALSE
146461	MR-IVW LD	MVK:Q03426:OID20459:v1:Inflammation	MVK:Q03426:OID20459:v1:Inflammation	M22189	palmitoylcarnitine (c16)	3	0.218452	0.178193	0.220225	PPP	Q03426	Shin et al.	palmitoylcarnitine (c16)	HMDB0000222	ENSG00000110921	MVK	FALSE
146462	MR-IVW LD	MVK:Q03426:OID20459:v1:Inflammation	MVK:Q03426:OID20459:v1:Inflammation	M22842	cholate	3	-0.00822219	0.202991	0.96769	PPP	Q03426	Shin et al.	cholate	HMDB0000619	ENSG00000110921	MVK	FALSE
146463	MR-IVW LD	MVK:Q03426:OID20459:v1:Inflammation	MVK:Q03426:OID20459:v1:Inflammation	M27716	bilirubin (z,z)	3	-0.325369	0.189947	0.0867218	PPP	Q03426	Shin et al.	bilirubin (z,z)	HMDB0000054	ENSG00000110921	MVK	FALSE
146464	MR-IVW LD	MVK:Q03426:OID20459:v1:Inflammation	MVK:Q03426:OID20459:v1:Inflammation	M27718	creatine	3	0.131108	0.176892	0.458587	PPP	Q03426	Shin et al.	creatine	HMDB0000064	ENSG00000110921	MVK	FALSE
146465	MR-IVW LD	MVK:Q03426:OID20459:v1:Inflammation	MVK:Q03426:OID20459:v1:Inflammation	M31453	cysteine	3	-0.300725	0.17829	0.091657	PPP	Q03426	Shin et al.	cysteine	HMDB0000574	ENSG00000110921	MVK	FALSE
146466	MR-IVW LD	MVK:Q03426:OID20459:v1:Inflammation	MVK:Q03426:OID20459:v1:Inflammation	M31454	cystine	3	-0.0163786	0.341035	0.961696	PPP	Q03426	Shin et al.	cystine	HMDB0000192	ENSG00000110921	MVK	FALSE
146467	MR-IVW LD	MVK:Q03426:OID20459:v1:Inflammation	MVK:Q03426:OID20459:v1:Inflammation	M32198	acetylcarnitine (c2)	3	0.207999	0.17705	0.240072	PPP	Q03426	Shin et al.	acetylcarnitine (c2)	HMDB0000201	ENSG00000110921	MVK	FALSE
146468	MR-IVW LD	MVK:Q03426:OID20459:v1:Inflammation	MVK:Q03426:OID20459:v1:Inflammation	M32315	serine	3	-0.0498263	0.177176	0.778538	PPP	Q03426	Shin et al.	serine	HMDB0000187	ENSG00000110921	MVK	FALSE
146469	MR-IVW LD	MVK:Q03426:OID20459:v1:Inflammation	MVK:Q03426:OID20459:v1:Inflammation	M32319	trans-4-hydroxyproline	3	0.399826	0.177076	0.0239496	PPP	Q03426	Shin et al.	trans-4-hydroxyproline	HMDB0000725	ENSG00000110921	MVK	FALSE
146470	MR-IVW LD	MVK:Q03426:OID20459:v1:Inflammation	MVK:Q03426:OID20459:v1:Inflammation	M32322	glutamate	3	-0.126898	0.177065	0.473578	PPP	Q03426	Shin et al.	glutamate	HMDB0000148	ENSG00000110921	MVK	FALSE
146471	MR-IVW LD	MVK:Q03426:OID20459:v1:Inflammation	MVK:Q03426:OID20459:v1:Inflammation	M32338	glycine	3	0.0929923	0.177084	0.599492	PPP	Q03426	Shin et al.	glycine	HMDB0000123	ENSG00000110921	MVK	FALSE
146472	MR-IVW LD	MVK:Q03426:OID20459:v1:Inflammation	MVK:Q03426:OID20459:v1:Inflammation	M32339	alanine	3	-0.00700596	0.177243	0.96847	PPP	Q03426	Shin et al.	alanine	HMDB0000161	ENSG00000110921	MVK	FALSE
146473	MR-IVW LD	MVK:Q03426:OID20459:v1:Inflammation	MVK:Q03426:OID20459:v1:Inflammation	M32425	dehydroepiandrosterone sulfate (dhea-s)	3	-0.0553906	0.177205	0.7546	PPP	Q03426	Shin et al.	dehydroepiandrosterone sulfate (dhea-s)	HMDB0001032	ENSG00000110921	MVK	FALSE
146474	MR-IVW LD	MVK:Q03426:OID20459:v1:Inflammation	MVK:Q03426:OID20459:v1:Inflammation	M32458	oleamide	3	-0.139692	0.183171	0.445684	PPP	Q03426	Shin et al.	oleamide	HMDB0002117	ENSG00000110921	MVK	FALSE
146475	MR-IVW LD	MVK:Q03426:OID20459:v1:Inflammation	MVK:Q03426:OID20459:v1:Inflammation	M32593	heme	3	0.0306684	0.19683	0.876181	PPP	Q03426	Shin et al.	heme	HMDB0003178	ENSG00000110921	MVK	FALSE
146476	MR-IVW LD	MVK:Q03426:OID20459:v1:Inflammation	MVK:Q03426:OID20459:v1:Inflammation	M33453	alpha-ketoglutarate	3	0.0628529	0.200865	0.754349	PPP	Q03426	Shin et al.	alpha-ketoglutarate	HMDB0000208	ENSG00000110921	MVK	FALSE
146477	MR-IVW LD	MVK:Q03426:OID20459:v1:Inflammation	MVK:Q03426:OID20459:v1:Inflammation	M34106	bilirubin (e,z or z,e)*	3	0.0242417	0.244052	0.920876	PPP	Q03426	Shin et al.	bilirubin (e,z or z,e)*	HMDB0000488	ENSG00000110921	MVK	FALSE
146478	MR-IVW LD	MVK:Q03426:OID20459:v1:Inflammation	MVK:Q03426:OID20459:v1:Inflammation	M34283	asparagine	3	0.0759475	0.177576	0.668877	PPP	Q03426	Shin et al.	asparagine	HMDB0000168	ENSG00000110921	MVK	FALSE
146479	MR-IVW LD	MVK:Q03426:OID20459:v1:Inflammation	MVK:Q03426:OID20459:v1:Inflammation	bioa_001	alanine	3	0.0238493	0.0516722	0.644404	PPP	Q03426	Lotta et al.	alanine	HMDB0000161	ENSG00000110921	MVK	FALSE
146480	MR-IVW LD	MVK:Q03426:OID20459:v1:Inflammation	MVK:Q03426:OID20459:v1:Inflammation	bioa_002	arginine	3	0.0150505	0.0866557	0.862116	PPP	Q03426	Lotta et al.	arginine	HMDB0000517	ENSG00000110921	MVK	FALSE
146481	MR-IVW LD	MVK:Q03426:OID20459:v1:Inflammation	MVK:Q03426:OID20459:v1:Inflammation	bioa_003	asparagine	3	0.0597761	0.0863772	0.488915	PPP	Q03426	Lotta et al.	asparagine	HMDB0000168	ENSG00000110921	MVK	FALSE
146482	MR-IVW LD	MVK:Q03426:OID20459:v1:Inflammation	MVK:Q03426:OID20459:v1:Inflammation	bioa_004	aspartate	3	0.0343933	0.0865836	0.691201	PPP	Q03426	Lotta et al.	aspartate	HMDB0000191	ENSG00000110921	MVK	FALSE
146483	MR-IVW LD	MVK:Q03426:OID20459:v1:Inflammation	MVK:Q03426:OID20459:v1:Inflammation	bioa_005	citrulline	3	-0.000841545	0.0863522	0.992224	PPP	Q03426	Lotta et al.	citrulline	HMDB0000904	ENSG00000110921	MVK	FALSE
146484	MR-IVW LD	MVK:Q03426:OID20459:v1:Inflammation	MVK:Q03426:OID20459:v1:Inflammation	bioa_006	glutamine	3	0.0495939	0.0518501	0.338827	PPP	Q03426	Lotta et al.	glutamine	HMDB0000641	ENSG00000110921	MVK	FALSE
146485	MR-IVW LD	MVK:Q03426:OID20459:v1:Inflammation	MVK:Q03426:OID20459:v1:Inflammation	bioa_007	glutamate	3	-0.106077	0.0862991	0.219005	PPP	Q03426	Lotta et al.	glutamate	HMDB0000148	ENSG00000110921	MVK	FALSE
146486	MR-IVW LD	MVK:Q03426:OID20459:v1:Inflammation	MVK:Q03426:OID20459:v1:Inflammation	bioa_008	glycine	3	-0.0903192	0.0537009	0.0925891	PPP	Q03426	Lotta et al.	glycine	HMDB0000123	ENSG00000110921	MVK	FALSE
146487	MR-IVW LD	MVK:Q03426:OID20459:v1:Inflammation	MVK:Q03426:OID20459:v1:Inflammation	bioa_009	histidine	3	-0.00510124	0.053434	0.923943	PPP	Q03426	Lotta et al.	histidine	HMDB0000177	ENSG00000110921	MVK	FALSE
146488	MR-IVW LD	MVK:Q03426:OID20459:v1:Inflammation	MVK:Q03426:OID20459:v1:Inflammation	bioa_013	methionine	3	-0.0255815	0.086315	0.766945	PPP	Q03426	Lotta et al.	methionine	HMDB0000696	ENSG00000110921	MVK	FALSE
146489	MR-IVW LD	MVK:Q03426:OID20459:v1:Inflammation	MVK:Q03426:OID20459:v1:Inflammation	bioa_014	ornithine	3	0.0118032	0.0863795	0.891313	PPP	Q03426	Lotta et al.	ornithine	HMDB0000214	ENSG00000110921	MVK	FALSE
146490	MR-IVW LD	MVK:Q03426:OID20459:v1:Inflammation	MVK:Q03426:OID20459:v1:Inflammation	bioa_015	phenylethylamine	6	0.0326821	0.121076	0.787214	PPP	Q03426	Lotta et al.	phenylethylamine	HMDB0012275	ENSG00000110921	MVK	FALSE
146491	MR-IVW LD	MVK:Q03426:OID20459:v1:Inflammation	MVK:Q03426:OID20459:v1:Inflammation	bioa_016	phenylalanine	3	-0.0302311	0.0523166	0.563367	PPP	Q03426	Lotta et al.	phenylalanine	HMDB0000159	ENSG00000110921	MVK	FALSE
146492	MR-IVW LD	MVK:Q03426:OID20459:v1:Inflammation	MVK:Q03426:OID20459:v1:Inflammation	bioa_018	serine	3	-0.089422	0.0863309	0.300293	PPP	Q03426	Lotta et al.	serine	HMDB0000187	ENSG00000110921	MVK	FALSE
146493	MR-IVW LD	MVK:Q03426:OID20459:v1:Inflammation	MVK:Q03426:OID20459:v1:Inflammation	bioa_019	threonine	3	-0.0138397	0.0887711	0.876109	PPP	Q03426	Lotta et al.	threonine	HMDB0000167	ENSG00000110921	MVK	FALSE
146494	MR-IVW LD	MVK:Q03426:OID20459:v1:Inflammation	MVK:Q03426:OID20459:v1:Inflammation	bioa_020	tryptophan	3	-0.00333382	0.086306	0.969187	PPP	Q03426	Lotta et al.	tryptophan	HMDB0000929	ENSG00000110921	MVK	FALSE
146495	MR-IVW LD	MVK:Q03426:OID20459:v1:Inflammation	MVK:Q03426:OID20459:v1:Inflammation	bioa_021	tyrosine	3	-0.00534228	0.0516441	0.917611	PPP	Q03426	Lotta et al.	tyrosine	HMDB0000158	ENSG00000110921	MVK	FALSE
146496	MR-IVW LD	MVK:Q03426:OID20459:v1:Inflammation	MVK:Q03426:OID20459:v1:Inflammation	bioa_022	valine	3	0.0205482	0.0519048	0.692191	PPP	Q03426	Lotta et al.	valine	HMDB0000883	ENSG00000110921	MVK	FALSE
146497	MR-IVW LD	MVK:Q03426:OID20459:v1:Inflammation	MVK:Q03426:OID20459:v1:Inflammation	bioa_023	n-acetylornithine	3	0.0359975	0.0867	0.677999	PPP	Q03426	Lotta et al.	n-acetylornithine	HMDB0003357	ENSG00000110921	MVK	FALSE
146498	MR-IVW LD	MVK:Q03426:OID20459:v1:Inflammation	MVK:Q03426:OID20459:v1:Inflammation	bioa_030	trans-hydroxyproline	3	0.143361	0.0864143	0.0971157	PPP	Q03426	Lotta et al.	trans-hydroxyproline	HMDB0000725	ENSG00000110921	MVK	FALSE
146499	MR-IVW LD	MVK:Q03426:OID20459:v1:Inflammation	MVK:Q03426:OID20459:v1:Inflammation	bioa_031	sarcosine	6	-0.0321798	0.0740436	0.663848	PPP	Q03426	Lotta et al.	sarcosine	HMDB0000271	ENSG00000110921	MVK	FALSE
146500	MR-IVW LD	MVK:Q03426:OID20459:v1:Inflammation	MVK:Q03426:OID20459:v1:Inflammation	bioa_032	serotonin	3	0.155736	0.110489	0.158682	PPP	Q03426	Lotta et al.	serotonin	HMDB0000259	ENSG00000110921	MVK	FALSE
146501	MR-IVW LD	MVK:Q03426:OID20459:v1:Inflammation	MVK:Q03426:OID20459:v1:Inflammation	bioa_033	spermidine	6	0.0830869	0.0867284	0.338056	PPP	Q03426	Lotta et al.	spermidine	HMDB0001257	ENSG00000110921	MVK	FALSE
146502	MR-IVW LD	MVK:Q03426:OID20459:v1:Inflammation	MVK:Q03426:OID20459:v1:Inflammation	bior_002	acetylcarnitine (c2)	3	0.30037	0.0862272	0.000494949	PPP	Q03426	Lotta et al.	acetylcarnitine (c2)	HMDB0000201	ENSG00000110921	MVK	FALSE
146503	MR-IVW LD	MVK:Q03426:OID20459:v1:Inflammation	MVK:Q03426:OID20459:v1:Inflammation	bior_031	hexadecanoylcarnitine	3	0.480242	0.086334	2.6577e-08	PPP	Q03426	Lotta et al.	hexadecanoylcarnitine	HMDB0000222	ENSG00000110921	MVK	FALSE
146504	MR-IVW LD	MVK:Q03426:OID20459:v1:Inflammation	MVK:Q03426:OID20459:v1:Inflammation	met-d-Acetate	acetate	6	-0.0511633	0.029852	0.0865476	PPP	Q03426	Borges et al.	acetate	HMDB0000042	ENSG00000110921	MVK	FALSE
146505	MR-IVW LD	MVK:Q03426:OID20459:v1:Inflammation	MVK:Q03426:OID20459:v1:Inflammation	met-d-Acetoacetate	acetoacetate	6	-0.00674658	0.0298486	0.821181	PPP	Q03426	Borges et al.	acetoacetate	HMDB0000060	ENSG00000110921	MVK	FALSE
146506	MR-IVW LD	MVK:Q03426:OID20459:v1:Inflammation	MVK:Q03426:OID20459:v1:Inflammation	met-d-Ala	alanine	6	0.0659822	0.0298485	0.0270658	PPP	Q03426	Borges et al.	alanine	HMDB0000161	ENSG00000110921	MVK	FALSE
146507	MR-IVW LD	MVK:Q03426:OID20459:v1:Inflammation	MVK:Q03426:OID20459:v1:Inflammation	met-d-Citrate	citrate	6	0.0566862	0.0298496	0.0575566	PPP	Q03426	Borges et al.	citrate	HMDB0000094	ENSG00000110921	MVK	FALSE
146508	MR-IVW LD	MVK:Q03426:OID20459:v1:Inflammation	MVK:Q03426:OID20459:v1:Inflammation	met-d-Gln	glutamine	6	-0.0222562	0.0298906	0.45652	PPP	Q03426	Borges et al.	glutamine	HMDB0000641	ENSG00000110921	MVK	FALSE
146509	MR-IVW LD	MVK:Q03426:OID20459:v1:Inflammation	MVK:Q03426:OID20459:v1:Inflammation	met-d-Glucose	glucose	6	-0.0386946	0.029875	0.195245	PPP	Q03426	Borges et al.	glucose	HMDB0000122	ENSG00000110921	MVK	FALSE
146510	MR-IVW LD	MVK:Q03426:OID20459:v1:Inflammation	MVK:Q03426:OID20459:v1:Inflammation	met-d-Gly	glycine	6	-0.0797158	0.0298614	0.00759578	PPP	Q03426	Borges et al.	glycine	HMDB0000123	ENSG00000110921	MVK	FALSE
146511	MR-IVW LD	MVK:Q03426:OID20459:v1:Inflammation	MVK:Q03426:OID20459:v1:Inflammation	met-d-His	histidine	6	-0.0138131	0.0298717	0.643785	PPP	Q03426	Borges et al.	histidine	HMDB0000177	ENSG00000110921	MVK	FALSE
146512	MR-IVW LD	MVK:Q03426:OID20459:v1:Inflammation	MVK:Q03426:OID20459:v1:Inflammation	met-d-LA	linoleate (18:2n6)	6	-0.0999603	0.0298579	0.000814365	PPP	Q03426	Borges et al.	linoleate (18:2n6)	HMDB0006270,HMDB0000673	ENSG00000110921	MVK	FALSE
146513	MR-IVW LD	MVK:Q03426:OID20459:v1:Inflammation	MVK:Q03426:OID20459:v1:Inflammation	met-d-Phe	phenylalanine	6	0.0528767	0.0298549	0.0765403	PPP	Q03426	Borges et al.	phenylalanine	HMDB0000159	ENSG00000110921	MVK	FALSE
146514	MR-IVW LD	MVK:Q03426:OID20459:v1:Inflammation	MVK:Q03426:OID20459:v1:Inflammation	met-d-Pyruvate	pyruvate	6	0.140224	0.0298896	2.71339e-06	PPP	Q03426	Borges et al.	pyruvate	HMDB0000243	ENSG00000110921	MVK	FALSE
146515	MR-IVW LD	MVK:Q03426:OID20459:v1:Inflammation	MVK:Q03426:OID20459:v1:Inflammation	met-d-Tyr	tyrosine	6	0.0417421	0.0298698	0.162273	PPP	Q03426	Borges et al.	tyrosine	HMDB0000158	ENSG00000110921	MVK	FALSE
146516	MR-IVW LD	MVK:Q03426:OID20459:v1:Inflammation	MVK:Q03426:OID20459:v1:Inflammation	met-d-Val	valine	6	0.0463643	0.0298518	0.120388	PPP	Q03426	Borges et al.	valine	HMDB0000883	ENSG00000110921	MVK	FALSE
146943	MR-IVW LD	NADK:O95544:OID20178:v1:Cardiometabolic	NADK:O95544:OID20178:v1:Cardiometabolic	GCST90199627	n-alpha-acetylornithine	9	0.142315	0.0511599	0.00540632	PPP	O95544	Chen et al.	n-alpha-acetylornithine	HMDB0003357	ENSG00000008130	NADK	FALSE
146944	MR-IVW LD	NADK:O95544:OID20178:v1:Cardiometabolic	NADK:O95544:OID20178:v1:Cardiometabolic	GCST90199628	3-methylhistidine	9	0.0428331	0.042079	0.308715	PPP	O95544	Chen et al.	3-methylhistidine	HMDB0000479	ENSG00000008130	NADK	FALSE
146945	MR-IVW LD	NADK:O95544:OID20178:v1:Cardiometabolic	NADK:O95544:OID20178:v1:Cardiometabolic	GCST90199629	glycerophosphorylcholine (gpc)	9	-0.00541254	0.0422758	0.898126	PPP	O95544	Chen et al.	glycerophosphorylcholine (gpc)	HMDB0000086	ENSG00000008130	NADK	FALSE
146946	MR-IVW LD	NADK:O95544:OID20178:v1:Cardiometabolic	NADK:O95544:OID20178:v1:Cardiometabolic	GCST90199637	n-acetylglutamate	9	0.0388332	0.0433724	0.370603	PPP	O95544	Chen et al.	n-acetylglutamate	HMDB0001138	ENSG00000008130	NADK	FALSE
146947	MR-IVW LD	NADK:O95544:OID20178:v1:Cardiometabolic	NADK:O95544:OID20178:v1:Cardiometabolic	GCST90199651	docosahexaenoate (dha; 22:6n3)	9	0.0185607	0.0421013	0.659316	PPP	O95544	Chen et al.	docosahexaenoate (dha; 22:6n3)	HMDB0002183	ENSG00000008130	NADK	FALSE
146948	MR-IVW LD	NADK:O95544:OID20178:v1:Cardiometabolic	NADK:O95544:OID20178:v1:Cardiometabolic	GCST90199652	1-stearoyl-2-oleoyl-gps (18:0/18:1)	9	0.048131	0.042686	0.259507	PPP	O95544	Chen et al.	1-stearoyl-2-oleoyl-gps (18:0/18:1)	HMDB0010163	ENSG00000008130	NADK	FALSE
146949	MR-IVW LD	NADK:O95544:OID20178:v1:Cardiometabolic	NADK:O95544:OID20178:v1:Cardiometabolic	GCST90199654	paraxanthine	9	-0.000766904	0.0432659	0.985858	PPP	O95544	Chen et al.	paraxanthine	HMDB0001860	ENSG00000008130	NADK	FALSE
146950	MR-IVW LD	NADK:O95544:OID20178:v1:Cardiometabolic	NADK:O95544:OID20178:v1:Cardiometabolic	GCST90199665	n-acetylaspartate (naa)	9	0.0174863	0.0424425	0.680339	PPP	O95544	Chen et al.	n-acetylaspartate (naa)	HMDB0000812	ENSG00000008130	NADK	FALSE
146951	MR-IVW LD	NADK:O95544:OID20178:v1:Cardiometabolic	NADK:O95544:OID20178:v1:Cardiometabolic	GCST90199666	palmitoylcarnitine (c16)	9	-0.0603618	0.042163	0.15225	PPP	O95544	Chen et al.	palmitoylcarnitine (c16)	HMDB0000222	ENSG00000008130	NADK	FALSE
146952	MR-IVW LD	NADK:O95544:OID20178:v1:Cardiometabolic	NADK:O95544:OID20178:v1:Cardiometabolic	GCST90199669	acetylcarnitine (c2)	9	-0.0553132	0.0421476	0.189396	PPP	O95544	Chen et al.	acetylcarnitine (c2)	HMDB0000201	ENSG00000008130	NADK	FALSE
146953	MR-IVW LD	NADK:O95544:OID20178:v1:Cardiometabolic	NADK:O95544:OID20178:v1:Cardiometabolic	GCST90199673	dehydroepiandrosterone sulfate (dhea-s)	9	0.0338198	0.042235	0.423274	PPP	O95544	Chen et al.	dehydroepiandrosterone sulfate (dhea-s)	HMDB0001032	ENSG00000008130	NADK	FALSE
146954	MR-IVW LD	NADK:O95544:OID20178:v1:Cardiometabolic	NADK:O95544:OID20178:v1:Cardiometabolic	GCST90199691	1-methylhistidine	9	0.0376975	0.0422386	0.372132	PPP	O95544	Chen et al.	1-methylhistidine	HMDB0000001	ENSG00000008130	NADK	FALSE
146955	MR-IVW LD	NADK:O95544:OID20178:v1:Cardiometabolic	NADK:O95544:OID20178:v1:Cardiometabolic	GCST90199845	sphinganine-1-phosphate	9	-0.0190688	0.0424935	0.653614	PPP	O95544	Chen et al.	sphinganine-1-phosphate	HMDB0001383	ENSG00000008130	NADK	FALSE
146956	MR-IVW LD	NADK:O95544:OID20178:v1:Cardiometabolic	NADK:O95544:OID20178:v1:Cardiometabolic	GCST90199896	sulfate*	9	0.0792243	0.0422249	0.0606216	PPP	O95544	Chen et al.	sulfate*	HMDB01448	ENSG00000008130	NADK	FALSE
146957	MR-IVW LD	NADK:O95544:OID20178:v1:Cardiometabolic	NADK:O95544:OID20178:v1:Cardiometabolic	GCST90199972	sphingomyelin (d18:1/24:1, d18:2/24:0)*	9	-0.0198159	0.0421338	0.638135	PPP	O95544	Chen et al.	sphingomyelin (d18:1/24:1, d18:2/24:0)*	HMDB0012107	ENSG00000008130	NADK	FALSE
146958	MR-IVW LD	NADK:O95544:OID20178:v1:Cardiometabolic	NADK:O95544:OID20178:v1:Cardiometabolic	GCST90200001	sphingomyelin (d18:1/20:0, d16:1/22:0)*	9	0.0328249	0.0421602	0.43623	PPP	O95544	Chen et al.	sphingomyelin (d18:1/20:0, d16:1/22:0)*	HMDB0012102	ENSG00000008130	NADK	FALSE
146959	MR-IVW LD	NADK:O95544:OID20178:v1:Cardiometabolic	NADK:O95544:OID20178:v1:Cardiometabolic	GCST90200049	myristoyl dihydrosphingomyelin (d18:0/14:0)*	9	-0.0238058	0.0421659	0.572363	PPP	O95544	Chen et al.	myristoyl dihydrosphingomyelin (d18:0/14:0)*	HMDB0012085	ENSG00000008130	NADK	FALSE
146960	MR-IVW LD	NADK:O95544:OID20178:v1:Cardiometabolic	NADK:O95544:OID20178:v1:Cardiometabolic	GCST90200056	sphingomyelin (d18:0/18:0, d19:0/17:0)*	9	-0.00136421	0.042118	0.974161	PPP	O95544	Chen et al.	sphingomyelin (d18:0/18:0, d19:0/17:0)*	HMDB0012087	ENSG00000008130	NADK	FALSE
146961	MR-IVW LD	NADK:O95544:OID20178:v1:Cardiometabolic	NADK:O95544:OID20178:v1:Cardiometabolic	GCST90200279	pantothenate	9	0.0233555	0.0423197	0.581029	PPP	O95544	Chen et al.	pantothenate	HMDB0000210	ENSG00000008130	NADK	FALSE
146962	MR-IVW LD	NADK:O95544:OID20178:v1:Cardiometabolic	NADK:O95544:OID20178:v1:Cardiometabolic	GCST90200281	phosphoethanolamine	9	-0.0171535	0.0421686	0.684167	PPP	O95544	Chen et al.	phosphoethanolamine	HMDB0000224	ENSG00000008130	NADK	FALSE
146963	MR-IVW LD	NADK:O95544:OID20178:v1:Cardiometabolic	NADK:O95544:OID20178:v1:Cardiometabolic	GCST90200283	3-ureidopropionate	9	0.0473696	0.0441101	0.282869	PPP	O95544	Chen et al.	3-ureidopropionate	HMDB0000026	ENSG00000008130	NADK	FALSE
146964	MR-IVW LD	NADK:O95544:OID20178:v1:Cardiometabolic	NADK:O95544:OID20178:v1:Cardiometabolic	GCST90200291	sarcosine	9	-0.00341391	0.0422477	0.935595	PPP	O95544	Chen et al.	sarcosine	HMDB0000271	ENSG00000008130	NADK	FALSE
146965	MR-IVW LD	NADK:O95544:OID20178:v1:Cardiometabolic	NADK:O95544:OID20178:v1:Cardiometabolic	GCST90200292	trans-4-hydroxyproline	9	0.0724536	0.0421712	0.0857813	PPP	O95544	Chen et al.	trans-4-hydroxyproline	HMDB0000725	ENSG00000008130	NADK	FALSE
146966	MR-IVW LD	NADK:O95544:OID20178:v1:Cardiometabolic	NADK:O95544:OID20178:v1:Cardiometabolic	GCST90200293	thyroxine	9	-0.02459	0.0421478	0.559609	PPP	O95544	Chen et al.	thyroxine	HMDB0000248	ENSG00000008130	NADK	FALSE
146967	MR-IVW LD	NADK:O95544:OID20178:v1:Cardiometabolic	NADK:O95544:OID20178:v1:Cardiometabolic	GCST90200296	methyl indole-3-acetate	9	0.00440063	0.0456851	0.923262	PPP	O95544	Chen et al.	methyl indole-3-acetate	HMDB0029738	ENSG00000008130	NADK	FALSE
146968	MR-IVW LD	NADK:O95544:OID20178:v1:Cardiometabolic	NADK:O95544:OID20178:v1:Cardiometabolic	GCST90200304	citrate	9	-0.099641	0.0421525	0.0180874	PPP	O95544	Chen et al.	citrate	HMDB0000094	ENSG00000008130	NADK	FALSE
146969	MR-IVW LD	NADK:O95544:OID20178:v1:Cardiometabolic	NADK:O95544:OID20178:v1:Cardiometabolic	GCST90200306	butyrate/isobutyrate (4:0)	9	0.0784221	0.0428195	0.0670321	PPP	O95544	Chen et al.	butyrate/isobutyrate (4:0)	HMDB0000039	ENSG00000008130	NADK	FALSE
146970	MR-IVW LD	NADK:O95544:OID20178:v1:Cardiometabolic	NADK:O95544:OID20178:v1:Cardiometabolic	GCST90200314	n-acetylneuraminate	9	-0.0110383	0.0423074	0.794164	PPP	O95544	Chen et al.	n-acetylneuraminate	HMDB0000230	ENSG00000008130	NADK	FALSE
146971	MR-IVW LD	NADK:O95544:OID20178:v1:Cardiometabolic	NADK:O95544:OID20178:v1:Cardiometabolic	GCST90200318	acetoacetate	9	-0.0695026	0.0461747	0.132271	PPP	O95544	Chen et al.	acetoacetate	HMDB0000060	ENSG00000008130	NADK	FALSE
146972	MR-IVW LD	NADK:O95544:OID20178:v1:Cardiometabolic	NADK:O95544:OID20178:v1:Cardiometabolic	GCST90200319	cys-gly, oxidized	9	-0.0209197	0.0421638	0.619786	PPP	O95544	Chen et al.	cys-gly, oxidized	HMDB0000078	ENSG00000008130	NADK	FALSE
146973	MR-IVW LD	NADK:O95544:OID20178:v1:Cardiometabolic	NADK:O95544:OID20178:v1:Cardiometabolic	GCST90200321	cholate	9	-0.0205263	0.0431219	0.634069	PPP	O95544	Chen et al.	cholate	HMDB0000619	ENSG00000008130	NADK	FALSE
146974	MR-IVW LD	NADK:O95544:OID20178:v1:Cardiometabolic	NADK:O95544:OID20178:v1:Cardiometabolic	GCST90200323	creatine	9	-0.0165994	0.0420896	0.693299	PPP	O95544	Chen et al.	creatine	HMDB0000064	ENSG00000008130	NADK	FALSE
146975	MR-IVW LD	NADK:O95544:OID20178:v1:Cardiometabolic	NADK:O95544:OID20178:v1:Cardiometabolic	GCST90200325	glycerol	9	-0.0389908	0.0420874	0.354225	PPP	O95544	Chen et al.	glycerol	HMDB0000131	ENSG00000008130	NADK	FALSE
146976	MR-IVW LD	NADK:O95544:OID20178:v1:Cardiometabolic	NADK:O95544:OID20178:v1:Cardiometabolic	GCST90200327	choline	9	0.0116073	0.0421426	0.782987	PPP	O95544	Chen et al.	choline	HMDB0000097	ENSG00000008130	NADK	FALSE
146977	MR-IVW LD	NADK:O95544:OID20178:v1:Cardiometabolic	NADK:O95544:OID20178:v1:Cardiometabolic	GCST90200335	stearoyl sphingomyelin (d18:1/18:0)	9	-0.0703747	0.0421569	0.0950473	PPP	O95544	Chen et al.	stearoyl sphingomyelin (d18:1/18:0)	HMDB0001348	ENSG00000008130	NADK	FALSE
146978	MR-IVW LD	NADK:O95544:OID20178:v1:Cardiometabolic	NADK:O95544:OID20178:v1:Cardiometabolic	GCST90200336	n-palmitoyl-sphingosine (d18:1/16:0)	9	-0.0263797	0.0421378	0.531293	PPP	O95544	Chen et al.	n-palmitoyl-sphingosine (d18:1/16:0)	HMDB0004949	ENSG00000008130	NADK	FALSE
146979	MR-IVW LD	NADK:O95544:OID20178:v1:Cardiometabolic	NADK:O95544:OID20178:v1:Cardiometabolic	GCST90200337	taurochenodeoxycholate	9	0.0732063	0.0427034	0.0864742	PPP	O95544	Chen et al.	taurochenodeoxycholate	HMDB0000951	ENSG00000008130	NADK	FALSE
146980	MR-IVW LD	NADK:O95544:OID20178:v1:Cardiometabolic	NADK:O95544:OID20178:v1:Cardiometabolic	GCST90200341	n-stearoyl-sphingosine (d18:1/18:0)*	9	-0.0706339	0.0421672	0.0939166	PPP	O95544	Chen et al.	n-stearoyl-sphingosine (d18:1/18:0)*	HMDB0004950	ENSG00000008130	NADK	FALSE
146981	MR-IVW LD	NADK:O95544:OID20178:v1:Cardiometabolic	NADK:O95544:OID20178:v1:Cardiometabolic	GCST90200345	s-adenosylhomocysteine (sah)	9	0.0334213	0.0488756	0.4941	PPP	O95544	Chen et al.	s-adenosylhomocysteine (sah)	HMDB00939	ENSG00000008130	NADK	FALSE
146982	MR-IVW LD	NADK:O95544:OID20178:v1:Cardiometabolic	NADK:O95544:OID20178:v1:Cardiometabolic	GCST90200348	quinolinate	9	-0.0422012	0.0422988	0.318428	PPP	O95544	Chen et al.	quinolinate	HMDB0000232	ENSG00000008130	NADK	FALSE
146983	MR-IVW LD	NADK:O95544:OID20178:v1:Cardiometabolic	NADK:O95544:OID20178:v1:Cardiometabolic	GCST90200349	eicosapentaenoate (epa; 20:5n3)	9	0.0173327	0.0421553	0.680954	PPP	O95544	Chen et al.	eicosapentaenoate (epa; 20:5n3)	HMDB0001999	ENSG00000008130	NADK	FALSE
146984	MR-IVW LD	NADK:O95544:OID20178:v1:Cardiometabolic	NADK:O95544:OID20178:v1:Cardiometabolic	GCST90200351	n-acetylputrescine	9	0.00571248	0.0421953	0.89231	PPP	O95544	Chen et al.	n-acetylputrescine	HMDB0002064	ENSG00000008130	NADK	FALSE
146985	MR-IVW LD	NADK:O95544:OID20178:v1:Cardiometabolic	NADK:O95544:OID20178:v1:Cardiometabolic	GCST90200354	linoleate (18:2n6)	9	-0.0437703	0.0421507	0.299072	PPP	O95544	Chen et al.	linoleate (18:2n6)	HMDB0006270,HMDB0000673	ENSG00000008130	NADK	FALSE
146986	MR-IVW LD	NADK:O95544:OID20178:v1:Cardiometabolic	NADK:O95544:OID20178:v1:Cardiometabolic	GCST90200355	adenosine 5'-diphosphate (adp)	9	0.0398643	0.0564385	0.479982	PPP	O95544	Chen et al.	adenosine 5'-diphosphate (adp)	HMDB0001341	ENSG00000008130	NADK	TRUE
146987	MR-IVW LD	NADK:O95544:OID20178:v1:Cardiometabolic	NADK:O95544:OID20178:v1:Cardiometabolic	GCST90200356	adenosine 5'-monophosphate (amp)	9	0.00695386	0.0422546	0.869282	PPP	O95544	Chen et al.	adenosine 5'-monophosphate (amp)	HMDB0000045	ENSG00000008130	NADK	FALSE
146988	MR-IVW LD	NADK:O95544:OID20178:v1:Cardiometabolic	NADK:O95544:OID20178:v1:Cardiometabolic	GCST90200358	arachidonate (20:4n6)	9	-0.0312013	0.0421211	0.458844	PPP	O95544	Chen et al.	arachidonate (20:4n6)	HMDB0001043	ENSG00000008130	NADK	FALSE
146989	MR-IVW LD	NADK:O95544:OID20178:v1:Cardiometabolic	NADK:O95544:OID20178:v1:Cardiometabolic	GCST90200359	5-methylthioadenosine (mta)	9	0.0903385	0.0422688	0.0325784	PPP	O95544	Chen et al.	5-methylthioadenosine (mta)	HMDB0001173	ENSG00000008130	NADK	FALSE
146990	MR-IVW LD	NADK:O95544:OID20178:v1:Cardiometabolic	NADK:O95544:OID20178:v1:Cardiometabolic	GCST90200361	beta-alanine	9	0.0470665	0.0425296	0.268434	PPP	O95544	Chen et al.	beta-alanine	HMDB0000056	ENSG00000008130	NADK	FALSE
146991	MR-IVW LD	NADK:O95544:OID20178:v1:Cardiometabolic	NADK:O95544:OID20178:v1:Cardiometabolic	GCST90200362	succinate	9	-0.0521084	0.0429808	0.225373	PPP	O95544	Chen et al.	succinate	HMDB0000254	ENSG00000008130	NADK	FALSE
146992	MR-IVW LD	NADK:O95544:OID20178:v1:Cardiometabolic	NADK:O95544:OID20178:v1:Cardiometabolic	GCST90200363	choline phosphate	9	-0.0117293	0.0421906	0.781006	PPP	O95544	Chen et al.	choline phosphate	HMDB0001565	ENSG00000008130	NADK	FALSE
146993	MR-IVW LD	NADK:O95544:OID20178:v1:Cardiometabolic	NADK:O95544:OID20178:v1:Cardiometabolic	GCST90200364	cysteinylglycine	9	-0.0104483	0.0422716	0.804777	PPP	O95544	Chen et al.	cysteinylglycine	HMDB0000078	ENSG00000008130	NADK	FALSE
146994	MR-IVW LD	NADK:O95544:OID20178:v1:Cardiometabolic	NADK:O95544:OID20178:v1:Cardiometabolic	GCST90200365	phenylpyruvate	9	0.0830033	0.0422007	0.049198	PPP	O95544	Chen et al.	phenylpyruvate	HMDB0000205	ENSG00000008130	NADK	FALSE
146995	MR-IVW LD	NADK:O95544:OID20178:v1:Cardiometabolic	NADK:O95544:OID20178:v1:Cardiometabolic	GCST90200368	cholesterol	9	-0.00976926	0.0421579	0.816747	PPP	O95544	Chen et al.	cholesterol	HMDB0000067	ENSG00000008130	NADK	FALSE
146996	MR-IVW LD	NADK:O95544:OID20178:v1:Cardiometabolic	NADK:O95544:OID20178:v1:Cardiometabolic	GCST90200369	2-hydroxyphenylacetate	9	0.0106355	0.0440496	0.809211	PPP	O95544	Chen et al.	2-hydroxyphenylacetate	HMDB0000669	ENSG00000008130	NADK	FALSE
146997	MR-IVW LD	NADK:O95544:OID20178:v1:Cardiometabolic	NADK:O95544:OID20178:v1:Cardiometabolic	GCST90200370	aspartate	9	0.0367149	0.042171	0.383961	PPP	O95544	Chen et al.	aspartate	HMDB0000191	ENSG00000008130	NADK	FALSE
146998	MR-IVW LD	NADK:O95544:OID20178:v1:Cardiometabolic	NADK:O95544:OID20178:v1:Cardiometabolic	GCST90200372	arginine	9	0.0876753	0.0422053	0.0377688	PPP	O95544	Chen et al.	arginine	HMDB0000517	ENSG00000008130	NADK	FALSE
146999	MR-IVW LD	NADK:O95544:OID20178:v1:Cardiometabolic	NADK:O95544:OID20178:v1:Cardiometabolic	GCST90200374	sphinganine	9	0.048179	0.0444479	0.27839	PPP	O95544	Chen et al.	sphinganine	HMDB0000269	ENSG00000008130	NADK	FALSE
147000	MR-IVW LD	NADK:O95544:OID20178:v1:Cardiometabolic	NADK:O95544:OID20178:v1:Cardiometabolic	GCST90200376	flavin adenine dinucleotide (fad)	9	0.0587974	0.0484312	0.224733	PPP	O95544	Chen et al.	flavin adenine dinucleotide (fad)	HMDB0001248	ENSG00000008130	NADK	FALSE
147001	MR-IVW LD	NADK:O95544:OID20178:v1:Cardiometabolic	NADK:O95544:OID20178:v1:Cardiometabolic	GCST90200377	histidine	9	0.0394139	0.0422471	0.350852	PPP	O95544	Chen et al.	histidine	HMDB0000177	ENSG00000008130	NADK	FALSE
147002	MR-IVW LD	NADK:O95544:OID20178:v1:Cardiometabolic	NADK:O95544:OID20178:v1:Cardiometabolic	GCST90200378	cortisol	9	-0.0171679	0.0423252	0.685024	PPP	O95544	Chen et al.	cortisol	HMDB0000063	ENSG00000008130	NADK	FALSE
147003	MR-IVW LD	NADK:O95544:OID20178:v1:Cardiometabolic	NADK:O95544:OID20178:v1:Cardiometabolic	GCST90200379	hypotaurine	9	-0.0347371	0.042275	0.411252	PPP	O95544	Chen et al.	hypotaurine	HMDB0000965	ENSG00000008130	NADK	FALSE
147004	MR-IVW LD	NADK:O95544:OID20178:v1:Cardiometabolic	NADK:O95544:OID20178:v1:Cardiometabolic	GCST90200382	cystine	9	-0.00567453	0.0423661	0.89345	PPP	O95544	Chen et al.	cystine	HMDB0000192	ENSG00000008130	NADK	FALSE
147005	MR-IVW LD	NADK:O95544:OID20178:v1:Cardiometabolic	NADK:O95544:OID20178:v1:Cardiometabolic	GCST90200383	cystathionine	9	0.0394461	0.0427929	0.356638	PPP	O95544	Chen et al.	cystathionine	HMDB0000099	ENSG00000008130	NADK	FALSE
147006	MR-IVW LD	NADK:O95544:OID20178:v1:Cardiometabolic	NADK:O95544:OID20178:v1:Cardiometabolic	GCST90200384	guanidinoacetate	9	0.0402693	0.0422081	0.34005	PPP	O95544	Chen et al.	guanidinoacetate	HMDB0000128	ENSG00000008130	NADK	FALSE
147007	MR-IVW LD	NADK:O95544:OID20178:v1:Cardiometabolic	NADK:O95544:OID20178:v1:Cardiometabolic	GCST90200385	sphingosine	9	0.0294919	0.042881	0.491603	PPP	O95544	Chen et al.	sphingosine	HMDB0000252	ENSG00000008130	NADK	FALSE
147008	MR-IVW LD	NADK:O95544:OID20178:v1:Cardiometabolic	NADK:O95544:OID20178:v1:Cardiometabolic	GCST90200390	stearate (18:0)	9	-0.018301	0.0421222	0.663945	PPP	O95544	Chen et al.	stearate (18:0)	HMDB0000827	ENSG00000008130	NADK	FALSE
147009	MR-IVW LD	NADK:O95544:OID20178:v1:Cardiometabolic	NADK:O95544:OID20178:v1:Cardiometabolic	GCST90200391	methionine	9	0.0829978	0.0422483	0.0494696	PPP	O95544	Chen et al.	methionine	HMDB0000696	ENSG00000008130	NADK	FALSE
147010	MR-IVW LD	NADK:O95544:OID20178:v1:Cardiometabolic	NADK:O95544:OID20178:v1:Cardiometabolic	GCST90200392	orotate	9	0.0821928	0.0424907	0.0530676	PPP	O95544	Chen et al.	orotate	HMDB0000226	ENSG00000008130	NADK	FALSE
147011	MR-IVW LD	NADK:O95544:OID20178:v1:Cardiometabolic	NADK:O95544:OID20178:v1:Cardiometabolic	GCST90200393	phosphate	9	-0.08119	0.0421846	0.054275	PPP	O95544	Chen et al.	phosphate	HMDB0001429	ENSG00000008130	NADK	FALSE
147012	MR-IVW LD	NADK:O95544:OID20178:v1:Cardiometabolic	NADK:O95544:OID20178:v1:Cardiometabolic	GCST90200394	inosine	9	-0.135491	0.0544785	0.0128808	PPP	O95544	Chen et al.	inosine	HMDB0000195	ENSG00000008130	NADK	FALSE
147013	MR-IVW LD	NADK:O95544:OID20178:v1:Cardiometabolic	NADK:O95544:OID20178:v1:Cardiometabolic	GCST90200395	inosine 5'-monophosphate (imp)	9	0.000416654	0.0562465	0.99409	PPP	O95544	Chen et al.	inosine 5'-monophosphate (imp)	HMDB0000175	ENSG00000008130	NADK	FALSE
147014	MR-IVW LD	NADK:O95544:OID20178:v1:Cardiometabolic	NADK:O95544:OID20178:v1:Cardiometabolic	GCST90200396	phenylalanine	9	0.0534965	0.0422327	0.20526	PPP	O95544	Chen et al.	phenylalanine	HMDB0000159	ENSG00000008130	NADK	FALSE
147015	MR-IVW LD	NADK:O95544:OID20178:v1:Cardiometabolic	NADK:O95544:OID20178:v1:Cardiometabolic	GCST90200397	palmitate (16:0)	9	-0.0423252	0.0421296	0.315068	PPP	O95544	Chen et al.	palmitate (16:0)	HMDB0000220	ENSG00000008130	NADK	FALSE
147016	MR-IVW LD	NADK:O95544:OID20178:v1:Cardiometabolic	NADK:O95544:OID20178:v1:Cardiometabolic	GCST90200400	nicotinamide	9	-0.00940448	0.0425405	0.825037	PPP	O95544	Chen et al.	nicotinamide	HMDB0001406	ENSG00000008130	NADK	FALSE
147017	MR-IVW LD	NADK:O95544:OID20178:v1:Cardiometabolic	NADK:O95544:OID20178:v1:Cardiometabolic	GCST90200401	myo-inositol	9	0.0334915	0.042325	0.428773	PPP	O95544	Chen et al.	myo-inositol	HMDB0000211	ENSG00000008130	NADK	FALSE
147018	MR-IVW LD	NADK:O95544:OID20178:v1:Cardiometabolic	NADK:O95544:OID20178:v1:Cardiometabolic	GCST90200403	citrulline	9	0.0125202	0.0424128	0.767842	PPP	O95544	Chen et al.	citrulline	HMDB0000904	ENSG00000008130	NADK	FALSE
147019	MR-IVW LD	NADK:O95544:OID20178:v1:Cardiometabolic	NADK:O95544:OID20178:v1:Cardiometabolic	GCST90200404	ornithine	9	0.0263294	0.0421655	0.532346	PPP	O95544	Chen et al.	ornithine	HMDB0000214	ENSG00000008130	NADK	FALSE
147020	MR-IVW LD	NADK:O95544:OID20178:v1:Cardiometabolic	NADK:O95544:OID20178:v1:Cardiometabolic	GCST90200405	retinol (vitamin a)	9	-0.00265707	0.0421848	0.949777	PPP	O95544	Chen et al.	retinol (vitamin a)	HMDB0000305	ENSG00000008130	NADK	FALSE
147021	MR-IVW LD	NADK:O95544:OID20178:v1:Cardiometabolic	NADK:O95544:OID20178:v1:Cardiometabolic	GCST90200406	1-methylnicotinamide	9	-0.0383326	0.0423213	0.365067	PPP	O95544	Chen et al.	1-methylnicotinamide	HMDB0000699	ENSG00000008130	NADK	FALSE
147022	MR-IVW LD	NADK:O95544:OID20178:v1:Cardiometabolic	NADK:O95544:OID20178:v1:Cardiometabolic	GCST90200407	uridine	9	-0.0614149	0.042167	0.145263	PPP	O95544	Chen et al.	uridine	HMDB0000296	ENSG00000008130	NADK	FALSE
147023	MR-IVW LD	NADK:O95544:OID20178:v1:Cardiometabolic	NADK:O95544:OID20178:v1:Cardiometabolic	GCST90200410	phytanate	9	-0.0338309	0.0422463	0.423246	PPP	O95544	Chen et al.	phytanate	HMDB0000801	ENSG00000008130	NADK	FALSE
147024	MR-IVW LD	NADK:O95544:OID20178:v1:Cardiometabolic	NADK:O95544:OID20178:v1:Cardiometabolic	GCST90200412	glutamate	9	0.0289909	0.0420832	0.490889	PPP	O95544	Chen et al.	glutamate	HMDB0000148	ENSG00000008130	NADK	FALSE
147025	MR-IVW LD	NADK:O95544:OID20178:v1:Cardiometabolic	NADK:O95544:OID20178:v1:Cardiometabolic	GCST90200413	2'-deoxyuridine	9	0.00716594	0.0430598	0.867828	PPP	O95544	Chen et al.	2'-deoxyuridine	HMDB0000012	ENSG00000008130	NADK	FALSE
147026	MR-IVW LD	NADK:O95544:OID20178:v1:Cardiometabolic	NADK:O95544:OID20178:v1:Cardiometabolic	GCST90200415	serine	9	-0.015815	0.0421222	0.707322	PPP	O95544	Chen et al.	serine	HMDB0000187	ENSG00000008130	NADK	FALSE
147027	MR-IVW LD	NADK:O95544:OID20178:v1:Cardiometabolic	NADK:O95544:OID20178:v1:Cardiometabolic	GCST90200417	urea	9	0.0134039	0.0422097	0.750822	PPP	O95544	Chen et al.	urea	HMDB0000294	ENSG00000008130	NADK	FALSE
147028	MR-IVW LD	NADK:O95544:OID20178:v1:Cardiometabolic	NADK:O95544:OID20178:v1:Cardiometabolic	GCST90200418	pyridoxal	9	0.0121911	0.0427741	0.775635	PPP	O95544	Chen et al.	pyridoxal	HMDB0001545	ENSG00000008130	NADK	FALSE
147029	MR-IVW LD	NADK:O95544:OID20178:v1:Cardiometabolic	NADK:O95544:OID20178:v1:Cardiometabolic	GCST90200419	glutamine	9	-0.00074733	0.0421712	0.985861	PPP	O95544	Chen et al.	glutamine	HMDB0000641	ENSG00000008130	NADK	FALSE
147030	MR-IVW LD	NADK:O95544:OID20178:v1:Cardiometabolic	NADK:O95544:OID20178:v1:Cardiometabolic	GCST90200422	serotonin	9	0.0172192	0.0442441	0.697139	PPP	O95544	Chen et al.	serotonin	HMDB0000259	ENSG00000008130	NADK	FALSE
147031	MR-IVW LD	NADK:O95544:OID20178:v1:Cardiometabolic	NADK:O95544:OID20178:v1:Cardiometabolic	GCST90200423	spermidine	9	0.014161	0.0446927	0.751356	PPP	O95544	Chen et al.	spermidine	HMDB0001257	ENSG00000008130	NADK	FALSE
147032	MR-IVW LD	NADK:O95544:OID20178:v1:Cardiometabolic	NADK:O95544:OID20178:v1:Cardiometabolic	GCST90200427	tyrosine	9	0.112227	0.0421719	0.00778668	PPP	O95544	Chen et al.	tyrosine	HMDB0000158	ENSG00000008130	NADK	FALSE
147033	MR-IVW LD	NADK:O95544:OID20178:v1:Cardiometabolic	NADK:O95544:OID20178:v1:Cardiometabolic	GCST90200429	cytidine	9	-0.0310703	0.0437761	0.477856	PPP	O95544	Chen et al.	cytidine	HMDB0000089	ENSG00000008130	NADK	FALSE
147034	MR-IVW LD	NADK:O95544:OID20178:v1:Cardiometabolic	NADK:O95544:OID20178:v1:Cardiometabolic	GCST90200430	pyruvate	9	0.0235731	0.0421555	0.57603	PPP	O95544	Chen et al.	pyruvate	HMDB0000243	ENSG00000008130	NADK	FALSE
147035	MR-IVW LD	NADK:O95544:OID20178:v1:Cardiometabolic	NADK:O95544:OID20178:v1:Cardiometabolic	GCST90200431	alanine	9	0.0674734	0.0421356	0.109302	PPP	O95544	Chen et al.	alanine	HMDB0000161	ENSG00000008130	NADK	FALSE
147036	MR-IVW LD	NADK:O95544:OID20178:v1:Cardiometabolic	NADK:O95544:OID20178:v1:Cardiometabolic	GCST90200432	threonine	9	0.0713163	0.0421898	0.090958	PPP	O95544	Chen et al.	threonine	HMDB0000167	ENSG00000008130	NADK	FALSE
147037	MR-IVW LD	NADK:O95544:OID20178:v1:Cardiometabolic	NADK:O95544:OID20178:v1:Cardiometabolic	GCST90200437	fructose	9	-0.0216332	0.0424705	0.610493	PPP	O95544	Chen et al.	fructose	HMDB0000660	ENSG00000008130	NADK	FALSE
147038	MR-IVW LD	NADK:O95544:OID20178:v1:Cardiometabolic	NADK:O95544:OID20178:v1:Cardiometabolic	GCST90200438	alpha-ketobutyrate	9	0.0374269	0.0423252	0.37655	PPP	O95544	Chen et al.	alpha-ketobutyrate	HMDB0000005	ENSG00000008130	NADK	FALSE
147039	MR-IVW LD	NADK:O95544:OID20178:v1:Cardiometabolic	NADK:O95544:OID20178:v1:Cardiometabolic	GCST90200439	cysteine	9	-0.0383756	0.0422628	0.363866	PPP	O95544	Chen et al.	cysteine	HMDB0000574	ENSG00000008130	NADK	FALSE
147040	MR-IVW LD	NADK:O95544:OID20178:v1:Cardiometabolic	NADK:O95544:OID20178:v1:Cardiometabolic	GCST90200440	glucose	9	0.0683679	0.0425045	0.107729	PPP	O95544	Chen et al.	glucose	HMDB0000122	ENSG00000008130	NADK	FALSE
147041	MR-IVW LD	NADK:O95544:OID20178:v1:Cardiometabolic	NADK:O95544:OID20178:v1:Cardiometabolic	GCST90200441	tryptophan	9	0.0909105	0.0422152	0.0312793	PPP	O95544	Chen et al.	tryptophan	HMDB0000929	ENSG00000008130	NADK	FALSE
147042	MR-IVW LD	NADK:O95544:OID20178:v1:Cardiometabolic	NADK:O95544:OID20178:v1:Cardiometabolic	GCST90200442	valine	9	0.0691447	0.0421853	0.101198	PPP	O95544	Chen et al.	valine	HMDB0000883	ENSG00000008130	NADK	FALSE
147043	MR-IVW LD	NADK:O95544:OID20178:v1:Cardiometabolic	NADK:O95544:OID20178:v1:Cardiometabolic	GCST90200444	dihydroorotate	9	-0.0378214	0.0423191	0.371472	PPP	O95544	Chen et al.	dihydroorotate	HMDB03349	ENSG00000008130	NADK	FALSE
147044	MR-IVW LD	NADK:O95544:OID20178:v1:Cardiometabolic	NADK:O95544:OID20178:v1:Cardiometabolic	GCST90200447	maltose	9	0.121246	0.0480624	0.0116465	PPP	O95544	Chen et al.	maltose	HMDB0000163	ENSG00000008130	NADK	FALSE
147045	MR-IVW LD	NADK:O95544:OID20178:v1:Cardiometabolic	NADK:O95544:OID20178:v1:Cardiometabolic	GCST90200452	asparagine	9	0.0559653	0.0421906	0.184679	PPP	O95544	Chen et al.	asparagine	HMDB0000168	ENSG00000008130	NADK	FALSE
147046	MR-IVW LD	NADK:O95544:OID20178:v1:Cardiometabolic	NADK:O95544:OID20178:v1:Cardiometabolic	GCST90200455	alpha-ketoglutarate	9	0.0720329	0.0422689	0.0883519	PPP	O95544	Chen et al.	alpha-ketoglutarate	HMDB0000208	ENSG00000008130	NADK	FALSE
147047	MR-IVW LD	NADK:O95544:OID20178:v1:Cardiometabolic	NADK:O95544:OID20178:v1:Cardiometabolic	GCST90200680	5-acetylamino-6-formylamino-3-methyluracil	9	0.0689279	0.0439467	0.116777	PPP	O95544	Chen et al.	5-acetylamino-6-formylamino-3-methyluracil	HMDB0011105	ENSG00000008130	NADK	FALSE
147048	MR-IVW LD	NADK:O95544:OID20178:v1:Cardiometabolic	NADK:O95544:OID20178:v1:Cardiometabolic	GCST90200684	n-acetyl-aspartyl-glutamate (naag)	9	0.00230105	0.0436454	0.957954	PPP	O95544	Chen et al.	n-acetyl-aspartyl-glutamate (naag)	HMDB0001067	ENSG00000008130	NADK	FALSE
147049	MR-IVW LD	NADK:O95544:OID20178:v1:Cardiometabolic	NADK:O95544:OID20178:v1:Cardiometabolic	GCST90200687	bilirubin (e,z or z,e)*	9	-0.0626733	0.0422077	0.137576	PPP	O95544	Chen et al.	bilirubin (e,z or z,e)*	HMDB0000488	ENSG00000008130	NADK	FALSE
147050	MR-IVW LD	NADK:O95544:OID20178:v1:Cardiometabolic	NADK:O95544:OID20178:v1:Cardiometabolic	GCST90200691	n-delta-acetylornithine	9	0.0028939	0.0421538	0.945267	PPP	O95544	Chen et al.	n-delta-acetylornithine	HMDB0003357	ENSG00000008130	NADK	FALSE
147051	MR-IVW LD	NADK:O95544:OID20178:v1:Cardiometabolic	NADK:O95544:OID20178:v1:Cardiometabolic	GCST90200704	bilirubin (z,z)	9	-0.0763654	0.0421482	0.0700124	PPP	O95544	Chen et al.	bilirubin (z,z)	HMDB0000054	ENSG00000008130	NADK	FALSE
147052	MR-IVW LD	NADK:O95544:OID20178:v1:Cardiometabolic	NADK:O95544:OID20178:v1:Cardiometabolic	GCST90200706	biliverdin	9	-0.0827877	0.0421462	0.0494956	PPP	O95544	Chen et al.	biliverdin	HMDB0001008	ENSG00000008130	NADK	FALSE
147053	MR-IVW LD	NADK:O95544:OID20178:v1:Cardiometabolic	NADK:O95544:OID20178:v1:Cardiometabolic	GCST90200707	glycine	9	-0.0579471	0.0421478	0.169177	PPP	O95544	Chen et al.	glycine	HMDB0000123	ENSG00000008130	NADK	FALSE
147054	MR-IVW LD	NADK:O95544:OID20178:v1:Cardiometabolic	NADK:O95544:OID20178:v1:Cardiometabolic	M00053	glutamine	4	0.0695587	0.0514532	0.176413	PPP	O95544	Shin et al.	glutamine	HMDB0000641	ENSG00000008130	NADK	FALSE
147055	MR-IVW LD	NADK:O95544:OID20178:v1:Cardiometabolic	NADK:O95544:OID20178:v1:Cardiometabolic	M00054	tryptophan	4	-0.00786457	0.0515123	0.878656	PPP	O95544	Shin et al.	tryptophan	HMDB0000929	ENSG00000008130	NADK	FALSE
147056	MR-IVW LD	NADK:O95544:OID20178:v1:Cardiometabolic	NADK:O95544:OID20178:v1:Cardiometabolic	M00059	histidine	4	0.0213746	0.0515138	0.678193	PPP	O95544	Shin et al.	histidine	HMDB0000177	ENSG00000008130	NADK	FALSE
147057	MR-IVW LD	NADK:O95544:OID20178:v1:Cardiometabolic	NADK:O95544:OID20178:v1:Cardiometabolic	M00063	cholesterol	4	-0.0161432	0.0514786	0.753832	PPP	O95544	Shin et al.	cholesterol	HMDB0000067	ENSG00000008130	NADK	FALSE
147058	MR-IVW LD	NADK:O95544:OID20178:v1:Cardiometabolic	NADK:O95544:OID20178:v1:Cardiometabolic	M00064	phenylalanine	4	-0.0321891	0.051514	0.532061	PPP	O95544	Shin et al.	phenylalanine	HMDB0000159	ENSG00000008130	NADK	FALSE
147059	MR-IVW LD	NADK:O95544:OID20178:v1:Cardiometabolic	NADK:O95544:OID20178:v1:Cardiometabolic	M00555	adenosine	4	0.0361558	0.0515473	0.483047	PPP	O95544	Shin et al.	adenosine	HMDB0000050	ENSG00000008130	NADK	FALSE
147060	MR-IVW LD	NADK:O95544:OID20178:v1:Cardiometabolic	NADK:O95544:OID20178:v1:Cardiometabolic	M00577	fructose	4	0.05981	0.0515904	0.246325	PPP	O95544	Shin et al.	fructose	HMDB0000660	ENSG00000008130	NADK	FALSE
147061	MR-IVW LD	NADK:O95544:OID20178:v1:Cardiometabolic	NADK:O95544:OID20178:v1:Cardiometabolic	M00599	pyruvate	4	0.00501431	0.0519313	0.923079	PPP	O95544	Shin et al.	pyruvate	HMDB0000243	ENSG00000008130	NADK	FALSE
147062	MR-IVW LD	NADK:O95544:OID20178:v1:Cardiometabolic	NADK:O95544:OID20178:v1:Cardiometabolic	M00606	uridine	4	-0.0129459	0.0515151	0.80158	PPP	O95544	Shin et al.	uridine	HMDB0000296	ENSG00000008130	NADK	FALSE
147063	MR-IVW LD	NADK:O95544:OID20178:v1:Cardiometabolic	NADK:O95544:OID20178:v1:Cardiometabolic	M01105	linoleate (18:2n6)	4	-0.0340807	0.0515902	0.508865	PPP	O95544	Shin et al.	linoleate (18:2n6)	HMDB0006270,HMDB0000673	ENSG00000008130	NADK	FALSE
147064	MR-IVW LD	NADK:O95544:OID20178:v1:Cardiometabolic	NADK:O95544:OID20178:v1:Cardiometabolic	M01110	arachidonate (20:4n6)	4	-0.0977359	0.0514607	0.0575336	PPP	O95544	Shin et al.	arachidonate (20:4n6)	HMDB0001043	ENSG00000008130	NADK	FALSE
147065	MR-IVW LD	NADK:O95544:OID20178:v1:Cardiometabolic	NADK:O95544:OID20178:v1:Cardiometabolic	M01123	inosine	4	-0.0171648	0.0859987	0.841798	PPP	O95544	Shin et al.	inosine	HMDB0000195	ENSG00000008130	NADK	FALSE
147066	MR-IVW LD	NADK:O95544:OID20178:v1:Cardiometabolic	NADK:O95544:OID20178:v1:Cardiometabolic	M01284	threonine	4	-0.00992236	0.0585805	0.865498	PPP	O95544	Shin et al.	threonine	HMDB0000167	ENSG00000008130	NADK	FALSE
147067	MR-IVW LD	NADK:O95544:OID20178:v1:Cardiometabolic	NADK:O95544:OID20178:v1:Cardiometabolic	M01299	tyrosine	4	-0.0539718	0.0819832	0.510328	PPP	O95544	Shin et al.	tyrosine	HMDB0000158	ENSG00000008130	NADK	FALSE
147068	MR-IVW LD	NADK:O95544:OID20178:v1:Cardiometabolic	NADK:O95544:OID20178:v1:Cardiometabolic	M01302	methionine	4	-0.0175246	0.0515403	0.733844	PPP	O95544	Shin et al.	methionine	HMDB0000696	ENSG00000008130	NADK	FALSE
147069	MR-IVW LD	NADK:O95544:OID20178:v1:Cardiometabolic	NADK:O95544:OID20178:v1:Cardiometabolic	M01336	palmitate (16:0)	4	-0.0381086	0.0515232	0.459518	PPP	O95544	Shin et al.	palmitate (16:0)	HMDB0000220	ENSG00000008130	NADK	FALSE
147070	MR-IVW LD	NADK:O95544:OID20178:v1:Cardiometabolic	NADK:O95544:OID20178:v1:Cardiometabolic	M01358	stearate (18:0)	4	0.00742759	0.0515131	0.885352	PPP	O95544	Shin et al.	stearate (18:0)	HMDB0000827	ENSG00000008130	NADK	FALSE
147071	MR-IVW LD	NADK:O95544:OID20178:v1:Cardiometabolic	NADK:O95544:OID20178:v1:Cardiometabolic	M01493	ornithine	4	0.00649253	0.0516834	0.900032	PPP	O95544	Shin et al.	ornithine	HMDB0000214	ENSG00000008130	NADK	FALSE
147072	MR-IVW LD	NADK:O95544:OID20178:v1:Cardiometabolic	NADK:O95544:OID20178:v1:Cardiometabolic	M01508	pantothenate	4	-0.0328289	0.0542349	0.544973	PPP	O95544	Shin et al.	pantothenate	HMDB0000210	ENSG00000008130	NADK	FALSE
147073	MR-IVW LD	NADK:O95544:OID20178:v1:Cardiometabolic	NADK:O95544:OID20178:v1:Cardiometabolic	M01564	citrate	4	-0.0425457	0.0514773	0.408524	PPP	O95544	Shin et al.	citrate	HMDB0000094	ENSG00000008130	NADK	FALSE
147074	MR-IVW LD	NADK:O95544:OID20178:v1:Cardiometabolic	NADK:O95544:OID20178:v1:Cardiometabolic	M01638	arginine	4	-0.00255759	0.0524138	0.961082	PPP	O95544	Shin et al.	arginine	HMDB0000517	ENSG00000008130	NADK	FALSE
147075	MR-IVW LD	NADK:O95544:OID20178:v1:Cardiometabolic	NADK:O95544:OID20178:v1:Cardiometabolic	M01640	ascorbate (vitamin c)	4	0.1531	0.0972131	0.115282	PPP	O95544	Shin et al.	ascorbate (vitamin c)	HMDB0000044	ENSG00000008130	NADK	FALSE
147076	MR-IVW LD	NADK:O95544:OID20178:v1:Cardiometabolic	NADK:O95544:OID20178:v1:Cardiometabolic	M01649	valine	4	0.00940352	0.0515	0.855118	PPP	O95544	Shin et al.	valine	HMDB0000883	ENSG00000008130	NADK	FALSE
147077	MR-IVW LD	NADK:O95544:OID20178:v1:Cardiometabolic	NADK:O95544:OID20178:v1:Cardiometabolic	M01670	urea	4	0.00958967	0.0515361	0.852385	PPP	O95544	Shin et al.	urea	HMDB0000294	ENSG00000008130	NADK	FALSE
147078	MR-IVW LD	NADK:O95544:OID20178:v1:Cardiometabolic	NADK:O95544:OID20178:v1:Cardiometabolic	M01712	cortisol	4	0.00177559	0.0515453	0.972521	PPP	O95544	Shin et al.	cortisol	HMDB0000063	ENSG00000008130	NADK	FALSE
147079	MR-IVW LD	NADK:O95544:OID20178:v1:Cardiometabolic	NADK:O95544:OID20178:v1:Cardiometabolic	M01827	riboflavin (vitamin b2)	4	0.00938336	0.111899	0.933171	PPP	O95544	Shin et al.	riboflavin (vitamin b2)	HMDB0000244	ENSG00000008130	NADK	FALSE
147080	MR-IVW LD	NADK:O95544:OID20178:v1:Cardiometabolic	NADK:O95544:OID20178:v1:Cardiometabolic	M02132	citrulline	4	0.0968381	0.0516134	0.060625	PPP	O95544	Shin et al.	citrulline	HMDB0000904	ENSG00000008130	NADK	FALSE
147081	MR-IVW LD	NADK:O95544:OID20178:v1:Cardiometabolic	NADK:O95544:OID20178:v1:Cardiometabolic	M02137	biliverdin	4	-0.0520423	0.0558661	0.351567	PPP	O95544	Shin et al.	biliverdin	HMDB0001008	ENSG00000008130	NADK	FALSE
147082	MR-IVW LD	NADK:O95544:OID20178:v1:Cardiometabolic	NADK:O95544:OID20178:v1:Cardiometabolic	M02342	serotonin (5ht)	4	-0.00581726	0.0580523	0.92018	PPP	O95544	Shin et al.	serotonin (5ht)	HMDB0000259	ENSG00000008130	NADK	FALSE
147083	MR-IVW LD	NADK:O95544:OID20178:v1:Cardiometabolic	NADK:O95544:OID20178:v1:Cardiometabolic	M03147	xanthine	4	-0.0716205	0.0547332	0.190691	PPP	O95544	Shin et al.	xanthine	HMDB0000292	ENSG00000008130	NADK	FALSE
147084	MR-IVW LD	NADK:O95544:OID20178:v1:Cardiometabolic	NADK:O95544:OID20178:v1:Cardiometabolic	M11438	phosphate	4	0.0462544	0.0515618	0.369683	PPP	O95544	Shin et al.	phosphate	HMDB0001429	ENSG00000008130	NADK	FALSE
147085	MR-IVW LD	NADK:O95544:OID20178:v1:Cardiometabolic	NADK:O95544:OID20178:v1:Cardiometabolic	M15122	glycerol	4	-0.0910419	0.0515207	0.0772125	PPP	O95544	Shin et al.	glycerol	HMDB0000131	ENSG00000008130	NADK	FALSE
147086	MR-IVW LD	NADK:O95544:OID20178:v1:Cardiometabolic	NADK:O95544:OID20178:v1:Cardiometabolic	M15488	acetylphosphate	4	0.0361558	0.0515473	0.483047	PPP	O95544	Shin et al.	acetylphosphate	HMDB0001494	ENSG00000008130	NADK	FALSE
147087	MR-IVW LD	NADK:O95544:OID20178:v1:Cardiometabolic	NADK:O95544:OID20178:v1:Cardiometabolic	M15506	choline	4	-0.0210282	0.0516724	0.684043	PPP	O95544	Shin et al.	choline	HMDB0000097	ENSG00000008130	NADK	FALSE
147088	MR-IVW LD	NADK:O95544:OID20178:v1:Cardiometabolic	NADK:O95544:OID20178:v1:Cardiometabolic	M15630	n-acetylornithine	4	0.103958	0.0522441	0.0466076	PPP	O95544	Shin et al.	n-acetylornithine	HMDB0003357	ENSG00000008130	NADK	FALSE
147089	MR-IVW LD	NADK:O95544:OID20178:v1:Cardiometabolic	NADK:O95544:OID20178:v1:Cardiometabolic	M15677	3-methylhistidine	4	-0.0181637	0.0595583	0.760386	PPP	O95544	Shin et al.	3-methylhistidine	HMDB0000479	ENSG00000008130	NADK	FALSE
147090	MR-IVW LD	NADK:O95544:OID20178:v1:Cardiometabolic	NADK:O95544:OID20178:v1:Cardiometabolic	M15990	glycerophosphorylcholine (gpc)	4	0.0449899	0.0541895	0.406408	PPP	O95544	Shin et al.	glycerophosphorylcholine (gpc)	HMDB0000086	ENSG00000008130	NADK	FALSE
147091	MR-IVW LD	NADK:O95544:OID20178:v1:Cardiometabolic	NADK:O95544:OID20178:v1:Cardiometabolic	M15996	aspartate	4	0.0199434	0.0517744	0.700091	PPP	O95544	Shin et al.	aspartate	HMDB0000191	ENSG00000008130	NADK	FALSE
147092	MR-IVW LD	NADK:O95544:OID20178:v1:Cardiometabolic	NADK:O95544:OID20178:v1:Cardiometabolic	M18254	paraxanthine	4	-0.0200011	0.0525314	0.703392	PPP	O95544	Shin et al.	paraxanthine	HMDB0001860	ENSG00000008130	NADK	FALSE
147093	MR-IVW LD	NADK:O95544:OID20178:v1:Cardiometabolic	NADK:O95544:OID20178:v1:Cardiometabolic	M18467	eicosapentaenoate (epa; 20:5n3)	4	-0.0319814	0.0514706	0.534368	PPP	O95544	Shin et al.	eicosapentaenoate (epa; 20:5n3)	HMDB0001999	ENSG00000008130	NADK	FALSE
147094	MR-IVW LD	NADK:O95544:OID20178:v1:Cardiometabolic	NADK:O95544:OID20178:v1:Cardiometabolic	M18474	estrone 3-sulfate	4	0.000144518	0.145868	0.999209	PPP	O95544	Shin et al.	estrone 3-sulfate	HMDB0001425	ENSG00000008130	NADK	FALSE
147095	MR-IVW LD	NADK:O95544:OID20178:v1:Cardiometabolic	NADK:O95544:OID20178:v1:Cardiometabolic	M18494	taurochenodeoxycholate	4	-0.12915	0.0602219	0.0319879	PPP	O95544	Shin et al.	taurochenodeoxycholate	HMDB0000951	ENSG00000008130	NADK	FALSE
147096	MR-IVW LD	NADK:O95544:OID20178:v1:Cardiometabolic	NADK:O95544:OID20178:v1:Cardiometabolic	M19323	docosahexaenoate (dha; 22:6n3)	4	-0.0379442	0.0514612	0.460918	PPP	O95544	Shin et al.	docosahexaenoate (dha; 22:6n3)	HMDB0002183	ENSG00000008130	NADK	FALSE
147097	MR-IVW LD	NADK:O95544:OID20178:v1:Cardiometabolic	NADK:O95544:OID20178:v1:Cardiometabolic	M19934	myo-inositol	4	0.0530918	0.0515087	0.302665	PPP	O95544	Shin et al.	myo-inositol	HMDB0000211	ENSG00000008130	NADK	FALSE
147098	MR-IVW LD	NADK:O95544:OID20178:v1:Cardiometabolic	NADK:O95544:OID20178:v1:Cardiometabolic	M20489	glucose	4	0.116687	0.051611	0.0237655	PPP	O95544	Shin et al.	glucose	HMDB0000122	ENSG00000008130	NADK	FALSE
147099	MR-IVW LD	NADK:O95544:OID20178:v1:Cardiometabolic	NADK:O95544:OID20178:v1:Cardiometabolic	M21044	2-hydroxybutyrate (ahb)	4	-0.0324223	0.0514724	0.528763	PPP	O95544	Shin et al.	2-hydroxybutyrate (ahb)	HMDB0000008	ENSG00000008130	NADK	FALSE
147100	MR-IVW LD	NADK:O95544:OID20178:v1:Cardiometabolic	NADK:O95544:OID20178:v1:Cardiometabolic	M22189	palmitoylcarnitine (c16)	4	-0.0759424	0.0518495	0.143011	PPP	O95544	Shin et al.	palmitoylcarnitine (c16)	HMDB0000222	ENSG00000008130	NADK	FALSE
147101	MR-IVW LD	NADK:O95544:OID20178:v1:Cardiometabolic	NADK:O95544:OID20178:v1:Cardiometabolic	M22842	cholate	4	-0.0218047	0.0596404	0.714661	PPP	O95544	Shin et al.	cholate	HMDB0000619	ENSG00000008130	NADK	FALSE
147102	MR-IVW LD	NADK:O95544:OID20178:v1:Cardiometabolic	NADK:O95544:OID20178:v1:Cardiometabolic	M27716	bilirubin (z,z)	4	0.00401186	0.0552537	0.942118	PPP	O95544	Shin et al.	bilirubin (z,z)	HMDB0000054	ENSG00000008130	NADK	FALSE
147103	MR-IVW LD	NADK:O95544:OID20178:v1:Cardiometabolic	NADK:O95544:OID20178:v1:Cardiometabolic	M27718	creatine	4	-0.0453924	0.0514429	0.377569	PPP	O95544	Shin et al.	creatine	HMDB0000064	ENSG00000008130	NADK	FALSE
147104	MR-IVW LD	NADK:O95544:OID20178:v1:Cardiometabolic	NADK:O95544:OID20178:v1:Cardiometabolic	M31453	cysteine	4	0.0427975	0.0518585	0.409216	PPP	O95544	Shin et al.	cysteine	HMDB0000574	ENSG00000008130	NADK	FALSE
147105	MR-IVW LD	NADK:O95544:OID20178:v1:Cardiometabolic	NADK:O95544:OID20178:v1:Cardiometabolic	M31454	cystine	4	-0.0216267	0.0992264	0.827466	PPP	O95544	Shin et al.	cystine	HMDB0000192	ENSG00000008130	NADK	FALSE
147106	MR-IVW LD	NADK:O95544:OID20178:v1:Cardiometabolic	NADK:O95544:OID20178:v1:Cardiometabolic	M32198	acetylcarnitine (c2)	4	-0.0301869	0.0515105	0.557853	PPP	O95544	Shin et al.	acetylcarnitine (c2)	HMDB0000201	ENSG00000008130	NADK	FALSE
147107	MR-IVW LD	NADK:O95544:OID20178:v1:Cardiometabolic	NADK:O95544:OID20178:v1:Cardiometabolic	M32315	serine	4	0.0295778	0.051534	0.566004	PPP	O95544	Shin et al.	serine	HMDB0000187	ENSG00000008130	NADK	FALSE
147108	MR-IVW LD	NADK:O95544:OID20178:v1:Cardiometabolic	NADK:O95544:OID20178:v1:Cardiometabolic	M32319	trans-4-hydroxyproline	4	0.0862508	0.0515081	0.0940306	PPP	O95544	Shin et al.	trans-4-hydroxyproline	HMDB0000725	ENSG00000008130	NADK	FALSE
147109	MR-IVW LD	NADK:O95544:OID20178:v1:Cardiometabolic	NADK:O95544:OID20178:v1:Cardiometabolic	M32322	glutamate	4	0.080693	0.0515053	0.117187	PPP	O95544	Shin et al.	glutamate	HMDB0000148	ENSG00000008130	NADK	FALSE
147110	MR-IVW LD	NADK:O95544:OID20178:v1:Cardiometabolic	NADK:O95544:OID20178:v1:Cardiometabolic	M32338	glycine	4	0.0381486	0.0515081	0.458916	PPP	O95544	Shin et al.	glycine	HMDB0000123	ENSG00000008130	NADK	FALSE
147111	MR-IVW LD	NADK:O95544:OID20178:v1:Cardiometabolic	NADK:O95544:OID20178:v1:Cardiometabolic	M32339	alanine	4	0.00575541	0.0515526	0.911108	PPP	O95544	Shin et al.	alanine	HMDB0000161	ENSG00000008130	NADK	FALSE
147112	MR-IVW LD	NADK:O95544:OID20178:v1:Cardiometabolic	NADK:O95544:OID20178:v1:Cardiometabolic	M32425	dehydroepiandrosterone sulfate (dhea-s)	4	0.0923512	0.0515425	0.0731733	PPP	O95544	Shin et al.	dehydroepiandrosterone sulfate (dhea-s)	HMDB0001032	ENSG00000008130	NADK	FALSE
147113	MR-IVW LD	NADK:O95544:OID20178:v1:Cardiometabolic	NADK:O95544:OID20178:v1:Cardiometabolic	M32458	oleamide	4	-0.0156735	0.0532761	0.768609	PPP	O95544	Shin et al.	oleamide	HMDB0002117	ENSG00000008130	NADK	FALSE
147114	MR-IVW LD	NADK:O95544:OID20178:v1:Cardiometabolic	NADK:O95544:OID20178:v1:Cardiometabolic	M32593	heme	4	0.0226793	0.0572407	0.691951	PPP	O95544	Shin et al.	heme	HMDB0003178	ENSG00000008130	NADK	FALSE
147115	MR-IVW LD	NADK:O95544:OID20178:v1:Cardiometabolic	NADK:O95544:OID20178:v1:Cardiometabolic	M33453	alpha-ketoglutarate	4	0.0210747	0.0584288	0.718331	PPP	O95544	Shin et al.	alpha-ketoglutarate	HMDB0000208	ENSG00000008130	NADK	FALSE
147116	MR-IVW LD	NADK:O95544:OID20178:v1:Cardiometabolic	NADK:O95544:OID20178:v1:Cardiometabolic	M34106	bilirubin (e,z or z,e)*	4	0.0400574	0.0627237	0.523062	PPP	O95544	Shin et al.	bilirubin (e,z or z,e)*	HMDB0000488	ENSG00000008130	NADK	FALSE
147117	MR-IVW LD	NADK:O95544:OID20178:v1:Cardiometabolic	NADK:O95544:OID20178:v1:Cardiometabolic	M34283	asparagine	4	0.0998327	0.052172	0.0556803	PPP	O95544	Shin et al.	asparagine	HMDB0000168	ENSG00000008130	NADK	FALSE
147118	MR-IVW LD	NADK:O95544:OID20178:v1:Cardiometabolic	NADK:O95544:OID20178:v1:Cardiometabolic	bioa_001	alanine	4	0.0264796	0.0150823	0.0791444	PPP	O95544	Lotta et al.	alanine	HMDB0000161	ENSG00000008130	NADK	FALSE
147119	MR-IVW LD	NADK:O95544:OID20178:v1:Cardiometabolic	NADK:O95544:OID20178:v1:Cardiometabolic	bioa_002	arginine	4	-0.00928963	0.0252045	0.712448	PPP	O95544	Lotta et al.	arginine	HMDB0000517	ENSG00000008130	NADK	FALSE
147120	MR-IVW LD	NADK:O95544:OID20178:v1:Cardiometabolic	NADK:O95544:OID20178:v1:Cardiometabolic	bioa_003	asparagine	4	0.0434339	0.0251236	0.0838434	PPP	O95544	Lotta et al.	asparagine	HMDB0000168	ENSG00000008130	NADK	FALSE
147121	MR-IVW LD	NADK:O95544:OID20178:v1:Cardiometabolic	NADK:O95544:OID20178:v1:Cardiometabolic	bioa_004	aspartate	4	0.0283905	0.0251835	0.259596	PPP	O95544	Lotta et al.	aspartate	HMDB0000191	ENSG00000008130	NADK	FALSE
147122	MR-IVW LD	NADK:O95544:OID20178:v1:Cardiometabolic	NADK:O95544:OID20178:v1:Cardiometabolic	bioa_005	citrulline	4	0.0384622	0.0251159	0.125674	PPP	O95544	Lotta et al.	citrulline	HMDB0000904	ENSG00000008130	NADK	FALSE
147123	MR-IVW LD	NADK:O95544:OID20178:v1:Cardiometabolic	NADK:O95544:OID20178:v1:Cardiometabolic	bioa_006	glutamine	4	-0.00796727	0.0151357	0.598617	PPP	O95544	Lotta et al.	glutamine	HMDB0000641	ENSG00000008130	NADK	FALSE
147124	MR-IVW LD	NADK:O95544:OID20178:v1:Cardiometabolic	NADK:O95544:OID20178:v1:Cardiometabolic	bioa_007	glutamate	4	0.0688747	0.0251005	0.00607031	PPP	O95544	Lotta et al.	glutamate	HMDB0000148	ENSG00000008130	NADK	FALSE
147125	MR-IVW LD	NADK:O95544:OID20178:v1:Cardiometabolic	NADK:O95544:OID20178:v1:Cardiometabolic	bioa_008	glycine	4	0.0162554	0.0156677	0.299498	PPP	O95544	Lotta et al.	glycine	HMDB0000123	ENSG00000008130	NADK	FALSE
147126	MR-IVW LD	NADK:O95544:OID20178:v1:Cardiometabolic	NADK:O95544:OID20178:v1:Cardiometabolic	bioa_009	histidine	4	0.00942628	0.0155417	0.544173	PPP	O95544	Lotta et al.	histidine	HMDB0000177	ENSG00000008130	NADK	FALSE
147127	MR-IVW LD	NADK:O95544:OID20178:v1:Cardiometabolic	NADK:O95544:OID20178:v1:Cardiometabolic	bioa_013	methionine	4	0.0197472	0.0251056	0.431537	PPP	O95544	Lotta et al.	methionine	HMDB0000696	ENSG00000008130	NADK	FALSE
147128	MR-IVW LD	NADK:O95544:OID20178:v1:Cardiometabolic	NADK:O95544:OID20178:v1:Cardiometabolic	bioa_014	ornithine	4	0.0306816	0.0251244	0.222015	PPP	O95544	Lotta et al.	ornithine	HMDB0000214	ENSG00000008130	NADK	FALSE
147129	MR-IVW LD	NADK:O95544:OID20178:v1:Cardiometabolic	NADK:O95544:OID20178:v1:Cardiometabolic	bioa_015	phenylethylamine	9	-0.0191503	0.0413857	0.64356	PPP	O95544	Lotta et al.	phenylethylamine	HMDB0012275	ENSG00000008130	NADK	FALSE
147130	MR-IVW LD	NADK:O95544:OID20178:v1:Cardiometabolic	NADK:O95544:OID20178:v1:Cardiometabolic	bioa_016	phenylalanine	4	0.00951436	0.0152574	0.532897	PPP	O95544	Lotta et al.	phenylalanine	HMDB0000159	ENSG00000008130	NADK	FALSE
147131	MR-IVW LD	NADK:O95544:OID20178:v1:Cardiometabolic	NADK:O95544:OID20178:v1:Cardiometabolic	bioa_018	serine	4	-0.00940639	0.0251104	0.707957	PPP	O95544	Lotta et al.	serine	HMDB0000187	ENSG00000008130	NADK	FALSE
147132	MR-IVW LD	NADK:O95544:OID20178:v1:Cardiometabolic	NADK:O95544:OID20178:v1:Cardiometabolic	bioa_019	threonine	4	0.0234779	0.0258204	0.363203	PPP	O95544	Lotta et al.	threonine	HMDB0000167	ENSG00000008130	NADK	FALSE
147133	MR-IVW LD	NADK:O95544:OID20178:v1:Cardiometabolic	NADK:O95544:OID20178:v1:Cardiometabolic	bioa_020	tryptophan	4	0.0214378	0.0251025	0.393098	PPP	O95544	Lotta et al.	tryptophan	HMDB0000929	ENSG00000008130	NADK	FALSE
147134	MR-IVW LD	NADK:O95544:OID20178:v1:Cardiometabolic	NADK:O95544:OID20178:v1:Cardiometabolic	bioa_021	tyrosine	4	0.00409381	0.015075	0.785958	PPP	O95544	Lotta et al.	tyrosine	HMDB0000158	ENSG00000008130	NADK	FALSE
147135	MR-IVW LD	NADK:O95544:OID20178:v1:Cardiometabolic	NADK:O95544:OID20178:v1:Cardiometabolic	bioa_022	valine	4	0.0241293	0.0151513	0.111259	PPP	O95544	Lotta et al.	valine	HMDB0000883	ENSG00000008130	NADK	FALSE
147136	MR-IVW LD	NADK:O95544:OID20178:v1:Cardiometabolic	NADK:O95544:OID20178:v1:Cardiometabolic	bioa_023	n-acetylornithine	4	0.0527138	0.0252163	0.0365765	PPP	O95544	Lotta et al.	n-acetylornithine	HMDB0003357	ENSG00000008130	NADK	FALSE
147137	MR-IVW LD	NADK:O95544:OID20178:v1:Cardiometabolic	NADK:O95544:OID20178:v1:Cardiometabolic	bioa_030	trans-hydroxyproline	4	0.0189558	0.0251348	0.450751	PPP	O95544	Lotta et al.	trans-hydroxyproline	HMDB0000725	ENSG00000008130	NADK	FALSE
147138	MR-IVW LD	NADK:O95544:OID20178:v1:Cardiometabolic	NADK:O95544:OID20178:v1:Cardiometabolic	bioa_031	sarcosine	9	0.0106566	0.0253134	0.673764	PPP	O95544	Lotta et al.	sarcosine	HMDB0000271	ENSG00000008130	NADK	FALSE
147139	MR-IVW LD	NADK:O95544:OID20178:v1:Cardiometabolic	NADK:O95544:OID20178:v1:Cardiometabolic	bioa_032	serotonin	4	0.0531857	0.0321352	0.0979117	PPP	O95544	Lotta et al.	serotonin	HMDB0000259	ENSG00000008130	NADK	FALSE
147140	MR-IVW LD	NADK:O95544:OID20178:v1:Cardiometabolic	NADK:O95544:OID20178:v1:Cardiometabolic	bioa_033	spermidine	9	0.00602936	0.0296486	0.838853	PPP	O95544	Lotta et al.	spermidine	HMDB0001257	ENSG00000008130	NADK	FALSE
147141	MR-IVW LD	NADK:O95544:OID20178:v1:Cardiometabolic	NADK:O95544:OID20178:v1:Cardiometabolic	bior_002	acetylcarnitine (c2)	4	0.00540686	0.025089	0.829372	PPP	O95544	Lotta et al.	acetylcarnitine (c2)	HMDB0000201	ENSG00000008130	NADK	FALSE
147142	MR-IVW LD	NADK:O95544:OID20178:v1:Cardiometabolic	NADK:O95544:OID20178:v1:Cardiometabolic	bior_031	hexadecanoylcarnitine	4	-0.0188913	0.0251264	0.452141	PPP	O95544	Lotta et al.	hexadecanoylcarnitine	HMDB0000222	ENSG00000008130	NADK	FALSE
147143	MR-IVW LD	NADK:O95544:OID20178:v1:Cardiometabolic	NADK:O95544:OID20178:v1:Cardiometabolic	met-d-Acetate	acetate	9	0.0233474	0.0112952	0.038732	PPP	O95544	Borges et al.	acetate	HMDB0000042	ENSG00000008130	NADK	FALSE
147144	MR-IVW LD	NADK:O95544:OID20178:v1:Cardiometabolic	NADK:O95544:OID20178:v1:Cardiometabolic	met-d-Acetoacetate	acetoacetate	9	-0.00180133	0.0112939	0.873278	PPP	O95544	Borges et al.	acetoacetate	HMDB0000060	ENSG00000008130	NADK	FALSE
147145	MR-IVW LD	NADK:O95544:OID20178:v1:Cardiometabolic	NADK:O95544:OID20178:v1:Cardiometabolic	met-d-Ala	alanine	9	-0.00374573	0.0112939	0.740147	PPP	O95544	Borges et al.	alanine	HMDB0000161	ENSG00000008130	NADK	FALSE
147146	MR-IVW LD	NADK:O95544:OID20178:v1:Cardiometabolic	NADK:O95544:OID20178:v1:Cardiometabolic	met-d-Citrate	citrate	9	-0.0125322	0.0112943	0.267169	PPP	O95544	Borges et al.	citrate	HMDB0000094	ENSG00000008130	NADK	FALSE
147147	MR-IVW LD	NADK:O95544:OID20178:v1:Cardiometabolic	NADK:O95544:OID20178:v1:Cardiometabolic	met-d-Gln	glutamine	9	0.00230836	0.0113098	0.838274	PPP	O95544	Borges et al.	glutamine	HMDB0000641	ENSG00000008130	NADK	FALSE
147148	MR-IVW LD	NADK:O95544:OID20178:v1:Cardiometabolic	NADK:O95544:OID20178:v1:Cardiometabolic	met-d-Glucose	glucose	9	-0.014192	0.0113041	0.209306	PPP	O95544	Borges et al.	glucose	HMDB0000122	ENSG00000008130	NADK	FALSE
147149	MR-IVW LD	NADK:O95544:OID20178:v1:Cardiometabolic	NADK:O95544:OID20178:v1:Cardiometabolic	met-d-Gly	glycine	9	-0.0173627	0.0112989	0.124372	PPP	O95544	Borges et al.	glycine	HMDB0000123	ENSG00000008130	NADK	FALSE
147150	MR-IVW LD	NADK:O95544:OID20178:v1:Cardiometabolic	NADK:O95544:OID20178:v1:Cardiometabolic	met-d-His	histidine	9	0.0182668	0.0113025	0.106059	PPP	O95544	Borges et al.	histidine	HMDB0000177	ENSG00000008130	NADK	FALSE
147151	MR-IVW LD	NADK:O95544:OID20178:v1:Cardiometabolic	NADK:O95544:OID20178:v1:Cardiometabolic	met-d-LA	linoleate (18:2n6)	9	-0.000756015	0.0112976	0.946647	PPP	O95544	Borges et al.	linoleate (18:2n6)	HMDB0006270,HMDB0000673	ENSG00000008130	NADK	FALSE
147152	MR-IVW LD	NADK:O95544:OID20178:v1:Cardiometabolic	NADK:O95544:OID20178:v1:Cardiometabolic	met-d-Phe	phenylalanine	9	0.0172879	0.0112963	0.125916	PPP	O95544	Borges et al.	phenylalanine	HMDB0000159	ENSG00000008130	NADK	FALSE
147153	MR-IVW LD	NADK:O95544:OID20178:v1:Cardiometabolic	NADK:O95544:OID20178:v1:Cardiometabolic	met-d-Pyruvate	pyruvate	9	-0.0029628	0.0113099	0.793349	PPP	O95544	Borges et al.	pyruvate	HMDB0000243	ENSG00000008130	NADK	FALSE
147154	MR-IVW LD	NADK:O95544:OID20178:v1:Cardiometabolic	NADK:O95544:OID20178:v1:Cardiometabolic	met-d-Tyr	tyrosine	9	0.00640205	0.0113019	0.571083	PPP	O95544	Borges et al.	tyrosine	HMDB0000158	ENSG00000008130	NADK	FALSE
147155	MR-IVW LD	NADK:O95544:OID20178:v1:Cardiometabolic	NADK:O95544:OID20178:v1:Cardiometabolic	met-d-Val	valine	9	0.0234744	0.0112949	0.0376798	PPP	O95544	Borges et al.	valine	HMDB0000883	ENSG00000008130	NADK	FALSE
147283	MR-IVW LD	NAMPT:P43490:OID21227:v1:Oncology	NAMPT:P43490:OID21227:v1:Oncology	GCST90199627	n-alpha-acetylornithine	1	0.408793	0.431001	0.342888	PPP	P43490	Chen et al.	n-alpha-acetylornithine	HMDB0003357	ENSG00000105835	NAMPT	FALSE
147284	MR-IVW LD	NAMPT:P43490:OID21227:v1:Oncology	NAMPT:P43490:OID21227:v1:Oncology	GCST90199628	3-methylhistidine	1	-0.249961	0.354467	0.480702	PPP	P43490	Chen et al.	3-methylhistidine	HMDB0000479	ENSG00000105835	NAMPT	FALSE
147285	MR-IVW LD	NAMPT:P43490:OID21227:v1:Oncology	NAMPT:P43490:OID21227:v1:Oncology	GCST90199629	glycerophosphorylcholine (gpc)	1	0.0360445	0.356135	0.919384	PPP	P43490	Chen et al.	glycerophosphorylcholine (gpc)	HMDB0000086	ENSG00000105835	NAMPT	FALSE
147286	MR-IVW LD	NAMPT:P43490:OID21227:v1:Oncology	NAMPT:P43490:OID21227:v1:Oncology	GCST90199637	n-acetylglutamate	1	0.307075	0.365356	0.40064	PPP	P43490	Chen et al.	n-acetylglutamate	HMDB0001138	ENSG00000105835	NAMPT	FALSE
147287	MR-IVW LD	NAMPT:P43490:OID21227:v1:Oncology	NAMPT:P43490:OID21227:v1:Oncology	GCST90199651	docosahexaenoate (dha; 22:6n3)	1	0.108531	0.354689	0.759614	PPP	P43490	Chen et al.	docosahexaenoate (dha; 22:6n3)	HMDB0002183	ENSG00000105835	NAMPT	FALSE
147288	MR-IVW LD	NAMPT:P43490:OID21227:v1:Oncology	NAMPT:P43490:OID21227:v1:Oncology	GCST90199652	1-stearoyl-2-oleoyl-gps (18:0/18:1)	1	0.234081	0.35958	0.515056	PPP	P43490	Chen et al.	1-stearoyl-2-oleoyl-gps (18:0/18:1)	HMDB0010163	ENSG00000105835	NAMPT	FALSE
147289	MR-IVW LD	NAMPT:P43490:OID21227:v1:Oncology	NAMPT:P43490:OID21227:v1:Oncology	GCST90199654	paraxanthine	1	0.251465	0.364475	0.490234	PPP	P43490	Chen et al.	paraxanthine	HMDB0001860	ENSG00000105835	NAMPT	FALSE
147290	MR-IVW LD	NAMPT:P43490:OID21227:v1:Oncology	NAMPT:P43490:OID21227:v1:Oncology	GCST90199665	n-acetylaspartate (naa)	1	-0.417214	0.357501	0.243199	PPP	P43490	Chen et al.	n-acetylaspartate (naa)	HMDB0000812	ENSG00000105835	NAMPT	FALSE
147291	MR-IVW LD	NAMPT:P43490:OID21227:v1:Oncology	NAMPT:P43490:OID21227:v1:Oncology	GCST90199666	palmitoylcarnitine (c16)	1	0.464399	0.355148	0.191002	PPP	P43490	Chen et al.	palmitoylcarnitine (c16)	HMDB0000222	ENSG00000105835	NAMPT	FALSE
147292	MR-IVW LD	NAMPT:P43490:OID21227:v1:Oncology	NAMPT:P43490:OID21227:v1:Oncology	GCST90199669	acetylcarnitine (c2)	1	0.50118	0.355013	0.158031	PPP	P43490	Chen et al.	acetylcarnitine (c2)	HMDB0000201	ENSG00000105835	NAMPT	FALSE
147293	MR-IVW LD	NAMPT:P43490:OID21227:v1:Oncology	NAMPT:P43490:OID21227:v1:Oncology	GCST90199673	dehydroepiandrosterone sulfate (dhea-s)	1	-0.181576	0.355783	0.609803	PPP	P43490	Chen et al.	dehydroepiandrosterone sulfate (dhea-s)	HMDB0001032	ENSG00000105835	NAMPT	FALSE
147294	MR-IVW LD	NAMPT:P43490:OID21227:v1:Oncology	NAMPT:P43490:OID21227:v1:Oncology	GCST90199691	1-methylhistidine	1	0.571626	0.355776	0.10812	PPP	P43490	Chen et al.	1-methylhistidine	HMDB0000001	ENSG00000105835	NAMPT	FALSE
147295	MR-IVW LD	NAMPT:P43490:OID21227:v1:Oncology	NAMPT:P43490:OID21227:v1:Oncology	GCST90199845	sphinganine-1-phosphate	1	0.402082	0.357987	0.261363	PPP	P43490	Chen et al.	sphinganine-1-phosphate	HMDB0001383	ENSG00000105835	NAMPT	FALSE
147296	MR-IVW LD	NAMPT:P43490:OID21227:v1:Oncology	NAMPT:P43490:OID21227:v1:Oncology	GCST90199896	sulfate*	1	0.431249	0.355714	0.225379	PPP	P43490	Chen et al.	sulfate*	HMDB01448	ENSG00000105835	NAMPT	FALSE
147297	MR-IVW LD	NAMPT:P43490:OID21227:v1:Oncology	NAMPT:P43490:OID21227:v1:Oncology	GCST90199972	sphingomyelin (d18:1/24:1, d18:2/24:0)*	1	-0.281026	0.354935	0.428496	PPP	P43490	Chen et al.	sphingomyelin (d18:1/24:1, d18:2/24:0)*	HMDB0012107	ENSG00000105835	NAMPT	FALSE
147298	MR-IVW LD	NAMPT:P43490:OID21227:v1:Oncology	NAMPT:P43490:OID21227:v1:Oncology	GCST90200001	sphingomyelin (d18:1/20:0, d16:1/22:0)*	1	0.592445	0.355104	0.095242	PPP	P43490	Chen et al.	sphingomyelin (d18:1/20:0, d16:1/22:0)*	HMDB0012102	ENSG00000105835	NAMPT	FALSE
147299	MR-IVW LD	NAMPT:P43490:OID21227:v1:Oncology	NAMPT:P43490:OID21227:v1:Oncology	GCST90200049	myristoyl dihydrosphingomyelin (d18:0/14:0)*	1	0.227511	0.355219	0.521859	PPP	P43490	Chen et al.	myristoyl dihydrosphingomyelin (d18:0/14:0)*	HMDB0012085	ENSG00000105835	NAMPT	FALSE
147300	MR-IVW LD	NAMPT:P43490:OID21227:v1:Oncology	NAMPT:P43490:OID21227:v1:Oncology	GCST90200056	sphingomyelin (d18:0/18:0, d19:0/17:0)*	1	0.230228	0.354789	0.516394	PPP	P43490	Chen et al.	sphingomyelin (d18:0/18:0, d19:0/17:0)*	HMDB0012087	ENSG00000105835	NAMPT	FALSE
147301	MR-IVW LD	NAMPT:P43490:OID21227:v1:Oncology	NAMPT:P43490:OID21227:v1:Oncology	GCST90200279	pantothenate	1	0.32706	0.356508	0.358933	PPP	P43490	Chen et al.	pantothenate	HMDB0000210	ENSG00000105835	NAMPT	FALSE
147302	MR-IVW LD	NAMPT:P43490:OID21227:v1:Oncology	NAMPT:P43490:OID21227:v1:Oncology	GCST90200281	phosphoethanolamine	1	0.335937	0.35523	0.344307	PPP	P43490	Chen et al.	phosphoethanolamine	HMDB0000224	ENSG00000105835	NAMPT	FALSE
147303	MR-IVW LD	NAMPT:P43490:OID21227:v1:Oncology	NAMPT:P43490:OID21227:v1:Oncology	GCST90200283	3-ureidopropionate	1	-0.0471826	0.371592	0.898961	PPP	P43490	Chen et al.	3-ureidopropionate	HMDB0000026	ENSG00000105835	NAMPT	FALSE
147304	MR-IVW LD	NAMPT:P43490:OID21227:v1:Oncology	NAMPT:P43490:OID21227:v1:Oncology	GCST90200291	sarcosine	1	0.260637	0.355885	0.463947	PPP	P43490	Chen et al.	sarcosine	HMDB0000271	ENSG00000105835	NAMPT	FALSE
147305	MR-IVW LD	NAMPT:P43490:OID21227:v1:Oncology	NAMPT:P43490:OID21227:v1:Oncology	GCST90200292	trans-4-hydroxyproline	1	-0.109165	0.355269	0.758635	PPP	P43490	Chen et al.	trans-4-hydroxyproline	HMDB0000725	ENSG00000105835	NAMPT	FALSE
147306	MR-IVW LD	NAMPT:P43490:OID21227:v1:Oncology	NAMPT:P43490:OID21227:v1:Oncology	GCST90200293	thyroxine	1	0.405897	0.355028	0.252922	PPP	P43490	Chen et al.	thyroxine	HMDB0000248	ENSG00000105835	NAMPT	FALSE
147307	MR-IVW LD	NAMPT:P43490:OID21227:v1:Oncology	NAMPT:P43490:OID21227:v1:Oncology	GCST90200296	methyl indole-3-acetate	1	0.34684	0.384835	0.367446	PPP	P43490	Chen et al.	methyl indole-3-acetate	HMDB0029738	ENSG00000105835	NAMPT	FALSE
147308	MR-IVW LD	NAMPT:P43490:OID21227:v1:Oncology	NAMPT:P43490:OID21227:v1:Oncology	GCST90200304	citrate	1	0.048104	0.355099	0.892243	PPP	P43490	Chen et al.	citrate	HMDB0000094	ENSG00000105835	NAMPT	FALSE
147309	MR-IVW LD	NAMPT:P43490:OID21227:v1:Oncology	NAMPT:P43490:OID21227:v1:Oncology	GCST90200306	butyrate/isobutyrate (4:0)	1	0.611317	0.360668	0.0900835	PPP	P43490	Chen et al.	butyrate/isobutyrate (4:0)	HMDB0000039	ENSG00000105835	NAMPT	FALSE
147310	MR-IVW LD	NAMPT:P43490:OID21227:v1:Oncology	NAMPT:P43490:OID21227:v1:Oncology	GCST90200314	n-acetylneuraminate	1	0.352987	0.356374	0.321933	PPP	P43490	Chen et al.	n-acetylneuraminate	HMDB0000230	ENSG00000105835	NAMPT	FALSE
147311	MR-IVW LD	NAMPT:P43490:OID21227:v1:Oncology	NAMPT:P43490:OID21227:v1:Oncology	GCST90200318	acetoacetate	1	0.302015	0.388984	0.4375	PPP	P43490	Chen et al.	acetoacetate	HMDB0000060	ENSG00000105835	NAMPT	FALSE
147312	MR-IVW LD	NAMPT:P43490:OID21227:v1:Oncology	NAMPT:P43490:OID21227:v1:Oncology	GCST90200319	cys-gly, oxidized	1	-0.026256	0.355185	0.941072	PPP	P43490	Chen et al.	cys-gly, oxidized	HMDB0000078	ENSG00000105835	NAMPT	FALSE
147313	MR-IVW LD	NAMPT:P43490:OID21227:v1:Oncology	NAMPT:P43490:OID21227:v1:Oncology	GCST90200321	cholate	1	0.0587514	0.363283	0.871524	PPP	P43490	Chen et al.	cholate	HMDB0000619	ENSG00000105835	NAMPT	FALSE
147314	MR-IVW LD	NAMPT:P43490:OID21227:v1:Oncology	NAMPT:P43490:OID21227:v1:Oncology	GCST90200323	creatine	1	-0.0311979	0.354563	0.929885	PPP	P43490	Chen et al.	creatine	HMDB0000064	ENSG00000105835	NAMPT	FALSE
147315	MR-IVW LD	NAMPT:P43490:OID21227:v1:Oncology	NAMPT:P43490:OID21227:v1:Oncology	GCST90200325	glycerol	1	0.708336	0.354477	0.0456891	PPP	P43490	Chen et al.	glycerol	HMDB0000131	ENSG00000105835	NAMPT	FALSE
147316	MR-IVW LD	NAMPT:P43490:OID21227:v1:Oncology	NAMPT:P43490:OID21227:v1:Oncology	GCST90200327	choline	1	-0.0205678	0.355056	0.953806	PPP	P43490	Chen et al.	choline	HMDB0000097	ENSG00000105835	NAMPT	FALSE
147317	MR-IVW LD	NAMPT:P43490:OID21227:v1:Oncology	NAMPT:P43490:OID21227:v1:Oncology	GCST90200335	stearoyl sphingomyelin (d18:1/18:0)	1	0.397671	0.355115	0.262783	PPP	P43490	Chen et al.	stearoyl sphingomyelin (d18:1/18:0)	HMDB0001348	ENSG00000105835	NAMPT	FALSE
147318	MR-IVW LD	NAMPT:P43490:OID21227:v1:Oncology	NAMPT:P43490:OID21227:v1:Oncology	GCST90200336	n-palmitoyl-sphingosine (d18:1/16:0)	1	0.0259314	0.35497	0.941765	PPP	P43490	Chen et al.	n-palmitoyl-sphingosine (d18:1/16:0)	HMDB0004949	ENSG00000105835	NAMPT	FALSE
147319	MR-IVW LD	NAMPT:P43490:OID21227:v1:Oncology	NAMPT:P43490:OID21227:v1:Oncology	GCST90200337	taurochenodeoxycholate	1	-0.245948	0.359735	0.49417	PPP	P43490	Chen et al.	taurochenodeoxycholate	HMDB0000951	ENSG00000105835	NAMPT	FALSE
147320	MR-IVW LD	NAMPT:P43490:OID21227:v1:Oncology	NAMPT:P43490:OID21227:v1:Oncology	GCST90200341	n-stearoyl-sphingosine (d18:1/18:0)*	1	0.188166	0.355222	0.596311	PPP	P43490	Chen et al.	n-stearoyl-sphingosine (d18:1/18:0)*	HMDB0004950	ENSG00000105835	NAMPT	FALSE
147321	MR-IVW LD	NAMPT:P43490:OID21227:v1:Oncology	NAMPT:P43490:OID21227:v1:Oncology	GCST90200345	s-adenosylhomocysteine (sah)	1	0.71737	0.411696	0.0814259	PPP	P43490	Chen et al.	s-adenosylhomocysteine (sah)	HMDB00939	ENSG00000105835	NAMPT	FALSE
147322	MR-IVW LD	NAMPT:P43490:OID21227:v1:Oncology	NAMPT:P43490:OID21227:v1:Oncology	GCST90200348	quinolinate	1	0.328961	0.356312	0.355882	PPP	P43490	Chen et al.	quinolinate	HMDB0000232	ENSG00000105835	NAMPT	FALSE
147323	MR-IVW LD	NAMPT:P43490:OID21227:v1:Oncology	NAMPT:P43490:OID21227:v1:Oncology	GCST90200349	eicosapentaenoate (epa; 20:5n3)	1	0.257591	0.355152	0.468269	PPP	P43490	Chen et al.	eicosapentaenoate (epa; 20:5n3)	HMDB0001999	ENSG00000105835	NAMPT	FALSE
147324	MR-IVW LD	NAMPT:P43490:OID21227:v1:Oncology	NAMPT:P43490:OID21227:v1:Oncology	GCST90200351	n-acetylputrescine	1	0.320475	0.355447	0.367264	PPP	P43490	Chen et al.	n-acetylputrescine	HMDB0002064	ENSG00000105835	NAMPT	FALSE
147325	MR-IVW LD	NAMPT:P43490:OID21227:v1:Oncology	NAMPT:P43490:OID21227:v1:Oncology	GCST90200354	linoleate (18:2n6)	1	0.570202	0.355044	0.108273	PPP	P43490	Chen et al.	linoleate (18:2n6)	HMDB0006270,HMDB0000673	ENSG00000105835	NAMPT	FALSE
147326	MR-IVW LD	NAMPT:P43490:OID21227:v1:Oncology	NAMPT:P43490:OID21227:v1:Oncology	GCST90200355	adenosine 5'-diphosphate (adp)	1	0.576913	0.475402	0.224928	PPP	P43490	Chen et al.	adenosine 5'-diphosphate (adp)	HMDB0001341	ENSG00000105835	NAMPT	FALSE
147327	MR-IVW LD	NAMPT:P43490:OID21227:v1:Oncology	NAMPT:P43490:OID21227:v1:Oncology	GCST90200356	adenosine 5'-monophosphate (amp)	1	0.409466	0.355977	0.250036	PPP	P43490	Chen et al.	adenosine 5'-monophosphate (amp)	HMDB0000045	ENSG00000105835	NAMPT	FALSE
147328	MR-IVW LD	NAMPT:P43490:OID21227:v1:Oncology	NAMPT:P43490:OID21227:v1:Oncology	GCST90200358	arachidonate (20:4n6)	1	0.396146	0.354815	0.264214	PPP	P43490	Chen et al.	arachidonate (20:4n6)	HMDB0001043	ENSG00000105835	NAMPT	FALSE
147329	MR-IVW LD	NAMPT:P43490:OID21227:v1:Oncology	NAMPT:P43490:OID21227:v1:Oncology	GCST90200359	5-methylthioadenosine (mta)	1	0.107596	0.356177	0.762586	PPP	P43490	Chen et al.	5-methylthioadenosine (mta)	HMDB0001173	ENSG00000105835	NAMPT	FALSE
147330	MR-IVW LD	NAMPT:P43490:OID21227:v1:Oncology	NAMPT:P43490:OID21227:v1:Oncology	GCST90200361	beta-alanine	1	-0.0105378	0.358279	0.976536	PPP	P43490	Chen et al.	beta-alanine	HMDB0000056	ENSG00000105835	NAMPT	FALSE
147331	MR-IVW LD	NAMPT:P43490:OID21227:v1:Oncology	NAMPT:P43490:OID21227:v1:Oncology	GCST90200362	succinate	1	0.371115	0.362092	0.305401	PPP	P43490	Chen et al.	succinate	HMDB0000254	ENSG00000105835	NAMPT	FALSE
147332	MR-IVW LD	NAMPT:P43490:OID21227:v1:Oncology	NAMPT:P43490:OID21227:v1:Oncology	GCST90200363	choline phosphate	1	0.0254805	0.355422	0.942848	PPP	P43490	Chen et al.	choline phosphate	HMDB0001565	ENSG00000105835	NAMPT	FALSE
147333	MR-IVW LD	NAMPT:P43490:OID21227:v1:Oncology	NAMPT:P43490:OID21227:v1:Oncology	GCST90200364	cysteinylglycine	1	-0.170915	0.356087	0.631242	PPP	P43490	Chen et al.	cysteinylglycine	HMDB0000078	ENSG00000105835	NAMPT	FALSE
147334	MR-IVW LD	NAMPT:P43490:OID21227:v1:Oncology	NAMPT:P43490:OID21227:v1:Oncology	GCST90200365	phenylpyruvate	1	-0.190482	0.355502	0.592089	PPP	P43490	Chen et al.	phenylpyruvate	HMDB0000205	ENSG00000105835	NAMPT	FALSE
147335	MR-IVW LD	NAMPT:P43490:OID21227:v1:Oncology	NAMPT:P43490:OID21227:v1:Oncology	GCST90200368	cholesterol	1	0.110511	0.35514	0.755666	PPP	P43490	Chen et al.	cholesterol	HMDB0000067	ENSG00000105835	NAMPT	FALSE
147336	MR-IVW LD	NAMPT:P43490:OID21227:v1:Oncology	NAMPT:P43490:OID21227:v1:Oncology	GCST90200369	2-hydroxyphenylacetate	1	-0.29257	0.371061	0.430424	PPP	P43490	Chen et al.	2-hydroxyphenylacetate	HMDB0000669	ENSG00000105835	NAMPT	FALSE
147337	MR-IVW LD	NAMPT:P43490:OID21227:v1:Oncology	NAMPT:P43490:OID21227:v1:Oncology	GCST90200370	aspartate	1	0.202678	0.355242	0.568316	PPP	P43490	Chen et al.	aspartate	HMDB0000191	ENSG00000105835	NAMPT	FALSE
147338	MR-IVW LD	NAMPT:P43490:OID21227:v1:Oncology	NAMPT:P43490:OID21227:v1:Oncology	GCST90200372	arginine	1	-0.56216	0.35554	0.113845	PPP	P43490	Chen et al.	arginine	HMDB0000517	ENSG00000105835	NAMPT	FALSE
147339	MR-IVW LD	NAMPT:P43490:OID21227:v1:Oncology	NAMPT:P43490:OID21227:v1:Oncology	GCST90200374	sphinganine	1	-0.0071684	0.374433	0.984726	PPP	P43490	Chen et al.	sphinganine	HMDB0000269	ENSG00000105835	NAMPT	FALSE
147340	MR-IVW LD	NAMPT:P43490:OID21227:v1:Oncology	NAMPT:P43490:OID21227:v1:Oncology	GCST90200376	flavin adenine dinucleotide (fad)	1	-0.748803	0.407887	0.0663856	PPP	P43490	Chen et al.	flavin adenine dinucleotide (fad)	HMDB0001248	ENSG00000105835	NAMPT	FALSE
147341	MR-IVW LD	NAMPT:P43490:OID21227:v1:Oncology	NAMPT:P43490:OID21227:v1:Oncology	GCST90200377	histidine	1	-0.507009	0.355853	0.154224	PPP	P43490	Chen et al.	histidine	HMDB0000177	ENSG00000105835	NAMPT	FALSE
147342	MR-IVW LD	NAMPT:P43490:OID21227:v1:Oncology	NAMPT:P43490:OID21227:v1:Oncology	GCST90200378	cortisol	1	0.203869	0.356541	0.567459	PPP	P43490	Chen et al.	cortisol	HMDB0000063	ENSG00000105835	NAMPT	FALSE
147343	MR-IVW LD	NAMPT:P43490:OID21227:v1:Oncology	NAMPT:P43490:OID21227:v1:Oncology	GCST90200379	hypotaurine	1	-0.521592	0.356089	0.142981	PPP	P43490	Chen et al.	hypotaurine	HMDB0000965	ENSG00000105835	NAMPT	FALSE
147344	MR-IVW LD	NAMPT:P43490:OID21227:v1:Oncology	NAMPT:P43490:OID21227:v1:Oncology	GCST90200382	cystine	1	0.295836	0.356882	0.407135	PPP	P43490	Chen et al.	cystine	HMDB0000192	ENSG00000105835	NAMPT	FALSE
147345	MR-IVW LD	NAMPT:P43490:OID21227:v1:Oncology	NAMPT:P43490:OID21227:v1:Oncology	GCST90200383	cystathionine	1	-0.10256	0.360506	0.776035	PPP	P43490	Chen et al.	cystathionine	HMDB0000099	ENSG00000105835	NAMPT	FALSE
147346	MR-IVW LD	NAMPT:P43490:OID21227:v1:Oncology	NAMPT:P43490:OID21227:v1:Oncology	GCST90200384	guanidinoacetate	1	-0.131654	0.35557	0.711188	PPP	P43490	Chen et al.	guanidinoacetate	HMDB0000128	ENSG00000105835	NAMPT	FALSE
147347	MR-IVW LD	NAMPT:P43490:OID21227:v1:Oncology	NAMPT:P43490:OID21227:v1:Oncology	GCST90200385	sphingosine	1	-0.0463768	0.361229	0.897844	PPP	P43490	Chen et al.	sphingosine	HMDB0000252	ENSG00000105835	NAMPT	FALSE
147348	MR-IVW LD	NAMPT:P43490:OID21227:v1:Oncology	NAMPT:P43490:OID21227:v1:Oncology	GCST90200390	stearate (18:0)	1	0.331976	0.354823	0.349473	PPP	P43490	Chen et al.	stearate (18:0)	HMDB0000827	ENSG00000105835	NAMPT	FALSE
147349	MR-IVW LD	NAMPT:P43490:OID21227:v1:Oncology	NAMPT:P43490:OID21227:v1:Oncology	GCST90200391	methionine	1	0.0820798	0.355917	0.817614	PPP	P43490	Chen et al.	methionine	HMDB0000696	ENSG00000105835	NAMPT	FALSE
147350	MR-IVW LD	NAMPT:P43490:OID21227:v1:Oncology	NAMPT:P43490:OID21227:v1:Oncology	GCST90200392	orotate	1	0.226906	0.357962	0.526157	PPP	P43490	Chen et al.	orotate	HMDB0000226	ENSG00000105835	NAMPT	FALSE
147351	MR-IVW LD	NAMPT:P43490:OID21227:v1:Oncology	NAMPT:P43490:OID21227:v1:Oncology	GCST90200393	phosphate	1	-0.135912	0.355376	0.702131	PPP	P43490	Chen et al.	phosphate	HMDB0001429	ENSG00000105835	NAMPT	FALSE
