## Supplementary Table 8 for "Mendelian randomization linking metabolites with enzymes reveals known and novel pathway regulation and therapeutic avenues" (part 87 of 122)

### Sheet: Sheet1 (continued)
	MR method	exposure accession	Exposure name	Outcome accession	outcome_name	N associated regions	weighted alpha	weighted se	weighted p(alpha)	Protein dataset	UniProt ID	Metabolite Dataset	Metabolite name	Metabolite HMDB ID	Ensembl ID	Protein name	Causality
147352	MR-IVW LD	NAMPT:P43490:OID21227:v1:Oncology	NAMPT:P43490:OID21227:v1:Oncology	GCST90200394	inosine	1	0.963618	0.458968	0.03577	PPP	P43490	Chen et al.	inosine	HMDB0000195	ENSG00000105835	NAMPT	FALSE
147353	MR-IVW LD	NAMPT:P43490:OID21227:v1:Oncology	NAMPT:P43490:OID21227:v1:Oncology	GCST90200395	inosine 5'-monophosphate (imp)	1	0.575465	0.47376	0.22449	PPP	P43490	Chen et al.	inosine 5'-monophosphate (imp)	HMDB0000175	ENSG00000105835	NAMPT	FALSE
147354	MR-IVW LD	NAMPT:P43490:OID21227:v1:Oncology	NAMPT:P43490:OID21227:v1:Oncology	GCST90200396	phenylalanine	1	0.36356	0.355766	0.306825	PPP	P43490	Chen et al.	phenylalanine	HMDB0000159	ENSG00000105835	NAMPT	FALSE
147355	MR-IVW LD	NAMPT:P43490:OID21227:v1:Oncology	NAMPT:P43490:OID21227:v1:Oncology	GCST90200397	palmitate (16:0)	1	0.547008	0.354855	0.123195	PPP	P43490	Chen et al.	palmitate (16:0)	HMDB0000220	ENSG00000105835	NAMPT	FALSE
147356	MR-IVW LD	NAMPT:P43490:OID21227:v1:Oncology	NAMPT:P43490:OID21227:v1:Oncology	GCST90200400	nicotinamide	1	0.606394	0.358305	0.0905702	PPP	P43490	Chen et al.	nicotinamide	HMDB0001406	ENSG00000105835	NAMPT	TRUE
147357	MR-IVW LD	NAMPT:P43490:OID21227:v1:Oncology	NAMPT:P43490:OID21227:v1:Oncology	GCST90200401	myo-inositol	1	0.291054	0.356533	0.414304	PPP	P43490	Chen et al.	myo-inositol	HMDB0000211	ENSG00000105835	NAMPT	FALSE
147358	MR-IVW LD	NAMPT:P43490:OID21227:v1:Oncology	NAMPT:P43490:OID21227:v1:Oncology	GCST90200403	citrulline	1	0.170829	0.357329	0.632598	PPP	P43490	Chen et al.	citrulline	HMDB0000904	ENSG00000105835	NAMPT	FALSE
147359	MR-IVW LD	NAMPT:P43490:OID21227:v1:Oncology	NAMPT:P43490:OID21227:v1:Oncology	GCST90200404	ornithine	1	-0.455117	0.355171	0.200052	PPP	P43490	Chen et al.	ornithine	HMDB0000214	ENSG00000105835	NAMPT	FALSE
147360	MR-IVW LD	NAMPT:P43490:OID21227:v1:Oncology	NAMPT:P43490:OID21227:v1:Oncology	GCST90200405	retinol (vitamin a)	1	0.107978	0.355377	0.761249	PPP	P43490	Chen et al.	retinol (vitamin a)	HMDB0000305	ENSG00000105835	NAMPT	FALSE
147361	MR-IVW LD	NAMPT:P43490:OID21227:v1:Oncology	NAMPT:P43490:OID21227:v1:Oncology	GCST90200406	1-methylnicotinamide	1	-0.248181	0.356516	0.486349	PPP	P43490	Chen et al.	1-methylnicotinamide	HMDB0000699	ENSG00000105835	NAMPT	FALSE
147362	MR-IVW LD	NAMPT:P43490:OID21227:v1:Oncology	NAMPT:P43490:OID21227:v1:Oncology	GCST90200407	uridine	1	0.187593	0.355243	0.597451	PPP	P43490	Chen et al.	uridine	HMDB0000296	ENSG00000105835	NAMPT	FALSE
147363	MR-IVW LD	NAMPT:P43490:OID21227:v1:Oncology	NAMPT:P43490:OID21227:v1:Oncology	GCST90200410	phytanate	1	0.241771	0.355887	0.496917	PPP	P43490	Chen et al.	phytanate	HMDB0000801	ENSG00000105835	NAMPT	FALSE
147364	MR-IVW LD	NAMPT:P43490:OID21227:v1:Oncology	NAMPT:P43490:OID21227:v1:Oncology	GCST90200412	glutamate	1	0.313656	0.354503	0.376277	PPP	P43490	Chen et al.	glutamate	HMDB0000148	ENSG00000105835	NAMPT	FALSE
147365	MR-IVW LD	NAMPT:P43490:OID21227:v1:Oncology	NAMPT:P43490:OID21227:v1:Oncology	GCST90200413	2'-deoxyuridine	1	-0.23818	0.362746	0.511435	PPP	P43490	Chen et al.	2'-deoxyuridine	HMDB0000012	ENSG00000105835	NAMPT	FALSE
147366	MR-IVW LD	NAMPT:P43490:OID21227:v1:Oncology	NAMPT:P43490:OID21227:v1:Oncology	GCST90200415	serine	1	-0.19313	0.354856	0.586271	PPP	P43490	Chen et al.	serine	HMDB0000187	ENSG00000105835	NAMPT	FALSE
147367	MR-IVW LD	NAMPT:P43490:OID21227:v1:Oncology	NAMPT:P43490:OID21227:v1:Oncology	GCST90200417	urea	1	0.237966	0.355563	0.503326	PPP	P43490	Chen et al.	urea	HMDB0000294	ENSG00000105835	NAMPT	FALSE
147368	MR-IVW LD	NAMPT:P43490:OID21227:v1:Oncology	NAMPT:P43490:OID21227:v1:Oncology	GCST90200418	pyridoxal	1	0.231485	0.360341	0.52061	PPP	P43490	Chen et al.	pyridoxal	HMDB0001545	ENSG00000105835	NAMPT	FALSE
147369	MR-IVW LD	NAMPT:P43490:OID21227:v1:Oncology	NAMPT:P43490:OID21227:v1:Oncology	GCST90200419	glutamine	1	-0.64409	0.355179	0.0697661	PPP	P43490	Chen et al.	glutamine	HMDB0000641	ENSG00000105835	NAMPT	FALSE
147370	MR-IVW LD	NAMPT:P43490:OID21227:v1:Oncology	NAMPT:P43490:OID21227:v1:Oncology	GCST90200422	serotonin	1	0.15511	0.372702	0.67728	PPP	P43490	Chen et al.	serotonin	HMDB0000259	ENSG00000105835	NAMPT	FALSE
147371	MR-IVW LD	NAMPT:P43490:OID21227:v1:Oncology	NAMPT:P43490:OID21227:v1:Oncology	GCST90200423	spermidine	1	-0.852039	0.37636	0.0235807	PPP	P43490	Chen et al.	spermidine	HMDB0001257	ENSG00000105835	NAMPT	FALSE
147372	MR-IVW LD	NAMPT:P43490:OID21227:v1:Oncology	NAMPT:P43490:OID21227:v1:Oncology	GCST90200427	tyrosine	1	-0.0443547	0.355271	0.900644	PPP	P43490	Chen et al.	tyrosine	HMDB0000158	ENSG00000105835	NAMPT	FALSE
147373	MR-IVW LD	NAMPT:P43490:OID21227:v1:Oncology	NAMPT:P43490:OID21227:v1:Oncology	GCST90200429	cytidine	1	0.171299	0.368763	0.642273	PPP	P43490	Chen et al.	cytidine	HMDB0000089	ENSG00000105835	NAMPT	FALSE
147374	MR-IVW LD	NAMPT:P43490:OID21227:v1:Oncology	NAMPT:P43490:OID21227:v1:Oncology	GCST90200430	pyruvate	1	-0.105303	0.355119	0.766826	PPP	P43490	Chen et al.	pyruvate	HMDB0000243	ENSG00000105835	NAMPT	FALSE
147375	MR-IVW LD	NAMPT:P43490:OID21227:v1:Oncology	NAMPT:P43490:OID21227:v1:Oncology	GCST90200431	alanine	1	-0.537122	0.354942	0.130212	PPP	P43490	Chen et al.	alanine	HMDB0000161	ENSG00000105835	NAMPT	FALSE
147376	MR-IVW LD	NAMPT:P43490:OID21227:v1:Oncology	NAMPT:P43490:OID21227:v1:Oncology	GCST90200432	threonine	1	-0.047641	0.355421	0.89337	PPP	P43490	Chen et al.	threonine	HMDB0000167	ENSG00000105835	NAMPT	FALSE
147377	MR-IVW LD	NAMPT:P43490:OID21227:v1:Oncology	NAMPT:P43490:OID21227:v1:Oncology	GCST90200437	fructose	1	-0.269074	0.35776	0.451987	PPP	P43490	Chen et al.	fructose	HMDB0000660	ENSG00000105835	NAMPT	FALSE
147378	MR-IVW LD	NAMPT:P43490:OID21227:v1:Oncology	NAMPT:P43490:OID21227:v1:Oncology	GCST90200438	alpha-ketobutyrate	1	0.70817	0.356484	0.0469731	PPP	P43490	Chen et al.	alpha-ketobutyrate	HMDB0000005	ENSG00000105835	NAMPT	FALSE
147379	MR-IVW LD	NAMPT:P43490:OID21227:v1:Oncology	NAMPT:P43490:OID21227:v1:Oncology	GCST90200439	cysteine	1	0.340019	0.356029	0.339562	PPP	P43490	Chen et al.	cysteine	HMDB0000574	ENSG00000105835	NAMPT	FALSE
147380	MR-IVW LD	NAMPT:P43490:OID21227:v1:Oncology	NAMPT:P43490:OID21227:v1:Oncology	GCST90200440	glucose	1	-0.0652849	0.35808	0.855332	PPP	P43490	Chen et al.	glucose	HMDB0000122	ENSG00000105835	NAMPT	FALSE
147381	MR-IVW LD	NAMPT:P43490:OID21227:v1:Oncology	NAMPT:P43490:OID21227:v1:Oncology	GCST90200441	tryptophan	1	0.241771	0.355628	0.496604	PPP	P43490	Chen et al.	tryptophan	HMDB0000929	ENSG00000105835	NAMPT	FALSE
147382	MR-IVW LD	NAMPT:P43490:OID21227:v1:Oncology	NAMPT:P43490:OID21227:v1:Oncology	GCST90200442	valine	1	0.0867718	0.355377	0.807101	PPP	P43490	Chen et al.	valine	HMDB0000883	ENSG00000105835	NAMPT	FALSE
147383	MR-IVW LD	NAMPT:P43490:OID21227:v1:Oncology	NAMPT:P43490:OID21227:v1:Oncology	GCST90200444	dihydroorotate	1	-0.0463593	0.356504	0.896536	PPP	P43490	Chen et al.	dihydroorotate	HMDB03349	ENSG00000105835	NAMPT	FALSE
147384	MR-IVW LD	NAMPT:P43490:OID21227:v1:Oncology	NAMPT:P43490:OID21227:v1:Oncology	GCST90200447	maltose	1	0.202355	0.404958	0.61729	PPP	P43490	Chen et al.	maltose	HMDB0000163	ENSG00000105835	NAMPT	FALSE
147385	MR-IVW LD	NAMPT:P43490:OID21227:v1:Oncology	NAMPT:P43490:OID21227:v1:Oncology	GCST90200452	asparagine	1	-0.75686	0.355324	0.033167	PPP	P43490	Chen et al.	asparagine	HMDB0000168	ENSG00000105835	NAMPT	FALSE
147386	MR-IVW LD	NAMPT:P43490:OID21227:v1:Oncology	NAMPT:P43490:OID21227:v1:Oncology	GCST90200455	alpha-ketoglutarate	1	0.0663585	0.356134	0.852186	PPP	P43490	Chen et al.	alpha-ketoglutarate	HMDB0000208	ENSG00000105835	NAMPT	FALSE
147387	MR-IVW LD	NAMPT:P43490:OID21227:v1:Oncology	NAMPT:P43490:OID21227:v1:Oncology	GCST90200680	5-acetylamino-6-formylamino-3-methyluracil	1	0.764112	0.370117	0.0389692	PPP	P43490	Chen et al.	5-acetylamino-6-formylamino-3-methyluracil	HMDB0011105	ENSG00000105835	NAMPT	FALSE
147388	MR-IVW LD	NAMPT:P43490:OID21227:v1:Oncology	NAMPT:P43490:OID21227:v1:Oncology	GCST90200684	n-acetyl-aspartyl-glutamate (naag)	1	-0.447483	0.36763	0.223525	PPP	P43490	Chen et al.	n-acetyl-aspartyl-glutamate (naag)	HMDB0001067	ENSG00000105835	NAMPT	FALSE
147389	MR-IVW LD	NAMPT:P43490:OID21227:v1:Oncology	NAMPT:P43490:OID21227:v1:Oncology	GCST90200687	bilirubin (e,z or z,e)*	1	-0.486344	0.355532	0.171333	PPP	P43490	Chen et al.	bilirubin (e,z or z,e)*	HMDB0000488	ENSG00000105835	NAMPT	FALSE
147390	MR-IVW LD	NAMPT:P43490:OID21227:v1:Oncology	NAMPT:P43490:OID21227:v1:Oncology	GCST90200691	n-delta-acetylornithine	1	-0.275529	0.355107	0.437806	PPP	P43490	Chen et al.	n-delta-acetylornithine	HMDB0003357	ENSG00000105835	NAMPT	FALSE
147391	MR-IVW LD	NAMPT:P43490:OID21227:v1:Oncology	NAMPT:P43490:OID21227:v1:Oncology	GCST90200704	bilirubin (z,z)	1	-0.268217	0.355065	0.450008	PPP	P43490	Chen et al.	bilirubin (z,z)	HMDB0000054	ENSG00000105835	NAMPT	FALSE
147392	MR-IVW LD	NAMPT:P43490:OID21227:v1:Oncology	NAMPT:P43490:OID21227:v1:Oncology	GCST90200706	biliverdin	1	-0.342451	0.355036	0.334769	PPP	P43490	Chen et al.	biliverdin	HMDB0001008	ENSG00000105835	NAMPT	FALSE
147393	MR-IVW LD	NAMPT:P43490:OID21227:v1:Oncology	NAMPT:P43490:OID21227:v1:Oncology	GCST90200707	glycine	1	-0.598264	0.354995	0.0919354	PPP	P43490	Chen et al.	glycine	HMDB0000123	ENSG00000105835	NAMPT	FALSE
147394	MR-IVW LD	NAMPT:P43490:OID21227:v1:Oncology	NAMPT:P43490:OID21227:v1:Oncology	M00053	glutamine	1	-0.693593	0.381476	0.0690363	PPP	P43490	Shin et al.	glutamine	HMDB0000641	ENSG00000105835	NAMPT	FALSE
147395	MR-IVW LD	NAMPT:P43490:OID21227:v1:Oncology	NAMPT:P43490:OID21227:v1:Oncology	M00054	tryptophan	1	0.0848892	0.382001	0.824141	PPP	P43490	Shin et al.	tryptophan	HMDB0000929	ENSG00000105835	NAMPT	FALSE
147396	MR-IVW LD	NAMPT:P43490:OID21227:v1:Oncology	NAMPT:P43490:OID21227:v1:Oncology	M00059	histidine	1	0.22283	0.381994	0.559669	PPP	P43490	Shin et al.	histidine	HMDB0000177	ENSG00000105835	NAMPT	FALSE
147397	MR-IVW LD	NAMPT:P43490:OID21227:v1:Oncology	NAMPT:P43490:OID21227:v1:Oncology	M00063	cholesterol	1	0.538859	0.381692	0.158019	PPP	P43490	Shin et al.	cholesterol	HMDB0000067	ENSG00000105835	NAMPT	FALSE
147398	MR-IVW LD	NAMPT:P43490:OID21227:v1:Oncology	NAMPT:P43490:OID21227:v1:Oncology	M00064	phenylalanine	1	0.318342	0.382011	0.404657	PPP	P43490	Shin et al.	phenylalanine	HMDB0000159	ENSG00000105835	NAMPT	FALSE
147399	MR-IVW LD	NAMPT:P43490:OID21227:v1:Oncology	NAMPT:P43490:OID21227:v1:Oncology	M00555	adenosine	1	0.621065	0.382194	0.104163	PPP	P43490	Shin et al.	adenosine	HMDB0000050	ENSG00000105835	NAMPT	FALSE
147400	MR-IVW LD	NAMPT:P43490:OID21227:v1:Oncology	NAMPT:P43490:OID21227:v1:Oncology	M00577	fructose	1	-0.475584	0.382535	0.213778	PPP	P43490	Shin et al.	fructose	HMDB0000660	ENSG00000105835	NAMPT	FALSE
147401	MR-IVW LD	NAMPT:P43490:OID21227:v1:Oncology	NAMPT:P43490:OID21227:v1:Oncology	M00599	pyruvate	1	-0.0330089	0.385104	0.931694	PPP	P43490	Shin et al.	pyruvate	HMDB0000243	ENSG00000105835	NAMPT	FALSE
147402	MR-IVW LD	NAMPT:P43490:OID21227:v1:Oncology	NAMPT:P43490:OID21227:v1:Oncology	M00606	uridine	1	-0.0224723	0.382029	0.953093	PPP	P43490	Shin et al.	uridine	HMDB0000296	ENSG00000105835	NAMPT	FALSE
147403	MR-IVW LD	NAMPT:P43490:OID21227:v1:Oncology	NAMPT:P43490:OID21227:v1:Oncology	M01105	linoleate (18:2n6)	1	0.780869	0.382467	0.0411846	PPP	P43490	Shin et al.	linoleate (18:2n6)	HMDB0006270,HMDB0000673	ENSG00000105835	NAMPT	FALSE
147404	MR-IVW LD	NAMPT:P43490:OID21227:v1:Oncology	NAMPT:P43490:OID21227:v1:Oncology	M01110	arachidonate (20:4n6)	1	0.320605	0.381673	0.400908	PPP	P43490	Shin et al.	arachidonate (20:4n6)	HMDB0001043	ENSG00000105835	NAMPT	FALSE
147405	MR-IVW LD	NAMPT:P43490:OID21227:v1:Oncology	NAMPT:P43490:OID21227:v1:Oncology	M01123	inosine	1	-0.884079	0.637499	0.165505	PPP	P43490	Shin et al.	inosine	HMDB0000195	ENSG00000105835	NAMPT	FALSE
147406	MR-IVW LD	NAMPT:P43490:OID21227:v1:Oncology	NAMPT:P43490:OID21227:v1:Oncology	M01284	threonine	1	-0.452484	0.434385	0.297566	PPP	P43490	Shin et al.	threonine	HMDB0000167	ENSG00000105835	NAMPT	FALSE
147407	MR-IVW LD	NAMPT:P43490:OID21227:v1:Oncology	NAMPT:P43490:OID21227:v1:Oncology	M01299	tyrosine	1	0.763642	0.381821	0.0455003	PPP	P43490	Shin et al.	tyrosine	HMDB0000158	ENSG00000105835	NAMPT	FALSE
147408	MR-IVW LD	NAMPT:P43490:OID21227:v1:Oncology	NAMPT:P43490:OID21227:v1:Oncology	M01302	methionine	1	0.136503	0.382207	0.720985	PPP	P43490	Shin et al.	methionine	HMDB0000696	ENSG00000105835	NAMPT	FALSE
147409	MR-IVW LD	NAMPT:P43490:OID21227:v1:Oncology	NAMPT:P43490:OID21227:v1:Oncology	M01336	palmitate (16:0)	1	1.05579	0.381882	0.00569741	PPP	P43490	Shin et al.	palmitate (16:0)	HMDB0000220	ENSG00000105835	NAMPT	FALSE
147410	MR-IVW LD	NAMPT:P43490:OID21227:v1:Oncology	NAMPT:P43490:OID21227:v1:Oncology	M01358	stearate (18:0)	1	0.292108	0.381987	0.444447	PPP	P43490	Shin et al.	stearate (18:0)	HMDB0000827	ENSG00000105835	NAMPT	FALSE
147411	MR-IVW LD	NAMPT:P43490:OID21227:v1:Oncology	NAMPT:P43490:OID21227:v1:Oncology	M01493	ornithine	1	-0.335331	0.383235	0.381574	PPP	P43490	Shin et al.	ornithine	HMDB0000214	ENSG00000105835	NAMPT	FALSE
147412	MR-IVW LD	NAMPT:P43490:OID21227:v1:Oncology	NAMPT:P43490:OID21227:v1:Oncology	M01508	pantothenate	1	-0.610431	0.387102	0.114813	PPP	P43490	Shin et al.	pantothenate	HMDB0000210	ENSG00000105835	NAMPT	FALSE
147413	MR-IVW LD	NAMPT:P43490:OID21227:v1:Oncology	NAMPT:P43490:OID21227:v1:Oncology	M01564	citrate	1	-0.127255	0.381766	0.738883	PPP	P43490	Shin et al.	citrate	HMDB0000094	ENSG00000105835	NAMPT	FALSE
147414	MR-IVW LD	NAMPT:P43490:OID21227:v1:Oncology	NAMPT:P43490:OID21227:v1:Oncology	M01638	arginine	1	-0.152095	0.388688	0.695572	PPP	P43490	Shin et al.	arginine	HMDB0000517	ENSG00000105835	NAMPT	FALSE
147415	MR-IVW LD	NAMPT:P43490:OID21227:v1:Oncology	NAMPT:P43490:OID21227:v1:Oncology	M01640	ascorbate (vitamin c)	1	0.320557	0.721252	0.656721	PPP	P43490	Shin et al.	ascorbate (vitamin c)	HMDB0000044	ENSG00000105835	NAMPT	FALSE
147416	MR-IVW LD	NAMPT:P43490:OID21227:v1:Oncology	NAMPT:P43490:OID21227:v1:Oncology	M01649	valine	1	0.159123	0.381894	0.676922	PPP	P43490	Shin et al.	valine	HMDB0000883	ENSG00000105835	NAMPT	FALSE
147417	MR-IVW LD	NAMPT:P43490:OID21227:v1:Oncology	NAMPT:P43490:OID21227:v1:Oncology	M01670	urea	1	0.73361	0.382089	0.0548579	PPP	P43490	Shin et al.	urea	HMDB0000294	ENSG00000105835	NAMPT	FALSE
147418	MR-IVW LD	NAMPT:P43490:OID21227:v1:Oncology	NAMPT:P43490:OID21227:v1:Oncology	M01712	cortisol	1	-0.597145	0.382173	0.11817	PPP	P43490	Shin et al.	cortisol	HMDB0000063	ENSG00000105835	NAMPT	FALSE
147419	MR-IVW LD	NAMPT:P43490:OID21227:v1:Oncology	NAMPT:P43490:OID21227:v1:Oncology	M01827	riboflavin (vitamin b2)	1	0.679847	0.829813	0.412628	PPP	P43490	Shin et al.	riboflavin (vitamin b2)	HMDB0000244	ENSG00000105835	NAMPT	FALSE
147420	MR-IVW LD	NAMPT:P43490:OID21227:v1:Oncology	NAMPT:P43490:OID21227:v1:Oncology	M02132	citrulline	1	0.360246	0.382761	0.346614	PPP	P43490	Shin et al.	citrulline	HMDB0000904	ENSG00000105835	NAMPT	FALSE
147421	MR-IVW LD	NAMPT:P43490:OID21227:v1:Oncology	NAMPT:P43490:OID21227:v1:Oncology	M02137	biliverdin	1	-0.460323	0.414291	0.266521	PPP	P43490	Shin et al.	biliverdin	HMDB0001008	ENSG00000105835	NAMPT	FALSE
147422	MR-IVW LD	NAMPT:P43490:OID21227:v1:Oncology	NAMPT:P43490:OID21227:v1:Oncology	M02342	serotonin (5ht)	1	-0.616564	0.430431	0.15202	PPP	P43490	Shin et al.	serotonin (5ht)	HMDB0000259	ENSG00000105835	NAMPT	FALSE
147423	MR-IVW LD	NAMPT:P43490:OID21227:v1:Oncology	NAMPT:P43490:OID21227:v1:Oncology	M03147	xanthine	1	-0.265914	0.405869	0.512357	PPP	P43490	Shin et al.	xanthine	HMDB0000292	ENSG00000105835	NAMPT	FALSE
147424	MR-IVW LD	NAMPT:P43490:OID21227:v1:Oncology	NAMPT:P43490:OID21227:v1:Oncology	M11438	phosphate	1	0.117651	0.382364	0.758316	PPP	P43490	Shin et al.	phosphate	HMDB0001429	ENSG00000105835	NAMPT	FALSE
147425	MR-IVW LD	NAMPT:P43490:OID21227:v1:Oncology	NAMPT:P43490:OID21227:v1:Oncology	M15122	glycerol	1	1.00821	0.3819	0.0082906	PPP	P43490	Shin et al.	glycerol	HMDB0000131	ENSG00000105835	NAMPT	FALSE
147426	MR-IVW LD	NAMPT:P43490:OID21227:v1:Oncology	NAMPT:P43490:OID21227:v1:Oncology	M15488	acetylphosphate	1	0.621065	0.382194	0.104163	PPP	P43490	Shin et al.	acetylphosphate	HMDB0001494	ENSG00000105835	NAMPT	FALSE
147427	MR-IVW LD	NAMPT:P43490:OID21227:v1:Oncology	NAMPT:P43490:OID21227:v1:Oncology	M15506	choline	1	-0.082109	0.383175	0.830324	PPP	P43490	Shin et al.	choline	HMDB0000097	ENSG00000105835	NAMPT	FALSE
147428	MR-IVW LD	NAMPT:P43490:OID21227:v1:Oncology	NAMPT:P43490:OID21227:v1:Oncology	M15630	n-acetylornithine	1	-0.7841	0.387438	0.0429898	PPP	P43490	Shin et al.	n-acetylornithine	HMDB0003357	ENSG00000105835	NAMPT	FALSE
147429	MR-IVW LD	NAMPT:P43490:OID21227:v1:Oncology	NAMPT:P43490:OID21227:v1:Oncology	M15677	3-methylhistidine	1	0.177742	0.441663	0.687361	PPP	P43490	Shin et al.	3-methylhistidine	HMDB0000479	ENSG00000105835	NAMPT	FALSE
147430	MR-IVW LD	NAMPT:P43490:OID21227:v1:Oncology	NAMPT:P43490:OID21227:v1:Oncology	M15990	glycerophosphorylcholine (gpc)	1	-0.711074	0.397719	0.0737956	PPP	P43490	Shin et al.	glycerophosphorylcholine (gpc)	HMDB0000086	ENSG00000105835	NAMPT	FALSE
147431	MR-IVW LD	NAMPT:P43490:OID21227:v1:Oncology	NAMPT:P43490:OID21227:v1:Oncology	M15996	aspartate	1	0.954254	0.383776	0.0129011	PPP	P43490	Shin et al.	aspartate	HMDB0000191	ENSG00000105835	NAMPT	FALSE
147432	MR-IVW LD	NAMPT:P43490:OID21227:v1:Oncology	NAMPT:P43490:OID21227:v1:Oncology	M18254	paraxanthine	1	0.200525	0.389591	0.606759	PPP	P43490	Shin et al.	paraxanthine	HMDB0001860	ENSG00000105835	NAMPT	FALSE
147433	MR-IVW LD	NAMPT:P43490:OID21227:v1:Oncology	NAMPT:P43490:OID21227:v1:Oncology	M18467	eicosapentaenoate (epa; 20:5n3)	1	0.23325	0.381682	0.541126	PPP	P43490	Shin et al.	eicosapentaenoate (epa; 20:5n3)	HMDB0001999	ENSG00000105835	NAMPT	FALSE
147434	MR-IVW LD	NAMPT:P43490:OID21227:v1:Oncology	NAMPT:P43490:OID21227:v1:Oncology	M18474	estrone 3-sulfate	1	-0.329247	1.08181	0.760863	PPP	P43490	Shin et al.	estrone 3-sulfate	HMDB0001425	ENSG00000105835	NAMPT	FALSE
147435	MR-IVW LD	NAMPT:P43490:OID21227:v1:Oncology	NAMPT:P43490:OID21227:v1:Oncology	M18494	taurochenodeoxycholate	1	-0.680387	0.446719	0.127739	PPP	P43490	Shin et al.	taurochenodeoxycholate	HMDB0000951	ENSG00000105835	NAMPT	FALSE
147436	MR-IVW LD	NAMPT:P43490:OID21227:v1:Oncology	NAMPT:P43490:OID21227:v1:Oncology	M19323	docosahexaenoate (dha; 22:6n3)	1	0.303054	0.381623	0.427127	PPP	P43490	Shin et al.	docosahexaenoate (dha; 22:6n3)	HMDB0002183	ENSG00000105835	NAMPT	FALSE
147437	MR-IVW LD	NAMPT:P43490:OID21227:v1:Oncology	NAMPT:P43490:OID21227:v1:Oncology	M19934	myo-inositol	1	0.471869	0.381989	0.216721	PPP	P43490	Shin et al.	myo-inositol	HMDB0000211	ENSG00000105835	NAMPT	FALSE
147438	MR-IVW LD	NAMPT:P43490:OID21227:v1:Oncology	NAMPT:P43490:OID21227:v1:Oncology	M20489	glucose	1	0.0956956	0.382782	0.802587	PPP	P43490	Shin et al.	glucose	HMDB0000122	ENSG00000105835	NAMPT	FALSE
147439	MR-IVW LD	NAMPT:P43490:OID21227:v1:Oncology	NAMPT:P43490:OID21227:v1:Oncology	M21044	2-hydroxybutyrate (ahb)	1	0.520458	0.381669	0.172682	PPP	P43490	Shin et al.	2-hydroxybutyrate (ahb)	HMDB0000008	ENSG00000105835	NAMPT	FALSE
147440	MR-IVW LD	NAMPT:P43490:OID21227:v1:Oncology	NAMPT:P43490:OID21227:v1:Oncology	M22189	palmitoylcarnitine (c16)	1	0.373187	0.384495	0.331753	PPP	P43490	Shin et al.	palmitoylcarnitine (c16)	HMDB0000222	ENSG00000105835	NAMPT	FALSE
147441	MR-IVW LD	NAMPT:P43490:OID21227:v1:Oncology	NAMPT:P43490:OID21227:v1:Oncology	M22842	cholate	1	-0.307766	0.437808	0.482074	PPP	P43490	Shin et al.	cholate	HMDB0000619	ENSG00000105835	NAMPT	FALSE
147442	MR-IVW LD	NAMPT:P43490:OID21227:v1:Oncology	NAMPT:P43490:OID21227:v1:Oncology	M27716	bilirubin (z,z)	1	-0.0625022	0.409736	0.878759	PPP	P43490	Shin et al.	bilirubin (z,z)	HMDB0000054	ENSG00000105835	NAMPT	FALSE
147443	MR-IVW LD	NAMPT:P43490:OID21227:v1:Oncology	NAMPT:P43490:OID21227:v1:Oncology	M27718	creatine	1	-0.3712	0.381512	0.330567	PPP	P43490	Shin et al.	creatine	HMDB0000064	ENSG00000105835	NAMPT	FALSE
147444	MR-IVW LD	NAMPT:P43490:OID21227:v1:Oncology	NAMPT:P43490:OID21227:v1:Oncology	M31453	cysteine	1	0.199974	0.384566	0.603064	PPP	P43490	Shin et al.	cysteine	HMDB0000574	ENSG00000105835	NAMPT	FALSE
147445	MR-IVW LD	NAMPT:P43490:OID21227:v1:Oncology	NAMPT:P43490:OID21227:v1:Oncology	M31454	cystine	1	0.699528	0.73571	0.341696	PPP	P43490	Shin et al.	cystine	HMDB0000192	ENSG00000105835	NAMPT	FALSE
147446	MR-IVW LD	NAMPT:P43490:OID21227:v1:Oncology	NAMPT:P43490:OID21227:v1:Oncology	M32198	acetylcarnitine (c2)	1	0.534696	0.381926	0.161513	PPP	P43490	Shin et al.	acetylcarnitine (c2)	HMDB0000201	ENSG00000105835	NAMPT	FALSE
147447	MR-IVW LD	NAMPT:P43490:OID21227:v1:Oncology	NAMPT:P43490:OID21227:v1:Oncology	M32315	serine	1	-0.398745	0.38213	0.296727	PPP	P43490	Shin et al.	serine	HMDB0000187	ENSG00000105835	NAMPT	FALSE
147448	MR-IVW LD	NAMPT:P43490:OID21227:v1:Oncology	NAMPT:P43490:OID21227:v1:Oncology	M32319	trans-4-hydroxyproline	1	0.0636627	0.381976	0.867632	PPP	P43490	Shin et al.	trans-4-hydroxyproline	HMDB0000725	ENSG00000105835	NAMPT	FALSE
147449	MR-IVW LD	NAMPT:P43490:OID21227:v1:Oncology	NAMPT:P43490:OID21227:v1:Oncology	M32322	glutamate	1	0.505463	0.381905	0.185659	PPP	P43490	Shin et al.	glutamate	HMDB0000148	ENSG00000105835	NAMPT	FALSE
147450	MR-IVW LD	NAMPT:P43490:OID21227:v1:Oncology	NAMPT:P43490:OID21227:v1:Oncology	M32338	glycine	1	-0.684226	0.381893	0.0731864	PPP	P43490	Shin et al.	glycine	HMDB0000123	ENSG00000105835	NAMPT	FALSE
147451	MR-IVW LD	NAMPT:P43490:OID21227:v1:Oncology	NAMPT:P43490:OID21227:v1:Oncology	M32339	alanine	1	0.233615	0.382279	0.541126	PPP	P43490	Shin et al.	alanine	HMDB0000161	ENSG00000105835	NAMPT	FALSE
147452	MR-IVW LD	NAMPT:P43490:OID21227:v1:Oncology	NAMPT:P43490:OID21227:v1:Oncology	M32425	dehydroepiandrosterone sulfate (dhea-s)	1	-0.195015	0.38223	0.609908	PPP	P43490	Shin et al.	dehydroepiandrosterone sulfate (dhea-s)	HMDB0001032	ENSG00000105835	NAMPT	FALSE
147453	MR-IVW LD	NAMPT:P43490:OID21227:v1:Oncology	NAMPT:P43490:OID21227:v1:Oncology	M32458	oleamide	1	0.575605	0.395023	0.145077	PPP	P43490	Shin et al.	oleamide	HMDB0002117	ENSG00000105835	NAMPT	FALSE
147454	MR-IVW LD	NAMPT:P43490:OID21227:v1:Oncology	NAMPT:P43490:OID21227:v1:Oncology	M32593	heme	1	0.578825	0.424472	0.172682	PPP	P43490	Shin et al.	heme	HMDB0003178	ENSG00000105835	NAMPT	FALSE
147455	MR-IVW LD	NAMPT:P43490:OID21227:v1:Oncology	NAMPT:P43490:OID21227:v1:Oncology	M33453	alpha-ketoglutarate	1	-0.433247	0.433247	0.317311	PPP	P43490	Shin et al.	alpha-ketoglutarate	HMDB0000208	ENSG00000105835	NAMPT	FALSE
147456	MR-IVW LD	NAMPT:P43490:OID21227:v1:Oncology	NAMPT:P43490:OID21227:v1:Oncology	M34106	bilirubin (e,z or z,e)*	1	0.510667	0.465072	0.272187	PPP	P43490	Shin et al.	bilirubin (e,z or z,e)*	HMDB0000488	ENSG00000105835	NAMPT	FALSE
147457	MR-IVW LD	NAMPT:P43490:OID21227:v1:Oncology	NAMPT:P43490:OID21227:v1:Oncology	M34283	asparagine	1	0.0425577	0.383019	0.911528	PPP	P43490	Shin et al.	asparagine	HMDB0000168	ENSG00000105835	NAMPT	FALSE
147458	MR-IVW LD	NAMPT:P43490:OID21227:v1:Oncology	NAMPT:P43490:OID21227:v1:Oncology	bioa_001	alanine	1	-0.0167173	0.111449	0.880765	PPP	P43490	Lotta et al.	alanine	HMDB0000161	ENSG00000105835	NAMPT	FALSE
147459	MR-IVW LD	NAMPT:P43490:OID21227:v1:Oncology	NAMPT:P43490:OID21227:v1:Oncology	bioa_002	arginine	1	0.0334558	0.186904	0.857938	PPP	P43490	Lotta et al.	arginine	HMDB0000517	ENSG00000105835	NAMPT	FALSE
147460	MR-IVW LD	NAMPT:P43490:OID21227:v1:Oncology	NAMPT:P43490:OID21227:v1:Oncology	bioa_003	asparagine	1	-0.257093	0.186299	0.167587	PPP	P43490	Lotta et al.	asparagine	HMDB0000168	ENSG00000105835	NAMPT	FALSE
147461	MR-IVW LD	NAMPT:P43490:OID21227:v1:Oncology	NAMPT:P43490:OID21227:v1:Oncology	bioa_004	aspartate	1	0.10234	0.186751	0.583692	PPP	P43490	Lotta et al.	aspartate	HMDB0000191	ENSG00000105835	NAMPT	FALSE
147462	MR-IVW LD	NAMPT:P43490:OID21227:v1:Oncology	NAMPT:P43490:OID21227:v1:Oncology	bioa_005	citrulline	1	-0.0659326	0.18625	0.723339	PPP	P43490	Lotta et al.	citrulline	HMDB0000904	ENSG00000105835	NAMPT	FALSE
147463	MR-IVW LD	NAMPT:P43490:OID21227:v1:Oncology	NAMPT:P43490:OID21227:v1:Oncology	bioa_006	glutamine	1	-0.209456	0.111829	0.0610684	PPP	P43490	Lotta et al.	glutamine	HMDB0000641	ENSG00000105835	NAMPT	FALSE
147464	MR-IVW LD	NAMPT:P43490:OID21227:v1:Oncology	NAMPT:P43490:OID21227:v1:Oncology	bioa_007	glutamate	1	0.358111	0.186128	0.0543546	PPP	P43490	Lotta et al.	glutamate	HMDB0000148	ENSG00000105835	NAMPT	FALSE
147465	MR-IVW LD	NAMPT:P43490:OID21227:v1:Oncology	NAMPT:P43490:OID21227:v1:Oncology	bioa_008	glycine	1	-0.196092	0.115825	0.0904555	PPP	P43490	Lotta et al.	glycine	HMDB0000123	ENSG00000105835	NAMPT	FALSE
147466	MR-IVW LD	NAMPT:P43490:OID21227:v1:Oncology	NAMPT:P43490:OID21227:v1:Oncology	bioa_009	histidine	1	-0.309429	0.115244	0.00725298	PPP	P43490	Lotta et al.	histidine	HMDB0000177	ENSG00000105835	NAMPT	FALSE
147467	MR-IVW LD	NAMPT:P43490:OID21227:v1:Oncology	NAMPT:P43490:OID21227:v1:Oncology	bioa_013	methionine	1	-0.169784	0.186167	0.361769	PPP	P43490	Lotta et al.	methionine	HMDB0000696	ENSG00000105835	NAMPT	FALSE
147468	MR-IVW LD	NAMPT:P43490:OID21227:v1:Oncology	NAMPT:P43490:OID21227:v1:Oncology	bioa_014	ornithine	1	-0.256169	0.186305	0.169131	PPP	P43490	Lotta et al.	ornithine	HMDB0000214	ENSG00000105835	NAMPT	FALSE
147469	MR-IVW LD	NAMPT:P43490:OID21227:v1:Oncology	NAMPT:P43490:OID21227:v1:Oncology	bioa_015	phenylethylamine	1	0.0261478	0.348638	0.940215	PPP	P43490	Lotta et al.	phenylethylamine	HMDB0012275	ENSG00000105835	NAMPT	FALSE
147470	MR-IVW LD	NAMPT:P43490:OID21227:v1:Oncology	NAMPT:P43490:OID21227:v1:Oncology	bioa_016	phenylalanine	1	-0.0832744	0.112838	0.460514	PPP	P43490	Lotta et al.	phenylalanine	HMDB0000159	ENSG00000105835	NAMPT	FALSE
147471	MR-IVW LD	NAMPT:P43490:OID21227:v1:Oncology	NAMPT:P43490:OID21227:v1:Oncology	bioa_018	serine	1	-0.389142	0.186192	0.0366178	PPP	P43490	Lotta et al.	serine	HMDB0000187	ENSG00000105835	NAMPT	FALSE
147472	MR-IVW LD	NAMPT:P43490:OID21227:v1:Oncology	NAMPT:P43490:OID21227:v1:Oncology	bioa_019	threonine	1	-0.205635	0.191467	0.282823	PPP	P43490	Lotta et al.	threonine	HMDB0000167	ENSG00000105835	NAMPT	FALSE
147473	MR-IVW LD	NAMPT:P43490:OID21227:v1:Oncology	NAMPT:P43490:OID21227:v1:Oncology	bioa_020	tryptophan	1	0.0161952	0.186151	0.930672	PPP	P43490	Lotta et al.	tryptophan	HMDB0000929	ENSG00000105835	NAMPT	FALSE
147474	MR-IVW LD	NAMPT:P43490:OID21227:v1:Oncology	NAMPT:P43490:OID21227:v1:Oncology	bioa_021	tyrosine	1	-0.0643816	0.111387	0.563264	PPP	P43490	Lotta et al.	tyrosine	HMDB0000158	ENSG00000105835	NAMPT	FALSE
147475	MR-IVW LD	NAMPT:P43490:OID21227:v1:Oncology	NAMPT:P43490:OID21227:v1:Oncology	bioa_022	valine	1	-0.0687364	0.111949	0.539215	PPP	P43490	Lotta et al.	valine	HMDB0000883	ENSG00000105835	NAMPT	FALSE
147476	MR-IVW LD	NAMPT:P43490:OID21227:v1:Oncology	NAMPT:P43490:OID21227:v1:Oncology	bioa_023	n-acetylornithine	1	-0.103785	0.187001	0.578895	PPP	P43490	Lotta et al.	n-acetylornithine	HMDB0003357	ENSG00000105835	NAMPT	FALSE
147477	MR-IVW LD	NAMPT:P43490:OID21227:v1:Oncology	NAMPT:P43490:OID21227:v1:Oncology	bioa_030	trans-hydroxyproline	1	-0.00354134	0.186386	0.984841	PPP	P43490	Lotta et al.	trans-hydroxyproline	HMDB0000725	ENSG00000105835	NAMPT	FALSE
147478	MR-IVW LD	NAMPT:P43490:OID21227:v1:Oncology	NAMPT:P43490:OID21227:v1:Oncology	bioa_031	sarcosine	1	-0.373946	0.213196	0.0794305	PPP	P43490	Lotta et al.	sarcosine	HMDB0000271	ENSG00000105835	NAMPT	FALSE
147479	MR-IVW LD	NAMPT:P43490:OID21227:v1:Oncology	NAMPT:P43490:OID21227:v1:Oncology	bioa_032	serotonin	1	0.180878	0.23831	0.447853	PPP	P43490	Lotta et al.	serotonin	HMDB0000259	ENSG00000105835	NAMPT	FALSE
147480	MR-IVW LD	NAMPT:P43490:OID21227:v1:Oncology	NAMPT:P43490:OID21227:v1:Oncology	bioa_033	spermidine	1	0.0964006	0.249742	0.699497	PPP	P43490	Lotta et al.	spermidine	HMDB0001257	ENSG00000105835	NAMPT	FALSE
147481	MR-IVW LD	NAMPT:P43490:OID21227:v1:Oncology	NAMPT:P43490:OID21227:v1:Oncology	bior_002	acetylcarnitine (c2)	1	-0.0355348	0.186046	0.848526	PPP	P43490	Lotta et al.	acetylcarnitine (c2)	HMDB0000201	ENSG00000105835	NAMPT	FALSE
147482	MR-IVW LD	NAMPT:P43490:OID21227:v1:Oncology	NAMPT:P43490:OID21227:v1:Oncology	bior_031	hexadecanoylcarnitine	1	-0.0458361	0.186326	0.805682	PPP	P43490	Lotta et al.	hexadecanoylcarnitine	HMDB0000222	ENSG00000105835	NAMPT	FALSE
147483	MR-IVW LD	NAMPT:P43490:OID21227:v1:Oncology	NAMPT:P43490:OID21227:v1:Oncology	met-d-Acetate	acetate	1	0.142916	0.0951479	0.133087	PPP	P43490	Borges et al.	acetate	HMDB0000042	ENSG00000105835	NAMPT	FALSE
147484	MR-IVW LD	NAMPT:P43490:OID21227:v1:Oncology	NAMPT:P43490:OID21227:v1:Oncology	met-d-Acetoacetate	acetoacetate	1	0.190668	0.0951352	0.0450514	PPP	P43490	Borges et al.	acetoacetate	HMDB0000060	ENSG00000105835	NAMPT	FALSE
147485	MR-IVW LD	NAMPT:P43490:OID21227:v1:Oncology	NAMPT:P43490:OID21227:v1:Oncology	met-d-Ala	alanine	1	-0.161882	0.0951361	0.0888326	PPP	P43490	Borges et al.	alanine	HMDB0000161	ENSG00000105835	NAMPT	FALSE
147486	MR-IVW LD	NAMPT:P43490:OID21227:v1:Oncology	NAMPT:P43490:OID21227:v1:Oncology	met-d-Citrate	citrate	1	-0.0252525	0.0951414	0.790685	PPP	P43490	Borges et al.	citrate	HMDB0000094	ENSG00000105835	NAMPT	FALSE
147487	MR-IVW LD	NAMPT:P43490:OID21227:v1:Oncology	NAMPT:P43490:OID21227:v1:Oncology	met-d-Gln	glutamine	1	-0.234118	0.095269	0.0139929	PPP	P43490	Borges et al.	glutamine	HMDB0000641	ENSG00000105835	NAMPT	FALSE
147488	MR-IVW LD	NAMPT:P43490:OID21227:v1:Oncology	NAMPT:P43490:OID21227:v1:Oncology	met-d-Glucose	glucose	1	-0.223573	0.0952207	0.0188772	PPP	P43490	Borges et al.	glucose	HMDB0000122	ENSG00000105835	NAMPT	FALSE
147489	MR-IVW LD	NAMPT:P43490:OID21227:v1:Oncology	NAMPT:P43490:OID21227:v1:Oncology	met-d-Gly	glycine	1	-0.0679668	0.0951793	0.47517	PPP	P43490	Borges et al.	glycine	HMDB0000123	ENSG00000105835	NAMPT	FALSE
147490	MR-IVW LD	NAMPT:P43490:OID21227:v1:Oncology	NAMPT:P43490:OID21227:v1:Oncology	met-d-His	histidine	1	-0.205188	0.0952094	0.0311519	PPP	P43490	Borges et al.	histidine	HMDB0000177	ENSG00000105835	NAMPT	FALSE
147491	MR-IVW LD	NAMPT:P43490:OID21227:v1:Oncology	NAMPT:P43490:OID21227:v1:Oncology	met-d-LA	linoleate (18:2n6)	1	0.156724	0.0951672	0.0995924	PPP	P43490	Borges et al.	linoleate (18:2n6)	HMDB0006270,HMDB0000673	ENSG00000105835	NAMPT	FALSE
147492	MR-IVW LD	NAMPT:P43490:OID21227:v1:Oncology	NAMPT:P43490:OID21227:v1:Oncology	met-d-Phe	phenylalanine	1	-0.0292423	0.0951575	0.758612	PPP	P43490	Borges et al.	phenylalanine	HMDB0000159	ENSG00000105835	NAMPT	FALSE
147493	MR-IVW LD	NAMPT:P43490:OID21227:v1:Oncology	NAMPT:P43490:OID21227:v1:Oncology	met-d-Pyruvate	pyruvate	1	-0.225983	0.09527	0.0176907	PPP	P43490	Borges et al.	pyruvate	HMDB0000243	ENSG00000105835	NAMPT	FALSE
147494	MR-IVW LD	NAMPT:P43490:OID21227:v1:Oncology	NAMPT:P43490:OID21227:v1:Oncology	met-d-Tyr	tyrosine	1	0.0298649	0.0952047	0.753755	PPP	P43490	Borges et al.	tyrosine	HMDB0000158	ENSG00000105835	NAMPT	FALSE
147495	MR-IVW LD	NAMPT:P43490:OID21227:v1:Oncology	NAMPT:P43490:OID21227:v1:Oncology	met-d-Val	valine	1	0.0404753	0.095148	0.67055	PPP	P43490	Borges et al.	valine	HMDB0000883	ENSG00000105835	NAMPT	FALSE
147496	MR-IVW LD	NAPRT:Q6XQN6:OID31114:v1:Neurology_II	NAPRT:Q6XQN6:OID31114:v1:Neurology_II	GCST90199627	n-alpha-acetylornithine	1	-0.0835531	0.0549916	0.128667	PPP	Q6XQN6	Chen et al.	n-alpha-acetylornithine	HMDB0003357	ENSG00000147813	NAPRT	FALSE
147497	MR-IVW LD	NAPRT:Q6XQN6:OID31114:v1:Neurology_II	NAPRT:Q6XQN6:OID31114:v1:Neurology_II	GCST90199628	3-methylhistidine	1	-0.0309777	0.0452285	0.493397	PPP	Q6XQN6	Chen et al.	3-methylhistidine	HMDB0000479	ENSG00000147813	NAPRT	FALSE
147498	MR-IVW LD	NAPRT:Q6XQN6:OID31114:v1:Neurology_II	NAPRT:Q6XQN6:OID31114:v1:Neurology_II	GCST90199629	glycerophosphorylcholine (gpc)	1	-0.00627508	0.0454415	0.890168	PPP	Q6XQN6	Chen et al.	glycerophosphorylcholine (gpc)	HMDB0000086	ENSG00000147813	NAPRT	FALSE
147499	MR-IVW LD	NAPRT:Q6XQN6:OID31114:v1:Neurology_II	NAPRT:Q6XQN6:OID31114:v1:Neurology_II	GCST90199637	n-acetylglutamate	1	0.00123364	0.0466208	0.978889	PPP	Q6XQN6	Chen et al.	n-acetylglutamate	HMDB0001138	ENSG00000147813	NAPRT	FALSE
147500	MR-IVW LD	NAPRT:Q6XQN6:OID31114:v1:Neurology_II	NAPRT:Q6XQN6:OID31114:v1:Neurology_II	GCST90199651	docosahexaenoate (dha; 22:6n3)	1	-0.0202717	0.0452569	0.654207	PPP	Q6XQN6	Chen et al.	docosahexaenoate (dha; 22:6n3)	HMDB0002183	ENSG00000147813	NAPRT	FALSE
147501	MR-IVW LD	NAPRT:Q6XQN6:OID31114:v1:Neurology_II	NAPRT:Q6XQN6:OID31114:v1:Neurology_II	GCST90199652	1-stearoyl-2-oleoyl-gps (18:0/18:1)	1	0.000687456	0.0458827	0.988046	PPP	Q6XQN6	Chen et al.	1-stearoyl-2-oleoyl-gps (18:0/18:1)	HMDB0010163	ENSG00000147813	NAPRT	FALSE
147502	MR-IVW LD	NAPRT:Q6XQN6:OID31114:v1:Neurology_II	NAPRT:Q6XQN6:OID31114:v1:Neurology_II	GCST90199654	paraxanthine	1	-0.0955227	0.0464987	0.0399456	PPP	Q6XQN6	Chen et al.	paraxanthine	HMDB0001860	ENSG00000147813	NAPRT	FALSE
147503	MR-IVW LD	NAPRT:Q6XQN6:OID31114:v1:Neurology_II	NAPRT:Q6XQN6:OID31114:v1:Neurology_II	GCST90199665	n-acetylaspartate (naa)	1	-0.106555	0.0456046	0.0194658	PPP	Q6XQN6	Chen et al.	n-acetylaspartate (naa)	HMDB0000812	ENSG00000147813	NAPRT	FALSE
147504	MR-IVW LD	NAPRT:Q6XQN6:OID31114:v1:Neurology_II	NAPRT:Q6XQN6:OID31114:v1:Neurology_II	GCST90199666	palmitoylcarnitine (c16)	1	-0.0161754	0.0453207	0.721159	PPP	Q6XQN6	Chen et al.	palmitoylcarnitine (c16)	HMDB0000222	ENSG00000147813	NAPRT	FALSE
147505	MR-IVW LD	NAPRT:Q6XQN6:OID31114:v1:Neurology_II	NAPRT:Q6XQN6:OID31114:v1:Neurology_II	GCST90199669	acetylcarnitine (c2)	1	-0.0802304	0.0452971	0.0765266	PPP	Q6XQN6	Chen et al.	acetylcarnitine (c2)	HMDB0000201	ENSG00000147813	NAPRT	FALSE
147506	MR-IVW LD	NAPRT:Q6XQN6:OID31114:v1:Neurology_II	NAPRT:Q6XQN6:OID31114:v1:Neurology_II	GCST90199673	dehydroepiandrosterone sulfate (dhea-s)	1	-0.0565249	0.0453937	0.213053	PPP	Q6XQN6	Chen et al.	dehydroepiandrosterone sulfate (dhea-s)	HMDB0001032	ENSG00000147813	NAPRT	FALSE
147507	MR-IVW LD	NAPRT:Q6XQN6:OID31114:v1:Neurology_II	NAPRT:Q6XQN6:OID31114:v1:Neurology_II	GCST90199691	1-methylhistidine	1	-0.0892038	0.0453936	0.0494003	PPP	Q6XQN6	Chen et al.	1-methylhistidine	HMDB0000001	ENSG00000147813	NAPRT	FALSE
147508	MR-IVW LD	NAPRT:Q6XQN6:OID31114:v1:Neurology_II	NAPRT:Q6XQN6:OID31114:v1:Neurology_II	GCST90199845	sphinganine-1-phosphate	1	0.00240313	0.0456821	0.958046	PPP	Q6XQN6	Chen et al.	sphinganine-1-phosphate	HMDB0001383	ENSG00000147813	NAPRT	FALSE
147509	MR-IVW LD	NAPRT:Q6XQN6:OID31114:v1:Neurology_II	NAPRT:Q6XQN6:OID31114:v1:Neurology_II	GCST90199896	sulfate*	1	-0.00979878	0.0453918	0.829088	PPP	Q6XQN6	Chen et al.	sulfate*	HMDB01448	ENSG00000147813	NAPRT	FALSE
147510	MR-IVW LD	NAPRT:Q6XQN6:OID31114:v1:Neurology_II	NAPRT:Q6XQN6:OID31114:v1:Neurology_II	GCST90199972	sphingomyelin (d18:1/24:1, d18:2/24:0)*	1	-0.0484432	0.0452888	0.284776	PPP	Q6XQN6	Chen et al.	sphingomyelin (d18:1/24:1, d18:2/24:0)*	HMDB0012107	ENSG00000147813	NAPRT	FALSE
147511	MR-IVW LD	NAPRT:Q6XQN6:OID31114:v1:Neurology_II	NAPRT:Q6XQN6:OID31114:v1:Neurology_II	GCST90200001	sphingomyelin (d18:1/20:0, d16:1/22:0)*	1	0.0211153	0.0453159	0.641246	PPP	Q6XQN6	Chen et al.	sphingomyelin (d18:1/20:0, d16:1/22:0)*	HMDB0012102	ENSG00000147813	NAPRT	FALSE
147512	MR-IVW LD	NAPRT:Q6XQN6:OID31114:v1:Neurology_II	NAPRT:Q6XQN6:OID31114:v1:Neurology_II	GCST90200049	myristoyl dihydrosphingomyelin (d18:0/14:0)*	1	0.0282535	0.0453234	0.533038	PPP	Q6XQN6	Chen et al.	myristoyl dihydrosphingomyelin (d18:0/14:0)*	HMDB0012085	ENSG00000147813	NAPRT	FALSE
147513	MR-IVW LD	NAPRT:Q6XQN6:OID31114:v1:Neurology_II	NAPRT:Q6XQN6:OID31114:v1:Neurology_II	GCST90200056	sphingomyelin (d18:0/18:0, d19:0/17:0)*	1	-0.00642214	0.0452715	0.887192	PPP	Q6XQN6	Chen et al.	sphingomyelin (d18:0/18:0, d19:0/17:0)*	HMDB0012087	ENSG00000147813	NAPRT	FALSE
147514	MR-IVW LD	NAPRT:Q6XQN6:OID31114:v1:Neurology_II	NAPRT:Q6XQN6:OID31114:v1:Neurology_II	GCST90200279	pantothenate	1	-0.0967259	0.045479	0.0334345	PPP	Q6XQN6	Chen et al.	pantothenate	HMDB0000210	ENSG00000147813	NAPRT	FALSE
147515	MR-IVW LD	NAPRT:Q6XQN6:OID31114:v1:Neurology_II	NAPRT:Q6XQN6:OID31114:v1:Neurology_II	GCST90200281	phosphoethanolamine	1	0.000949576	0.0453286	0.983287	PPP	Q6XQN6	Chen et al.	phosphoethanolamine	HMDB0000224	ENSG00000147813	NAPRT	FALSE
147516	MR-IVW LD	NAPRT:Q6XQN6:OID31114:v1:Neurology_II	NAPRT:Q6XQN6:OID31114:v1:Neurology_II	GCST90200283	3-ureidopropionate	1	0.00959005	0.0474143	0.839713	PPP	Q6XQN6	Chen et al.	3-ureidopropionate	HMDB0000026	ENSG00000147813	NAPRT	FALSE
147517	MR-IVW LD	NAPRT:Q6XQN6:OID31114:v1:Neurology_II	NAPRT:Q6XQN6:OID31114:v1:Neurology_II	GCST90200291	sarcosine	1	0.0252998	0.0454102	0.577433	PPP	Q6XQN6	Chen et al.	sarcosine	HMDB0000271	ENSG00000147813	NAPRT	FALSE
147518	MR-IVW LD	NAPRT:Q6XQN6:OID31114:v1:Neurology_II	NAPRT:Q6XQN6:OID31114:v1:Neurology_II	GCST90200292	trans-4-hydroxyproline	1	-0.00602826	0.0453319	0.894209	PPP	Q6XQN6	Chen et al.	trans-4-hydroxyproline	HMDB0000725	ENSG00000147813	NAPRT	FALSE
147519	MR-IVW LD	NAPRT:Q6XQN6:OID31114:v1:Neurology_II	NAPRT:Q6XQN6:OID31114:v1:Neurology_II	GCST90200293	thyroxine	1	-0.021098	0.0453035	0.641428	PPP	Q6XQN6	Chen et al.	thyroxine	HMDB0000248	ENSG00000147813	NAPRT	FALSE
147520	MR-IVW LD	NAPRT:Q6XQN6:OID31114:v1:Neurology_II	NAPRT:Q6XQN6:OID31114:v1:Neurology_II	GCST90200296	methyl indole-3-acetate	1	-0.0284006	0.0491068	0.563032	PPP	Q6XQN6	Chen et al.	methyl indole-3-acetate	HMDB0029738	ENSG00000147813	NAPRT	FALSE
147521	MR-IVW LD	NAPRT:Q6XQN6:OID31114:v1:Neurology_II	NAPRT:Q6XQN6:OID31114:v1:Neurology_II	GCST90200304	citrate	1	-0.0885979	0.0452994	0.0504856	PPP	Q6XQN6	Chen et al.	citrate	HMDB0000094	ENSG00000147813	NAPRT	FALSE
147522	MR-IVW LD	NAPRT:Q6XQN6:OID31114:v1:Neurology_II	NAPRT:Q6XQN6:OID31114:v1:Neurology_II	GCST90200306	butyrate/isobutyrate (4:0)	1	-0.0148444	0.0460282	0.747068	PPP	Q6XQN6	Chen et al.	butyrate/isobutyrate (4:0)	HMDB0000039	ENSG00000147813	NAPRT	FALSE
147523	MR-IVW LD	NAPRT:Q6XQN6:OID31114:v1:Neurology_II	NAPRT:Q6XQN6:OID31114:v1:Neurology_II	GCST90200314	n-acetylneuraminate	1	-0.00588798	0.0454749	0.89698	PPP	Q6XQN6	Chen et al.	n-acetylneuraminate	HMDB0000230	ENSG00000147813	NAPRT	FALSE
147524	MR-IVW LD	NAPRT:Q6XQN6:OID31114:v1:Neurology_II	NAPRT:Q6XQN6:OID31114:v1:Neurology_II	GCST90200318	acetoacetate	1	0.0275628	0.0496355	0.578687	PPP	Q6XQN6	Chen et al.	acetoacetate	HMDB0000060	ENSG00000147813	NAPRT	FALSE
147525	MR-IVW LD	NAPRT:Q6XQN6:OID31114:v1:Neurology_II	NAPRT:Q6XQN6:OID31114:v1:Neurology_II	GCST90200319	cys-gly, oxidized	1	-0.00118929	0.045321	0.979065	PPP	Q6XQN6	Chen et al.	cys-gly, oxidized	HMDB0000078	ENSG00000147813	NAPRT	FALSE
147526	MR-IVW LD	NAPRT:Q6XQN6:OID31114:v1:Neurology_II	NAPRT:Q6XQN6:OID31114:v1:Neurology_II	GCST90200321	cholate	1	0.0450743	0.0463517	0.330831	PPP	Q6XQN6	Chen et al.	cholate	HMDB0000619	ENSG00000147813	NAPRT	FALSE
147527	MR-IVW LD	NAPRT:Q6XQN6:OID31114:v1:Neurology_II	NAPRT:Q6XQN6:OID31114:v1:Neurology_II	GCST90200323	creatine	1	-0.0714879	0.0452315	0.113994	PPP	Q6XQN6	Chen et al.	creatine	HMDB0000064	ENSG00000147813	NAPRT	FALSE
147528	MR-IVW LD	NAPRT:Q6XQN6:OID31114:v1:Neurology_II	NAPRT:Q6XQN6:OID31114:v1:Neurology_II	GCST90200325	glycerol	1	-0.0134772	0.0452404	0.765778	PPP	Q6XQN6	Chen et al.	glycerol	HMDB0000131	ENSG00000147813	NAPRT	FALSE
147529	MR-IVW LD	NAPRT:Q6XQN6:OID31114:v1:Neurology_II	NAPRT:Q6XQN6:OID31114:v1:Neurology_II	GCST90200327	choline	1	0.0280403	0.0453038	0.535957	PPP	Q6XQN6	Chen et al.	choline	HMDB0000097	ENSG00000147813	NAPRT	FALSE
147530	MR-IVW LD	NAPRT:Q6XQN6:OID31114:v1:Neurology_II	NAPRT:Q6XQN6:OID31114:v1:Neurology_II	GCST90200335	stearoyl sphingomyelin (d18:1/18:0)	1	-0.0338522	0.0453142	0.45503	PPP	Q6XQN6	Chen et al.	stearoyl sphingomyelin (d18:1/18:0)	HMDB0001348	ENSG00000147813	NAPRT	FALSE
147531	MR-IVW LD	NAPRT:Q6XQN6:OID31114:v1:Neurology_II	NAPRT:Q6XQN6:OID31114:v1:Neurology_II	GCST90200336	n-palmitoyl-sphingosine (d18:1/16:0)	1	-0.0539753	0.0452903	0.233354	PPP	Q6XQN6	Chen et al.	n-palmitoyl-sphingosine (d18:1/16:0)	HMDB0004949	ENSG00000147813	NAPRT	FALSE
147532	MR-IVW LD	NAPRT:Q6XQN6:OID31114:v1:Neurology_II	NAPRT:Q6XQN6:OID31114:v1:Neurology_II	GCST90200337	taurochenodeoxycholate	1	0.0114302	0.0459028	0.803354	PPP	Q6XQN6	Chen et al.	taurochenodeoxycholate	HMDB0000951	ENSG00000147813	NAPRT	FALSE
147533	MR-IVW LD	NAPRT:Q6XQN6:OID31114:v1:Neurology_II	NAPRT:Q6XQN6:OID31114:v1:Neurology_II	GCST90200341	n-stearoyl-sphingosine (d18:1/18:0)*	1	-0.0236766	0.0453255	0.601414	PPP	Q6XQN6	Chen et al.	n-stearoyl-sphingosine (d18:1/18:0)*	HMDB0004950	ENSG00000147813	NAPRT	FALSE
147534	MR-IVW LD	NAPRT:Q6XQN6:OID31114:v1:Neurology_II	NAPRT:Q6XQN6:OID31114:v1:Neurology_II	GCST90200345	s-adenosylhomocysteine (sah)	1	0.0119301	0.0525432	0.820383	PPP	Q6XQN6	Chen et al.	s-adenosylhomocysteine (sah)	HMDB00939	ENSG00000147813	NAPRT	FALSE
147535	MR-IVW LD	NAPRT:Q6XQN6:OID31114:v1:Neurology_II	NAPRT:Q6XQN6:OID31114:v1:Neurology_II	GCST90200348	quinolinate	1	0.042566	0.045465	0.349152	PPP	Q6XQN6	Chen et al.	quinolinate	HMDB0000232	ENSG00000147813	NAPRT	FALSE
147536	MR-IVW LD	NAPRT:Q6XQN6:OID31114:v1:Neurology_II	NAPRT:Q6XQN6:OID31114:v1:Neurology_II	GCST90200349	eicosapentaenoate (epa; 20:5n3)	1	-0.000210782	0.045318	0.996289	PPP	Q6XQN6	Chen et al.	eicosapentaenoate (epa; 20:5n3)	HMDB0001999	ENSG00000147813	NAPRT	FALSE
147537	MR-IVW LD	NAPRT:Q6XQN6:OID31114:v1:Neurology_II	NAPRT:Q6XQN6:OID31114:v1:Neurology_II	GCST90200351	n-acetylputrescine	1	0.0754507	0.0453508	0.0961699	PPP	Q6XQN6	Chen et al.	n-acetylputrescine	HMDB0002064	ENSG00000147813	NAPRT	FALSE
147538	MR-IVW LD	NAPRT:Q6XQN6:OID31114:v1:Neurology_II	NAPRT:Q6XQN6:OID31114:v1:Neurology_II	GCST90200354	linoleate (18:2n6)	1	-0.0766161	0.0453004	0.0907812	PPP	Q6XQN6	Chen et al.	linoleate (18:2n6)	HMDB0006270,HMDB0000673	ENSG00000147813	NAPRT	FALSE
147539	MR-IVW LD	NAPRT:Q6XQN6:OID31114:v1:Neurology_II	NAPRT:Q6XQN6:OID31114:v1:Neurology_II	GCST90200355	adenosine 5'-diphosphate (adp)	1	-0.0212408	0.0606694	0.726259	PPP	Q6XQN6	Chen et al.	adenosine 5'-diphosphate (adp)	HMDB0001341	ENSG00000147813	NAPRT	TRUE
147540	MR-IVW LD	NAPRT:Q6XQN6:OID31114:v1:Neurology_II	NAPRT:Q6XQN6:OID31114:v1:Neurology_II	GCST90200356	adenosine 5'-monophosphate (amp)	1	0.0838053	0.0454173	0.0650043	PPP	Q6XQN6	Chen et al.	adenosine 5'-monophosphate (amp)	HMDB0000045	ENSG00000147813	NAPRT	FALSE
147541	MR-IVW LD	NAPRT:Q6XQN6:OID31114:v1:Neurology_II	NAPRT:Q6XQN6:OID31114:v1:Neurology_II	GCST90200358	arachidonate (20:4n6)	1	-0.0258672	0.0452759	0.56778	PPP	Q6XQN6	Chen et al.	arachidonate (20:4n6)	HMDB0001043	ENSG00000147813	NAPRT	FALSE
147542	MR-IVW LD	NAPRT:Q6XQN6:OID31114:v1:Neurology_II	NAPRT:Q6XQN6:OID31114:v1:Neurology_II	GCST90200359	5-methylthioadenosine (mta)	1	0.00730182	0.0454473	0.872357	PPP	Q6XQN6	Chen et al.	5-methylthioadenosine (mta)	HMDB0001173	ENSG00000147813	NAPRT	FALSE
147543	MR-IVW LD	NAPRT:Q6XQN6:OID31114:v1:Neurology_II	NAPRT:Q6XQN6:OID31114:v1:Neurology_II	GCST90200361	beta-alanine	1	-0.0519251	0.0457116	0.255987	PPP	Q6XQN6	Chen et al.	beta-alanine	HMDB0000056	ENSG00000147813	NAPRT	FALSE
147544	MR-IVW LD	NAPRT:Q6XQN6:OID31114:v1:Neurology_II	NAPRT:Q6XQN6:OID31114:v1:Neurology_II	GCST90200362	succinate	1	0.0145734	0.0462037	0.752446	PPP	Q6XQN6	Chen et al.	succinate	HMDB0000254	ENSG00000147813	NAPRT	FALSE
147545	MR-IVW LD	NAPRT:Q6XQN6:OID31114:v1:Neurology_II	NAPRT:Q6XQN6:OID31114:v1:Neurology_II	GCST90200363	choline phosphate	1	-0.0354801	0.0453492	0.433994	PPP	Q6XQN6	Chen et al.	choline phosphate	HMDB0001565	ENSG00000147813	NAPRT	FALSE
147546	MR-IVW LD	NAPRT:Q6XQN6:OID31114:v1:Neurology_II	NAPRT:Q6XQN6:OID31114:v1:Neurology_II	GCST90200364	cysteinylglycine	1	-0.0193827	0.0454359	0.669674	PPP	Q6XQN6	Chen et al.	cysteinylglycine	HMDB0000078	ENSG00000147813	NAPRT	FALSE
147547	MR-IVW LD	NAPRT:Q6XQN6:OID31114:v1:Neurology_II	NAPRT:Q6XQN6:OID31114:v1:Neurology_II	GCST90200365	phenylpyruvate	1	0.0150405	0.0453619	0.740216	PPP	Q6XQN6	Chen et al.	phenylpyruvate	HMDB0000205	ENSG00000147813	NAPRT	FALSE
147548	MR-IVW LD	NAPRT:Q6XQN6:OID31114:v1:Neurology_II	NAPRT:Q6XQN6:OID31114:v1:Neurology_II	GCST90200368	cholesterol	1	-0.0013859	0.0453153	0.975602	PPP	Q6XQN6	Chen et al.	cholesterol	HMDB0000067	ENSG00000147813	NAPRT	FALSE
147549	MR-IVW LD	NAPRT:Q6XQN6:OID31114:v1:Neurology_II	NAPRT:Q6XQN6:OID31114:v1:Neurology_II	GCST90200369	2-hydroxyphenylacetate	1	0.0464744	0.0473468	0.32631	PPP	Q6XQN6	Chen et al.	2-hydroxyphenylacetate	HMDB0000669	ENSG00000147813	NAPRT	FALSE
147550	MR-IVW LD	NAPRT:Q6XQN6:OID31114:v1:Neurology_II	NAPRT:Q6XQN6:OID31114:v1:Neurology_II	GCST90200370	aspartate	1	0.0954759	0.0453223	0.0351526	PPP	Q6XQN6	Chen et al.	aspartate	HMDB0000191	ENSG00000147813	NAPRT	FALSE
147551	MR-IVW LD	NAPRT:Q6XQN6:OID31114:v1:Neurology_II	NAPRT:Q6XQN6:OID31114:v1:Neurology_II	GCST90200372	arginine	1	-0.0970935	0.0453635	0.0323269	PPP	Q6XQN6	Chen et al.	arginine	HMDB0000517	ENSG00000147813	NAPRT	FALSE
147552	MR-IVW LD	NAPRT:Q6XQN6:OID31114:v1:Neurology_II	NAPRT:Q6XQN6:OID31114:v1:Neurology_II	GCST90200374	sphinganine	1	0.0227493	0.0477762	0.633958	PPP	Q6XQN6	Chen et al.	sphinganine	HMDB0000269	ENSG00000147813	NAPRT	FALSE
147553	MR-IVW LD	NAPRT:Q6XQN6:OID31114:v1:Neurology_II	NAPRT:Q6XQN6:OID31114:v1:Neurology_II	GCST90200376	flavin adenine dinucleotide (fad)	1	-0.00330573	0.0520592	0.949369	PPP	Q6XQN6	Chen et al.	flavin adenine dinucleotide (fad)	HMDB0001248	ENSG00000147813	NAPRT	FALSE
147554	MR-IVW LD	NAPRT:Q6XQN6:OID31114:v1:Neurology_II	NAPRT:Q6XQN6:OID31114:v1:Neurology_II	GCST90200377	histidine	1	-0.0603388	0.0454034	0.183864	PPP	Q6XQN6	Chen et al.	histidine	HMDB0000177	ENSG00000147813	NAPRT	FALSE
147555	MR-IVW LD	NAPRT:Q6XQN6:OID31114:v1:Neurology_II	NAPRT:Q6XQN6:OID31114:v1:Neurology_II	GCST90200378	cortisol	1	-0.00404354	0.0454947	0.929178	PPP	Q6XQN6	Chen et al.	cortisol	HMDB0000063	ENSG00000147813	NAPRT	FALSE
147556	MR-IVW LD	NAPRT:Q6XQN6:OID31114:v1:Neurology_II	NAPRT:Q6XQN6:OID31114:v1:Neurology_II	GCST90200379	hypotaurine	1	-0.0499715	0.0454385	0.271436	PPP	Q6XQN6	Chen et al.	hypotaurine	HMDB0000965	ENSG00000147813	NAPRT	FALSE
147557	MR-IVW LD	NAPRT:Q6XQN6:OID31114:v1:Neurology_II	NAPRT:Q6XQN6:OID31114:v1:Neurology_II	GCST90200382	cystine	1	-0.0352012	0.0455366	0.439504	PPP	Q6XQN6	Chen et al.	cystine	HMDB0000192	ENSG00000147813	NAPRT	FALSE
147558	MR-IVW LD	NAPRT:Q6XQN6:OID31114:v1:Neurology_II	NAPRT:Q6XQN6:OID31114:v1:Neurology_II	GCST90200383	cystathionine	1	-0.00698362	0.046	0.879331	PPP	Q6XQN6	Chen et al.	cystathionine	HMDB0000099	ENSG00000147813	NAPRT	FALSE
147559	MR-IVW LD	NAPRT:Q6XQN6:OID31114:v1:Neurology_II	NAPRT:Q6XQN6:OID31114:v1:Neurology_II	GCST90200384	guanidinoacetate	1	-0.0655078	0.0453666	0.148749	PPP	Q6XQN6	Chen et al.	guanidinoacetate	HMDB0000128	ENSG00000147813	NAPRT	FALSE
147560	MR-IVW LD	NAPRT:Q6XQN6:OID31114:v1:Neurology_II	NAPRT:Q6XQN6:OID31114:v1:Neurology_II	GCST90200385	sphingosine	1	0.0237166	0.0460921	0.606868	PPP	Q6XQN6	Chen et al.	sphingosine	HMDB0000252	ENSG00000147813	NAPRT	FALSE
147561	MR-IVW LD	NAPRT:Q6XQN6:OID31114:v1:Neurology_II	NAPRT:Q6XQN6:OID31114:v1:Neurology_II	GCST90200390	stearate (18:0)	1	-0.0740218	0.045268	0.102009	PPP	Q6XQN6	Chen et al.	stearate (18:0)	HMDB0000827	ENSG00000147813	NAPRT	FALSE
147562	MR-IVW LD	NAPRT:Q6XQN6:OID31114:v1:Neurology_II	NAPRT:Q6XQN6:OID31114:v1:Neurology_II	GCST90200391	methionine	1	0.020226	0.0454135	0.656049	PPP	Q6XQN6	Chen et al.	methionine	HMDB0000696	ENSG00000147813	NAPRT	FALSE
147563	MR-IVW LD	NAPRT:Q6XQN6:OID31114:v1:Neurology_II	NAPRT:Q6XQN6:OID31114:v1:Neurology_II	GCST90200392	orotate	1	0.00782058	0.0456752	0.86405	PPP	Q6XQN6	Chen et al.	orotate	HMDB0000226	ENSG00000147813	NAPRT	FALSE
147564	MR-IVW LD	NAPRT:Q6XQN6:OID31114:v1:Neurology_II	NAPRT:Q6XQN6:OID31114:v1:Neurology_II	GCST90200393	phosphate	1	-0.0534942	0.0453422	0.238085	PPP	Q6XQN6	Chen et al.	phosphate	HMDB0001429	ENSG00000147813	NAPRT	TRUE
147565	MR-IVW LD	NAPRT:Q6XQN6:OID31114:v1:Neurology_II	NAPRT:Q6XQN6:OID31114:v1:Neurology_II	GCST90200394	inosine	1	-0.00848984	0.0585888	0.884785	PPP	Q6XQN6	Chen et al.	inosine	HMDB0000195	ENSG00000147813	NAPRT	FALSE
147566	MR-IVW LD	NAPRT:Q6XQN6:OID31114:v1:Neurology_II	NAPRT:Q6XQN6:OID31114:v1:Neurology_II	GCST90200395	inosine 5'-monophosphate (imp)	1	0.0379234	0.0604579	0.530482	PPP	Q6XQN6	Chen et al.	inosine 5'-monophosphate (imp)	HMDB0000175	ENSG00000147813	NAPRT	FALSE
147567	MR-IVW LD	NAPRT:Q6XQN6:OID31114:v1:Neurology_II	NAPRT:Q6XQN6:OID31114:v1:Neurology_II	GCST90200396	phenylalanine	1	-0.00204383	0.0453977	0.964091	PPP	Q6XQN6	Chen et al.	phenylalanine	HMDB0000159	ENSG00000147813	NAPRT	FALSE
147568	MR-IVW LD	NAPRT:Q6XQN6:OID31114:v1:Neurology_II	NAPRT:Q6XQN6:OID31114:v1:Neurology_II	GCST90200397	palmitate (16:0)	1	-0.072505	0.0452757	0.109286	PPP	Q6XQN6	Chen et al.	palmitate (16:0)	HMDB0000220	ENSG00000147813	NAPRT	FALSE
147569	MR-IVW LD	NAPRT:Q6XQN6:OID31114:v1:Neurology_II	NAPRT:Q6XQN6:OID31114:v1:Neurology_II	GCST90200400	nicotinamide	1	-0.00207571	0.0457269	0.963794	PPP	Q6XQN6	Chen et al.	nicotinamide	HMDB0001406	ENSG00000147813	NAPRT	FALSE
147570	MR-IVW LD	NAPRT:Q6XQN6:OID31114:v1:Neurology_II	NAPRT:Q6XQN6:OID31114:v1:Neurology_II	GCST90200401	myo-inositol	1	-0.0476194	0.0454935	0.295224	PPP	Q6XQN6	Chen et al.	myo-inositol	HMDB0000211	ENSG00000147813	NAPRT	FALSE
147571	MR-IVW LD	NAPRT:Q6XQN6:OID31114:v1:Neurology_II	NAPRT:Q6XQN6:OID31114:v1:Neurology_II	GCST90200403	citrulline	1	-0.0852321	0.0455874	0.0615338	PPP	Q6XQN6	Chen et al.	citrulline	HMDB0000904	ENSG00000147813	NAPRT	FALSE
147572	MR-IVW LD	NAPRT:Q6XQN6:OID31114:v1:Neurology_II	NAPRT:Q6XQN6:OID31114:v1:Neurology_II	GCST90200404	ornithine	1	-0.0504215	0.0453226	0.265922	PPP	Q6XQN6	Chen et al.	ornithine	HMDB0000214	ENSG00000147813	NAPRT	FALSE
147573	MR-IVW LD	NAPRT:Q6XQN6:OID31114:v1:Neurology_II	NAPRT:Q6XQN6:OID31114:v1:Neurology_II	GCST90200405	retinol (vitamin a)	1	-0.0304812	0.0453444	0.501447	PPP	Q6XQN6	Chen et al.	retinol (vitamin a)	HMDB0000305	ENSG00000147813	NAPRT	FALSE
147574	MR-IVW LD	NAPRT:Q6XQN6:OID31114:v1:Neurology_II	NAPRT:Q6XQN6:OID31114:v1:Neurology_II	GCST90200406	1-methylnicotinamide	1	-0.0524476	0.0454875	0.248906	PPP	Q6XQN6	Chen et al.	1-methylnicotinamide	HMDB0000699	ENSG00000147813	NAPRT	FALSE
147575	MR-IVW LD	NAPRT:Q6XQN6:OID31114:v1:Neurology_II	NAPRT:Q6XQN6:OID31114:v1:Neurology_II	GCST90200407	uridine	1	-0.0210328	0.0453287	0.642643	PPP	Q6XQN6	Chen et al.	uridine	HMDB0000296	ENSG00000147813	NAPRT	FALSE
147576	MR-IVW LD	NAPRT:Q6XQN6:OID31114:v1:Neurology_II	NAPRT:Q6XQN6:OID31114:v1:Neurology_II	GCST90200410	phytanate	1	-0.061027	0.0454089	0.178967	PPP	Q6XQN6	Chen et al.	phytanate	HMDB0000801	ENSG00000147813	NAPRT	FALSE
147577	MR-IVW LD	NAPRT:Q6XQN6:OID31114:v1:Neurology_II	NAPRT:Q6XQN6:OID31114:v1:Neurology_II	GCST90200412	glutamate	1	0.0794707	0.0452308	0.0789169	PPP	Q6XQN6	Chen et al.	glutamate	HMDB0000148	ENSG00000147813	NAPRT	FALSE
147578	MR-IVW LD	NAPRT:Q6XQN6:OID31114:v1:Neurology_II	NAPRT:Q6XQN6:OID31114:v1:Neurology_II	GCST90200413	2'-deoxyuridine	1	-0.0520858	0.0462825	0.260424	PPP	Q6XQN6	Chen et al.	2'-deoxyuridine	HMDB0000012	ENSG00000147813	NAPRT	FALSE
147579	MR-IVW LD	NAPRT:Q6XQN6:OID31114:v1:Neurology_II	NAPRT:Q6XQN6:OID31114:v1:Neurology_II	GCST90200415	serine	1	-0.0210252	0.0452797	0.642403	PPP	Q6XQN6	Chen et al.	serine	HMDB0000187	ENSG00000147813	NAPRT	FALSE
147580	MR-IVW LD	NAPRT:Q6XQN6:OID31114:v1:Neurology_II	NAPRT:Q6XQN6:OID31114:v1:Neurology_II	GCST90200417	urea	1	-0.0315477	0.0453691	0.486831	PPP	Q6XQN6	Chen et al.	urea	HMDB0000294	ENSG00000147813	NAPRT	FALSE
147581	MR-IVW LD	NAPRT:Q6XQN6:OID31114:v1:Neurology_II	NAPRT:Q6XQN6:OID31114:v1:Neurology_II	GCST90200418	pyridoxal	1	-0.046688	0.0459786	0.309902	PPP	Q6XQN6	Chen et al.	pyridoxal	HMDB0001545	ENSG00000147813	NAPRT	FALSE
147582	MR-IVW LD	NAPRT:Q6XQN6:OID31114:v1:Neurology_II	NAPRT:Q6XQN6:OID31114:v1:Neurology_II	GCST90200419	glutamine	1	0.0211536	0.0453283	0.640731	PPP	Q6XQN6	Chen et al.	glutamine	HMDB0000641	ENSG00000147813	NAPRT	FALSE
147583	MR-IVW LD	NAPRT:Q6XQN6:OID31114:v1:Neurology_II	NAPRT:Q6XQN6:OID31114:v1:Neurology_II	GCST90200422	serotonin	1	-0.0663577	0.0475501	0.162855	PPP	Q6XQN6	Chen et al.	serotonin	HMDB0000259	ENSG00000147813	NAPRT	FALSE
147584	MR-IVW LD	NAPRT:Q6XQN6:OID31114:v1:Neurology_II	NAPRT:Q6XQN6:OID31114:v1:Neurology_II	GCST90200423	spermidine	1	-0.0375253	0.0480366	0.434696	PPP	Q6XQN6	Chen et al.	spermidine	HMDB0001257	ENSG00000147813	NAPRT	FALSE
147585	MR-IVW LD	NAPRT:Q6XQN6:OID31114:v1:Neurology_II	NAPRT:Q6XQN6:OID31114:v1:Neurology_II	GCST90200427	tyrosine	1	-0.00807238	0.0453319	0.858666	PPP	Q6XQN6	Chen et al.	tyrosine	HMDB0000158	ENSG00000147813	NAPRT	FALSE
147586	MR-IVW LD	NAPRT:Q6XQN6:OID31114:v1:Neurology_II	NAPRT:Q6XQN6:OID31114:v1:Neurology_II	GCST90200429	cytidine	1	-0.0262448	0.0470526	0.576998	PPP	Q6XQN6	Chen et al.	cytidine	HMDB0000089	ENSG00000147813	NAPRT	FALSE
147587	MR-IVW LD	NAPRT:Q6XQN6:OID31114:v1:Neurology_II	NAPRT:Q6XQN6:OID31114:v1:Neurology_II	GCST90200430	pyruvate	1	0.0163695	0.0453121	0.717904	PPP	Q6XQN6	Chen et al.	pyruvate	HMDB0000243	ENSG00000147813	NAPRT	FALSE
147588	MR-IVW LD	NAPRT:Q6XQN6:OID31114:v1:Neurology_II	NAPRT:Q6XQN6:OID31114:v1:Neurology_II	GCST90200431	alanine	1	0.0190057	0.0452948	0.674777	PPP	Q6XQN6	Chen et al.	alanine	HMDB0000161	ENSG00000147813	NAPRT	FALSE
147589	MR-IVW LD	NAPRT:Q6XQN6:OID31114:v1:Neurology_II	NAPRT:Q6XQN6:OID31114:v1:Neurology_II	GCST90200432	threonine	1	0.00620357	0.0453511	0.891197	PPP	Q6XQN6	Chen et al.	threonine	HMDB0000167	ENSG00000147813	NAPRT	FALSE
147590	MR-IVW LD	NAPRT:Q6XQN6:OID31114:v1:Neurology_II	NAPRT:Q6XQN6:OID31114:v1:Neurology_II	GCST90200437	fructose	1	0.0318119	0.0456497	0.485885	PPP	Q6XQN6	Chen et al.	fructose	HMDB0000660	ENSG00000147813	NAPRT	FALSE
147591	MR-IVW LD	NAPRT:Q6XQN6:OID31114:v1:Neurology_II	NAPRT:Q6XQN6:OID31114:v1:Neurology_II	GCST90200438	alpha-ketobutyrate	1	-0.067028	0.0454902	0.140627	PPP	Q6XQN6	Chen et al.	alpha-ketobutyrate	HMDB0000005	ENSG00000147813	NAPRT	FALSE
147592	MR-IVW LD	NAPRT:Q6XQN6:OID31114:v1:Neurology_II	NAPRT:Q6XQN6:OID31114:v1:Neurology_II	GCST90200439	cysteine	1	-0.00398954	0.0454299	0.930022	PPP	Q6XQN6	Chen et al.	cysteine	HMDB0000574	ENSG00000147813	NAPRT	FALSE
147593	MR-IVW LD	NAPRT:Q6XQN6:OID31114:v1:Neurology_II	NAPRT:Q6XQN6:OID31114:v1:Neurology_II	GCST90200440	glucose	1	-0.0108245	0.0456899	0.812725	PPP	Q6XQN6	Chen et al.	glucose	HMDB0000122	ENSG00000147813	NAPRT	FALSE
147594	MR-IVW LD	NAPRT:Q6XQN6:OID31114:v1:Neurology_II	NAPRT:Q6XQN6:OID31114:v1:Neurology_II	GCST90200441	tryptophan	1	-0.0485783	0.0453768	0.284369	PPP	Q6XQN6	Chen et al.	tryptophan	HMDB0000929	ENSG00000147813	NAPRT	FALSE
147595	MR-IVW LD	NAPRT:Q6XQN6:OID31114:v1:Neurology_II	NAPRT:Q6XQN6:OID31114:v1:Neurology_II	GCST90200442	valine	1	-0.0671245	0.0453383	0.138733	PPP	Q6XQN6	Chen et al.	valine	HMDB0000883	ENSG00000147813	NAPRT	FALSE
147596	MR-IVW LD	NAPRT:Q6XQN6:OID31114:v1:Neurology_II	NAPRT:Q6XQN6:OID31114:v1:Neurology_II	GCST90200444	dihydroorotate	1	-0.0305332	0.0454888	0.502077	PPP	Q6XQN6	Chen et al.	dihydroorotate	HMDB03349	ENSG00000147813	NAPRT	FALSE
147597	MR-IVW LD	NAPRT:Q6XQN6:OID31114:v1:Neurology_II	NAPRT:Q6XQN6:OID31114:v1:Neurology_II	GCST90200447	maltose	1	0.0917055	0.0516615	0.0758777	PPP	Q6XQN6	Chen et al.	maltose	HMDB0000163	ENSG00000147813	NAPRT	FALSE
147598	MR-IVW LD	NAPRT:Q6XQN6:OID31114:v1:Neurology_II	NAPRT:Q6XQN6:OID31114:v1:Neurology_II	GCST90200452	asparagine	1	0.00221682	0.0453504	0.961013	PPP	Q6XQN6	Chen et al.	asparagine	HMDB0000168	ENSG00000147813	NAPRT	FALSE
147599	MR-IVW LD	NAPRT:Q6XQN6:OID31114:v1:Neurology_II	NAPRT:Q6XQN6:OID31114:v1:Neurology_II	GCST90200455	alpha-ketoglutarate	1	-0.0231457	0.0454419	0.61051	PPP	Q6XQN6	Chen et al.	alpha-ketoglutarate	HMDB0000208	ENSG00000147813	NAPRT	FALSE
147600	MR-IVW LD	NAPRT:Q6XQN6:OID31114:v1:Neurology_II	NAPRT:Q6XQN6:OID31114:v1:Neurology_II	GCST90200680	5-acetylamino-6-formylamino-3-methyluracil	1	-0.0389654	0.0472385	0.409448	PPP	Q6XQN6	Chen et al.	5-acetylamino-6-formylamino-3-methyluracil	HMDB0011105	ENSG00000147813	NAPRT	FALSE
147601	MR-IVW LD	NAPRT:Q6XQN6:OID31114:v1:Neurology_II	NAPRT:Q6XQN6:OID31114:v1:Neurology_II	GCST90200684	n-acetyl-aspartyl-glutamate (naag)	1	0.0952008	0.0469052	0.0423931	PPP	Q6XQN6	Chen et al.	n-acetyl-aspartyl-glutamate (naag)	HMDB0001067	ENSG00000147813	NAPRT	FALSE
147602	MR-IVW LD	NAPRT:Q6XQN6:OID31114:v1:Neurology_II	NAPRT:Q6XQN6:OID31114:v1:Neurology_II	GCST90200687	bilirubin (e,z or z,e)*	1	0.0147097	0.0453701	0.745774	PPP	Q6XQN6	Chen et al.	bilirubin (e,z or z,e)*	HMDB0000488	ENSG00000147813	NAPRT	FALSE
147603	MR-IVW LD	NAPRT:Q6XQN6:OID31114:v1:Neurology_II	NAPRT:Q6XQN6:OID31114:v1:Neurology_II	GCST90200691	n-delta-acetylornithine	1	-0.0132796	0.045312	0.769469	PPP	Q6XQN6	Chen et al.	n-delta-acetylornithine	HMDB0003357	ENSG00000147813	NAPRT	FALSE
147604	MR-IVW LD	NAPRT:Q6XQN6:OID31114:v1:Neurology_II	NAPRT:Q6XQN6:OID31114:v1:Neurology_II	GCST90200704	bilirubin (z,z)	1	0.0469188	0.0453042	0.30037	PPP	Q6XQN6	Chen et al.	bilirubin (z,z)	HMDB0000054	ENSG00000147813	NAPRT	FALSE
147605	MR-IVW LD	NAPRT:Q6XQN6:OID31114:v1:Neurology_II	NAPRT:Q6XQN6:OID31114:v1:Neurology_II	GCST90200706	biliverdin	1	0.0878736	0.0452956	0.0523797	PPP	Q6XQN6	Chen et al.	biliverdin	HMDB0001008	ENSG00000147813	NAPRT	FALSE
147606	MR-IVW LD	NAPRT:Q6XQN6:OID31114:v1:Neurology_II	NAPRT:Q6XQN6:OID31114:v1:Neurology_II	GCST90200707	glycine	1	0.0261842	0.0453016	0.563266	PPP	Q6XQN6	Chen et al.	glycine	HMDB0000123	ENSG00000147813	NAPRT	FALSE
147607	MR-IVW LD	NAPRT:Q6XQN6:OID31114:v1:Neurology_II	NAPRT:Q6XQN6:OID31114:v1:Neurology_II	M00053	glutamine	1	-0.0563016	0.049542	0.255772	PPP	Q6XQN6	Shin et al.	glutamine	HMDB0000641	ENSG00000147813	NAPRT	FALSE
147608	MR-IVW LD	NAPRT:Q6XQN6:OID31114:v1:Neurology_II	NAPRT:Q6XQN6:OID31114:v1:Neurology_II	M00054	tryptophan	1	-0.0416306	0.0495991	0.401278	PPP	Q6XQN6	Shin et al.	tryptophan	HMDB0000929	ENSG00000147813	NAPRT	FALSE
147609	MR-IVW LD	NAPRT:Q6XQN6:OID31114:v1:Neurology_II	NAPRT:Q6XQN6:OID31114:v1:Neurology_II	M00059	histidine	1	-0.070226	0.0495977	0.156801	PPP	Q6XQN6	Shin et al.	histidine	HMDB0000177	ENSG00000147813	NAPRT	FALSE
147610	MR-IVW LD	NAPRT:Q6XQN6:OID31114:v1:Neurology_II	NAPRT:Q6XQN6:OID31114:v1:Neurology_II	M00063	cholesterol	1	0.0181508	0.0495662	0.714221	PPP	Q6XQN6	Shin et al.	cholesterol	HMDB0000067	ENSG00000147813	NAPRT	FALSE
147611	MR-IVW LD	NAPRT:Q6XQN6:OID31114:v1:Neurology_II	NAPRT:Q6XQN6:OID31114:v1:Neurology_II	M00064	phenylalanine	1	-0.0713772	0.0496013	0.150145	PPP	Q6XQN6	Shin et al.	phenylalanine	HMDB0000159	ENSG00000147813	NAPRT	FALSE
147612	MR-IVW LD	NAPRT:Q6XQN6:OID31114:v1:Neurology_II	NAPRT:Q6XQN6:OID31114:v1:Neurology_II	M00555	adenosine	1	0.040747	0.0496341	0.411676	PPP	Q6XQN6	Shin et al.	adenosine	HMDB0000050	ENSG00000147813	NAPRT	FALSE
147613	MR-IVW LD	NAPRT:Q6XQN6:OID31114:v1:Neurology_II	NAPRT:Q6XQN6:OID31114:v1:Neurology_II	M00577	fructose	1	-0.0013311	0.0496758	0.978623	PPP	Q6XQN6	Shin et al.	fructose	HMDB0000660	ENSG00000147813	NAPRT	FALSE
147614	MR-IVW LD	NAPRT:Q6XQN6:OID31114:v1:Neurology_II	NAPRT:Q6XQN6:OID31114:v1:Neurology_II	M00599	pyruvate	1	0.0431391	0.0500026	0.388282	PPP	Q6XQN6	Shin et al.	pyruvate	HMDB0000243	ENSG00000147813	NAPRT	FALSE
147615	MR-IVW LD	NAPRT:Q6XQN6:OID31114:v1:Neurology_II	NAPRT:Q6XQN6:OID31114:v1:Neurology_II	M00606	uridine	1	-0.0732961	0.0495995	0.139472	PPP	Q6XQN6	Shin et al.	uridine	HMDB0000296	ENSG00000147813	NAPRT	FALSE
147616	MR-IVW LD	NAPRT:Q6XQN6:OID31114:v1:Neurology_II	NAPRT:Q6XQN6:OID31114:v1:Neurology_II	M01105	linoleate (18:2n6)	1	-0.0781908	0.0496716	0.115452	PPP	Q6XQN6	Shin et al.	linoleate (18:2n6)	HMDB0006270,HMDB0000673	ENSG00000147813	NAPRT	FALSE
147617	MR-IVW LD	NAPRT:Q6XQN6:OID31114:v1:Neurology_II	NAPRT:Q6XQN6:OID31114:v1:Neurology_II	M01110	arachidonate (20:4n6)	1	-0.0544948	0.0495579	0.271498	PPP	Q6XQN6	Shin et al.	arachidonate (20:4n6)	HMDB0001043	ENSG00000147813	NAPRT	FALSE
147618	MR-IVW LD	NAPRT:Q6XQN6:OID31114:v1:Neurology_II	NAPRT:Q6XQN6:OID31114:v1:Neurology_II	M01123	inosine	1	0.129147	0.0827865	0.118761	PPP	Q6XQN6	Shin et al.	inosine	HMDB0000195	ENSG00000147813	NAPRT	FALSE
147619	MR-IVW LD	NAPRT:Q6XQN6:OID31114:v1:Neurology_II	NAPRT:Q6XQN6:OID31114:v1:Neurology_II	M01284	threonine	1	-0.0276758	0.0564067	0.623676	PPP	Q6XQN6	Shin et al.	threonine	HMDB0000167	ENSG00000147813	NAPRT	FALSE
147620	MR-IVW LD	NAPRT:Q6XQN6:OID31114:v1:Neurology_II	NAPRT:Q6XQN6:OID31114:v1:Neurology_II	M01299	tyrosine	1	-0.154214	0.0495733	0.00186558	PPP	Q6XQN6	Shin et al.	tyrosine	HMDB0000158	ENSG00000147813	NAPRT	FALSE
147621	MR-IVW LD	NAPRT:Q6XQN6:OID31114:v1:Neurology_II	NAPRT:Q6XQN6:OID31114:v1:Neurology_II	M01302	methionine	1	-0.0897302	0.0496228	0.0705684	PPP	Q6XQN6	Shin et al.	methionine	HMDB0000696	ENSG00000147813	NAPRT	FALSE
147622	MR-IVW LD	NAPRT:Q6XQN6:OID31114:v1:Neurology_II	NAPRT:Q6XQN6:OID31114:v1:Neurology_II	M01336	palmitate (16:0)	1	-0.072291	0.049608	0.145048	PPP	Q6XQN6	Shin et al.	palmitate (16:0)	HMDB0000220	ENSG00000147813	NAPRT	FALSE
147623	MR-IVW LD	NAPRT:Q6XQN6:OID31114:v1:Neurology_II	NAPRT:Q6XQN6:OID31114:v1:Neurology_II	M01358	stearate (18:0)	1	-0.11467	0.049591	0.0207599	PPP	Q6XQN6	Shin et al.	stearate (18:0)	HMDB0000827	ENSG00000147813	NAPRT	FALSE
147624	MR-IVW LD	NAPRT:Q6XQN6:OID31114:v1:Neurology_II	NAPRT:Q6XQN6:OID31114:v1:Neurology_II	M01493	ornithine	1	-0.0931201	0.0497567	0.0612748	PPP	Q6XQN6	Shin et al.	ornithine	HMDB0000214	ENSG00000147813	NAPRT	FALSE
147625	MR-IVW LD	NAPRT:Q6XQN6:OID31114:v1:Neurology_II	NAPRT:Q6XQN6:OID31114:v1:Neurology_II	M01508	pantothenate	1	-0.03724	0.0502685	0.458801	PPP	Q6XQN6	Shin et al.	pantothenate	HMDB0000210	ENSG00000147813	NAPRT	FALSE
147626	MR-IVW LD	NAPRT:Q6XQN6:OID31114:v1:Neurology_II	NAPRT:Q6XQN6:OID31114:v1:Neurology_II	M01564	citrate	1	-0.0141663	0.0495705	0.775045	PPP	Q6XQN6	Shin et al.	citrate	HMDB0000094	ENSG00000147813	NAPRT	FALSE
147627	MR-IVW LD	NAPRT:Q6XQN6:OID31114:v1:Neurology_II	NAPRT:Q6XQN6:OID31114:v1:Neurology_II	M01638	arginine	1	-0.0503905	0.0504676	0.318051	PPP	Q6XQN6	Shin et al.	arginine	HMDB0000517	ENSG00000147813	NAPRT	FALSE
147628	MR-IVW LD	NAPRT:Q6XQN6:OID31114:v1:Neurology_II	NAPRT:Q6XQN6:OID31114:v1:Neurology_II	M01640	ascorbate (vitamin c)	1	0.0668037	0.0936259	0.475525	PPP	Q6XQN6	Shin et al.	ascorbate (vitamin c)	HMDB0000044	ENSG00000147813	NAPRT	FALSE
147629	MR-IVW LD	NAPRT:Q6XQN6:OID31114:v1:Neurology_II	NAPRT:Q6XQN6:OID31114:v1:Neurology_II	M01649	valine	1	-0.0505326	0.0495862	0.308163	PPP	Q6XQN6	Shin et al.	valine	HMDB0000883	ENSG00000147813	NAPRT	FALSE
147630	MR-IVW LD	NAPRT:Q6XQN6:OID31114:v1:Neurology_II	NAPRT:Q6XQN6:OID31114:v1:Neurology_II	M01670	urea	1	0.0126729	0.0496158	0.798398	PPP	Q6XQN6	Shin et al.	urea	HMDB0000294	ENSG00000147813	NAPRT	FALSE
147631	MR-IVW LD	NAPRT:Q6XQN6:OID31114:v1:Neurology_II	NAPRT:Q6XQN6:OID31114:v1:Neurology_II	M01712	cortisol	1	0.0226704	0.0496257	0.647796	PPP	Q6XQN6	Shin et al.	cortisol	HMDB0000063	ENSG00000147813	NAPRT	FALSE
147632	MR-IVW LD	NAPRT:Q6XQN6:OID31114:v1:Neurology_II	NAPRT:Q6XQN6:OID31114:v1:Neurology_II	M01827	riboflavin (vitamin b2)	1	-0.221184	0.10769	0.0399865	PPP	Q6XQN6	Shin et al.	riboflavin (vitamin b2)	HMDB0000244	ENSG00000147813	NAPRT	FALSE
147633	MR-IVW LD	NAPRT:Q6XQN6:OID31114:v1:Neurology_II	NAPRT:Q6XQN6:OID31114:v1:Neurology_II	M02132	citrulline	1	0.0134571	0.0497027	0.786581	PPP	Q6XQN6	Shin et al.	citrulline	HMDB0000904	ENSG00000147813	NAPRT	FALSE
147634	MR-IVW LD	NAPRT:Q6XQN6:OID31114:v1:Neurology_II	NAPRT:Q6XQN6:OID31114:v1:Neurology_II	M02137	biliverdin	1	-0.0725325	0.0537948	0.177556	PPP	Q6XQN6	Shin et al.	biliverdin	HMDB0001008	ENSG00000147813	NAPRT	FALSE
147635	MR-IVW LD	NAPRT:Q6XQN6:OID31114:v1:Neurology_II	NAPRT:Q6XQN6:OID31114:v1:Neurology_II	M02342	serotonin (5ht)	1	-0.031658	0.0558987	0.571158	PPP	Q6XQN6	Shin et al.	serotonin (5ht)	HMDB0000259	ENSG00000147813	NAPRT	FALSE
147636	MR-IVW LD	NAPRT:Q6XQN6:OID31114:v1:Neurology_II	NAPRT:Q6XQN6:OID31114:v1:Neurology_II	M03147	xanthine	1	-0.132765	0.0526881	0.0117415	PPP	Q6XQN6	Shin et al.	xanthine	HMDB0000292	ENSG00000147813	NAPRT	FALSE
147637	MR-IVW LD	NAPRT:Q6XQN6:OID31114:v1:Neurology_II	NAPRT:Q6XQN6:OID31114:v1:Neurology_II	M11438	phosphate	1	-0.00606663	0.0496487	0.902748	PPP	Q6XQN6	Shin et al.	phosphate	HMDB0001429	ENSG00000147813	NAPRT	TRUE
147638	MR-IVW LD	NAPRT:Q6XQN6:OID31114:v1:Neurology_II	NAPRT:Q6XQN6:OID31114:v1:Neurology_II	M15122	glycerol	1	-0.0565201	0.0496053	0.254538	PPP	Q6XQN6	Shin et al.	glycerol	HMDB0000131	ENSG00000147813	NAPRT	FALSE
147639	MR-IVW LD	NAPRT:Q6XQN6:OID31114:v1:Neurology_II	NAPRT:Q6XQN6:OID31114:v1:Neurology_II	M15488	acetylphosphate	1	0.040747	0.0496341	0.411676	PPP	Q6XQN6	Shin et al.	acetylphosphate	HMDB0001494	ENSG00000147813	NAPRT	FALSE
147640	MR-IVW LD	NAPRT:Q6XQN6:OID31114:v1:Neurology_II	NAPRT:Q6XQN6:OID31114:v1:Neurology_II	M15506	choline	1	-0.0319251	0.049753	0.521087	PPP	Q6XQN6	Shin et al.	choline	HMDB0000097	ENSG00000147813	NAPRT	FALSE
147641	MR-IVW LD	NAPRT:Q6XQN6:OID31114:v1:Neurology_II	NAPRT:Q6XQN6:OID31114:v1:Neurology_II	M15630	n-acetylornithine	1	0.00729791	0.0503212	0.88469	PPP	Q6XQN6	Shin et al.	n-acetylornithine	HMDB0003357	ENSG00000147813	NAPRT	FALSE
147642	MR-IVW LD	NAPRT:Q6XQN6:OID31114:v1:Neurology_II	NAPRT:Q6XQN6:OID31114:v1:Neurology_II	M15677	3-methylhistidine	1	0.00921145	0.0573479	0.87239	PPP	Q6XQN6	Shin et al.	3-methylhistidine	HMDB0000479	ENSG00000147813	NAPRT	FALSE
147643	MR-IVW LD	NAPRT:Q6XQN6:OID31114:v1:Neurology_II	NAPRT:Q6XQN6:OID31114:v1:Neurology_II	M15990	glycerophosphorylcholine (gpc)	1	0.00335122	0.0516543	0.948271	PPP	Q6XQN6	Shin et al.	glycerophosphorylcholine (gpc)	HMDB0000086	ENSG00000147813	NAPRT	FALSE
147644	MR-IVW LD	NAPRT:Q6XQN6:OID31114:v1:Neurology_II	NAPRT:Q6XQN6:OID31114:v1:Neurology_II	M15996	aspartate	1	-0.0424432	0.0498483	0.394521	PPP	Q6XQN6	Shin et al.	aspartate	HMDB0000191	ENSG00000147813	NAPRT	FALSE
147645	MR-IVW LD	NAPRT:Q6XQN6:OID31114:v1:Neurology_II	NAPRT:Q6XQN6:OID31114:v1:Neurology_II	M18254	paraxanthine	1	-0.114956	0.0505775	0.0230339	PPP	Q6XQN6	Shin et al.	paraxanthine	HMDB0001860	ENSG00000147813	NAPRT	FALSE
147646	MR-IVW LD	NAPRT:Q6XQN6:OID31114:v1:Neurology_II	NAPRT:Q6XQN6:OID31114:v1:Neurology_II	M18467	eicosapentaenoate (epa; 20:5n3)	1	-0.0317727	0.0495578	0.521442	PPP	Q6XQN6	Shin et al.	eicosapentaenoate (epa; 20:5n3)	HMDB0001999	ENSG00000147813	NAPRT	FALSE
147647	MR-IVW LD	NAPRT:Q6XQN6:OID31114:v1:Neurology_II	NAPRT:Q6XQN6:OID31114:v1:Neurology_II	M18474	estrone 3-sulfate	1	0.21917	0.14036	0.118411	PPP	Q6XQN6	Shin et al.	estrone 3-sulfate	HMDB0001425	ENSG00000147813	NAPRT	FALSE
147648	MR-IVW LD	NAPRT:Q6XQN6:OID31114:v1:Neurology_II	NAPRT:Q6XQN6:OID31114:v1:Neurology_II	M18494	taurochenodeoxycholate	1	-0.0495184	0.058015	0.393357	PPP	Q6XQN6	Shin et al.	taurochenodeoxycholate	HMDB0000951	ENSG00000147813	NAPRT	FALSE
147649	MR-IVW LD	NAPRT:Q6XQN6:OID31114:v1:Neurology_II	NAPRT:Q6XQN6:OID31114:v1:Neurology_II	M19323	docosahexaenoate (dha; 22:6n3)	1	-0.0845775	0.0495475	0.0878225	PPP	Q6XQN6	Shin et al.	docosahexaenoate (dha; 22:6n3)	HMDB0002183	ENSG00000147813	NAPRT	FALSE
147650	MR-IVW LD	NAPRT:Q6XQN6:OID31114:v1:Neurology_II	NAPRT:Q6XQN6:OID31114:v1:Neurology_II	M19934	myo-inositol	1	0.0190844	0.0496035	0.700431	PPP	Q6XQN6	Shin et al.	myo-inositol	HMDB0000211	ENSG00000147813	NAPRT	FALSE
147651	MR-IVW LD	NAPRT:Q6XQN6:OID31114:v1:Neurology_II	NAPRT:Q6XQN6:OID31114:v1:Neurology_II	M20489	glucose	1	-0.0212688	0.0496995	0.668689	PPP	Q6XQN6	Shin et al.	glucose	HMDB0000122	ENSG00000147813	NAPRT	FALSE
147652	MR-IVW LD	NAPRT:Q6XQN6:OID31114:v1:Neurology_II	NAPRT:Q6XQN6:OID31114:v1:Neurology_II	M21044	2-hydroxybutyrate (ahb)	1	-0.0289998	0.049563	0.558474	PPP	Q6XQN6	Shin et al.	2-hydroxybutyrate (ahb)	HMDB0000008	ENSG00000147813	NAPRT	FALSE
147653	MR-IVW LD	NAPRT:Q6XQN6:OID31114:v1:Neurology_II	NAPRT:Q6XQN6:OID31114:v1:Neurology_II	M22189	palmitoylcarnitine (c16)	1	-0.074359	0.0499243	0.136373	PPP	Q6XQN6	Shin et al.	palmitoylcarnitine (c16)	HMDB0000222	ENSG00000147813	NAPRT	FALSE
147654	MR-IVW LD	NAPRT:Q6XQN6:OID31114:v1:Neurology_II	NAPRT:Q6XQN6:OID31114:v1:Neurology_II	M22842	cholate	1	-0.0262121	0.0568487	0.644738	PPP	Q6XQN6	Shin et al.	cholate	HMDB0000619	ENSG00000147813	NAPRT	FALSE
147655	MR-IVW LD	NAPRT:Q6XQN6:OID31114:v1:Neurology_II	NAPRT:Q6XQN6:OID31114:v1:Neurology_II	M27716	bilirubin (z,z)	1	-0.00968546	0.0532004	0.855539	PPP	Q6XQN6	Shin et al.	bilirubin (z,z)	HMDB0000054	ENSG00000147813	NAPRT	FALSE
147656	MR-IVW LD	NAPRT:Q6XQN6:OID31114:v1:Neurology_II	NAPRT:Q6XQN6:OID31114:v1:Neurology_II	M27718	creatine	1	0.0276605	0.0495401	0.576608	PPP	Q6XQN6	Shin et al.	creatine	HMDB0000064	ENSG00000147813	NAPRT	FALSE
147657	MR-IVW LD	NAPRT:Q6XQN6:OID31114:v1:Neurology_II	NAPRT:Q6XQN6:OID31114:v1:Neurology_II	M31453	cysteine	1	-0.0029183	0.0499337	0.953395	PPP	Q6XQN6	Shin et al.	cysteine	HMDB0000574	ENSG00000147813	NAPRT	FALSE
147658	MR-IVW LD	NAPRT:Q6XQN6:OID31114:v1:Neurology_II	NAPRT:Q6XQN6:OID31114:v1:Neurology_II	M31454	cystine	1	-0.00979452	0.0955506	0.918355	PPP	Q6XQN6	Shin et al.	cystine	HMDB0000192	ENSG00000147813	NAPRT	FALSE
147659	MR-IVW LD	NAPRT:Q6XQN6:OID31114:v1:Neurology_II	NAPRT:Q6XQN6:OID31114:v1:Neurology_II	M32198	acetylcarnitine (c2)	1	0.0290334	0.049597	0.558288	PPP	Q6XQN6	Shin et al.	acetylcarnitine (c2)	HMDB0000201	ENSG00000147813	NAPRT	FALSE
147660	MR-IVW LD	NAPRT:Q6XQN6:OID31114:v1:Neurology_II	NAPRT:Q6XQN6:OID31114:v1:Neurology_II	M32315	serine	1	0.0184419	0.0496213	0.710151	PPP	Q6XQN6	Shin et al.	serine	HMDB0000187	ENSG00000147813	NAPRT	FALSE
147661	MR-IVW LD	NAPRT:Q6XQN6:OID31114:v1:Neurology_II	NAPRT:Q6XQN6:OID31114:v1:Neurology_II	M32319	trans-4-hydroxyproline	1	0.0738961	0.0495913	0.136198	PPP	Q6XQN6	Shin et al.	trans-4-hydroxyproline	HMDB0000725	ENSG00000147813	NAPRT	FALSE
147662	MR-IVW LD	NAPRT:Q6XQN6:OID31114:v1:Neurology_II	NAPRT:Q6XQN6:OID31114:v1:Neurology_II	M32322	glutamate	1	-0.0749658	0.0495903	0.13061	PPP	Q6XQN6	Shin et al.	glutamate	HMDB0000148	ENSG00000147813	NAPRT	FALSE
147663	MR-IVW LD	NAPRT:Q6XQN6:OID31114:v1:Neurology_II	NAPRT:Q6XQN6:OID31114:v1:Neurology_II	M32338	glycine	1	0.0674407	0.0495943	0.173878	PPP	Q6XQN6	Shin et al.	glycine	HMDB0000123	ENSG00000147813	NAPRT	FALSE
147664	MR-IVW LD	NAPRT:Q6XQN6:OID31114:v1:Neurology_II	NAPRT:Q6XQN6:OID31114:v1:Neurology_II	M32339	alanine	1	-0.0009651	0.0496376	0.984488	PPP	Q6XQN6	Shin et al.	alanine	HMDB0000161	ENSG00000147813	NAPRT	FALSE
147665	MR-IVW LD	NAPRT:Q6XQN6:OID31114:v1:Neurology_II	NAPRT:Q6XQN6:OID31114:v1:Neurology_II	M32425	dehydroepiandrosterone sulfate (dhea-s)	1	0.0574167	0.0496234	0.247252	PPP	Q6XQN6	Shin et al.	dehydroepiandrosterone sulfate (dhea-s)	HMDB0001032	ENSG00000147813	NAPRT	FALSE
147666	MR-IVW LD	NAPRT:Q6XQN6:OID31114:v1:Neurology_II	NAPRT:Q6XQN6:OID31114:v1:Neurology_II	M32458	oleamide	1	-0.0526129	0.0512973	0.305058	PPP	Q6XQN6	Shin et al.	oleamide	HMDB0002117	ENSG00000147813	NAPRT	FALSE
147667	MR-IVW LD	NAPRT:Q6XQN6:OID31114:v1:Neurology_II	NAPRT:Q6XQN6:OID31114:v1:Neurology_II	M32593	heme	1	-0.0187713	0.0551232	0.733455	PPP	Q6XQN6	Shin et al.	heme	HMDB0003178	ENSG00000147813	NAPRT	FALSE
147668	MR-IVW LD	NAPRT:Q6XQN6:OID31114:v1:Neurology_II	NAPRT:Q6XQN6:OID31114:v1:Neurology_II	M33453	alpha-ketoglutarate	1	0.0457125	0.0562586	0.41648	PPP	Q6XQN6	Shin et al.	alpha-ketoglutarate	HMDB0000208	ENSG00000147813	NAPRT	FALSE
147669	MR-IVW LD	NAPRT:Q6XQN6:OID31114:v1:Neurology_II	NAPRT:Q6XQN6:OID31114:v1:Neurology_II	M34106	bilirubin (e,z or z,e)*	1	-0.0548631	0.0603906	0.36363	PPP	Q6XQN6	Shin et al.	bilirubin (e,z or z,e)*	HMDB0000488	ENSG00000147813	NAPRT	FALSE
147670	MR-IVW LD	NAPRT:Q6XQN6:OID31114:v1:Neurology_II	NAPRT:Q6XQN6:OID31114:v1:Neurology_II	M34283	asparagine	1	0.0171326	0.0497302	0.730461	PPP	Q6XQN6	Shin et al.	asparagine	HMDB0000168	ENSG00000147813	NAPRT	FALSE
147671	MR-IVW LD	NAPRT:Q6XQN6:OID31114:v1:Neurology_II	NAPRT:Q6XQN6:OID31114:v1:Neurology_II	bioa_001	alanine	1	0.0224472	0.014661	0.12575	PPP	Q6XQN6	Lotta et al.	alanine	HMDB0000161	ENSG00000147813	NAPRT	FALSE
147672	MR-IVW LD	NAPRT:Q6XQN6:OID31114:v1:Neurology_II	NAPRT:Q6XQN6:OID31114:v1:Neurology_II	bioa_002	arginine	1	0.00105776	0.0242687	0.965235	PPP	Q6XQN6	Lotta et al.	arginine	HMDB0000517	ENSG00000147813	NAPRT	FALSE
147673	MR-IVW LD	NAPRT:Q6XQN6:OID31114:v1:Neurology_II	NAPRT:Q6XQN6:OID31114:v1:Neurology_II	bioa_003	asparagine	1	0.00212557	0.0241905	0.929982	PPP	Q6XQN6	Lotta et al.	asparagine	HMDB0000168	ENSG00000147813	NAPRT	FALSE
147674	MR-IVW LD	NAPRT:Q6XQN6:OID31114:v1:Neurology_II	NAPRT:Q6XQN6:OID31114:v1:Neurology_II	bioa_004	aspartate	1	-0.0243533	0.0242483	0.315221	PPP	Q6XQN6	Lotta et al.	aspartate	HMDB0000191	ENSG00000147813	NAPRT	FALSE
147675	MR-IVW LD	NAPRT:Q6XQN6:OID31114:v1:Neurology_II	NAPRT:Q6XQN6:OID31114:v1:Neurology_II	bioa_005	citrulline	1	-0.00337395	0.0241838	0.889045	PPP	Q6XQN6	Lotta et al.	citrulline	HMDB0000904	ENSG00000147813	NAPRT	FALSE
147676	MR-IVW LD	NAPRT:Q6XQN6:OID31114:v1:Neurology_II	NAPRT:Q6XQN6:OID31114:v1:Neurology_II	bioa_006	glutamine	1	0.00736743	0.014713	0.616552	PPP	Q6XQN6	Lotta et al.	glutamine	HMDB0000641	ENSG00000147813	NAPRT	FALSE
147677	MR-IVW LD	NAPRT:Q6XQN6:OID31114:v1:Neurology_II	NAPRT:Q6XQN6:OID31114:v1:Neurology_II	bioa_007	glutamate	1	-0.0304357	0.0241689	0.207926	PPP	Q6XQN6	Lotta et al.	glutamate	HMDB0000148	ENSG00000147813	NAPRT	FALSE
147678	MR-IVW LD	NAPRT:Q6XQN6:OID31114:v1:Neurology_II	NAPRT:Q6XQN6:OID31114:v1:Neurology_II	bioa_008	glycine	1	0.00212578	0.01531	0.889569	PPP	Q6XQN6	Lotta et al.	glycine	HMDB0000123	ENSG00000147813	NAPRT	FALSE
147679	MR-IVW LD	NAPRT:Q6XQN6:OID31114:v1:Neurology_II	NAPRT:Q6XQN6:OID31114:v1:Neurology_II	bioa_009	histidine	1	0.0113149	0.0149644	0.449577	PPP	Q6XQN6	Lotta et al.	histidine	HMDB0000177	ENSG00000147813	NAPRT	FALSE
147680	MR-IVW LD	NAPRT:Q6XQN6:OID31114:v1:Neurology_II	NAPRT:Q6XQN6:OID31114:v1:Neurology_II	bioa_013	methionine	1	-0.0172926	0.0241731	0.474384	PPP	Q6XQN6	Lotta et al.	methionine	HMDB0000696	ENSG00000147813	NAPRT	FALSE
147681	MR-IVW LD	NAPRT:Q6XQN6:OID31114:v1:Neurology_II	NAPRT:Q6XQN6:OID31114:v1:Neurology_II	bioa_014	ornithine	1	-0.0481661	0.0241909	0.0464713	PPP	Q6XQN6	Lotta et al.	ornithine	HMDB0000214	ENSG00000147813	NAPRT	FALSE
147682	MR-IVW LD	NAPRT:Q6XQN6:OID31114:v1:Neurology_II	NAPRT:Q6XQN6:OID31114:v1:Neurology_II	bioa_015	phenylethylamine	1	0.00200005	0.0444879	0.964141	PPP	Q6XQN6	Lotta et al.	phenylethylamine	HMDB0012275	ENSG00000147813	NAPRT	FALSE
147683	MR-IVW LD	NAPRT:Q6XQN6:OID31114:v1:Neurology_II	NAPRT:Q6XQN6:OID31114:v1:Neurology_II	bioa_016	phenylalanine	1	0.0140409	0.0148489	0.344359	PPP	Q6XQN6	Lotta et al.	phenylalanine	HMDB0000159	ENSG00000147813	NAPRT	FALSE
147684	MR-IVW LD	NAPRT:Q6XQN6:OID31114:v1:Neurology_II	NAPRT:Q6XQN6:OID31114:v1:Neurology_II	bioa_018	serine	1	-0.0126988	0.0241779	0.599426	PPP	Q6XQN6	Lotta et al.	serine	HMDB0000187	ENSG00000147813	NAPRT	FALSE
147685	MR-IVW LD	NAPRT:Q6XQN6:OID31114:v1:Neurology_II	NAPRT:Q6XQN6:OID31114:v1:Neurology_II	bioa_019	threonine	1	0.0259334	0.0248614	0.296894	PPP	Q6XQN6	Lotta et al.	threonine	HMDB0000167	ENSG00000147813	NAPRT	FALSE
147686	MR-IVW LD	NAPRT:Q6XQN6:OID31114:v1:Neurology_II	NAPRT:Q6XQN6:OID31114:v1:Neurology_II	bioa_020	tryptophan	1	0.0180423	0.0241705	0.455389	PPP	Q6XQN6	Lotta et al.	tryptophan	HMDB0000929	ENSG00000147813	NAPRT	FALSE
147687	MR-IVW LD	NAPRT:Q6XQN6:OID31114:v1:Neurology_II	NAPRT:Q6XQN6:OID31114:v1:Neurology_II	bioa_021	tyrosine	1	0.0127247	0.0146529	0.385171	PPP	Q6XQN6	Lotta et al.	tyrosine	HMDB0000158	ENSG00000147813	NAPRT	FALSE
147688	MR-IVW LD	NAPRT:Q6XQN6:OID31114:v1:Neurology_II	NAPRT:Q6XQN6:OID31114:v1:Neurology_II	bioa_022	valine	1	0.00192839	0.0147289	0.895834	PPP	Q6XQN6	Lotta et al.	valine	HMDB0000883	ENSG00000147813	NAPRT	FALSE
147689	MR-IVW LD	NAPRT:Q6XQN6:OID31114:v1:Neurology_II	NAPRT:Q6XQN6:OID31114:v1:Neurology_II	bioa_023	n-acetylornithine	1	-0.0259232	0.0242806	0.285679	PPP	Q6XQN6	Lotta et al.	n-acetylornithine	HMDB0003357	ENSG00000147813	NAPRT	FALSE
147690	MR-IVW LD	NAPRT:Q6XQN6:OID31114:v1:Neurology_II	NAPRT:Q6XQN6:OID31114:v1:Neurology_II	bioa_030	trans-hydroxyproline	1	-0.00452854	0.0242014	0.851567	PPP	Q6XQN6	Lotta et al.	trans-hydroxyproline	HMDB0000725	ENSG00000147813	NAPRT	FALSE
147691	MR-IVW LD	NAPRT:Q6XQN6:OID31114:v1:Neurology_II	NAPRT:Q6XQN6:OID31114:v1:Neurology_II	bioa_031	sarcosine	1	-0.00487337	0.0272052	0.857833	PPP	Q6XQN6	Lotta et al.	sarcosine	HMDB0000271	ENSG00000147813	NAPRT	FALSE
147692	MR-IVW LD	NAPRT:Q6XQN6:OID31114:v1:Neurology_II	NAPRT:Q6XQN6:OID31114:v1:Neurology_II	bioa_032	serotonin	1	0.0113134	0.030944	0.714656	PPP	Q6XQN6	Lotta et al.	serotonin	HMDB0000259	ENSG00000147813	NAPRT	FALSE
147693	MR-IVW LD	NAPRT:Q6XQN6:OID31114:v1:Neurology_II	NAPRT:Q6XQN6:OID31114:v1:Neurology_II	bioa_033	spermidine	1	-0.0210389	0.0318666	0.509113	PPP	Q6XQN6	Lotta et al.	spermidine	HMDB0001257	ENSG00000147813	NAPRT	FALSE
147694	MR-IVW LD	NAPRT:Q6XQN6:OID31114:v1:Neurology_II	NAPRT:Q6XQN6:OID31114:v1:Neurology_II	bior_002	acetylcarnitine (c2)	1	0.0211311	0.0241572	0.381719	PPP	Q6XQN6	Lotta et al.	acetylcarnitine (c2)	HMDB0000201	ENSG00000147813	NAPRT	FALSE
147695	MR-IVW LD	NAPRT:Q6XQN6:OID31114:v1:Neurology_II	NAPRT:Q6XQN6:OID31114:v1:Neurology_II	bior_031	hexadecanoylcarnitine	1	-0.00609916	0.0241936	0.800965	PPP	Q6XQN6	Lotta et al.	hexadecanoylcarnitine	HMDB0000222	ENSG00000147813	NAPRT	FALSE
147696	MR-IVW LD	NAPRT:Q6XQN6:OID31114:v1:Neurology_II	NAPRT:Q6XQN6:OID31114:v1:Neurology_II	met-d-Acetate	acetate	1	0.00822875	0.0121408	0.497914	PPP	Q6XQN6	Borges et al.	acetate	HMDB0000042	ENSG00000147813	NAPRT	FALSE
147697	MR-IVW LD	NAPRT:Q6XQN6:OID31114:v1:Neurology_II	NAPRT:Q6XQN6:OID31114:v1:Neurology_II	met-d-Acetoacetate	acetoacetate	1	0.0159162	0.0121392	0.189811	PPP	Q6XQN6	Borges et al.	acetoacetate	HMDB0000060	ENSG00000147813	NAPRT	FALSE
147698	MR-IVW LD	NAPRT:Q6XQN6:OID31114:v1:Neurology_II	NAPRT:Q6XQN6:OID31114:v1:Neurology_II	met-d-Ala	alanine	1	-0.0403529	0.012139	0.000886574	PPP	Q6XQN6	Borges et al.	alanine	HMDB0000161	ENSG00000147813	NAPRT	FALSE
147699	MR-IVW LD	NAPRT:Q6XQN6:OID31114:v1:Neurology_II	NAPRT:Q6XQN6:OID31114:v1:Neurology_II	met-d-Citrate	citrate	1	-0.0183571	0.0121399	0.130499	PPP	Q6XQN6	Borges et al.	citrate	HMDB0000094	ENSG00000147813	NAPRT	FALSE
147700	MR-IVW LD	NAPRT:Q6XQN6:OID31114:v1:Neurology_II	NAPRT:Q6XQN6:OID31114:v1:Neurology_II	met-d-Gln	glutamine	1	-0.000794603	0.0121565	0.947884	PPP	Q6XQN6	Borges et al.	glutamine	HMDB0000641	ENSG00000147813	NAPRT	FALSE
147701	MR-IVW LD	NAPRT:Q6XQN6:OID31114:v1:Neurology_II	NAPRT:Q6XQN6:OID31114:v1:Neurology_II	met-d-Glucose	glucose	1	-0.00592381	0.0121503	0.625873	PPP	Q6XQN6	Borges et al.	glucose	HMDB0000122	ENSG00000147813	NAPRT	FALSE
147702	MR-IVW LD	NAPRT:Q6XQN6:OID31114:v1:Neurology_II	NAPRT:Q6XQN6:OID31114:v1:Neurology_II	met-d-Gly	glycine	1	-0.0379677	0.0121444	0.00176988	PPP	Q6XQN6	Borges et al.	glycine	HMDB0000123	ENSG00000147813	NAPRT	FALSE
147703	MR-IVW LD	NAPRT:Q6XQN6:OID31114:v1:Neurology_II	NAPRT:Q6XQN6:OID31114:v1:Neurology_II	met-d-His	histidine	1	-0.00248086	0.0121488	0.838193	PPP	Q6XQN6	Borges et al.	histidine	HMDB0000177	ENSG00000147813	NAPRT	FALSE
147704	MR-IVW LD	NAPRT:Q6XQN6:OID31114:v1:Neurology_II	NAPRT:Q6XQN6:OID31114:v1:Neurology_II	met-d-LA	linoleate (18:2n6)	1	0.0144976	0.0121433	0.232524	PPP	Q6XQN6	Borges et al.	linoleate (18:2n6)	HMDB0006270,HMDB0000673	ENSG00000147813	NAPRT	FALSE
147705	MR-IVW LD	NAPRT:Q6XQN6:OID31114:v1:Neurology_II	NAPRT:Q6XQN6:OID31114:v1:Neurology_II	met-d-Phe	phenylalanine	1	0.00901715	0.0121419	0.457696	PPP	Q6XQN6	Borges et al.	phenylalanine	HMDB0000159	ENSG00000147813	NAPRT	FALSE
147706	MR-IVW LD	NAPRT:Q6XQN6:OID31114:v1:Neurology_II	NAPRT:Q6XQN6:OID31114:v1:Neurology_II	met-d-Pyruvate	pyruvate	1	0.00826866	0.0121566	0.496391	PPP	Q6XQN6	Borges et al.	pyruvate	HMDB0000243	ENSG00000147813	NAPRT	FALSE
147707	MR-IVW LD	NAPRT:Q6XQN6:OID31114:v1:Neurology_II	NAPRT:Q6XQN6:OID31114:v1:Neurology_II	met-d-Tyr	tyrosine	1	0.00050658	0.012148	0.966737	PPP	Q6XQN6	Borges et al.	tyrosine	HMDB0000158	ENSG00000147813	NAPRT	FALSE
147708	MR-IVW LD	NAPRT:Q6XQN6:OID31114:v1:Neurology_II	NAPRT:Q6XQN6:OID31114:v1:Neurology_II	met-d-Val	valine	1	0.00131844	0.0121407	0.913523	PPP	Q6XQN6	Borges et al.	valine	HMDB0000883	ENSG00000147813	NAPRT	FALSE
147709	MR-IVW LD	NARS1:O43776:OID31035:v1:Neurology_II	NARS1:O43776:OID31035:v1:Neurology_II	GCST90199627	n-alpha-acetylornithine	8	-0.0908613	0.126127	0.47128	PPP	O43776	Chen et al.	n-alpha-acetylornithine	HMDB0003357	ENSG00000134440	NARS1	FALSE
147710	MR-IVW LD	NARS1:O43776:OID31035:v1:Neurology_II	NARS1:O43776:OID31035:v1:Neurology_II	GCST90199628	3-methylhistidine	8	0.0587114	0.103729	0.571389	PPP	O43776	Chen et al.	3-methylhistidine	HMDB0000479	ENSG00000134440	NARS1	FALSE
147711	MR-IVW LD	NARS1:O43776:OID31035:v1:Neurology_II	NARS1:O43776:OID31035:v1:Neurology_II	GCST90199629	glycerophosphorylcholine (gpc)	8	-0.00246992	0.104211	0.981091	PPP	O43776	Chen et al.	glycerophosphorylcholine (gpc)	HMDB0000086	ENSG00000134440	NARS1	FALSE
147712	MR-IVW LD	NARS1:O43776:OID31035:v1:Neurology_II	NARS1:O43776:OID31035:v1:Neurology_II	GCST90199637	n-acetylglutamate	8	-0.0453023	0.106915	0.671768	PPP	O43776	Chen et al.	n-acetylglutamate	HMDB0001138	ENSG00000134440	NARS1	FALSE
147713	MR-IVW LD	NARS1:O43776:OID31035:v1:Neurology_II	NARS1:O43776:OID31035:v1:Neurology_II	GCST90199651	docosahexaenoate (dha; 22:6n3)	8	-0.0865111	0.103787	0.404538	PPP	O43776	Chen et al.	docosahexaenoate (dha; 22:6n3)	HMDB0002183	ENSG00000134440	NARS1	FALSE
147714	MR-IVW LD	NARS1:O43776:OID31035:v1:Neurology_II	NARS1:O43776:OID31035:v1:Neurology_II	GCST90199652	1-stearoyl-2-oleoyl-gps (18:0/18:1)	8	0.608933	0.105164	7.02605e-09	PPP	O43776	Chen et al.	1-stearoyl-2-oleoyl-gps (18:0/18:1)	HMDB0010163	ENSG00000134440	NARS1	FALSE
147715	MR-IVW LD	NARS1:O43776:OID31035:v1:Neurology_II	NARS1:O43776:OID31035:v1:Neurology_II	GCST90199654	paraxanthine	8	-0.166031	0.106654	0.119536	PPP	O43776	Chen et al.	paraxanthine	HMDB0001860	ENSG00000134440	NARS1	FALSE
147716	MR-IVW LD	NARS1:O43776:OID31035:v1:Neurology_II	NARS1:O43776:OID31035:v1:Neurology_II	GCST90199665	n-acetylaspartate (naa)	8	-0.138173	0.104618	0.186592	PPP	O43776	Chen et al.	n-acetylaspartate (naa)	HMDB0000812	ENSG00000134440	NARS1	FALSE
147717	MR-IVW LD	NARS1:O43776:OID31035:v1:Neurology_II	NARS1:O43776:OID31035:v1:Neurology_II	GCST90199666	palmitoylcarnitine (c16)	8	0.0454525	0.103903	0.661785	PPP	O43776	Chen et al.	palmitoylcarnitine (c16)	HMDB0000222	ENSG00000134440	NARS1	FALSE
147718	MR-IVW LD	NARS1:O43776:OID31035:v1:Neurology_II	NARS1:O43776:OID31035:v1:Neurology_II	GCST90199669	acetylcarnitine (c2)	8	0.0669766	0.103879	0.519086	PPP	O43776	Chen et al.	acetylcarnitine (c2)	HMDB0000201	ENSG00000134440	NARS1	FALSE
147719	MR-IVW LD	NARS1:O43776:OID31035:v1:Neurology_II	NARS1:O43776:OID31035:v1:Neurology_II	GCST90199673	dehydroepiandrosterone sulfate (dhea-s)	8	0.022528	0.104096	0.828664	PPP	O43776	Chen et al.	dehydroepiandrosterone sulfate (dhea-s)	HMDB0001032	ENSG00000134440	NARS1	FALSE
147720	MR-IVW LD	NARS1:O43776:OID31035:v1:Neurology_II	NARS1:O43776:OID31035:v1:Neurology_II	GCST90199691	1-methylhistidine	8	-0.0576004	0.104122	0.580125	PPP	O43776	Chen et al.	1-methylhistidine	HMDB0000001	ENSG00000134440	NARS1	FALSE
147721	MR-IVW LD	NARS1:O43776:OID31035:v1:Neurology_II	NARS1:O43776:OID31035:v1:Neurology_II	GCST90199845	sphinganine-1-phosphate	8	0.161207	0.104762	0.123854	PPP	O43776	Chen et al.	sphinganine-1-phosphate	HMDB0001383	ENSG00000134440	NARS1	FALSE
147722	MR-IVW LD	NARS1:O43776:OID31035:v1:Neurology_II	NARS1:O43776:OID31035:v1:Neurology_II	GCST90199896	sulfate*	8	-0.0484166	0.104093	0.641839	PPP	O43776	Chen et al.	sulfate*	HMDB01448	ENSG00000134440	NARS1	FALSE
147723	MR-IVW LD	NARS1:O43776:OID31035:v1:Neurology_II	NARS1:O43776:OID31035:v1:Neurology_II	GCST90199972	sphingomyelin (d18:1/24:1, d18:2/24:0)*	8	0.0611373	0.103865	0.556113	PPP	O43776	Chen et al.	sphingomyelin (d18:1/24:1, d18:2/24:0)*	HMDB0012107	ENSG00000134440	NARS1	FALSE
147724	MR-IVW LD	NARS1:O43776:OID31035:v1:Neurology_II	NARS1:O43776:OID31035:v1:Neurology_II	GCST90200001	sphingomyelin (d18:1/20:0, d16:1/22:0)*	8	-0.163897	0.103922	0.114769	PPP	O43776	Chen et al.	sphingomyelin (d18:1/20:0, d16:1/22:0)*	HMDB0012102	ENSG00000134440	NARS1	FALSE
147725	MR-IVW LD	NARS1:O43776:OID31035:v1:Neurology_II	NARS1:O43776:OID31035:v1:Neurology_II	GCST90200049	myristoyl dihydrosphingomyelin (d18:0/14:0)*	8	-0.00592007	0.103946	0.954582	PPP	O43776	Chen et al.	myristoyl dihydrosphingomyelin (d18:0/14:0)*	HMDB0012085	ENSG00000134440	NARS1	FALSE
147726	MR-IVW LD	NARS1:O43776:OID31035:v1:Neurology_II	NARS1:O43776:OID31035:v1:Neurology_II	GCST90200056	sphingomyelin (d18:0/18:0, d19:0/17:0)*	8	0.13502	0.103823	0.193434	PPP	O43776	Chen et al.	sphingomyelin (d18:0/18:0, d19:0/17:0)*	HMDB0012087	ENSG00000134440	NARS1	FALSE
147727	MR-IVW LD	NARS1:O43776:OID31035:v1:Neurology_II	NARS1:O43776:OID31035:v1:Neurology_II	GCST90200279	pantothenate	8	-0.017652	0.10433	0.865644	PPP	O43776	Chen et al.	pantothenate	HMDB0000210	ENSG00000134440	NARS1	FALSE
147728	MR-IVW LD	NARS1:O43776:OID31035:v1:Neurology_II	NARS1:O43776:OID31035:v1:Neurology_II	GCST90200281	phosphoethanolamine	8	0.527085	0.10393	3.94585e-07	PPP	O43776	Chen et al.	phosphoethanolamine	HMDB0000224	ENSG00000134440	NARS1	FALSE
147729	MR-IVW LD	NARS1:O43776:OID31035:v1:Neurology_II	NARS1:O43776:OID31035:v1:Neurology_II	GCST90200283	3-ureidopropionate	8	0.120173	0.108736	0.269078	PPP	O43776	Chen et al.	3-ureidopropionate	HMDB0000026	ENSG00000134440	NARS1	FALSE
147730	MR-IVW LD	NARS1:O43776:OID31035:v1:Neurology_II	NARS1:O43776:OID31035:v1:Neurology_II	GCST90200291	sarcosine	8	0.026958	0.104143	0.795746	PPP	O43776	Chen et al.	sarcosine	HMDB0000271	ENSG00000134440	NARS1	FALSE
147731	MR-IVW LD	NARS1:O43776:OID31035:v1:Neurology_II	NARS1:O43776:OID31035:v1:Neurology_II	GCST90200292	trans-4-hydroxyproline	8	-0.0942723	0.103962	0.364515	PPP	O43776	Chen et al.	trans-4-hydroxyproline	HMDB0000725	ENSG00000134440	NARS1	FALSE
147732	MR-IVW LD	NARS1:O43776:OID31035:v1:Neurology_II	NARS1:O43776:OID31035:v1:Neurology_II	GCST90200293	thyroxine	8	-0.016422	0.103892	0.874403	PPP	O43776	Chen et al.	thyroxine	HMDB0000248	ENSG00000134440	NARS1	FALSE
147733	MR-IVW LD	NARS1:O43776:OID31035:v1:Neurology_II	NARS1:O43776:OID31035:v1:Neurology_II	GCST90200296	methyl indole-3-acetate	8	0.0180007	0.112622	0.873012	PPP	O43776	Chen et al.	methyl indole-3-acetate	HMDB0029738	ENSG00000134440	NARS1	FALSE
147734	MR-IVW LD	NARS1:O43776:OID31035:v1:Neurology_II	NARS1:O43776:OID31035:v1:Neurology_II	GCST90200304	citrate	8	-0.0945457	0.10391	0.362884	PPP	O43776	Chen et al.	citrate	HMDB0000094	ENSG00000134440	NARS1	FALSE
147735	MR-IVW LD	NARS1:O43776:OID31035:v1:Neurology_II	NARS1:O43776:OID31035:v1:Neurology_II	GCST90200306	butyrate/isobutyrate (4:0)	8	0.166288	0.105548	0.115147	PPP	O43776	Chen et al.	butyrate/isobutyrate (4:0)	HMDB0000039	ENSG00000134440	NARS1	FALSE
147736	MR-IVW LD	NARS1:O43776:OID31035:v1:Neurology_II	NARS1:O43776:OID31035:v1:Neurology_II	GCST90200314	n-acetylneuraminate	8	0.296189	0.104278	0.0045059	PPP	O43776	Chen et al.	n-acetylneuraminate	HMDB0000230	ENSG00000134440	NARS1	FALSE
147737	MR-IVW LD	NARS1:O43776:OID31035:v1:Neurology_II	NARS1:O43776:OID31035:v1:Neurology_II	GCST90200318	acetoacetate	8	-0.0680609	0.113823	0.54987	PPP	O43776	Chen et al.	acetoacetate	HMDB0000060	ENSG00000134440	NARS1	FALSE
147738	MR-IVW LD	NARS1:O43776:OID31035:v1:Neurology_II	NARS1:O43776:OID31035:v1:Neurology_II	GCST90200319	cys-gly, oxidized	8	0.00869822	0.103937	0.933305	PPP	O43776	Chen et al.	cys-gly, oxidized	HMDB0000078	ENSG00000134440	NARS1	FALSE
147739	MR-IVW LD	NARS1:O43776:OID31035:v1:Neurology_II	NARS1:O43776:OID31035:v1:Neurology_II	GCST90200321	cholate	8	-0.047358	0.106308	0.655974	PPP	O43776	Chen et al.	cholate	HMDB0000619	ENSG00000134440	NARS1	FALSE
147740	MR-IVW LD	NARS1:O43776:OID31035:v1:Neurology_II	NARS1:O43776:OID31035:v1:Neurology_II	GCST90200323	creatine	8	-0.100586	0.103754	0.33231	PPP	O43776	Chen et al.	creatine	HMDB0000064	ENSG00000134440	NARS1	FALSE
147741	MR-IVW LD	NARS1:O43776:OID31035:v1:Neurology_II	NARS1:O43776:OID31035:v1:Neurology_II	GCST90200325	glycerol	8	-0.0832173	0.103747	0.422486	PPP	O43776	Chen et al.	glycerol	HMDB0000131	ENSG00000134440	NARS1	FALSE
147742	MR-IVW LD	NARS1:O43776:OID31035:v1:Neurology_II	NARS1:O43776:OID31035:v1:Neurology_II	GCST90200327	choline	8	0.00457859	0.1039	0.964851	PPP	O43776	Chen et al.	choline	HMDB0000097	ENSG00000134440	NARS1	FALSE
147743	MR-IVW LD	NARS1:O43776:OID31035:v1:Neurology_II	NARS1:O43776:OID31035:v1:Neurology_II	GCST90200335	stearoyl sphingomyelin (d18:1/18:0)	8	-0.12063	0.103917	0.245709	PPP	O43776	Chen et al.	stearoyl sphingomyelin (d18:1/18:0)	HMDB0001348	ENSG00000134440	NARS1	FALSE
147744	MR-IVW LD	NARS1:O43776:OID31035:v1:Neurology_II	NARS1:O43776:OID31035:v1:Neurology_II	GCST90200336	n-palmitoyl-sphingosine (d18:1/16:0)	8	-0.25063	0.103857	0.0158121	PPP	O43776	Chen et al.	n-palmitoyl-sphingosine (d18:1/16:0)	HMDB0004949	ENSG00000134440	NARS1	FALSE
147745	MR-IVW LD	NARS1:O43776:OID31035:v1:Neurology_II	NARS1:O43776:OID31035:v1:Neurology_II	GCST90200337	taurochenodeoxycholate	8	0.243193	0.105264	0.0208709	PPP	O43776	Chen et al.	taurochenodeoxycholate	HMDB0000951	ENSG00000134440	NARS1	FALSE
147746	MR-IVW LD	NARS1:O43776:OID31035:v1:Neurology_II	NARS1:O43776:OID31035:v1:Neurology_II	GCST90200341	n-stearoyl-sphingosine (d18:1/18:0)*	8	-0.241179	0.103929	0.0203083	PPP	O43776	Chen et al.	n-stearoyl-sphingosine (d18:1/18:0)*	HMDB0004950	ENSG00000134440	NARS1	FALSE
147747	MR-IVW LD	NARS1:O43776:OID31035:v1:Neurology_II	NARS1:O43776:OID31035:v1:Neurology_II	GCST90200345	s-adenosylhomocysteine (sah)	8	0.25145	0.120497	0.0369095	PPP	O43776	Chen et al.	s-adenosylhomocysteine (sah)	HMDB00939	ENSG00000134440	NARS1	FALSE
147748	MR-IVW LD	NARS1:O43776:OID31035:v1:Neurology_II	NARS1:O43776:OID31035:v1:Neurology_II	GCST90200348	quinolinate	8	0.0391684	0.104272	0.707187	PPP	O43776	Chen et al.	quinolinate	HMDB0000232	ENSG00000134440	NARS1	FALSE
147749	MR-IVW LD	NARS1:O43776:OID31035:v1:Neurology_II	NARS1:O43776:OID31035:v1:Neurology_II	GCST90200349	eicosapentaenoate (epa; 20:5n3)	8	-0.107295	0.103923	0.301862	PPP	O43776	Chen et al.	eicosapentaenoate (epa; 20:5n3)	HMDB0001999	ENSG00000134440	NARS1	FALSE
147750	MR-IVW LD	NARS1:O43776:OID31035:v1:Neurology_II	NARS1:O43776:OID31035:v1:Neurology_II	GCST90200351	n-acetylputrescine	8	0.0932635	0.104019	0.369933	PPP	O43776	Chen et al.	n-acetylputrescine	HMDB0002064	ENSG00000134440	NARS1	FALSE
147751	MR-IVW LD	NARS1:O43776:OID31035:v1:Neurology_II	NARS1:O43776:OID31035:v1:Neurology_II	GCST90200354	linoleate (18:2n6)	8	-0.162253	0.103903	0.118387	PPP	O43776	Chen et al.	linoleate (18:2n6)	HMDB0006270,HMDB0000673	ENSG00000134440	NARS1	FALSE
147752	MR-IVW LD	NARS1:O43776:OID31035:v1:Neurology_II	NARS1:O43776:OID31035:v1:Neurology_II	GCST90200355	adenosine 5'-diphosphate (adp)	8	0.551768	0.139099	7.28648e-05	PPP	O43776	Chen et al.	adenosine 5'-diphosphate (adp)	HMDB0001341	ENSG00000134440	NARS1	FALSE
147753	MR-IVW LD	NARS1:O43776:OID31035:v1:Neurology_II	NARS1:O43776:OID31035:v1:Neurology_II	GCST90200356	adenosine 5'-monophosphate (amp)	8	0.416307	0.104164	6.42444e-05	PPP	O43776	Chen et al.	adenosine 5'-monophosphate (amp)	HMDB0000045	ENSG00000134440	NARS1	TRUE
147754	MR-IVW LD	NARS1:O43776:OID31035:v1:Neurology_II	NARS1:O43776:OID31035:v1:Neurology_II	GCST90200358	arachidonate (20:4n6)	8	-0.146102	0.103831	0.159395	PPP	O43776	Chen et al.	arachidonate (20:4n6)	HMDB0001043	ENSG00000134440	NARS1	FALSE
147755	MR-IVW LD	NARS1:O43776:OID31035:v1:Neurology_II	NARS1:O43776:OID31035:v1:Neurology_II	GCST90200359	5-methylthioadenosine (mta)	8	0.108039	0.104223	0.299916	PPP	O43776	Chen et al.	5-methylthioadenosine (mta)	HMDB0001173	ENSG00000134440	NARS1	FALSE
147756	MR-IVW LD	NARS1:O43776:OID31035:v1:Neurology_II	NARS1:O43776:OID31035:v1:Neurology_II	GCST90200361	beta-alanine	8	0.0433969	0.104844	0.678933	PPP	O43776	Chen et al.	beta-alanine	HMDB0000056	ENSG00000134440	NARS1	FALSE
147757	MR-IVW LD	NARS1:O43776:OID31035:v1:Neurology_II	NARS1:O43776:OID31035:v1:Neurology_II	GCST90200362	succinate	8	0.030869	0.105962	0.770806	PPP	O43776	Chen et al.	succinate	HMDB0000254	ENSG00000134440	NARS1	FALSE
147758	MR-IVW LD	NARS1:O43776:OID31035:v1:Neurology_II	NARS1:O43776:OID31035:v1:Neurology_II	GCST90200363	choline phosphate	8	0.289526	0.103993	0.0053678	PPP	O43776	Chen et al.	choline phosphate	HMDB0001565	ENSG00000134440	NARS1	FALSE
147759	MR-IVW LD	NARS1:O43776:OID31035:v1:Neurology_II	NARS1:O43776:OID31035:v1:Neurology_II	GCST90200364	cysteinylglycine	8	-0.0708915	0.104195	0.496267	PPP	O43776	Chen et al.	cysteinylglycine	HMDB0000078	ENSG00000134440	NARS1	FALSE
147760	MR-IVW LD	NARS1:O43776:OID31035:v1:Neurology_II	NARS1:O43776:OID31035:v1:Neurology_II	GCST90200365	phenylpyruvate	8	-0.0736775	0.104031	0.478803	PPP	O43776	Chen et al.	phenylpyruvate	HMDB0000205	ENSG00000134440	NARS1	FALSE
147761	MR-IVW LD	NARS1:O43776:OID31035:v1:Neurology_II	NARS1:O43776:OID31035:v1:Neurology_II	GCST90200368	cholesterol	8	-0.0345835	0.103919	0.739291	PPP	O43776	Chen et al.	cholesterol	HMDB0000067	ENSG00000134440	NARS1	FALSE
147762	MR-IVW LD	NARS1:O43776:OID31035:v1:Neurology_II	NARS1:O43776:OID31035:v1:Neurology_II	GCST90200369	2-hydroxyphenylacetate	8	0.113534	0.108585	0.295759	PPP	O43776	Chen et al.	2-hydroxyphenylacetate	HMDB0000669	ENSG00000134440	NARS1	FALSE
147763	MR-IVW LD	NARS1:O43776:OID31035:v1:Neurology_II	NARS1:O43776:OID31035:v1:Neurology_II	GCST90200370	aspartate	8	0.578293	0.103893	2.60325e-08	PPP	O43776	Chen et al.	aspartate	HMDB0000191	ENSG00000134440	NARS1	FALSE
147764	MR-IVW LD	NARS1:O43776:OID31035:v1:Neurology_II	NARS1:O43776:OID31035:v1:Neurology_II	GCST90200372	arginine	8	-0.0303008	0.104054	0.770896	PPP	O43776	Chen et al.	arginine	HMDB0000517	ENSG00000134440	NARS1	FALSE
147765	MR-IVW LD	NARS1:O43776:OID31035:v1:Neurology_II	NARS1:O43776:OID31035:v1:Neurology_II	GCST90200374	sphinganine	8	0.324783	0.109536	0.00302603	PPP	O43776	Chen et al.	sphinganine	HMDB0000269	ENSG00000134440	NARS1	FALSE
147766	MR-IVW LD	NARS1:O43776:OID31035:v1:Neurology_II	NARS1:O43776:OID31035:v1:Neurology_II	GCST90200376	flavin adenine dinucleotide (fad)	8	-0.110056	0.119386	0.356608	PPP	O43776	Chen et al.	flavin adenine dinucleotide (fad)	HMDB0001248	ENSG00000134440	NARS1	FALSE
147767	MR-IVW LD	NARS1:O43776:OID31035:v1:Neurology_II	NARS1:O43776:OID31035:v1:Neurology_II	GCST90200377	histidine	8	0.0720547	0.104138	0.488989	PPP	O43776	Chen et al.	histidine	HMDB0000177	ENSG00000134440	NARS1	FALSE
147768	MR-IVW LD	NARS1:O43776:OID31035:v1:Neurology_II	NARS1:O43776:OID31035:v1:Neurology_II	GCST90200378	cortisol	8	-0.0578954	0.104322	0.578915	PPP	O43776	Chen et al.	cortisol	HMDB0000063	ENSG00000134440	NARS1	FALSE
147769	MR-IVW LD	NARS1:O43776:OID31035:v1:Neurology_II	NARS1:O43776:OID31035:v1:Neurology_II	GCST90200379	hypotaurine	8	0.172753	0.104204	0.0973512	PPP	O43776	Chen et al.	hypotaurine	HMDB0000965	ENSG00000134440	NARS1	FALSE
147770	MR-IVW LD	NARS1:O43776:OID31035:v1:Neurology_II	NARS1:O43776:OID31035:v1:Neurology_II	GCST90200382	cystine	8	-0.0472661	0.104434	0.65084	PPP	O43776	Chen et al.	cystine	HMDB0000192	ENSG00000134440	NARS1	FALSE
147771	MR-IVW LD	NARS1:O43776:OID31035:v1:Neurology_II	NARS1:O43776:OID31035:v1:Neurology_II	GCST90200383	cystathionine	8	0.0563955	0.105492	0.59293	PPP	O43776	Chen et al.	cystathionine	HMDB0000099	ENSG00000134440	NARS1	FALSE
147772	MR-IVW LD	NARS1:O43776:OID31035:v1:Neurology_II	NARS1:O43776:OID31035:v1:Neurology_II	GCST90200384	guanidinoacetate	8	-0.249957	0.104047	0.0162898	PPP	O43776	Chen et al.	guanidinoacetate	HMDB0000128	ENSG00000134440	NARS1	FALSE
147773	MR-IVW LD	NARS1:O43776:OID31035:v1:Neurology_II	NARS1:O43776:OID31035:v1:Neurology_II	GCST90200385	sphingosine	8	0.449818	0.105665	2.07152e-05	PPP	O43776	Chen et al.	sphingosine	HMDB0000252	ENSG00000134440	NARS1	FALSE
147774	MR-IVW LD	NARS1:O43776:OID31035:v1:Neurology_II	NARS1:O43776:OID31035:v1:Neurology_II	GCST90200390	stearate (18:0)	8	-0.250677	0.103827	0.0157623	PPP	O43776	Chen et al.	stearate (18:0)	HMDB0000827	ENSG00000134440	NARS1	FALSE
147775	MR-IVW LD	NARS1:O43776:OID31035:v1:Neurology_II	NARS1:O43776:OID31035:v1:Neurology_II	GCST90200391	methionine	8	0.00274549	0.104154	0.97897	PPP	O43776	Chen et al.	methionine	HMDB0000696	ENSG00000134440	NARS1	FALSE
147776	MR-IVW LD	NARS1:O43776:OID31035:v1:Neurology_II	NARS1:O43776:OID31035:v1:Neurology_II	GCST90200392	orotate	8	0.0747559	0.10475	0.475438	PPP	O43776	Chen et al.	orotate	HMDB0000226	ENSG00000134440	NARS1	FALSE
147777	MR-IVW LD	NARS1:O43776:OID31035:v1:Neurology_II	NARS1:O43776:OID31035:v1:Neurology_II	GCST90200393	phosphate	8	0.04146	0.103994	0.690132	PPP	O43776	Chen et al.	phosphate	HMDB0001429	ENSG00000134440	NARS1	FALSE
147778	MR-IVW LD	NARS1:O43776:OID31035:v1:Neurology_II	NARS1:O43776:OID31035:v1:Neurology_II	GCST90200394	inosine	8	-0.0733968	0.134359	0.584878	PPP	O43776	Chen et al.	inosine	HMDB0000195	ENSG00000134440	NARS1	FALSE
147779	MR-IVW LD	NARS1:O43776:OID31035:v1:Neurology_II	NARS1:O43776:OID31035:v1:Neurology_II	GCST90200395	inosine 5'-monophosphate (imp)	8	0.483771	0.138619	0.000483152	PPP	O43776	Chen et al.	inosine 5'-monophosphate (imp)	HMDB0000175	ENSG00000134440	NARS1	FALSE
147780	MR-IVW LD	NARS1:O43776:OID31035:v1:Neurology_II	NARS1:O43776:OID31035:v1:Neurology_II	GCST90200396	phenylalanine	8	0.0204468	0.104111	0.844302	PPP	O43776	Chen et al.	phenylalanine	HMDB0000159	ENSG00000134440	NARS1	FALSE
147781	MR-IVW LD	NARS1:O43776:OID31035:v1:Neurology_II	NARS1:O43776:OID31035:v1:Neurology_II	GCST90200397	palmitate (16:0)	8	-0.150326	0.103849	0.147745	PPP	O43776	Chen et al.	palmitate (16:0)	HMDB0000220	ENSG00000134440	NARS1	FALSE
147782	MR-IVW LD	NARS1:O43776:OID31035:v1:Neurology_II	NARS1:O43776:OID31035:v1:Neurology_II	GCST90200400	nicotinamide	8	0.219767	0.104864	0.0361057	PPP	O43776	Chen et al.	nicotinamide	HMDB0001406	ENSG00000134440	NARS1	FALSE
147783	MR-IVW LD	NARS1:O43776:OID31035:v1:Neurology_II	NARS1:O43776:OID31035:v1:Neurology_II	GCST90200401	myo-inositol	8	-0.0114463	0.104335	0.912642	PPP	O43776	Chen et al.	myo-inositol	HMDB0000211	ENSG00000134440	NARS1	FALSE
147784	MR-IVW LD	NARS1:O43776:OID31035:v1:Neurology_II	NARS1:O43776:OID31035:v1:Neurology_II	GCST90200403	citrulline	8	-0.211787	0.104558	0.0428107	PPP	O43776	Chen et al.	citrulline	HMDB0000904	ENSG00000134440	NARS1	FALSE
147785	MR-IVW LD	NARS1:O43776:OID31035:v1:Neurology_II	NARS1:O43776:OID31035:v1:Neurology_II	GCST90200404	ornithine	8	-0.185809	0.103934	0.0738153	PPP	O43776	Chen et al.	ornithine	HMDB0000214	ENSG00000134440	NARS1	FALSE
147786	MR-IVW LD	NARS1:O43776:OID31035:v1:Neurology_II	NARS1:O43776:OID31035:v1:Neurology_II	GCST90200405	retinol (vitamin a)	8	-0.311095	0.103975	0.00277145	PPP	O43776	Chen et al.	retinol (vitamin a)	HMDB0000305	ENSG00000134440	NARS1	FALSE
147787	MR-IVW LD	NARS1:O43776:OID31035:v1:Neurology_II	NARS1:O43776:OID31035:v1:Neurology_II	GCST90200406	1-methylnicotinamide	8	-0.186281	0.104321	0.0741536	PPP	O43776	Chen et al.	1-methylnicotinamide	HMDB0000699	ENSG00000134440	NARS1	FALSE
147788	MR-IVW LD	NARS1:O43776:OID31035:v1:Neurology_II	NARS1:O43776:OID31035:v1:Neurology_II	GCST90200407	uridine	8	-0.14393	0.103952	0.166181	PPP	O43776	Chen et al.	uridine	HMDB0000296	ENSG00000134440	NARS1	FALSE
147789	MR-IVW LD	NARS1:O43776:OID31035:v1:Neurology_II	NARS1:O43776:OID31035:v1:Neurology_II	GCST90200410	phytanate	8	-0.178293	0.104138	0.086881	PPP	O43776	Chen et al.	phytanate	HMDB0000801	ENSG00000134440	NARS1	FALSE
147790	MR-IVW LD	NARS1:O43776:OID31035:v1:Neurology_II	NARS1:O43776:OID31035:v1:Neurology_II	GCST90200412	glutamate	8	0.0315205	0.103741	0.761251	PPP	O43776	Chen et al.	glutamate	HMDB0000148	ENSG00000134440	NARS1	FALSE
147791	MR-IVW LD	NARS1:O43776:OID31035:v1:Neurology_II	NARS1:O43776:OID31035:v1:Neurology_II	GCST90200413	2'-deoxyuridine	8	-0.307358	0.10614	0.00378211	PPP	O43776	Chen et al.	2'-deoxyuridine	HMDB0000012	ENSG00000134440	NARS1	FALSE
147792	MR-IVW LD	NARS1:O43776:OID31035:v1:Neurology_II	NARS1:O43776:OID31035:v1:Neurology_II	GCST90200415	serine	8	-0.106541	0.103838	0.304878	PPP	O43776	Chen et al.	serine	HMDB0000187	ENSG00000134440	NARS1	FALSE
147793	MR-IVW LD	NARS1:O43776:OID31035:v1:Neurology_II	NARS1:O43776:OID31035:v1:Neurology_II	GCST90200417	urea	8	0.128697	0.104047	0.216117	PPP	O43776	Chen et al.	urea	HMDB0000294	ENSG00000134440	NARS1	FALSE
147794	MR-IVW LD	NARS1:O43776:OID31035:v1:Neurology_II	NARS1:O43776:OID31035:v1:Neurology_II	GCST90200418	pyridoxal	8	0.0966453	0.105443	0.359369	PPP	O43776	Chen et al.	pyridoxal	HMDB0001545	ENSG00000134440	NARS1	FALSE
147795	MR-IVW LD	NARS1:O43776:OID31035:v1:Neurology_II	NARS1:O43776:OID31035:v1:Neurology_II	GCST90200419	glutamine	8	-0.0125108	0.103954	0.904206	PPP	O43776	Chen et al.	glutamine	HMDB0000641	ENSG00000134440	NARS1	FALSE
147796	MR-IVW LD	NARS1:O43776:OID31035:v1:Neurology_II	NARS1:O43776:OID31035:v1:Neurology_II	GCST90200422	serotonin	8	0.404063	0.109044	0.000210978	PPP	O43776	Chen et al.	serotonin	HMDB0000259	ENSG00000134440	NARS1	FALSE
147797	MR-IVW LD	NARS1:O43776:OID31035:v1:Neurology_II	NARS1:O43776:OID31035:v1:Neurology_II	GCST90200423	spermidine	8	0.388317	0.110141	0.000422457	PPP	O43776	Chen et al.	spermidine	HMDB0001257	ENSG00000134440	NARS1	FALSE
147798	MR-IVW LD	NARS1:O43776:OID31035:v1:Neurology_II	NARS1:O43776:OID31035:v1:Neurology_II	GCST90200427	tyrosine	8	0.352472	0.103949	0.000696869	PPP	O43776	Chen et al.	tyrosine	HMDB0000158	ENSG00000134440	NARS1	FALSE
147799	MR-IVW LD	NARS1:O43776:OID31035:v1:Neurology_II	NARS1:O43776:OID31035:v1:Neurology_II	GCST90200429	cytidine	8	0.0412313	0.107911	0.702397	PPP	O43776	Chen et al.	cytidine	HMDB0000089	ENSG00000134440	NARS1	FALSE
147800	MR-IVW LD	NARS1:O43776:OID31035:v1:Neurology_II	NARS1:O43776:OID31035:v1:Neurology_II	GCST90200430	pyruvate	8	-0.103377	0.103916	0.319827	PPP	O43776	Chen et al.	pyruvate	HMDB0000243	ENSG00000134440	NARS1	FALSE
147801	MR-IVW LD	NARS1:O43776:OID31035:v1:Neurology_II	NARS1:O43776:OID31035:v1:Neurology_II	GCST90200431	alanine	8	-0.0387766	0.103879	0.708936	PPP	O43776	Chen et al.	alanine	HMDB0000161	ENSG00000134440	NARS1	FALSE
147802	MR-IVW LD	NARS1:O43776:OID31035:v1:Neurology_II	NARS1:O43776:OID31035:v1:Neurology_II	GCST90200432	threonine	8	0.0329504	0.104008	0.75139	PPP	O43776	Chen et al.	threonine	HMDB0000167	ENSG00000134440	NARS1	FALSE
147803	MR-IVW LD	NARS1:O43776:OID31035:v1:Neurology_II	NARS1:O43776:OID31035:v1:Neurology_II	GCST90200437	fructose	8	0.0618319	0.104692	0.554782	PPP	O43776	Chen et al.	fructose	HMDB0000660	ENSG00000134440	NARS1	FALSE
147804	MR-IVW LD	NARS1:O43776:OID31035:v1:Neurology_II	NARS1:O43776:OID31035:v1:Neurology_II	GCST90200438	alpha-ketobutyrate	8	-0.0732705	0.104336	0.482518	PPP	O43776	Chen et al.	alpha-ketobutyrate	HMDB0000005	ENSG00000134440	NARS1	FALSE
147805	MR-IVW LD	NARS1:O43776:OID31035:v1:Neurology_II	NARS1:O43776:OID31035:v1:Neurology_II	GCST90200439	cysteine	8	-0.0808652	0.104182	0.437635	PPP	O43776	Chen et al.	cysteine	HMDB0000574	ENSG00000134440	NARS1	FALSE
147806	MR-IVW LD	NARS1:O43776:OID31035:v1:Neurology_II	NARS1:O43776:OID31035:v1:Neurology_II	GCST90200440	glucose	8	-0.0318389	0.104785	0.761242	PPP	O43776	Chen et al.	glucose	HMDB0000122	ENSG00000134440	NARS1	FALSE
147807	MR-IVW LD	NARS1:O43776:OID31035:v1:Neurology_II	NARS1:O43776:OID31035:v1:Neurology_II	GCST90200441	tryptophan	8	0.133702	0.104068	0.198875	PPP	O43776	Chen et al.	tryptophan	HMDB0000929	ENSG00000134440	NARS1	FALSE
147808	MR-IVW LD	NARS1:O43776:OID31035:v1:Neurology_II	NARS1:O43776:OID31035:v1:Neurology_II	GCST90200442	valine	8	0.0769791	0.103993	0.459156	PPP	O43776	Chen et al.	valine	HMDB0000883	ENSG00000134440	NARS1	FALSE
147809	MR-IVW LD	NARS1:O43776:OID31035:v1:Neurology_II	NARS1:O43776:OID31035:v1:Neurology_II	GCST90200444	dihydroorotate	8	-0.0356927	0.104321	0.732245	PPP	O43776	Chen et al.	dihydroorotate	HMDB03349	ENSG00000134440	NARS1	FALSE
147810	MR-IVW LD	NARS1:O43776:OID31035:v1:Neurology_II	NARS1:O43776:OID31035:v1:Neurology_II	GCST90200447	maltose	8	0.0350298	0.1185	0.767527	PPP	O43776	Chen et al.	maltose	HMDB0000163	ENSG00000134440	NARS1	FALSE
147811	MR-IVW LD	NARS1:O43776:OID31035:v1:Neurology_II	NARS1:O43776:OID31035:v1:Neurology_II	GCST90200452	asparagine	8	-0.00367525	0.104001	0.97181	PPP	O43776	Chen et al.	asparagine	HMDB0000168	ENSG00000134440	NARS1	TRUE
147812	MR-IVW LD	NARS1:O43776:OID31035:v1:Neurology_II	NARS1:O43776:OID31035:v1:Neurology_II	GCST90200455	alpha-ketoglutarate	8	-0.0812957	0.104211	0.435329	PPP	O43776	Chen et al.	alpha-ketoglutarate	HMDB0000208	ENSG00000134440	NARS1	FALSE
147813	MR-IVW LD	NARS1:O43776:OID31035:v1:Neurology_II	NARS1:O43776:OID31035:v1:Neurology_II	GCST90200680	5-acetylamino-6-formylamino-3-methyluracil	8	0.0778976	0.108331	0.472098	PPP	O43776	Chen et al.	5-acetylamino-6-formylamino-3-methyluracil	HMDB0011105	ENSG00000134440	NARS1	FALSE
147814	MR-IVW LD	NARS1:O43776:OID31035:v1:Neurology_II	NARS1:O43776:OID31035:v1:Neurology_II	GCST90200684	n-acetyl-aspartyl-glutamate (naag)	8	-0.105493	0.107586	0.326817	PPP	O43776	Chen et al.	n-acetyl-aspartyl-glutamate (naag)	HMDB0001067	ENSG00000134440	NARS1	FALSE
147815	MR-IVW LD	NARS1:O43776:OID31035:v1:Neurology_II	NARS1:O43776:OID31035:v1:Neurology_II	GCST90200687	bilirubin (e,z or z,e)*	8	-0.134724	0.104042	0.195355	PPP	O43776	Chen et al.	bilirubin (e,z or z,e)*	HMDB0000488	ENSG00000134440	NARS1	FALSE
147816	MR-IVW LD	NARS1:O43776:OID31035:v1:Neurology_II	NARS1:O43776:OID31035:v1:Neurology_II	GCST90200691	n-delta-acetylornithine	8	-0.14394	0.103915	0.166002	PPP	O43776	Chen et al.	n-delta-acetylornithine	HMDB0003357	ENSG00000134440	NARS1	FALSE
147817	MR-IVW LD	NARS1:O43776:OID31035:v1:Neurology_II	NARS1:O43776:OID31035:v1:Neurology_II	GCST90200704	bilirubin (z,z)	8	-0.100332	0.103896	0.334197	PPP	O43776	Chen et al.	bilirubin (z,z)	HMDB0000054	ENSG00000134440	NARS1	FALSE
147818	MR-IVW LD	NARS1:O43776:OID31035:v1:Neurology_II	NARS1:O43776:OID31035:v1:Neurology_II	GCST90200706	biliverdin	8	-0.121431	0.103892	0.242479	PPP	O43776	Chen et al.	biliverdin	HMDB0001008	ENSG00000134440	NARS1	FALSE
147819	MR-IVW LD	NARS1:O43776:OID31035:v1:Neurology_II	NARS1:O43776:OID31035:v1:Neurology_II	GCST90200707	glycine	8	-0.205587	0.103893	0.0478355	PPP	O43776	Chen et al.	glycine	HMDB0000123	ENSG00000134440	NARS1	FALSE
147820	MR-IVW LD	NARS1:O43776:OID31035:v1:Neurology_II	NARS1:O43776:OID31035:v1:Neurology_II	M00053	glutamine	7	-0.026415	0.126203	0.834209	PPP	O43776	Shin et al.	glutamine	HMDB0000641	ENSG00000134440	NARS1	FALSE
147821	MR-IVW LD	NARS1:O43776:OID31035:v1:Neurology_II	NARS1:O43776:OID31035:v1:Neurology_II	M00054	tryptophan	7	-0.0245075	0.126349	0.846203	PPP	O43776	Shin et al.	tryptophan	HMDB0000929	ENSG00000134440	NARS1	FALSE
147822	MR-IVW LD	NARS1:O43776:OID31035:v1:Neurology_II	NARS1:O43776:OID31035:v1:Neurology_II	M00059	histidine	7	-0.043891	0.136492	0.747783	PPP	O43776	Shin et al.	histidine	HMDB0000177	ENSG00000134440	NARS1	FALSE
147823	MR-IVW LD	NARS1:O43776:OID31035:v1:Neurology_II	NARS1:O43776:OID31035:v1:Neurology_II	M00063	cholesterol	7	0.0811332	0.126254	0.520471	PPP	O43776	Shin et al.	cholesterol	HMDB0000067	ENSG00000134440	NARS1	FALSE
147824	MR-IVW LD	NARS1:O43776:OID31035:v1:Neurology_II	NARS1:O43776:OID31035:v1:Neurology_II	M00064	phenylalanine	7	-0.0385227	0.126358	0.760465	PPP	O43776	Shin et al.	phenylalanine	HMDB0000159	ENSG00000134440	NARS1	FALSE
147825	MR-IVW LD	NARS1:O43776:OID31035:v1:Neurology_II	NARS1:O43776:OID31035:v1:Neurology_II	M00555	adenosine	7	0.0481082	0.12643	0.703566	PPP	O43776	Shin et al.	adenosine	HMDB0000050	ENSG00000134440	NARS1	FALSE
147826	MR-IVW LD	NARS1:O43776:OID31035:v1:Neurology_II	NARS1:O43776:OID31035:v1:Neurology_II	M00577	fructose	7	0.0469859	0.126532	0.710387	PPP	O43776	Shin et al.	fructose	HMDB0000660	ENSG00000134440	NARS1	FALSE
147827	MR-IVW LD	NARS1:O43776:OID31035:v1:Neurology_II	NARS1:O43776:OID31035:v1:Neurology_II	M00599	pyruvate	7	-0.084457	0.127375	0.507293	PPP	O43776	Shin et al.	pyruvate	HMDB0000243	ENSG00000134440	NARS1	FALSE
147828	MR-IVW LD	NARS1:O43776:OID31035:v1:Neurology_II	NARS1:O43776:OID31035:v1:Neurology_II	M00606	uridine	7	-0.0363063	0.126359	0.773862	PPP	O43776	Shin et al.	uridine	HMDB0000296	ENSG00000134440	NARS1	FALSE
147829	MR-IVW LD	NARS1:O43776:OID31035:v1:Neurology_II	NARS1:O43776:OID31035:v1:Neurology_II	M01105	linoleate (18:2n6)	7	0.108079	0.126532	0.393013	PPP	O43776	Shin et al.	linoleate (18:2n6)	HMDB0006270,HMDB0000673	ENSG00000134440	NARS1	FALSE
147830	MR-IVW LD	NARS1:O43776:OID31035:v1:Neurology_II	NARS1:O43776:OID31035:v1:Neurology_II	M01110	arachidonate (20:4n6)	7	0.266789	0.126242	0.0345737	PPP	O43776	Shin et al.	arachidonate (20:4n6)	HMDB0001043	ENSG00000134440	NARS1	FALSE
147831	MR-IVW LD	NARS1:O43776:OID31035:v1:Neurology_II	NARS1:O43776:OID31035:v1:Neurology_II	M01123	inosine	7	-0.323065	0.210863	0.125496	PPP	O43776	Shin et al.	inosine	HMDB0000195	ENSG00000134440	NARS1	FALSE
147832	MR-IVW LD	NARS1:O43776:OID31035:v1:Neurology_II	NARS1:O43776:OID31035:v1:Neurology_II	M01284	threonine	7	-0.0762375	0.143686	0.595706	PPP	O43776	Shin et al.	threonine	HMDB0000167	ENSG00000134440	NARS1	FALSE
147833	MR-IVW LD	NARS1:O43776:OID31035:v1:Neurology_II	NARS1:O43776:OID31035:v1:Neurology_II	M01299	tyrosine	7	0.127695	0.126322	0.31208	PPP	O43776	Shin et al.	tyrosine	HMDB0000158	ENSG00000134440	NARS1	FALSE
147834	MR-IVW LD	NARS1:O43776:OID31035:v1:Neurology_II	NARS1:O43776:OID31035:v1:Neurology_II	M01302	methionine	7	-0.216167	0.136515	0.113315	PPP	O43776	Shin et al.	methionine	HMDB0000696	ENSG00000134440	NARS1	FALSE
147835	MR-IVW LD	NARS1:O43776:OID31035:v1:Neurology_II	NARS1:O43776:OID31035:v1:Neurology_II	M01336	palmitate (16:0)	7	0.188192	0.126364	0.136411	PPP	O43776	Shin et al.	palmitate (16:0)	HMDB0000220	ENSG00000134440	NARS1	FALSE
147836	MR-IVW LD	NARS1:O43776:OID31035:v1:Neurology_II	NARS1:O43776:OID31035:v1:Neurology_II	M01358	stearate (18:0)	7	0.057831	0.126343	0.647147	PPP	O43776	Shin et al.	stearate (18:0)	HMDB0000827	ENSG00000134440	NARS1	FALSE
147837	MR-IVW LD	NARS1:O43776:OID31035:v1:Neurology_II	NARS1:O43776:OID31035:v1:Neurology_II	M01493	ornithine	7	-0.144302	0.126762	0.254965	PPP	O43776	Shin et al.	ornithine	HMDB0000214	ENSG00000134440	NARS1	FALSE
147838	MR-IVW LD	NARS1:O43776:OID31035:v1:Neurology_II	NARS1:O43776:OID31035:v1:Neurology_II	M01508	pantothenate	7	0.150712	0.128053	0.239218	PPP	O43776	Shin et al.	pantothenate	HMDB0000210	ENSG00000134440	NARS1	FALSE
147839	MR-IVW LD	NARS1:O43776:OID31035:v1:Neurology_II	NARS1:O43776:OID31035:v1:Neurology_II	M01564	citrate	7	-0.0421669	0.126274	0.738431	PPP	O43776	Shin et al.	citrate	HMDB0000094	ENSG00000134440	NARS1	FALSE
147840	MR-IVW LD	NARS1:O43776:OID31035:v1:Neurology_II	NARS1:O43776:OID31035:v1:Neurology_II	M01638	arginine	7	-0.188316	0.128541	0.142914	PPP	O43776	Shin et al.	arginine	HMDB0000517	ENSG00000134440	NARS1	FALSE
147841	MR-IVW LD	NARS1:O43776:OID31035:v1:Neurology_II	NARS1:O43776:OID31035:v1:Neurology_II	M01640	ascorbate (vitamin c)	7	-0.122334	0.238536	0.608053	PPP	O43776	Shin et al.	ascorbate (vitamin c)	HMDB0000044	ENSG00000134440	NARS1	FALSE
147842	MR-IVW LD	NARS1:O43776:OID31035:v1:Neurology_II	NARS1:O43776:OID31035:v1:Neurology_II	M01649	valine	7	0.0464904	0.126314	0.712833	PPP	O43776	Shin et al.	valine	HMDB0000883	ENSG00000134440	NARS1	FALSE
147843	MR-IVW LD	NARS1:O43776:OID31035:v1:Neurology_II	NARS1:O43776:OID31035:v1:Neurology_II	M01670	urea	7	0.216555	0.126403	0.0866738	PPP	O43776	Shin et al.	urea	HMDB0000294	ENSG00000134440	NARS1	FALSE
147844	MR-IVW LD	NARS1:O43776:OID31035:v1:Neurology_II	NARS1:O43776:OID31035:v1:Neurology_II	M01712	cortisol	7	-0.0109583	0.12642	0.930924	PPP	O43776	Shin et al.	cortisol	HMDB0000063	ENSG00000134440	NARS1	FALSE
147845	MR-IVW LD	NARS1:O43776:OID31035:v1:Neurology_II	NARS1:O43776:OID31035:v1:Neurology_II	M01827	riboflavin (vitamin b2)	7	-0.217567	0.27447	0.427963	PPP	O43776	Shin et al.	riboflavin (vitamin b2)	HMDB0000244	ENSG00000134440	NARS1	FALSE
147846	MR-IVW LD	NARS1:O43776:OID31035:v1:Neurology_II	NARS1:O43776:OID31035:v1:Neurology_II	M02132	citrulline	7	-0.0728042	0.126597	0.565233	PPP	O43776	Shin et al.	citrulline	HMDB0000904	ENSG00000134440	NARS1	FALSE
147847	MR-IVW LD	NARS1:O43776:OID31035:v1:Neurology_II	NARS1:O43776:OID31035:v1:Neurology_II	M02137	biliverdin	7	-0.105681	0.137037	0.440597	PPP	O43776	Shin et al.	biliverdin	HMDB0001008	ENSG00000134440	NARS1	FALSE
147848	MR-IVW LD	NARS1:O43776:OID31035:v1:Neurology_II	NARS1:O43776:OID31035:v1:Neurology_II	M02342	serotonin (5ht)	7	-0.00210437	0.142381	0.988208	PPP	O43776	Shin et al.	serotonin (5ht)	HMDB0000259	ENSG00000134440	NARS1	FALSE
147849	MR-IVW LD	NARS1:O43776:OID31035:v1:Neurology_II	NARS1:O43776:OID31035:v1:Neurology_II	M03147	xanthine	7	0.136128	0.134241	0.310553	PPP	O43776	Shin et al.	xanthine	HMDB0000292	ENSG00000134440	NARS1	FALSE
147850	MR-IVW LD	NARS1:O43776:OID31035:v1:Neurology_II	NARS1:O43776:OID31035:v1:Neurology_II	M11438	phosphate	7	-0.124371	0.126466	0.325397	PPP	O43776	Shin et al.	phosphate	HMDB0001429	ENSG00000134440	NARS1	FALSE
147851	MR-IVW LD	NARS1:O43776:OID31035:v1:Neurology_II	NARS1:O43776:OID31035:v1:Neurology_II	M15122	glycerol	7	0.27364	0.126367	0.030354	PPP	O43776	Shin et al.	glycerol	HMDB0000131	ENSG00000134440	NARS1	FALSE
147852	MR-IVW LD	NARS1:O43776:OID31035:v1:Neurology_II	NARS1:O43776:OID31035:v1:Neurology_II	M15488	acetylphosphate	7	0.0481082	0.12643	0.703566	PPP	O43776	Shin et al.	acetylphosphate	HMDB0001494	ENSG00000134440	NARS1	FALSE
147853	MR-IVW LD	NARS1:O43776:OID31035:v1:Neurology_II	NARS1:O43776:OID31035:v1:Neurology_II	M15506	choline	7	0.0293971	0.126737	0.816574	PPP	O43776	Shin et al.	choline	HMDB0000097	ENSG00000134440	NARS1	FALSE
147854	MR-IVW LD	NARS1:O43776:OID31035:v1:Neurology_II	NARS1:O43776:OID31035:v1:Neurology_II	M15630	n-acetylornithine	7	0.139594	0.128167	0.276083	PPP	O43776	Shin et al.	n-acetylornithine	HMDB0003357	ENSG00000134440	NARS1	FALSE
147855	MR-IVW LD	NARS1:O43776:OID31035:v1:Neurology_II	NARS1:O43776:OID31035:v1:Neurology_II	M15677	3-methylhistidine	7	0.229599	0.146079	0.116009	PPP	O43776	Shin et al.	3-methylhistidine	HMDB0000479	ENSG00000134440	NARS1	FALSE
147856	MR-IVW LD	NARS1:O43776:OID31035:v1:Neurology_II	NARS1:O43776:OID31035:v1:Neurology_II	M15990	glycerophosphorylcholine (gpc)	7	-0.184441	0.131579	0.160991	PPP	O43776	Shin et al.	glycerophosphorylcholine (gpc)	HMDB0000086	ENSG00000134440	NARS1	FALSE
147857	MR-IVW LD	NARS1:O43776:OID31035:v1:Neurology_II	NARS1:O43776:OID31035:v1:Neurology_II	M15996	aspartate	7	0.115011	0.126983	0.365086	PPP	O43776	Shin et al.	aspartate	HMDB0000191	ENSG00000134440	NARS1	FALSE
147858	MR-IVW LD	NARS1:O43776:OID31035:v1:Neurology_II	NARS1:O43776:OID31035:v1:Neurology_II	M18254	paraxanthine	7	0.225573	0.128848	0.0800003	PPP	O43776	Shin et al.	paraxanthine	HMDB0001860	ENSG00000134440	NARS1	FALSE
147859	MR-IVW LD	NARS1:O43776:OID31035:v1:Neurology_II	NARS1:O43776:OID31035:v1:Neurology_II	M18467	eicosapentaenoate (epa; 20:5n3)	7	0.360316	0.126238	0.00431376	PPP	O43776	Shin et al.	eicosapentaenoate (epa; 20:5n3)	HMDB0001999	ENSG00000134440	NARS1	FALSE
147860	MR-IVW LD	NARS1:O43776:OID31035:v1:Neurology_II	NARS1:O43776:OID31035:v1:Neurology_II	M18474	estrone 3-sulfate	7	-0.300147	0.357746	0.401472	PPP	O43776	Shin et al.	estrone 3-sulfate	HMDB0001425	ENSG00000134440	NARS1	FALSE
147861	MR-IVW LD	NARS1:O43776:OID31035:v1:Neurology_II	NARS1:O43776:OID31035:v1:Neurology_II	M18494	taurochenodeoxycholate	7	-0.180197	0.147779	0.222705	PPP	O43776	Shin et al.	taurochenodeoxycholate	HMDB0000951	ENSG00000134440	NARS1	FALSE
147862	MR-IVW LD	NARS1:O43776:OID31035:v1:Neurology_II	NARS1:O43776:OID31035:v1:Neurology_II	M19323	docosahexaenoate (dha; 22:6n3)	7	0.425979	0.126209	0.000737634	PPP	O43776	Shin et al.	docosahexaenoate (dha; 22:6n3)	HMDB0002183	ENSG00000134440	NARS1	FALSE
147863	MR-IVW LD	NARS1:O43776:OID31035:v1:Neurology_II	NARS1:O43776:OID31035:v1:Neurology_II	M19934	myo-inositol	7	0.257279	0.126346	0.04172	PPP	O43776	Shin et al.	myo-inositol	HMDB0000211	ENSG00000134440	NARS1	FALSE
147864	MR-IVW LD	NARS1:O43776:OID31035:v1:Neurology_II	NARS1:O43776:OID31035:v1:Neurology_II	M20489	glucose	7	-0.00335711	0.126607	0.978846	PPP	O43776	Shin et al.	glucose	HMDB0000122	ENSG00000134440	NARS1	FALSE
147865	MR-IVW LD	NARS1:O43776:OID31035:v1:Neurology_II	NARS1:O43776:OID31035:v1:Neurology_II	M21044	2-hydroxybutyrate (ahb)	7	0.101539	0.126252	0.421248	PPP	O43776	Shin et al.	2-hydroxybutyrate (ahb)	HMDB0000008	ENSG00000134440	NARS1	FALSE
147866	MR-IVW LD	NARS1:O43776:OID31035:v1:Neurology_II	NARS1:O43776:OID31035:v1:Neurology_II	M22189	palmitoylcarnitine (c16)	7	0.165111	0.127175	0.194185	PPP	O43776	Shin et al.	palmitoylcarnitine (c16)	HMDB0000222	ENSG00000134440	NARS1	FALSE
147867	MR-IVW LD	NARS1:O43776:OID31035:v1:Neurology_II	NARS1:O43776:OID31035:v1:Neurology_II	M22842	cholate	7	0.232184	0.144802	0.108834	PPP	O43776	Shin et al.	cholate	HMDB0000619	ENSG00000134440	NARS1	FALSE
147868	MR-IVW LD	NARS1:O43776:OID31035:v1:Neurology_II	NARS1:O43776:OID31035:v1:Neurology_II	M27716	bilirubin (z,z)	7	-0.188602	0.135521	0.16402	PPP	O43776	Shin et al.	bilirubin (z,z)	HMDB0000054	ENSG00000134440	NARS1	FALSE
147869	MR-IVW LD	NARS1:O43776:OID31035:v1:Neurology_II	NARS1:O43776:OID31035:v1:Neurology_II	M27718	creatine	7	-0.0879529	0.126194	0.485825	PPP	O43776	Shin et al.	creatine	HMDB0000064	ENSG00000134440	NARS1	FALSE
147870	MR-IVW LD	NARS1:O43776:OID31035:v1:Neurology_II	NARS1:O43776:OID31035:v1:Neurology_II	M31453	cysteine	7	-0.0437425	0.127195	0.73092	PPP	O43776	Shin et al.	cysteine	HMDB0000574	ENSG00000134440	NARS1	FALSE
147871	MR-IVW LD	NARS1:O43776:OID31035:v1:Neurology_II	NARS1:O43776:OID31035:v1:Neurology_II	M31454	cystine	7	0.265423	0.243334	0.275371	PPP	O43776	Shin et al.	cystine	HMDB0000192	ENSG00000134440	NARS1	FALSE
147872	MR-IVW LD	NARS1:O43776:OID31035:v1:Neurology_II	NARS1:O43776:OID31035:v1:Neurology_II	M32198	acetylcarnitine (c2)	7	0.285227	0.126333	0.0239614	PPP	O43776	Shin et al.	acetylcarnitine (c2)	HMDB0000201	ENSG00000134440	NARS1	FALSE
147873	MR-IVW LD	NARS1:O43776:OID31035:v1:Neurology_II	NARS1:O43776:OID31035:v1:Neurology_II	M32315	serine	7	-0.217171	0.126398	0.0857679	PPP	O43776	Shin et al.	serine	HMDB0000187	ENSG00000134440	NARS1	FALSE
147874	MR-IVW LD	NARS1:O43776:OID31035:v1:Neurology_II	NARS1:O43776:OID31035:v1:Neurology_II	M32319	trans-4-hydroxyproline	7	0.10928	0.126334	0.387032	PPP	O43776	Shin et al.	trans-4-hydroxyproline	HMDB0000725	ENSG00000134440	NARS1	FALSE
147875	MR-IVW LD	NARS1:O43776:OID31035:v1:Neurology_II	NARS1:O43776:OID31035:v1:Neurology_II	M32322	glutamate	7	-0.148383	0.126329	0.240164	PPP	O43776	Shin et al.	glutamate	HMDB0000148	ENSG00000134440	NARS1	FALSE
147876	MR-IVW LD	NARS1:O43776:OID31035:v1:Neurology_II	NARS1:O43776:OID31035:v1:Neurology_II	M32338	glycine	7	-0.11532	0.126323	0.361298	PPP	O43776	Shin et al.	glycine	HMDB0000123	ENSG00000134440	NARS1	FALSE
147877	MR-IVW LD	NARS1:O43776:OID31035:v1:Neurology_II	NARS1:O43776:OID31035:v1:Neurology_II	M32339	alanine	7	-0.0763725	0.126441	0.545831	PPP	O43776	Shin et al.	alanine	HMDB0000161	ENSG00000134440	NARS1	FALSE
147878	MR-IVW LD	NARS1:O43776:OID31035:v1:Neurology_II	NARS1:O43776:OID31035:v1:Neurology_II	M32425	dehydroepiandrosterone sulfate (dhea-s)	7	-0.0685216	0.126419	0.587804	PPP	O43776	Shin et al.	dehydroepiandrosterone sulfate (dhea-s)	HMDB0001032	ENSG00000134440	NARS1	FALSE
147879	MR-IVW LD	NARS1:O43776:OID31035:v1:Neurology_II	NARS1:O43776:OID31035:v1:Neurology_II	M32458	oleamide	7	0.0960407	0.130667	0.462337	PPP	O43776	Shin et al.	oleamide	HMDB0002117	ENSG00000134440	NARS1	FALSE
147880	MR-IVW LD	NARS1:O43776:OID31035:v1:Neurology_II	NARS1:O43776:OID31035:v1:Neurology_II	M32593	heme	7	-0.00254969	0.140417	0.985513	PPP	O43776	Shin et al.	heme	HMDB0003178	ENSG00000134440	NARS1	FALSE
147881	MR-IVW LD	NARS1:O43776:OID31035:v1:Neurology_II	NARS1:O43776:OID31035:v1:Neurology_II	M33453	alpha-ketoglutarate	7	-0.187251	0.1433	0.191314	PPP	O43776	Shin et al.	alpha-ketoglutarate	HMDB0000208	ENSG00000134440	NARS1	FALSE
147882	MR-IVW LD	NARS1:O43776:OID31035:v1:Neurology_II	NARS1:O43776:OID31035:v1:Neurology_II	M34106	bilirubin (e,z or z,e)*	7	-0.0231555	0.153843	0.880359	PPP	O43776	Shin et al.	bilirubin (e,z or z,e)*	HMDB0000488	ENSG00000134440	NARS1	FALSE
147883	MR-IVW LD	NARS1:O43776:OID31035:v1:Neurology_II	NARS1:O43776:OID31035:v1:Neurology_II	M34283	asparagine	7	0.035178	0.126687	0.78126	PPP	O43776	Shin et al.	asparagine	HMDB0000168	ENSG00000134440	NARS1	TRUE
147884	MR-IVW LD	NARS1:O43776:OID31035:v1:Neurology_II	NARS1:O43776:OID31035:v1:Neurology_II	bioa_001	alanine	7	-0.0474601	0.0369404	0.198871	PPP	O43776	Lotta et al.	alanine	HMDB0000161	ENSG00000134440	NARS1	FALSE
147885	MR-IVW LD	NARS1:O43776:OID31035:v1:Neurology_II	NARS1:O43776:OID31035:v1:Neurology_II	bioa_002	arginine	7	-0.0301522	0.0618201	0.625733	PPP	O43776	Lotta et al.	arginine	HMDB0000517	ENSG00000134440	NARS1	FALSE
147886	MR-IVW LD	NARS1:O43776:OID31035:v1:Neurology_II	NARS1:O43776:OID31035:v1:Neurology_II	bioa_003	asparagine	7	-0.134415	0.0616219	0.0291622	PPP	O43776	Lotta et al.	asparagine	HMDB0000168	ENSG00000134440	NARS1	TRUE
147887	MR-IVW LD	NARS1:O43776:OID31035:v1:Neurology_II	NARS1:O43776:OID31035:v1:Neurology_II	bioa_004	aspartate	7	-0.0348756	0.0617685	0.572334	PPP	O43776	Lotta et al.	aspartate	HMDB0000191	ENSG00000134440	NARS1	FALSE
147888	MR-IVW LD	NARS1:O43776:OID31035:v1:Neurology_II	NARS1:O43776:OID31035:v1:Neurology_II	bioa_005	citrulline	7	-0.0737023	0.0616047	0.23155	PPP	O43776	Lotta et al.	citrulline	HMDB0000904	ENSG00000134440	NARS1	FALSE
147889	MR-IVW LD	NARS1:O43776:OID31035:v1:Neurology_II	NARS1:O43776:OID31035:v1:Neurology_II	bioa_006	glutamine	7	0.101044	0.0370673	0.00641123	PPP	O43776	Lotta et al.	glutamine	HMDB0000641	ENSG00000134440	NARS1	FALSE
147890	MR-IVW LD	NARS1:O43776:OID31035:v1:Neurology_II	NARS1:O43776:OID31035:v1:Neurology_II	bioa_007	glutamate	7	-0.065893	0.061567	0.2845	PPP	O43776	Lotta et al.	glutamate	HMDB0000148	ENSG00000134440	NARS1	FALSE
147891	MR-IVW LD	NARS1:O43776:OID31035:v1:Neurology_II	NARS1:O43776:OID31035:v1:Neurology_II	bioa_008	glycine	7	-0.135951	0.0383964	0.000399048	PPP	O43776	Lotta et al.	glycine	HMDB0000123	ENSG00000134440	NARS1	FALSE
147892	MR-IVW LD	NARS1:O43776:OID31035:v1:Neurology_II	NARS1:O43776:OID31035:v1:Neurology_II	bioa_009	histidine	7	-0.0303764	0.0381394	0.425766	PPP	O43776	Lotta et al.	histidine	HMDB0000177	ENSG00000134440	NARS1	FALSE
147893	MR-IVW LD	NARS1:O43776:OID31035:v1:Neurology_II	NARS1:O43776:OID31035:v1:Neurology_II	bioa_013	methionine	7	-0.0904295	0.0615784	0.141962	PPP	O43776	Lotta et al.	methionine	HMDB0000696	ENSG00000134440	NARS1	FALSE
147894	MR-IVW LD	NARS1:O43776:OID31035:v1:Neurology_II	NARS1:O43776:OID31035:v1:Neurology_II	bioa_014	ornithine	7	-0.139334	0.0616243	0.0237573	PPP	O43776	Lotta et al.	ornithine	HMDB0000214	ENSG00000134440	NARS1	FALSE
147895	MR-IVW LD	NARS1:O43776:OID31035:v1:Neurology_II	NARS1:O43776:OID31035:v1:Neurology_II	bioa_015	phenylethylamine	8	-0.0808201	0.102021	0.428252	PPP	O43776	Lotta et al.	phenylethylamine	HMDB0012275	ENSG00000134440	NARS1	FALSE
147896	MR-IVW LD	NARS1:O43776:OID31035:v1:Neurology_II	NARS1:O43776:OID31035:v1:Neurology_II	bioa_016	phenylalanine	7	-0.0142008	0.0374034	0.704194	PPP	O43776	Lotta et al.	phenylalanine	HMDB0000159	ENSG00000134440	NARS1	FALSE
147897	MR-IVW LD	NARS1:O43776:OID31035:v1:Neurology_II	NARS1:O43776:OID31035:v1:Neurology_II	bioa_018	serine	7	-0.240666	0.0615856	9.31279e-05	PPP	O43776	Lotta et al.	serine	HMDB0000187	ENSG00000134440	NARS1	FALSE
147898	MR-IVW LD	NARS1:O43776:OID31035:v1:Neurology_II	NARS1:O43776:OID31035:v1:Neurology_II	bioa_019	threonine	7	-0.145362	0.0633313	0.0217183	PPP	O43776	Lotta et al.	threonine	HMDB0000167	ENSG00000134440	NARS1	FALSE
147899	MR-IVW LD	NARS1:O43776:OID31035:v1:Neurology_II	NARS1:O43776:OID31035:v1:Neurology_II	bioa_020	tryptophan	7	0.0208039	0.0615725	0.735457	PPP	O43776	Lotta et al.	tryptophan	HMDB0000929	ENSG00000134440	NARS1	FALSE
147900	MR-IVW LD	NARS1:O43776:OID31035:v1:Neurology_II	NARS1:O43776:OID31035:v1:Neurology_II	bioa_021	tyrosine	7	0.0979479	0.036919	0.00797692	PPP	O43776	Lotta et al.	tyrosine	HMDB0000158	ENSG00000134440	NARS1	FALSE
147901	MR-IVW LD	NARS1:O43776:OID31035:v1:Neurology_II	NARS1:O43776:OID31035:v1:Neurology_II	bioa_022	valine	7	0.00459613	0.0371074	0.901426	PPP	O43776	Lotta et al.	valine	HMDB0000883	ENSG00000134440	NARS1	FALSE
147902	MR-IVW LD	NARS1:O43776:OID31035:v1:Neurology_II	NARS1:O43776:OID31035:v1:Neurology_II	bioa_023	n-acetylornithine	7	0.00659412	0.0618539	0.9151	PPP	O43776	Lotta et al.	n-acetylornithine	HMDB0003357	ENSG00000134440	NARS1	FALSE
147903	MR-IVW LD	NARS1:O43776:OID31035:v1:Neurology_II	NARS1:O43776:OID31035:v1:Neurology_II	bioa_030	trans-hydroxyproline	7	0.00958386	0.0616493	0.876461	PPP	O43776	Lotta et al.	trans-hydroxyproline	HMDB0000725	ENSG00000134440	NARS1	FALSE
147904	MR-IVW LD	NARS1:O43776:OID31035:v1:Neurology_II	NARS1:O43776:OID31035:v1:Neurology_II	bioa_031	sarcosine	8	0.0523351	0.0623914	0.40157	PPP	O43776	Lotta et al.	sarcosine	HMDB0000271	ENSG00000134440	NARS1	FALSE
147905	MR-IVW LD	NARS1:O43776:OID31035:v1:Neurology_II	NARS1:O43776:OID31035:v1:Neurology_II	bioa_032	serotonin	7	0.126422	0.0788231	0.108742	PPP	O43776	Lotta et al.	serotonin	HMDB0000259	ENSG00000134440	NARS1	FALSE
147906	MR-IVW LD	NARS1:O43776:OID31035:v1:Neurology_II	NARS1:O43776:OID31035:v1:Neurology_II	bioa_033	spermidine	8	0.0672746	0.0730811	0.357287	PPP	O43776	Lotta et al.	spermidine	HMDB0001257	ENSG00000134440	NARS1	FALSE
147907	MR-IVW LD	NARS1:O43776:OID31035:v1:Neurology_II	NARS1:O43776:OID31035:v1:Neurology_II	bior_002	acetylcarnitine (c2)	7	0.186925	0.061535	0.00238387	PPP	O43776	Lotta et al.	acetylcarnitine (c2)	HMDB0000201	ENSG00000134440	NARS1	FALSE
147908	MR-IVW LD	NARS1:O43776:OID31035:v1:Neurology_II	NARS1:O43776:OID31035:v1:Neurology_II	bior_031	hexadecanoylcarnitine	7	0.160973	0.0616206	0.0089928	PPP	O43776	Lotta et al.	hexadecanoylcarnitine	HMDB0000222	ENSG00000134440	NARS1	FALSE
147909	MR-IVW LD	NARS1:O43776:OID31035:v1:Neurology_II	NARS1:O43776:OID31035:v1:Neurology_II	met-d-Acetate	acetate	8	0.0159788	0.0278438	0.566055	PPP	O43776	Borges et al.	acetate	HMDB0000042	ENSG00000134440	NARS1	FALSE
147910	MR-IVW LD	NARS1:O43776:OID31035:v1:Neurology_II	NARS1:O43776:OID31035:v1:Neurology_II	met-d-Acetoacetate	acetoacetate	8	-0.0258301	0.0278403	0.353514	PPP	O43776	Borges et al.	acetoacetate	HMDB0000060	ENSG00000134440	NARS1	FALSE
147911	MR-IVW LD	NARS1:O43776:OID31035:v1:Neurology_II	NARS1:O43776:OID31035:v1:Neurology_II	met-d-Ala	alanine	8	-0.0429956	0.0278401	0.122497	PPP	O43776	Borges et al.	alanine	HMDB0000161	ENSG00000134440	NARS1	FALSE
147912	MR-IVW LD	NARS1:O43776:OID31035:v1:Neurology_II	NARS1:O43776:OID31035:v1:Neurology_II	met-d-Citrate	citrate	8	-0.0705697	0.0278409	0.0112527	PPP	O43776	Borges et al.	citrate	HMDB0000094	ENSG00000134440	NARS1	FALSE
147913	MR-IVW LD	NARS1:O43776:OID31035:v1:Neurology_II	NARS1:O43776:OID31035:v1:Neurology_II	met-d-Gln	glutamine	8	-0.0582103	0.0278795	0.036805	PPP	O43776	Borges et al.	glutamine	HMDB0000641	ENSG00000134440	NARS1	FALSE
147914	MR-IVW LD	NARS1:O43776:OID31035:v1:Neurology_II	NARS1:O43776:OID31035:v1:Neurology_II	met-d-Glucose	glucose	8	-0.102046	0.0278651	0.000250121	PPP	O43776	Borges et al.	glucose	HMDB0000122	ENSG00000134440	NARS1	FALSE
147915	MR-IVW LD	NARS1:O43776:OID31035:v1:Neurology_II	NARS1:O43776:OID31035:v1:Neurology_II	met-d-Gly	glycine	8	-0.0115357	0.0278524	0.678748	PPP	O43776	Borges et al.	glycine	HMDB0000123	ENSG00000134440	NARS1	FALSE
147916	MR-IVW LD	NARS1:O43776:OID31035:v1:Neurology_II	NARS1:O43776:OID31035:v1:Neurology_II	met-d-His	histidine	8	-0.0801051	0.027862	0.00403936	PPP	O43776	Borges et al.	histidine	HMDB0000177	ENSG00000134440	NARS1	FALSE
147917	MR-IVW LD	NARS1:O43776:OID31035:v1:Neurology_II	NARS1:O43776:OID31035:v1:Neurology_II	met-d-LA	linoleate (18:2n6)	8	-0.0837789	0.0278491	0.00262699	PPP	O43776	Borges et al.	linoleate (18:2n6)	HMDB0006270,HMDB0000673	ENSG00000134440	NARS1	FALSE
147918	MR-IVW LD	NARS1:O43776:OID31035:v1:Neurology_II	NARS1:O43776:OID31035:v1:Neurology_II	met-d-Phe	phenylalanine	8	0.0245655	0.0278465	0.377681	PPP	O43776	Borges et al.	phenylalanine	HMDB0000159	ENSG00000134440	NARS1	FALSE
147919	MR-IVW LD	NARS1:O43776:OID31035:v1:Neurology_II	NARS1:O43776:OID31035:v1:Neurology_II	met-d-Pyruvate	pyruvate	8	0.0607259	0.0278788	0.0293902	PPP	O43776	Borges et al.	pyruvate	HMDB0000243	ENSG00000134440	NARS1	FALSE
147920	MR-IVW LD	NARS1:O43776:OID31035:v1:Neurology_II	NARS1:O43776:OID31035:v1:Neurology_II	met-d-Tyr	tyrosine	8	0.106445	0.0278594	0.000133019	PPP	O43776	Borges et al.	tyrosine	HMDB0000158	ENSG00000134440	NARS1	FALSE
147921	MR-IVW LD	NARS1:O43776:OID31035:v1:Neurology_II	NARS1:O43776:OID31035:v1:Neurology_II	met-d-Val	valine	8	-0.0804655	0.0278432	0.00385298	PPP	O43776	Borges et al.	valine	HMDB0000883	ENSG00000134440	NARS1	FALSE
148348	MR-IVW LD	NME3:Q13232:OID20789:v1:Inflammation	NME3:Q13232:OID20789:v1:Inflammation	GCST90199627	n-alpha-acetylornithine	23	0.0805225	0.0431762	0.0621847	PPP	Q13232	Chen et al.	n-alpha-acetylornithine	HMDB0003357	ENSG00000103024	NME3	FALSE
148349	MR-IVW LD	NME3:Q13232:OID20789:v1:Inflammation	NME3:Q13232:OID20789:v1:Inflammation	GCST90199628	3-methylhistidine	23	0.0344939	0.0355107	0.331366	PPP	Q13232	Chen et al.	3-methylhistidine	HMDB0000479	ENSG00000103024	NME3	FALSE
148350	MR-IVW LD	NME3:Q13232:OID20789:v1:Inflammation	NME3:Q13232:OID20789:v1:Inflammation	GCST90199629	glycerophosphorylcholine (gpc)	23	0.0643362	0.035675	0.0713258	PPP	Q13232	Chen et al.	glycerophosphorylcholine (gpc)	HMDB0000086	ENSG00000103024	NME3	FALSE
148351	MR-IVW LD	NME3:Q13232:OID20789:v1:Inflammation	NME3:Q13232:OID20789:v1:Inflammation	GCST90199637	n-acetylglutamate	23	-0.0101427	0.0366016	0.781695	PPP	Q13232	Chen et al.	n-acetylglutamate	HMDB0001138	ENSG00000103024	NME3	FALSE
148352	MR-IVW LD	NME3:Q13232:OID20789:v1:Inflammation	NME3:Q13232:OID20789:v1:Inflammation	GCST90199651	docosahexaenoate (dha; 22:6n3)	23	-0.0452059	0.0355314	0.203273	PPP	Q13232	Chen et al.	docosahexaenoate (dha; 22:6n3)	HMDB0002183	ENSG00000103024	NME3	FALSE
148353	MR-IVW LD	NME3:Q13232:OID20789:v1:Inflammation	NME3:Q13232:OID20789:v1:Inflammation	GCST90199652	1-stearoyl-2-oleoyl-gps (18:0/18:1)	23	0.0112902	0.0360217	0.753957	PPP	Q13232	Chen et al.	1-stearoyl-2-oleoyl-gps (18:0/18:1)	HMDB0010163	ENSG00000103024	NME3	FALSE
148354	MR-IVW LD	NME3:Q13232:OID20789:v1:Inflammation	NME3:Q13232:OID20789:v1:Inflammation	GCST90199654	paraxanthine	23	-8.23841e-05	0.0365126	0.9982	PPP	Q13232	Chen et al.	paraxanthine	HMDB0001860	ENSG00000103024	NME3	FALSE
148355	MR-IVW LD	NME3:Q13232:OID20789:v1:Inflammation	NME3:Q13232:OID20789:v1:Inflammation	GCST90199665	n-acetylaspartate (naa)	23	0.0599166	0.0358159	0.094346	PPP	Q13232	Chen et al.	n-acetylaspartate (naa)	HMDB0000812	ENSG00000103024	NME3	FALSE
148356	MR-IVW LD	NME3:Q13232:OID20789:v1:Inflammation	NME3:Q13232:OID20789:v1:Inflammation	GCST90199666	palmitoylcarnitine (c16)	23	-0.0787568	0.0355787	0.0268565	PPP	Q13232	Chen et al.	palmitoylcarnitine (c16)	HMDB0000222	ENSG00000103024	NME3	FALSE
148357	MR-IVW LD	NME3:Q13232:OID20789:v1:Inflammation	NME3:Q13232:OID20789:v1:Inflammation	GCST90199669	acetylcarnitine (c2)	23	-0.0181929	0.0355649	0.608972	PPP	Q13232	Chen et al.	acetylcarnitine (c2)	HMDB0000201	ENSG00000103024	NME3	FALSE
148358	MR-IVW LD	NME3:Q13232:OID20789:v1:Inflammation	NME3:Q13232:OID20789:v1:Inflammation	GCST90199673	dehydroepiandrosterone sulfate (dhea-s)	23	-0.0190954	0.0356408	0.592115	PPP	Q13232	Chen et al.	dehydroepiandrosterone sulfate (dhea-s)	HMDB0001032	ENSG00000103024	NME3	FALSE
148359	MR-IVW LD	NME3:Q13232:OID20789:v1:Inflammation	NME3:Q13232:OID20789:v1:Inflammation	GCST90199691	1-methylhistidine	23	0.0709367	0.0356454	0.0465834	PPP	Q13232	Chen et al.	1-methylhistidine	HMDB0000001	ENSG00000103024	NME3	FALSE
148360	MR-IVW LD	NME3:Q13232:OID20789:v1:Inflammation	NME3:Q13232:OID20789:v1:Inflammation	GCST90199845	sphinganine-1-phosphate	23	-0.0117412	0.0358628	0.743371	PPP	Q13232	Chen et al.	sphinganine-1-phosphate	HMDB0001383	ENSG00000103024	NME3	FALSE
148361	MR-IVW LD	NME3:Q13232:OID20789:v1:Inflammation	NME3:Q13232:OID20789:v1:Inflammation	GCST90199896	sulfate*	23	0.0647076	0.0356353	0.0693972	PPP	Q13232	Chen et al.	sulfate*	HMDB01448	ENSG00000103024	NME3	FALSE
148362	MR-IVW LD	NME3:Q13232:OID20789:v1:Inflammation	NME3:Q13232:OID20789:v1:Inflammation	GCST90199972	sphingomyelin (d18:1/24:1, d18:2/24:0)*	23	-0.0832073	0.0355533	0.0192653	PPP	Q13232	Chen et al.	sphingomyelin (d18:1/24:1, d18:2/24:0)*	HMDB0012107	ENSG00000103024	NME3	FALSE
148363	MR-IVW LD	NME3:Q13232:OID20789:v1:Inflammation	NME3:Q13232:OID20789:v1:Inflammation	GCST90200001	sphingomyelin (d18:1/20:0, d16:1/22:0)*	23	-0.0146601	0.0355781	0.6803	PPP	Q13232	Chen et al.	sphingomyelin (d18:1/20:0, d16:1/22:0)*	HMDB0012102	ENSG00000103024	NME3	FALSE
148364	MR-IVW LD	NME3:Q13232:OID20789:v1:Inflammation	NME3:Q13232:OID20789:v1:Inflammation	GCST90200049	myristoyl dihydrosphingomyelin (d18:0/14:0)*	23	-0.0548389	0.0355848	0.123298	PPP	Q13232	Chen et al.	myristoyl dihydrosphingomyelin (d18:0/14:0)*	HMDB0012085	ENSG00000103024	NME3	FALSE
148365	MR-IVW LD	NME3:Q13232:OID20789:v1:Inflammation	NME3:Q13232:OID20789:v1:Inflammation	GCST90200056	sphingomyelin (d18:0/18:0, d19:0/17:0)*	23	-0.00963564	0.0355418	0.786309	PPP	Q13232	Chen et al.	sphingomyelin (d18:0/18:0, d19:0/17:0)*	HMDB0012087	ENSG00000103024	NME3	FALSE
148366	MR-IVW LD	NME3:Q13232:OID20789:v1:Inflammation	NME3:Q13232:OID20789:v1:Inflammation	GCST90200279	pantothenate	23	0.0483265	0.0357155	0.176025	PPP	Q13232	Chen et al.	pantothenate	HMDB0000210	ENSG00000103024	NME3	FALSE
148367	MR-IVW LD	NME3:Q13232:OID20789:v1:Inflammation	NME3:Q13232:OID20789:v1:Inflammation	GCST90200281	phosphoethanolamine	23	-0.000645491	0.0355871	0.985529	PPP	Q13232	Chen et al.	phosphoethanolamine	HMDB0000224	ENSG00000103024	NME3	FALSE
148368	MR-IVW LD	NME3:Q13232:OID20789:v1:Inflammation	NME3:Q13232:OID20789:v1:Inflammation	GCST90200283	3-ureidopropionate	23	-0.0208557	0.0372192	0.575242	PPP	Q13232	Chen et al.	3-ureidopropionate	HMDB0000026	ENSG00000103024	NME3	FALSE
148369	MR-IVW LD	NME3:Q13232:OID20789:v1:Inflammation	NME3:Q13232:OID20789:v1:Inflammation	GCST90200291	sarcosine	23	-0.0392784	0.0356518	0.270582	PPP	Q13232	Chen et al.	sarcosine	HMDB0000271	ENSG00000103024	NME3	FALSE
148370	MR-IVW LD	NME3:Q13232:OID20789:v1:Inflammation	NME3:Q13232:OID20789:v1:Inflammation	GCST90200292	trans-4-hydroxyproline	23	0.038084	0.0355905	0.284593	PPP	Q13232	Chen et al.	trans-4-hydroxyproline	HMDB0000725	ENSG00000103024	NME3	FALSE
148371	MR-IVW LD	NME3:Q13232:OID20789:v1:Inflammation	NME3:Q13232:OID20789:v1:Inflammation	GCST90200293	thyroxine	23	0.0286715	0.0355674	0.420176	PPP	Q13232	Chen et al.	thyroxine	HMDB0000248	ENSG00000103024	NME3	FALSE
148372	MR-IVW LD	NME3:Q13232:OID20789:v1:Inflammation	NME3:Q13232:OID20789:v1:Inflammation	GCST90200296	methyl indole-3-acetate	23	0.0843623	0.0385515	0.0286476	PPP	Q13232	Chen et al.	methyl indole-3-acetate	HMDB0029738	ENSG00000103024	NME3	FALSE
148373	MR-IVW LD	NME3:Q13232:OID20789:v1:Inflammation	NME3:Q13232:OID20789:v1:Inflammation	GCST90200304	citrate	23	-0.0078759	0.0355713	0.824772	PPP	Q13232	Chen et al.	citrate	HMDB0000094	ENSG00000103024	NME3	FALSE
148374	MR-IVW LD	NME3:Q13232:OID20789:v1:Inflammation	NME3:Q13232:OID20789:v1:Inflammation	GCST90200306	butyrate/isobutyrate (4:0)	23	-0.0381033	0.0361359	0.291678	PPP	Q13232	Chen et al.	butyrate/isobutyrate (4:0)	HMDB0000039	ENSG00000103024	NME3	FALSE
148375	MR-IVW LD	NME3:Q13232:OID20789:v1:Inflammation	NME3:Q13232:OID20789:v1:Inflammation	GCST90200314	n-acetylneuraminate	23	0.0385805	0.0357003	0.279841	PPP	Q13232	Chen et al.	n-acetylneuraminate	HMDB0000230	ENSG00000103024	NME3	FALSE
148376	MR-IVW LD	NME3:Q13232:OID20789:v1:Inflammation	NME3:Q13232:OID20789:v1:Inflammation	GCST90200318	acetoacetate	23	0.0340491	0.0389663	0.382223	PPP	Q13232	Chen et al.	acetoacetate	HMDB0000060	ENSG00000103024	NME3	FALSE
148377	MR-IVW LD	NME3:Q13232:OID20789:v1:Inflammation	NME3:Q13232:OID20789:v1:Inflammation	GCST90200319	cys-gly, oxidized	23	0.000131559	0.0355806	0.99705	PPP	Q13232	Chen et al.	cys-gly, oxidized	HMDB0000078	ENSG00000103024	NME3	FALSE
148378	MR-IVW LD	NME3:Q13232:OID20789:v1:Inflammation	NME3:Q13232:OID20789:v1:Inflammation	GCST90200321	cholate	23	-0.0601122	0.0363918	0.0985739	PPP	Q13232	Chen et al.	cholate	HMDB0000619	ENSG00000103024	NME3	FALSE
148379	MR-IVW LD	NME3:Q13232:OID20789:v1:Inflammation	NME3:Q13232:OID20789:v1:Inflammation	GCST90200323	creatine	23	0.00167855	0.0355188	0.962308	PPP	Q13232	Chen et al.	creatine	HMDB0000064	ENSG00000103024	NME3	FALSE
148380	MR-IVW LD	NME3:Q13232:OID20789:v1:Inflammation	NME3:Q13232:OID20789:v1:Inflammation	GCST90200325	glycerol	23	-0.0162828	0.0355166	0.646626	PPP	Q13232	Chen et al.	glycerol	HMDB0000131	ENSG00000103024	NME3	FALSE
148381	MR-IVW LD	NME3:Q13232:OID20789:v1:Inflammation	NME3:Q13232:OID20789:v1:Inflammation	GCST90200327	choline	23	0.0715709	0.0355672	0.044191	PPP	Q13232	Chen et al.	choline	HMDB0000097	ENSG00000103024	NME3	FALSE
148382	MR-IVW LD	NME3:Q13232:OID20789:v1:Inflammation	NME3:Q13232:OID20789:v1:Inflammation	GCST90200335	stearoyl sphingomyelin (d18:1/18:0)	23	0.0110368	0.0355768	0.75639	PPP	Q13232	Chen et al.	stearoyl sphingomyelin (d18:1/18:0)	HMDB0001348	ENSG00000103024	NME3	FALSE
148383	MR-IVW LD	NME3:Q13232:OID20789:v1:Inflammation	NME3:Q13232:OID20789:v1:Inflammation	GCST90200336	n-palmitoyl-sphingosine (d18:1/16:0)	23	-0.0258824	0.0355592	0.466694	PPP	Q13232	Chen et al.	n-palmitoyl-sphingosine (d18:1/16:0)	HMDB0004949	ENSG00000103024	NME3	FALSE
148384	MR-IVW LD	NME3:Q13232:OID20789:v1:Inflammation	NME3:Q13232:OID20789:v1:Inflammation	GCST90200337	taurochenodeoxycholate	23	-0.0170535	0.036035	0.636036	PPP	Q13232	Chen et al.	taurochenodeoxycholate	HMDB0000951	ENSG00000103024	NME3	FALSE
148385	MR-IVW LD	NME3:Q13232:OID20789:v1:Inflammation	NME3:Q13232:OID20789:v1:Inflammation	GCST90200341	n-stearoyl-sphingosine (d18:1/18:0)*	23	-0.0125701	0.0355849	0.723908	PPP	Q13232	Chen et al.	n-stearoyl-sphingosine (d18:1/18:0)*	HMDB0004950	ENSG00000103024	NME3	FALSE
148386	MR-IVW LD	NME3:Q13232:OID20789:v1:Inflammation	NME3:Q13232:OID20789:v1:Inflammation	GCST90200345	s-adenosylhomocysteine (sah)	23	0.056555	0.0412514	0.17038	PPP	Q13232	Chen et al.	s-adenosylhomocysteine (sah)	HMDB00939	ENSG00000103024	NME3	FALSE
148387	MR-IVW LD	NME3:Q13232:OID20789:v1:Inflammation	NME3:Q13232:OID20789:v1:Inflammation	GCST90200348	quinolinate	23	0.0116506	0.0356955	0.74413	PPP	Q13232	Chen et al.	quinolinate	HMDB0000232	ENSG00000103024	NME3	FALSE
148388	MR-IVW LD	NME3:Q13232:OID20789:v1:Inflammation	NME3:Q13232:OID20789:v1:Inflammation	GCST90200349	eicosapentaenoate (epa; 20:5n3)	23	-0.0347208	0.0355771	0.329099	PPP	Q13232	Chen et al.	eicosapentaenoate (epa; 20:5n3)	HMDB0001999	ENSG00000103024	NME3	FALSE
148389	MR-IVW LD	NME3:Q13232:OID20789:v1:Inflammation	NME3:Q13232:OID20789:v1:Inflammation	GCST90200351	n-acetylputrescine	23	0.0628596	0.0356079	0.0775085	PPP	Q13232	Chen et al.	n-acetylputrescine	HMDB0002064	ENSG00000103024	NME3	FALSE
148390	MR-IVW LD	NME3:Q13232:OID20789:v1:Inflammation	NME3:Q13232:OID20789:v1:Inflammation	GCST90200354	linoleate (18:2n6)	23	-0.0246823	0.0355713	0.487756	PPP	Q13232	Chen et al.	linoleate (18:2n6)	HMDB0006270,HMDB0000673	ENSG00000103024	NME3	FALSE
148391	MR-IVW LD	NME3:Q13232:OID20789:v1:Inflammation	NME3:Q13232:OID20789:v1:Inflammation	GCST90200355	adenosine 5'-diphosphate (adp)	23	0.00697015	0.0476296	0.883652	PPP	Q13232	Chen et al.	adenosine 5'-diphosphate (adp)	HMDB0001341	ENSG00000103024	NME3	TRUE
148392	MR-IVW LD	NME3:Q13232:OID20789:v1:Inflammation	NME3:Q13232:OID20789:v1:Inflammation	GCST90200356	adenosine 5'-monophosphate (amp)	23	0.0487953	0.0356605	0.17121	PPP	Q13232	Chen et al.	adenosine 5'-monophosphate (amp)	HMDB0000045	ENSG00000103024	NME3	FALSE
148393	MR-IVW LD	NME3:Q13232:OID20789:v1:Inflammation	NME3:Q13232:OID20789:v1:Inflammation	GCST90200358	arachidonate (20:4n6)	23	-0.0297704	0.0355426	0.402257	PPP	Q13232	Chen et al.	arachidonate (20:4n6)	HMDB0001043	ENSG00000103024	NME3	FALSE
148394	MR-IVW LD	NME3:Q13232:OID20789:v1:Inflammation	NME3:Q13232:OID20789:v1:Inflammation	GCST90200359	5-methylthioadenosine (mta)	23	0.0081328	0.0356805	0.819697	PPP	Q13232	Chen et al.	5-methylthioadenosine (mta)	HMDB0001173	ENSG00000103024	NME3	FALSE
148395	MR-IVW LD	NME3:Q13232:OID20789:v1:Inflammation	NME3:Q13232:OID20789:v1:Inflammation	GCST90200361	beta-alanine	23	0.0291964	0.0358914	0.415951	PPP	Q13232	Chen et al.	beta-alanine	HMDB0000056	ENSG00000103024	NME3	FALSE
148396	MR-IVW LD	NME3:Q13232:OID20789:v1:Inflammation	NME3:Q13232:OID20789:v1:Inflammation	GCST90200362	succinate	23	-0.000212463	0.0362748	0.995327	PPP	Q13232	Chen et al.	succinate	HMDB0000254	ENSG00000103024	NME3	FALSE
148397	MR-IVW LD	NME3:Q13232:OID20789:v1:Inflammation	NME3:Q13232:OID20789:v1:Inflammation	GCST90200363	choline phosphate	23	0.0363681	0.0356046	0.307043	PPP	Q13232	Chen et al.	choline phosphate	HMDB0001565	ENSG00000103024	NME3	FALSE
148398	MR-IVW LD	NME3:Q13232:OID20789:v1:Inflammation	NME3:Q13232:OID20789:v1:Inflammation	GCST90200364	cysteinylglycine	23	0.0190438	0.0356708	0.593427	PPP	Q13232	Chen et al.	cysteinylglycine	HMDB0000078	ENSG00000103024	NME3	FALSE
148399	MR-IVW LD	NME3:Q13232:OID20789:v1:Inflammation	NME3:Q13232:OID20789:v1:Inflammation	GCST90200365	phenylpyruvate	23	-0.00307422	0.0356125	0.931209	PPP	Q13232	Chen et al.	phenylpyruvate	HMDB0000205	ENSG00000103024	NME3	FALSE
148400	MR-IVW LD	NME3:Q13232:OID20789:v1:Inflammation	NME3:Q13232:OID20789:v1:Inflammation	GCST90200368	cholesterol	23	-0.0720545	0.0355764	0.0428318	PPP	Q13232	Chen et al.	cholesterol	HMDB0000067	ENSG00000103024	NME3	FALSE
148401	MR-IVW LD	NME3:Q13232:OID20789:v1:Inflammation	NME3:Q13232:OID20789:v1:Inflammation	GCST90200369	2-hydroxyphenylacetate	23	0.0204691	0.0371732	0.58188	PPP	Q13232	Chen et al.	2-hydroxyphenylacetate	HMDB0000669	ENSG00000103024	NME3	FALSE
148402	MR-IVW LD	NME3:Q13232:OID20789:v1:Inflammation	NME3:Q13232:OID20789:v1:Inflammation	GCST90200370	aspartate	23	-0.00836521	0.0355872	0.814161	PPP	Q13232	Chen et al.	aspartate	HMDB0000191	ENSG00000103024	NME3	FALSE
148403	MR-IVW LD	NME3:Q13232:OID20789:v1:Inflammation	NME3:Q13232:OID20789:v1:Inflammation	GCST90200372	arginine	23	0.0174826	0.0356213	0.623576	PPP	Q13232	Chen et al.	arginine	HMDB0000517	ENSG00000103024	NME3	FALSE
148404	MR-IVW LD	NME3:Q13232:OID20789:v1:Inflammation	NME3:Q13232:OID20789:v1:Inflammation	GCST90200374	sphinganine	23	-0.0631195	0.0375078	0.0924071	PPP	Q13232	Chen et al.	sphinganine	HMDB0000269	ENSG00000103024	NME3	FALSE
148405	MR-IVW LD	NME3:Q13232:OID20789:v1:Inflammation	NME3:Q13232:OID20789:v1:Inflammation	GCST90200376	flavin adenine dinucleotide (fad)	23	-0.0510463	0.0408709	0.211678	PPP	Q13232	Chen et al.	flavin adenine dinucleotide (fad)	HMDB0001248	ENSG00000103024	NME3	FALSE
148406	MR-IVW LD	NME3:Q13232:OID20789:v1:Inflammation	NME3:Q13232:OID20789:v1:Inflammation	GCST90200377	histidine	23	0.0346665	0.0356511	0.330861	PPP	Q13232	Chen et al.	histidine	HMDB0000177	ENSG00000103024	NME3	FALSE
148407	MR-IVW LD	NME3:Q13232:OID20789:v1:Inflammation	NME3:Q13232:OID20789:v1:Inflammation	GCST90200378	cortisol	23	-0.0206032	0.0357167	0.56404	PPP	Q13232	Chen et al.	cortisol	HMDB0000063	ENSG00000103024	NME3	FALSE
148408	MR-IVW LD	NME3:Q13232:OID20789:v1:Inflammation	NME3:Q13232:OID20789:v1:Inflammation	GCST90200379	hypotaurine	23	0.0242965	0.035676	0.49585	PPP	Q13232	Chen et al.	hypotaurine	HMDB0000965	ENSG00000103024	NME3	FALSE
148409	MR-IVW LD	NME3:Q13232:OID20789:v1:Inflammation	NME3:Q13232:OID20789:v1:Inflammation	GCST90200382	cystine	23	-0.0341045	0.0357512	0.340113	PPP	Q13232	Chen et al.	cystine	HMDB0000192	ENSG00000103024	NME3	FALSE
148410	MR-IVW LD	NME3:Q13232:OID20789:v1:Inflammation	NME3:Q13232:OID20789:v1:Inflammation	GCST90200383	cystathionine	23	0.0254445	0.0361144	0.481088	PPP	Q13232	Chen et al.	cystathionine	HMDB0000099	ENSG00000103024	NME3	FALSE
148411	MR-IVW LD	NME3:Q13232:OID20789:v1:Inflammation	NME3:Q13232:OID20789:v1:Inflammation	GCST90200384	guanidinoacetate	23	-0.0111156	0.0356199	0.754994	PPP	Q13232	Chen et al.	guanidinoacetate	HMDB0000128	ENSG00000103024	NME3	FALSE
148412	MR-IVW LD	NME3:Q13232:OID20789:v1:Inflammation	NME3:Q13232:OID20789:v1:Inflammation	GCST90200385	sphingosine	23	-0.0213903	0.036186	0.55444	PPP	Q13232	Chen et al.	sphingosine	HMDB0000252	ENSG00000103024	NME3	FALSE
148413	MR-IVW LD	NME3:Q13232:OID20789:v1:Inflammation	NME3:Q13232:OID20789:v1:Inflammation	GCST90200390	stearate (18:0)	23	-0.0532273	0.0355448	0.13427	PPP	Q13232	Chen et al.	stearate (18:0)	HMDB0000827	ENSG00000103024	NME3	FALSE
148414	MR-IVW LD	NME3:Q13232:OID20789:v1:Inflammation	NME3:Q13232:OID20789:v1:Inflammation	GCST90200391	methionine	23	-0.00235882	0.0356543	0.947252	PPP	Q13232	Chen et al.	methionine	HMDB0000696	ENSG00000103024	NME3	FALSE
148415	MR-IVW LD	NME3:Q13232:OID20789:v1:Inflammation	NME3:Q13232:OID20789:v1:Inflammation	GCST90200392	orotate	23	0.0176454	0.0358599	0.622674	PPP	Q13232	Chen et al.	orotate	HMDB0000226	ENSG00000103024	NME3	FALSE
148416	MR-IVW LD	NME3:Q13232:OID20789:v1:Inflammation	NME3:Q13232:OID20789:v1:Inflammation	GCST90200393	phosphate	23	0.0471024	0.0356005	0.185807	PPP	Q13232	Chen et al.	phosphate	HMDB0001429	ENSG00000103024	NME3	FALSE
148417	MR-IVW LD	NME3:Q13232:OID20789:v1:Inflammation	NME3:Q13232:OID20789:v1:Inflammation	GCST90200394	inosine	23	-0.0633888	0.0459964	0.168165	PPP	Q13232	Chen et al.	inosine	HMDB0000195	ENSG00000103024	NME3	FALSE
148418	MR-IVW LD	NME3:Q13232:OID20789:v1:Inflammation	NME3:Q13232:OID20789:v1:Inflammation	GCST90200395	inosine 5'-monophosphate (imp)	23	-0.0116883	0.0474641	0.805484	PPP	Q13232	Chen et al.	inosine 5'-monophosphate (imp)	HMDB0000175	ENSG00000103024	NME3	FALSE
148419	MR-IVW LD	NME3:Q13232:OID20789:v1:Inflammation	NME3:Q13232:OID20789:v1:Inflammation	GCST90200396	phenylalanine	23	0.00820336	0.0356398	0.817957	PPP	Q13232	Chen et al.	phenylalanine	HMDB0000159	ENSG00000103024	NME3	FALSE
148420	MR-IVW LD	NME3:Q13232:OID20789:v1:Inflammation	NME3:Q13232:OID20789:v1:Inflammation	GCST90200397	palmitate (16:0)	23	-0.0647322	0.0355511	0.0686341	PPP	Q13232	Chen et al.	palmitate (16:0)	HMDB0000220	ENSG00000103024	NME3	FALSE
148421	MR-IVW LD	NME3:Q13232:OID20789:v1:Inflammation	NME3:Q13232:OID20789:v1:Inflammation	GCST90200400	nicotinamide	23	0.00407711	0.0358995	0.909578	PPP	Q13232	Chen et al.	nicotinamide	HMDB0001406	ENSG00000103024	NME3	FALSE
148422	MR-IVW LD	NME3:Q13232:OID20789:v1:Inflammation	NME3:Q13232:OID20789:v1:Inflammation	GCST90200401	myo-inositol	23	0.0367613	0.0357165	0.30336	PPP	Q13232	Chen et al.	myo-inositol	HMDB0000211	ENSG00000103024	NME3	FALSE
148423	MR-IVW LD	NME3:Q13232:OID20789:v1:Inflammation	NME3:Q13232:OID20789:v1:Inflammation	GCST90200403	citrulline	23	0.0453579	0.0357958	0.20511	PPP	Q13232	Chen et al.	citrulline	HMDB0000904	ENSG00000103024	NME3	FALSE
148424	MR-IVW LD	NME3:Q13232:OID20789:v1:Inflammation	NME3:Q13232:OID20789:v1:Inflammation	GCST90200404	ornithine	23	-0.00420029	0.0355818	0.906031	PPP	Q13232	Chen et al.	ornithine	HMDB0000214	ENSG00000103024	NME3	FALSE
148425	MR-IVW LD	NME3:Q13232:OID20789:v1:Inflammation	NME3:Q13232:OID20789:v1:Inflammation	GCST90200405	retinol (vitamin a)	23	0.0478292	0.0355997	0.179101	PPP	Q13232	Chen et al.	retinol (vitamin a)	HMDB0000305	ENSG00000103024	NME3	FALSE
148426	MR-IVW LD	NME3:Q13232:OID20789:v1:Inflammation	NME3:Q13232:OID20789:v1:Inflammation	GCST90200406	1-methylnicotinamide	23	-0.0132955	0.035716	0.709701	PPP	Q13232	Chen et al.	1-methylnicotinamide	HMDB0000699	ENSG00000103024	NME3	FALSE
148427	MR-IVW LD	NME3:Q13232:OID20789:v1:Inflammation	NME3:Q13232:OID20789:v1:Inflammation	GCST90200407	uridine	23	-0.0086736	0.0355868	0.807439	PPP	Q13232	Chen et al.	uridine	HMDB0000296	ENSG00000103024	NME3	FALSE
148428	MR-IVW LD	NME3:Q13232:OID20789:v1:Inflammation	NME3:Q13232:OID20789:v1:Inflammation	GCST90200410	phytanate	23	-0.0633347	0.0356491	0.0756318	PPP	Q13232	Chen et al.	phytanate	HMDB0000801	ENSG00000103024	NME3	FALSE
148429	MR-IVW LD	NME3:Q13232:OID20789:v1:Inflammation	NME3:Q13232:OID20789:v1:Inflammation	GCST90200412	glutamate	23	-0.0248218	0.0355144	0.484602	PPP	Q13232	Chen et al.	glutamate	HMDB0000148	ENSG00000103024	NME3	FALSE
148430	MR-IVW LD	NME3:Q13232:OID20789:v1:Inflammation	NME3:Q13232:OID20789:v1:Inflammation	GCST90200413	2'-deoxyuridine	23	-0.0306169	0.0363392	0.399491	PPP	Q13232	Chen et al.	2'-deoxyuridine	HMDB0000012	ENSG00000103024	NME3	FALSE
148431	MR-IVW LD	NME3:Q13232:OID20789:v1:Inflammation	NME3:Q13232:OID20789:v1:Inflammation	GCST90200415	serine	23	-0.019486	0.0355483	0.583585	PPP	Q13232	Chen et al.	serine	HMDB0000187	ENSG00000103024	NME3	FALSE
148432	MR-IVW LD	NME3:Q13232:OID20789:v1:Inflammation	NME3:Q13232:OID20789:v1:Inflammation	GCST90200417	urea	23	0.0266242	0.0356201	0.454793	PPP	Q13232	Chen et al.	urea	HMDB0000294	ENSG00000103024	NME3	FALSE
148433	MR-IVW LD	NME3:Q13232:OID20789:v1:Inflammation	NME3:Q13232:OID20789:v1:Inflammation	GCST90200418	pyridoxal	23	0.0318518	0.0360988	0.377587	PPP	Q13232	Chen et al.	pyridoxal	HMDB0001545	ENSG00000103024	NME3	FALSE
148434	MR-IVW LD	NME3:Q13232:OID20789:v1:Inflammation	NME3:Q13232:OID20789:v1:Inflammation	GCST90200419	glutamine	23	-0.0315903	0.035587	0.374706	PPP	Q13232	Chen et al.	glutamine	HMDB0000641	ENSG00000103024	NME3	FALSE
148435	MR-IVW LD	NME3:Q13232:OID20789:v1:Inflammation	NME3:Q13232:OID20789:v1:Inflammation	GCST90200422	serotonin	23	0.0165107	0.0373353	0.658324	PPP	Q13232	Chen et al.	serotonin	HMDB0000259	ENSG00000103024	NME3	FALSE
148436	MR-IVW LD	NME3:Q13232:OID20789:v1:Inflammation	NME3:Q13232:OID20789:v1:Inflammation	GCST90200423	spermidine	23	0.0163555	0.0377107	0.664498	PPP	Q13232	Chen et al.	spermidine	HMDB0001257	ENSG00000103024	NME3	FALSE
148437	MR-IVW LD	NME3:Q13232:OID20789:v1:Inflammation	NME3:Q13232:OID20789:v1:Inflammation	GCST90200427	tyrosine	23	0.00609238	0.0355883	0.864074	PPP	Q13232	Chen et al.	tyrosine	HMDB0000158	ENSG00000103024	NME3	FALSE
148438	MR-IVW LD	NME3:Q13232:OID20789:v1:Inflammation	NME3:Q13232:OID20789:v1:Inflammation	GCST90200429	cytidine	23	-0.0333297	0.0369378	0.366886	PPP	Q13232	Chen et al.	cytidine	HMDB0000089	ENSG00000103024	NME3	FALSE
148439	MR-IVW LD	NME3:Q13232:OID20789:v1:Inflammation	NME3:Q13232:OID20789:v1:Inflammation	GCST90200430	pyruvate	23	-0.0779209	0.0355724	0.0284888	PPP	Q13232	Chen et al.	pyruvate	HMDB0000243	ENSG00000103024	NME3	FALSE
148440	MR-IVW LD	NME3:Q13232:OID20789:v1:Inflammation	NME3:Q13232:OID20789:v1:Inflammation	GCST90200431	alanine	23	-0.0398523	0.0355615	0.262433	PPP	Q13232	Chen et al.	alanine	HMDB0000161	ENSG00000103024	NME3	FALSE
148441	MR-IVW LD	NME3:Q13232:OID20789:v1:Inflammation	NME3:Q13232:OID20789:v1:Inflammation	GCST90200432	threonine	23	0.0754207	0.0356016	0.0341359	PPP	Q13232	Chen et al.	threonine	HMDB0000167	ENSG00000103024	NME3	FALSE
148442	MR-IVW LD	NME3:Q13232:OID20789:v1:Inflammation	NME3:Q13232:OID20789:v1:Inflammation	GCST90200437	fructose	23	0.00623823	0.0358398	0.861819	PPP	Q13232	Chen et al.	fructose	HMDB0000660	ENSG00000103024	NME3	FALSE
148443	MR-IVW LD	NME3:Q13232:OID20789:v1:Inflammation	NME3:Q13232:OID20789:v1:Inflammation	GCST90200438	alpha-ketobutyrate	23	-0.0576361	0.0357189	0.106614	PPP	Q13232	Chen et al.	alpha-ketobutyrate	HMDB0000005	ENSG00000103024	NME3	FALSE
148444	MR-IVW LD	NME3:Q13232:OID20789:v1:Inflammation	NME3:Q13232:OID20789:v1:Inflammation	GCST90200439	cysteine	23	-0.0108785	0.035667	0.760365	PPP	Q13232	Chen et al.	cysteine	HMDB0000574	ENSG00000103024	NME3	FALSE
148445	MR-IVW LD	NME3:Q13232:OID20789:v1:Inflammation	NME3:Q13232:OID20789:v1:Inflammation	GCST90200440	glucose	23	-0.0580077	0.0358716	0.105859	PPP	Q13232	Chen et al.	glucose	HMDB0000122	ENSG00000103024	NME3	FALSE
148446	MR-IVW LD	NME3:Q13232:OID20789:v1:Inflammation	NME3:Q13232:OID20789:v1:Inflammation	GCST90200441	tryptophan	23	0.0539207	0.0356237	0.130123	PPP	Q13232	Chen et al.	tryptophan	HMDB0000929	ENSG00000103024	NME3	FALSE
148447	MR-IVW LD	NME3:Q13232:OID20789:v1:Inflammation	NME3:Q13232:OID20789:v1:Inflammation	GCST90200442	valine	23	0.0113857	0.0356006	0.749107	PPP	Q13232	Chen et al.	valine	HMDB0000883	ENSG00000103024	NME3	FALSE
148448	MR-IVW LD	NME3:Q13232:OID20789:v1:Inflammation	NME3:Q13232:OID20789:v1:Inflammation	GCST90200444	dihydroorotate	23	0.0611837	0.035709	0.0866391	PPP	Q13232	Chen et al.	dihydroorotate	HMDB03349	ENSG00000103024	NME3	FALSE
148449	MR-IVW LD	NME3:Q13232:OID20789:v1:Inflammation	NME3:Q13232:OID20789:v1:Inflammation	GCST90200447	maltose	23	0.0104533	0.0405679	0.796658	PPP	Q13232	Chen et al.	maltose	HMDB0000163	ENSG00000103024	NME3	FALSE
148450	MR-IVW LD	NME3:Q13232:OID20789:v1:Inflammation	NME3:Q13232:OID20789:v1:Inflammation	GCST90200452	asparagine	23	0.0370703	0.0356039	0.29779	PPP	Q13232	Chen et al.	asparagine	HMDB0000168	ENSG00000103024	NME3	FALSE
148451	MR-IVW LD	NME3:Q13232:OID20789:v1:Inflammation	NME3:Q13232:OID20789:v1:Inflammation	GCST90200455	alpha-ketoglutarate	23	-0.00536893	0.0356755	0.880375	PPP	Q13232	Chen et al.	alpha-ketoglutarate	HMDB0000208	ENSG00000103024	NME3	FALSE
148452	MR-IVW LD	NME3:Q13232:OID20789:v1:Inflammation	NME3:Q13232:OID20789:v1:Inflammation	GCST90200680	5-acetylamino-6-formylamino-3-methyluracil	23	-0.00994133	0.0370873	0.788659	PPP	Q13232	Chen et al.	5-acetylamino-6-formylamino-3-methyluracil	HMDB0011105	ENSG00000103024	NME3	FALSE
148453	MR-IVW LD	NME3:Q13232:OID20789:v1:Inflammation	NME3:Q13232:OID20789:v1:Inflammation	GCST90200684	n-acetyl-aspartyl-glutamate (naag)	23	-0.0241622	0.0368291	0.511784	PPP	Q13232	Chen et al.	n-acetyl-aspartyl-glutamate (naag)	HMDB0001067	ENSG00000103024	NME3	FALSE
148454	MR-IVW LD	NME3:Q13232:OID20789:v1:Inflammation	NME3:Q13232:OID20789:v1:Inflammation	GCST90200687	bilirubin (e,z or z,e)*	23	0.0284742	0.0356183	0.424043	PPP	Q13232	Chen et al.	bilirubin (e,z or z,e)*	HMDB0000488	ENSG00000103024	NME3	FALSE
148455	MR-IVW LD	NME3:Q13232:OID20789:v1:Inflammation	NME3:Q13232:OID20789:v1:Inflammation	GCST90200691	n-delta-acetylornithine	23	0.0432283	0.0355747	0.224311	PPP	Q13232	Chen et al.	n-delta-acetylornithine	HMDB0003357	ENSG00000103024	NME3	FALSE
148456	MR-IVW LD	NME3:Q13232:OID20789:v1:Inflammation	NME3:Q13232:OID20789:v1:Inflammation	GCST90200704	bilirubin (z,z)	23	-0.00676684	0.0355692	0.849118	PPP	Q13232	Chen et al.	bilirubin (z,z)	HMDB0000054	ENSG00000103024	NME3	FALSE
148457	MR-IVW LD	NME3:Q13232:OID20789:v1:Inflammation	NME3:Q13232:OID20789:v1:Inflammation	GCST90200706	biliverdin	23	-0.0104675	0.0355676	0.76853	PPP	Q13232	Chen et al.	biliverdin	HMDB0001008	ENSG00000103024	NME3	FALSE
148458	MR-IVW LD	NME3:Q13232:OID20789:v1:Inflammation	NME3:Q13232:OID20789:v1:Inflammation	GCST90200707	glycine	23	0.00686592	0.0355676	0.846929	PPP	Q13232	Chen et al.	glycine	HMDB0000123	ENSG00000103024	NME3	FALSE
148459	MR-IVW LD	NME3:Q13232:OID20789:v1:Inflammation	NME3:Q13232:OID20789:v1:Inflammation	M00053	glutamine	16	-0.0189649	0.042322	0.654074	PPP	Q13232	Shin et al.	glutamine	HMDB0000641	ENSG00000103024	NME3	FALSE
148460	MR-IVW LD	NME3:Q13232:OID20789:v1:Inflammation	NME3:Q13232:OID20789:v1:Inflammation	M00054	tryptophan	16	0.0430104	0.0423701	0.310052	PPP	Q13232	Shin et al.	tryptophan	HMDB0000929	ENSG00000103024	NME3	FALSE
148461	MR-IVW LD	NME3:Q13232:OID20789:v1:Inflammation	NME3:Q13232:OID20789:v1:Inflammation	M00059	histidine	16	0.0161149	0.0430353	0.708064	PPP	Q13232	Shin et al.	histidine	HMDB0000177	ENSG00000103024	NME3	FALSE
148462	MR-IVW LD	NME3:Q13232:OID20789:v1:Inflammation	NME3:Q13232:OID20789:v1:Inflammation	M00063	cholesterol	16	0.0121348	0.0423408	0.774419	PPP	Q13232	Shin et al.	cholesterol	HMDB0000067	ENSG00000103024	NME3	FALSE
148463	MR-IVW LD	NME3:Q13232:OID20789:v1:Inflammation	NME3:Q13232:OID20789:v1:Inflammation	M00064	phenylalanine	16	0.0175415	0.0460695	0.703379	PPP	Q13232	Shin et al.	phenylalanine	HMDB0000159	ENSG00000103024	NME3	FALSE
148464	MR-IVW LD	NME3:Q13232:OID20789:v1:Inflammation	NME3:Q13232:OID20789:v1:Inflammation	M00555	adenosine	16	0.00256463	0.0423975	0.951765	PPP	Q13232	Shin et al.	adenosine	HMDB0000050	ENSG00000103024	NME3	FALSE
148465	MR-IVW LD	NME3:Q13232:OID20789:v1:Inflammation	NME3:Q13232:OID20789:v1:Inflammation	M00577	fructose	16	0.0769991	0.042429	0.0695584	PPP	Q13232	Shin et al.	fructose	HMDB0000660	ENSG00000103024	NME3	FALSE
148466	MR-IVW LD	NME3:Q13232:OID20789:v1:Inflammation	NME3:Q13232:OID20789:v1:Inflammation	M00599	pyruvate	16	0.0624164	0.0427087	0.143894	PPP	Q13232	Shin et al.	pyruvate	HMDB0000243	ENSG00000103024	NME3	FALSE
148467	MR-IVW LD	NME3:Q13232:OID20789:v1:Inflammation	NME3:Q13232:OID20789:v1:Inflammation	M00606	uridine	16	0.0724667	0.0423676	0.0871867	PPP	Q13232	Shin et al.	uridine	HMDB0000296	ENSG00000103024	NME3	FALSE
148468	MR-IVW LD	NME3:Q13232:OID20789:v1:Inflammation	NME3:Q13232:OID20789:v1:Inflammation	M01105	linoleate (18:2n6)	16	-0.00396457	0.0424335	0.925562	PPP	Q13232	Shin et al.	linoleate (18:2n6)	HMDB0006270,HMDB0000673	ENSG00000103024	NME3	FALSE
148469	MR-IVW LD	NME3:Q13232:OID20789:v1:Inflammation	NME3:Q13232:OID20789:v1:Inflammation	M01110	arachidonate (20:4n6)	16	-0.068021	0.0427431	0.111521	PPP	Q13232	Shin et al.	arachidonate (20:4n6)	HMDB0001043	ENSG00000103024	NME3	FALSE
148470	MR-IVW LD	NME3:Q13232:OID20789:v1:Inflammation	NME3:Q13232:OID20789:v1:Inflammation	M01123	inosine	16	-0.0582215	0.0707243	0.410384	PPP	Q13232	Shin et al.	inosine	HMDB0000195	ENSG00000103024	NME3	FALSE
148471	MR-IVW LD	NME3:Q13232:OID20789:v1:Inflammation	NME3:Q13232:OID20789:v1:Inflammation	M01284	threonine	16	0.0147354	0.0481782	0.759717	PPP	Q13232	Shin et al.	threonine	HMDB0000167	ENSG00000103024	NME3	FALSE
148472	MR-IVW LD	NME3:Q13232:OID20789:v1:Inflammation	NME3:Q13232:OID20789:v1:Inflammation	M01299	tyrosine	16	0.0433565	0.0423609	0.30607	PPP	Q13232	Shin et al.	tyrosine	HMDB0000158	ENSG00000103024	NME3	FALSE
148473	MR-IVW LD	NME3:Q13232:OID20789:v1:Inflammation	NME3:Q13232:OID20789:v1:Inflammation	M01302	methionine	16	-0.015562	0.042759	0.715898	PPP	Q13232	Shin et al.	methionine	HMDB0000696	ENSG00000103024	NME3	FALSE
148474	MR-IVW LD	NME3:Q13232:OID20789:v1:Inflammation	NME3:Q13232:OID20789:v1:Inflammation	M01336	palmitate (16:0)	16	0.0016854	0.042379	0.968277	PPP	Q13232	Shin et al.	palmitate (16:0)	HMDB0000220	ENSG00000103024	NME3	FALSE
148475	MR-IVW LD	NME3:Q13232:OID20789:v1:Inflammation	NME3:Q13232:OID20789:v1:Inflammation	M01358	stearate (18:0)	16	-0.0217309	0.0429647	0.613007	PPP	Q13232	Shin et al.	stearate (18:0)	HMDB0000827	ENSG00000103024	NME3	FALSE
148476	MR-IVW LD	NME3:Q13232:OID20789:v1:Inflammation	NME3:Q13232:OID20789:v1:Inflammation	M01493	ornithine	16	0.0237001	0.0425082	0.577157	PPP	Q13232	Shin et al.	ornithine	HMDB0000214	ENSG00000103024	NME3	FALSE
148477	MR-IVW LD	NME3:Q13232:OID20789:v1:Inflammation	NME3:Q13232:OID20789:v1:Inflammation	M01508	pantothenate	16	0.0342451	0.0429439	0.425196	PPP	Q13232	Shin et al.	pantothenate	HMDB0000210	ENSG00000103024	NME3	FALSE
148478	MR-IVW LD	NME3:Q13232:OID20789:v1:Inflammation	NME3:Q13232:OID20789:v1:Inflammation	M01564	citrate	16	0.000832213	0.0426398	0.984428	PPP	Q13232	Shin et al.	citrate	HMDB0000094	ENSG00000103024	NME3	FALSE
148479	MR-IVW LD	NME3:Q13232:OID20789:v1:Inflammation	NME3:Q13232:OID20789:v1:Inflammation	M01638	arginine	16	-0.00927136	0.0431125	0.829728	PPP	Q13232	Shin et al.	arginine	HMDB0000517	ENSG00000103024	NME3	FALSE
148480	MR-IVW LD	NME3:Q13232:OID20789:v1:Inflammation	NME3:Q13232:OID20789:v1:Inflammation	M01640	ascorbate (vitamin c)	16	0.0430503	0.0799904	0.590444	PPP	Q13232	Shin et al.	ascorbate (vitamin c)	HMDB0000044	ENSG00000103024	NME3	FALSE
148481	MR-IVW LD	NME3:Q13232:OID20789:v1:Inflammation	NME3:Q13232:OID20789:v1:Inflammation	M01649	valine	16	0.0573314	0.0465663	0.218256	PPP	Q13232	Shin et al.	valine	HMDB0000883	ENSG00000103024	NME3	FALSE
148482	MR-IVW LD	NME3:Q13232:OID20789:v1:Inflammation	NME3:Q13232:OID20789:v1:Inflammation	M01670	urea	16	0.0731614	0.0460864	0.112403	PPP	Q13232	Shin et al.	urea	HMDB0000294	ENSG00000103024	NME3	FALSE
148483	MR-IVW LD	NME3:Q13232:OID20789:v1:Inflammation	NME3:Q13232:OID20789:v1:Inflammation	M01712	cortisol	16	0.0321024	0.0423949	0.448916	PPP	Q13232	Shin et al.	cortisol	HMDB0000063	ENSG00000103024	NME3	FALSE
148484	MR-IVW LD	NME3:Q13232:OID20789:v1:Inflammation	NME3:Q13232:OID20789:v1:Inflammation	M01827	riboflavin (vitamin b2)	16	-0.0976412	0.0920538	0.288828	PPP	Q13232	Shin et al.	riboflavin (vitamin b2)	HMDB0000244	ENSG00000103024	NME3	FALSE
148485	MR-IVW LD	NME3:Q13232:OID20789:v1:Inflammation	NME3:Q13232:OID20789:v1:Inflammation	M02132	citrulline	16	0.0374749	0.0424537	0.377386	PPP	Q13232	Shin et al.	citrulline	HMDB0000904	ENSG00000103024	NME3	FALSE
148486	MR-IVW LD	NME3:Q13232:OID20789:v1:Inflammation	NME3:Q13232:OID20789:v1:Inflammation	M02137	biliverdin	16	-0.0186295	0.0459558	0.6852	PPP	Q13232	Shin et al.	biliverdin	HMDB0001008	ENSG00000103024	NME3	FALSE
148487	MR-IVW LD	NME3:Q13232:OID20789:v1:Inflammation	NME3:Q13232:OID20789:v1:Inflammation	M02342	serotonin (5ht)	16	-0.0315769	0.0481991	0.512382	PPP	Q13232	Shin et al.	serotonin (5ht)	HMDB0000259	ENSG00000103024	NME3	FALSE
148488	MR-IVW LD	NME3:Q13232:OID20789:v1:Inflammation	NME3:Q13232:OID20789:v1:Inflammation	M03147	xanthine	16	0.0438456	0.045294	0.333032	PPP	Q13232	Shin et al.	xanthine	HMDB0000292	ENSG00000103024	NME3	FALSE
148489	MR-IVW LD	NME3:Q13232:OID20789:v1:Inflammation	NME3:Q13232:OID20789:v1:Inflammation	M11438	phosphate	16	-0.01937	0.0427466	0.650452	PPP	Q13232	Shin et al.	phosphate	HMDB0001429	ENSG00000103024	NME3	FALSE
148490	MR-IVW LD	NME3:Q13232:OID20789:v1:Inflammation	NME3:Q13232:OID20789:v1:Inflammation	M15122	glycerol	16	-0.00616945	0.0426757	0.885054	PPP	Q13232	Shin et al.	glycerol	HMDB0000131	ENSG00000103024	NME3	FALSE
148491	MR-IVW LD	NME3:Q13232:OID20789:v1:Inflammation	NME3:Q13232:OID20789:v1:Inflammation	M15488	acetylphosphate	16	0.00256463	0.0423975	0.951765	PPP	Q13232	Shin et al.	acetylphosphate	HMDB0001494	ENSG00000103024	NME3	FALSE
148492	MR-IVW LD	NME3:Q13232:OID20789:v1:Inflammation	NME3:Q13232:OID20789:v1:Inflammation	M15506	choline	16	0.0276084	0.0424998	0.515943	PPP	Q13232	Shin et al.	choline	HMDB0000097	ENSG00000103024	NME3	FALSE
148493	MR-IVW LD	NME3:Q13232:OID20789:v1:Inflammation	NME3:Q13232:OID20789:v1:Inflammation	M15630	n-acetylornithine	16	0.0514594	0.0429851	0.231251	PPP	Q13232	Shin et al.	n-acetylornithine	HMDB0003357	ENSG00000103024	NME3	FALSE
148494	MR-IVW LD	NME3:Q13232:OID20789:v1:Inflammation	NME3:Q13232:OID20789:v1:Inflammation	M15677	3-methylhistidine	16	0.039814	0.0489888	0.41638	PPP	Q13232	Shin et al.	3-methylhistidine	HMDB0000479	ENSG00000103024	NME3	FALSE
148495	MR-IVW LD	NME3:Q13232:OID20789:v1:Inflammation	NME3:Q13232:OID20789:v1:Inflammation	M15990	glycerophosphorylcholine (gpc)	16	-0.00629543	0.0441218	0.886541	PPP	Q13232	Shin et al.	glycerophosphorylcholine (gpc)	HMDB0000086	ENSG00000103024	NME3	FALSE
148496	MR-IVW LD	NME3:Q13232:OID20789:v1:Inflammation	NME3:Q13232:OID20789:v1:Inflammation	M15996	aspartate	16	-0.0304795	0.0425841	0.474147	PPP	Q13232	Shin et al.	aspartate	HMDB0000191	ENSG00000103024	NME3	FALSE
148497	MR-IVW LD	NME3:Q13232:OID20789:v1:Inflammation	NME3:Q13232:OID20789:v1:Inflammation	M18254	paraxanthine	16	-0.0244163	0.043211	0.572041	PPP	Q13232	Shin et al.	paraxanthine	HMDB0001860	ENSG00000103024	NME3	FALSE
148498	MR-IVW LD	NME3:Q13232:OID20789:v1:Inflammation	NME3:Q13232:OID20789:v1:Inflammation	M18467	eicosapentaenoate (epa; 20:5n3)	16	-0.0408294	0.0423336	0.334812	PPP	Q13232	Shin et al.	eicosapentaenoate (epa; 20:5n3)	HMDB0001999	ENSG00000103024	NME3	FALSE
148499	MR-IVW LD	NME3:Q13232:OID20789:v1:Inflammation	NME3:Q13232:OID20789:v1:Inflammation	M18474	estrone 3-sulfate	16	-0.170384	0.119944	0.155454	PPP	Q13232	Shin et al.	estrone 3-sulfate	HMDB0001425	ENSG00000103024	NME3	FALSE
148500	MR-IVW LD	NME3:Q13232:OID20789:v1:Inflammation	NME3:Q13232:OID20789:v1:Inflammation	M18494	taurochenodeoxycholate	16	-0.0495789	0.0495526	0.317053	PPP	Q13232	Shin et al.	taurochenodeoxycholate	HMDB0000951	ENSG00000103024	NME3	FALSE
148501	MR-IVW LD	NME3:Q13232:OID20789:v1:Inflammation	NME3:Q13232:OID20789:v1:Inflammation	M19323	docosahexaenoate (dha; 22:6n3)	16	0.0079681	0.0423302	0.850691	PPP	Q13232	Shin et al.	docosahexaenoate (dha; 22:6n3)	HMDB0002183	ENSG00000103024	NME3	FALSE
148502	MR-IVW LD	NME3:Q13232:OID20789:v1:Inflammation	NME3:Q13232:OID20789:v1:Inflammation	M19934	myo-inositol	16	0.032094	0.0435879	0.461545	PPP	Q13232	Shin et al.	myo-inositol	HMDB0000211	ENSG00000103024	NME3	FALSE
148503	MR-IVW LD	NME3:Q13232:OID20789:v1:Inflammation	NME3:Q13232:OID20789:v1:Inflammation	M20489	glucose	16	-0.0252085	0.0428732	0.556547	PPP	Q13232	Shin et al.	glucose	HMDB0000122	ENSG00000103024	NME3	FALSE
148504	MR-IVW LD	NME3:Q13232:OID20789:v1:Inflammation	NME3:Q13232:OID20789:v1:Inflammation	M21044	2-hydroxybutyrate (ahb)	16	-0.00227739	0.0423382	0.957102	PPP	Q13232	Shin et al.	2-hydroxybutyrate (ahb)	HMDB0000008	ENSG00000103024	NME3	FALSE
148505	MR-IVW LD	NME3:Q13232:OID20789:v1:Inflammation	NME3:Q13232:OID20789:v1:Inflammation	M22189	palmitoylcarnitine (c16)	16	-0.0267091	0.0426488	0.531146	PPP	Q13232	Shin et al.	palmitoylcarnitine (c16)	HMDB0000222	ENSG00000103024	NME3	FALSE
148506	MR-IVW LD	NME3:Q13232:OID20789:v1:Inflammation	NME3:Q13232:OID20789:v1:Inflammation	M22842	cholate	16	0.0116723	0.0485622	0.810053	PPP	Q13232	Shin et al.	cholate	HMDB0000619	ENSG00000103024	NME3	FALSE
148507	MR-IVW LD	NME3:Q13232:OID20789:v1:Inflammation	NME3:Q13232:OID20789:v1:Inflammation	M27716	bilirubin (z,z)	16	0.000850112	0.0454454	0.985075	PPP	Q13232	Shin et al.	bilirubin (z,z)	HMDB0000054	ENSG00000103024	NME3	FALSE
148508	MR-IVW LD	NME3:Q13232:OID20789:v1:Inflammation	NME3:Q13232:OID20789:v1:Inflammation	M27718	creatine	16	-0.00397776	0.0423157	0.925107	PPP	Q13232	Shin et al.	creatine	HMDB0000064	ENSG00000103024	NME3	FALSE
148509	MR-IVW LD	NME3:Q13232:OID20789:v1:Inflammation	NME3:Q13232:OID20789:v1:Inflammation	M31453	cysteine	16	0.0172931	0.0432571	0.689323	PPP	Q13232	Shin et al.	cysteine	HMDB0000574	ENSG00000103024	NME3	FALSE
148510	MR-IVW LD	NME3:Q13232:OID20789:v1:Inflammation	NME3:Q13232:OID20789:v1:Inflammation	M31454	cystine	16	-0.0787546	0.0816078	0.334526	PPP	Q13232	Shin et al.	cystine	HMDB0000192	ENSG00000103024	NME3	FALSE
148511	MR-IVW LD	NME3:Q13232:OID20789:v1:Inflammation	NME3:Q13232:OID20789:v1:Inflammation	M32198	acetylcarnitine (c2)	16	0.0324017	0.0423685	0.444414	PPP	Q13232	Shin et al.	acetylcarnitine (c2)	HMDB0000201	ENSG00000103024	NME3	FALSE
148512	MR-IVW LD	NME3:Q13232:OID20789:v1:Inflammation	NME3:Q13232:OID20789:v1:Inflammation	M32315	serine	16	-0.0176805	0.0423884	0.676599	PPP	Q13232	Shin et al.	serine	HMDB0000187	ENSG00000103024	NME3	FALSE
148513	MR-IVW LD	NME3:Q13232:OID20789:v1:Inflammation	NME3:Q13232:OID20789:v1:Inflammation	M32319	trans-4-hydroxyproline	16	-0.0503673	0.0423657	0.234491	PPP	Q13232	Shin et al.	trans-4-hydroxyproline	HMDB0000725	ENSG00000103024	NME3	FALSE
148514	MR-IVW LD	NME3:Q13232:OID20789:v1:Inflammation	NME3:Q13232:OID20789:v1:Inflammation	M32322	glutamate	16	0.00993979	0.0426448	0.815697	PPP	Q13232	Shin et al.	glutamate	HMDB0000148	ENSG00000103024	NME3	FALSE
148515	MR-IVW LD	NME3:Q13232:OID20789:v1:Inflammation	NME3:Q13232:OID20789:v1:Inflammation	M32338	glycine	16	0.0247474	0.0423668	0.559138	PPP	Q13232	Shin et al.	glycine	HMDB0000123	ENSG00000103024	NME3	FALSE
148516	MR-IVW LD	NME3:Q13232:OID20789:v1:Inflammation	NME3:Q13232:OID20789:v1:Inflammation	M32339	alanine	16	0.00518081	0.0437264	0.905685	PPP	Q13232	Shin et al.	alanine	HMDB0000161	ENSG00000103024	NME3	FALSE
148517	MR-IVW LD	NME3:Q13232:OID20789:v1:Inflammation	NME3:Q13232:OID20789:v1:Inflammation	M32425	dehydroepiandrosterone sulfate (dhea-s)	16	0.0327596	0.0423955	0.439692	PPP	Q13232	Shin et al.	dehydroepiandrosterone sulfate (dhea-s)	HMDB0001032	ENSG00000103024	NME3	FALSE
148518	MR-IVW LD	NME3:Q13232:OID20789:v1:Inflammation	NME3:Q13232:OID20789:v1:Inflammation	M32458	oleamide	16	0.000299278	0.0442521	0.994604	PPP	Q13232	Shin et al.	oleamide	HMDB0002117	ENSG00000103024	NME3	FALSE
148519	MR-IVW LD	NME3:Q13232:OID20789:v1:Inflammation	NME3:Q13232:OID20789:v1:Inflammation	M32593	heme	16	-0.0205216	0.0470885	0.662975	PPP	Q13232	Shin et al.	heme	HMDB0003178	ENSG00000103024	NME3	FALSE
148520	MR-IVW LD	NME3:Q13232:OID20789:v1:Inflammation	NME3:Q13232:OID20789:v1:Inflammation	M33453	alpha-ketoglutarate	16	0.0220206	0.0480581	0.646804	PPP	Q13232	Shin et al.	alpha-ketoglutarate	HMDB0000208	ENSG00000103024	NME3	FALSE
148521	MR-IVW LD	NME3:Q13232:OID20789:v1:Inflammation	NME3:Q13232:OID20789:v1:Inflammation	M34106	bilirubin (e,z or z,e)*	16	-0.00979125	0.052703	0.852616	PPP	Q13232	Shin et al.	bilirubin (e,z or z,e)*	HMDB0000488	ENSG00000103024	NME3	FALSE
148522	MR-IVW LD	NME3:Q13232:OID20789:v1:Inflammation	NME3:Q13232:OID20789:v1:Inflammation	M34283	asparagine	16	-0.0637127	0.0461884	0.167768	PPP	Q13232	Shin et al.	asparagine	HMDB0000168	ENSG00000103024	NME3	FALSE
148523	MR-IVW LD	NME3:Q13232:OID20789:v1:Inflammation	NME3:Q13232:OID20789:v1:Inflammation	bioa_001	alanine	16	0.0151183	0.0123807	0.222043	PPP	Q13232	Lotta et al.	alanine	HMDB0000161	ENSG00000103024	NME3	FALSE
148524	MR-IVW LD	NME3:Q13232:OID20789:v1:Inflammation	NME3:Q13232:OID20789:v1:Inflammation	bioa_002	arginine	16	0.00768471	0.0207312	0.710873	PPP	Q13232	Lotta et al.	arginine	HMDB0000517	ENSG00000103024	NME3	FALSE
148525	MR-IVW LD	NME3:Q13232:OID20789:v1:Inflammation	NME3:Q13232:OID20789:v1:Inflammation	bioa_003	asparagine	16	0.00788942	0.0206651	0.702628	PPP	Q13232	Lotta et al.	asparagine	HMDB0000168	ENSG00000103024	NME3	FALSE
148526	MR-IVW LD	NME3:Q13232:OID20789:v1:Inflammation	NME3:Q13232:OID20789:v1:Inflammation	bioa_004	aspartate	16	-0.0176839	0.0207133	0.393243	PPP	Q13232	Lotta et al.	aspartate	HMDB0000191	ENSG00000103024	NME3	FALSE
148527	MR-IVW LD	NME3:Q13232:OID20789:v1:Inflammation	NME3:Q13232:OID20789:v1:Inflammation	bioa_005	citrulline	16	0.0663119	0.0206581	0.00132751	PPP	Q13232	Lotta et al.	citrulline	HMDB0000904	ENSG00000103024	NME3	FALSE
148528	MR-IVW LD	NME3:Q13232:OID20789:v1:Inflammation	NME3:Q13232:OID20789:v1:Inflammation	bioa_006	glutamine	16	0.0059638	0.0124238	0.631205	PPP	Q13232	Lotta et al.	glutamine	HMDB0000641	ENSG00000103024	NME3	FALSE
148529	MR-IVW LD	NME3:Q13232:OID20789:v1:Inflammation	NME3:Q13232:OID20789:v1:Inflammation	bioa_007	glutamate	16	0.0016832	0.0206459	0.935023	PPP	Q13232	Lotta et al.	glutamate	HMDB0000148	ENSG00000103024	NME3	FALSE
148530	MR-IVW LD	NME3:Q13232:OID20789:v1:Inflammation	NME3:Q13232:OID20789:v1:Inflammation	bioa_008	glycine	16	0.0280253	0.0128612	0.0293275	PPP	Q13232	Lotta et al.	glycine	HMDB0000123	ENSG00000103024	NME3	FALSE
148531	MR-IVW LD	NME3:Q13232:OID20789:v1:Inflammation	NME3:Q13232:OID20789:v1:Inflammation	bioa_009	histidine	16	0.0370159	0.0127833	0.00378381	PPP	Q13232	Lotta et al.	histidine	HMDB0000177	ENSG00000103024	NME3	FALSE
148532	MR-IVW LD	NME3:Q13232:OID20789:v1:Inflammation	NME3:Q13232:OID20789:v1:Inflammation	bioa_013	methionine	16	0.00799657	0.0206501	0.698577	PPP	Q13232	Lotta et al.	methionine	HMDB0000696	ENSG00000103024	NME3	FALSE
148533	MR-IVW LD	NME3:Q13232:OID20789:v1:Inflammation	NME3:Q13232:OID20789:v1:Inflammation	bioa_014	ornithine	16	0.0185213	0.0206652	0.370116	PPP	Q13232	Lotta et al.	ornithine	HMDB0000214	ENSG00000103024	NME3	FALSE
148534	MR-IVW LD	NME3:Q13232:OID20789:v1:Inflammation	NME3:Q13232:OID20789:v1:Inflammation	bioa_015	phenylethylamine	23	0.0395565	0.0350433	0.258987	PPP	Q13232	Lotta et al.	phenylethylamine	HMDB0012275	ENSG00000103024	NME3	FALSE
148535	MR-IVW LD	NME3:Q13232:OID20789:v1:Inflammation	NME3:Q13232:OID20789:v1:Inflammation	bioa_016	phenylalanine	16	0.0166201	0.0125288	0.184659	PPP	Q13232	Lotta et al.	phenylalanine	HMDB0000159	ENSG00000103024	NME3	FALSE
148536	MR-IVW LD	NME3:Q13232:OID20789:v1:Inflammation	NME3:Q13232:OID20789:v1:Inflammation	bioa_018	serine	16	0.00761668	0.0206537	0.712292	PPP	Q13232	Lotta et al.	serine	HMDB0000187	ENSG00000103024	NME3	FALSE
148537	MR-IVW LD	NME3:Q13232:OID20789:v1:Inflammation	NME3:Q13232:OID20789:v1:Inflammation	bioa_019	threonine	16	0.0573818	0.0212357	0.00688953	PPP	Q13232	Lotta et al.	threonine	HMDB0000167	ENSG00000103024	NME3	FALSE
148538	MR-IVW LD	NME3:Q13232:OID20789:v1:Inflammation	NME3:Q13232:OID20789:v1:Inflammation	bioa_020	tryptophan	16	0.0339838	0.0206476	0.0997863	PPP	Q13232	Lotta et al.	tryptophan	HMDB0000929	ENSG00000103024	NME3	FALSE
148539	MR-IVW LD	NME3:Q13232:OID20789:v1:Inflammation	NME3:Q13232:OID20789:v1:Inflammation	bioa_021	tyrosine	16	-0.00228913	0.012374	0.853233	PPP	Q13232	Lotta et al.	tyrosine	HMDB0000158	ENSG00000103024	NME3	FALSE
148540	MR-IVW LD	NME3:Q13232:OID20789:v1:Inflammation	NME3:Q13232:OID20789:v1:Inflammation	bioa_022	valine	16	0.0318374	0.0124633	0.0106344	PPP	Q13232	Lotta et al.	valine	HMDB0000883	ENSG00000103024	NME3	FALSE
148541	MR-IVW LD	NME3:Q13232:OID20789:v1:Inflammation	NME3:Q13232:OID20789:v1:Inflammation	bioa_023	n-acetylornithine	16	0.0337109	0.0207419	0.104108	PPP	Q13232	Lotta et al.	n-acetylornithine	HMDB0003357	ENSG00000103024	NME3	FALSE
148542	MR-IVW LD	NME3:Q13232:OID20789:v1:Inflammation	NME3:Q13232:OID20789:v1:Inflammation	bioa_030	trans-hydroxyproline	16	-0.00267162	0.0206736	0.897177	PPP	Q13232	Lotta et al.	trans-hydroxyproline	HMDB0000725	ENSG00000103024	NME3	FALSE
148543	MR-IVW LD	NME3:Q13232:OID20789:v1:Inflammation	NME3:Q13232:OID20789:v1:Inflammation	bioa_031	sarcosine	23	-0.0397119	0.0213778	0.0632219	PPP	Q13232	Lotta et al.	sarcosine	HMDB0000271	ENSG00000103024	NME3	FALSE
148544	MR-IVW LD	NME3:Q13232:OID20789:v1:Inflammation	NME3:Q13232:OID20789:v1:Inflammation	bioa_032	serotonin	16	-0.00793026	0.0264338	0.764173	PPP	Q13232	Lotta et al.	serotonin	HMDB0000259	ENSG00000103024	NME3	FALSE
148545	MR-IVW LD	NME3:Q13232:OID20789:v1:Inflammation	NME3:Q13232:OID20789:v1:Inflammation	bioa_033	spermidine	23	0.0085902	0.0251027	0.732199	PPP	Q13232	Lotta et al.	spermidine	HMDB0001257	ENSG00000103024	NME3	FALSE
148546	MR-IVW LD	NME3:Q13232:OID20789:v1:Inflammation	NME3:Q13232:OID20789:v1:Inflammation	bior_002	acetylcarnitine (c2)	16	0.0262678	0.020636	0.203049	PPP	Q13232	Lotta et al.	acetylcarnitine (c2)	HMDB0000201	ENSG00000103024	NME3	FALSE
148547	MR-IVW LD	NME3:Q13232:OID20789:v1:Inflammation	NME3:Q13232:OID20789:v1:Inflammation	bior_031	hexadecanoylcarnitine	16	-0.00485326	0.020667	0.81434	PPP	Q13232	Lotta et al.	hexadecanoylcarnitine	HMDB0000222	ENSG00000103024	NME3	FALSE
148548	MR-IVW LD	NME3:Q13232:OID20789:v1:Inflammation	NME3:Q13232:OID20789:v1:Inflammation	met-d-Acetate	acetate	23	0.017577	0.00953191	0.0651808	PPP	Q13232	Borges et al.	acetate	HMDB0000042	ENSG00000103024	NME3	FALSE
148549	MR-IVW LD	NME3:Q13232:OID20789:v1:Inflammation	NME3:Q13232:OID20789:v1:Inflammation	met-d-Acetoacetate	acetoacetate	23	0.00787918	0.00953081	0.408403	PPP	Q13232	Borges et al.	acetoacetate	HMDB0000060	ENSG00000103024	NME3	FALSE
148550	MR-IVW LD	NME3:Q13232:OID20789:v1:Inflammation	NME3:Q13232:OID20789:v1:Inflammation	met-d-Ala	alanine	23	-0.0228557	0.00953078	0.0164807	PPP	Q13232	Borges et al.	alanine	HMDB0000161	ENSG00000103024	NME3	FALSE
148551	MR-IVW LD	NME3:Q13232:OID20789:v1:Inflammation	NME3:Q13232:OID20789:v1:Inflammation	met-d-Citrate	citrate	23	0.0240618	0.00953099	0.0115836	PPP	Q13232	Borges et al.	citrate	HMDB0000094	ENSG00000103024	NME3	FALSE
148552	MR-IVW LD	NME3:Q13232:OID20789:v1:Inflammation	NME3:Q13232:OID20789:v1:Inflammation	met-d-Gln	glutamine	23	-0.0207278	0.00954423	0.0298733	PPP	Q13232	Borges et al.	glutamine	HMDB0000641	ENSG00000103024	NME3	FALSE
148553	MR-IVW LD	NME3:Q13232:OID20789:v1:Inflammation	NME3:Q13232:OID20789:v1:Inflammation	met-d-Glucose	glucose	23	-0.010551	0.00953938	0.268706	PPP	Q13232	Borges et al.	glucose	HMDB0000122	ENSG00000103024	NME3	FALSE
148554	MR-IVW LD	NME3:Q13232:OID20789:v1:Inflammation	NME3:Q13232:OID20789:v1:Inflammation	met-d-Gly	glycine	23	-0.0114738	0.00953499	0.228846	PPP	Q13232	Borges et al.	glycine	HMDB0000123	ENSG00000103024	NME3	FALSE
148555	MR-IVW LD	NME3:Q13232:OID20789:v1:Inflammation	NME3:Q13232:OID20789:v1:Inflammation	met-d-His	histidine	23	-0.0111809	0.0095382	0.241107	PPP	Q13232	Borges et al.	histidine	HMDB0000177	ENSG00000103024	NME3	FALSE
148556	MR-IVW LD	NME3:Q13232:OID20789:v1:Inflammation	NME3:Q13232:OID20789:v1:Inflammation	met-d-LA	linoleate (18:2n6)	23	-0.0432931	0.0095336	5.59589e-06	PPP	Q13232	Borges et al.	linoleate (18:2n6)	HMDB0006270,HMDB0000673	ENSG00000103024	NME3	FALSE
148557	MR-IVW LD	NME3:Q13232:OID20789:v1:Inflammation	NME3:Q13232:OID20789:v1:Inflammation	met-d-Phe	phenylalanine	23	-0.00433509	0.00953289	0.649288	PPP	Q13232	Borges et al.	phenylalanine	HMDB0000159	ENSG00000103024	NME3	FALSE
148558	MR-IVW LD	NME3:Q13232:OID20789:v1:Inflammation	NME3:Q13232:OID20789:v1:Inflammation	met-d-Pyruvate	pyruvate	23	-0.0042004	0.00954432	0.659869	PPP	Q13232	Borges et al.	pyruvate	HMDB0000243	ENSG00000103024	NME3	FALSE
148559	MR-IVW LD	NME3:Q13232:OID20789:v1:Inflammation	NME3:Q13232:OID20789:v1:Inflammation	met-d-Tyr	tyrosine	23	0.00809669	0.00953756	0.395922	PPP	Q13232	Borges et al.	tyrosine	HMDB0000158	ENSG00000103024	NME3	FALSE
148560	MR-IVW LD	NME3:Q13232:OID20789:v1:Inflammation	NME3:Q13232:OID20789:v1:Inflammation	met-d-Val	valine	23	-0.0276017	0.00953187	0.00378278	PPP	Q13232	Borges et al.	valine	HMDB0000883	ENSG00000103024	NME3	FALSE
148561	MR-IVW LD	NOS1:P29475:OID20863:v1:Neurology	NOS1:P29475:OID20863:v1:Neurology	GCST90199627	n-alpha-acetylornithine	2	0.041747	0.0836565	0.617759	PPP	P29475	Chen et al.	n-alpha-acetylornithine	HMDB0003357	ENSG00000089250	NOS1	FALSE
148562	MR-IVW LD	NOS1:P29475:OID20863:v1:Neurology	NOS1:P29475:OID20863:v1:Neurology	GCST90199628	3-methylhistidine	2	-0.0852358	0.0688007	0.21539	PPP	P29475	Chen et al.	3-methylhistidine	HMDB0000479	ENSG00000089250	NOS1	FALSE
148563	MR-IVW LD	NOS1:P29475:OID20863:v1:Neurology	NOS1:P29475:OID20863:v1:Neurology	GCST90199629	glycerophosphorylcholine (gpc)	2	0.115154	0.0691086	0.0956595	PPP	P29475	Chen et al.	glycerophosphorylcholine (gpc)	HMDB0000086	ENSG00000089250	NOS1	FALSE
148564	MR-IVW LD	NOS1:P29475:OID20863:v1:Neurology	NOS1:P29475:OID20863:v1:Neurology	GCST90199637	n-acetylglutamate	2	-0.0913243	0.0709149	0.197815	PPP	P29475	Chen et al.	n-acetylglutamate	HMDB0001138	ENSG00000089250	NOS1	FALSE
148565	MR-IVW LD	NOS1:P29475:OID20863:v1:Neurology	NOS1:P29475:OID20863:v1:Neurology	GCST90199651	docosahexaenoate (dha; 22:6n3)	2	0.0939824	0.0688397	0.172179	PPP	P29475	Chen et al.	docosahexaenoate (dha; 22:6n3)	HMDB0002183	ENSG00000089250	NOS1	FALSE
148566	MR-IVW LD	NOS1:P29475:OID20863:v1:Neurology	NOS1:P29475:OID20863:v1:Neurology	GCST90199652	1-stearoyl-2-oleoyl-gps (18:0/18:1)	2	0.0718503	0.0697908	0.30324	PPP	P29475	Chen et al.	1-stearoyl-2-oleoyl-gps (18:0/18:1)	HMDB0010163	ENSG00000089250	NOS1	FALSE
148567	MR-IVW LD	NOS1:P29475:OID20863:v1:Neurology	NOS1:P29475:OID20863:v1:Neurology	GCST90199654	paraxanthine	2	-0.0924471	0.0707402	0.191262	PPP	P29475	Chen et al.	paraxanthine	HMDB0001860	ENSG00000089250	NOS1	FALSE
148568	MR-IVW LD	NOS1:P29475:OID20863:v1:Neurology	NOS1:P29475:OID20863:v1:Neurology	GCST90199665	n-acetylaspartate (naa)	2	0.150332	0.0693912	0.0302774	PPP	P29475	Chen et al.	n-acetylaspartate (naa)	HMDB0000812	ENSG00000089250	NOS1	FALSE
148569	MR-IVW LD	NOS1:P29475:OID20863:v1:Neurology	NOS1:P29475:OID20863:v1:Neurology	GCST90199666	palmitoylcarnitine (c16)	2	-0.0200021	0.06894	0.771711	PPP	P29475	Chen et al.	palmitoylcarnitine (c16)	HMDB0000222	ENSG00000089250	NOS1	FALSE
148570	MR-IVW LD	NOS1:P29475:OID20863:v1:Neurology	NOS1:P29475:OID20863:v1:Neurology	GCST90199669	acetylcarnitine (c2)	2	-0.148739	0.0689088	0.0308892	PPP	P29475	Chen et al.	acetylcarnitine (c2)	HMDB0000201	ENSG00000089250	NOS1	FALSE
148571	MR-IVW LD	NOS1:P29475:OID20863:v1:Neurology	NOS1:P29475:OID20863:v1:Neurology	GCST90199673	dehydroepiandrosterone sulfate (dhea-s)	2	0.00221341	0.0690574	0.974431	PPP	P29475	Chen et al.	dehydroepiandrosterone sulfate (dhea-s)	HMDB0001032	ENSG00000089250	NOS1	FALSE
148572	MR-IVW LD	NOS1:P29475:OID20863:v1:Neurology	NOS1:P29475:OID20863:v1:Neurology	GCST90199691	1-methylhistidine	2	0.0568679	0.0690656	0.410286	PPP	P29475	Chen et al.	1-methylhistidine	HMDB0000001	ENSG00000089250	NOS1	FALSE
148573	MR-IVW LD	NOS1:P29475:OID20863:v1:Neurology	NOS1:P29475:OID20863:v1:Neurology	GCST90199845	sphinganine-1-phosphate	2	0.190625	0.0694835	0.00607946	PPP	P29475	Chen et al.	sphinganine-1-phosphate	HMDB0001383	ENSG00000089250	NOS1	FALSE
148574	MR-IVW LD	NOS1:P29475:OID20863:v1:Neurology	NOS1:P29475:OID20863:v1:Neurology	GCST90199896	sulfate*	2	0.116995	0.0690428	0.0901645	PPP	P29475	Chen et al.	sulfate*	HMDB01448	ENSG00000089250	NOS1	FALSE
148575	MR-IVW LD	NOS1:P29475:OID20863:v1:Neurology	NOS1:P29475:OID20863:v1:Neurology	GCST90199972	sphingomyelin (d18:1/24:1, d18:2/24:0)*	2	0.0480912	0.0688941	0.485149	PPP	P29475	Chen et al.	sphingomyelin (d18:1/24:1, d18:2/24:0)*	HMDB0012107	ENSG00000089250	NOS1	FALSE
148576	MR-IVW LD	NOS1:P29475:OID20863:v1:Neurology	NOS1:P29475:OID20863:v1:Neurology	GCST90200001	sphingomyelin (d18:1/20:0, d16:1/22:0)*	2	0.0702584	0.0689347	0.308106	PPP	P29475	Chen et al.	sphingomyelin (d18:1/20:0, d16:1/22:0)*	HMDB0012102	ENSG00000089250	NOS1	FALSE
148577	MR-IVW LD	NOS1:P29475:OID20863:v1:Neurology	NOS1:P29475:OID20863:v1:Neurology	GCST90200049	myristoyl dihydrosphingomyelin (d18:0/14:0)*	2	0.191833	0.0689368	0.00539023	PPP	P29475	Chen et al.	myristoyl dihydrosphingomyelin (d18:0/14:0)*	HMDB0012085	ENSG00000089250	NOS1	FALSE
148578	MR-IVW LD	NOS1:P29475:OID20863:v1:Neurology	NOS1:P29475:OID20863:v1:Neurology	GCST90200056	sphingomyelin (d18:0/18:0, d19:0/17:0)*	2	0.0802563	0.06886	0.243817	PPP	P29475	Chen et al.	sphingomyelin (d18:0/18:0, d19:0/17:0)*	HMDB0012087	ENSG00000089250	NOS1	FALSE
148579	MR-IVW LD	NOS1:P29475:OID20863:v1:Neurology	NOS1:P29475:OID20863:v1:Neurology	GCST90200279	pantothenate	2	-0.0198486	0.0691945	0.774225	PPP	P29475	Chen et al.	pantothenate	HMDB0000210	ENSG00000089250	NOS1	FALSE
148580	MR-IVW LD	NOS1:P29475:OID20863:v1:Neurology	NOS1:P29475:OID20863:v1:Neurology	GCST90200281	phosphoethanolamine	2	0.004955	0.0689505	0.942711	PPP	P29475	Chen et al.	phosphoethanolamine	HMDB0000224	ENSG00000089250	NOS1	FALSE
148581	MR-IVW LD	NOS1:P29475:OID20863:v1:Neurology	NOS1:P29475:OID20863:v1:Neurology	GCST90200283	3-ureidopropionate	2	0.110356	0.0721212	0.125982	PPP	P29475	Chen et al.	3-ureidopropionate	HMDB0000026	ENSG00000089250	NOS1	FALSE
148582	MR-IVW LD	NOS1:P29475:OID20863:v1:Neurology	NOS1:P29475:OID20863:v1:Neurology	GCST90200291	sarcosine	2	0.0379574	0.0690719	0.582638	PPP	P29475	Chen et al.	sarcosine	HMDB0000271	ENSG00000089250	NOS1	FALSE
148583	MR-IVW LD	NOS1:P29475:OID20863:v1:Neurology	NOS1:P29475:OID20863:v1:Neurology	GCST90200292	trans-4-hydroxyproline	2	-0.075546	0.0689552	0.273262	PPP	P29475	Chen et al.	trans-4-hydroxyproline	HMDB0000725	ENSG00000089250	NOS1	FALSE
148584	MR-IVW LD	NOS1:P29475:OID20863:v1:Neurology	NOS1:P29475:OID20863:v1:Neurology	GCST90200293	thyroxine	2	0.111227	0.0689122	0.106519	PPP	P29475	Chen et al.	thyroxine	HMDB0000248	ENSG00000089250	NOS1	FALSE
148585	MR-IVW LD	NOS1:P29475:OID20863:v1:Neurology	NOS1:P29475:OID20863:v1:Neurology	GCST90200296	methyl indole-3-acetate	2	-0.0115376	0.0746858	0.87723	PPP	P29475	Chen et al.	methyl indole-3-acetate	HMDB0029738	ENSG00000089250	NOS1	FALSE
148586	MR-IVW LD	NOS1:P29475:OID20863:v1:Neurology	NOS1:P29475:OID20863:v1:Neurology	GCST90200304	citrate	2	0.0819013	0.0689225	0.234711	PPP	P29475	Chen et al.	citrate	HMDB0000094	ENSG00000089250	NOS1	FALSE
148587	MR-IVW LD	NOS1:P29475:OID20863:v1:Neurology	NOS1:P29475:OID20863:v1:Neurology	GCST90200306	butyrate/isobutyrate (4:0)	2	0.170017	0.07001	0.0151626	PPP	P29475	Chen et al.	butyrate/isobutyrate (4:0)	HMDB0000039	ENSG00000089250	NOS1	FALSE
148588	MR-IVW LD	NOS1:P29475:OID20863:v1:Neurology	NOS1:P29475:OID20863:v1:Neurology	GCST90200314	n-acetylneuraminate	2	0.0460682	0.0691753	0.505435	PPP	P29475	Chen et al.	n-acetylneuraminate	HMDB0000230	ENSG00000089250	NOS1	FALSE
148589	MR-IVW LD	NOS1:P29475:OID20863:v1:Neurology	NOS1:P29475:OID20863:v1:Neurology	GCST90200318	acetoacetate	2	-0.123994	0.0754978	0.100518	PPP	P29475	Chen et al.	acetoacetate	HMDB0000060	ENSG00000089250	NOS1	FALSE
148590	MR-IVW LD	NOS1:P29475:OID20863:v1:Neurology	NOS1:P29475:OID20863:v1:Neurology	GCST90200319	cys-gly, oxidized	2	-0.0470088	0.0689405	0.495318	PPP	P29475	Chen et al.	cys-gly, oxidized	HMDB0000078	ENSG00000089250	NOS1	FALSE
148591	MR-IVW LD	NOS1:P29475:OID20863:v1:Neurology	NOS1:P29475:OID20863:v1:Neurology	GCST90200321	cholate	2	-0.00841202	0.0705081	0.905033	PPP	P29475	Chen et al.	cholate	HMDB0000619	ENSG00000089250	NOS1	FALSE
148592	MR-IVW LD	NOS1:P29475:OID20863:v1:Neurology	NOS1:P29475:OID20863:v1:Neurology	GCST90200323	creatine	2	-0.0546447	0.0688148	0.427147	PPP	P29475	Chen et al.	creatine	HMDB0000064	ENSG00000089250	NOS1	FALSE
148593	MR-IVW LD	NOS1:P29475:OID20863:v1:Neurology	NOS1:P29475:OID20863:v1:Neurology	GCST90200325	glycerol	2	0.0199865	0.0688197	0.771496	PPP	P29475	Chen et al.	glycerol	HMDB0000131	ENSG00000089250	NOS1	FALSE
148594	MR-IVW LD	NOS1:P29475:OID20863:v1:Neurology	NOS1:P29475:OID20863:v1:Neurology	GCST90200327	choline	2	-0.0900726	0.0689125	0.191193	PPP	P29475	Chen et al.	choline	HMDB0000097	ENSG00000089250	NOS1	FALSE
148595	MR-IVW LD	NOS1:P29475:OID20863:v1:Neurology	NOS1:P29475:OID20863:v1:Neurology	GCST90200335	stearoyl sphingomyelin (d18:1/18:0)	2	0.12054	0.0689264	0.0803205	PPP	P29475	Chen et al.	stearoyl sphingomyelin (d18:1/18:0)	HMDB0001348	ENSG00000089250	NOS1	FALSE
148596	MR-IVW LD	NOS1:P29475:OID20863:v1:Neurology	NOS1:P29475:OID20863:v1:Neurology	GCST90200336	n-palmitoyl-sphingosine (d18:1/16:0)	2	-0.0111928	0.0688959	0.870944	PPP	P29475	Chen et al.	n-palmitoyl-sphingosine (d18:1/16:0)	HMDB0004949	ENSG00000089250	NOS1	FALSE
148597	MR-IVW LD	NOS1:P29475:OID20863:v1:Neurology	NOS1:P29475:OID20863:v1:Neurology	GCST90200337	taurochenodeoxycholate	2	-0.0778137	0.0698244	0.265099	PPP	P29475	Chen et al.	taurochenodeoxycholate	HMDB0000951	ENSG00000089250	NOS1	FALSE
148598	MR-IVW LD	NOS1:P29475:OID20863:v1:Neurology	NOS1:P29475:OID20863:v1:Neurology	GCST90200341	n-stearoyl-sphingosine (d18:1/18:0)*	2	-0.0128903	0.0689419	0.851682	PPP	P29475	Chen et al.	n-stearoyl-sphingosine (d18:1/18:0)*	HMDB0004950	ENSG00000089250	NOS1	FALSE
148599	MR-IVW LD	NOS1:P29475:OID20863:v1:Neurology	NOS1:P29475:OID20863:v1:Neurology	GCST90200345	s-adenosylhomocysteine (sah)	2	0.0241236	0.0799265	0.762787	PPP	P29475	Chen et al.	s-adenosylhomocysteine (sah)	HMDB00939	ENSG00000089250	NOS1	FALSE
148600	MR-IVW LD	NOS1:P29475:OID20863:v1:Neurology	NOS1:P29475:OID20863:v1:Neurology	GCST90200348	quinolinate	2	-0.0428226	0.0691616	0.535806	PPP	P29475	Chen et al.	quinolinate	HMDB0000232	ENSG00000089250	NOS1	FALSE
148601	MR-IVW LD	NOS1:P29475:OID20863:v1:Neurology	NOS1:P29475:OID20863:v1:Neurology	GCST90200349	eicosapentaenoate (epa; 20:5n3)	2	0.0901544	0.0689304	0.190906	PPP	P29475	Chen et al.	eicosapentaenoate (epa; 20:5n3)	HMDB0001999	ENSG00000089250	NOS1	FALSE
148602	MR-IVW LD	NOS1:P29475:OID20863:v1:Neurology	NOS1:P29475:OID20863:v1:Neurology	GCST90200351	n-acetylputrescine	2	-0.0294073	0.0689913	0.669929	PPP	P29475	Chen et al.	n-acetylputrescine	HMDB0002064	ENSG00000089250	NOS1	FALSE
148603	MR-IVW LD	NOS1:P29475:OID20863:v1:Neurology	NOS1:P29475:OID20863:v1:Neurology	GCST90200354	linoleate (18:2n6)	2	0.0374551	0.0689233	0.586833	PPP	P29475	Chen et al.	linoleate (18:2n6)	HMDB0006270,HMDB0000673	ENSG00000089250	NOS1	FALSE
148604	MR-IVW LD	NOS1:P29475:OID20863:v1:Neurology	NOS1:P29475:OID20863:v1:Neurology	GCST90200355	adenosine 5'-diphosphate (adp)	2	0.0931242	0.0922857	0.312933	PPP	P29475	Chen et al.	adenosine 5'-diphosphate (adp)	HMDB0001341	ENSG00000089250	NOS1	FALSE
148605	MR-IVW LD	NOS1:P29475:OID20863:v1:Neurology	NOS1:P29475:OID20863:v1:Neurology	GCST90200356	adenosine 5'-monophosphate (amp)	2	0.0327638	0.0690978	0.635382	PPP	P29475	Chen et al.	adenosine 5'-monophosphate (amp)	HMDB0000045	ENSG00000089250	NOS1	FALSE
148606	MR-IVW LD	NOS1:P29475:OID20863:v1:Neurology	NOS1:P29475:OID20863:v1:Neurology	GCST90200358	arachidonate (20:4n6)	2	0.0596985	0.0688724	0.386053	PPP	P29475	Chen et al.	arachidonate (20:4n6)	HMDB0001043	ENSG00000089250	NOS1	FALSE
148607	MR-IVW LD	NOS1:P29475:OID20863:v1:Neurology	NOS1:P29475:OID20863:v1:Neurology	GCST90200359	5-methylthioadenosine (mta)	2	-0.0412265	0.0691276	0.550919	PPP	P29475	Chen et al.	5-methylthioadenosine (mta)	HMDB0001173	ENSG00000089250	NOS1	FALSE
148608	MR-IVW LD	NOS1:P29475:OID20863:v1:Neurology	NOS1:P29475:OID20863:v1:Neurology	GCST90200361	beta-alanine	2	-0.0848263	0.0695366	0.222511	PPP	P29475	Chen et al.	beta-alanine	HMDB0000056	ENSG00000089250	NOS1	FALSE
148609	MR-IVW LD	NOS1:P29475:OID20863:v1:Neurology	NOS1:P29475:OID20863:v1:Neurology	GCST90200362	succinate	2	0.039103	0.0702839	0.577967	PPP	P29475	Chen et al.	succinate	HMDB0000254	ENSG00000089250	NOS1	FALSE
148610	MR-IVW LD	NOS1:P29475:OID20863:v1:Neurology	NOS1:P29475:OID20863:v1:Neurology	GCST90200363	choline phosphate	2	0.0295864	0.0689856	0.668012	PPP	P29475	Chen et al.	choline phosphate	HMDB0001565	ENSG00000089250	NOS1	FALSE
148611	MR-IVW LD	NOS1:P29475:OID20863:v1:Neurology	NOS1:P29475:OID20863:v1:Neurology	GCST90200364	cysteinylglycine	2	-0.0094235	0.069116	0.89155	PPP	P29475	Chen et al.	cysteinylglycine	HMDB0000078	ENSG00000089250	NOS1	FALSE
148612	MR-IVW LD	NOS1:P29475:OID20863:v1:Neurology	NOS1:P29475:OID20863:v1:Neurology	GCST90200365	phenylpyruvate	2	0.015637	0.0690021	0.820722	PPP	P29475	Chen et al.	phenylpyruvate	HMDB0000205	ENSG00000089250	NOS1	FALSE
148613	MR-IVW LD	NOS1:P29475:OID20863:v1:Neurology	NOS1:P29475:OID20863:v1:Neurology	GCST90200368	cholesterol	2	0.0261237	0.0689297	0.704695	PPP	P29475	Chen et al.	cholesterol	HMDB0000067	ENSG00000089250	NOS1	FALSE
148614	MR-IVW LD	NOS1:P29475:OID20863:v1:Neurology	NOS1:P29475:OID20863:v1:Neurology	GCST90200369	2-hydroxyphenylacetate	2	0.0165549	0.0720241	0.818207	PPP	P29475	Chen et al.	2-hydroxyphenylacetate	HMDB0000669	ENSG00000089250	NOS1	FALSE
148615	MR-IVW LD	NOS1:P29475:OID20863:v1:Neurology	NOS1:P29475:OID20863:v1:Neurology	GCST90200370	aspartate	2	0.0971343	0.0689499	0.158904	PPP	P29475	Chen et al.	aspartate	HMDB0000191	ENSG00000089250	NOS1	FALSE
148616	MR-IVW LD	NOS1:P29475:OID20863:v1:Neurology	NOS1:P29475:OID20863:v1:Neurology	GCST90200372	arginine	2	-0.0483915	0.0690166	0.483204	PPP	P29475	Chen et al.	arginine	HMDB0000517	ENSG00000089250	NOS1	TRUE
148617	MR-IVW LD	NOS1:P29475:OID20863:v1:Neurology	NOS1:P29475:OID20863:v1:Neurology	GCST90200374	sphinganine	2	0.111632	0.0726722	0.124514	PPP	P29475	Chen et al.	sphinganine	HMDB0000269	ENSG00000089250	NOS1	FALSE
148618	MR-IVW LD	NOS1:P29475:OID20863:v1:Neurology	NOS1:P29475:OID20863:v1:Neurology	GCST90200376	flavin adenine dinucleotide (fad)	2	0.00396355	0.0791863	0.96008	PPP	P29475	Chen et al.	flavin adenine dinucleotide (fad)	HMDB0001248	ENSG00000089250	NOS1	FALSE
148619	MR-IVW LD	NOS1:P29475:OID20863:v1:Neurology	NOS1:P29475:OID20863:v1:Neurology	GCST90200377	histidine	2	0.11568	0.0690623	0.0939328	PPP	P29475	Chen et al.	histidine	HMDB0000177	ENSG00000089250	NOS1	FALSE
148620	MR-IVW LD	NOS1:P29475:OID20863:v1:Neurology	NOS1:P29475:OID20863:v1:Neurology	GCST90200378	cortisol	2	-0.0271928	0.0692043	0.694368	PPP	P29475	Chen et al.	cortisol	HMDB0000063	ENSG00000089250	NOS1	FALSE
148621	MR-IVW LD	NOS1:P29475:OID20863:v1:Neurology	NOS1:P29475:OID20863:v1:Neurology	GCST90200379	hypotaurine	2	-0.0448241	0.0691204	0.516666	PPP	P29475	Chen et al.	hypotaurine	HMDB0000965	ENSG00000089250	NOS1	FALSE
148622	MR-IVW LD	NOS1:P29475:OID20863:v1:Neurology	NOS1:P29475:OID20863:v1:Neurology	GCST90200382	cystine	2	-0.0395103	0.0692663	0.568399	PPP	P29475	Chen et al.	cystine	HMDB0000192	ENSG00000089250	NOS1	FALSE
148623	MR-IVW LD	NOS1:P29475:OID20863:v1:Neurology	NOS1:P29475:OID20863:v1:Neurology	GCST90200383	cystathionine	2	-0.085508	0.069969	0.221675	PPP	P29475	Chen et al.	cystathionine	HMDB0000099	ENSG00000089250	NOS1	FALSE
148624	MR-IVW LD	NOS1:P29475:OID20863:v1:Neurology	NOS1:P29475:OID20863:v1:Neurology	GCST90200384	guanidinoacetate	2	0.0284773	0.0690162	0.679887	PPP	P29475	Chen et al.	guanidinoacetate	HMDB0000128	ENSG00000089250	NOS1	FALSE
148625	MR-IVW LD	NOS1:P29475:OID20863:v1:Neurology	NOS1:P29475:OID20863:v1:Neurology	GCST90200385	sphingosine	2	0.126683	0.0701091	0.0707722	PPP	P29475	Chen et al.	sphingosine	HMDB0000252	ENSG00000089250	NOS1	FALSE
148626	MR-IVW LD	NOS1:P29475:OID20863:v1:Neurology	NOS1:P29475:OID20863:v1:Neurology	GCST90200390	stearate (18:0)	2	0.0314368	0.0688727	0.648068	PPP	P29475	Chen et al.	stearate (18:0)	HMDB0000827	ENSG00000089250	NOS1	FALSE
148627	MR-IVW LD	NOS1:P29475:OID20863:v1:Neurology	NOS1:P29475:OID20863:v1:Neurology	GCST90200391	methionine	2	-0.0598785	0.0690733	0.386006	PPP	P29475	Chen et al.	methionine	HMDB0000696	ENSG00000089250	NOS1	FALSE
148628	MR-IVW LD	NOS1:P29475:OID20863:v1:Neurology	NOS1:P29475:OID20863:v1:Neurology	GCST90200392	orotate	2	0.0639921	0.0694765	0.357019	PPP	P29475	Chen et al.	orotate	HMDB0000226	ENSG00000089250	NOS1	FALSE
148629	MR-IVW LD	NOS1:P29475:OID20863:v1:Neurology	NOS1:P29475:OID20863:v1:Neurology	GCST90200393	phosphate	2	-0.0975993	0.068976	0.157076	PPP	P29475	Chen et al.	phosphate	HMDB0001429	ENSG00000089250	NOS1	FALSE
148630	MR-IVW LD	NOS1:P29475:OID20863:v1:Neurology	NOS1:P29475:OID20863:v1:Neurology	GCST90200394	inosine	2	0.0749617	0.0891196	0.400271	PPP	P29475	Chen et al.	inosine	HMDB0000195	ENSG00000089250	NOS1	FALSE
148631	MR-IVW LD	NOS1:P29475:OID20863:v1:Neurology	NOS1:P29475:OID20863:v1:Neurology	GCST90200395	inosine 5'-monophosphate (imp)	2	0.0335958	0.0919646	0.714879	PPP	P29475	Chen et al.	inosine 5'-monophosphate (imp)	HMDB0000175	ENSG00000089250	NOS1	FALSE
148632	MR-IVW LD	NOS1:P29475:OID20863:v1:Neurology	NOS1:P29475:OID20863:v1:Neurology	GCST90200396	phenylalanine	2	-0.0536266	0.0690524	0.437391	PPP	P29475	Chen et al.	phenylalanine	HMDB0000159	ENSG00000089250	NOS1	FALSE
148633	MR-IVW LD	NOS1:P29475:OID20863:v1:Neurology	NOS1:P29475:OID20863:v1:Neurology	GCST90200397	palmitate (16:0)	2	0.0402103	0.0688847	0.5594	PPP	P29475	Chen et al.	palmitate (16:0)	HMDB0000220	ENSG00000089250	NOS1	FALSE
148634	MR-IVW LD	NOS1:P29475:OID20863:v1:Neurology	NOS1:P29475:OID20863:v1:Neurology	GCST90200400	nicotinamide	2	0.0787431	0.0695546	0.25759	PPP	P29475	Chen et al.	nicotinamide	HMDB0001406	ENSG00000089250	NOS1	FALSE
148635	MR-IVW LD	NOS1:P29475:OID20863:v1:Neurology	NOS1:P29475:OID20863:v1:Neurology	GCST90200401	myo-inositol	2	0.0661377	0.069204	0.339228	PPP	P29475	Chen et al.	myo-inositol	HMDB0000211	ENSG00000089250	NOS1	FALSE
148636	MR-IVW LD	NOS1:P29475:OID20863:v1:Neurology	NOS1:P29475:OID20863:v1:Neurology	GCST90200403	citrulline	2	0.119576	0.0693545	0.0846843	PPP	P29475	Chen et al.	citrulline	HMDB0000904	ENSG00000089250	NOS1	TRUE
148637	MR-IVW LD	NOS1:P29475:OID20863:v1:Neurology	NOS1:P29475:OID20863:v1:Neurology	GCST90200404	ornithine	2	0.00987025	0.0689425	0.886159	PPP	P29475	Chen et al.	ornithine	HMDB0000214	ENSG00000089250	NOS1	FALSE
148638	MR-IVW LD	NOS1:P29475:OID20863:v1:Neurology	NOS1:P29475:OID20863:v1:Neurology	GCST90200405	retinol (vitamin a)	2	-0.0898521	0.0689749	0.192684	PPP	P29475	Chen et al.	retinol (vitamin a)	HMDB0000305	ENSG00000089250	NOS1	FALSE
148639	MR-IVW LD	NOS1:P29475:OID20863:v1:Neurology	NOS1:P29475:OID20863:v1:Neurology	GCST90200406	1-methylnicotinamide	2	0.0393104	0.0691986	0.56998	PPP	P29475	Chen et al.	1-methylnicotinamide	HMDB0000699	ENSG00000089250	NOS1	FALSE
148640	MR-IVW LD	NOS1:P29475:OID20863:v1:Neurology	NOS1:P29475:OID20863:v1:Neurology	GCST90200407	uridine	2	0.171981	0.0689434	0.0126125	PPP	P29475	Chen et al.	uridine	HMDB0000296	ENSG00000089250	NOS1	FALSE
148641	MR-IVW LD	NOS1:P29475:OID20863:v1:Neurology	NOS1:P29475:OID20863:v1:Neurology	GCST90200410	phytanate	2	0.0879711	0.0690725	0.202804	PPP	P29475	Chen et al.	phytanate	HMDB0000801	ENSG00000089250	NOS1	FALSE
148642	MR-IVW LD	NOS1:P29475:OID20863:v1:Neurology	NOS1:P29475:OID20863:v1:Neurology	GCST90200412	glutamate	2	0.0533748	0.0688081	0.437923	PPP	P29475	Chen et al.	glutamate	HMDB0000148	ENSG00000089250	NOS1	FALSE
148643	MR-IVW LD	NOS1:P29475:OID20863:v1:Neurology	NOS1:P29475:OID20863:v1:Neurology	GCST90200413	2'-deoxyuridine	2	0.0523948	0.0704068	0.456772	PPP	P29475	Chen et al.	2'-deoxyuridine	HMDB0000012	ENSG00000089250	NOS1	FALSE
148644	MR-IVW LD	NOS1:P29475:OID20863:v1:Neurology	NOS1:P29475:OID20863:v1:Neurology	GCST90200415	serine	2	-0.0253003	0.0688749	0.713368	PPP	P29475	Chen et al.	serine	HMDB0000187	ENSG00000089250	NOS1	FALSE
148645	MR-IVW LD	NOS1:P29475:OID20863:v1:Neurology	NOS1:P29475:OID20863:v1:Neurology	GCST90200417	urea	2	-0.0959236	0.0690117	0.164541	PPP	P29475	Chen et al.	urea	HMDB0000294	ENSG00000089250	NOS1	FALSE
148646	MR-IVW LD	NOS1:P29475:OID20863:v1:Neurology	NOS1:P29475:OID20863:v1:Neurology	GCST90200418	pyridoxal	2	0.0919185	0.069941	0.188769	PPP	P29475	Chen et al.	pyridoxal	HMDB0001545	ENSG00000089250	NOS1	FALSE
148647	MR-IVW LD	NOS1:P29475:OID20863:v1:Neurology	NOS1:P29475:OID20863:v1:Neurology	GCST90200419	glutamine	2	0.0555128	0.0689503	0.420754	PPP	P29475	Chen et al.	glutamine	HMDB0000641	ENSG00000089250	NOS1	FALSE
148648	MR-IVW LD	NOS1:P29475:OID20863:v1:Neurology	NOS1:P29475:OID20863:v1:Neurology	GCST90200422	serotonin	2	-0.0133816	0.0723414	0.853246	PPP	P29475	Chen et al.	serotonin	HMDB0000259	ENSG00000089250	NOS1	FALSE
148649	MR-IVW LD	NOS1:P29475:OID20863:v1:Neurology	NOS1:P29475:OID20863:v1:Neurology	GCST90200423	spermidine	2	0.0251462	0.0730735	0.730755	PPP	P29475	Chen et al.	spermidine	HMDB0001257	ENSG00000089250	NOS1	FALSE
148650	MR-IVW LD	NOS1:P29475:OID20863:v1:Neurology	NOS1:P29475:OID20863:v1:Neurology	GCST90200427	tyrosine	2	-0.0407672	0.0689453	0.554321	PPP	P29475	Chen et al.	tyrosine	HMDB0000158	ENSG00000089250	NOS1	FALSE
148651	MR-IVW LD	NOS1:P29475:OID20863:v1:Neurology	NOS1:P29475:OID20863:v1:Neurology	GCST90200429	cytidine	2	-0.015432	0.071576	0.829297	PPP	P29475	Chen et al.	cytidine	HMDB0000089	ENSG00000089250	NOS1	FALSE
148652	MR-IVW LD	NOS1:P29475:OID20863:v1:Neurology	NOS1:P29475:OID20863:v1:Neurology	GCST90200430	pyruvate	2	0.039102	0.0689279	0.570518	PPP	P29475	Chen et al.	pyruvate	HMDB0000243	ENSG00000089250	NOS1	FALSE
148653	MR-IVW LD	NOS1:P29475:OID20863:v1:Neurology	NOS1:P29475:OID20863:v1:Neurology	GCST90200431	alanine	2	0.0284766	0.0689018	0.679393	PPP	P29475	Chen et al.	alanine	HMDB0000161	ENSG00000089250	NOS1	FALSE
148654	MR-IVW LD	NOS1:P29475:OID20863:v1:Neurology	NOS1:P29475:OID20863:v1:Neurology	GCST90200432	threonine	2	-0.0295097	0.0689834	0.668812	PPP	P29475	Chen et al.	threonine	HMDB0000167	ENSG00000089250	NOS1	FALSE
148655	MR-IVW LD	NOS1:P29475:OID20863:v1:Neurology	NOS1:P29475:OID20863:v1:Neurology	GCST90200437	fructose	2	-0.00983044	0.0694424	0.887426	PPP	P29475	Chen et al.	fructose	HMDB0000660	ENSG00000089250	NOS1	FALSE
148656	MR-IVW LD	NOS1:P29475:OID20863:v1:Neurology	NOS1:P29475:OID20863:v1:Neurology	GCST90200438	alpha-ketobutyrate	2	-0.0915094	0.069206	0.186076	PPP	P29475	Chen et al.	alpha-ketobutyrate	HMDB0000005	ENSG00000089250	NOS1	FALSE
148657	MR-IVW LD	NOS1:P29475:OID20863:v1:Neurology	NOS1:P29475:OID20863:v1:Neurology	GCST90200439	cysteine	2	0.049207	0.069106	0.476433	PPP	P29475	Chen et al.	cysteine	HMDB0000574	ENSG00000089250	NOS1	FALSE
148658	MR-IVW LD	NOS1:P29475:OID20863:v1:Neurology	NOS1:P29475:OID20863:v1:Neurology	GCST90200440	glucose	2	-0.0689599	0.0695004	0.321089	PPP	P29475	Chen et al.	glucose	HMDB0000122	ENSG00000089250	NOS1	FALSE
148659	MR-IVW LD	NOS1:P29475:OID20863:v1:Neurology	NOS1:P29475:OID20863:v1:Neurology	GCST90200441	tryptophan	2	0.0735796	0.0690258	0.286436	PPP	P29475	Chen et al.	tryptophan	HMDB0000929	ENSG00000089250	NOS1	FALSE
148660	MR-IVW LD	NOS1:P29475:OID20863:v1:Neurology	NOS1:P29475:OID20863:v1:Neurology	GCST90200442	valine	2	0.00951618	0.0689744	0.890267	PPP	P29475	Chen et al.	valine	HMDB0000883	ENSG00000089250	NOS1	FALSE
148661	MR-IVW LD	NOS1:P29475:OID20863:v1:Neurology	NOS1:P29475:OID20863:v1:Neurology	GCST90200444	dihydroorotate	2	0.0823959	0.069196	0.233747	PPP	P29475	Chen et al.	dihydroorotate	HMDB03349	ENSG00000089250	NOS1	FALSE
148662	MR-IVW LD	NOS1:P29475:OID20863:v1:Neurology	NOS1:P29475:OID20863:v1:Neurology	GCST90200447	maltose	2	0.0267297	0.0786022	0.733809	PPP	P29475	Chen et al.	maltose	HMDB0000163	ENSG00000089250	NOS1	FALSE
148663	MR-IVW LD	NOS1:P29475:OID20863:v1:Neurology	NOS1:P29475:OID20863:v1:Neurology	GCST90200452	asparagine	2	0.0206999	0.0689857	0.764131	PPP	P29475	Chen et al.	asparagine	HMDB0000168	ENSG00000089250	NOS1	FALSE
148664	MR-IVW LD	NOS1:P29475:OID20863:v1:Neurology	NOS1:P29475:OID20863:v1:Neurology	GCST90200455	alpha-ketoglutarate	2	0.058826	0.0691212	0.394738	PPP	P29475	Chen et al.	alpha-ketoglutarate	HMDB0000208	ENSG00000089250	NOS1	FALSE
148665	MR-IVW LD	NOS1:P29475:OID20863:v1:Neurology	NOS1:P29475:OID20863:v1:Neurology	GCST90200680	5-acetylamino-6-formylamino-3-methyluracil	2	-0.123941	0.0718543	0.0845462	PPP	P29475	Chen et al.	5-acetylamino-6-formylamino-3-methyluracil	HMDB0011105	ENSG00000089250	NOS1	FALSE
148666	MR-IVW LD	NOS1:P29475:OID20863:v1:Neurology	NOS1:P29475:OID20863:v1:Neurology	GCST90200684	n-acetyl-aspartyl-glutamate (naag)	2	0.0683889	0.0713593	0.337874	PPP	P29475	Chen et al.	n-acetyl-aspartyl-glutamate (naag)	HMDB0001067	ENSG00000089250	NOS1	FALSE
148667	MR-IVW LD	NOS1:P29475:OID20863:v1:Neurology	NOS1:P29475:OID20863:v1:Neurology	GCST90200687	bilirubin (e,z or z,e)*	2	0.0628567	0.069014	0.36241	PPP	P29475	Chen et al.	bilirubin (e,z or z,e)*	HMDB0000488	ENSG00000089250	NOS1	FALSE
148668	MR-IVW LD	NOS1:P29475:OID20863:v1:Neurology	NOS1:P29475:OID20863:v1:Neurology	GCST90200691	n-delta-acetylornithine	2	0.0789595	0.0689221	0.251947	PPP	P29475	Chen et al.	n-delta-acetylornithine	HMDB0003357	ENSG00000089250	NOS1	FALSE
148669	MR-IVW LD	NOS1:P29475:OID20863:v1:Neurology	NOS1:P29475:OID20863:v1:Neurology	GCST90200704	bilirubin (z,z)	2	0.0215308	0.0689192	0.754731	PPP	P29475	Chen et al.	bilirubin (z,z)	HMDB0000054	ENSG00000089250	NOS1	FALSE
148670	MR-IVW LD	NOS1:P29475:OID20863:v1:Neurology	NOS1:P29475:OID20863:v1:Neurology	GCST90200706	biliverdin	2	0.0201573	0.0689143	0.769906	PPP	P29475	Chen et al.	biliverdin	HMDB0001008	ENSG00000089250	NOS1	FALSE
148671	MR-IVW LD	NOS1:P29475:OID20863:v1:Neurology	NOS1:P29475:OID20863:v1:Neurology	GCST90200707	glycine	2	-0.0513718	0.068913	0.455995	PPP	P29475	Chen et al.	glycine	HMDB0000123	ENSG00000089250	NOS1	FALSE
148672	MR-IVW LD	NOS1:P29475:OID20863:v1:Neurology	NOS1:P29475:OID20863:v1:Neurology	M00053	glutamine	2	0.0113311	0.0736023	0.877649	PPP	P29475	Shin et al.	glutamine	HMDB0000641	ENSG00000089250	NOS1	FALSE
148673	MR-IVW LD	NOS1:P29475:OID20863:v1:Neurology	NOS1:P29475:OID20863:v1:Neurology	M00054	tryptophan	2	0.0700935	0.0736853	0.341475	PPP	P29475	Shin et al.	tryptophan	HMDB0000929	ENSG00000089250	NOS1	FALSE
148674	MR-IVW LD	NOS1:P29475:OID20863:v1:Neurology	NOS1:P29475:OID20863:v1:Neurology	M00059	histidine	2	-0.0195582	0.0736914	0.790696	PPP	P29475	Shin et al.	histidine	HMDB0000177	ENSG00000089250	NOS1	FALSE
148675	MR-IVW LD	NOS1:P29475:OID20863:v1:Neurology	NOS1:P29475:OID20863:v1:Neurology	M00063	cholesterol	2	0.0254866	0.0736412	0.729274	PPP	P29475	Shin et al.	cholesterol	HMDB0000067	ENSG00000089250	NOS1	FALSE
148676	MR-IVW LD	NOS1:P29475:OID20863:v1:Neurology	NOS1:P29475:OID20863:v1:Neurology	M00064	phenylalanine	2	0.0117058	0.0736951	0.873794	PPP	P29475	Shin et al.	phenylalanine	HMDB0000159	ENSG00000089250	NOS1	FALSE
148677	MR-IVW LD	NOS1:P29475:OID20863:v1:Neurology	NOS1:P29475:OID20863:v1:Neurology	M00555	adenosine	2	-0.0582852	0.0737335	0.429245	PPP	P29475	Shin et al.	adenosine	HMDB0000050	ENSG00000089250	NOS1	FALSE
148678	MR-IVW LD	NOS1:P29475:OID20863:v1:Neurology	NOS1:P29475:OID20863:v1:Neurology	M00577	fructose	2	-0.109074	0.0737988	0.13941	PPP	P29475	Shin et al.	fructose	HMDB0000660	ENSG00000089250	NOS1	FALSE
148679	MR-IVW LD	NOS1:P29475:OID20863:v1:Neurology	NOS1:P29475:OID20863:v1:Neurology	M00599	pyruvate	2	0.0545686	0.0742782	0.462552	PPP	P29475	Shin et al.	pyruvate	HMDB0000243	ENSG00000089250	NOS1	FALSE
148680	MR-IVW LD	NOS1:P29475:OID20863:v1:Neurology	NOS1:P29475:OID20863:v1:Neurology	M00606	uridine	2	0.0993776	0.0736942	0.177493	PPP	P29475	Shin et al.	uridine	HMDB0000296	ENSG00000089250	NOS1	FALSE
148681	MR-IVW LD	NOS1:P29475:OID20863:v1:Neurology	NOS1:P29475:OID20863:v1:Neurology	M01105	linoleate (18:2n6)	2	-0.027126	0.0738022	0.713209	PPP	P29475	Shin et al.	linoleate (18:2n6)	HMDB0006270,HMDB0000673	ENSG00000089250	NOS1	FALSE
148682	MR-IVW LD	NOS1:P29475:OID20863:v1:Neurology	NOS1:P29475:OID20863:v1:Neurology	M01110	arachidonate (20:4n6)	2	-0.0254327	0.0767871	0.740485	PPP	P29475	Shin et al.	arachidonate (20:4n6)	HMDB0001043	ENSG00000089250	NOS1	FALSE
148683	MR-IVW LD	NOS1:P29475:OID20863:v1:Neurology	NOS1:P29475:OID20863:v1:Neurology	M01123	inosine	2	-0.0407108	0.123025	0.740709	PPP	P29475	Shin et al.	inosine	HMDB0000195	ENSG00000089250	NOS1	FALSE
148684	MR-IVW LD	NOS1:P29475:OID20863:v1:Neurology	NOS1:P29475:OID20863:v1:Neurology	M01284	threonine	2	0.0153784	0.0837997	0.854395	PPP	P29475	Shin et al.	threonine	HMDB0000167	ENSG00000089250	NOS1	FALSE
148685	MR-IVW LD	NOS1:P29475:OID20863:v1:Neurology	NOS1:P29475:OID20863:v1:Neurology	M01299	tyrosine	2	-0.0739042	0.073675	0.315807	PPP	P29475	Shin et al.	tyrosine	HMDB0000158	ENSG00000089250	NOS1	FALSE
148686	MR-IVW LD	NOS1:P29475:OID20863:v1:Neurology	NOS1:P29475:OID20863:v1:Neurology	M01302	methionine	2	0.0918584	0.0737299	0.212809	PPP	P29475	Shin et al.	methionine	HMDB0000696	ENSG00000089250	NOS1	FALSE
148687	MR-IVW LD	NOS1:P29475:OID20863:v1:Neurology	NOS1:P29475:OID20863:v1:Neurology	M01336	palmitate (16:0)	2	-0.00420805	0.0737064	0.954472	PPP	P29475	Shin et al.	palmitate (16:0)	HMDB0000220	ENSG00000089250	NOS1	FALSE
148688	MR-IVW LD	NOS1:P29475:OID20863:v1:Neurology	NOS1:P29475:OID20863:v1:Neurology	M01358	stearate (18:0)	2	-0.0441575	0.0736897	0.549015	PPP	P29475	Shin et al.	stearate (18:0)	HMDB0000827	ENSG00000089250	NOS1	FALSE
148689	MR-IVW LD	NOS1:P29475:OID20863:v1:Neurology	NOS1:P29475:OID20863:v1:Neurology	M01493	ornithine	2	0.0606154	0.0739287	0.412264	PPP	P29475	Shin et al.	ornithine	HMDB0000214	ENSG00000089250	NOS1	FALSE
148690	MR-IVW LD	NOS1:P29475:OID20863:v1:Neurology	NOS1:P29475:OID20863:v1:Neurology	M01508	pantothenate	2	0.110545	0.0746824	0.138818	PPP	P29475	Shin et al.	pantothenate	HMDB0000210	ENSG00000089250	NOS1	FALSE
148691	MR-IVW LD	NOS1:P29475:OID20863:v1:Neurology	NOS1:P29475:OID20863:v1:Neurology	M01564	citrate	2	0.0439925	0.0736459	0.550273	PPP	P29475	Shin et al.	citrate	HMDB0000094	ENSG00000089250	NOS1	FALSE
148692	MR-IVW LD	NOS1:P29475:OID20863:v1:Neurology	NOS1:P29475:OID20863:v1:Neurology	M01638	arginine	2	-0.0515879	0.0749739	0.491404	PPP	P29475	Shin et al.	arginine	HMDB0000517	ENSG00000089250	NOS1	TRUE
148693	MR-IVW LD	NOS1:P29475:OID20863:v1:Neurology	NOS1:P29475:OID20863:v1:Neurology	M01640	ascorbate (vitamin c)	2	-0.0556015	0.139124	0.689411	PPP	P29475	Shin et al.	ascorbate (vitamin c)	HMDB0000044	ENSG00000089250	NOS1	FALSE
148694	MR-IVW LD	NOS1:P29475:OID20863:v1:Neurology	NOS1:P29475:OID20863:v1:Neurology	M01649	valine	2	-0.0135172	0.0736725	0.854423	PPP	P29475	Shin et al.	valine	HMDB0000883	ENSG00000089250	NOS1	FALSE
148695	MR-IVW LD	NOS1:P29475:OID20863:v1:Neurology	NOS1:P29475:OID20863:v1:Neurology	M01670	urea	2	0.0382135	0.0737221	0.604217	PPP	P29475	Shin et al.	urea	HMDB0000294	ENSG00000089250	NOS1	FALSE
148696	MR-IVW LD	NOS1:P29475:OID20863:v1:Neurology	NOS1:P29475:OID20863:v1:Neurology	M01712	cortisol	2	-0.00397073	0.0737287	0.95705	PPP	P29475	Shin et al.	cortisol	HMDB0000063	ENSG00000089250	NOS1	FALSE
148697	MR-IVW LD	NOS1:P29475:OID20863:v1:Neurology	NOS1:P29475:OID20863:v1:Neurology	M01827	riboflavin (vitamin b2)	2	0.142945	0.160101	0.371939	PPP	P29475	Shin et al.	riboflavin (vitamin b2)	HMDB0000244	ENSG00000089250	NOS1	FALSE
148698	MR-IVW LD	NOS1:P29475:OID20863:v1:Neurology	NOS1:P29475:OID20863:v1:Neurology	M02132	citrulline	2	-0.0461512	0.0738419	0.531971	PPP	P29475	Shin et al.	citrulline	HMDB0000904	ENSG00000089250	NOS1	TRUE
148699	MR-IVW LD	NOS1:P29475:OID20863:v1:Neurology	NOS1:P29475:OID20863:v1:Neurology	M02137	biliverdin	2	0.0832306	0.0799222	0.297693	PPP	P29475	Shin et al.	biliverdin	HMDB0001008	ENSG00000089250	NOS1	FALSE
148700	MR-IVW LD	NOS1:P29475:OID20863:v1:Neurology	NOS1:P29475:OID20863:v1:Neurology	M02342	serotonin (5ht)	2	0.0921914	0.0830422	0.266923	PPP	P29475	Shin et al.	serotonin (5ht)	HMDB0000259	ENSG00000089250	NOS1	FALSE
148701	MR-IVW LD	NOS1:P29475:OID20863:v1:Neurology	NOS1:P29475:OID20863:v1:Neurology	M03147	xanthine	2	0.0834815	0.0782932	0.286303	PPP	P29475	Shin et al.	xanthine	HMDB0000292	ENSG00000089250	NOS1	FALSE
148702	MR-IVW LD	NOS1:P29475:OID20863:v1:Neurology	NOS1:P29475:OID20863:v1:Neurology	M11438	phosphate	2	-0.0219855	0.0737616	0.765656	PPP	P29475	Shin et al.	phosphate	HMDB0001429	ENSG00000089250	NOS1	FALSE
148703	MR-IVW LD	NOS1:P29475:OID20863:v1:Neurology	NOS1:P29475:OID20863:v1:Neurology	M15122	glycerol	2	-0.0446483	0.0737059	0.544672	PPP	P29475	Shin et al.	glycerol	HMDB0000131	ENSG00000089250	NOS1	FALSE
148704	MR-IVW LD	NOS1:P29475:OID20863:v1:Neurology	NOS1:P29475:OID20863:v1:Neurology	M15488	acetylphosphate	2	-0.0582852	0.0737335	0.429245	PPP	P29475	Shin et al.	acetylphosphate	HMDB0001494	ENSG00000089250	NOS1	FALSE
148705	MR-IVW LD	NOS1:P29475:OID20863:v1:Neurology	NOS1:P29475:OID20863:v1:Neurology	M15506	choline	2	0.105696	0.0739141	0.152722	PPP	P29475	Shin et al.	choline	HMDB0000097	ENSG00000089250	NOS1	FALSE
148706	MR-IVW LD	NOS1:P29475:OID20863:v1:Neurology	NOS1:P29475:OID20863:v1:Neurology	M15630	n-acetylornithine	2	0.106209	0.0747565	0.155394	PPP	P29475	Shin et al.	n-acetylornithine	HMDB0003357	ENSG00000089250	NOS1	FALSE
148707	MR-IVW LD	NOS1:P29475:OID20863:v1:Neurology	NOS1:P29475:OID20863:v1:Neurology	M15677	3-methylhistidine	2	0.0238809	0.0851963	0.779244	PPP	P29475	Shin et al.	3-methylhistidine	HMDB0000479	ENSG00000089250	NOS1	FALSE
148708	MR-IVW LD	NOS1:P29475:OID20863:v1:Neurology	NOS1:P29475:OID20863:v1:Neurology	M15990	glycerophosphorylcholine (gpc)	2	-0.000259865	0.0767418	0.997298	PPP	P29475	Shin et al.	glycerophosphorylcholine (gpc)	HMDB0000086	ENSG00000089250	NOS1	FALSE
148709	MR-IVW LD	NOS1:P29475:OID20863:v1:Neurology	NOS1:P29475:OID20863:v1:Neurology	M15996	aspartate	2	0.00981898	0.0740663	0.894533	PPP	P29475	Shin et al.	aspartate	HMDB0000191	ENSG00000089250	NOS1	FALSE
148710	MR-IVW LD	NOS1:P29475:OID20863:v1:Neurology	NOS1:P29475:OID20863:v1:Neurology	M18254	paraxanthine	2	0.0229709	0.07514	0.759828	PPP	P29475	Shin et al.	paraxanthine	HMDB0001860	ENSG00000089250	NOS1	FALSE
148711	MR-IVW LD	NOS1:P29475:OID20863:v1:Neurology	NOS1:P29475:OID20863:v1:Neurology	M18467	eicosapentaenoate (epa; 20:5n3)	2	-0.0315275	0.0736292	0.668511	PPP	P29475	Shin et al.	eicosapentaenoate (epa; 20:5n3)	HMDB0001999	ENSG00000089250	NOS1	FALSE
148712	MR-IVW LD	NOS1:P29475:OID20863:v1:Neurology	NOS1:P29475:OID20863:v1:Neurology	M18474	estrone 3-sulfate	2	-0.112504	0.208524	0.589525	PPP	P29475	Shin et al.	estrone 3-sulfate	HMDB0001425	ENSG00000089250	NOS1	FALSE
148713	MR-IVW LD	NOS1:P29475:OID20863:v1:Neurology	NOS1:P29475:OID20863:v1:Neurology	M18494	taurochenodeoxycholate	2	0.00429266	0.0861888	0.960278	PPP	P29475	Shin et al.	taurochenodeoxycholate	HMDB0000951	ENSG00000089250	NOS1	FALSE
148714	MR-IVW LD	NOS1:P29475:OID20863:v1:Neurology	NOS1:P29475:OID20863:v1:Neurology	M19323	docosahexaenoate (dha; 22:6n3)	2	-0.0278393	0.073621	0.705324	PPP	P29475	Shin et al.	docosahexaenoate (dha; 22:6n3)	HMDB0002183	ENSG00000089250	NOS1	FALSE
148715	MR-IVW LD	NOS1:P29475:OID20863:v1:Neurology	NOS1:P29475:OID20863:v1:Neurology	M19934	myo-inositol	2	-0.0558552	0.073688	0.448453	PPP	P29475	Shin et al.	myo-inositol	HMDB0000211	ENSG00000089250	NOS1	FALSE
148716	MR-IVW LD	NOS1:P29475:OID20863:v1:Neurology	NOS1:P29475:OID20863:v1:Neurology	M20489	glucose	2	-0.0736522	0.0738418	0.318554	PPP	P29475	Shin et al.	glucose	HMDB0000122	ENSG00000089250	NOS1	FALSE
148717	MR-IVW LD	NOS1:P29475:OID20863:v1:Neurology	NOS1:P29475:OID20863:v1:Neurology	M21044	2-hydroxybutyrate (ahb)	2	-0.015104	0.073636	0.837481	PPP	P29475	Shin et al.	2-hydroxybutyrate (ahb)	HMDB0000008	ENSG00000089250	NOS1	FALSE
148718	MR-IVW LD	NOS1:P29475:OID20863:v1:Neurology	NOS1:P29475:OID20863:v1:Neurology	M22189	palmitoylcarnitine (c16)	2	-0.0397863	0.074176	0.591698	PPP	P29475	Shin et al.	palmitoylcarnitine (c16)	HMDB0000222	ENSG00000089250	NOS1	FALSE
148719	MR-IVW LD	NOS1:P29475:OID20863:v1:Neurology	NOS1:P29475:OID20863:v1:Neurology	M22842	cholate	2	-0.0359606	0.0844544	0.670255	PPP	P29475	Shin et al.	cholate	HMDB0000619	ENSG00000089250	NOS1	FALSE
148720	MR-IVW LD	NOS1:P29475:OID20863:v1:Neurology	NOS1:P29475:OID20863:v1:Neurology	M27716	bilirubin (z,z)	2	0.108501	0.0790273	0.169765	PPP	P29475	Shin et al.	bilirubin (z,z)	HMDB0000054	ENSG00000089250	NOS1	FALSE
148721	MR-IVW LD	NOS1:P29475:OID20863:v1:Neurology	NOS1:P29475:OID20863:v1:Neurology	M27718	creatine	2	-0.0715881	0.0736015	0.33073	PPP	P29475	Shin et al.	creatine	HMDB0000064	ENSG00000089250	NOS1	FALSE
148722	MR-IVW LD	NOS1:P29475:OID20863:v1:Neurology	NOS1:P29475:OID20863:v1:Neurology	M31453	cysteine	2	0.0162332	0.0741875	0.826796	PPP	P29475	Shin et al.	cysteine	HMDB0000574	ENSG00000089250	NOS1	FALSE
148723	MR-IVW LD	NOS1:P29475:OID20863:v1:Neurology	NOS1:P29475:OID20863:v1:Neurology	M31454	cystine	2	0.0993028	0.141924	0.484121	PPP	P29475	Shin et al.	cystine	HMDB0000192	ENSG00000089250	NOS1	FALSE
148724	MR-IVW LD	NOS1:P29475:OID20863:v1:Neurology	NOS1:P29475:OID20863:v1:Neurology	M32198	acetylcarnitine (c2)	2	0.0509318	0.0736836	0.489426	PPP	P29475	Shin et al.	acetylcarnitine (c2)	HMDB0000201	ENSG00000089250	NOS1	FALSE
148725	MR-IVW LD	NOS1:P29475:OID20863:v1:Neurology	NOS1:P29475:OID20863:v1:Neurology	M32315	serine	2	-0.0619923	0.0737219	0.400407	PPP	P29475	Shin et al.	serine	HMDB0000187	ENSG00000089250	NOS1	FALSE
148726	MR-IVW LD	NOS1:P29475:OID20863:v1:Neurology	NOS1:P29475:OID20863:v1:Neurology	M32319	trans-4-hydroxyproline	2	-0.125369	0.0736796	0.0888403	PPP	P29475	Shin et al.	trans-4-hydroxyproline	HMDB0000725	ENSG00000089250	NOS1	FALSE
148727	MR-IVW LD	NOS1:P29475:OID20863:v1:Neurology	NOS1:P29475:OID20863:v1:Neurology	M32322	glutamate	2	-0.0359452	0.0736824	0.625664	PPP	P29475	Shin et al.	glutamate	HMDB0000148	ENSG00000089250	NOS1	FALSE
148728	MR-IVW LD	NOS1:P29475:OID20863:v1:Neurology	NOS1:P29475:OID20863:v1:Neurology	M32338	glycine	2	-0.0451511	0.0736865	0.540044	PPP	P29475	Shin et al.	glycine	HMDB0000123	ENSG00000089250	NOS1	FALSE
148729	MR-IVW LD	NOS1:P29475:OID20863:v1:Neurology	NOS1:P29475:OID20863:v1:Neurology	M32339	alanine	2	-0.0458663	0.0737424	0.533955	PPP	P29475	Shin et al.	alanine	HMDB0000161	ENSG00000089250	NOS1	FALSE
148730	MR-IVW LD	NOS1:P29475:OID20863:v1:Neurology	NOS1:P29475:OID20863:v1:Neurology	M32425	dehydroepiandrosterone sulfate (dhea-s)	2	0.0300391	0.0737375	0.68373	PPP	P29475	Shin et al.	dehydroepiandrosterone sulfate (dhea-s)	HMDB0001032	ENSG00000089250	NOS1	FALSE
148731	MR-IVW LD	NOS1:P29475:OID20863:v1:Neurology	NOS1:P29475:OID20863:v1:Neurology	M32458	oleamide	2	0.0777921	0.0762144	0.307396	PPP	P29475	Shin et al.	oleamide	HMDB0002117	ENSG00000089250	NOS1	FALSE
148732	MR-IVW LD	NOS1:P29475:OID20863:v1:Neurology	NOS1:P29475:OID20863:v1:Neurology	M32593	heme	2	-0.00214617	0.0818977	0.979093	PPP	P29475	Shin et al.	heme	HMDB0003178	ENSG00000089250	NOS1	FALSE
148733	MR-IVW LD	NOS1:P29475:OID20863:v1:Neurology	NOS1:P29475:OID20863:v1:Neurology	M33453	alpha-ketoglutarate	2	0.0627785	0.0835772	0.452566	PPP	P29475	Shin et al.	alpha-ketoglutarate	HMDB0000208	ENSG00000089250	NOS1	FALSE
148734	MR-IVW LD	NOS1:P29475:OID20863:v1:Neurology	NOS1:P29475:OID20863:v1:Neurology	M34106	bilirubin (e,z or z,e)*	2	-0.0313724	0.0897164	0.726576	PPP	P29475	Shin et al.	bilirubin (e,z or z,e)*	HMDB0000488	ENSG00000089250	NOS1	FALSE
148735	MR-IVW LD	NOS1:P29475:OID20863:v1:Neurology	NOS1:P29475:OID20863:v1:Neurology	M34283	asparagine	2	-0.0312238	0.0738881	0.6726	PPP	P29475	Shin et al.	asparagine	HMDB0000168	ENSG00000089250	NOS1	FALSE
148736	MR-IVW LD	NOS1:P29475:OID20863:v1:Neurology	NOS1:P29475:OID20863:v1:Neurology	bioa_001	alanine	2	-0.011527	0.0215814	0.593261	PPP	P29475	Lotta et al.	alanine	HMDB0000161	ENSG00000089250	NOS1	FALSE
148737	MR-IVW LD	NOS1:P29475:OID20863:v1:Neurology	NOS1:P29475:OID20863:v1:Neurology	bioa_002	arginine	2	-0.0226081	0.0360558	0.530639	PPP	P29475	Lotta et al.	arginine	HMDB0000517	ENSG00000089250	NOS1	TRUE
148738	MR-IVW LD	NOS1:P29475:OID20863:v1:Neurology	NOS1:P29475:OID20863:v1:Neurology	bioa_003	asparagine	2	-0.0463244	0.0359402	0.197422	PPP	P29475	Lotta et al.	asparagine	HMDB0000168	ENSG00000089250	NOS1	FALSE
148739	MR-IVW LD	NOS1:P29475:OID20863:v1:Neurology	NOS1:P29475:OID20863:v1:Neurology	bioa_004	aspartate	2	0.0280267	0.0360257	0.436589	PPP	P29475	Lotta et al.	aspartate	HMDB0000191	ENSG00000089250	NOS1	FALSE
148740	MR-IVW LD	NOS1:P29475:OID20863:v1:Neurology	NOS1:P29475:OID20863:v1:Neurology	bioa_005	citrulline	2	-0.0805272	0.035929	0.0250074	PPP	P29475	Lotta et al.	citrulline	HMDB0000904	ENSG00000089250	NOS1	TRUE
148741	MR-IVW LD	NOS1:P29475:OID20863:v1:Neurology	NOS1:P29475:OID20863:v1:Neurology	bioa_006	glutamine	2	-0.0304768	0.0216564	0.159342	PPP	P29475	Lotta et al.	glutamine	HMDB0000641	ENSG00000089250	NOS1	FALSE
148742	MR-IVW LD	NOS1:P29475:OID20863:v1:Neurology	NOS1:P29475:OID20863:v1:Neurology	bioa_007	glutamate	2	-0.0157213	0.0359083	0.661518	PPP	P29475	Lotta et al.	glutamate	HMDB0000148	ENSG00000089250	NOS1	FALSE
148743	MR-IVW LD	NOS1:P29475:OID20863:v1:Neurology	NOS1:P29475:OID20863:v1:Neurology	bioa_008	glycine	2	-0.0220246	0.0224364	0.326274	PPP	P29475	Lotta et al.	glycine	HMDB0000123	ENSG00000089250	NOS1	FALSE
148744	MR-IVW LD	NOS1:P29475:OID20863:v1:Neurology	NOS1:P29475:OID20863:v1:Neurology	bioa_009	histidine	2	-0.0317631	0.0222325	0.153096	PPP	P29475	Lotta et al.	histidine	HMDB0000177	ENSG00000089250	NOS1	FALSE
148745	MR-IVW LD	NOS1:P29475:OID20863:v1:Neurology	NOS1:P29475:OID20863:v1:Neurology	bioa_013	methionine	2	0.0117096	0.0359143	0.744391	PPP	P29475	Lotta et al.	methionine	HMDB0000696	ENSG00000089250	NOS1	FALSE
148746	MR-IVW LD	NOS1:P29475:OID20863:v1:Neurology	NOS1:P29475:OID20863:v1:Neurology	bioa_014	ornithine	2	-0.011836	0.0359416	0.74192	PPP	P29475	Lotta et al.	ornithine	HMDB0000214	ENSG00000089250	NOS1	FALSE
148747	MR-IVW LD	NOS1:P29475:OID20863:v1:Neurology	NOS1:P29475:OID20863:v1:Neurology	bioa_015	phenylethylamine	2	0.12405	0.0676676	0.0667688	PPP	P29475	Lotta et al.	phenylethylamine	HMDB0012275	ENSG00000089250	NOS1	FALSE
148748	MR-IVW LD	NOS1:P29475:OID20863:v1:Neurology	NOS1:P29475:OID20863:v1:Neurology	bioa_016	phenylalanine	2	-0.0207395	0.0218529	0.342595	PPP	P29475	Lotta et al.	phenylalanine	HMDB0000159	ENSG00000089250	NOS1	FALSE
148749	MR-IVW LD	NOS1:P29475:OID20863:v1:Neurology	NOS1:P29475:OID20863:v1:Neurology	bioa_018	serine	2	-0.0238919	0.0359212	0.505973	PPP	P29475	Lotta et al.	serine	HMDB0000187	ENSG00000089250	NOS1	FALSE
148750	MR-IVW LD	NOS1:P29475:OID20863:v1:Neurology	NOS1:P29475:OID20863:v1:Neurology	bioa_019	threonine	2	-0.00172943	0.0369369	0.962656	PPP	P29475	Lotta et al.	threonine	HMDB0000167	ENSG00000089250	NOS1	FALSE
148751	MR-IVW LD	NOS1:P29475:OID20863:v1:Neurology	NOS1:P29475:OID20863:v1:Neurology	bioa_020	tryptophan	2	-0.0341452	0.0359102	0.341681	PPP	P29475	Lotta et al.	tryptophan	HMDB0000929	ENSG00000089250	NOS1	FALSE
148752	MR-IVW LD	NOS1:P29475:OID20863:v1:Neurology	NOS1:P29475:OID20863:v1:Neurology	bioa_021	tyrosine	2	0.0143304	0.0215697	0.50645	PPP	P29475	Lotta et al.	tyrosine	HMDB0000158	ENSG00000089250	NOS1	FALSE
148753	MR-IVW LD	NOS1:P29475:OID20863:v1:Neurology	NOS1:P29475:OID20863:v1:Neurology	bioa_022	valine	2	-0.0292846	0.0216793	0.176756	PPP	P29475	Lotta et al.	valine	HMDB0000883	ENSG00000089250	NOS1	FALSE
148754	MR-IVW LD	NOS1:P29475:OID20863:v1:Neurology	NOS1:P29475:OID20863:v1:Neurology	bioa_023	n-acetylornithine	2	0.0238153	0.0360749	0.509149	PPP	P29475	Lotta et al.	n-acetylornithine	HMDB0003357	ENSG00000089250	NOS1	FALSE
148755	MR-IVW LD	NOS1:P29475:OID20863:v1:Neurology	NOS1:P29475:OID20863:v1:Neurology	bioa_030	trans-hydroxyproline	2	-0.112635	0.0359546	0.00173211	PPP	P29475	Lotta et al.	trans-hydroxyproline	HMDB0000725	ENSG00000089250	NOS1	FALSE
148756	MR-IVW LD	NOS1:P29475:OID20863:v1:Neurology	NOS1:P29475:OID20863:v1:Neurology	bioa_031	sarcosine	2	0.0273773	0.0413839	0.508263	PPP	P29475	Lotta et al.	sarcosine	HMDB0000271	ENSG00000089250	NOS1	FALSE
148757	MR-IVW LD	NOS1:P29475:OID20863:v1:Neurology	NOS1:P29475:OID20863:v1:Neurology	bioa_032	serotonin	2	0.0275803	0.0459726	0.548554	PPP	P29475	Lotta et al.	serotonin	HMDB0000259	ENSG00000089250	NOS1	FALSE
148758	MR-IVW LD	NOS1:P29475:OID20863:v1:Neurology	NOS1:P29475:OID20863:v1:Neurology	bioa_033	spermidine	2	0.00634919	0.0484747	0.895792	PPP	P29475	Lotta et al.	spermidine	HMDB0001257	ENSG00000089250	NOS1	FALSE
148759	MR-IVW LD	NOS1:P29475:OID20863:v1:Neurology	NOS1:P29475:OID20863:v1:Neurology	bior_002	acetylcarnitine (c2)	2	-0.0624474	0.0358898	0.0818634	PPP	P29475	Lotta et al.	acetylcarnitine (c2)	HMDB0000201	ENSG00000089250	NOS1	FALSE
148760	MR-IVW LD	NOS1:P29475:OID20863:v1:Neurology	NOS1:P29475:OID20863:v1:Neurology	bior_031	hexadecanoylcarnitine	2	-0.0880212	0.0359421	0.0143264	PPP	P29475	Lotta et al.	hexadecanoylcarnitine	HMDB0000222	ENSG00000089250	NOS1	FALSE
148761	MR-IVW LD	NOS1:P29475:OID20863:v1:Neurology	NOS1:P29475:OID20863:v1:Neurology	met-d-Acetate	acetate	2	0.0392289	0.0184681	0.0336583	PPP	P29475	Borges et al.	acetate	HMDB0000042	ENSG00000089250	NOS1	FALSE
148762	MR-IVW LD	NOS1:P29475:OID20863:v1:Neurology	NOS1:P29475:OID20863:v1:Neurology	met-d-Acetoacetate	acetoacetate	2	0.0243491	0.0184659	0.187304	PPP	P29475	Borges et al.	acetoacetate	HMDB0000060	ENSG00000089250	NOS1	FALSE
148763	MR-IVW LD	NOS1:P29475:OID20863:v1:Neurology	NOS1:P29475:OID20863:v1:Neurology	met-d-Ala	alanine	2	0.00377814	0.0184661	0.837885	PPP	P29475	Borges et al.	alanine	HMDB0000161	ENSG00000089250	NOS1	FALSE
148764	MR-IVW LD	NOS1:P29475:OID20863:v1:Neurology	NOS1:P29475:OID20863:v1:Neurology	met-d-Citrate	citrate	2	-0.00563871	0.0184669	0.760106	PPP	P29475	Borges et al.	citrate	HMDB0000094	ENSG00000089250	NOS1	FALSE
148765	MR-IVW LD	NOS1:P29475:OID20863:v1:Neurology	NOS1:P29475:OID20863:v1:Neurology	met-d-Gln	glutamine	2	-0.0185923	0.018492	0.314694	PPP	P29475	Borges et al.	glutamine	HMDB0000641	ENSG00000089250	NOS1	FALSE
148766	MR-IVW LD	NOS1:P29475:OID20863:v1:Neurology	NOS1:P29475:OID20863:v1:Neurology	met-d-Glucose	glucose	2	-0.00537369	0.0184827	0.771249	PPP	P29475	Borges et al.	glucose	HMDB0000122	ENSG00000089250	NOS1	FALSE
148767	MR-IVW LD	NOS1:P29475:OID20863:v1:Neurology	NOS1:P29475:OID20863:v1:Neurology	met-d-Gly	glycine	2	-0.00939016	0.0184742	0.611254	PPP	P29475	Borges et al.	glycine	HMDB0000123	ENSG00000089250	NOS1	FALSE
148768	MR-IVW LD	NOS1:P29475:OID20863:v1:Neurology	NOS1:P29475:OID20863:v1:Neurology	met-d-His	histidine	2	-0.0188656	0.0184805	0.307329	PPP	P29475	Borges et al.	histidine	HMDB0000177	ENSG00000089250	NOS1	FALSE
148769	MR-IVW LD	NOS1:P29475:OID20863:v1:Neurology	NOS1:P29475:OID20863:v1:Neurology	met-d-LA	linoleate (18:2n6)	2	0.0586466	0.0184718	0.00149874	PPP	P29475	Borges et al.	linoleate (18:2n6)	HMDB0006270,HMDB0000673	ENSG00000089250	NOS1	FALSE
148770	MR-IVW LD	NOS1:P29475:OID20863:v1:Neurology	NOS1:P29475:OID20863:v1:Neurology	met-d-Phe	phenylalanine	2	-0.00150826	0.01847	0.934917	PPP	P29475	Borges et al.	phenylalanine	HMDB0000159	ENSG00000089250	NOS1	FALSE
148771	MR-IVW LD	NOS1:P29475:OID20863:v1:Neurology	NOS1:P29475:OID20863:v1:Neurology	met-d-Pyruvate	pyruvate	2	0.011291	0.0184923	0.541478	PPP	P29475	Borges et al.	pyruvate	HMDB0000243	ENSG00000089250	NOS1	FALSE
148772	MR-IVW LD	NOS1:P29475:OID20863:v1:Neurology	NOS1:P29475:OID20863:v1:Neurology	met-d-Tyr	tyrosine	2	0.0107247	0.0184792	0.561668	PPP	P29475	Borges et al.	tyrosine	HMDB0000158	ENSG00000089250	NOS1	FALSE
148773	MR-IVW LD	NOS1:P29475:OID20863:v1:Neurology	NOS1:P29475:OID20863:v1:Neurology	met-d-Val	valine	2	0.00973965	0.0184681	0.597931	PPP	P29475	Borges et al.	valine	HMDB0000883	ENSG00000089250	NOS1	FALSE
148774	MR-IVW LD	NOS2:P35228:OID30087:v1:Cardiometabolic_II	NOS2:P35228:OID30087:v1:Cardiometabolic_II	GCST90199627	n-alpha-acetylornithine	3	0.232481	0.15703	0.138742	PPP	P35228	Chen et al.	n-alpha-acetylornithine	HMDB0003357	ENSG00000007171	NOS2	FALSE
148775	MR-IVW LD	NOS2:P35228:OID30087:v1:Cardiometabolic_II	NOS2:P35228:OID30087:v1:Cardiometabolic_II	GCST90199628	3-methylhistidine	3	-0.0717198	0.129148	0.578668	PPP	P35228	Chen et al.	3-methylhistidine	HMDB0000479	ENSG00000007171	NOS2	FALSE
148776	MR-IVW LD	NOS2:P35228:OID30087:v1:Cardiometabolic_II	NOS2:P35228:OID30087:v1:Cardiometabolic_II	GCST90199629	glycerophosphorylcholine (gpc)	3	-0.207996	0.129751	0.108926	PPP	P35228	Chen et al.	glycerophosphorylcholine (gpc)	HMDB0000086	ENSG00000007171	NOS2	FALSE
148777	MR-IVW LD	NOS2:P35228:OID30087:v1:Cardiometabolic_II	NOS2:P35228:OID30087:v1:Cardiometabolic_II	GCST90199637	n-acetylglutamate	3	0.00760797	0.133122	0.954426	PPP	P35228	Chen et al.	n-acetylglutamate	HMDB0001138	ENSG00000007171	NOS2	FALSE
148778	MR-IVW LD	NOS2:P35228:OID30087:v1:Cardiometabolic_II	NOS2:P35228:OID30087:v1:Cardiometabolic_II	GCST90199651	docosahexaenoate (dha; 22:6n3)	3	0.0246637	0.12923	0.848642	PPP	P35228	Chen et al.	docosahexaenoate (dha; 22:6n3)	HMDB0002183	ENSG00000007171	NOS2	FALSE
148779	MR-IVW LD	NOS2:P35228:OID30087:v1:Cardiometabolic_II	NOS2:P35228:OID30087:v1:Cardiometabolic_II	GCST90199652	1-stearoyl-2-oleoyl-gps (18:0/18:1)	3	0.0571241	0.131012	0.66282	PPP	P35228	Chen et al.	1-stearoyl-2-oleoyl-gps (18:0/18:1)	HMDB0010163	ENSG00000007171	NOS2	FALSE
148780	MR-IVW LD	NOS2:P35228:OID30087:v1:Cardiometabolic_II	NOS2:P35228:OID30087:v1:Cardiometabolic_II	GCST90199654	paraxanthine	3	0.101442	0.132797	0.444936	PPP	P35228	Chen et al.	paraxanthine	HMDB0001860	ENSG00000007171	NOS2	FALSE
148781	MR-IVW LD	NOS2:P35228:OID30087:v1:Cardiometabolic_II	NOS2:P35228:OID30087:v1:Cardiometabolic_II	GCST90199665	n-acetylaspartate (naa)	3	0.1577	0.130262	0.226035	PPP	P35228	Chen et al.	n-acetylaspartate (naa)	HMDB0000812	ENSG00000007171	NOS2	FALSE
148782	MR-IVW LD	NOS2:P35228:OID30087:v1:Cardiometabolic_II	NOS2:P35228:OID30087:v1:Cardiometabolic_II	GCST90199666	palmitoylcarnitine (c16)	3	0.189111	0.129394	0.143875	PPP	P35228	Chen et al.	palmitoylcarnitine (c16)	HMDB0000222	ENSG00000007171	NOS2	FALSE
148783	MR-IVW LD	NOS2:P35228:OID30087:v1:Cardiometabolic_II	NOS2:P35228:OID30087:v1:Cardiometabolic_II	GCST90199669	acetylcarnitine (c2)	3	0.252277	0.129355	0.0511444	PPP	P35228	Chen et al.	acetylcarnitine (c2)	HMDB0000201	ENSG00000007171	NOS2	FALSE
148784	MR-IVW LD	NOS2:P35228:OID30087:v1:Cardiometabolic_II	NOS2:P35228:OID30087:v1:Cardiometabolic_II	GCST90199673	dehydroepiandrosterone sulfate (dhea-s)	3	-0.22082	0.129615	0.0884436	PPP	P35228	Chen et al.	dehydroepiandrosterone sulfate (dhea-s)	HMDB0001032	ENSG00000007171	NOS2	FALSE
148785	MR-IVW LD	NOS2:P35228:OID30087:v1:Cardiometabolic_II	NOS2:P35228:OID30087:v1:Cardiometabolic_II	GCST90199691	1-methylhistidine	3	0.0870816	0.129644	0.501775	PPP	P35228	Chen et al.	1-methylhistidine	HMDB0000001	ENSG00000007171	NOS2	FALSE
148786	MR-IVW LD	NOS2:P35228:OID30087:v1:Cardiometabolic_II	NOS2:P35228:OID30087:v1:Cardiometabolic_II	GCST90199845	sphinganine-1-phosphate	3	0.178361	0.130438	0.171502	PPP	P35228	Chen et al.	sphinganine-1-phosphate	HMDB0001383	ENSG00000007171	NOS2	FALSE
148787	MR-IVW LD	NOS2:P35228:OID30087:v1:Cardiometabolic_II	NOS2:P35228:OID30087:v1:Cardiometabolic_II	GCST90199896	sulfate*	3	0.0268636	0.129615	0.835809	PPP	P35228	Chen et al.	sulfate*	HMDB01448	ENSG00000007171	NOS2	FALSE
148788	MR-IVW LD	NOS2:P35228:OID30087:v1:Cardiometabolic_II	NOS2:P35228:OID30087:v1:Cardiometabolic_II	GCST90199972	sphingomyelin (d18:1/24:1, d18:2/24:0)*	3	-0.120392	0.129313	0.351847	PPP	P35228	Chen et al.	sphingomyelin (d18:1/24:1, d18:2/24:0)*	HMDB0012107	ENSG00000007171	NOS2	FALSE
148789	MR-IVW LD	NOS2:P35228:OID30087:v1:Cardiometabolic_II	NOS2:P35228:OID30087:v1:Cardiometabolic_II	GCST90200001	sphingomyelin (d18:1/20:0, d16:1/22:0)*	3	0.123109	0.129401	0.341413	PPP	P35228	Chen et al.	sphingomyelin (d18:1/20:0, d16:1/22:0)*	HMDB0012102	ENSG00000007171	NOS2	FALSE
148790	MR-IVW LD	NOS2:P35228:OID30087:v1:Cardiometabolic_II	NOS2:P35228:OID30087:v1:Cardiometabolic_II	GCST90200049	myristoyl dihydrosphingomyelin (d18:0/14:0)*	3	0.14898	0.129423	0.249685	PPP	P35228	Chen et al.	myristoyl dihydrosphingomyelin (d18:0/14:0)*	HMDB0012085	ENSG00000007171	NOS2	FALSE
148791	MR-IVW LD	NOS2:P35228:OID30087:v1:Cardiometabolic_II	NOS2:P35228:OID30087:v1:Cardiometabolic_II	GCST90200056	sphingomyelin (d18:0/18:0, d19:0/17:0)*	3	-0.0170565	0.129269	0.895027	PPP	P35228	Chen et al.	sphingomyelin (d18:0/18:0, d19:0/17:0)*	HMDB0012087	ENSG00000007171	NOS2	FALSE
148792	MR-IVW LD	NOS2:P35228:OID30087:v1:Cardiometabolic_II	NOS2:P35228:OID30087:v1:Cardiometabolic_II	GCST90200279	pantothenate	3	0.00185466	0.129898	0.988608	PPP	P35228	Chen et al.	pantothenate	HMDB0000210	ENSG00000007171	NOS2	FALSE
148793	MR-IVW LD	NOS2:P35228:OID30087:v1:Cardiometabolic_II	NOS2:P35228:OID30087:v1:Cardiometabolic_II	GCST90200281	phosphoethanolamine	3	0.168642	0.129431	0.192592	PPP	P35228	Chen et al.	phosphoethanolamine	HMDB0000224	ENSG00000007171	NOS2	FALSE
148794	MR-IVW LD	NOS2:P35228:OID30087:v1:Cardiometabolic_II	NOS2:P35228:OID30087:v1:Cardiometabolic_II	GCST90200283	3-ureidopropionate	3	0.0163741	0.135379	0.90373	PPP	P35228	Chen et al.	3-ureidopropionate	HMDB0000026	ENSG00000007171	NOS2	FALSE
148795	MR-IVW LD	NOS2:P35228:OID30087:v1:Cardiometabolic_II	NOS2:P35228:OID30087:v1:Cardiometabolic_II	GCST90200291	sarcosine	3	-0.237436	0.129637	0.0670188	PPP	P35228	Chen et al.	sarcosine	HMDB0000271	ENSG00000007171	NOS2	FALSE
148796	MR-IVW LD	NOS2:P35228:OID30087:v1:Cardiometabolic_II	NOS2:P35228:OID30087:v1:Cardiometabolic_II	GCST90200292	trans-4-hydroxyproline	3	0.106837	0.129438	0.409147	PPP	P35228	Chen et al.	trans-4-hydroxyproline	HMDB0000725	ENSG00000007171	NOS2	FALSE
148797	MR-IVW LD	NOS2:P35228:OID30087:v1:Cardiometabolic_II	NOS2:P35228:OID30087:v1:Cardiometabolic_II	GCST90200293	thyroxine	3	0.048253	0.129366	0.709151	PPP	P35228	Chen et al.	thyroxine	HMDB0000248	ENSG00000007171	NOS2	FALSE
148798	MR-IVW LD	NOS2:P35228:OID30087:v1:Cardiometabolic_II	NOS2:P35228:OID30087:v1:Cardiometabolic_II	GCST90200296	methyl indole-3-acetate	3	0.104237	0.140218	0.457242	PPP	P35228	Chen et al.	methyl indole-3-acetate	HMDB0029738	ENSG00000007171	NOS2	FALSE
148799	MR-IVW LD	NOS2:P35228:OID30087:v1:Cardiometabolic_II	NOS2:P35228:OID30087:v1:Cardiometabolic_II	GCST90200304	citrate	3	0.00466566	0.129379	0.971233	PPP	P35228	Chen et al.	citrate	HMDB0000094	ENSG00000007171	NOS2	FALSE
148800	MR-IVW LD	NOS2:P35228:OID30087:v1:Cardiometabolic_II	NOS2:P35228:OID30087:v1:Cardiometabolic_II	GCST90200306	butyrate/isobutyrate (4:0)	3	-0.0468276	0.131421	0.721602	PPP	P35228	Chen et al.	butyrate/isobutyrate (4:0)	HMDB0000039	ENSG00000007171	NOS2	FALSE
148801	MR-IVW LD	NOS2:P35228:OID30087:v1:Cardiometabolic_II	NOS2:P35228:OID30087:v1:Cardiometabolic_II	GCST90200314	n-acetylneuraminate	3	0.0170832	0.129852	0.895333	PPP	P35228	Chen et al.	n-acetylneuraminate	HMDB0000230	ENSG00000007171	NOS2	FALSE
148802	MR-IVW LD	NOS2:P35228:OID30087:v1:Cardiometabolic_II	NOS2:P35228:OID30087:v1:Cardiometabolic_II	GCST90200318	acetoacetate	3	0.11433	0.141728	0.419845	PPP	P35228	Chen et al.	acetoacetate	HMDB0000060	ENSG00000007171	NOS2	FALSE
148803	MR-IVW LD	NOS2:P35228:OID30087:v1:Cardiometabolic_II	NOS2:P35228:OID30087:v1:Cardiometabolic_II	GCST90200319	cys-gly, oxidized	3	0.049623	0.129412	0.701385	PPP	P35228	Chen et al.	cys-gly, oxidized	HMDB0000078	ENSG00000007171	NOS2	FALSE
148804	MR-IVW LD	NOS2:P35228:OID30087:v1:Cardiometabolic_II	NOS2:P35228:OID30087:v1:Cardiometabolic_II	GCST90200321	cholate	3	0.0664698	0.132345	0.615495	PPP	P35228	Chen et al.	cholate	HMDB0000619	ENSG00000007171	NOS2	FALSE
148805	MR-IVW LD	NOS2:P35228:OID30087:v1:Cardiometabolic_II	NOS2:P35228:OID30087:v1:Cardiometabolic_II	GCST90200323	creatine	3	-0.208243	0.129179	0.106952	PPP	P35228	Chen et al.	creatine	HMDB0000064	ENSG00000007171	NOS2	FALSE
148806	MR-IVW LD	NOS2:P35228:OID30087:v1:Cardiometabolic_II	NOS2:P35228:OID30087:v1:Cardiometabolic_II	GCST90200325	glycerol	3	-0.0578127	0.129183	0.654495	PPP	P35228	Chen et al.	glycerol	HMDB0000131	ENSG00000007171	NOS2	FALSE
148807	MR-IVW LD	NOS2:P35228:OID30087:v1:Cardiometabolic_II	NOS2:P35228:OID30087:v1:Cardiometabolic_II	GCST90200327	choline	3	-0.0941202	0.129362	0.466877	PPP	P35228	Chen et al.	choline	HMDB0000097	ENSG00000007171	NOS2	FALSE
148808	MR-IVW LD	NOS2:P35228:OID30087:v1:Cardiometabolic_II	NOS2:P35228:OID30087:v1:Cardiometabolic_II	GCST90200335	stearoyl sphingomyelin (d18:1/18:0)	3	0.0332203	0.129397	0.797386	PPP	P35228	Chen et al.	stearoyl sphingomyelin (d18:1/18:0)	HMDB0001348	ENSG00000007171	NOS2	FALSE
148809	MR-IVW LD	NOS2:P35228:OID30087:v1:Cardiometabolic_II	NOS2:P35228:OID30087:v1:Cardiometabolic_II	GCST90200336	n-palmitoyl-sphingosine (d18:1/16:0)	3	-0.0623458	0.129331	0.62976	PPP	P35228	Chen et al.	n-palmitoyl-sphingosine (d18:1/16:0)	HMDB0004949	ENSG00000007171	NOS2	FALSE
148810	MR-IVW LD	NOS2:P35228:OID30087:v1:Cardiometabolic_II	NOS2:P35228:OID30087:v1:Cardiometabolic_II	GCST90200337	taurochenodeoxycholate	3	-0.113706	0.131071	0.385662	PPP	P35228	Chen et al.	taurochenodeoxycholate	HMDB0000951	ENSG00000007171	NOS2	FALSE
148811	MR-IVW LD	NOS2:P35228:OID30087:v1:Cardiometabolic_II	NOS2:P35228:OID30087:v1:Cardiometabolic_II	GCST90200341	n-stearoyl-sphingosine (d18:1/18:0)*	3	-0.157484	0.129424	0.22368	PPP	P35228	Chen et al.	n-stearoyl-sphingosine (d18:1/18:0)*	HMDB0004950	ENSG00000007171	NOS2	FALSE
148812	MR-IVW LD	NOS2:P35228:OID30087:v1:Cardiometabolic_II	NOS2:P35228:OID30087:v1:Cardiometabolic_II	GCST90200345	s-adenosylhomocysteine (sah)	3	-0.121419	0.150023	0.418322	PPP	P35228	Chen et al.	s-adenosylhomocysteine (sah)	HMDB00939	ENSG00000007171	NOS2	FALSE
148813	MR-IVW LD	NOS2:P35228:OID30087:v1:Cardiometabolic_II	NOS2:P35228:OID30087:v1:Cardiometabolic_II	GCST90200348	quinolinate	3	0.127475	0.129824	0.326147	PPP	P35228	Chen et al.	quinolinate	HMDB0000232	ENSG00000007171	NOS2	FALSE
148814	MR-IVW LD	NOS2:P35228:OID30087:v1:Cardiometabolic_II	NOS2:P35228:OID30087:v1:Cardiometabolic_II	GCST90200349	eicosapentaenoate (epa; 20:5n3)	3	-0.155123	0.129398	0.230604	PPP	P35228	Chen et al.	eicosapentaenoate (epa; 20:5n3)	HMDB0001999	ENSG00000007171	NOS2	FALSE
148815	MR-IVW LD	NOS2:P35228:OID30087:v1:Cardiometabolic_II	NOS2:P35228:OID30087:v1:Cardiometabolic_II	GCST90200351	n-acetylputrescine	3	0.0842049	0.129507	0.515565	PPP	P35228	Chen et al.	n-acetylputrescine	HMDB0002064	ENSG00000007171	NOS2	FALSE
148816	MR-IVW LD	NOS2:P35228:OID30087:v1:Cardiometabolic_II	NOS2:P35228:OID30087:v1:Cardiometabolic_II	GCST90200354	linoleate (18:2n6)	3	0.143376	0.129375	0.267767	PPP	P35228	Chen et al.	linoleate (18:2n6)	HMDB0006270,HMDB0000673	ENSG00000007171	NOS2	FALSE
148817	MR-IVW LD	NOS2:P35228:OID30087:v1:Cardiometabolic_II	NOS2:P35228:OID30087:v1:Cardiometabolic_II	GCST90200355	adenosine 5'-diphosphate (adp)	3	0.0585557	0.173223	0.735336	PPP	P35228	Chen et al.	adenosine 5'-diphosphate (adp)	HMDB0001341	ENSG00000007171	NOS2	FALSE
148818	MR-IVW LD	NOS2:P35228:OID30087:v1:Cardiometabolic_II	NOS2:P35228:OID30087:v1:Cardiometabolic_II	GCST90200356	adenosine 5'-monophosphate (amp)	3	0.0767235	0.129709	0.554182	PPP	P35228	Chen et al.	adenosine 5'-monophosphate (amp)	HMDB0000045	ENSG00000007171	NOS2	FALSE
148819	MR-IVW LD	NOS2:P35228:OID30087:v1:Cardiometabolic_II	NOS2:P35228:OID30087:v1:Cardiometabolic_II	GCST90200358	arachidonate (20:4n6)	3	0.0410021	0.129286	0.751135	PPP	P35228	Chen et al.	arachidonate (20:4n6)	HMDB0001043	ENSG00000007171	NOS2	FALSE
148820	MR-IVW LD	NOS2:P35228:OID30087:v1:Cardiometabolic_II	NOS2:P35228:OID30087:v1:Cardiometabolic_II	GCST90200359	5-methylthioadenosine (mta)	3	-0.169676	0.12977	0.191038	PPP	P35228	Chen et al.	5-methylthioadenosine (mta)	HMDB0001173	ENSG00000007171	NOS2	FALSE
148821	MR-IVW LD	NOS2:P35228:OID30087:v1:Cardiometabolic_II	NOS2:P35228:OID30087:v1:Cardiometabolic_II	GCST90200361	beta-alanine	3	-0.0842307	0.130529	0.518729	PPP	P35228	Chen et al.	beta-alanine	HMDB0000056	ENSG00000007171	NOS2	FALSE
148822	MR-IVW LD	NOS2:P35228:OID30087:v1:Cardiometabolic_II	NOS2:P35228:OID30087:v1:Cardiometabolic_II	GCST90200362	succinate	3	0.209326	0.131926	0.112582	PPP	P35228	Chen et al.	succinate	HMDB0000254	ENSG00000007171	NOS2	FALSE
148823	MR-IVW LD	NOS2:P35228:OID30087:v1:Cardiometabolic_II	NOS2:P35228:OID30087:v1:Cardiometabolic_II	GCST90200363	choline phosphate	3	0.217648	0.12949	0.0927993	PPP	P35228	Chen et al.	choline phosphate	HMDB0001565	ENSG00000007171	NOS2	FALSE
148824	MR-IVW LD	NOS2:P35228:OID30087:v1:Cardiometabolic_II	NOS2:P35228:OID30087:v1:Cardiometabolic_II	GCST90200364	cysteinylglycine	3	0.0697674	0.129742	0.590757	PPP	P35228	Chen et al.	cysteinylglycine	HMDB0000078	ENSG00000007171	NOS2	FALSE
148825	MR-IVW LD	NOS2:P35228:OID30087:v1:Cardiometabolic_II	NOS2:P35228:OID30087:v1:Cardiometabolic_II	GCST90200365	phenylpyruvate	3	-0.0723762	0.129515	0.576281	PPP	P35228	Chen et al.	phenylpyruvate	HMDB0000205	ENSG00000007171	NOS2	FALSE
148826	MR-IVW LD	NOS2:P35228:OID30087:v1:Cardiometabolic_II	NOS2:P35228:OID30087:v1:Cardiometabolic_II	GCST90200368	cholesterol	3	-0.132126	0.129393	0.307196	PPP	P35228	Chen et al.	cholesterol	HMDB0000067	ENSG00000007171	NOS2	FALSE
148827	MR-IVW LD	NOS2:P35228:OID30087:v1:Cardiometabolic_II	NOS2:P35228:OID30087:v1:Cardiometabolic_II	GCST90200369	2-hydroxyphenylacetate	3	-0.00248164	0.135203	0.985356	PPP	P35228	Chen et al.	2-hydroxyphenylacetate	HMDB0000669	ENSG00000007171	NOS2	FALSE
148828	MR-IVW LD	NOS2:P35228:OID30087:v1:Cardiometabolic_II	NOS2:P35228:OID30087:v1:Cardiometabolic_II	GCST90200370	aspartate	3	-0.0978918	0.129433	0.449462	PPP	P35228	Chen et al.	aspartate	HMDB0000191	ENSG00000007171	NOS2	FALSE
148829	MR-IVW LD	NOS2:P35228:OID30087:v1:Cardiometabolic_II	NOS2:P35228:OID30087:v1:Cardiometabolic_II	GCST90200372	arginine	3	-0.0900684	0.129556	0.486926	PPP	P35228	Chen et al.	arginine	HMDB0000517	ENSG00000007171	NOS2	TRUE
148830	MR-IVW LD	NOS2:P35228:OID30087:v1:Cardiometabolic_II	NOS2:P35228:OID30087:v1:Cardiometabolic_II	GCST90200374	sphinganine	3	0.057533	0.136423	0.673227	PPP	P35228	Chen et al.	sphinganine	HMDB0000269	ENSG00000007171	NOS2	FALSE
148831	MR-IVW LD	NOS2:P35228:OID30087:v1:Cardiometabolic_II	NOS2:P35228:OID30087:v1:Cardiometabolic_II	GCST90200376	flavin adenine dinucleotide (fad)	3	-0.335915	0.148625	0.0238118	PPP	P35228	Chen et al.	flavin adenine dinucleotide (fad)	HMDB0001248	ENSG00000007171	NOS2	FALSE
148832	MR-IVW LD	NOS2:P35228:OID30087:v1:Cardiometabolic_II	NOS2:P35228:OID30087:v1:Cardiometabolic_II	GCST90200377	histidine	3	-0.0921908	0.129668	0.477099	PPP	P35228	Chen et al.	histidine	HMDB0000177	ENSG00000007171	NOS2	FALSE
148833	MR-IVW LD	NOS2:P35228:OID30087:v1:Cardiometabolic_II	NOS2:P35228:OID30087:v1:Cardiometabolic_II	GCST90200378	cortisol	3	0.0107333	0.129909	0.934152	PPP	P35228	Chen et al.	cortisol	HMDB0000063	ENSG00000007171	NOS2	FALSE
148834	MR-IVW LD	NOS2:P35228:OID30087:v1:Cardiometabolic_II	NOS2:P35228:OID30087:v1:Cardiometabolic_II	GCST90200379	hypotaurine	3	0.0343831	0.129755	0.791021	PPP	P35228	Chen et al.	hypotaurine	HMDB0000965	ENSG00000007171	NOS2	FALSE
148835	MR-IVW LD	NOS2:P35228:OID30087:v1:Cardiometabolic_II	NOS2:P35228:OID30087:v1:Cardiometabolic_II	GCST90200382	cystine	3	-0.205155	0.130026	0.114611	PPP	P35228	Chen et al.	cystine	HMDB0000192	ENSG00000007171	NOS2	FALSE
148836	MR-IVW LD	NOS2:P35228:OID30087:v1:Cardiometabolic_II	NOS2:P35228:OID30087:v1:Cardiometabolic_II	GCST90200383	cystathionine	3	-0.0848872	0.131338	0.518068	PPP	P35228	Chen et al.	cystathionine	HMDB0000099	ENSG00000007171	NOS2	FALSE
148837	MR-IVW LD	NOS2:P35228:OID30087:v1:Cardiometabolic_II	NOS2:P35228:OID30087:v1:Cardiometabolic_II	GCST90200384	guanidinoacetate	3	0.0594715	0.129549	0.646186	PPP	P35228	Chen et al.	guanidinoacetate	HMDB0000128	ENSG00000007171	NOS2	FALSE
148838	MR-IVW LD	NOS2:P35228:OID30087:v1:Cardiometabolic_II	NOS2:P35228:OID30087:v1:Cardiometabolic_II	GCST90200385	sphingosine	3	0.0609472	0.13161	0.643301	PPP	P35228	Chen et al.	sphingosine	HMDB0000252	ENSG00000007171	NOS2	FALSE
148839	MR-IVW LD	NOS2:P35228:OID30087:v1:Cardiometabolic_II	NOS2:P35228:OID30087:v1:Cardiometabolic_II	GCST90200390	stearate (18:0)	3	0.0973992	0.129282	0.451218	PPP	P35228	Chen et al.	stearate (18:0)	HMDB0000827	ENSG00000007171	NOS2	FALSE
148840	MR-IVW LD	NOS2:P35228:OID30087:v1:Cardiometabolic_II	NOS2:P35228:OID30087:v1:Cardiometabolic_II	GCST90200391	methionine	3	-0.0634504	0.129679	0.624638	PPP	P35228	Chen et al.	methionine	HMDB0000696	ENSG00000007171	NOS2	FALSE
148841	MR-IVW LD	NOS2:P35228:OID30087:v1:Cardiometabolic_II	NOS2:P35228:OID30087:v1:Cardiometabolic_II	GCST90200392	orotate	3	0.0909762	0.130411	0.485419	PPP	P35228	Chen et al.	orotate	HMDB0000226	ENSG00000007171	NOS2	FALSE
148842	MR-IVW LD	NOS2:P35228:OID30087:v1:Cardiometabolic_II	NOS2:P35228:OID30087:v1:Cardiometabolic_II	GCST90200393	phosphate	3	-0.0402184	0.129482	0.756097	PPP	P35228	Chen et al.	phosphate	HMDB0001429	ENSG00000007171	NOS2	FALSE
148843	MR-IVW LD	NOS2:P35228:OID30087:v1:Cardiometabolic_II	NOS2:P35228:OID30087:v1:Cardiometabolic_II	GCST90200394	inosine	3	-0.0279363	0.167297	0.867381	PPP	P35228	Chen et al.	inosine	HMDB0000195	ENSG00000007171	NOS2	FALSE
148844	MR-IVW LD	NOS2:P35228:OID30087:v1:Cardiometabolic_II	NOS2:P35228:OID30087:v1:Cardiometabolic_II	GCST90200395	inosine 5'-monophosphate (imp)	3	0.0409626	0.172635	0.81244	PPP	P35228	Chen et al.	inosine 5'-monophosphate (imp)	HMDB0000175	ENSG00000007171	NOS2	FALSE
148845	MR-IVW LD	NOS2:P35228:OID30087:v1:Cardiometabolic_II	NOS2:P35228:OID30087:v1:Cardiometabolic_II	GCST90200396	phenylalanine	3	-0.0398689	0.129631	0.75842	PPP	P35228	Chen et al.	phenylalanine	HMDB0000159	ENSG00000007171	NOS2	FALSE
148846	MR-IVW LD	NOS2:P35228:OID30087:v1:Cardiometabolic_II	NOS2:P35228:OID30087:v1:Cardiometabolic_II	GCST90200397	palmitate (16:0)	3	0.109903	0.129304	0.39535	PPP	P35228	Chen et al.	palmitate (16:0)	HMDB0000220	ENSG00000007171	NOS2	FALSE
148847	MR-IVW LD	NOS2:P35228:OID30087:v1:Cardiometabolic_II	NOS2:P35228:OID30087:v1:Cardiometabolic_II	GCST90200400	nicotinamide	3	-0.0303766	0.130572	0.81604	PPP	P35228	Chen et al.	nicotinamide	HMDB0001406	ENSG00000007171	NOS2	FALSE
148848	MR-IVW LD	NOS2:P35228:OID30087:v1:Cardiometabolic_II	NOS2:P35228:OID30087:v1:Cardiometabolic_II	GCST90200401	myo-inositol	3	-0.0477995	0.129907	0.712909	PPP	P35228	Chen et al.	myo-inositol	HMDB0000211	ENSG00000007171	NOS2	FALSE
148849	MR-IVW LD	NOS2:P35228:OID30087:v1:Cardiometabolic_II	NOS2:P35228:OID30087:v1:Cardiometabolic_II	GCST90200403	citrulline	3	0.177924	0.13019	0.171737	PPP	P35228	Chen et al.	citrulline	HMDB0000904	ENSG00000007171	NOS2	TRUE
148850	MR-IVW LD	NOS2:P35228:OID30087:v1:Cardiometabolic_II	NOS2:P35228:OID30087:v1:Cardiometabolic_II	GCST90200404	ornithine	3	-0.0288723	0.129412	0.823454	PPP	P35228	Chen et al.	ornithine	HMDB0000214	ENSG00000007171	NOS2	FALSE
148851	MR-IVW LD	NOS2:P35228:OID30087:v1:Cardiometabolic_II	NOS2:P35228:OID30087:v1:Cardiometabolic_II	GCST90200405	retinol (vitamin a)	3	-0.020018	0.129476	0.877131	PPP	P35228	Chen et al.	retinol (vitamin a)	HMDB0000305	ENSG00000007171	NOS2	FALSE
148852	MR-IVW LD	NOS2:P35228:OID30087:v1:Cardiometabolic_II	NOS2:P35228:OID30087:v1:Cardiometabolic_II	GCST90200406	1-methylnicotinamide	3	0.00302646	0.129898	0.981412	PPP	P35228	Chen et al.	1-methylnicotinamide	HMDB0000699	ENSG00000007171	NOS2	FALSE
148853	MR-IVW LD	NOS2:P35228:OID30087:v1:Cardiometabolic_II	NOS2:P35228:OID30087:v1:Cardiometabolic_II	GCST90200407	uridine	3	0.113864	0.129435	0.379023	PPP	P35228	Chen et al.	uridine	HMDB0000296	ENSG00000007171	NOS2	FALSE
148854	MR-IVW LD	NOS2:P35228:OID30087:v1:Cardiometabolic_II	NOS2:P35228:OID30087:v1:Cardiometabolic_II	GCST90200410	phytanate	3	0.158438	0.129664	0.221739	PPP	P35228	Chen et al.	phytanate	HMDB0000801	ENSG00000007171	NOS2	FALSE
148855	MR-IVW LD	NOS2:P35228:OID30087:v1:Cardiometabolic_II	NOS2:P35228:OID30087:v1:Cardiometabolic_II	GCST90200412	glutamate	3	-0.137019	0.129166	0.288782	PPP	P35228	Chen et al.	glutamate	HMDB0000148	ENSG00000007171	NOS2	FALSE
148856	MR-IVW LD	NOS2:P35228:OID30087:v1:Cardiometabolic_II	NOS2:P35228:OID30087:v1:Cardiometabolic_II	GCST90200413	2'-deoxyuridine	3	0.114089	0.132168	0.388018	PPP	P35228	Chen et al.	2'-deoxyuridine	HMDB0000012	ENSG00000007171	NOS2	FALSE
148857	MR-IVW LD	NOS2:P35228:OID30087:v1:Cardiometabolic_II	NOS2:P35228:OID30087:v1:Cardiometabolic_II	GCST90200415	serine	3	-0.0257604	0.129286	0.842066	PPP	P35228	Chen et al.	serine	HMDB0000187	ENSG00000007171	NOS2	FALSE
148858	MR-IVW LD	NOS2:P35228:OID30087:v1:Cardiometabolic_II	NOS2:P35228:OID30087:v1:Cardiometabolic_II	GCST90200417	urea	3	-0.0123842	0.129552	0.923844	PPP	P35228	Chen et al.	urea	HMDB0000294	ENSG00000007171	NOS2	FALSE
148859	MR-IVW LD	NOS2:P35228:OID30087:v1:Cardiometabolic_II	NOS2:P35228:OID30087:v1:Cardiometabolic_II	GCST90200418	pyridoxal	3	0.154545	0.13129	0.239146	PPP	P35228	Chen et al.	pyridoxal	HMDB0001545	ENSG00000007171	NOS2	FALSE
148860	MR-IVW LD	NOS2:P35228:OID30087:v1:Cardiometabolic_II	NOS2:P35228:OID30087:v1:Cardiometabolic_II	GCST90200419	glutamine	3	-0.00730797	0.129435	0.954975	PPP	P35228	Chen et al.	glutamine	HMDB0000641	ENSG00000007171	NOS2	FALSE
148861	MR-IVW LD	NOS2:P35228:OID30087:v1:Cardiometabolic_II	NOS2:P35228:OID30087:v1:Cardiometabolic_II	GCST90200422	serotonin	3	0.116052	0.135793	0.392758	PPP	P35228	Chen et al.	serotonin	HMDB0000259	ENSG00000007171	NOS2	FALSE
148862	MR-IVW LD	NOS2:P35228:OID30087:v1:Cardiometabolic_II	NOS2:P35228:OID30087:v1:Cardiometabolic_II	GCST90200423	spermidine	3	0.0966463	0.137164	0.481056	PPP	P35228	Chen et al.	spermidine	HMDB0001257	ENSG00000007171	NOS2	FALSE
148863	MR-IVW LD	NOS2:P35228:OID30087:v1:Cardiometabolic_II	NOS2:P35228:OID30087:v1:Cardiometabolic_II	GCST90200427	tyrosine	3	-0.0936144	0.129438	0.469535	PPP	P35228	Chen et al.	tyrosine	HMDB0000158	ENSG00000007171	NOS2	FALSE
148864	MR-IVW LD	NOS2:P35228:OID30087:v1:Cardiometabolic_II	NOS2:P35228:OID30087:v1:Cardiometabolic_II	GCST90200429	cytidine	3	0.0453722	0.134358	0.735592	PPP	P35228	Chen et al.	cytidine	HMDB0000089	ENSG00000007171	NOS2	FALSE
148865	MR-IVW LD	NOS2:P35228:OID30087:v1:Cardiometabolic_II	NOS2:P35228:OID30087:v1:Cardiometabolic_II	GCST90200430	pyruvate	3	-0.0820301	0.129385	0.526082	PPP	P35228	Chen et al.	pyruvate	HMDB0000243	ENSG00000007171	NOS2	FALSE
148866	MR-IVW LD	NOS2:P35228:OID30087:v1:Cardiometabolic_II	NOS2:P35228:OID30087:v1:Cardiometabolic_II	GCST90200431	alanine	3	-0.286787	0.129327	0.0265868	PPP	P35228	Chen et al.	alanine	HMDB0000161	ENSG00000007171	NOS2	FALSE
148867	MR-IVW LD	NOS2:P35228:OID30087:v1:Cardiometabolic_II	NOS2:P35228:OID30087:v1:Cardiometabolic_II	GCST90200432	threonine	3	-0.0696145	0.129489	0.590846	PPP	P35228	Chen et al.	threonine	HMDB0000167	ENSG00000007171	NOS2	FALSE
148868	MR-IVW LD	NOS2:P35228:OID30087:v1:Cardiometabolic_II	NOS2:P35228:OID30087:v1:Cardiometabolic_II	GCST90200437	fructose	3	-0.186408	0.130349	0.152696	PPP	P35228	Chen et al.	fructose	HMDB0000660	ENSG00000007171	NOS2	FALSE
148869	MR-IVW LD	NOS2:P35228:OID30087:v1:Cardiometabolic_II	NOS2:P35228:OID30087:v1:Cardiometabolic_II	GCST90200438	alpha-ketobutyrate	3	-0.0644147	0.129915	0.620021	PPP	P35228	Chen et al.	alpha-ketobutyrate	HMDB0000005	ENSG00000007171	NOS2	FALSE
148870	MR-IVW LD	NOS2:P35228:OID30087:v1:Cardiometabolic_II	NOS2:P35228:OID30087:v1:Cardiometabolic_II	GCST90200439	cysteine	3	-0.0858597	0.129724	0.508057	PPP	P35228	Chen et al.	cysteine	HMDB0000574	ENSG00000007171	NOS2	FALSE
148871	MR-IVW LD	NOS2:P35228:OID30087:v1:Cardiometabolic_II	NOS2:P35228:OID30087:v1:Cardiometabolic_II	GCST90200440	glucose	3	-0.180751	0.130449	0.165867	PPP	P35228	Chen et al.	glucose	HMDB0000122	ENSG00000007171	NOS2	FALSE
148872	MR-IVW LD	NOS2:P35228:OID30087:v1:Cardiometabolic_II	NOS2:P35228:OID30087:v1:Cardiometabolic_II	GCST90200441	tryptophan	3	-0.174402	0.129568	0.178294	PPP	P35228	Chen et al.	tryptophan	HMDB0000929	ENSG00000007171	NOS2	FALSE
148873	MR-IVW LD	NOS2:P35228:OID30087:v1:Cardiometabolic_II	NOS2:P35228:OID30087:v1:Cardiometabolic_II	GCST90200442	valine	3	-0.177852	0.129479	0.169567	PPP	P35228	Chen et al.	valine	HMDB0000883	ENSG00000007171	NOS2	FALSE
148874	MR-IVW LD	NOS2:P35228:OID30087:v1:Cardiometabolic_II	NOS2:P35228:OID30087:v1:Cardiometabolic_II	GCST90200444	dihydroorotate	3	0.164084	0.129886	0.206483	PPP	P35228	Chen et al.	dihydroorotate	HMDB03349	ENSG00000007171	NOS2	FALSE
148875	MR-IVW LD	NOS2:P35228:OID30087:v1:Cardiometabolic_II	NOS2:P35228:OID30087:v1:Cardiometabolic_II	GCST90200447	maltose	3	0.0598532	0.147546	0.684994	PPP	P35228	Chen et al.	maltose	HMDB0000163	ENSG00000007171	NOS2	FALSE
148876	MR-IVW LD	NOS2:P35228:OID30087:v1:Cardiometabolic_II	NOS2:P35228:OID30087:v1:Cardiometabolic_II	GCST90200452	asparagine	3	-0.102417	0.129496	0.429008	PPP	P35228	Chen et al.	asparagine	HMDB0000168	ENSG00000007171	NOS2	FALSE
148877	MR-IVW LD	NOS2:P35228:OID30087:v1:Cardiometabolic_II	NOS2:P35228:OID30087:v1:Cardiometabolic_II	GCST90200455	alpha-ketoglutarate	3	0.0542767	0.129759	0.675736	PPP	P35228	Chen et al.	alpha-ketoglutarate	HMDB0000208	ENSG00000007171	NOS2	FALSE
148878	MR-IVW LD	NOS2:P35228:OID30087:v1:Cardiometabolic_II	NOS2:P35228:OID30087:v1:Cardiometabolic_II	GCST90200680	5-acetylamino-6-formylamino-3-methyluracil	3	0.10102	0.134876	0.453867	PPP	P35228	Chen et al.	5-acetylamino-6-formylamino-3-methyluracil	HMDB0011105	ENSG00000007171	NOS2	FALSE
148879	MR-IVW LD	NOS2:P35228:OID30087:v1:Cardiometabolic_II	NOS2:P35228:OID30087:v1:Cardiometabolic_II	GCST90200684	n-acetyl-aspartyl-glutamate (naag)	3	0.0478949	0.133958	0.720689	PPP	P35228	Chen et al.	n-acetyl-aspartyl-glutamate (naag)	HMDB0001067	ENSG00000007171	NOS2	FALSE
148880	MR-IVW LD	NOS2:P35228:OID30087:v1:Cardiometabolic_II	NOS2:P35228:OID30087:v1:Cardiometabolic_II	GCST90200687	bilirubin (e,z or z,e)*	3	0.399783	0.129527	0.00202537	PPP	P35228	Chen et al.	bilirubin (e,z or z,e)*	HMDB0000488	ENSG00000007171	NOS2	FALSE
148881	MR-IVW LD	NOS2:P35228:OID30087:v1:Cardiometabolic_II	NOS2:P35228:OID30087:v1:Cardiometabolic_II	GCST90200691	n-delta-acetylornithine	3	0.0739438	0.129388	0.567668	PPP	P35228	Chen et al.	n-delta-acetylornithine	HMDB0003357	ENSG00000007171	NOS2	FALSE
148882	MR-IVW LD	NOS2:P35228:OID30087:v1:Cardiometabolic_II	NOS2:P35228:OID30087:v1:Cardiometabolic_II	GCST90200704	bilirubin (z,z)	3	0.377117	0.129348	0.00355095	PPP	P35228	Chen et al.	bilirubin (z,z)	HMDB0000054	ENSG00000007171	NOS2	FALSE
148883	MR-IVW LD	NOS2:P35228:OID30087:v1:Cardiometabolic_II	NOS2:P35228:OID30087:v1:Cardiometabolic_II	GCST90200706	biliverdin	3	0.314676	0.12934	0.0149767	PPP	P35228	Chen et al.	biliverdin	HMDB0001008	ENSG00000007171	NOS2	FALSE
148884	MR-IVW LD	NOS2:P35228:OID30087:v1:Cardiometabolic_II	NOS2:P35228:OID30087:v1:Cardiometabolic_II	GCST90200707	glycine	3	-0.0651049	0.129359	0.614762	PPP	P35228	Chen et al.	glycine	HMDB0000123	ENSG00000007171	NOS2	FALSE
148885	MR-IVW LD	NOS2:P35228:OID30087:v1:Cardiometabolic_II	NOS2:P35228:OID30087:v1:Cardiometabolic_II	M00053	glutamine	1	0.497181	0.177305	0.00504584	PPP	P35228	Shin et al.	glutamine	HMDB0000641	ENSG00000007171	NOS2	FALSE
148886	MR-IVW LD	NOS2:P35228:OID30087:v1:Cardiometabolic_II	NOS2:P35228:OID30087:v1:Cardiometabolic_II	M00054	tryptophan	1	0.116723	0.177543	0.5109	PPP	P35228	Shin et al.	tryptophan	HMDB0000929	ENSG00000007171	NOS2	FALSE
148887	MR-IVW LD	NOS2:P35228:OID30087:v1:Cardiometabolic_II	NOS2:P35228:OID30087:v1:Cardiometabolic_II	M00059	histidine	1	0.173256	0.177554	0.329166	PPP	P35228	Shin et al.	histidine	HMDB0000177	ENSG00000007171	NOS2	FALSE
148888	MR-IVW LD	NOS2:P35228:OID30087:v1:Cardiometabolic_II	NOS2:P35228:OID30087:v1:Cardiometabolic_II	M00063	cholesterol	1	0.134457	0.177435	0.448581	PPP	P35228	Shin et al.	cholesterol	HMDB0000067	ENSG00000007171	NOS2	FALSE
148889	MR-IVW LD	NOS2:P35228:OID30087:v1:Cardiometabolic_II	NOS2:P35228:OID30087:v1:Cardiometabolic_II	M00064	phenylalanine	1	-0.318763	0.177543	0.0725874	PPP	P35228	Shin et al.	phenylalanine	HMDB0000159	ENSG00000007171	NOS2	FALSE
148890	MR-IVW LD	NOS2:P35228:OID30087:v1:Cardiometabolic_II	NOS2:P35228:OID30087:v1:Cardiometabolic_II	M00555	adenosine	1	0.370039	0.177649	0.0372533	PPP	P35228	Shin et al.	adenosine	HMDB0000050	ENSG00000007171	NOS2	FALSE
148891	MR-IVW LD	NOS2:P35228:OID30087:v1:Cardiometabolic_II	NOS2:P35228:OID30087:v1:Cardiometabolic_II	M00577	fructose	1	-0.251611	0.177814	0.157062	PPP	P35228	Shin et al.	fructose	HMDB0000660	ENSG00000007171	NOS2	FALSE
148892	MR-IVW LD	NOS2:P35228:OID30087:v1:Cardiometabolic_II	NOS2:P35228:OID30087:v1:Cardiometabolic_II	M00599	pyruvate	1	-0.269241	0.178985	0.132512	PPP	P35228	Shin et al.	pyruvate	HMDB0000243	ENSG00000007171	NOS2	FALSE
148893	MR-IVW LD	NOS2:P35228:OID30087:v1:Cardiometabolic_II	NOS2:P35228:OID30087:v1:Cardiometabolic_II	M00606	uridine	1	-0.114234	0.177571	0.520021	PPP	P35228	Shin et al.	uridine	HMDB0000296	ENSG00000007171	NOS2	FALSE
148894	MR-IVW LD	NOS2:P35228:OID30087:v1:Cardiometabolic_II	NOS2:P35228:OID30087:v1:Cardiometabolic_II	M01105	linoleate (18:2n6)	1	-0.212194	0.177816	0.232739	PPP	P35228	Shin et al.	linoleate (18:2n6)	HMDB0006270,HMDB0000673	ENSG00000007171	NOS2	FALSE
148895	MR-IVW LD	NOS2:P35228:OID30087:v1:Cardiometabolic_II	NOS2:P35228:OID30087:v1:Cardiometabolic_II	M01110	arachidonate (20:4n6)	1	-0.114884	0.177411	0.51727	PPP	P35228	Shin et al.	arachidonate (20:4n6)	HMDB0001043	ENSG00000007171	NOS2	FALSE
148896	MR-IVW LD	NOS2:P35228:OID30087:v1:Cardiometabolic_II	NOS2:P35228:OID30087:v1:Cardiometabolic_II	M01123	inosine	1	-0.0386429	0.296354	0.896254	PPP	P35228	Shin et al.	inosine	HMDB0000195	ENSG00000007171	NOS2	FALSE
148897	MR-IVW LD	NOS2:P35228:OID30087:v1:Cardiometabolic_II	NOS2:P35228:OID30087:v1:Cardiometabolic_II	M01284	threonine	1	0.122583	0.201926	0.543805	PPP	P35228	Shin et al.	threonine	HMDB0000167	ENSG00000007171	NOS2	FALSE
148898	MR-IVW LD	NOS2:P35228:OID30087:v1:Cardiometabolic_II	NOS2:P35228:OID30087:v1:Cardiometabolic_II	M01299	tyrosine	1	0.0479103	0.177524	0.787253	PPP	P35228	Shin et al.	tyrosine	HMDB0000158	ENSG00000007171	NOS2	FALSE
148899	MR-IVW LD	NOS2:P35228:OID30087:v1:Cardiometabolic_II	NOS2:P35228:OID30087:v1:Cardiometabolic_II	M01302	methionine	1	0.0313274	0.177657	0.86003	PPP	P35228	Shin et al.	methionine	HMDB0000696	ENSG00000007171	NOS2	FALSE
148900	MR-IVW LD	NOS2:P35228:OID30087:v1:Cardiometabolic_II	NOS2:P35228:OID30087:v1:Cardiometabolic_II	M01336	palmitate (16:0)	1	-0.169482	0.177575	0.339866	PPP	P35228	Shin et al.	palmitate (16:0)	HMDB0000220	ENSG00000007171	NOS2	FALSE
148901	MR-IVW LD	NOS2:P35228:OID30087:v1:Cardiometabolic_II	NOS2:P35228:OID30087:v1:Cardiometabolic_II	M01358	stearate (18:0)	1	-0.192114	0.177538	0.279209	PPP	P35228	Shin et al.	stearate (18:0)	HMDB0000827	ENSG00000007171	NOS2	FALSE
148902	MR-IVW LD	NOS2:P35228:OID30087:v1:Cardiometabolic_II	NOS2:P35228:OID30087:v1:Cardiometabolic_II	M01493	ornithine	1	0.181486	0.178108	0.308218	PPP	P35228	Shin et al.	ornithine	HMDB0000214	ENSG00000007171	NOS2	FALSE
148903	MR-IVW LD	NOS2:P35228:OID30087:v1:Cardiometabolic_II	NOS2:P35228:OID30087:v1:Cardiometabolic_II	M01508	pantothenate	1	-0.0942528	0.179944	0.600425	PPP	P35228	Shin et al.	pantothenate	HMDB0000210	ENSG00000007171	NOS2	FALSE
148904	MR-IVW LD	NOS2:P35228:OID30087:v1:Cardiometabolic_II	NOS2:P35228:OID30087:v1:Cardiometabolic_II	M01564	citrate	1	-0.168996	0.177447	0.340908	PPP	P35228	Shin et al.	citrate	HMDB0000094	ENSG00000007171	NOS2	FALSE
148905	MR-IVW LD	NOS2:P35228:OID30087:v1:Cardiometabolic_II	NOS2:P35228:OID30087:v1:Cardiometabolic_II	M01638	arginine	1	0.268736	0.18063	0.136811	PPP	P35228	Shin et al.	arginine	HMDB0000517	ENSG00000007171	NOS2	TRUE
148906	MR-IVW LD	NOS2:P35228:OID30087:v1:Cardiometabolic_II	NOS2:P35228:OID30087:v1:Cardiometabolic_II	M01640	ascorbate (vitamin c)	1	0.124543	0.335121	0.710164	PPP	P35228	Shin et al.	ascorbate (vitamin c)	HMDB0000044	ENSG00000007171	NOS2	FALSE
148907	MR-IVW LD	NOS2:P35228:OID30087:v1:Cardiometabolic_II	NOS2:P35228:OID30087:v1:Cardiometabolic_II	M01649	valine	1	-0.15609	0.177507	0.379214	PPP	P35228	Shin et al.	valine	HMDB0000883	ENSG00000007171	NOS2	FALSE
148908	MR-IVW LD	NOS2:P35228:OID30087:v1:Cardiometabolic_II	NOS2:P35228:OID30087:v1:Cardiometabolic_II	M01670	urea	1	-0.206231	0.177624	0.24562	PPP	P35228	Shin et al.	urea	HMDB0000294	ENSG00000007171	NOS2	FALSE
148909	MR-IVW LD	NOS2:P35228:OID30087:v1:Cardiometabolic_II	NOS2:P35228:OID30087:v1:Cardiometabolic_II	M01712	cortisol	1	-0.143045	0.177664	0.420735	PPP	P35228	Shin et al.	cortisol	HMDB0000063	ENSG00000007171	NOS2	FALSE
148910	MR-IVW LD	NOS2:P35228:OID30087:v1:Cardiometabolic_II	NOS2:P35228:OID30087:v1:Cardiometabolic_II	M01827	riboflavin (vitamin b2)	1	-0.0492737	0.385508	0.898295	PPP	P35228	Shin et al.	riboflavin (vitamin b2)	HMDB0000244	ENSG00000007171	NOS2	FALSE
148911	MR-IVW LD	NOS2:P35228:OID30087:v1:Cardiometabolic_II	NOS2:P35228:OID30087:v1:Cardiometabolic_II	M02132	citrulline	1	0.254057	0.177911	0.153292	PPP	P35228	Shin et al.	citrulline	HMDB0000904	ENSG00000007171	NOS2	TRUE
148912	MR-IVW LD	NOS2:P35228:OID30087:v1:Cardiometabolic_II	NOS2:P35228:OID30087:v1:Cardiometabolic_II	M02137	biliverdin	1	-0.412489	0.192549	0.0321731	PPP	P35228	Shin et al.	biliverdin	HMDB0001008	ENSG00000007171	NOS2	FALSE
148913	MR-IVW LD	NOS2:P35228:OID30087:v1:Cardiometabolic_II	NOS2:P35228:OID30087:v1:Cardiometabolic_II	M02342	serotonin (5ht)	1	0.23149	0.200095	0.247314	PPP	P35228	Shin et al.	serotonin (5ht)	HMDB0000259	ENSG00000007171	NOS2	FALSE
148914	MR-IVW LD	NOS2:P35228:OID30087:v1:Cardiometabolic_II	NOS2:P35228:OID30087:v1:Cardiometabolic_II	M03147	xanthine	1	0.0112326	0.18866	0.952523	PPP	P35228	Shin et al.	xanthine	HMDB0000292	ENSG00000007171	NOS2	FALSE
148915	MR-IVW LD	NOS2:P35228:OID30087:v1:Cardiometabolic_II	NOS2:P35228:OID30087:v1:Cardiometabolic_II	M11438	phosphate	1	0.205002	0.177719	0.248698	PPP	P35228	Shin et al.	phosphate	HMDB0001429	ENSG00000007171	NOS2	FALSE
148916	MR-IVW LD	NOS2:P35228:OID30087:v1:Cardiometabolic_II	NOS2:P35228:OID30087:v1:Cardiometabolic_II	M15122	glycerol	1	-0.31486	0.177572	0.0762058	PPP	P35228	Shin et al.	glycerol	HMDB0000131	ENSG00000007171	NOS2	FALSE
148917	MR-IVW LD	NOS2:P35228:OID30087:v1:Cardiometabolic_II	NOS2:P35228:OID30087:v1:Cardiometabolic_II	M15488	acetylphosphate	1	0.370039	0.177649	0.0372533	PPP	P35228	Shin et al.	acetylphosphate	HMDB0001494	ENSG00000007171	NOS2	FALSE
148918	MR-IVW LD	NOS2:P35228:OID30087:v1:Cardiometabolic_II	NOS2:P35228:OID30087:v1:Cardiometabolic_II	M15506	choline	1	0.00067712	0.178108	0.996967	PPP	P35228	Shin et al.	choline	HMDB0000097	ENSG00000007171	NOS2	FALSE
148919	MR-IVW LD	NOS2:P35228:OID30087:v1:Cardiometabolic_II	NOS2:P35228:OID30087:v1:Cardiometabolic_II	M15630	n-acetylornithine	1	-0.108198	0.180137	0.54808	PPP	P35228	Shin et al.	n-acetylornithine	HMDB0003357	ENSG00000007171	NOS2	FALSE
148920	MR-IVW LD	NOS2:P35228:OID30087:v1:Cardiometabolic_II	NOS2:P35228:OID30087:v1:Cardiometabolic_II	M15677	3-methylhistidine	1	-0.383554	0.20525	0.0616623	PPP	P35228	Shin et al.	3-methylhistidine	HMDB0000479	ENSG00000007171	NOS2	FALSE
148921	MR-IVW LD	NOS2:P35228:OID30087:v1:Cardiometabolic_II	NOS2:P35228:OID30087:v1:Cardiometabolic_II	M15990	glycerophosphorylcholine (gpc)	1	0.147377	0.184882	0.425369	PPP	P35228	Shin et al.	glycerophosphorylcholine (gpc)	HMDB0000086	ENSG00000007171	NOS2	FALSE
148922	MR-IVW LD	NOS2:P35228:OID30087:v1:Cardiometabolic_II	NOS2:P35228:OID30087:v1:Cardiometabolic_II	M15996	aspartate	1	0.23866	0.178441	0.181069	PPP	P35228	Shin et al.	aspartate	HMDB0000191	ENSG00000007171	NOS2	FALSE
148923	MR-IVW LD	NOS2:P35228:OID30087:v1:Cardiometabolic_II	NOS2:P35228:OID30087:v1:Cardiometabolic_II	M18254	paraxanthine	1	-0.141461	0.181086	0.434697	PPP	P35228	Shin et al.	paraxanthine	HMDB0001860	ENSG00000007171	NOS2	FALSE
148924	MR-IVW LD	NOS2:P35228:OID30087:v1:Cardiometabolic_II	NOS2:P35228:OID30087:v1:Cardiometabolic_II	M18467	eicosapentaenoate (epa; 20:5n3)	1	-0.0608016	0.177405	0.731804	PPP	P35228	Shin et al.	eicosapentaenoate (epa; 20:5n3)	HMDB0001999	ENSG00000007171	NOS2	FALSE
148925	MR-IVW LD	NOS2:P35228:OID30087:v1:Cardiometabolic_II	NOS2:P35228:OID30087:v1:Cardiometabolic_II	M18474	estrone 3-sulfate	1	0.215092	0.502787	0.668798	PPP	P35228	Shin et al.	estrone 3-sulfate	HMDB0001425	ENSG00000007171	NOS2	FALSE
148926	MR-IVW LD	NOS2:P35228:OID30087:v1:Cardiometabolic_II	NOS2:P35228:OID30087:v1:Cardiometabolic_II	M18494	taurochenodeoxycholate	1	-0.241679	0.207657	0.244489	PPP	P35228	Shin et al.	taurochenodeoxycholate	HMDB0000951	ENSG00000007171	NOS2	FALSE
148927	MR-IVW LD	NOS2:P35228:OID30087:v1:Cardiometabolic_II	NOS2:P35228:OID30087:v1:Cardiometabolic_II	M19323	docosahexaenoate (dha; 22:6n3)	1	-0.262949	0.177371	0.138213	PPP	P35228	Shin et al.	docosahexaenoate (dha; 22:6n3)	HMDB0002183	ENSG00000007171	NOS2	FALSE
148928	MR-IVW LD	NOS2:P35228:OID30087:v1:Cardiometabolic_II	NOS2:P35228:OID30087:v1:Cardiometabolic_II	M19934	myo-inositol	1	0.210921	0.177557	0.23487	PPP	P35228	Shin et al.	myo-inositol	HMDB0000211	ENSG00000007171	NOS2	FALSE
148929	MR-IVW LD	NOS2:P35228:OID30087:v1:Cardiometabolic_II	NOS2:P35228:OID30087:v1:Cardiometabolic_II	M20489	glucose	1	-0.305533	0.177901	0.0858996	PPP	P35228	Shin et al.	glucose	HMDB0000122	ENSG00000007171	NOS2	FALSE
148930	MR-IVW LD	NOS2:P35228:OID30087:v1:Cardiometabolic_II	NOS2:P35228:OID30087:v1:Cardiometabolic_II	M21044	2-hydroxybutyrate (ahb)	1	-0.401891	0.177378	0.0234681	PPP	P35228	Shin et al.	2-hydroxybutyrate (ahb)	HMDB0000008	ENSG00000007171	NOS2	FALSE
148931	MR-IVW LD	NOS2:P35228:OID30087:v1:Cardiometabolic_II	NOS2:P35228:OID30087:v1:Cardiometabolic_II	M22189	palmitoylcarnitine (c16)	1	-0.0808433	0.17873	0.651038	PPP	P35228	Shin et al.	palmitoylcarnitine (c16)	HMDB0000222	ENSG00000007171	NOS2	FALSE
148932	MR-IVW LD	NOS2:P35228:OID30087:v1:Cardiometabolic_II	NOS2:P35228:OID30087:v1:Cardiometabolic_II	M22842	cholate	1	0.412645	0.203466	0.0425527	PPP	P35228	Shin et al.	cholate	HMDB0000619	ENSG00000007171	NOS2	FALSE
148933	MR-IVW LD	NOS2:P35228:OID30087:v1:Cardiometabolic_II	NOS2:P35228:OID30087:v1:Cardiometabolic_II	M27716	bilirubin (z,z)	1	-0.275486	0.190434	0.148004	PPP	P35228	Shin et al.	bilirubin (z,z)	HMDB0000054	ENSG00000007171	NOS2	FALSE
148934	MR-IVW LD	NOS2:P35228:OID30087:v1:Cardiometabolic_II	NOS2:P35228:OID30087:v1:Cardiometabolic_II	M27718	creatine	1	-0.318029	0.177319	0.0728858	PPP	P35228	Shin et al.	creatine	HMDB0000064	ENSG00000007171	NOS2	FALSE
148935	MR-IVW LD	NOS2:P35228:OID30087:v1:Cardiometabolic_II	NOS2:P35228:OID30087:v1:Cardiometabolic_II	M31453	cysteine	1	0.209888	0.178747	0.240308	PPP	P35228	Shin et al.	cysteine	HMDB0000574	ENSG00000007171	NOS2	FALSE
148936	MR-IVW LD	NOS2:P35228:OID30087:v1:Cardiometabolic_II	NOS2:P35228:OID30087:v1:Cardiometabolic_II	M31454	cystine	1	0.485134	0.341886	0.155901	PPP	P35228	Shin et al.	cystine	HMDB0000192	ENSG00000007171	NOS2	FALSE
148937	MR-IVW LD	NOS2:P35228:OID30087:v1:Cardiometabolic_II	NOS2:P35228:OID30087:v1:Cardiometabolic_II	M32198	acetylcarnitine (c2)	1	-0.0939098	0.177548	0.596856	PPP	P35228	Shin et al.	acetylcarnitine (c2)	HMDB0000201	ENSG00000007171	NOS2	FALSE
148938	MR-IVW LD	NOS2:P35228:OID30087:v1:Cardiometabolic_II	NOS2:P35228:OID30087:v1:Cardiometabolic_II	M32315	serine	1	-0.182939	0.177621	0.303038	PPP	P35228	Shin et al.	serine	HMDB0000187	ENSG00000007171	NOS2	FALSE
148939	MR-IVW LD	NOS2:P35228:OID30087:v1:Cardiometabolic_II	NOS2:P35228:OID30087:v1:Cardiometabolic_II	M32319	trans-4-hydroxyproline	1	-0.0676636	0.177529	0.703098	PPP	P35228	Shin et al.	trans-4-hydroxyproline	HMDB0000725	ENSG00000007171	NOS2	FALSE
148940	MR-IVW LD	NOS2:P35228:OID30087:v1:Cardiometabolic_II	NOS2:P35228:OID30087:v1:Cardiometabolic_II	M32322	glutamate	1	0.00373361	0.177534	0.983221	PPP	P35228	Shin et al.	glutamate	HMDB0000148	ENSG00000007171	NOS2	FALSE
148941	MR-IVW LD	NOS2:P35228:OID30087:v1:Cardiometabolic_II	NOS2:P35228:OID30087:v1:Cardiometabolic_II	M32338	glycine	1	-0.0633786	0.177549	0.721118	PPP	P35228	Shin et al.	glycine	HMDB0000123	ENSG00000007171	NOS2	FALSE
148942	MR-IVW LD	NOS2:P35228:OID30087:v1:Cardiometabolic_II	NOS2:P35228:OID30087:v1:Cardiometabolic_II	M32339	alanine	1	-0.0884307	0.177691	0.618719	PPP	P35228	Shin et al.	alanine	HMDB0000161	ENSG00000007171	NOS2	FALSE
148943	MR-IVW LD	NOS2:P35228:OID30087:v1:Cardiometabolic_II	NOS2:P35228:OID30087:v1:Cardiometabolic_II	M32425	dehydroepiandrosterone sulfate (dhea-s)	1	-0.0104003	0.177666	0.95332	PPP	P35228	Shin et al.	dehydroepiandrosterone sulfate (dhea-s)	HMDB0001032	ENSG00000007171	NOS2	FALSE
148944	MR-IVW LD	NOS2:P35228:OID30087:v1:Cardiometabolic_II	NOS2:P35228:OID30087:v1:Cardiometabolic_II	M32458	oleamide	1	-0.324469	0.183614	0.0772075	PPP	P35228	Shin et al.	oleamide	HMDB0002117	ENSG00000007171	NOS2	FALSE
148945	MR-IVW LD	NOS2:P35228:OID30087:v1:Cardiometabolic_II	NOS2:P35228:OID30087:v1:Cardiometabolic_II	M32593	heme	1	0.0577061	0.197331	0.769955	PPP	P35228	Shin et al.	heme	HMDB0003178	ENSG00000007171	NOS2	FALSE
148946	MR-IVW LD	NOS2:P35228:OID30087:v1:Cardiometabolic_II	NOS2:P35228:OID30087:v1:Cardiometabolic_II	M33453	alpha-ketoglutarate	1	-0.0207765	0.201399	0.917835	PPP	P35228	Shin et al.	alpha-ketoglutarate	HMDB0000208	ENSG00000007171	NOS2	FALSE
148947	MR-IVW LD	NOS2:P35228:OID30087:v1:Cardiometabolic_II	NOS2:P35228:OID30087:v1:Cardiometabolic_II	M34106	bilirubin (e,z or z,e)*	1	-0.36612	0.216164	0.0903202	PPP	P35228	Shin et al.	bilirubin (e,z or z,e)*	HMDB0000488	ENSG00000007171	NOS2	FALSE
148948	MR-IVW LD	NOS2:P35228:OID30087:v1:Cardiometabolic_II	NOS2:P35228:OID30087:v1:Cardiometabolic_II	M34283	asparagine	1	0.00663868	0.17802	0.970252	PPP	P35228	Shin et al.	asparagine	HMDB0000168	ENSG00000007171	NOS2	FALSE
148949	MR-IVW LD	NOS2:P35228:OID30087:v1:Cardiometabolic_II	NOS2:P35228:OID30087:v1:Cardiometabolic_II	bioa_001	alanine	1	0.0165331	0.0521858	0.751387	PPP	P35228	Lotta et al.	alanine	HMDB0000161	ENSG00000007171	NOS2	FALSE
148950	MR-IVW LD	NOS2:P35228:OID30087:v1:Cardiometabolic_II	NOS2:P35228:OID30087:v1:Cardiometabolic_II	bioa_002	arginine	1	0.183285	0.0868725	0.0348742	PPP	P35228	Lotta et al.	arginine	HMDB0000517	ENSG00000007171	NOS2	TRUE
148951	MR-IVW LD	NOS2:P35228:OID30087:v1:Cardiometabolic_II	NOS2:P35228:OID30087:v1:Cardiometabolic_II	bioa_003	asparagine	1	0.00820834	0.0865979	0.924484	PPP	P35228	Lotta et al.	asparagine	HMDB0000168	ENSG00000007171	NOS2	FALSE
148952	MR-IVW LD	NOS2:P35228:OID30087:v1:Cardiometabolic_II	NOS2:P35228:OID30087:v1:Cardiometabolic_II	bioa_004	aspartate	1	0.0203623	0.0868041	0.814536	PPP	P35228	Lotta et al.	aspartate	HMDB0000191	ENSG00000007171	NOS2	FALSE
148953	MR-IVW LD	NOS2:P35228:OID30087:v1:Cardiometabolic_II	NOS2:P35228:OID30087:v1:Cardiometabolic_II	bioa_005	citrulline	1	0.0893662	0.0865683	0.301922	PPP	P35228	Lotta et al.	citrulline	HMDB0000904	ENSG00000007171	NOS2	TRUE
148954	MR-IVW LD	NOS2:P35228:OID30087:v1:Cardiometabolic_II	NOS2:P35228:OID30087:v1:Cardiometabolic_II	bioa_006	glutamine	1	0.0456803	0.0523689	0.383057	PPP	P35228	Lotta et al.	glutamine	HMDB0000641	ENSG00000007171	NOS2	FALSE
148955	MR-IVW LD	NOS2:P35228:OID30087:v1:Cardiometabolic_II	NOS2:P35228:OID30087:v1:Cardiometabolic_II	bioa_007	glutamate	1	-0.0210075	0.086521	0.808159	PPP	P35228	Lotta et al.	glutamate	HMDB0000148	ENSG00000007171	NOS2	FALSE
148956	MR-IVW LD	NOS2:P35228:OID30087:v1:Cardiometabolic_II	NOS2:P35228:OID30087:v1:Cardiometabolic_II	bioa_008	glycine	1	-0.0361714	0.0542695	0.505082	PPP	P35228	Lotta et al.	glycine	HMDB0000123	ENSG00000007171	NOS2	FALSE
148957	MR-IVW LD	NOS2:P35228:OID30087:v1:Cardiometabolic_II	NOS2:P35228:OID30087:v1:Cardiometabolic_II	bioa_009	histidine	1	0.0725908	0.0535683	0.175384	PPP	P35228	Lotta et al.	histidine	HMDB0000177	ENSG00000007171	NOS2	FALSE
148958	MR-IVW LD	NOS2:P35228:OID30087:v1:Cardiometabolic_II	NOS2:P35228:OID30087:v1:Cardiometabolic_II	bioa_013	methionine	1	0.057064	0.0865344	0.509615	PPP	P35228	Lotta et al.	methionine	HMDB0000696	ENSG00000007171	NOS2	FALSE
148959	MR-IVW LD	NOS2:P35228:OID30087:v1:Cardiometabolic_II	NOS2:P35228:OID30087:v1:Cardiometabolic_II	bioa_014	ornithine	1	-0.0593529	0.0866002	0.493113	PPP	P35228	Lotta et al.	ornithine	HMDB0000214	ENSG00000007171	NOS2	FALSE
148960	MR-IVW LD	NOS2:P35228:OID30087:v1:Cardiometabolic_II	NOS2:P35228:OID30087:v1:Cardiometabolic_II	bioa_015	phenylethylamine	3	0.0255357	0.127031	0.840683	PPP	P35228	Lotta et al.	phenylethylamine	HMDB0012275	ENSG00000007171	NOS2	FALSE
148961	MR-IVW LD	NOS2:P35228:OID30087:v1:Cardiometabolic_II	NOS2:P35228:OID30087:v1:Cardiometabolic_II	bioa_016	phenylalanine	1	-0.0241242	0.0528473	0.648038	PPP	P35228	Lotta et al.	phenylalanine	HMDB0000159	ENSG00000007171	NOS2	FALSE
148962	MR-IVW LD	NOS2:P35228:OID30087:v1:Cardiometabolic_II	NOS2:P35228:OID30087:v1:Cardiometabolic_II	bioa_018	serine	1	-0.0281444	0.0865507	0.745046	PPP	P35228	Lotta et al.	serine	HMDB0000187	ENSG00000007171	NOS2	FALSE
148963	MR-IVW LD	NOS2:P35228:OID30087:v1:Cardiometabolic_II	NOS2:P35228:OID30087:v1:Cardiometabolic_II	bioa_019	threonine	1	0.032899	0.0889988	0.711638	PPP	P35228	Lotta et al.	threonine	HMDB0000167	ENSG00000007171	NOS2	FALSE
148964	MR-IVW LD	NOS2:P35228:OID30087:v1:Cardiometabolic_II	NOS2:P35228:OID30087:v1:Cardiometabolic_II	bioa_020	tryptophan	1	0.129599	0.0865235	0.134174	PPP	P35228	Lotta et al.	tryptophan	HMDB0000929	ENSG00000007171	NOS2	FALSE
148965	MR-IVW LD	NOS2:P35228:OID30087:v1:Cardiometabolic_II	NOS2:P35228:OID30087:v1:Cardiometabolic_II	bioa_021	tyrosine	1	0.115941	0.0521568	0.0262205	PPP	P35228	Lotta et al.	tyrosine	HMDB0000158	ENSG00000007171	NOS2	FALSE
148966	MR-IVW LD	NOS2:P35228:OID30087:v1:Cardiometabolic_II	NOS2:P35228:OID30087:v1:Cardiometabolic_II	bioa_022	valine	1	0.0531407	0.0524238	0.310738	PPP	P35228	Lotta et al.	valine	HMDB0000883	ENSG00000007171	NOS2	FALSE
148967	MR-IVW LD	NOS2:P35228:OID30087:v1:Cardiometabolic_II	NOS2:P35228:OID30087:v1:Cardiometabolic_II	bioa_023	n-acetylornithine	1	-0.112631	0.0869194	0.195042	PPP	P35228	Lotta et al.	n-acetylornithine	HMDB0003357	ENSG00000007171	NOS2	FALSE
148968	MR-IVW LD	NOS2:P35228:OID30087:v1:Cardiometabolic_II	NOS2:P35228:OID30087:v1:Cardiometabolic_II	bioa_030	trans-hydroxyproline	1	-0.0800772	0.0866343	0.355323	PPP	P35228	Lotta et al.	trans-hydroxyproline	HMDB0000725	ENSG00000007171	NOS2	FALSE
148969	MR-IVW LD	NOS2:P35228:OID30087:v1:Cardiometabolic_II	NOS2:P35228:OID30087:v1:Cardiometabolic_II	bioa_031	sarcosine	3	-0.0846766	0.0776784	0.275673	PPP	P35228	Lotta et al.	sarcosine	HMDB0000271	ENSG00000007171	NOS2	FALSE
148970	MR-IVW LD	NOS2:P35228:OID30087:v1:Cardiometabolic_II	NOS2:P35228:OID30087:v1:Cardiometabolic_II	bioa_032	serotonin	1	0.187083	0.110768	0.0912269	PPP	P35228	Lotta et al.	serotonin	HMDB0000259	ENSG00000007171	NOS2	FALSE
148971	MR-IVW LD	NOS2:P35228:OID30087:v1:Cardiometabolic_II	NOS2:P35228:OID30087:v1:Cardiometabolic_II	bioa_033	spermidine	3	0.132251	0.0909921	0.146105	PPP	P35228	Lotta et al.	spermidine	HMDB0001257	ENSG00000007171	NOS2	FALSE
148972	MR-IVW LD	NOS2:P35228:OID30087:v1:Cardiometabolic_II	NOS2:P35228:OID30087:v1:Cardiometabolic_II	bior_002	acetylcarnitine (c2)	1	-0.244701	0.0864712	0.00465692	PPP	P35228	Lotta et al.	acetylcarnitine (c2)	HMDB0000201	ENSG00000007171	NOS2	FALSE
148973	MR-IVW LD	NOS2:P35228:OID30087:v1:Cardiometabolic_II	NOS2:P35228:OID30087:v1:Cardiometabolic_II	bior_031	hexadecanoylcarnitine	1	-0.176404	0.0866042	0.0416602	PPP	P35228	Lotta et al.	hexadecanoylcarnitine	HMDB0000222	ENSG00000007171	NOS2	FALSE
148974	MR-IVW LD	NOS2:P35228:OID30087:v1:Cardiometabolic_II	NOS2:P35228:OID30087:v1:Cardiometabolic_II	met-d-Acetate	acetate	3	-0.05588	0.0346677	0.106989	PPP	P35228	Borges et al.	acetate	HMDB0000042	ENSG00000007171	NOS2	FALSE
148975	MR-IVW LD	NOS2:P35228:OID30087:v1:Cardiometabolic_II	NOS2:P35228:OID30087:v1:Cardiometabolic_II	met-d-Acetoacetate	acetoacetate	3	-0.01455	0.0346635	0.674669	PPP	P35228	Borges et al.	acetoacetate	HMDB0000060	ENSG00000007171	NOS2	FALSE
148976	MR-IVW LD	NOS2:P35228:OID30087:v1:Cardiometabolic_II	NOS2:P35228:OID30087:v1:Cardiometabolic_II	met-d-Ala	alanine	3	0.00904911	0.0346637	0.79405	PPP	P35228	Borges et al.	alanine	HMDB0000161	ENSG00000007171	NOS2	FALSE
148977	MR-IVW LD	NOS2:P35228:OID30087:v1:Cardiometabolic_II	NOS2:P35228:OID30087:v1:Cardiometabolic_II	met-d-Citrate	citrate	3	-0.0258127	0.0346649	0.456492	PPP	P35228	Borges et al.	citrate	HMDB0000094	ENSG00000007171	NOS2	FALSE
148978	MR-IVW LD	NOS2:P35228:OID30087:v1:Cardiometabolic_II	NOS2:P35228:OID30087:v1:Cardiometabolic_II	met-d-Gln	glutamine	3	-0.0354352	0.0347123	0.307338	PPP	P35228	Borges et al.	glutamine	HMDB0000641	ENSG00000007171	NOS2	FALSE
148979	MR-IVW LD	NOS2:P35228:OID30087:v1:Cardiometabolic_II	NOS2:P35228:OID30087:v1:Cardiometabolic_II	met-d-Glucose	glucose	3	0.0390654	0.0346947	0.260175	PPP	P35228	Borges et al.	glucose	HMDB0000122	ENSG00000007171	NOS2	FALSE
148980	MR-IVW LD	NOS2:P35228:OID30087:v1:Cardiometabolic_II	NOS2:P35228:OID30087:v1:Cardiometabolic_II	met-d-Gly	glycine	3	-0.0359648	0.0346788	0.299697	PPP	P35228	Borges et al.	glycine	HMDB0000123	ENSG00000007171	NOS2	FALSE
148981	MR-IVW LD	NOS2:P35228:OID30087:v1:Cardiometabolic_II	NOS2:P35228:OID30087:v1:Cardiometabolic_II	met-d-His	histidine	3	0.00930725	0.0346905	0.788473	PPP	P35228	Borges et al.	histidine	HMDB0000177	ENSG00000007171	NOS2	FALSE
148982	MR-IVW LD	NOS2:P35228:OID30087:v1:Cardiometabolic_II	NOS2:P35228:OID30087:v1:Cardiometabolic_II	met-d-LA	linoleate (18:2n6)	3	0.0681215	0.0346747	0.0494621	PPP	P35228	Borges et al.	linoleate (18:2n6)	HMDB0006270,HMDB0000673	ENSG00000007171	NOS2	FALSE
148983	MR-IVW LD	NOS2:P35228:OID30087:v1:Cardiometabolic_II	NOS2:P35228:OID30087:v1:Cardiometabolic_II	met-d-Phe	phenylalanine	3	-0.0293221	0.0346709	0.397705	PPP	P35228	Borges et al.	phenylalanine	HMDB0000159	ENSG00000007171	NOS2	FALSE
148984	MR-IVW LD	NOS2:P35228:OID30087:v1:Cardiometabolic_II	NOS2:P35228:OID30087:v1:Cardiometabolic_II	met-d-Pyruvate	pyruvate	3	0.00214794	0.0347129	0.950661	PPP	P35228	Borges et al.	pyruvate	HMDB0000243	ENSG00000007171	NOS2	FALSE
148985	MR-IVW LD	NOS2:P35228:OID30087:v1:Cardiometabolic_II	NOS2:P35228:OID30087:v1:Cardiometabolic_II	met-d-Tyr	tyrosine	3	0.0212254	0.0346882	0.54061	PPP	P35228	Borges et al.	tyrosine	HMDB0000158	ENSG00000007171	NOS2	FALSE
148986	MR-IVW LD	NOS2:P35228:OID30087:v1:Cardiometabolic_II	NOS2:P35228:OID30087:v1:Cardiometabolic_II	met-d-Val	valine	3	-0.000389594	0.0346674	0.991034	PPP	P35228	Borges et al.	valine	HMDB0000883	ENSG00000007171	NOS2	FALSE
148987	MR-IVW LD	NOS3:P29474:OID20834:v1:Neurology	NOS3:P29474:OID20834:v1:Neurology	GCST90199627	n-alpha-acetylornithine	11	-0.0914881	0.115317	0.427565	PPP	P29474	Chen et al.	n-alpha-acetylornithine	HMDB0003357	ENSG00000164867	NOS3	FALSE
148988	MR-IVW LD	NOS3:P29474:OID20834:v1:Neurology	NOS3:P29474:OID20834:v1:Neurology	GCST90199628	3-methylhistidine	11	-0.110805	0.0948425	0.242682	PPP	P29474	Chen et al.	3-methylhistidine	HMDB0000479	ENSG00000164867	NOS3	FALSE
148989	MR-IVW LD	NOS3:P29474:OID20834:v1:Neurology	NOS3:P29474:OID20834:v1:Neurology	GCST90199629	glycerophosphorylcholine (gpc)	11	-0.0761846	0.0952839	0.42397	PPP	P29474	Chen et al.	glycerophosphorylcholine (gpc)	HMDB0000086	ENSG00000164867	NOS3	FALSE
148990	MR-IVW LD	NOS3:P29474:OID20834:v1:Neurology	NOS3:P29474:OID20834:v1:Neurology	GCST90199637	n-acetylglutamate	11	0.134982	0.0977602	0.167357	PPP	P29474	Chen et al.	n-acetylglutamate	HMDB0001138	ENSG00000164867	NOS3	FALSE
148991	MR-IVW LD	NOS3:P29474:OID20834:v1:Neurology	NOS3:P29474:OID20834:v1:Neurology	GCST90199651	docosahexaenoate (dha; 22:6n3)	11	-0.215255	0.0949016	0.0233172	PPP	P29474	Chen et al.	docosahexaenoate (dha; 22:6n3)	HMDB0002183	ENSG00000164867	NOS3	FALSE
148992	MR-IVW LD	NOS3:P29474:OID20834:v1:Neurology	NOS3:P29474:OID20834:v1:Neurology	GCST90199652	1-stearoyl-2-oleoyl-gps (18:0/18:1)	11	0.097965	0.0962146	0.308586	PPP	P29474	Chen et al.	1-stearoyl-2-oleoyl-gps (18:0/18:1)	HMDB0010163	ENSG00000164867	NOS3	FALSE
148993	MR-IVW LD	NOS3:P29474:OID20834:v1:Neurology	NOS3:P29474:OID20834:v1:Neurology	GCST90199654	paraxanthine	11	0.0576904	0.0975252	0.554156	PPP	P29474	Chen et al.	paraxanthine	HMDB0001860	ENSG00000164867	NOS3	FALSE
148994	MR-IVW LD	NOS3:P29474:OID20834:v1:Neurology	NOS3:P29474:OID20834:v1:Neurology	GCST90199665	n-acetylaspartate (naa)	11	-0.22695	0.0956615	0.0176717	PPP	P29474	Chen et al.	n-acetylaspartate (naa)	HMDB0000812	ENSG00000164867	NOS3	FALSE
148995	MR-IVW LD	NOS3:P29474:OID20834:v1:Neurology	NOS3:P29474:OID20834:v1:Neurology	GCST90199666	palmitoylcarnitine (c16)	11	0.00394689	0.0950226	0.966868	PPP	P29474	Chen et al.	palmitoylcarnitine (c16)	HMDB0000222	ENSG00000164867	NOS3	FALSE
148996	MR-IVW LD	NOS3:P29474:OID20834:v1:Neurology	NOS3:P29474:OID20834:v1:Neurology	GCST90199669	acetylcarnitine (c2)	11	0.0283681	0.0949881	0.765208	PPP	P29474	Chen et al.	acetylcarnitine (c2)	HMDB0000201	ENSG00000164867	NOS3	FALSE
148997	MR-IVW LD	NOS3:P29474:OID20834:v1:Neurology	NOS3:P29474:OID20834:v1:Neurology	GCST90199673	dehydroepiandrosterone sulfate (dhea-s)	11	-0.0448996	0.095191	0.637156	PPP	P29474	Chen et al.	dehydroepiandrosterone sulfate (dhea-s)	HMDB0001032	ENSG00000164867	NOS3	FALSE
148998	MR-IVW LD	NOS3:P29474:OID20834:v1:Neurology	NOS3:P29474:OID20834:v1:Neurology	GCST90199691	1-methylhistidine	11	-0.0702851	0.0952049	0.460362	PPP	P29474	Chen et al.	1-methylhistidine	HMDB0000001	ENSG00000164867	NOS3	FALSE
148999	MR-IVW LD	NOS3:P29474:OID20834:v1:Neurology	NOS3:P29474:OID20834:v1:Neurology	GCST90199845	sphinganine-1-phosphate	11	-0.0478889	0.0957894	0.617118	PPP	P29474	Chen et al.	sphinganine-1-phosphate	HMDB0001383	ENSG00000164867	NOS3	FALSE
149000	MR-IVW LD	NOS3:P29474:OID20834:v1:Neurology	NOS3:P29474:OID20834:v1:Neurology	GCST90199896	sulfate*	11	-0.206247	0.0951813	0.0302437	PPP	P29474	Chen et al.	sulfate*	HMDB01448	ENSG00000164867	NOS3	FALSE
149001	MR-IVW LD	NOS3:P29474:OID20834:v1:Neurology	NOS3:P29474:OID20834:v1:Neurology	GCST90199972	sphingomyelin (d18:1/24:1, d18:2/24:0)*	11	0.0248508	0.0949524	0.793538	PPP	P29474	Chen et al.	sphingomyelin (d18:1/24:1, d18:2/24:0)*	HMDB0012107	ENSG00000164867	NOS3	FALSE
149002	MR-IVW LD	NOS3:P29474:OID20834:v1:Neurology	NOS3:P29474:OID20834:v1:Neurology	GCST90200001	sphingomyelin (d18:1/20:0, d16:1/22:0)*	11	-0.0770428	0.0950036	0.417397	PPP	P29474	Chen et al.	sphingomyelin (d18:1/20:0, d16:1/22:0)*	HMDB0012102	ENSG00000164867	NOS3	FALSE
149003	MR-IVW LD	NOS3:P29474:OID20834:v1:Neurology	NOS3:P29474:OID20834:v1:Neurology	GCST90200049	myristoyl dihydrosphingomyelin (d18:0/14:0)*	11	0.0181912	0.0950454	0.848216	PPP	P29474	Chen et al.	myristoyl dihydrosphingomyelin (d18:0/14:0)*	HMDB0012085	ENSG00000164867	NOS3	FALSE
149004	MR-IVW LD	NOS3:P29474:OID20834:v1:Neurology	NOS3:P29474:OID20834:v1:Neurology	GCST90200056	sphingomyelin (d18:0/18:0, d19:0/17:0)*	11	-0.0329431	0.0949225	0.728551	PPP	P29474	Chen et al.	sphingomyelin (d18:0/18:0, d19:0/17:0)*	HMDB0012087	ENSG00000164867	NOS3	FALSE
149005	MR-IVW LD	NOS3:P29474:OID20834:v1:Neurology	NOS3:P29474:OID20834:v1:Neurology	GCST90200279	pantothenate	11	-0.14148	0.0953928	0.13804	PPP	P29474	Chen et al.	pantothenate	HMDB0000210	ENSG00000164867	NOS3	FALSE
149006	MR-IVW LD	NOS3:P29474:OID20834:v1:Neurology	NOS3:P29474:OID20834:v1:Neurology	GCST90200281	phosphoethanolamine	11	0.0309589	0.0950523	0.744648	PPP	P29474	Chen et al.	phosphoethanolamine	HMDB0000224	ENSG00000164867	NOS3	FALSE
149007	MR-IVW LD	NOS3:P29474:OID20834:v1:Neurology	NOS3:P29474:OID20834:v1:Neurology	GCST90200283	3-ureidopropionate	11	0.0436854	0.0994247	0.660385	PPP	P29474	Chen et al.	3-ureidopropionate	HMDB0000026	ENSG00000164867	NOS3	FALSE
149008	MR-IVW LD	NOS3:P29474:OID20834:v1:Neurology	NOS3:P29474:OID20834:v1:Neurology	GCST90200291	sarcosine	11	-0.0950709	0.0952251	0.318095	PPP	P29474	Chen et al.	sarcosine	HMDB0000271	ENSG00000164867	NOS3	FALSE
149009	MR-IVW LD	NOS3:P29474:OID20834:v1:Neurology	NOS3:P29474:OID20834:v1:Neurology	GCST90200292	trans-4-hydroxyproline	11	0.0236175	0.095058	0.803783	PPP	P29474	Chen et al.	trans-4-hydroxyproline	HMDB0000725	ENSG00000164867	NOS3	FALSE
149010	MR-IVW LD	NOS3:P29474:OID20834:v1:Neurology	NOS3:P29474:OID20834:v1:Neurology	GCST90200293	thyroxine	11	-0.0775225	0.0950024	0.414497	PPP	P29474	Chen et al.	thyroxine	HMDB0000248	ENSG00000164867	NOS3	FALSE
149011	MR-IVW LD	NOS3:P29474:OID20834:v1:Neurology	NOS3:P29474:OID20834:v1:Neurology	GCST90200296	methyl indole-3-acetate	11	-0.144335	0.102972	0.161009	PPP	P29474	Chen et al.	methyl indole-3-acetate	HMDB0029738	ENSG00000164867	NOS3	FALSE
149012	MR-IVW LD	NOS3:P29474:OID20834:v1:Neurology	NOS3:P29474:OID20834:v1:Neurology	GCST90200304	citrate	11	-0.0360803	0.0950141	0.704141	PPP	P29474	Chen et al.	citrate	HMDB0000094	ENSG00000164867	NOS3	FALSE
149013	MR-IVW LD	NOS3:P29474:OID20834:v1:Neurology	NOS3:P29474:OID20834:v1:Neurology	GCST90200306	butyrate/isobutyrate (4:0)	11	-0.0591426	0.0965177	0.540032	PPP	P29474	Chen et al.	butyrate/isobutyrate (4:0)	HMDB0000039	ENSG00000164867	NOS3	FALSE
149014	MR-IVW LD	NOS3:P29474:OID20834:v1:Neurology	NOS3:P29474:OID20834:v1:Neurology	GCST90200314	n-acetylneuraminate	11	-0.0813096	0.0953435	0.393767	PPP	P29474	Chen et al.	n-acetylneuraminate	HMDB0000230	ENSG00000164867	NOS3	FALSE
149015	MR-IVW LD	NOS3:P29474:OID20834:v1:Neurology	NOS3:P29474:OID20834:v1:Neurology	GCST90200318	acetoacetate	11	-0.0154416	0.104078	0.882054	PPP	P29474	Chen et al.	acetoacetate	HMDB0000060	ENSG00000164867	NOS3	FALSE
149016	MR-IVW LD	NOS3:P29474:OID20834:v1:Neurology	NOS3:P29474:OID20834:v1:Neurology	GCST90200319	cys-gly, oxidized	11	-0.132508	0.0950289	0.163196	PPP	P29474	Chen et al.	cys-gly, oxidized	HMDB0000078	ENSG00000164867	NOS3	FALSE
149017	MR-IVW LD	NOS3:P29474:OID20834:v1:Neurology	NOS3:P29474:OID20834:v1:Neurology	GCST90200321	cholate	11	-0.070089	0.0972033	0.470875	PPP	P29474	Chen et al.	cholate	HMDB0000619	ENSG00000164867	NOS3	FALSE
149018	MR-IVW LD	NOS3:P29474:OID20834:v1:Neurology	NOS3:P29474:OID20834:v1:Neurology	GCST90200323	creatine	11	-0.00891578	0.0948691	0.925125	PPP	P29474	Chen et al.	creatine	HMDB0000064	ENSG00000164867	NOS3	FALSE
149019	MR-IVW LD	NOS3:P29474:OID20834:v1:Neurology	NOS3:P29474:OID20834:v1:Neurology	GCST90200325	glycerol	11	-0.217282	0.094866	0.0219975	PPP	P29474	Chen et al.	glycerol	HMDB0000131	ENSG00000164867	NOS3	FALSE
149020	MR-IVW LD	NOS3:P29474:OID20834:v1:Neurology	NOS3:P29474:OID20834:v1:Neurology	GCST90200327	choline	11	0.0378696	0.0949933	0.690147	PPP	P29474	Chen et al.	choline	HMDB0000097	ENSG00000164867	NOS3	FALSE
149021	MR-IVW LD	NOS3:P29474:OID20834:v1:Neurology	NOS3:P29474:OID20834:v1:Neurology	GCST90200335	stearoyl sphingomyelin (d18:1/18:0)	11	-0.0406609	0.0949971	0.668634	PPP	P29474	Chen et al.	stearoyl sphingomyelin (d18:1/18:0)	HMDB0001348	ENSG00000164867	NOS3	FALSE
149022	MR-IVW LD	NOS3:P29474:OID20834:v1:Neurology	NOS3:P29474:OID20834:v1:Neurology	GCST90200336	n-palmitoyl-sphingosine (d18:1/16:0)	11	0.201102	0.0949619	0.0341992	PPP	P29474	Chen et al.	n-palmitoyl-sphingosine (d18:1/16:0)	HMDB0004949	ENSG00000164867	NOS3	FALSE
149023	MR-IVW LD	NOS3:P29474:OID20834:v1:Neurology	NOS3:P29474:OID20834:v1:Neurology	GCST90200337	taurochenodeoxycholate	11	0.0790505	0.0962545	0.411495	PPP	P29474	Chen et al.	taurochenodeoxycholate	HMDB0000951	ENSG00000164867	NOS3	FALSE
149024	MR-IVW LD	NOS3:P29474:OID20834:v1:Neurology	NOS3:P29474:OID20834:v1:Neurology	GCST90200341	n-stearoyl-sphingosine (d18:1/18:0)*	11	0.21393	0.0950383	0.0243865	PPP	P29474	Chen et al.	n-stearoyl-sphingosine (d18:1/18:0)*	HMDB0004950	ENSG00000164867	NOS3	FALSE
149025	MR-IVW LD	NOS3:P29474:OID20834:v1:Neurology	NOS3:P29474:OID20834:v1:Neurology	GCST90200345	s-adenosylhomocysteine (sah)	11	0.0631709	0.110173	0.566389	PPP	P29474	Chen et al.	s-adenosylhomocysteine (sah)	HMDB00939	ENSG00000164867	NOS3	FALSE
149026	MR-IVW LD	NOS3:P29474:OID20834:v1:Neurology	NOS3:P29474:OID20834:v1:Neurology	GCST90200348	quinolinate	11	0.126094	0.0953054	0.185817	PPP	P29474	Chen et al.	quinolinate	HMDB0000232	ENSG00000164867	NOS3	FALSE
149027	MR-IVW LD	NOS3:P29474:OID20834:v1:Neurology	NOS3:P29474:OID20834:v1:Neurology	GCST90200349	eicosapentaenoate (epa; 20:5n3)	11	-0.235681	0.0950277	0.0131336	PPP	P29474	Chen et al.	eicosapentaenoate (epa; 20:5n3)	HMDB0001999	ENSG00000164867	NOS3	FALSE
149028	MR-IVW LD	NOS3:P29474:OID20834:v1:Neurology	NOS3:P29474:OID20834:v1:Neurology	GCST90200351	n-acetylputrescine	11	-0.12431	0.0950906	0.191117	PPP	P29474	Chen et al.	n-acetylputrescine	HMDB0002064	ENSG00000164867	NOS3	FALSE
149029	MR-IVW LD	NOS3:P29474:OID20834:v1:Neurology	NOS3:P29474:OID20834:v1:Neurology	GCST90200354	linoleate (18:2n6)	11	-0.113204	0.0950071	0.233447	PPP	P29474	Chen et al.	linoleate (18:2n6)	HMDB0006270,HMDB0000673	ENSG00000164867	NOS3	FALSE
149030	MR-IVW LD	NOS3:P29474:OID20834:v1:Neurology	NOS3:P29474:OID20834:v1:Neurology	GCST90200355	adenosine 5'-diphosphate (adp)	11	0.122619	0.127204	0.335067	PPP	P29474	Chen et al.	adenosine 5'-diphosphate (adp)	HMDB0001341	ENSG00000164867	NOS3	FALSE
149031	MR-IVW LD	NOS3:P29474:OID20834:v1:Neurology	NOS3:P29474:OID20834:v1:Neurology	GCST90200356	adenosine 5'-monophosphate (amp)	11	0.0186743	0.0952375	0.844547	PPP	P29474	Chen et al.	adenosine 5'-monophosphate (amp)	HMDB0000045	ENSG00000164867	NOS3	FALSE
149032	MR-IVW LD	NOS3:P29474:OID20834:v1:Neurology	NOS3:P29474:OID20834:v1:Neurology	GCST90200358	arachidonate (20:4n6)	11	-0.149029	0.0949383	0.116473	PPP	P29474	Chen et al.	arachidonate (20:4n6)	HMDB0001043	ENSG00000164867	NOS3	FALSE
149033	MR-IVW LD	NOS3:P29474:OID20834:v1:Neurology	NOS3:P29474:OID20834:v1:Neurology	GCST90200359	5-methylthioadenosine (mta)	11	-0.0274185	0.0952917	0.773552	PPP	P29474	Chen et al.	5-methylthioadenosine (mta)	HMDB0001173	ENSG00000164867	NOS3	FALSE
149034	MR-IVW LD	NOS3:P29474:OID20834:v1:Neurology	NOS3:P29474:OID20834:v1:Neurology	GCST90200361	beta-alanine	11	-0.00361464	0.0958622	0.969922	PPP	P29474	Chen et al.	beta-alanine	HMDB0000056	ENSG00000164867	NOS3	FALSE
149035	MR-IVW LD	NOS3:P29474:OID20834:v1:Neurology	NOS3:P29474:OID20834:v1:Neurology	GCST90200362	succinate	11	-0.0452804	0.0968881	0.640251	PPP	P29474	Chen et al.	succinate	HMDB0000254	ENSG00000164867	NOS3	FALSE
149036	MR-IVW LD	NOS3:P29474:OID20834:v1:Neurology	NOS3:P29474:OID20834:v1:Neurology	GCST90200363	choline phosphate	11	-0.00930495	0.0950879	0.922046	PPP	P29474	Chen et al.	choline phosphate	HMDB0001565	ENSG00000164867	NOS3	FALSE
149037	MR-IVW LD	NOS3:P29474:OID20834:v1:Neurology	NOS3:P29474:OID20834:v1:Neurology	GCST90200364	cysteinylglycine	11	-0.00716765	0.0952773	0.940032	PPP	P29474	Chen et al.	cysteinylglycine	HMDB0000078	ENSG00000164867	NOS3	FALSE
149038	MR-IVW LD	NOS3:P29474:OID20834:v1:Neurology	NOS3:P29474:OID20834:v1:Neurology	GCST90200365	phenylpyruvate	11	-0.188487	0.0951195	0.0475261	PPP	P29474	Chen et al.	phenylpyruvate	HMDB0000205	ENSG00000164867	NOS3	FALSE
149039	MR-IVW LD	NOS3:P29474:OID20834:v1:Neurology	NOS3:P29474:OID20834:v1:Neurology	GCST90200368	cholesterol	11	0.0970307	0.0950112	0.307133	PPP	P29474	Chen et al.	cholesterol	HMDB0000067	ENSG00000164867	NOS3	FALSE
149040	MR-IVW LD	NOS3:P29474:OID20834:v1:Neurology	NOS3:P29474:OID20834:v1:Neurology	GCST90200369	2-hydroxyphenylacetate	11	-0.0749442	0.0992783	0.450315	PPP	P29474	Chen et al.	2-hydroxyphenylacetate	HMDB0000669	ENSG00000164867	NOS3	FALSE
149041	MR-IVW LD	NOS3:P29474:OID20834:v1:Neurology	NOS3:P29474:OID20834:v1:Neurology	GCST90200370	aspartate	11	-0.00796733	0.0950506	0.933198	PPP	P29474	Chen et al.	aspartate	HMDB0000191	ENSG00000164867	NOS3	FALSE
149042	MR-IVW LD	NOS3:P29474:OID20834:v1:Neurology	NOS3:P29474:OID20834:v1:Neurology	GCST90200372	arginine	11	0.0510791	0.095143	0.59136	PPP	P29474	Chen et al.	arginine	HMDB0000517	ENSG00000164867	NOS3	TRUE
149043	MR-IVW LD	NOS3:P29474:OID20834:v1:Neurology	NOS3:P29474:OID20834:v1:Neurology	GCST90200374	sphinganine	11	0.253528	0.100179	0.0113819	PPP	P29474	Chen et al.	sphinganine	HMDB0000269	ENSG00000164867	NOS3	FALSE
149044	MR-IVW LD	NOS3:P29474:OID20834:v1:Neurology	NOS3:P29474:OID20834:v1:Neurology	GCST90200376	flavin adenine dinucleotide (fad)	11	0.00175475	0.109165	0.987175	PPP	P29474	Chen et al.	flavin adenine dinucleotide (fad)	HMDB0001248	ENSG00000164867	NOS3	FALSE
149045	MR-IVW LD	NOS3:P29474:OID20834:v1:Neurology	NOS3:P29474:OID20834:v1:Neurology	GCST90200377	histidine	11	0.040858	0.0952257	0.667876	PPP	P29474	Chen et al.	histidine	HMDB0000177	ENSG00000164867	NOS3	FALSE
149046	MR-IVW LD	NOS3:P29474:OID20834:v1:Neurology	NOS3:P29474:OID20834:v1:Neurology	GCST90200378	cortisol	11	-0.0833725	0.0953962	0.38214	PPP	P29474	Chen et al.	cortisol	HMDB0000063	ENSG00000164867	NOS3	FALSE
149047	MR-IVW LD	NOS3:P29474:OID20834:v1:Neurology	NOS3:P29474:OID20834:v1:Neurology	GCST90200379	hypotaurine	11	-0.0485974	0.0952888	0.610051	PPP	P29474	Chen et al.	hypotaurine	HMDB0000965	ENSG00000164867	NOS3	FALSE
149048	MR-IVW LD	NOS3:P29474:OID20834:v1:Neurology	NOS3:P29474:OID20834:v1:Neurology	GCST90200382	cystine	11	0.0642247	0.0954951	0.501237	PPP	P29474	Chen et al.	cystine	HMDB0000192	ENSG00000164867	NOS3	FALSE
149049	MR-IVW LD	NOS3:P29474:OID20834:v1:Neurology	NOS3:P29474:OID20834:v1:Neurology	GCST90200383	cystathionine	11	0.0424752	0.0964579	0.659684	PPP	P29474	Chen et al.	cystathionine	HMDB0000099	ENSG00000164867	NOS3	FALSE
149050	MR-IVW LD	NOS3:P29474:OID20834:v1:Neurology	NOS3:P29474:OID20834:v1:Neurology	GCST90200384	guanidinoacetate	11	-0.067803	0.095132	0.476015	PPP	P29474	Chen et al.	guanidinoacetate	HMDB0000128	ENSG00000164867	NOS3	FALSE
149051	MR-IVW LD	NOS3:P29474:OID20834:v1:Neurology	NOS3:P29474:OID20834:v1:Neurology	GCST90200385	sphingosine	11	0.221836	0.0966498	0.0217184	PPP	P29474	Chen et al.	sphingosine	HMDB0000252	ENSG00000164867	NOS3	FALSE
149052	MR-IVW LD	NOS3:P29474:OID20834:v1:Neurology	NOS3:P29474:OID20834:v1:Neurology	GCST90200390	stearate (18:0)	11	-0.0344942	0.0949428	0.716369	PPP	P29474	Chen et al.	stearate (18:0)	HMDB0000827	ENSG00000164867	NOS3	FALSE
149053	MR-IVW LD	NOS3:P29474:OID20834:v1:Neurology	NOS3:P29474:OID20834:v1:Neurology	GCST90200391	methionine	11	-0.218541	0.0952282	0.0217376	PPP	P29474	Chen et al.	methionine	HMDB0000696	ENSG00000164867	NOS3	FALSE
149054	MR-IVW LD	NOS3:P29474:OID20834:v1:Neurology	NOS3:P29474:OID20834:v1:Neurology	GCST90200392	orotate	11	-0.0648835	0.0957767	0.498123	PPP	P29474	Chen et al.	orotate	HMDB0000226	ENSG00000164867	NOS3	FALSE
149055	MR-IVW LD	NOS3:P29474:OID20834:v1:Neurology	NOS3:P29474:OID20834:v1:Neurology	GCST90200393	phosphate	11	0.119525	0.0950875	0.208752	PPP	P29474	Chen et al.	phosphate	HMDB0001429	ENSG00000164867	NOS3	FALSE
149056	MR-IVW LD	NOS3:P29474:OID20834:v1:Neurology	NOS3:P29474:OID20834:v1:Neurology	GCST90200394	inosine	11	0.131695	0.122859	0.283755	PPP	P29474	Chen et al.	inosine	HMDB0000195	ENSG00000164867	NOS3	FALSE
149057	MR-IVW LD	NOS3:P29474:OID20834:v1:Neurology	NOS3:P29474:OID20834:v1:Neurology	GCST90200395	inosine 5'-monophosphate (imp)	11	-0.0377475	0.126772	0.765887	PPP	P29474	Chen et al.	inosine 5'-monophosphate (imp)	HMDB0000175	ENSG00000164867	NOS3	FALSE
149058	MR-IVW LD	NOS3:P29474:OID20834:v1:Neurology	NOS3:P29474:OID20834:v1:Neurology	GCST90200396	phenylalanine	11	0.02908	0.0951973	0.760008	PPP	P29474	Chen et al.	phenylalanine	HMDB0000159	ENSG00000164867	NOS3	FALSE
149059	MR-IVW LD	NOS3:P29474:OID20834:v1:Neurology	NOS3:P29474:OID20834:v1:Neurology	GCST90200397	palmitate (16:0)	11	-0.058798	0.094959	0.535788	PPP	P29474	Chen et al.	palmitate (16:0)	HMDB0000220	ENSG00000164867	NOS3	FALSE
149060	MR-IVW LD	NOS3:P29474:OID20834:v1:Neurology	NOS3:P29474:OID20834:v1:Neurology	GCST90200400	nicotinamide	11	-0.0611691	0.0958838	0.523506	PPP	P29474	Chen et al.	nicotinamide	HMDB0001406	ENSG00000164867	NOS3	FALSE
149061	MR-IVW LD	NOS3:P29474:OID20834:v1:Neurology	NOS3:P29474:OID20834:v1:Neurology	GCST90200401	myo-inositol	11	0.0730703	0.0953957	0.443693	PPP	P29474	Chen et al.	myo-inositol	HMDB0000211	ENSG00000164867	NOS3	FALSE
149062	MR-IVW LD	NOS3:P29474:OID20834:v1:Neurology	NOS3:P29474:OID20834:v1:Neurology	GCST90200403	citrulline	11	-0.0451243	0.0956056	0.636938	PPP	P29474	Chen et al.	citrulline	HMDB0000904	ENSG00000164867	NOS3	TRUE
149063	MR-IVW LD	NOS3:P29474:OID20834:v1:Neurology	NOS3:P29474:OID20834:v1:Neurology	GCST90200404	ornithine	11	0.0595044	0.0950437	0.531266	PPP	P29474	Chen et al.	ornithine	HMDB0000214	ENSG00000164867	NOS3	FALSE
149064	MR-IVW LD	NOS3:P29474:OID20834:v1:Neurology	NOS3:P29474:OID20834:v1:Neurology	GCST90200405	retinol (vitamin a)	11	-0.0521232	0.0950816	0.583558	PPP	P29474	Chen et al.	retinol (vitamin a)	HMDB0000305	ENSG00000164867	NOS3	FALSE
149065	MR-IVW LD	NOS3:P29474:OID20834:v1:Neurology	NOS3:P29474:OID20834:v1:Neurology	GCST90200406	1-methylnicotinamide	11	-0.0389777	0.0953957	0.682841	PPP	P29474	Chen et al.	1-methylnicotinamide	HMDB0000699	ENSG00000164867	NOS3	FALSE
149066	MR-IVW LD	NOS3:P29474:OID20834:v1:Neurology	NOS3:P29474:OID20834:v1:Neurology	GCST90200407	uridine	11	-0.094607	0.0950491	0.319567	PPP	P29474	Chen et al.	uridine	HMDB0000296	ENSG00000164867	NOS3	FALSE
149067	MR-IVW LD	NOS3:P29474:OID20834:v1:Neurology	NOS3:P29474:OID20834:v1:Neurology	GCST90200410	phytanate	11	-0.00038546	0.0952229	0.99677	PPP	P29474	Chen et al.	phytanate	HMDB0000801	ENSG00000164867	NOS3	FALSE
149068	MR-IVW LD	NOS3:P29474:OID20834:v1:Neurology	NOS3:P29474:OID20834:v1:Neurology	GCST90200412	glutamate	11	0.0825628	0.0948545	0.384073	PPP	P29474	Chen et al.	glutamate	HMDB0000148	ENSG00000164867	NOS3	FALSE
149069	MR-IVW LD	NOS3:P29474:OID20834:v1:Neurology	NOS3:P29474:OID20834:v1:Neurology	GCST90200413	2'-deoxyuridine	11	-0.302289	0.0970451	0.00183989	PPP	P29474	Chen et al.	2'-deoxyuridine	HMDB0000012	ENSG00000164867	NOS3	FALSE
149070	MR-IVW LD	NOS3:P29474:OID20834:v1:Neurology	NOS3:P29474:OID20834:v1:Neurology	GCST90200415	serine	11	0.165359	0.0949425	0.0815649	PPP	P29474	Chen et al.	serine	HMDB0000187	ENSG00000164867	NOS3	FALSE
149071	MR-IVW LD	NOS3:P29474:OID20834:v1:Neurology	NOS3:P29474:OID20834:v1:Neurology	GCST90200417	urea	11	-0.169725	0.0951351	0.0744176	PPP	P29474	Chen et al.	urea	HMDB0000294	ENSG00000164867	NOS3	FALSE
149072	MR-IVW LD	NOS3:P29474:OID20834:v1:Neurology	NOS3:P29474:OID20834:v1:Neurology	GCST90200418	pyridoxal	11	-0.0248683	0.0964183	0.796468	PPP	P29474	Chen et al.	pyridoxal	HMDB0001545	ENSG00000164867	NOS3	FALSE
149073	MR-IVW LD	NOS3:P29474:OID20834:v1:Neurology	NOS3:P29474:OID20834:v1:Neurology	GCST90200419	glutamine	11	0.088775	0.0950487	0.350306	PPP	P29474	Chen et al.	glutamine	HMDB0000641	ENSG00000164867	NOS3	FALSE
149074	MR-IVW LD	NOS3:P29474:OID20834:v1:Neurology	NOS3:P29474:OID20834:v1:Neurology	GCST90200422	serotonin	11	0.0750908	0.0997149	0.451417	PPP	P29474	Chen et al.	serotonin	HMDB0000259	ENSG00000164867	NOS3	FALSE
149075	MR-IVW LD	NOS3:P29474:OID20834:v1:Neurology	NOS3:P29474:OID20834:v1:Neurology	GCST90200423	spermidine	11	-0.0971459	0.100731	0.334841	PPP	P29474	Chen et al.	spermidine	HMDB0001257	ENSG00000164867	NOS3	FALSE
149076	MR-IVW LD	NOS3:P29474:OID20834:v1:Neurology	NOS3:P29474:OID20834:v1:Neurology	GCST90200427	tyrosine	11	-0.096134	0.0950552	0.311849	PPP	P29474	Chen et al.	tyrosine	HMDB0000158	ENSG00000164867	NOS3	FALSE
149077	MR-IVW LD	NOS3:P29474:OID20834:v1:Neurology	NOS3:P29474:OID20834:v1:Neurology	GCST90200429	cytidine	11	0.038119	0.098669	0.699251	PPP	P29474	Chen et al.	cytidine	HMDB0000089	ENSG00000164867	NOS3	FALSE
149078	MR-IVW LD	NOS3:P29474:OID20834:v1:Neurology	NOS3:P29474:OID20834:v1:Neurology	GCST90200430	pyruvate	11	-0.0235985	0.0950184	0.803858	PPP	P29474	Chen et al.	pyruvate	HMDB0000243	ENSG00000164867	NOS3	FALSE
149079	MR-IVW LD	NOS3:P29474:OID20834:v1:Neurology	NOS3:P29474:OID20834:v1:Neurology	GCST90200431	alanine	11	0.024206	0.0949792	0.798834	PPP	P29474	Chen et al.	alanine	HMDB0000161	ENSG00000164867	NOS3	FALSE
149080	MR-IVW LD	NOS3:P29474:OID20834:v1:Neurology	NOS3:P29474:OID20834:v1:Neurology	GCST90200432	threonine	11	-0.0723179	0.0950962	0.446973	PPP	P29474	Chen et al.	threonine	HMDB0000167	ENSG00000164867	NOS3	FALSE
149081	MR-IVW LD	NOS3:P29474:OID20834:v1:Neurology	NOS3:P29474:OID20834:v1:Neurology	GCST90200437	fructose	11	0.198005	0.0957218	0.0385887	PPP	P29474	Chen et al.	fructose	HMDB0000660	ENSG00000164867	NOS3	FALSE
149082	MR-IVW LD	NOS3:P29474:OID20834:v1:Neurology	NOS3:P29474:OID20834:v1:Neurology	GCST90200438	alpha-ketobutyrate	11	-0.0567236	0.0954034	0.552134	PPP	P29474	Chen et al.	alpha-ketobutyrate	HMDB0000005	ENSG00000164867	NOS3	FALSE
149083	MR-IVW LD	NOS3:P29474:OID20834:v1:Neurology	NOS3:P29474:OID20834:v1:Neurology	GCST90200439	cysteine	11	0.0372031	0.0952636	0.696146	PPP	P29474	Chen et al.	cysteine	HMDB0000574	ENSG00000164867	NOS3	FALSE
149084	MR-IVW LD	NOS3:P29474:OID20834:v1:Neurology	NOS3:P29474:OID20834:v1:Neurology	GCST90200440	glucose	11	0.123262	0.0958025	0.198224	PPP	P29474	Chen et al.	glucose	HMDB0000122	ENSG00000164867	NOS3	FALSE
149085	MR-IVW LD	NOS3:P29474:OID20834:v1:Neurology	NOS3:P29474:OID20834:v1:Neurology	GCST90200441	tryptophan	11	-0.130575	0.0951578	0.170004	PPP	P29474	Chen et al.	tryptophan	HMDB0000929	ENSG00000164867	NOS3	FALSE
149086	MR-IVW LD	NOS3:P29474:OID20834:v1:Neurology	NOS3:P29474:OID20834:v1:Neurology	GCST90200442	valine	11	-0.0467538	0.0950887	0.622941	PPP	P29474	Chen et al.	valine	HMDB0000883	ENSG00000164867	NOS3	FALSE
149087	MR-IVW LD	NOS3:P29474:OID20834:v1:Neurology	NOS3:P29474:OID20834:v1:Neurology	GCST90200444	dihydroorotate	11	-0.0683994	0.0953776	0.473285	PPP	P29474	Chen et al.	dihydroorotate	HMDB03349	ENSG00000164867	NOS3	FALSE
149088	MR-IVW LD	NOS3:P29474:OID20834:v1:Neurology	NOS3:P29474:OID20834:v1:Neurology	GCST90200447	maltose	11	0.167888	0.108345	0.121246	PPP	P29474	Chen et al.	maltose	HMDB0000163	ENSG00000164867	NOS3	FALSE
149089	MR-IVW LD	NOS3:P29474:OID20834:v1:Neurology	NOS3:P29474:OID20834:v1:Neurology	GCST90200452	asparagine	11	-0.014004	0.0950995	0.88293	PPP	P29474	Chen et al.	asparagine	HMDB0000168	ENSG00000164867	NOS3	FALSE
149090	MR-IVW LD	NOS3:P29474:OID20834:v1:Neurology	NOS3:P29474:OID20834:v1:Neurology	GCST90200455	alpha-ketoglutarate	11	0.034651	0.0952862	0.716118	PPP	P29474	Chen et al.	alpha-ketoglutarate	HMDB0000208	ENSG00000164867	NOS3	FALSE
149091	MR-IVW LD	NOS3:P29474:OID20834:v1:Neurology	NOS3:P29474:OID20834:v1:Neurology	GCST90200680	5-acetylamino-6-formylamino-3-methyluracil	11	0.152228	0.0990524	0.124332	PPP	P29474	Chen et al.	5-acetylamino-6-formylamino-3-methyluracil	HMDB0011105	ENSG00000164867	NOS3	FALSE
149092	MR-IVW LD	NOS3:P29474:OID20834:v1:Neurology	NOS3:P29474:OID20834:v1:Neurology	GCST90200684	n-acetyl-aspartyl-glutamate (naag)	11	0.0608772	0.0983649	0.535988	PPP	P29474	Chen et al.	n-acetyl-aspartyl-glutamate (naag)	HMDB0001067	ENSG00000164867	NOS3	FALSE
149093	MR-IVW LD	NOS3:P29474:OID20834:v1:Neurology	NOS3:P29474:OID20834:v1:Neurology	GCST90200687	bilirubin (e,z or z,e)*	11	-0.119892	0.0951327	0.207575	PPP	P29474	Chen et al.	bilirubin (e,z or z,e)*	HMDB0000488	ENSG00000164867	NOS3	FALSE
149094	MR-IVW LD	NOS3:P29474:OID20834:v1:Neurology	NOS3:P29474:OID20834:v1:Neurology	GCST90200691	n-delta-acetylornithine	11	0.100213	0.0950123	0.291545	PPP	P29474	Chen et al.	n-delta-acetylornithine	HMDB0003357	ENSG00000164867	NOS3	FALSE
149095	MR-IVW LD	NOS3:P29474:OID20834:v1:Neurology	NOS3:P29474:OID20834:v1:Neurology	GCST90200704	bilirubin (z,z)	11	-0.121067	0.0950001	0.202527	PPP	P29474	Chen et al.	bilirubin (z,z)	HMDB0000054	ENSG00000164867	NOS3	FALSE
149096	MR-IVW LD	NOS3:P29474:OID20834:v1:Neurology	NOS3:P29474:OID20834:v1:Neurology	GCST90200706	biliverdin	11	-0.10884	0.0949969	0.251912	PPP	P29474	Chen et al.	biliverdin	HMDB0001008	ENSG00000164867	NOS3	FALSE
149097	MR-IVW LD	NOS3:P29474:OID20834:v1:Neurology	NOS3:P29474:OID20834:v1:Neurology	GCST90200707	glycine	11	0.0449989	0.0950009	0.635737	PPP	P29474	Chen et al.	glycine	HMDB0000123	ENSG00000164867	NOS3	FALSE
149098	MR-IVW LD	NOS3:P29474:OID20834:v1:Neurology	NOS3:P29474:OID20834:v1:Neurology	M00053	glutamine	9	-0.0400153	0.110311	0.716792	PPP	P29474	Shin et al.	glutamine	HMDB0000641	ENSG00000164867	NOS3	FALSE
149099	MR-IVW LD	NOS3:P29474:OID20834:v1:Neurology	NOS3:P29474:OID20834:v1:Neurology	M00054	tryptophan	9	-0.205008	0.123819	0.0977798	PPP	P29474	Shin et al.	tryptophan	HMDB0000929	ENSG00000164867	NOS3	FALSE
149100	MR-IVW LD	NOS3:P29474:OID20834:v1:Neurology	NOS3:P29474:OID20834:v1:Neurology	M00059	histidine	9	-0.313807	0.110428	0.0044867	PPP	P29474	Shin et al.	histidine	HMDB0000177	ENSG00000164867	NOS3	FALSE
149101	MR-IVW LD	NOS3:P29474:OID20834:v1:Neurology	NOS3:P29474:OID20834:v1:Neurology	M00063	cholesterol	9	0.114015	0.110353	0.301515	PPP	P29474	Shin et al.	cholesterol	HMDB0000067	ENSG00000164867	NOS3	FALSE
149102	MR-IVW LD	NOS3:P29474:OID20834:v1:Neurology	NOS3:P29474:OID20834:v1:Neurology	M00064	phenylalanine	9	-0.153007	0.110433	0.165892	PPP	P29474	Shin et al.	phenylalanine	HMDB0000159	ENSG00000164867	NOS3	FALSE
149103	MR-IVW LD	NOS3:P29474:OID20834:v1:Neurology	NOS3:P29474:OID20834:v1:Neurology	M00555	adenosine	9	-0.00825207	0.110509	0.940475	PPP	P29474	Shin et al.	adenosine	HMDB0000050	ENSG00000164867	NOS3	FALSE
149104	MR-IVW LD	NOS3:P29474:OID20834:v1:Neurology	NOS3:P29474:OID20834:v1:Neurology	M00577	fructose	9	0.0457048	0.115775	0.69301	PPP	P29474	Shin et al.	fructose	HMDB0000660	ENSG00000164867	NOS3	FALSE
149105	MR-IVW LD	NOS3:P29474:OID20834:v1:Neurology	NOS3:P29474:OID20834:v1:Neurology	M00599	pyruvate	9	-0.30389	0.111327	0.00633917	PPP	P29474	Shin et al.	pyruvate	HMDB0000243	ENSG00000164867	NOS3	FALSE
149106	MR-IVW LD	NOS3:P29474:OID20834:v1:Neurology	NOS3:P29474:OID20834:v1:Neurology	M00606	uridine	9	-0.234973	0.110435	0.0333614	PPP	P29474	Shin et al.	uridine	HMDB0000296	ENSG00000164867	NOS3	FALSE
149107	MR-IVW LD	NOS3:P29474:OID20834:v1:Neurology	NOS3:P29474:OID20834:v1:Neurology	M01105	linoleate (18:2n6)	9	0.145096	0.110592	0.189525	PPP	P29474	Shin et al.	linoleate (18:2n6)	HMDB0006270,HMDB0000673	ENSG00000164867	NOS3	FALSE
149108	MR-IVW LD	NOS3:P29474:OID20834:v1:Neurology	NOS3:P29474:OID20834:v1:Neurology	M01110	arachidonate (20:4n6)	9	0.013402	0.110348	0.903333	PPP	P29474	Shin et al.	arachidonate (20:4n6)	HMDB0001043	ENSG00000164867	NOS3	FALSE
149109	MR-IVW LD	NOS3:P29474:OID20834:v1:Neurology	NOS3:P29474:OID20834:v1:Neurology	M01123	inosine	9	0.21541	0.184287	0.24245	PPP	P29474	Shin et al.	inosine	HMDB0000195	ENSG00000164867	NOS3	FALSE
149110	MR-IVW LD	NOS3:P29474:OID20834:v1:Neurology	NOS3:P29474:OID20834:v1:Neurology	M01284	threonine	9	-0.0552915	0.125589	0.659751	PPP	P29474	Shin et al.	threonine	HMDB0000167	ENSG00000164867	NOS3	FALSE
149111	MR-IVW LD	NOS3:P29474:OID20834:v1:Neurology	NOS3:P29474:OID20834:v1:Neurology	M01299	tyrosine	9	-0.0175719	0.110412	0.873551	PPP	P29474	Shin et al.	tyrosine	HMDB0000158	ENSG00000164867	NOS3	FALSE
149112	MR-IVW LD	NOS3:P29474:OID20834:v1:Neurology	NOS3:P29474:OID20834:v1:Neurology	M01302	methionine	9	-0.192016	0.110494	0.0822454	PPP	P29474	Shin et al.	methionine	HMDB0000696	ENSG00000164867	NOS3	FALSE
149113	MR-IVW LD	NOS3:P29474:OID20834:v1:Neurology	NOS3:P29474:OID20834:v1:Neurology	M01336	palmitate (16:0)	9	-0.0152095	0.115762	0.89547	PPP	P29474	Shin et al.	palmitate (16:0)	HMDB0000220	ENSG00000164867	NOS3	FALSE
149114	MR-IVW LD	NOS3:P29474:OID20834:v1:Neurology	NOS3:P29474:OID20834:v1:Neurology	M01358	stearate (18:0)	9	-0.0411556	0.110435	0.709395	PPP	P29474	Shin et al.	stearate (18:0)	HMDB0000827	ENSG00000164867	NOS3	FALSE
149115	MR-IVW LD	NOS3:P29474:OID20834:v1:Neurology	NOS3:P29474:OID20834:v1:Neurology	M01493	ornithine	9	0.0256509	0.110797	0.816917	PPP	P29474	Shin et al.	ornithine	HMDB0000214	ENSG00000164867	NOS3	FALSE
149116	MR-IVW LD	NOS3:P29474:OID20834:v1:Neurology	NOS3:P29474:OID20834:v1:Neurology	M01508	pantothenate	9	-0.115984	0.111926	0.300083	PPP	P29474	Shin et al.	pantothenate	HMDB0000210	ENSG00000164867	NOS3	FALSE
149117	MR-IVW LD	NOS3:P29474:OID20834:v1:Neurology	NOS3:P29474:OID20834:v1:Neurology	M01564	citrate	9	0.309319	0.115653	0.00748304	PPP	P29474	Shin et al.	citrate	HMDB0000094	ENSG00000164867	NOS3	FALSE
149118	MR-IVW LD	NOS3:P29474:OID20834:v1:Neurology	NOS3:P29474:OID20834:v1:Neurology	M01638	arginine	9	-0.110577	0.112365	0.325076	PPP	P29474	Shin et al.	arginine	HMDB0000517	ENSG00000164867	NOS3	TRUE
149119	MR-IVW LD	NOS3:P29474:OID20834:v1:Neurology	NOS3:P29474:OID20834:v1:Neurology	M01640	ascorbate (vitamin c)	9	0.319929	0.208463	0.124857	PPP	P29474	Shin et al.	ascorbate (vitamin c)	HMDB0000044	ENSG00000164867	NOS3	FALSE
149120	MR-IVW LD	NOS3:P29474:OID20834:v1:Neurology	NOS3:P29474:OID20834:v1:Neurology	M01649	valine	9	-0.16933	0.110406	0.125103	PPP	P29474	Shin et al.	valine	HMDB0000883	ENSG00000164867	NOS3	FALSE
149121	MR-IVW LD	NOS3:P29474:OID20834:v1:Neurology	NOS3:P29474:OID20834:v1:Neurology	M01670	urea	9	0.0909915	0.11048	0.410167	PPP	P29474	Shin et al.	urea	HMDB0000294	ENSG00000164867	NOS3	FALSE
149122	MR-IVW LD	NOS3:P29474:OID20834:v1:Neurology	NOS3:P29474:OID20834:v1:Neurology	M01712	cortisol	9	-0.0110738	0.110506	0.920177	PPP	P29474	Shin et al.	cortisol	HMDB0000063	ENSG00000164867	NOS3	FALSE
149123	MR-IVW LD	NOS3:P29474:OID20834:v1:Neurology	NOS3:P29474:OID20834:v1:Neurology	M01827	riboflavin (vitamin b2)	9	-0.426251	0.239873	0.0755705	PPP	P29474	Shin et al.	riboflavin (vitamin b2)	HMDB0000244	ENSG00000164867	NOS3	FALSE
149124	MR-IVW LD	NOS3:P29474:OID20834:v1:Neurology	NOS3:P29474:OID20834:v1:Neurology	M02132	citrulline	9	-0.134074	0.110647	0.225617	PPP	P29474	Shin et al.	citrulline	HMDB0000904	ENSG00000164867	NOS3	TRUE
149125	MR-IVW LD	NOS3:P29474:OID20834:v1:Neurology	NOS3:P29474:OID20834:v1:Neurology	M02137	biliverdin	9	0.146577	0.119771	0.221024	PPP	P29474	Shin et al.	biliverdin	HMDB0001008	ENSG00000164867	NOS3	FALSE
149126	MR-IVW LD	NOS3:P29474:OID20834:v1:Neurology	NOS3:P29474:OID20834:v1:Neurology	M02342	serotonin (5ht)	9	0.0318286	0.124439	0.798124	PPP	P29474	Shin et al.	serotonin (5ht)	HMDB0000259	ENSG00000164867	NOS3	FALSE
149127	MR-IVW LD	NOS3:P29474:OID20834:v1:Neurology	NOS3:P29474:OID20834:v1:Neurology	M03147	xanthine	9	-0.0474527	0.117342	0.68592	PPP	P29474	Shin et al.	xanthine	HMDB0000292	ENSG00000164867	NOS3	FALSE
149128	MR-IVW LD	NOS3:P29474:OID20834:v1:Neurology	NOS3:P29474:OID20834:v1:Neurology	M11438	phosphate	9	0.0140239	0.110539	0.899045	PPP	P29474	Shin et al.	phosphate	HMDB0001429	ENSG00000164867	NOS3	FALSE
149129	MR-IVW LD	NOS3:P29474:OID20834:v1:Neurology	NOS3:P29474:OID20834:v1:Neurology	M15122	glycerol	9	0.0172482	0.110455	0.875911	PPP	P29474	Shin et al.	glycerol	HMDB0000131	ENSG00000164867	NOS3	FALSE
149130	MR-IVW LD	NOS3:P29474:OID20834:v1:Neurology	NOS3:P29474:OID20834:v1:Neurology	M15488	acetylphosphate	9	-0.00825207	0.110509	0.940475	PPP	P29474	Shin et al.	acetylphosphate	HMDB0001494	ENSG00000164867	NOS3	FALSE
149131	MR-IVW LD	NOS3:P29474:OID20834:v1:Neurology	NOS3:P29474:OID20834:v1:Neurology	M15506	choline	9	0.0759664	0.115953	0.512372	PPP	P29474	Shin et al.	choline	HMDB0000097	ENSG00000164867	NOS3	FALSE
149132	MR-IVW LD	NOS3:P29474:OID20834:v1:Neurology	NOS3:P29474:OID20834:v1:Neurology	M15630	n-acetylornithine	9	-0.0897402	0.112031	0.423116	PPP	P29474	Shin et al.	n-acetylornithine	HMDB0003357	ENSG00000164867	NOS3	FALSE
149133	MR-IVW LD	NOS3:P29474:OID20834:v1:Neurology	NOS3:P29474:OID20834:v1:Neurology	M15677	3-methylhistidine	9	-0.0893035	0.127687	0.484307	PPP	P29474	Shin et al.	3-methylhistidine	HMDB0000479	ENSG00000164867	NOS3	FALSE
149134	MR-IVW LD	NOS3:P29474:OID20834:v1:Neurology	NOS3:P29474:OID20834:v1:Neurology	M15990	glycerophosphorylcholine (gpc)	9	-0.226695	0.115	0.0486944	PPP	P29474	Shin et al.	glycerophosphorylcholine (gpc)	HMDB0000086	ENSG00000164867	NOS3	FALSE
149135	MR-IVW LD	NOS3:P29474:OID20834:v1:Neurology	NOS3:P29474:OID20834:v1:Neurology	M15996	aspartate	9	0.0508906	0.111	0.646611	PPP	P29474	Shin et al.	aspartate	HMDB0000191	ENSG00000164867	NOS3	FALSE
149136	MR-IVW LD	NOS3:P29474:OID20834:v1:Neurology	NOS3:P29474:OID20834:v1:Neurology	M18254	paraxanthine	9	-0.11165	0.112629	0.321535	PPP	P29474	Shin et al.	paraxanthine	HMDB0001860	ENSG00000164867	NOS3	FALSE
149137	MR-IVW LD	NOS3:P29474:OID20834:v1:Neurology	NOS3:P29474:OID20834:v1:Neurology	M18467	eicosapentaenoate (epa; 20:5n3)	9	0.154444	0.110345	0.161619	PPP	P29474	Shin et al.	eicosapentaenoate (epa; 20:5n3)	HMDB0001999	ENSG00000164867	NOS3	FALSE
149138	MR-IVW LD	NOS3:P29474:OID20834:v1:Neurology	NOS3:P29474:OID20834:v1:Neurology	M18474	estrone 3-sulfate	9	-0.0905718	0.312598	0.772016	PPP	P29474	Shin et al.	estrone 3-sulfate	HMDB0001425	ENSG00000164867	NOS3	FALSE
149139	MR-IVW LD	NOS3:P29474:OID20834:v1:Neurology	NOS3:P29474:OID20834:v1:Neurology	M18494	taurochenodeoxycholate	9	0.00415769	0.129175	0.974323	PPP	P29474	Shin et al.	taurochenodeoxycholate	HMDB0000951	ENSG00000164867	NOS3	FALSE
149140	MR-IVW LD	NOS3:P29474:OID20834:v1:Neurology	NOS3:P29474:OID20834:v1:Neurology	M19323	docosahexaenoate (dha; 22:6n3)	9	0.12261	0.110329	0.266435	PPP	P29474	Shin et al.	docosahexaenoate (dha; 22:6n3)	HMDB0002183	ENSG00000164867	NOS3	FALSE
149141	MR-IVW LD	NOS3:P29474:OID20834:v1:Neurology	NOS3:P29474:OID20834:v1:Neurology	M19934	myo-inositol	9	0.129915	0.116471	0.264669	PPP	P29474	Shin et al.	myo-inositol	HMDB0000211	ENSG00000164867	NOS3	FALSE
149142	MR-IVW LD	NOS3:P29474:OID20834:v1:Neurology	NOS3:P29474:OID20834:v1:Neurology	M20489	glucose	9	-0.00789713	0.117014	0.946193	PPP	P29474	Shin et al.	glucose	HMDB0000122	ENSG00000164867	NOS3	FALSE
149143	MR-IVW LD	NOS3:P29474:OID20834:v1:Neurology	NOS3:P29474:OID20834:v1:Neurology	M21044	2-hydroxybutyrate (ahb)	9	0.0556264	0.110354	0.614212	PPP	P29474	Shin et al.	2-hydroxybutyrate (ahb)	HMDB0000008	ENSG00000164867	NOS3	FALSE
149144	MR-IVW LD	NOS3:P29474:OID20834:v1:Neurology	NOS3:P29474:OID20834:v1:Neurology	M22189	palmitoylcarnitine (c16)	9	0.160624	0.117233	0.170647	PPP	P29474	Shin et al.	palmitoylcarnitine (c16)	HMDB0000222	ENSG00000164867	NOS3	FALSE
149145	MR-IVW LD	NOS3:P29474:OID20834:v1:Neurology	NOS3:P29474:OID20834:v1:Neurology	M22842	cholate	9	-0.118535	0.12657	0.349008	PPP	P29474	Shin et al.	cholate	HMDB0000619	ENSG00000164867	NOS3	FALSE
149146	MR-IVW LD	NOS3:P29474:OID20834:v1:Neurology	NOS3:P29474:OID20834:v1:Neurology	M27716	bilirubin (z,z)	9	0.00811481	0.11845	0.945381	PPP	P29474	Shin et al.	bilirubin (z,z)	HMDB0000054	ENSG00000164867	NOS3	FALSE
149147	MR-IVW LD	NOS3:P29474:OID20834:v1:Neurology	NOS3:P29474:OID20834:v1:Neurology	M27718	creatine	9	-0.183798	0.115591	0.111819	PPP	P29474	Shin et al.	creatine	HMDB0000064	ENSG00000164867	NOS3	FALSE
149148	MR-IVW LD	NOS3:P29474:OID20834:v1:Neurology	NOS3:P29474:OID20834:v1:Neurology	M31453	cysteine	9	-0.0678286	0.111181	0.541813	PPP	P29474	Shin et al.	cysteine	HMDB0000574	ENSG00000164867	NOS3	FALSE
149149	MR-IVW LD	NOS3:P29474:OID20834:v1:Neurology	NOS3:P29474:OID20834:v1:Neurology	M31454	cystine	9	0.163752	0.212742	0.441463	PPP	P29474	Shin et al.	cystine	HMDB0000192	ENSG00000164867	NOS3	FALSE
149150	MR-IVW LD	NOS3:P29474:OID20834:v1:Neurology	NOS3:P29474:OID20834:v1:Neurology	M32198	acetylcarnitine (c2)	9	0.266471	0.116758	0.0224741	PPP	P29474	Shin et al.	acetylcarnitine (c2)	HMDB0000201	ENSG00000164867	NOS3	FALSE
149151	MR-IVW LD	NOS3:P29474:OID20834:v1:Neurology	NOS3:P29474:OID20834:v1:Neurology	M32315	serine	9	0.114889	0.110483	0.298393	PPP	P29474	Shin et al.	serine	HMDB0000187	ENSG00000164867	NOS3	FALSE
149152	MR-IVW LD	NOS3:P29474:OID20834:v1:Neurology	NOS3:P29474:OID20834:v1:Neurology	M32319	trans-4-hydroxyproline	9	-0.0687985	0.110424	0.533259	PPP	P29474	Shin et al.	trans-4-hydroxyproline	HMDB0000725	ENSG00000164867	NOS3	FALSE
149153	MR-IVW LD	NOS3:P29474:OID20834:v1:Neurology	NOS3:P29474:OID20834:v1:Neurology	M32322	glutamate	9	0.0496259	0.110418	0.653117	PPP	P29474	Shin et al.	glutamate	HMDB0000148	ENSG00000164867	NOS3	FALSE
149154	MR-IVW LD	NOS3:P29474:OID20834:v1:Neurology	NOS3:P29474:OID20834:v1:Neurology	M32338	glycine	9	0.0996545	0.110426	0.366816	PPP	P29474	Shin et al.	glycine	HMDB0000123	ENSG00000164867	NOS3	FALSE
149155	MR-IVW LD	NOS3:P29474:OID20834:v1:Neurology	NOS3:P29474:OID20834:v1:Neurology	M32339	alanine	9	-0.0663287	0.110512	0.548378	PPP	P29474	Shin et al.	alanine	HMDB0000161	ENSG00000164867	NOS3	FALSE
149156	MR-IVW LD	NOS3:P29474:OID20834:v1:Neurology	NOS3:P29474:OID20834:v1:Neurology	M32425	dehydroepiandrosterone sulfate (dhea-s)	9	-0.0485601	0.110505	0.660344	PPP	P29474	Shin et al.	dehydroepiandrosterone sulfate (dhea-s)	HMDB0001032	ENSG00000164867	NOS3	FALSE
149157	MR-IVW LD	NOS3:P29474:OID20834:v1:Neurology	NOS3:P29474:OID20834:v1:Neurology	M32458	oleamide	9	0.201863	0.114212	0.0771528	PPP	P29474	Shin et al.	oleamide	HMDB0002117	ENSG00000164867	NOS3	FALSE
149158	MR-IVW LD	NOS3:P29474:OID20834:v1:Neurology	NOS3:P29474:OID20834:v1:Neurology	M32593	heme	9	-0.0215014	0.122727	0.860925	PPP	P29474	Shin et al.	heme	HMDB0003178	ENSG00000164867	NOS3	FALSE
149159	MR-IVW LD	NOS3:P29474:OID20834:v1:Neurology	NOS3:P29474:OID20834:v1:Neurology	M33453	alpha-ketoglutarate	9	-0.201592	0.125251	0.107506	PPP	P29474	Shin et al.	alpha-ketoglutarate	HMDB0000208	ENSG00000164867	NOS3	FALSE
149160	MR-IVW LD	NOS3:P29474:OID20834:v1:Neurology	NOS3:P29474:OID20834:v1:Neurology	M34106	bilirubin (e,z or z,e)*	9	-0.0198312	0.134463	0.88275	PPP	P29474	Shin et al.	bilirubin (e,z or z,e)*	HMDB0000488	ENSG00000164867	NOS3	FALSE
149161	MR-IVW LD	NOS3:P29474:OID20834:v1:Neurology	NOS3:P29474:OID20834:v1:Neurology	M34283	asparagine	9	-0.204035	0.117084	0.0813966	PPP	P29474	Shin et al.	asparagine	HMDB0000168	ENSG00000164867	NOS3	FALSE
149162	MR-IVW LD	NOS3:P29474:OID20834:v1:Neurology	NOS3:P29474:OID20834:v1:Neurology	bioa_001	alanine	9	-0.0793342	0.0322565	0.0139137	PPP	P29474	Lotta et al.	alanine	HMDB0000161	ENSG00000164867	NOS3	FALSE
149163	MR-IVW LD	NOS3:P29474:OID20834:v1:Neurology	NOS3:P29474:OID20834:v1:Neurology	bioa_002	arginine	9	-0.0261774	0.0540322	0.628047	PPP	P29474	Lotta et al.	arginine	HMDB0000517	ENSG00000164867	NOS3	TRUE
149164	MR-IVW LD	NOS3:P29474:OID20834:v1:Neurology	NOS3:P29474:OID20834:v1:Neurology	bioa_003	asparagine	9	-0.148043	0.0538607	0.00598449	PPP	P29474	Lotta et al.	asparagine	HMDB0000168	ENSG00000164867	NOS3	FALSE
149165	MR-IVW LD	NOS3:P29474:OID20834:v1:Neurology	NOS3:P29474:OID20834:v1:Neurology	bioa_004	aspartate	9	-0.00118993	0.0539912	0.982417	PPP	P29474	Lotta et al.	aspartate	HMDB0000191	ENSG00000164867	NOS3	FALSE
149166	MR-IVW LD	NOS3:P29474:OID20834:v1:Neurology	NOS3:P29474:OID20834:v1:Neurology	bioa_005	citrulline	9	-0.0969553	0.0538415	0.0717414	PPP	P29474	Lotta et al.	citrulline	HMDB0000904	ENSG00000164867	NOS3	TRUE
149167	MR-IVW LD	NOS3:P29474:OID20834:v1:Neurology	NOS3:P29474:OID20834:v1:Neurology	bioa_006	glutamine	9	-0.00052278	0.0323683	0.987114	PPP	P29474	Lotta et al.	glutamine	HMDB0000641	ENSG00000164867	NOS3	FALSE
149168	MR-IVW LD	NOS3:P29474:OID20834:v1:Neurology	NOS3:P29474:OID20834:v1:Neurology	bioa_007	glutamate	9	0.070928	0.0538125	0.187484	PPP	P29474	Lotta et al.	glutamate	HMDB0000148	ENSG00000164867	NOS3	FALSE
149169	MR-IVW LD	NOS3:P29474:OID20834:v1:Neurology	NOS3:P29474:OID20834:v1:Neurology	bioa_008	glycine	9	-0.0261673	0.0335364	0.435235	PPP	P29474	Lotta et al.	glycine	HMDB0000123	ENSG00000164867	NOS3	FALSE
149170	MR-IVW LD	NOS3:P29474:OID20834:v1:Neurology	NOS3:P29474:OID20834:v1:Neurology	bioa_009	histidine	9	-0.106427	0.0333184	0.00140203	PPP	P29474	Lotta et al.	histidine	HMDB0000177	ENSG00000164867	NOS3	FALSE
149171	MR-IVW LD	NOS3:P29474:OID20834:v1:Neurology	NOS3:P29474:OID20834:v1:Neurology	bioa_013	methionine	9	-0.0190408	0.0538226	0.723511	PPP	P29474	Lotta et al.	methionine	HMDB0000696	ENSG00000164867	NOS3	FALSE
149172	MR-IVW LD	NOS3:P29474:OID20834:v1:Neurology	NOS3:P29474:OID20834:v1:Neurology	bioa_014	ornithine	9	-0.073885	0.0538585	0.170115	PPP	P29474	Lotta et al.	ornithine	HMDB0000214	ENSG00000164867	NOS3	FALSE
149173	MR-IVW LD	NOS3:P29474:OID20834:v1:Neurology	NOS3:P29474:OID20834:v1:Neurology	bioa_015	phenylethylamine	11	-0.0793957	0.0932851	0.394709	PPP	P29474	Lotta et al.	phenylethylamine	HMDB0012275	ENSG00000164867	NOS3	FALSE
149174	MR-IVW LD	NOS3:P29474:OID20834:v1:Neurology	NOS3:P29474:OID20834:v1:Neurology	bioa_016	phenylalanine	9	-0.0496157	0.0326603	0.128726	PPP	P29474	Lotta et al.	phenylalanine	HMDB0000159	ENSG00000164867	NOS3	FALSE
149175	MR-IVW LD	NOS3:P29474:OID20834:v1:Neurology	NOS3:P29474:OID20834:v1:Neurology	bioa_018	serine	9	0.0534404	0.0538333	0.320855	PPP	P29474	Lotta et al.	serine	HMDB0000187	ENSG00000164867	NOS3	FALSE
149176	MR-IVW LD	NOS3:P29474:OID20834:v1:Neurology	NOS3:P29474:OID20834:v1:Neurology	bioa_019	threonine	9	-0.0281069	0.0553536	0.611615	PPP	P29474	Lotta et al.	threonine	HMDB0000167	ENSG00000164867	NOS3	FALSE
149177	MR-IVW LD	NOS3:P29474:OID20834:v1:Neurology	NOS3:P29474:OID20834:v1:Neurology	bioa_020	tryptophan	9	-0.0769733	0.0538167	0.152635	PPP	P29474	Lotta et al.	tryptophan	HMDB0000929	ENSG00000164867	NOS3	FALSE
149178	MR-IVW LD	NOS3:P29474:OID20834:v1:Neurology	NOS3:P29474:OID20834:v1:Neurology	bioa_021	tyrosine	9	-0.0271865	0.0322395	0.39908	PPP	P29474	Lotta et al.	tyrosine	HMDB0000158	ENSG00000164867	NOS3	FALSE
149179	MR-IVW LD	NOS3:P29474:OID20834:v1:Neurology	NOS3:P29474:OID20834:v1:Neurology	bioa_022	valine	9	-0.0904471	0.0324013	0.00524699	PPP	P29474	Lotta et al.	valine	HMDB0000883	ENSG00000164867	NOS3	FALSE
149180	MR-IVW LD	NOS3:P29474:OID20834:v1:Neurology	NOS3:P29474:OID20834:v1:Neurology	bioa_023	n-acetylornithine	9	-0.0458406	0.0540633	0.39649	PPP	P29474	Lotta et al.	n-acetylornithine	HMDB0003357	ENSG00000164867	NOS3	FALSE
149181	MR-IVW LD	NOS3:P29474:OID20834:v1:Neurology	NOS3:P29474:OID20834:v1:Neurology	bioa_030	trans-hydroxyproline	9	-0.0427705	0.0538858	0.427355	PPP	P29474	Lotta et al.	trans-hydroxyproline	HMDB0000725	ENSG00000164867	NOS3	FALSE
149182	MR-IVW LD	NOS3:P29474:OID20834:v1:Neurology	NOS3:P29474:OID20834:v1:Neurology	bioa_031	sarcosine	11	-0.0189595	0.0570496	0.739637	PPP	P29474	Lotta et al.	sarcosine	HMDB0000271	ENSG00000164867	NOS3	FALSE
149183	MR-IVW LD	NOS3:P29474:OID20834:v1:Neurology	NOS3:P29474:OID20834:v1:Neurology	bioa_032	serotonin	9	0.18244	0.068894	0.00809399	PPP	P29474	Lotta et al.	serotonin	HMDB0000259	ENSG00000164867	NOS3	FALSE
149184	MR-IVW LD	NOS3:P29474:OID20834:v1:Neurology	NOS3:P29474:OID20834:v1:Neurology	bioa_033	spermidine	11	0.132616	0.0668225	0.0471885	PPP	P29474	Lotta et al.	spermidine	HMDB0001257	ENSG00000164867	NOS3	FALSE
149185	MR-IVW LD	NOS3:P29474:OID20834:v1:Neurology	NOS3:P29474:OID20834:v1:Neurology	bior_002	acetylcarnitine (c2)	9	0.0752139	0.0537869	0.162003	PPP	P29474	Lotta et al.	acetylcarnitine (c2)	HMDB0000201	ENSG00000164867	NOS3	FALSE
149186	MR-IVW LD	NOS3:P29474:OID20834:v1:Neurology	NOS3:P29474:OID20834:v1:Neurology	bior_031	hexadecanoylcarnitine	9	0.0700596	0.0538672	0.193396	PPP	P29474	Lotta et al.	hexadecanoylcarnitine	HMDB0000222	ENSG00000164867	NOS3	FALSE
149187	MR-IVW LD	NOS3:P29474:OID20834:v1:Neurology	NOS3:P29474:OID20834:v1:Neurology	met-d-Acetate	acetate	11	-0.0824383	0.0254591	0.00120343	PPP	P29474	Borges et al.	acetate	HMDB0000042	ENSG00000164867	NOS3	FALSE
149188	MR-IVW LD	NOS3:P29474:OID20834:v1:Neurology	NOS3:P29474:OID20834:v1:Neurology	met-d-Acetoacetate	acetoacetate	11	0.0599904	0.0254561	0.0184419	PPP	P29474	Borges et al.	acetoacetate	HMDB0000060	ENSG00000164867	NOS3	FALSE
149189	MR-IVW LD	NOS3:P29474:OID20834:v1:Neurology	NOS3:P29474:OID20834:v1:Neurology	met-d-Ala	alanine	11	0.0484537	0.0254563	0.0569872	PPP	P29474	Borges et al.	alanine	HMDB0000161	ENSG00000164867	NOS3	FALSE
149190	MR-IVW LD	NOS3:P29474:OID20834:v1:Neurology	NOS3:P29474:OID20834:v1:Neurology	met-d-Citrate	citrate	11	0.0774354	0.0254571	0.00235172	PPP	P29474	Borges et al.	citrate	HMDB0000094	ENSG00000164867	NOS3	FALSE
149191	MR-IVW LD	NOS3:P29474:OID20834:v1:Neurology	NOS3:P29474:OID20834:v1:Neurology	met-d-Gln	glutamine	11	0.025705	0.0254921	0.313286	PPP	P29474	Borges et al.	glutamine	HMDB0000641	ENSG00000164867	NOS3	FALSE
149192	MR-IVW LD	NOS3:P29474:OID20834:v1:Neurology	NOS3:P29474:OID20834:v1:Neurology	met-d-Glucose	glucose	11	0.0264389	0.0254786	0.299414	PPP	P29474	Borges et al.	glucose	HMDB0000122	ENSG00000164867	NOS3	FALSE
149193	MR-IVW LD	NOS3:P29474:OID20834:v1:Neurology	NOS3:P29474:OID20834:v1:Neurology	met-d-Gly	glycine	11	0.00987339	0.0254678	0.698252	PPP	P29474	Borges et al.	glycine	HMDB0000123	ENSG00000164867	NOS3	FALSE
149194	MR-IVW LD	NOS3:P29474:OID20834:v1:Neurology	NOS3:P29474:OID20834:v1:Neurology	met-d-His	histidine	11	-0.0344784	0.0254762	0.175942	PPP	P29474	Borges et al.	histidine	HMDB0000177	ENSG00000164867	NOS3	FALSE
149195	MR-IVW LD	NOS3:P29474:OID20834:v1:Neurology	NOS3:P29474:OID20834:v1:Neurology	met-d-LA	linoleate (18:2n6)	11	0.00361696	0.0254573	0.887017	PPP	P29474	Borges et al.	linoleate (18:2n6)	HMDB0006270,HMDB0000673	ENSG00000164867	NOS3	FALSE
149196	MR-IVW LD	NOS3:P29474:OID20834:v1:Neurology	NOS3:P29474:OID20834:v1:Neurology	met-d-Phe	phenylalanine	11	0.0323437	0.0254617	0.203983	PPP	P29474	Borges et al.	phenylalanine	HMDB0000159	ENSG00000164867	NOS3	FALSE
149197	MR-IVW LD	NOS3:P29474:OID20834:v1:Neurology	NOS3:P29474:OID20834:v1:Neurology	met-d-Pyruvate	pyruvate	11	0.128969	0.0254917	4.20923e-07	PPP	P29474	Borges et al.	pyruvate	HMDB0000243	ENSG00000164867	NOS3	FALSE
149198	MR-IVW LD	NOS3:P29474:OID20834:v1:Neurology	NOS3:P29474:OID20834:v1:Neurology	met-d-Tyr	tyrosine	11	0.0682777	0.0254743	0.00735663	PPP	P29474	Borges et al.	tyrosine	HMDB0000158	ENSG00000164867	NOS3	FALSE
149199	MR-IVW LD	NOS3:P29474:OID20834:v1:Neurology	NOS3:P29474:OID20834:v1:Neurology	met-d-Val	valine	11	0.104217	0.025459	4.24886e-05	PPP	P29474	Borges et al.	valine	HMDB0000883	ENSG00000164867	NOS3	FALSE
149200	MR-IVW LD	NPL:Q9BXD5:OID30329:v1:Cardiometabolic_II	NPL:Q9BXD5:OID30329:v1:Cardiometabolic_II	GCST90199627	n-alpha-acetylornithine	11	0.0125848	0.0449449	0.779474	PPP	Q9BXD5	Chen et al.	n-alpha-acetylornithine	HMDB0003357	ENSG00000135838	NPL	FALSE
149201	MR-IVW LD	NPL:Q9BXD5:OID30329:v1:Cardiometabolic_II	NPL:Q9BXD5:OID30329:v1:Cardiometabolic_II	GCST90199628	3-methylhistidine	11	0.00608696	0.0369628	0.869197	PPP	Q9BXD5	Chen et al.	3-methylhistidine	HMDB0000479	ENSG00000135838	NPL	FALSE
149202	MR-IVW LD	NPL:Q9BXD5:OID30329:v1:Cardiometabolic_II	NPL:Q9BXD5:OID30329:v1:Cardiometabolic_II	GCST90199629	glycerophosphorylcholine (gpc)	11	0.0422794	0.0371358	0.254909	PPP	Q9BXD5	Chen et al.	glycerophosphorylcholine (gpc)	HMDB0000086	ENSG00000135838	NPL	FALSE
149203	MR-IVW LD	NPL:Q9BXD5:OID30329:v1:Cardiometabolic_II	NPL:Q9BXD5:OID30329:v1:Cardiometabolic_II	GCST90199637	n-acetylglutamate	11	0.0332829	0.0381	0.382354	PPP	Q9BXD5	Chen et al.	n-acetylglutamate	HMDB0001138	ENSG00000135838	NPL	FALSE
149204	MR-IVW LD	NPL:Q9BXD5:OID30329:v1:Cardiometabolic_II	NPL:Q9BXD5:OID30329:v1:Cardiometabolic_II	GCST90199651	docosahexaenoate (dha; 22:6n3)	11	0.0181495	0.0369855	0.623625	PPP	Q9BXD5	Chen et al.	docosahexaenoate (dha; 22:6n3)	HMDB0002183	ENSG00000135838	NPL	FALSE
149205	MR-IVW LD	NPL:Q9BXD5:OID30329:v1:Cardiometabolic_II	NPL:Q9BXD5:OID30329:v1:Cardiometabolic_II	GCST90199652	1-stearoyl-2-oleoyl-gps (18:0/18:1)	11	0.0418498	0.0374969	0.264384	PPP	Q9BXD5	Chen et al.	1-stearoyl-2-oleoyl-gps (18:0/18:1)	HMDB0010163	ENSG00000135838	NPL	FALSE
149206	MR-IVW LD	NPL:Q9BXD5:OID30329:v1:Cardiometabolic_II	NPL:Q9BXD5:OID30329:v1:Cardiometabolic_II	GCST90199654	paraxanthine	11	-0.0011127	0.0380091	0.976646	PPP	Q9BXD5	Chen et al.	paraxanthine	HMDB0001860	ENSG00000135838	NPL	FALSE
149207	MR-IVW LD	NPL:Q9BXD5:OID30329:v1:Cardiometabolic_II	NPL:Q9BXD5:OID30329:v1:Cardiometabolic_II	GCST90199665	n-acetylaspartate (naa)	11	-0.0373997	0.0372821	0.315786	PPP	Q9BXD5	Chen et al.	n-acetylaspartate (naa)	HMDB0000812	ENSG00000135838	NPL	FALSE
149208	MR-IVW LD	NPL:Q9BXD5:OID30329:v1:Cardiometabolic_II	NPL:Q9BXD5:OID30329:v1:Cardiometabolic_II	GCST90199666	palmitoylcarnitine (c16)	11	0.0353559	0.0370384	0.339794	PPP	Q9BXD5	Chen et al.	palmitoylcarnitine (c16)	HMDB0000222	ENSG00000135838	NPL	FALSE
149209	MR-IVW LD	NPL:Q9BXD5:OID30329:v1:Cardiometabolic_II	NPL:Q9BXD5:OID30329:v1:Cardiometabolic_II	GCST90199669	acetylcarnitine (c2)	11	0.0529177	0.0370234	0.152917	PPP	Q9BXD5	Chen et al.	acetylcarnitine (c2)	HMDB0000201	ENSG00000135838	NPL	FALSE
149210	MR-IVW LD	NPL:Q9BXD5:OID30329:v1:Cardiometabolic_II	NPL:Q9BXD5:OID30329:v1:Cardiometabolic_II	GCST90199673	dehydroepiandrosterone sulfate (dhea-s)	11	0.0331479	0.0370979	0.371577	PPP	Q9BXD5	Chen et al.	dehydroepiandrosterone sulfate (dhea-s)	HMDB0001032	ENSG00000135838	NPL	FALSE
149211	MR-IVW LD	NPL:Q9BXD5:OID30329:v1:Cardiometabolic_II	NPL:Q9BXD5:OID30329:v1:Cardiometabolic_II	GCST90199691	1-methylhistidine	11	0.0714658	0.037101	0.0540731	PPP	Q9BXD5	Chen et al.	1-methylhistidine	HMDB0000001	ENSG00000135838	NPL	FALSE
149212	MR-IVW LD	NPL:Q9BXD5:OID30329:v1:Cardiometabolic_II	NPL:Q9BXD5:OID30329:v1:Cardiometabolic_II	GCST90199845	sphinganine-1-phosphate	11	-0.0121495	0.0373313	0.74484	PPP	Q9BXD5	Chen et al.	sphinganine-1-phosphate	HMDB0001383	ENSG00000135838	NPL	FALSE
149213	MR-IVW LD	NPL:Q9BXD5:OID30329:v1:Cardiometabolic_II	NPL:Q9BXD5:OID30329:v1:Cardiometabolic_II	GCST90199896	sulfate*	11	0.0303389	0.0370957	0.41344	PPP	Q9BXD5	Chen et al.	sulfate*	HMDB01448	ENSG00000135838	NPL	FALSE
149214	MR-IVW LD	NPL:Q9BXD5:OID30329:v1:Cardiometabolic_II	NPL:Q9BXD5:OID30329:v1:Cardiometabolic_II	GCST90199972	sphingomyelin (d18:1/24:1, d18:2/24:0)*	11	0.038454	0.0370107	0.298807	PPP	Q9BXD5	Chen et al.	sphingomyelin (d18:1/24:1, d18:2/24:0)*	HMDB0012107	ENSG00000135838	NPL	FALSE
149215	MR-IVW LD	NPL:Q9BXD5:OID30329:v1:Cardiometabolic_II	NPL:Q9BXD5:OID30329:v1:Cardiometabolic_II	GCST90200001	sphingomyelin (d18:1/20:0, d16:1/22:0)*	11	-0.0425871	0.0370343	0.25017	PPP	Q9BXD5	Chen et al.	sphingomyelin (d18:1/20:0, d16:1/22:0)*	HMDB0012102	ENSG00000135838	NPL	FALSE
149216	MR-IVW LD	NPL:Q9BXD5:OID30329:v1:Cardiometabolic_II	NPL:Q9BXD5:OID30329:v1:Cardiometabolic_II	GCST90200049	myristoyl dihydrosphingomyelin (d18:0/14:0)*	11	0.0158074	0.0370427	0.669572	PPP	Q9BXD5	Chen et al.	myristoyl dihydrosphingomyelin (d18:0/14:0)*	HMDB0012085	ENSG00000135838	NPL	FALSE
149217	MR-IVW LD	NPL:Q9BXD5:OID30329:v1:Cardiometabolic_II	NPL:Q9BXD5:OID30329:v1:Cardiometabolic_II	GCST90200056	sphingomyelin (d18:0/18:0, d19:0/17:0)*	11	0.0701625	0.0369961	0.057896	PPP	Q9BXD5	Chen et al.	sphingomyelin (d18:0/18:0, d19:0/17:0)*	HMDB0012087	ENSG00000135838	NPL	FALSE
149218	MR-IVW LD	NPL:Q9BXD5:OID30329:v1:Cardiometabolic_II	NPL:Q9BXD5:OID30329:v1:Cardiometabolic_II	GCST90200279	pantothenate	11	0.0652574	0.0371782	0.0792151	PPP	Q9BXD5	Chen et al.	pantothenate	HMDB0000210	ENSG00000135838	NPL	FALSE
149219	MR-IVW LD	NPL:Q9BXD5:OID30329:v1:Cardiometabolic_II	NPL:Q9BXD5:OID30329:v1:Cardiometabolic_II	GCST90200281	phosphoethanolamine	11	0.0353797	0.037043	0.339528	PPP	Q9BXD5	Chen et al.	phosphoethanolamine	HMDB0000224	ENSG00000135838	NPL	FALSE
149220	MR-IVW LD	NPL:Q9BXD5:OID30329:v1:Cardiometabolic_II	NPL:Q9BXD5:OID30329:v1:Cardiometabolic_II	GCST90200283	3-ureidopropionate	11	-0.011861	0.038748	0.759524	PPP	Q9BXD5	Chen et al.	3-ureidopropionate	HMDB0000026	ENSG00000135838	NPL	FALSE
149221	MR-IVW LD	NPL:Q9BXD5:OID30329:v1:Cardiometabolic_II	NPL:Q9BXD5:OID30329:v1:Cardiometabolic_II	GCST90200291	sarcosine	11	-0.0507423	0.0371098	0.171514	PPP	Q9BXD5	Chen et al.	sarcosine	HMDB0000271	ENSG00000135838	NPL	FALSE
149222	MR-IVW LD	NPL:Q9BXD5:OID30329:v1:Cardiometabolic_II	NPL:Q9BXD5:OID30329:v1:Cardiometabolic_II	GCST90200292	trans-4-hydroxyproline	11	-0.0454304	0.0370441	0.220053	PPP	Q9BXD5	Chen et al.	trans-4-hydroxyproline	HMDB0000725	ENSG00000135838	NPL	FALSE
149223	MR-IVW LD	NPL:Q9BXD5:OID30329:v1:Cardiometabolic_II	NPL:Q9BXD5:OID30329:v1:Cardiometabolic_II	GCST90200293	thyroxine	11	-0.0584687	0.037023	0.114278	PPP	Q9BXD5	Chen et al.	thyroxine	HMDB0000248	ENSG00000135838	NPL	FALSE
149224	MR-IVW LD	NPL:Q9BXD5:OID30329:v1:Cardiometabolic_II	NPL:Q9BXD5:OID30329:v1:Cardiometabolic_II	GCST90200296	methyl indole-3-acetate	11	-0.00563152	0.0401323	0.888404	PPP	Q9BXD5	Chen et al.	methyl indole-3-acetate	HMDB0029738	ENSG00000135838	NPL	FALSE
149225	MR-IVW LD	NPL:Q9BXD5:OID30329:v1:Cardiometabolic_II	NPL:Q9BXD5:OID30329:v1:Cardiometabolic_II	GCST90200304	citrate	11	-0.060067	0.0370294	0.104773	PPP	Q9BXD5	Chen et al.	citrate	HMDB0000094	ENSG00000135838	NPL	FALSE
149226	MR-IVW LD	NPL:Q9BXD5:OID30329:v1:Cardiometabolic_II	NPL:Q9BXD5:OID30329:v1:Cardiometabolic_II	GCST90200306	butyrate/isobutyrate (4:0)	11	-0.0291826	0.037616	0.437866	PPP	Q9BXD5	Chen et al.	butyrate/isobutyrate (4:0)	HMDB0000039	ENSG00000135838	NPL	FALSE
149227	MR-IVW LD	NPL:Q9BXD5:OID30329:v1:Cardiometabolic_II	NPL:Q9BXD5:OID30329:v1:Cardiometabolic_II	GCST90200314	n-acetylneuraminate	11	-0.375881	0.0369884	2.92633e-24	PPP	Q9BXD5	Chen et al.	n-acetylneuraminate	HMDB0000230	ENSG00000135838	NPL	TRUE
149228	MR-IVW LD	NPL:Q9BXD5:OID30329:v1:Cardiometabolic_II	NPL:Q9BXD5:OID30329:v1:Cardiometabolic_II	GCST90200318	acetoacetate	11	0.0387092	0.0405607	0.339906	PPP	Q9BXD5	Chen et al.	acetoacetate	HMDB0000060	ENSG00000135838	NPL	FALSE
149229	MR-IVW LD	NPL:Q9BXD5:OID30329:v1:Cardiometabolic_II	NPL:Q9BXD5:OID30329:v1:Cardiometabolic_II	GCST90200319	cys-gly, oxidized	11	0.0101381	0.0370386	0.784303	PPP	Q9BXD5	Chen et al.	cys-gly, oxidized	HMDB0000078	ENSG00000135838	NPL	FALSE
149230	MR-IVW LD	NPL:Q9BXD5:OID30329:v1:Cardiometabolic_II	NPL:Q9BXD5:OID30329:v1:Cardiometabolic_II	GCST90200321	cholate	11	-0.0430666	0.0378806	0.255579	PPP	Q9BXD5	Chen et al.	cholate	HMDB0000619	ENSG00000135838	NPL	FALSE
149231	MR-IVW LD	NPL:Q9BXD5:OID30329:v1:Cardiometabolic_II	NPL:Q9BXD5:OID30329:v1:Cardiometabolic_II	GCST90200323	creatine	11	-0.0588639	0.036968	0.111319	PPP	Q9BXD5	Chen et al.	creatine	HMDB0000064	ENSG00000135838	NPL	FALSE
149232	MR-IVW LD	NPL:Q9BXD5:OID30329:v1:Cardiometabolic_II	NPL:Q9BXD5:OID30329:v1:Cardiometabolic_II	GCST90200325	glycerol	11	0.0281483	0.0369712	0.446444	PPP	Q9BXD5	Chen et al.	glycerol	HMDB0000131	ENSG00000135838	NPL	FALSE
149233	MR-IVW LD	NPL:Q9BXD5:OID30329:v1:Cardiometabolic_II	NPL:Q9BXD5:OID30329:v1:Cardiometabolic_II	GCST90200327	choline	11	0.083628	0.0370199	0.0238835	PPP	Q9BXD5	Chen et al.	choline	HMDB0000097	ENSG00000135838	NPL	FALSE
149234	MR-IVW LD	NPL:Q9BXD5:OID30329:v1:Cardiometabolic_II	NPL:Q9BXD5:OID30329:v1:Cardiometabolic_II	GCST90200335	stearoyl sphingomyelin (d18:1/18:0)	11	-0.0215963	0.0370322	0.559774	PPP	Q9BXD5	Chen et al.	stearoyl sphingomyelin (d18:1/18:0)	HMDB0001348	ENSG00000135838	NPL	FALSE
149235	MR-IVW LD	NPL:Q9BXD5:OID30329:v1:Cardiometabolic_II	NPL:Q9BXD5:OID30329:v1:Cardiometabolic_II	GCST90200336	n-palmitoyl-sphingosine (d18:1/16:0)	11	0.00164296	0.0370149	0.964596	PPP	Q9BXD5	Chen et al.	n-palmitoyl-sphingosine (d18:1/16:0)	HMDB0004949	ENSG00000135838	NPL	FALSE
149236	MR-IVW LD	NPL:Q9BXD5:OID30329:v1:Cardiometabolic_II	NPL:Q9BXD5:OID30329:v1:Cardiometabolic_II	GCST90200337	taurochenodeoxycholate	11	-0.0375864	0.0375112	0.316342	PPP	Q9BXD5	Chen et al.	taurochenodeoxycholate	HMDB0000951	ENSG00000135838	NPL	FALSE
149237	MR-IVW LD	NPL:Q9BXD5:OID30329:v1:Cardiometabolic_II	NPL:Q9BXD5:OID30329:v1:Cardiometabolic_II	GCST90200341	n-stearoyl-sphingosine (d18:1/18:0)*	11	0.0116101	0.0370435	0.753962	PPP	Q9BXD5	Chen et al.	n-stearoyl-sphingosine (d18:1/18:0)*	HMDB0004950	ENSG00000135838	NPL	FALSE
149238	MR-IVW LD	NPL:Q9BXD5:OID30329:v1:Cardiometabolic_II	NPL:Q9BXD5:OID30329:v1:Cardiometabolic_II	GCST90200345	s-adenosylhomocysteine (sah)	11	0.159358	0.0429329	0.0002058	PPP	Q9BXD5	Chen et al.	s-adenosylhomocysteine (sah)	HMDB00939	ENSG00000135838	NPL	FALSE
149239	MR-IVW LD	NPL:Q9BXD5:OID30329:v1:Cardiometabolic_II	NPL:Q9BXD5:OID30329:v1:Cardiometabolic_II	GCST90200348	quinolinate	11	0.078563	0.0371548	0.0344746	PPP	Q9BXD5	Chen et al.	quinolinate	HMDB0000232	ENSG00000135838	NPL	FALSE
149240	MR-IVW LD	NPL:Q9BXD5:OID30329:v1:Cardiometabolic_II	NPL:Q9BXD5:OID30329:v1:Cardiometabolic_II	GCST90200349	eicosapentaenoate (epa; 20:5n3)	11	0.0452607	0.037035	0.221668	PPP	Q9BXD5	Chen et al.	eicosapentaenoate (epa; 20:5n3)	HMDB0001999	ENSG00000135838	NPL	FALSE
149241	MR-IVW LD	NPL:Q9BXD5:OID30329:v1:Cardiometabolic_II	NPL:Q9BXD5:OID30329:v1:Cardiometabolic_II	GCST90200351	n-acetylputrescine	11	-0.00511118	0.0370672	0.890328	PPP	Q9BXD5	Chen et al.	n-acetylputrescine	HMDB0002064	ENSG00000135838	NPL	FALSE
149242	MR-IVW LD	NPL:Q9BXD5:OID30329:v1:Cardiometabolic_II	NPL:Q9BXD5:OID30329:v1:Cardiometabolic_II	GCST90200354	linoleate (18:2n6)	11	0.0494262	0.0370262	0.18191	PPP	Q9BXD5	Chen et al.	linoleate (18:2n6)	HMDB0006270,HMDB0000673	ENSG00000135838	NPL	FALSE
149243	MR-IVW LD	NPL:Q9BXD5:OID30329:v1:Cardiometabolic_II	NPL:Q9BXD5:OID30329:v1:Cardiometabolic_II	GCST90200355	adenosine 5'-diphosphate (adp)	11	0.0203419	0.0495776	0.681583	PPP	Q9BXD5	Chen et al.	adenosine 5'-diphosphate (adp)	HMDB0001341	ENSG00000135838	NPL	FALSE
149244	MR-IVW LD	NPL:Q9BXD5:OID30329:v1:Cardiometabolic_II	NPL:Q9BXD5:OID30329:v1:Cardiometabolic_II	GCST90200356	adenosine 5'-monophosphate (amp)	11	0.0353358	0.0371235	0.341176	PPP	Q9BXD5	Chen et al.	adenosine 5'-monophosphate (amp)	HMDB0000045	ENSG00000135838	NPL	FALSE
149245	MR-IVW LD	NPL:Q9BXD5:OID30329:v1:Cardiometabolic_II	NPL:Q9BXD5:OID30329:v1:Cardiometabolic_II	GCST90200358	arachidonate (20:4n6)	11	0.0410252	0.0370019	0.267545	PPP	Q9BXD5	Chen et al.	arachidonate (20:4n6)	HMDB0001043	ENSG00000135838	NPL	FALSE
149246	MR-IVW LD	NPL:Q9BXD5:OID30329:v1:Cardiometabolic_II	NPL:Q9BXD5:OID30329:v1:Cardiometabolic_II	GCST90200359	5-methylthioadenosine (mta)	11	0.085707	0.03714	0.0210174	PPP	Q9BXD5	Chen et al.	5-methylthioadenosine (mta)	HMDB0001173	ENSG00000135838	NPL	FALSE
149247	MR-IVW LD	NPL:Q9BXD5:OID30329:v1:Cardiometabolic_II	NPL:Q9BXD5:OID30329:v1:Cardiometabolic_II	GCST90200361	beta-alanine	11	-0.0151871	0.0373559	0.684337	PPP	Q9BXD5	Chen et al.	beta-alanine	HMDB0000056	ENSG00000135838	NPL	FALSE
149248	MR-IVW LD	NPL:Q9BXD5:OID30329:v1:Cardiometabolic_II	NPL:Q9BXD5:OID30329:v1:Cardiometabolic_II	GCST90200362	succinate	11	0.0193956	0.0377609	0.607503	PPP	Q9BXD5	Chen et al.	succinate	HMDB0000254	ENSG00000135838	NPL	FALSE
149249	MR-IVW LD	NPL:Q9BXD5:OID30329:v1:Cardiometabolic_II	NPL:Q9BXD5:OID30329:v1:Cardiometabolic_II	GCST90200363	choline phosphate	11	0.0111566	0.0370611	0.76339	PPP	Q9BXD5	Chen et al.	choline phosphate	HMDB0001565	ENSG00000135838	NPL	FALSE
149250	MR-IVW LD	NPL:Q9BXD5:OID30329:v1:Cardiometabolic_II	NPL:Q9BXD5:OID30329:v1:Cardiometabolic_II	GCST90200364	cysteinylglycine	11	-0.0233662	0.037134	0.529192	PPP	Q9BXD5	Chen et al.	cysteinylglycine	HMDB0000078	ENSG00000135838	NPL	FALSE
149251	MR-IVW LD	NPL:Q9BXD5:OID30329:v1:Cardiometabolic_II	NPL:Q9BXD5:OID30329:v1:Cardiometabolic_II	GCST90200365	phenylpyruvate	11	-0.041378	0.0370703	0.264334	PPP	Q9BXD5	Chen et al.	phenylpyruvate	HMDB0000205	ENSG00000135838	NPL	FALSE
149252	MR-IVW LD	NPL:Q9BXD5:OID30329:v1:Cardiometabolic_II	NPL:Q9BXD5:OID30329:v1:Cardiometabolic_II	GCST90200368	cholesterol	11	-0.0300558	0.037034	0.417036	PPP	Q9BXD5	Chen et al.	cholesterol	HMDB0000067	ENSG00000135838	NPL	FALSE
149253	MR-IVW LD	NPL:Q9BXD5:OID30329:v1:Cardiometabolic_II	NPL:Q9BXD5:OID30329:v1:Cardiometabolic_II	GCST90200369	2-hydroxyphenylacetate	11	0.0482747	0.0386943	0.212181	PPP	Q9BXD5	Chen et al.	2-hydroxyphenylacetate	HMDB0000669	ENSG00000135838	NPL	FALSE
149254	MR-IVW LD	NPL:Q9BXD5:OID30329:v1:Cardiometabolic_II	NPL:Q9BXD5:OID30329:v1:Cardiometabolic_II	GCST90200370	aspartate	11	0.0353059	0.0370445	0.340556	PPP	Q9BXD5	Chen et al.	aspartate	HMDB0000191	ENSG00000135838	NPL	FALSE
149255	MR-IVW LD	NPL:Q9BXD5:OID30329:v1:Cardiometabolic_II	NPL:Q9BXD5:OID30329:v1:Cardiometabolic_II	GCST90200372	arginine	11	0.0155171	0.0370802	0.6756	PPP	Q9BXD5	Chen et al.	arginine	HMDB0000517	ENSG00000135838	NPL	FALSE
149256	MR-IVW LD	NPL:Q9BXD5:OID30329:v1:Cardiometabolic_II	NPL:Q9BXD5:OID30329:v1:Cardiometabolic_II	GCST90200374	sphinganine	11	0.0415988	0.0390445	0.286685	PPP	Q9BXD5	Chen et al.	sphinganine	HMDB0000269	ENSG00000135838	NPL	FALSE
149257	MR-IVW LD	NPL:Q9BXD5:OID30329:v1:Cardiometabolic_II	NPL:Q9BXD5:OID30329:v1:Cardiometabolic_II	GCST90200376	flavin adenine dinucleotide (fad)	11	0.0588602	0.0425446	0.166514	PPP	Q9BXD5	Chen et al.	flavin adenine dinucleotide (fad)	HMDB0001248	ENSG00000135838	NPL	FALSE
149258	MR-IVW LD	NPL:Q9BXD5:OID30329:v1:Cardiometabolic_II	NPL:Q9BXD5:OID30329:v1:Cardiometabolic_II	GCST90200377	histidine	11	-0.0839296	0.0371067	0.0237068	PPP	Q9BXD5	Chen et al.	histidine	HMDB0000177	ENSG00000135838	NPL	FALSE
149259	MR-IVW LD	NPL:Q9BXD5:OID30329:v1:Cardiometabolic_II	NPL:Q9BXD5:OID30329:v1:Cardiometabolic_II	GCST90200378	cortisol	11	-0.0871775	0.0371765	0.0190289	PPP	Q9BXD5	Chen et al.	cortisol	HMDB0000063	ENSG00000135838	NPL	FALSE
149260	MR-IVW LD	NPL:Q9BXD5:OID30329:v1:Cardiometabolic_II	NPL:Q9BXD5:OID30329:v1:Cardiometabolic_II	GCST90200379	hypotaurine	11	0.115438	0.0371324	0.00187845	PPP	Q9BXD5	Chen et al.	hypotaurine	HMDB0000965	ENSG00000135838	NPL	FALSE
149261	MR-IVW LD	NPL:Q9BXD5:OID30329:v1:Cardiometabolic_II	NPL:Q9BXD5:OID30329:v1:Cardiometabolic_II	GCST90200382	cystine	11	-0.0218849	0.0372159	0.556497	PPP	Q9BXD5	Chen et al.	cystine	HMDB0000192	ENSG00000135838	NPL	FALSE
149262	MR-IVW LD	NPL:Q9BXD5:OID30329:v1:Cardiometabolic_II	NPL:Q9BXD5:OID30329:v1:Cardiometabolic_II	GCST90200383	cystathionine	11	-0.0534163	0.0375909	0.15532	PPP	Q9BXD5	Chen et al.	cystathionine	HMDB0000099	ENSG00000135838	NPL	FALSE
149263	MR-IVW LD	NPL:Q9BXD5:OID30329:v1:Cardiometabolic_II	NPL:Q9BXD5:OID30329:v1:Cardiometabolic_II	GCST90200384	guanidinoacetate	11	-0.0280692	0.0370773	0.449023	PPP	Q9BXD5	Chen et al.	guanidinoacetate	HMDB0000128	ENSG00000135838	NPL	FALSE
149264	MR-IVW LD	NPL:Q9BXD5:OID30329:v1:Cardiometabolic_II	NPL:Q9BXD5:OID30329:v1:Cardiometabolic_II	GCST90200385	sphingosine	11	0.013855	0.0376679	0.713008	PPP	Q9BXD5	Chen et al.	sphingosine	HMDB0000252	ENSG00000135838	NPL	FALSE
149265	MR-IVW LD	NPL:Q9BXD5:OID30329:v1:Cardiometabolic_II	NPL:Q9BXD5:OID30329:v1:Cardiometabolic_II	GCST90200390	stearate (18:0)	11	0.0220411	0.0370029	0.551404	PPP	Q9BXD5	Chen et al.	stearate (18:0)	HMDB0000827	ENSG00000135838	NPL	FALSE
149266	MR-IVW LD	NPL:Q9BXD5:OID30329:v1:Cardiometabolic_II	NPL:Q9BXD5:OID30329:v1:Cardiometabolic_II	GCST90200391	methionine	11	-0.0188432	0.037112	0.611637	PPP	Q9BXD5	Chen et al.	methionine	HMDB0000696	ENSG00000135838	NPL	FALSE
149267	MR-IVW LD	NPL:Q9BXD5:OID30329:v1:Cardiometabolic_II	NPL:Q9BXD5:OID30329:v1:Cardiometabolic_II	GCST90200392	orotate	11	-0.00662816	0.0373279	0.859064	PPP	Q9BXD5	Chen et al.	orotate	HMDB0000226	ENSG00000135838	NPL	FALSE
149268	MR-IVW LD	NPL:Q9BXD5:OID30329:v1:Cardiometabolic_II	NPL:Q9BXD5:OID30329:v1:Cardiometabolic_II	GCST90200393	phosphate	11	-0.00351861	0.0370577	0.924355	PPP	Q9BXD5	Chen et al.	phosphate	HMDB0001429	ENSG00000135838	NPL	FALSE
149269	MR-IVW LD	NPL:Q9BXD5:OID30329:v1:Cardiometabolic_II	NPL:Q9BXD5:OID30329:v1:Cardiometabolic_II	GCST90200394	inosine	11	0.0663486	0.0478797	0.165828	PPP	Q9BXD5	Chen et al.	inosine	HMDB0000195	ENSG00000135838	NPL	FALSE
149270	MR-IVW LD	NPL:Q9BXD5:OID30329:v1:Cardiometabolic_II	NPL:Q9BXD5:OID30329:v1:Cardiometabolic_II	GCST90200395	inosine 5'-monophosphate (imp)	11	0.0608827	0.0494077	0.217855	PPP	Q9BXD5	Chen et al.	inosine 5'-monophosphate (imp)	HMDB0000175	ENSG00000135838	NPL	FALSE
149271	MR-IVW LD	NPL:Q9BXD5:OID30329:v1:Cardiometabolic_II	NPL:Q9BXD5:OID30329:v1:Cardiometabolic_II	GCST90200396	phenylalanine	11	-0.00545934	0.037101	0.883015	PPP	Q9BXD5	Chen et al.	phenylalanine	HMDB0000159	ENSG00000135838	NPL	FALSE
149272	MR-IVW LD	NPL:Q9BXD5:OID30329:v1:Cardiometabolic_II	NPL:Q9BXD5:OID30329:v1:Cardiometabolic_II	GCST90200397	palmitate (16:0)	11	0.0252223	0.0370094	0.495548	PPP	Q9BXD5	Chen et al.	palmitate (16:0)	HMDB0000220	ENSG00000135838	NPL	FALSE
149273	MR-IVW LD	NPL:Q9BXD5:OID30329:v1:Cardiometabolic_II	NPL:Q9BXD5:OID30329:v1:Cardiometabolic_II	GCST90200400	nicotinamide	11	0.00253838	0.0373706	0.945846	PPP	Q9BXD5	Chen et al.	nicotinamide	HMDB0001406	ENSG00000135838	NPL	FALSE
149274	MR-IVW LD	NPL:Q9BXD5:OID30329:v1:Cardiometabolic_II	NPL:Q9BXD5:OID30329:v1:Cardiometabolic_II	GCST90200401	myo-inositol	11	-0.00125471	0.03718	0.973079	PPP	Q9BXD5	Chen et al.	myo-inositol	HMDB0000211	ENSG00000135838	NPL	FALSE
149275	MR-IVW LD	NPL:Q9BXD5:OID30329:v1:Cardiometabolic_II	NPL:Q9BXD5:OID30329:v1:Cardiometabolic_II	GCST90200403	citrulline	11	0.0309885	0.0372623	0.405617	PPP	Q9BXD5	Chen et al.	citrulline	HMDB0000904	ENSG00000135838	NPL	FALSE
149276	MR-IVW LD	NPL:Q9BXD5:OID30329:v1:Cardiometabolic_II	NPL:Q9BXD5:OID30329:v1:Cardiometabolic_II	GCST90200404	ornithine	11	-0.00513236	0.0370401	0.889796	PPP	Q9BXD5	Chen et al.	ornithine	HMDB0000214	ENSG00000135838	NPL	FALSE
149277	MR-IVW LD	NPL:Q9BXD5:OID30329:v1:Cardiometabolic_II	NPL:Q9BXD5:OID30329:v1:Cardiometabolic_II	GCST90200405	retinol (vitamin a)	11	0.0470323	0.0370588	0.204396	PPP	Q9BXD5	Chen et al.	retinol (vitamin a)	HMDB0000305	ENSG00000135838	NPL	FALSE
149278	MR-IVW LD	NPL:Q9BXD5:OID30329:v1:Cardiometabolic_II	NPL:Q9BXD5:OID30329:v1:Cardiometabolic_II	GCST90200406	1-methylnicotinamide	11	-0.013067	0.037178	0.725236	PPP	Q9BXD5	Chen et al.	1-methylnicotinamide	HMDB0000699	ENSG00000135838	NPL	FALSE
149279	MR-IVW LD	NPL:Q9BXD5:OID30329:v1:Cardiometabolic_II	NPL:Q9BXD5:OID30329:v1:Cardiometabolic_II	GCST90200407	uridine	11	0.0315748	0.037045	0.394027	PPP	Q9BXD5	Chen et al.	uridine	HMDB0000296	ENSG00000135838	NPL	FALSE
149280	MR-IVW LD	NPL:Q9BXD5:OID30329:v1:Cardiometabolic_II	NPL:Q9BXD5:OID30329:v1:Cardiometabolic_II	GCST90200410	phytanate	11	0.0211617	0.037113	0.568544	PPP	Q9BXD5	Chen et al.	phytanate	HMDB0000801	ENSG00000135838	NPL	FALSE
149281	MR-IVW LD	NPL:Q9BXD5:OID30329:v1:Cardiometabolic_II	NPL:Q9BXD5:OID30329:v1:Cardiometabolic_II	GCST90200412	glutamate	11	0.0528197	0.0369679	0.153062	PPP	Q9BXD5	Chen et al.	glutamate	HMDB0000148	ENSG00000135838	NPL	FALSE
149282	MR-IVW LD	NPL:Q9BXD5:OID30329:v1:Cardiometabolic_II	NPL:Q9BXD5:OID30329:v1:Cardiometabolic_II	GCST90200413	2'-deoxyuridine	11	-0.0538626	0.0378275	0.154476	PPP	Q9BXD5	Chen et al.	2'-deoxyuridine	HMDB0000012	ENSG00000135838	NPL	FALSE
149283	MR-IVW LD	NPL:Q9BXD5:OID30329:v1:Cardiometabolic_II	NPL:Q9BXD5:OID30329:v1:Cardiometabolic_II	GCST90200415	serine	11	-0.148009	0.0369986	6.32333e-05	PPP	Q9BXD5	Chen et al.	serine	HMDB0000187	ENSG00000135838	NPL	FALSE
149284	MR-IVW LD	NPL:Q9BXD5:OID30329:v1:Cardiometabolic_II	NPL:Q9BXD5:OID30329:v1:Cardiometabolic_II	GCST90200417	urea	11	0.0194604	0.037079	0.599697	PPP	Q9BXD5	Chen et al.	urea	HMDB0000294	ENSG00000135838	NPL	FALSE
149285	MR-IVW LD	NPL:Q9BXD5:OID30329:v1:Cardiometabolic_II	NPL:Q9BXD5:OID30329:v1:Cardiometabolic_II	GCST90200418	pyridoxal	11	0.0369477	0.0375755	0.325464	PPP	Q9BXD5	Chen et al.	pyridoxal	HMDB0001545	ENSG00000135838	NPL	FALSE
149286	MR-IVW LD	NPL:Q9BXD5:OID30329:v1:Cardiometabolic_II	NPL:Q9BXD5:OID30329:v1:Cardiometabolic_II	GCST90200419	glutamine	11	-0.0703813	0.0370418	0.0574264	PPP	Q9BXD5	Chen et al.	glutamine	HMDB0000641	ENSG00000135838	NPL	FALSE
149287	MR-IVW LD	NPL:Q9BXD5:OID30329:v1:Cardiometabolic_II	NPL:Q9BXD5:OID30329:v1:Cardiometabolic_II	GCST90200422	serotonin	11	-0.0469272	0.0388643	0.227254	PPP	Q9BXD5	Chen et al.	serotonin	HMDB0000259	ENSG00000135838	NPL	FALSE
149288	MR-IVW LD	NPL:Q9BXD5:OID30329:v1:Cardiometabolic_II	NPL:Q9BXD5:OID30329:v1:Cardiometabolic_II	GCST90200423	spermidine	11	0.0229271	0.0392527	0.55916	PPP	Q9BXD5	Chen et al.	spermidine	HMDB0001257	ENSG00000135838	NPL	FALSE
149289	MR-IVW LD	NPL:Q9BXD5:OID30329:v1:Cardiometabolic_II	NPL:Q9BXD5:OID30329:v1:Cardiometabolic_II	GCST90200427	tyrosine	11	0.0045558	0.0370474	0.902129	PPP	Q9BXD5	Chen et al.	tyrosine	HMDB0000158	ENSG00000135838	NPL	FALSE
149290	MR-IVW LD	NPL:Q9BXD5:OID30329:v1:Cardiometabolic_II	NPL:Q9BXD5:OID30329:v1:Cardiometabolic_II	GCST90200429	cytidine	11	0.00140044	0.0384542	0.970949	PPP	Q9BXD5	Chen et al.	cytidine	HMDB0000089	ENSG00000135838	NPL	FALSE
149291	MR-IVW LD	NPL:Q9BXD5:OID30329:v1:Cardiometabolic_II	NPL:Q9BXD5:OID30329:v1:Cardiometabolic_II	GCST90200430	pyruvate	11	0.0301195	0.0370316	0.41602	PPP	Q9BXD5	Chen et al.	pyruvate	HMDB0000243	ENSG00000135838	NPL	TRUE
149292	MR-IVW LD	NPL:Q9BXD5:OID30329:v1:Cardiometabolic_II	NPL:Q9BXD5:OID30329:v1:Cardiometabolic_II	GCST90200431	alanine	11	-0.0218252	0.037016	0.555449	PPP	Q9BXD5	Chen et al.	alanine	HMDB0000161	ENSG00000135838	NPL	FALSE
149293	MR-IVW LD	NPL:Q9BXD5:OID30329:v1:Cardiometabolic_II	NPL:Q9BXD5:OID30329:v1:Cardiometabolic_II	GCST90200432	threonine	11	-0.026975	0.0370559	0.466641	PPP	Q9BXD5	Chen et al.	threonine	HMDB0000167	ENSG00000135838	NPL	FALSE
149294	MR-IVW LD	NPL:Q9BXD5:OID30329:v1:Cardiometabolic_II	NPL:Q9BXD5:OID30329:v1:Cardiometabolic_II	GCST90200437	fructose	11	-0.0404276	0.0373083	0.278538	PPP	Q9BXD5	Chen et al.	fructose	HMDB0000660	ENSG00000135838	NPL	FALSE
149295	MR-IVW LD	NPL:Q9BXD5:OID30329:v1:Cardiometabolic_II	NPL:Q9BXD5:OID30329:v1:Cardiometabolic_II	GCST90200438	alpha-ketobutyrate	11	0.0299964	0.0371818	0.419811	PPP	Q9BXD5	Chen et al.	alpha-ketobutyrate	HMDB0000005	ENSG00000135838	NPL	FALSE
149296	MR-IVW LD	NPL:Q9BXD5:OID30329:v1:Cardiometabolic_II	NPL:Q9BXD5:OID30329:v1:Cardiometabolic_II	GCST90200439	cysteine	11	-0.0786483	0.0371272	0.0341457	PPP	Q9BXD5	Chen et al.	cysteine	HMDB0000574	ENSG00000135838	NPL	FALSE
149297	MR-IVW LD	NPL:Q9BXD5:OID30329:v1:Cardiometabolic_II	NPL:Q9BXD5:OID30329:v1:Cardiometabolic_II	GCST90200440	glucose	11	-0.047377	0.0373388	0.204499	PPP	Q9BXD5	Chen et al.	glucose	HMDB0000122	ENSG00000135838	NPL	FALSE
149298	MR-IVW LD	NPL:Q9BXD5:OID30329:v1:Cardiometabolic_II	NPL:Q9BXD5:OID30329:v1:Cardiometabolic_II	GCST90200441	tryptophan	11	-0.00178083	0.0370863	0.961701	PPP	Q9BXD5	Chen et al.	tryptophan	HMDB0000929	ENSG00000135838	NPL	FALSE
149299	MR-IVW LD	NPL:Q9BXD5:OID30329:v1:Cardiometabolic_II	NPL:Q9BXD5:OID30329:v1:Cardiometabolic_II	GCST90200442	valine	11	-0.0488136	0.0370581	0.187766	PPP	Q9BXD5	Chen et al.	valine	HMDB0000883	ENSG00000135838	NPL	FALSE
149300	MR-IVW LD	NPL:Q9BXD5:OID30329:v1:Cardiometabolic_II	NPL:Q9BXD5:OID30329:v1:Cardiometabolic_II	GCST90200444	dihydroorotate	11	0.00315512	0.0371748	0.932363	PPP	Q9BXD5	Chen et al.	dihydroorotate	HMDB03349	ENSG00000135838	NPL	FALSE
149301	MR-IVW LD	NPL:Q9BXD5:OID30329:v1:Cardiometabolic_II	NPL:Q9BXD5:OID30329:v1:Cardiometabolic_II	GCST90200447	maltose	11	0.137139	0.0422249	0.00116289	PPP	Q9BXD5	Chen et al.	maltose	HMDB0000163	ENSG00000135838	NPL	FALSE
149302	MR-IVW LD	NPL:Q9BXD5:OID30329:v1:Cardiometabolic_II	NPL:Q9BXD5:OID30329:v1:Cardiometabolic_II	GCST90200452	asparagine	11	-0.0597875	0.0370607	0.106695	PPP	Q9BXD5	Chen et al.	asparagine	HMDB0000168	ENSG00000135838	NPL	FALSE
149303	MR-IVW LD	NPL:Q9BXD5:OID30329:v1:Cardiometabolic_II	NPL:Q9BXD5:OID30329:v1:Cardiometabolic_II	GCST90200455	alpha-ketoglutarate	11	0.0233848	0.0371379	0.528907	PPP	Q9BXD5	Chen et al.	alpha-ketoglutarate	HMDB0000208	ENSG00000135838	NPL	FALSE
149304	MR-IVW LD	NPL:Q9BXD5:OID30329:v1:Cardiometabolic_II	NPL:Q9BXD5:OID30329:v1:Cardiometabolic_II	GCST90200680	5-acetylamino-6-formylamino-3-methyluracil	11	0.0605988	0.0386039	0.116472	PPP	Q9BXD5	Chen et al.	5-acetylamino-6-formylamino-3-methyluracil	HMDB0011105	ENSG00000135838	NPL	FALSE
149305	MR-IVW LD	NPL:Q9BXD5:OID30329:v1:Cardiometabolic_II	NPL:Q9BXD5:OID30329:v1:Cardiometabolic_II	GCST90200684	n-acetyl-aspartyl-glutamate (naag)	11	0.00815428	0.0383401	0.831574	PPP	Q9BXD5	Chen et al.	n-acetyl-aspartyl-glutamate (naag)	HMDB0001067	ENSG00000135838	NPL	FALSE
149306	MR-IVW LD	NPL:Q9BXD5:OID30329:v1:Cardiometabolic_II	NPL:Q9BXD5:OID30329:v1:Cardiometabolic_II	GCST90200687	bilirubin (e,z or z,e)*	11	0.00558735	0.0370779	0.880219	PPP	Q9BXD5	Chen et al.	bilirubin (e,z or z,e)*	HMDB0000488	ENSG00000135838	NPL	FALSE
149307	MR-IVW LD	NPL:Q9BXD5:OID30329:v1:Cardiometabolic_II	NPL:Q9BXD5:OID30329:v1:Cardiometabolic_II	GCST90200691	n-delta-acetylornithine	11	0.0803521	0.0370282	0.030005	PPP	Q9BXD5	Chen et al.	n-delta-acetylornithine	HMDB0003357	ENSG00000135838	NPL	FALSE
149308	MR-IVW LD	NPL:Q9BXD5:OID30329:v1:Cardiometabolic_II	NPL:Q9BXD5:OID30329:v1:Cardiometabolic_II	GCST90200704	bilirubin (z,z)	11	0.0202763	0.0370264	0.583955	PPP	Q9BXD5	Chen et al.	bilirubin (z,z)	HMDB0000054	ENSG00000135838	NPL	FALSE
149309	MR-IVW LD	NPL:Q9BXD5:OID30329:v1:Cardiometabolic_II	NPL:Q9BXD5:OID30329:v1:Cardiometabolic_II	GCST90200706	biliverdin	11	-0.0110073	0.0370236	0.766234	PPP	Q9BXD5	Chen et al.	biliverdin	HMDB0001008	ENSG00000135838	NPL	FALSE
149310	MR-IVW LD	NPL:Q9BXD5:OID30329:v1:Cardiometabolic_II	NPL:Q9BXD5:OID30329:v1:Cardiometabolic_II	GCST90200707	glycine	11	-0.235448	0.0369902	1.95104e-10	PPP	Q9BXD5	Chen et al.	glycine	HMDB0000123	ENSG00000135838	NPL	FALSE
149311	MR-IVW LD	NPL:Q9BXD5:OID30329:v1:Cardiometabolic_II	NPL:Q9BXD5:OID30329:v1:Cardiometabolic_II	M00053	glutamine	8	-0.0330937	0.061243	0.588944	PPP	Q9BXD5	Shin et al.	glutamine	HMDB0000641	ENSG00000135838	NPL	FALSE
149312	MR-IVW LD	NPL:Q9BXD5:OID30329:v1:Cardiometabolic_II	NPL:Q9BXD5:OID30329:v1:Cardiometabolic_II	M00054	tryptophan	8	0.051511	0.0594146	0.385955	PPP	Q9BXD5	Shin et al.	tryptophan	HMDB0000929	ENSG00000135838	NPL	FALSE
149313	MR-IVW LD	NPL:Q9BXD5:OID30329:v1:Cardiometabolic_II	NPL:Q9BXD5:OID30329:v1:Cardiometabolic_II	M00059	histidine	8	-0.201233	0.0576774	0.00048494	PPP	Q9BXD5	Shin et al.	histidine	HMDB0000177	ENSG00000135838	NPL	FALSE
149314	MR-IVW LD	NPL:Q9BXD5:OID30329:v1:Cardiometabolic_II	NPL:Q9BXD5:OID30329:v1:Cardiometabolic_II	M00063	cholesterol	8	0.104928	0.0576507	0.0687495	PPP	Q9BXD5	Shin et al.	cholesterol	HMDB0000067	ENSG00000135838	NPL	FALSE
149315	MR-IVW LD	NPL:Q9BXD5:OID30329:v1:Cardiometabolic_II	NPL:Q9BXD5:OID30329:v1:Cardiometabolic_II	M00064	phenylalanine	8	-0.0378268	0.0583577	0.516863	PPP	Q9BXD5	Shin et al.	phenylalanine	HMDB0000159	ENSG00000135838	NPL	FALSE
149316	MR-IVW LD	NPL:Q9BXD5:OID30329:v1:Cardiometabolic_II	NPL:Q9BXD5:OID30329:v1:Cardiometabolic_II	M00555	adenosine	8	-0.00168062	0.0577276	0.976775	PPP	Q9BXD5	Shin et al.	adenosine	HMDB0000050	ENSG00000135838	NPL	FALSE
149317	MR-IVW LD	NPL:Q9BXD5:OID30329:v1:Cardiometabolic_II	NPL:Q9BXD5:OID30329:v1:Cardiometabolic_II	M00577	fructose	8	0.0123926	0.0577722	0.830151	PPP	Q9BXD5	Shin et al.	fructose	HMDB0000660	ENSG00000135838	NPL	FALSE
149318	MR-IVW LD	NPL:Q9BXD5:OID30329:v1:Cardiometabolic_II	NPL:Q9BXD5:OID30329:v1:Cardiometabolic_II	M00599	pyruvate	8	0.0816101	0.0581586	0.160547	PPP	Q9BXD5	Shin et al.	pyruvate	HMDB0000243	ENSG00000135838	NPL	TRUE
149319	MR-IVW LD	NPL:Q9BXD5:OID30329:v1:Cardiometabolic_II	NPL:Q9BXD5:OID30329:v1:Cardiometabolic_II	M00606	uridine	8	0.023396	0.0576966	0.685109	PPP	Q9BXD5	Shin et al.	uridine	HMDB0000296	ENSG00000135838	NPL	FALSE
149320	MR-IVW LD	NPL:Q9BXD5:OID30329:v1:Cardiometabolic_II	NPL:Q9BXD5:OID30329:v1:Cardiometabolic_II	M01105	linoleate (18:2n6)	8	0.0233635	0.0577738	0.685921	PPP	Q9BXD5	Shin et al.	linoleate (18:2n6)	HMDB0006270,HMDB0000673	ENSG00000135838	NPL	FALSE
149321	MR-IVW LD	NPL:Q9BXD5:OID30329:v1:Cardiometabolic_II	NPL:Q9BXD5:OID30329:v1:Cardiometabolic_II	M01110	arachidonate (20:4n6)	8	0.0285236	0.0576451	0.620731	PPP	Q9BXD5	Shin et al.	arachidonate (20:4n6)	HMDB0001043	ENSG00000135838	NPL	FALSE
149322	MR-IVW LD	NPL:Q9BXD5:OID30329:v1:Cardiometabolic_II	NPL:Q9BXD5:OID30329:v1:Cardiometabolic_II	M01123	inosine	8	0.0634556	0.0963002	0.509937	PPP	Q9BXD5	Shin et al.	inosine	HMDB0000195	ENSG00000135838	NPL	FALSE
149323	MR-IVW LD	NPL:Q9BXD5:OID30329:v1:Cardiometabolic_II	NPL:Q9BXD5:OID30329:v1:Cardiometabolic_II	M01284	threonine	8	-0.128492	0.0656015	0.0501504	PPP	Q9BXD5	Shin et al.	threonine	HMDB0000167	ENSG00000135838	NPL	FALSE
149324	MR-IVW LD	NPL:Q9BXD5:OID30329:v1:Cardiometabolic_II	NPL:Q9BXD5:OID30329:v1:Cardiometabolic_II	M01299	tyrosine	8	-0.0228102	0.05768	0.692502	PPP	Q9BXD5	Shin et al.	tyrosine	HMDB0000158	ENSG00000135838	NPL	FALSE
149325	MR-IVW LD	NPL:Q9BXD5:OID30329:v1:Cardiometabolic_II	NPL:Q9BXD5:OID30329:v1:Cardiometabolic_II	M01302	methionine	8	-0.119299	0.0577203	0.0387489	PPP	Q9BXD5	Shin et al.	methionine	HMDB0000696	ENSG00000135838	NPL	FALSE
149326	MR-IVW LD	NPL:Q9BXD5:OID30329:v1:Cardiometabolic_II	NPL:Q9BXD5:OID30329:v1:Cardiometabolic_II	M01336	palmitate (16:0)	8	0.0436021	0.057702	0.449863	PPP	Q9BXD5	Shin et al.	palmitate (16:0)	HMDB0000220	ENSG00000135838	NPL	FALSE
149327	MR-IVW LD	NPL:Q9BXD5:OID30329:v1:Cardiometabolic_II	NPL:Q9BXD5:OID30329:v1:Cardiometabolic_II	M01358	stearate (18:0)	8	0.00391788	0.0583546	0.946471	PPP	Q9BXD5	Shin et al.	stearate (18:0)	HMDB0000827	ENSG00000135838	NPL	FALSE
149328	MR-IVW LD	NPL:Q9BXD5:OID30329:v1:Cardiometabolic_II	NPL:Q9BXD5:OID30329:v1:Cardiometabolic_II	M01493	ornithine	8	-0.0497381	0.0578798	0.390156	PPP	Q9BXD5	Shin et al.	ornithine	HMDB0000214	ENSG00000135838	NPL	FALSE
149329	MR-IVW LD	NPL:Q9BXD5:OID30329:v1:Cardiometabolic_II	NPL:Q9BXD5:OID30329:v1:Cardiometabolic_II	M01508	pantothenate	8	0.0441283	0.0584712	0.450429	PPP	Q9BXD5	Shin et al.	pantothenate	HMDB0000210	ENSG00000135838	NPL	FALSE
149330	MR-IVW LD	NPL:Q9BXD5:OID30329:v1:Cardiometabolic_II	NPL:Q9BXD5:OID30329:v1:Cardiometabolic_II	M01564	citrate	8	0.0546873	0.0576452	0.342779	PPP	Q9BXD5	Shin et al.	citrate	HMDB0000094	ENSG00000135838	NPL	FALSE
149331	MR-IVW LD	NPL:Q9BXD5:OID30329:v1:Cardiometabolic_II	NPL:Q9BXD5:OID30329:v1:Cardiometabolic_II	M01638	arginine	8	-0.0566576	0.0587031	0.334467	PPP	Q9BXD5	Shin et al.	arginine	HMDB0000517	ENSG00000135838	NPL	FALSE
149332	MR-IVW LD	NPL:Q9BXD5:OID30329:v1:Cardiometabolic_II	NPL:Q9BXD5:OID30329:v1:Cardiometabolic_II	M01640	ascorbate (vitamin c)	8	0.0264664	0.108911	0.807998	PPP	Q9BXD5	Shin et al.	ascorbate (vitamin c)	HMDB0000044	ENSG00000135838	NPL	FALSE
149333	MR-IVW LD	NPL:Q9BXD5:OID30329:v1:Cardiometabolic_II	NPL:Q9BXD5:OID30329:v1:Cardiometabolic_II	M01649	valine	8	-0.0148335	0.0585079	0.799859	PPP	Q9BXD5	Shin et al.	valine	HMDB0000883	ENSG00000135838	NPL	FALSE
149334	MR-IVW LD	NPL:Q9BXD5:OID30329:v1:Cardiometabolic_II	NPL:Q9BXD5:OID30329:v1:Cardiometabolic_II	M01670	urea	8	-0.0722963	0.0577165	0.210348	PPP	Q9BXD5	Shin et al.	urea	HMDB0000294	ENSG00000135838	NPL	FALSE
149335	MR-IVW LD	NPL:Q9BXD5:OID30329:v1:Cardiometabolic_II	NPL:Q9BXD5:OID30329:v1:Cardiometabolic_II	M01712	cortisol	8	-0.0234264	0.0577219	0.684853	PPP	Q9BXD5	Shin et al.	cortisol	HMDB0000063	ENSG00000135838	NPL	FALSE
149336	MR-IVW LD	NPL:Q9BXD5:OID30329:v1:Cardiometabolic_II	NPL:Q9BXD5:OID30329:v1:Cardiometabolic_II	M01827	riboflavin (vitamin b2)	8	-0.122412	0.125328	0.328699	PPP	Q9BXD5	Shin et al.	riboflavin (vitamin b2)	HMDB0000244	ENSG00000135838	NPL	FALSE
149337	MR-IVW LD	NPL:Q9BXD5:OID30329:v1:Cardiometabolic_II	NPL:Q9BXD5:OID30329:v1:Cardiometabolic_II	M02132	citrulline	8	-0.0186066	0.0578053	0.74754	PPP	Q9BXD5	Shin et al.	citrulline	HMDB0000904	ENSG00000135838	NPL	FALSE
149338	MR-IVW LD	NPL:Q9BXD5:OID30329:v1:Cardiometabolic_II	NPL:Q9BXD5:OID30329:v1:Cardiometabolic_II	M02137	biliverdin	8	0.103199	0.0625677	0.0990677	PPP	Q9BXD5	Shin et al.	biliverdin	HMDB0001008	ENSG00000135838	NPL	FALSE
149339	MR-IVW LD	NPL:Q9BXD5:OID30329:v1:Cardiometabolic_II	NPL:Q9BXD5:OID30329:v1:Cardiometabolic_II	M02342	serotonin (5ht)	8	-0.00893879	0.0650172	0.890649	PPP	Q9BXD5	Shin et al.	serotonin (5ht)	HMDB0000259	ENSG00000135838	NPL	FALSE
149340	MR-IVW LD	NPL:Q9BXD5:OID30329:v1:Cardiometabolic_II	NPL:Q9BXD5:OID30329:v1:Cardiometabolic_II	M03147	xanthine	8	0.0674655	0.0612963	0.271051	PPP	Q9BXD5	Shin et al.	xanthine	HMDB0000292	ENSG00000135838	NPL	FALSE
149341	MR-IVW LD	NPL:Q9BXD5:OID30329:v1:Cardiometabolic_II	NPL:Q9BXD5:OID30329:v1:Cardiometabolic_II	M11438	phosphate	8	0.00682673	0.0577465	0.905894	PPP	Q9BXD5	Shin et al.	phosphate	HMDB0001429	ENSG00000135838	NPL	FALSE
149342	MR-IVW LD	NPL:Q9BXD5:OID30329:v1:Cardiometabolic_II	NPL:Q9BXD5:OID30329:v1:Cardiometabolic_II	M15122	glycerol	8	0.0775552	0.0577025	0.178932	PPP	Q9BXD5	Shin et al.	glycerol	HMDB0000131	ENSG00000135838	NPL	FALSE
149343	MR-IVW LD	NPL:Q9BXD5:OID30329:v1:Cardiometabolic_II	NPL:Q9BXD5:OID30329:v1:Cardiometabolic_II	M15488	acetylphosphate	8	-0.00168062	0.0577276	0.976775	PPP	Q9BXD5	Shin et al.	acetylphosphate	HMDB0001494	ENSG00000135838	NPL	FALSE
149344	MR-IVW LD	NPL:Q9BXD5:OID30329:v1:Cardiometabolic_II	NPL:Q9BXD5:OID30329:v1:Cardiometabolic_II	M15506	choline	8	0.0520752	0.0578657	0.368156	PPP	Q9BXD5	Shin et al.	choline	HMDB0000097	ENSG00000135838	NPL	FALSE
149345	MR-IVW LD	NPL:Q9BXD5:OID30329:v1:Cardiometabolic_II	NPL:Q9BXD5:OID30329:v1:Cardiometabolic_II	M15630	n-acetylornithine	8	-0.0104156	0.0585281	0.858755	PPP	Q9BXD5	Shin et al.	n-acetylornithine	HMDB0003357	ENSG00000135838	NPL	FALSE
149346	MR-IVW LD	NPL:Q9BXD5:OID30329:v1:Cardiometabolic_II	NPL:Q9BXD5:OID30329:v1:Cardiometabolic_II	M15677	3-methylhistidine	8	-0.0211834	0.0667021	0.750802	PPP	Q9BXD5	Shin et al.	3-methylhistidine	HMDB0000479	ENSG00000135838	NPL	FALSE
149347	MR-IVW LD	NPL:Q9BXD5:OID30329:v1:Cardiometabolic_II	NPL:Q9BXD5:OID30329:v1:Cardiometabolic_II	M15990	glycerophosphorylcholine (gpc)	8	-0.00968386	0.0600756	0.87194	PPP	Q9BXD5	Shin et al.	glycerophosphorylcholine (gpc)	HMDB0000086	ENSG00000135838	NPL	FALSE
149348	MR-IVW LD	NPL:Q9BXD5:OID30329:v1:Cardiometabolic_II	NPL:Q9BXD5:OID30329:v1:Cardiometabolic_II	M15996	aspartate	8	-0.0879272	0.0579782	0.129379	PPP	Q9BXD5	Shin et al.	aspartate	HMDB0000191	ENSG00000135838	NPL	FALSE
149349	MR-IVW LD	NPL:Q9BXD5:OID30329:v1:Cardiometabolic_II	NPL:Q9BXD5:OID30329:v1:Cardiometabolic_II	M18254	paraxanthine	8	-0.0261459	0.0588398	0.656785	PPP	Q9BXD5	Shin et al.	paraxanthine	HMDB0001860	ENSG00000135838	NPL	FALSE
149350	MR-IVW LD	NPL:Q9BXD5:OID30329:v1:Cardiometabolic_II	NPL:Q9BXD5:OID30329:v1:Cardiometabolic_II	M18467	eicosapentaenoate (epa; 20:5n3)	8	0.156664	0.0576408	0.00656902	PPP	Q9BXD5	Shin et al.	eicosapentaenoate (epa; 20:5n3)	HMDB0001999	ENSG00000135838	NPL	FALSE
149351	MR-IVW LD	NPL:Q9BXD5:OID30329:v1:Cardiometabolic_II	NPL:Q9BXD5:OID30329:v1:Cardiometabolic_II	M18474	estrone 3-sulfate	8	-0.120141	0.163298	0.461901	PPP	Q9BXD5	Shin et al.	estrone 3-sulfate	HMDB0001425	ENSG00000135838	NPL	FALSE
149352	MR-IVW LD	NPL:Q9BXD5:OID30329:v1:Cardiometabolic_II	NPL:Q9BXD5:OID30329:v1:Cardiometabolic_II	M18494	taurochenodeoxycholate	8	-0.0248468	0.0674775	0.712707	PPP	Q9BXD5	Shin et al.	taurochenodeoxycholate	HMDB0000951	ENSG00000135838	NPL	FALSE
149353	MR-IVW LD	NPL:Q9BXD5:OID30329:v1:Cardiometabolic_II	NPL:Q9BXD5:OID30329:v1:Cardiometabolic_II	M19323	docosahexaenoate (dha; 22:6n3)	8	0.149509	0.0576344	0.00948411	PPP	Q9BXD5	Shin et al.	docosahexaenoate (dha; 22:6n3)	HMDB0002183	ENSG00000135838	NPL	FALSE
149354	MR-IVW LD	NPL:Q9BXD5:OID30329:v1:Cardiometabolic_II	NPL:Q9BXD5:OID30329:v1:Cardiometabolic_II	M19934	myo-inositol	8	0.0567282	0.0576908	0.325453	PPP	Q9BXD5	Shin et al.	myo-inositol	HMDB0000211	ENSG00000135838	NPL	FALSE
149355	MR-IVW LD	NPL:Q9BXD5:OID30329:v1:Cardiometabolic_II	NPL:Q9BXD5:OID30329:v1:Cardiometabolic_II	M20489	glucose	8	0.0441379	0.0578094	0.445161	PPP	Q9BXD5	Shin et al.	glucose	HMDB0000122	ENSG00000135838	NPL	FALSE
149356	MR-IVW LD	NPL:Q9BXD5:OID30329:v1:Cardiometabolic_II	NPL:Q9BXD5:OID30329:v1:Cardiometabolic_II	M21044	2-hydroxybutyrate (ahb)	8	0.0875232	0.0576454	0.128938	PPP	Q9BXD5	Shin et al.	2-hydroxybutyrate (ahb)	HMDB0000008	ENSG00000135838	NPL	FALSE
149357	MR-IVW LD	NPL:Q9BXD5:OID30329:v1:Cardiometabolic_II	NPL:Q9BXD5:OID30329:v1:Cardiometabolic_II	M22189	palmitoylcarnitine (c16)	8	0.0596357	0.0580682	0.304423	PPP	Q9BXD5	Shin et al.	palmitoylcarnitine (c16)	HMDB0000222	ENSG00000135838	NPL	FALSE
149358	MR-IVW LD	NPL:Q9BXD5:OID30329:v1:Cardiometabolic_II	NPL:Q9BXD5:OID30329:v1:Cardiometabolic_II	M22842	cholate	8	-0.0592073	0.0661199	0.370544	PPP	Q9BXD5	Shin et al.	cholate	HMDB0000619	ENSG00000135838	NPL	FALSE
149359	MR-IVW LD	NPL:Q9BXD5:OID30329:v1:Cardiometabolic_II	NPL:Q9BXD5:OID30329:v1:Cardiometabolic_II	M27716	bilirubin (z,z)	8	0.0601396	0.0618788	0.331104	PPP	Q9BXD5	Shin et al.	bilirubin (z,z)	HMDB0000054	ENSG00000135838	NPL	FALSE
149360	MR-IVW LD	NPL:Q9BXD5:OID30329:v1:Cardiometabolic_II	NPL:Q9BXD5:OID30329:v1:Cardiometabolic_II	M27718	creatine	8	0.042688	0.0576137	0.458733	PPP	Q9BXD5	Shin et al.	creatine	HMDB0000064	ENSG00000135838	NPL	FALSE
149361	MR-IVW LD	NPL:Q9BXD5:OID30329:v1:Cardiometabolic_II	NPL:Q9BXD5:OID30329:v1:Cardiometabolic_II	M31453	cysteine	8	-0.0323964	0.0580739	0.576949	PPP	Q9BXD5	Shin et al.	cysteine	HMDB0000574	ENSG00000135838	NPL	FALSE
149362	MR-IVW LD	NPL:Q9BXD5:OID30329:v1:Cardiometabolic_II	NPL:Q9BXD5:OID30329:v1:Cardiometabolic_II	M31454	cystine	8	-0.126455	0.111063	0.254876	PPP	Q9BXD5	Shin et al.	cystine	HMDB0000192	ENSG00000135838	NPL	FALSE
149363	MR-IVW LD	NPL:Q9BXD5:OID30329:v1:Cardiometabolic_II	NPL:Q9BXD5:OID30329:v1:Cardiometabolic_II	M32198	acetylcarnitine (c2)	8	0.0958506	0.058436	0.10095	PPP	Q9BXD5	Shin et al.	acetylcarnitine (c2)	HMDB0000201	ENSG00000135838	NPL	FALSE
149364	MR-IVW LD	NPL:Q9BXD5:OID30329:v1:Cardiometabolic_II	NPL:Q9BXD5:OID30329:v1:Cardiometabolic_II	M32315	serine	8	-0.114657	0.0577102	0.0469468	PPP	Q9BXD5	Shin et al.	serine	HMDB0000187	ENSG00000135838	NPL	FALSE
149365	MR-IVW LD	NPL:Q9BXD5:OID30329:v1:Cardiometabolic_II	NPL:Q9BXD5:OID30329:v1:Cardiometabolic_II	M32319	trans-4-hydroxyproline	8	-0.0860429	0.0576837	0.135795	PPP	Q9BXD5	Shin et al.	trans-4-hydroxyproline	HMDB0000725	ENSG00000135838	NPL	FALSE
149366	MR-IVW LD	NPL:Q9BXD5:OID30329:v1:Cardiometabolic_II	NPL:Q9BXD5:OID30329:v1:Cardiometabolic_II	M32322	glutamate	8	0.103842	0.0576785	0.0718048	PPP	Q9BXD5	Shin et al.	glutamate	HMDB0000148	ENSG00000135838	NPL	FALSE
149367	MR-IVW LD	NPL:Q9BXD5:OID30329:v1:Cardiometabolic_II	NPL:Q9BXD5:OID30329:v1:Cardiometabolic_II	M32338	glycine	8	-0.0465705	0.0576881	0.419505	PPP	Q9BXD5	Shin et al.	glycine	HMDB0000123	ENSG00000135838	NPL	FALSE
149368	MR-IVW LD	NPL:Q9BXD5:OID30329:v1:Cardiometabolic_II	NPL:Q9BXD5:OID30329:v1:Cardiometabolic_II	M32339	alanine	8	0.14371	0.0577287	0.0127959	PPP	Q9BXD5	Shin et al.	alanine	HMDB0000161	ENSG00000135838	NPL	FALSE
149369	MR-IVW LD	NPL:Q9BXD5:OID30329:v1:Cardiometabolic_II	NPL:Q9BXD5:OID30329:v1:Cardiometabolic_II	M32425	dehydroepiandrosterone sulfate (dhea-s)	8	-0.0919677	0.057727	0.111127	PPP	Q9BXD5	Shin et al.	dehydroepiandrosterone sulfate (dhea-s)	HMDB0001032	ENSG00000135838	NPL	FALSE
149370	MR-IVW LD	NPL:Q9BXD5:OID30329:v1:Cardiometabolic_II	NPL:Q9BXD5:OID30329:v1:Cardiometabolic_II	M32458	oleamide	8	-0.00972541	0.0596661	0.870521	PPP	Q9BXD5	Shin et al.	oleamide	HMDB0002117	ENSG00000135838	NPL	FALSE
149371	MR-IVW LD	NPL:Q9BXD5:OID30329:v1:Cardiometabolic_II	NPL:Q9BXD5:OID30329:v1:Cardiometabolic_II	M32593	heme	8	0.0527713	0.0641097	0.410428	PPP	Q9BXD5	Shin et al.	heme	HMDB0003178	ENSG00000135838	NPL	FALSE
149372	MR-IVW LD	NPL:Q9BXD5:OID30329:v1:Cardiometabolic_II	NPL:Q9BXD5:OID30329:v1:Cardiometabolic_II	M33453	alpha-ketoglutarate	8	-0.00506668	0.0654356	0.938281	PPP	Q9BXD5	Shin et al.	alpha-ketoglutarate	HMDB0000208	ENSG00000135838	NPL	FALSE
149373	MR-IVW LD	NPL:Q9BXD5:OID30329:v1:Cardiometabolic_II	NPL:Q9BXD5:OID30329:v1:Cardiometabolic_II	M34106	bilirubin (e,z or z,e)*	8	0.103443	0.0702416	0.140841	PPP	Q9BXD5	Shin et al.	bilirubin (e,z or z,e)*	HMDB0000488	ENSG00000135838	NPL	FALSE
149374	MR-IVW LD	NPL:Q9BXD5:OID30329:v1:Cardiometabolic_II	NPL:Q9BXD5:OID30329:v1:Cardiometabolic_II	M34283	asparagine	8	0.0240138	0.057844	0.678033	PPP	Q9BXD5	Shin et al.	asparagine	HMDB0000168	ENSG00000135838	NPL	FALSE
149375	MR-IVW LD	NPL:Q9BXD5:OID30329:v1:Cardiometabolic_II	NPL:Q9BXD5:OID30329:v1:Cardiometabolic_II	bioa_001	alanine	8	0.0544627	0.0168371	0.00121779	PPP	Q9BXD5	Lotta et al.	alanine	HMDB0000161	ENSG00000135838	NPL	FALSE
149376	MR-IVW LD	NPL:Q9BXD5:OID30329:v1:Cardiometabolic_II	NPL:Q9BXD5:OID30329:v1:Cardiometabolic_II	bioa_002	arginine	8	-0.0556866	0.0282276	0.0485215	PPP	Q9BXD5	Lotta et al.	arginine	HMDB0000517	ENSG00000135838	NPL	FALSE
149377	MR-IVW LD	NPL:Q9BXD5:OID30329:v1:Cardiometabolic_II	NPL:Q9BXD5:OID30329:v1:Cardiometabolic_II	bioa_003	asparagine	8	-0.0684371	0.0281368	0.0150032	PPP	Q9BXD5	Lotta et al.	asparagine	HMDB0000168	ENSG00000135838	NPL	FALSE
149378	MR-IVW LD	NPL:Q9BXD5:OID30329:v1:Cardiometabolic_II	NPL:Q9BXD5:OID30329:v1:Cardiometabolic_II	bioa_004	aspartate	8	-0.0142906	0.0300625	0.634529	PPP	Q9BXD5	Lotta et al.	aspartate	HMDB0000191	ENSG00000135838	NPL	FALSE
149379	MR-IVW LD	NPL:Q9BXD5:OID30329:v1:Cardiometabolic_II	NPL:Q9BXD5:OID30329:v1:Cardiometabolic_II	bioa_005	citrulline	8	-0.015142	0.0281289	0.590365	PPP	Q9BXD5	Lotta et al.	citrulline	HMDB0000904	ENSG00000135838	NPL	FALSE
149380	MR-IVW LD	NPL:Q9BXD5:OID30329:v1:Cardiometabolic_II	NPL:Q9BXD5:OID30329:v1:Cardiometabolic_II	bioa_006	glutamine	8	-0.0633497	0.0168952	0.000177138	PPP	Q9BXD5	Lotta et al.	glutamine	HMDB0000641	ENSG00000135838	NPL	FALSE
149381	MR-IVW LD	NPL:Q9BXD5:OID30329:v1:Cardiometabolic_II	NPL:Q9BXD5:OID30329:v1:Cardiometabolic_II	bioa_007	glutamate	8	0.124242	0.0281102	9.87882e-06	PPP	Q9BXD5	Lotta et al.	glutamate	HMDB0000148	ENSG00000135838	NPL	FALSE
149382	MR-IVW LD	NPL:Q9BXD5:OID30329:v1:Cardiometabolic_II	NPL:Q9BXD5:OID30329:v1:Cardiometabolic_II	bioa_008	glycine	8	-0.0355554	0.0174994	0.0421738	PPP	Q9BXD5	Lotta et al.	glycine	HMDB0000123	ENSG00000135838	NPL	FALSE
149383	MR-IVW LD	NPL:Q9BXD5:OID30329:v1:Cardiometabolic_II	NPL:Q9BXD5:OID30329:v1:Cardiometabolic_II	bioa_009	histidine	8	-0.058035	0.0174075	0.000856362	PPP	Q9BXD5	Lotta et al.	histidine	HMDB0000177	ENSG00000135838	NPL	FALSE
149384	MR-IVW LD	NPL:Q9BXD5:OID30329:v1:Cardiometabolic_II	NPL:Q9BXD5:OID30329:v1:Cardiometabolic_II	bioa_013	methionine	8	-0.0938821	0.0281163	0.000840605	PPP	Q9BXD5	Lotta et al.	methionine	HMDB0000696	ENSG00000135838	NPL	FALSE
149385	MR-IVW LD	NPL:Q9BXD5:OID30329:v1:Cardiometabolic_II	NPL:Q9BXD5:OID30329:v1:Cardiometabolic_II	bioa_014	ornithine	8	-0.0288655	0.0281384	0.304968	PPP	Q9BXD5	Lotta et al.	ornithine	HMDB0000214	ENSG00000135838	NPL	FALSE
149386	MR-IVW LD	NPL:Q9BXD5:OID30329:v1:Cardiometabolic_II	NPL:Q9BXD5:OID30329:v1:Cardiometabolic_II	bioa_015	phenylethylamine	11	-0.0427897	0.0395998	0.279896	PPP	Q9BXD5	Lotta et al.	phenylethylamine	HMDB0012275	ENSG00000135838	NPL	FALSE
149387	MR-IVW LD	NPL:Q9BXD5:OID30329:v1:Cardiometabolic_II	NPL:Q9BXD5:OID30329:v1:Cardiometabolic_II	bioa_016	phenylalanine	8	-0.0328859	0.0170479	0.0537266	PPP	Q9BXD5	Lotta et al.	phenylalanine	HMDB0000159	ENSG00000135838	NPL	FALSE
149388	MR-IVW LD	NPL:Q9BXD5:OID30329:v1:Cardiometabolic_II	NPL:Q9BXD5:OID30329:v1:Cardiometabolic_II	bioa_018	serine	8	-0.106256	0.0281207	0.000157725	PPP	Q9BXD5	Lotta et al.	serine	HMDB0000187	ENSG00000135838	NPL	FALSE
149389	MR-IVW LD	NPL:Q9BXD5:OID30329:v1:Cardiometabolic_II	NPL:Q9BXD5:OID30329:v1:Cardiometabolic_II	bioa_019	threonine	8	-0.120104	0.0289149	3.27149e-05	PPP	Q9BXD5	Lotta et al.	threonine	HMDB0000167	ENSG00000135838	NPL	FALSE
149390	MR-IVW LD	NPL:Q9BXD5:OID30329:v1:Cardiometabolic_II	NPL:Q9BXD5:OID30329:v1:Cardiometabolic_II	bioa_020	tryptophan	8	-0.00788171	0.0281128	0.779201	PPP	Q9BXD5	Lotta et al.	tryptophan	HMDB0000929	ENSG00000135838	NPL	FALSE
149391	MR-IVW LD	NPL:Q9BXD5:OID30329:v1:Cardiometabolic_II	NPL:Q9BXD5:OID30329:v1:Cardiometabolic_II	bioa_021	tyrosine	8	-0.0177277	0.0168284	0.292142	PPP	Q9BXD5	Lotta et al.	tyrosine	HMDB0000158	ENSG00000135838	NPL	FALSE
149392	MR-IVW LD	NPL:Q9BXD5:OID30329:v1:Cardiometabolic_II	NPL:Q9BXD5:OID30329:v1:Cardiometabolic_II	bioa_022	valine	8	0.0272189	0.0169133	0.107547	PPP	Q9BXD5	Lotta et al.	valine	HMDB0000883	ENSG00000135838	NPL	FALSE
149393	MR-IVW LD	NPL:Q9BXD5:OID30329:v1:Cardiometabolic_II	NPL:Q9BXD5:OID30329:v1:Cardiometabolic_II	bioa_023	n-acetylornithine	8	0.000888503	0.0282423	0.974903	PPP	Q9BXD5	Lotta et al.	n-acetylornithine	HMDB0003357	ENSG00000135838	NPL	FALSE
149394	MR-IVW LD	NPL:Q9BXD5:OID30329:v1:Cardiometabolic_II	NPL:Q9BXD5:OID30329:v1:Cardiometabolic_II	bioa_030	trans-hydroxyproline	8	-0.0262009	0.0281496	0.351971	PPP	Q9BXD5	Lotta et al.	trans-hydroxyproline	HMDB0000725	ENSG00000135838	NPL	FALSE
149395	MR-IVW LD	NPL:Q9BXD5:OID30329:v1:Cardiometabolic_II	NPL:Q9BXD5:OID30329:v1:Cardiometabolic_II	bioa_031	sarcosine	11	0.0202583	0.0222339	0.36222	PPP	Q9BXD5	Lotta et al.	sarcosine	HMDB0000271	ENSG00000135838	NPL	FALSE
149396	MR-IVW LD	NPL:Q9BXD5:OID30329:v1:Cardiometabolic_II	NPL:Q9BXD5:OID30329:v1:Cardiometabolic_II	bioa_032	serotonin	8	0.0345962	0.0359924	0.336447	PPP	Q9BXD5	Lotta et al.	serotonin	HMDB0000259	ENSG00000135838	NPL	FALSE
149397	MR-IVW LD	NPL:Q9BXD5:OID30329:v1:Cardiometabolic_II	NPL:Q9BXD5:OID30329:v1:Cardiometabolic_II	bioa_033	spermidine	11	-0.00751348	0.0260437	0.772968	PPP	Q9BXD5	Lotta et al.	spermidine	HMDB0001257	ENSG00000135838	NPL	FALSE
149398	MR-IVW LD	NPL:Q9BXD5:OID30329:v1:Cardiometabolic_II	NPL:Q9BXD5:OID30329:v1:Cardiometabolic_II	bior_002	acetylcarnitine (c2)	8	0.0121211	0.0280979	0.666186	PPP	Q9BXD5	Lotta et al.	acetylcarnitine (c2)	HMDB0000201	ENSG00000135838	NPL	FALSE
149399	MR-IVW LD	NPL:Q9BXD5:OID30329:v1:Cardiometabolic_II	NPL:Q9BXD5:OID30329:v1:Cardiometabolic_II	bior_031	hexadecanoylcarnitine	8	0.0735446	0.0281402	0.00896181	PPP	Q9BXD5	Lotta et al.	hexadecanoylcarnitine	HMDB0000222	ENSG00000135838	NPL	FALSE
149400	MR-IVW LD	NPL:Q9BXD5:OID30329:v1:Cardiometabolic_II	NPL:Q9BXD5:OID30329:v1:Cardiometabolic_II	met-d-Acetate	acetate	11	-0.0232198	0.00992228	0.0192748	PPP	Q9BXD5	Borges et al.	acetate	HMDB0000042	ENSG00000135838	NPL	FALSE
149401	MR-IVW LD	NPL:Q9BXD5:OID30329:v1:Cardiometabolic_II	NPL:Q9BXD5:OID30329:v1:Cardiometabolic_II	met-d-Acetoacetate	acetoacetate	11	0.0247261	0.00992107	0.0126926	PPP	Q9BXD5	Borges et al.	acetoacetate	HMDB0000060	ENSG00000135838	NPL	FALSE
149402	MR-IVW LD	NPL:Q9BXD5:OID30329:v1:Cardiometabolic_II	NPL:Q9BXD5:OID30329:v1:Cardiometabolic_II	met-d-Ala	alanine	11	0.0456047	0.009921	4.2906e-06	PPP	Q9BXD5	Borges et al.	alanine	HMDB0000161	ENSG00000135838	NPL	FALSE
149403	MR-IVW LD	NPL:Q9BXD5:OID30329:v1:Cardiometabolic_II	NPL:Q9BXD5:OID30329:v1:Cardiometabolic_II	met-d-Citrate	citrate	11	0.00548645	0.00992148	0.580273	PPP	Q9BXD5	Borges et al.	citrate	HMDB0000094	ENSG00000135838	NPL	FALSE
149404	MR-IVW LD	NPL:Q9BXD5:OID30329:v1:Cardiometabolic_II	NPL:Q9BXD5:OID30329:v1:Cardiometabolic_II	met-d-Gln	glutamine	11	-0.0223025	0.00993493	0.0247772	PPP	Q9BXD5	Borges et al.	glutamine	HMDB0000641	ENSG00000135838	NPL	FALSE
149405	MR-IVW LD	NPL:Q9BXD5:OID30329:v1:Cardiometabolic_II	NPL:Q9BXD5:OID30329:v1:Cardiometabolic_II	met-d-Glucose	glucose	11	-0.00768335	0.00993005	0.43908	PPP	Q9BXD5	Borges et al.	glucose	HMDB0000122	ENSG00000135838	NPL	FALSE
149406	MR-IVW LD	NPL:Q9BXD5:OID30329:v1:Cardiometabolic_II	NPL:Q9BXD5:OID30329:v1:Cardiometabolic_II	met-d-Gly	glycine	11	-0.140212	0.00991826	2.25521e-45	PPP	Q9BXD5	Borges et al.	glycine	HMDB0000123	ENSG00000135838	NPL	FALSE
149407	MR-IVW LD	NPL:Q9BXD5:OID30329:v1:Cardiometabolic_II	NPL:Q9BXD5:OID30329:v1:Cardiometabolic_II	met-d-His	histidine	11	-0.010622	0.00992872	0.284697	PPP	Q9BXD5	Borges et al.	histidine	HMDB0000177	ENSG00000135838	NPL	FALSE
149408	MR-IVW LD	NPL:Q9BXD5:OID30329:v1:Cardiometabolic_II	NPL:Q9BXD5:OID30329:v1:Cardiometabolic_II	met-d-LA	linoleate (18:2n6)	11	-0.00158232	0.00992367	0.873315	PPP	Q9BXD5	Borges et al.	linoleate (18:2n6)	HMDB0006270,HMDB0000673	ENSG00000135838	NPL	FALSE
149409	MR-IVW LD	NPL:Q9BXD5:OID30329:v1:Cardiometabolic_II	NPL:Q9BXD5:OID30329:v1:Cardiometabolic_II	met-d-Phe	phenylalanine	11	0.00853556	0.00992323	0.389701	PPP	Q9BXD5	Borges et al.	phenylalanine	HMDB0000159	ENSG00000135838	NPL	FALSE
149410	MR-IVW LD	NPL:Q9BXD5:OID30329:v1:Cardiometabolic_II	NPL:Q9BXD5:OID30329:v1:Cardiometabolic_II	met-d-Pyruvate	pyruvate	11	0.0150477	0.00993515	0.129876	PPP	Q9BXD5	Borges et al.	pyruvate	HMDB0000243	ENSG00000135838	NPL	TRUE
149411	MR-IVW LD	NPL:Q9BXD5:OID30329:v1:Cardiometabolic_II	NPL:Q9BXD5:OID30329:v1:Cardiometabolic_II	met-d-Tyr	tyrosine	11	-0.00236741	0.00992807	0.811527	PPP	Q9BXD5	Borges et al.	tyrosine	HMDB0000158	ENSG00000135838	NPL	FALSE
149412	MR-IVW LD	NPL:Q9BXD5:OID30329:v1:Cardiometabolic_II	NPL:Q9BXD5:OID30329:v1:Cardiometabolic_II	met-d-Val	valine	11	0.0305581	0.00992214	0.00207145	PPP	Q9BXD5	Borges et al.	valine	HMDB0000883	ENSG00000135838	NPL	FALSE
149941	MR-IVW LD	OPLAH:O14841:OID30201:v1:Cardiometabolic_II	OPLAH:O14841:OID30201:v1:Cardiometabolic_II	GCST90199627	n-alpha-acetylornithine	9	0.0967099	0.0761343	0.203994	PPP	O14841	Chen et al.	n-alpha-acetylornithine	HMDB0003357	ENSG00000178814	OPLAH	FALSE
149942	MR-IVW LD	OPLAH:O14841:OID30201:v1:Cardiometabolic_II	OPLAH:O14841:OID30201:v1:Cardiometabolic_II	GCST90199628	3-methylhistidine	9	0.0417636	0.0626169	0.504791	PPP	O14841	Chen et al.	3-methylhistidine	HMDB0000479	ENSG00000178814	OPLAH	FALSE
149943	MR-IVW LD	OPLAH:O14841:OID30201:v1:Cardiometabolic_II	OPLAH:O14841:OID30201:v1:Cardiometabolic_II	GCST90199629	glycerophosphorylcholine (gpc)	9	-0.0365409	0.0629087	0.561338	PPP	O14841	Chen et al.	glycerophosphorylcholine (gpc)	HMDB0000086	ENSG00000178814	OPLAH	FALSE
149944	MR-IVW LD	OPLAH:O14841:OID30201:v1:Cardiometabolic_II	OPLAH:O14841:OID30201:v1:Cardiometabolic_II	GCST90199637	n-acetylglutamate	9	0.029772	0.064543	0.644602	PPP	O14841	Chen et al.	n-acetylglutamate	HMDB0001138	ENSG00000178814	OPLAH	FALSE
149945	MR-IVW LD	OPLAH:O14841:OID30201:v1:Cardiometabolic_II	OPLAH:O14841:OID30201:v1:Cardiometabolic_II	GCST90199651	docosahexaenoate (dha; 22:6n3)	9	0.00120441	0.0626557	0.984664	PPP	O14841	Chen et al.	docosahexaenoate (dha; 22:6n3)	HMDB0002183	ENSG00000178814	OPLAH	FALSE
149946	MR-IVW LD	OPLAH:O14841:OID30201:v1:Cardiometabolic_II	OPLAH:O14841:OID30201:v1:Cardiometabolic_II	GCST90199652	1-stearoyl-2-oleoyl-gps (18:0/18:1)	9	0.167745	0.0635071	0.0082573	PPP	O14841	Chen et al.	1-stearoyl-2-oleoyl-gps (18:0/18:1)	HMDB0010163	ENSG00000178814	OPLAH	FALSE
149947	MR-IVW LD	OPLAH:O14841:OID30201:v1:Cardiometabolic_II	OPLAH:O14841:OID30201:v1:Cardiometabolic_II	GCST90199654	paraxanthine	9	0.0481916	0.0643791	0.454122	PPP	O14841	Chen et al.	paraxanthine	HMDB0001860	ENSG00000178814	OPLAH	FALSE
149948	MR-IVW LD	OPLAH:O14841:OID30201:v1:Cardiometabolic_II	OPLAH:O14841:OID30201:v1:Cardiometabolic_II	GCST90199665	n-acetylaspartate (naa)	9	0.0765967	0.0631575	0.22521	PPP	O14841	Chen et al.	n-acetylaspartate (naa)	HMDB0000812	ENSG00000178814	OPLAH	FALSE
149949	MR-IVW LD	OPLAH:O14841:OID30201:v1:Cardiometabolic_II	OPLAH:O14841:OID30201:v1:Cardiometabolic_II	GCST90199666	palmitoylcarnitine (c16)	9	0.0877074	0.0627355	0.162098	PPP	O14841	Chen et al.	palmitoylcarnitine (c16)	HMDB0000222	ENSG00000178814	OPLAH	FALSE
149950	MR-IVW LD	OPLAH:O14841:OID30201:v1:Cardiometabolic_II	OPLAH:O14841:OID30201:v1:Cardiometabolic_II	GCST90199669	acetylcarnitine (c2)	9	0.0992831	0.0627133	0.113393	PPP	O14841	Chen et al.	acetylcarnitine (c2)	HMDB0000201	ENSG00000178814	OPLAH	FALSE
149951	MR-IVW LD	OPLAH:O14841:OID30201:v1:Cardiometabolic_II	OPLAH:O14841:OID30201:v1:Cardiometabolic_II	GCST90199673	dehydroepiandrosterone sulfate (dhea-s)	9	-0.0293745	0.0628442	0.6402	PPP	O14841	Chen et al.	dehydroepiandrosterone sulfate (dhea-s)	HMDB0001032	ENSG00000178814	OPLAH	FALSE
149952	MR-IVW LD	OPLAH:O14841:OID30201:v1:Cardiometabolic_II	OPLAH:O14841:OID30201:v1:Cardiometabolic_II	GCST90199691	1-methylhistidine	9	0.114554	0.0628538	0.0683712	PPP	O14841	Chen et al.	1-methylhistidine	HMDB0000001	ENSG00000178814	OPLAH	FALSE
149953	MR-IVW LD	OPLAH:O14841:OID30201:v1:Cardiometabolic_II	OPLAH:O14841:OID30201:v1:Cardiometabolic_II	GCST90199845	sphinganine-1-phosphate	9	0.187865	0.0632335	0.0029686	PPP	O14841	Chen et al.	sphinganine-1-phosphate	HMDB0001383	ENSG00000178814	OPLAH	FALSE
149954	MR-IVW LD	OPLAH:O14841:OID30201:v1:Cardiometabolic_II	OPLAH:O14841:OID30201:v1:Cardiometabolic_II	GCST90199896	sulfate*	9	0.0774329	0.0628386	0.217856	PPP	O14841	Chen et al.	sulfate*	HMDB01448	ENSG00000178814	OPLAH	FALSE
149955	MR-IVW LD	OPLAH:O14841:OID30201:v1:Cardiometabolic_II	OPLAH:O14841:OID30201:v1:Cardiometabolic_II	GCST90199972	sphingomyelin (d18:1/24:1, d18:2/24:0)*	9	0.164879	0.0626977	0.00854472	PPP	O14841	Chen et al.	sphingomyelin (d18:1/24:1, d18:2/24:0)*	HMDB0012107	ENSG00000178814	OPLAH	FALSE
149956	MR-IVW LD	OPLAH:O14841:OID30201:v1:Cardiometabolic_II	OPLAH:O14841:OID30201:v1:Cardiometabolic_II	GCST90200001	sphingomyelin (d18:1/20:0, d16:1/22:0)*	9	0.146187	0.0627286	0.0197814	PPP	O14841	Chen et al.	sphingomyelin (d18:1/20:0, d16:1/22:0)*	HMDB0012102	ENSG00000178814	OPLAH	FALSE
149957	MR-IVW LD	OPLAH:O14841:OID30201:v1:Cardiometabolic_II	OPLAH:O14841:OID30201:v1:Cardiometabolic_II	GCST90200049	myristoyl dihydrosphingomyelin (d18:0/14:0)*	9	0.0981381	0.0627476	0.117814	PPP	O14841	Chen et al.	myristoyl dihydrosphingomyelin (d18:0/14:0)*	HMDB0012085	ENSG00000178814	OPLAH	FALSE
149958	MR-IVW LD	OPLAH:O14841:OID30201:v1:Cardiometabolic_II	OPLAH:O14841:OID30201:v1:Cardiometabolic_II	GCST90200056	sphingomyelin (d18:0/18:0, d19:0/17:0)*	9	0.108281	0.0626736	0.0840413	PPP	O14841	Chen et al.	sphingomyelin (d18:0/18:0, d19:0/17:0)*	HMDB0012087	ENSG00000178814	OPLAH	FALSE
149959	MR-IVW LD	OPLAH:O14841:OID30201:v1:Cardiometabolic_II	OPLAH:O14841:OID30201:v1:Cardiometabolic_II	GCST90200279	pantothenate	9	0.0567051	0.0629799	0.367925	PPP	O14841	Chen et al.	pantothenate	HMDB0000210	ENSG00000178814	OPLAH	FALSE
149960	MR-IVW LD	OPLAH:O14841:OID30201:v1:Cardiometabolic_II	OPLAH:O14841:OID30201:v1:Cardiometabolic_II	GCST90200281	phosphoethanolamine	9	0.116028	0.0627495	0.0644477	PPP	O14841	Chen et al.	phosphoethanolamine	HMDB0000224	ENSG00000178814	OPLAH	FALSE
149961	MR-IVW LD	OPLAH:O14841:OID30201:v1:Cardiometabolic_II	OPLAH:O14841:OID30201:v1:Cardiometabolic_II	GCST90200283	3-ureidopropionate	9	0.0888177	0.0656343	0.175985	PPP	O14841	Chen et al.	3-ureidopropionate	HMDB0000026	ENSG00000178814	OPLAH	FALSE
149962	MR-IVW LD	OPLAH:O14841:OID30201:v1:Cardiometabolic_II	OPLAH:O14841:OID30201:v1:Cardiometabolic_II	GCST90200291	sarcosine	9	0.0743019	0.0628659	0.237241	PPP	O14841	Chen et al.	sarcosine	HMDB0000271	ENSG00000178814	OPLAH	FALSE
149963	MR-IVW LD	OPLAH:O14841:OID30201:v1:Cardiometabolic_II	OPLAH:O14841:OID30201:v1:Cardiometabolic_II	GCST90200292	trans-4-hydroxyproline	9	0.134218	0.0627569	0.0324597	PPP	O14841	Chen et al.	trans-4-hydroxyproline	HMDB0000725	ENSG00000178814	OPLAH	FALSE
149964	MR-IVW LD	OPLAH:O14841:OID30201:v1:Cardiometabolic_II	OPLAH:O14841:OID30201:v1:Cardiometabolic_II	GCST90200293	thyroxine	9	0.100428	0.0627169	0.109313	PPP	O14841	Chen et al.	thyroxine	HMDB0000248	ENSG00000178814	OPLAH	FALSE
149965	MR-IVW LD	OPLAH:O14841:OID30201:v1:Cardiometabolic_II	OPLAH:O14841:OID30201:v1:Cardiometabolic_II	GCST90200296	methyl indole-3-acetate	9	0.0476235	0.0679844	0.483611	PPP	O14841	Chen et al.	methyl indole-3-acetate	HMDB0029738	ENSG00000178814	OPLAH	FALSE
149966	MR-IVW LD	OPLAH:O14841:OID30201:v1:Cardiometabolic_II	OPLAH:O14841:OID30201:v1:Cardiometabolic_II	GCST90200304	citrate	9	-0.00821367	0.0627281	0.895822	PPP	O14841	Chen et al.	citrate	HMDB0000094	ENSG00000178814	OPLAH	FALSE
149967	MR-IVW LD	OPLAH:O14841:OID30201:v1:Cardiometabolic_II	OPLAH:O14841:OID30201:v1:Cardiometabolic_II	GCST90200306	butyrate/isobutyrate (4:0)	9	0.0214894	0.0637188	0.735926	PPP	O14841	Chen et al.	butyrate/isobutyrate (4:0)	HMDB0000039	ENSG00000178814	OPLAH	FALSE
149968	MR-IVW LD	OPLAH:O14841:OID30201:v1:Cardiometabolic_II	OPLAH:O14841:OID30201:v1:Cardiometabolic_II	GCST90200314	n-acetylneuraminate	9	0.0892033	0.0629546	0.156499	PPP	O14841	Chen et al.	n-acetylneuraminate	HMDB0000230	ENSG00000178814	OPLAH	FALSE
149969	MR-IVW LD	OPLAH:O14841:OID30201:v1:Cardiometabolic_II	OPLAH:O14841:OID30201:v1:Cardiometabolic_II	GCST90200318	acetoacetate	9	-0.00396692	0.0687142	0.953963	PPP	O14841	Chen et al.	acetoacetate	HMDB0000060	ENSG00000178814	OPLAH	FALSE
149970	MR-IVW LD	OPLAH:O14841:OID30201:v1:Cardiometabolic_II	OPLAH:O14841:OID30201:v1:Cardiometabolic_II	GCST90200319	cys-gly, oxidized	9	0.0668638	0.0627425	0.286566	PPP	O14841	Chen et al.	cys-gly, oxidized	HMDB0000078	ENSG00000178814	OPLAH	FALSE
149971	MR-IVW LD	OPLAH:O14841:OID30201:v1:Cardiometabolic_II	OPLAH:O14841:OID30201:v1:Cardiometabolic_II	GCST90200321	cholate	9	0.10069	0.0641652	0.116593	PPP	O14841	Chen et al.	cholate	HMDB0000619	ENSG00000178814	OPLAH	FALSE
149972	MR-IVW LD	OPLAH:O14841:OID30201:v1:Cardiometabolic_II	OPLAH:O14841:OID30201:v1:Cardiometabolic_II	GCST90200323	creatine	9	0.00153066	0.0626319	0.980503	PPP	O14841	Chen et al.	creatine	HMDB0000064	ENSG00000178814	OPLAH	FALSE
149973	MR-IVW LD	OPLAH:O14841:OID30201:v1:Cardiometabolic_II	OPLAH:O14841:OID30201:v1:Cardiometabolic_II	GCST90200325	glycerol	9	0.0489443	0.0626321	0.434534	PPP	O14841	Chen et al.	glycerol	HMDB0000131	ENSG00000178814	OPLAH	FALSE
149974	MR-IVW LD	OPLAH:O14841:OID30201:v1:Cardiometabolic_II	OPLAH:O14841:OID30201:v1:Cardiometabolic_II	GCST90200327	choline	9	0.125045	0.0627124	0.0461588	PPP	O14841	Chen et al.	choline	HMDB0000097	ENSG00000178814	OPLAH	FALSE
149975	MR-IVW LD	OPLAH:O14841:OID30201:v1:Cardiometabolic_II	OPLAH:O14841:OID30201:v1:Cardiometabolic_II	GCST90200335	stearoyl sphingomyelin (d18:1/18:0)	9	0.0975059	0.0627334	0.120116	PPP	O14841	Chen et al.	stearoyl sphingomyelin (d18:1/18:0)	HMDB0001348	ENSG00000178814	OPLAH	FALSE
149976	MR-IVW LD	OPLAH:O14841:OID30201:v1:Cardiometabolic_II	OPLAH:O14841:OID30201:v1:Cardiometabolic_II	GCST90200336	n-palmitoyl-sphingosine (d18:1/16:0)	9	0.0819186	0.0627017	0.191389	PPP	O14841	Chen et al.	n-palmitoyl-sphingosine (d18:1/16:0)	HMDB0004949	ENSG00000178814	OPLAH	FALSE
149977	MR-IVW LD	OPLAH:O14841:OID30201:v1:Cardiometabolic_II	OPLAH:O14841:OID30201:v1:Cardiometabolic_II	GCST90200337	taurochenodeoxycholate	9	0.179286	0.0635417	0.00477923	PPP	O14841	Chen et al.	taurochenodeoxycholate	HMDB0000951	ENSG00000178814	OPLAH	FALSE
149978	MR-IVW LD	OPLAH:O14841:OID30201:v1:Cardiometabolic_II	OPLAH:O14841:OID30201:v1:Cardiometabolic_II	GCST90200341	n-stearoyl-sphingosine (d18:1/18:0)*	9	0.041901	0.0627482	0.504284	PPP	O14841	Chen et al.	n-stearoyl-sphingosine (d18:1/18:0)*	HMDB0004950	ENSG00000178814	OPLAH	FALSE
149979	MR-IVW LD	OPLAH:O14841:OID30201:v1:Cardiometabolic_II	OPLAH:O14841:OID30201:v1:Cardiometabolic_II	GCST90200345	s-adenosylhomocysteine (sah)	9	0.00600083	0.072739	0.934251	PPP	O14841	Chen et al.	s-adenosylhomocysteine (sah)	HMDB00939	ENSG00000178814	OPLAH	FALSE
149980	MR-IVW LD	OPLAH:O14841:OID30201:v1:Cardiometabolic_II	OPLAH:O14841:OID30201:v1:Cardiometabolic_II	GCST90200348	quinolinate	9	0.0213781	0.062945	0.734134	PPP	O14841	Chen et al.	quinolinate	HMDB0000232	ENSG00000178814	OPLAH	FALSE
149981	MR-IVW LD	OPLAH:O14841:OID30201:v1:Cardiometabolic_II	OPLAH:O14841:OID30201:v1:Cardiometabolic_II	GCST90200349	eicosapentaenoate (epa; 20:5n3)	9	-0.02375	0.0627371	0.705012	PPP	O14841	Chen et al.	eicosapentaenoate (epa; 20:5n3)	HMDB0001999	ENSG00000178814	OPLAH	FALSE
149982	MR-IVW LD	OPLAH:O14841:OID30201:v1:Cardiometabolic_II	OPLAH:O14841:OID30201:v1:Cardiometabolic_II	GCST90200351	n-acetylputrescine	9	0.124497	0.0627882	0.0473884	PPP	O14841	Chen et al.	n-acetylputrescine	HMDB0002064	ENSG00000178814	OPLAH	FALSE
149983	MR-IVW LD	OPLAH:O14841:OID30201:v1:Cardiometabolic_II	OPLAH:O14841:OID30201:v1:Cardiometabolic_II	GCST90200354	linoleate (18:2n6)	9	0.0180724	0.0627238	0.77325	PPP	O14841	Chen et al.	linoleate (18:2n6)	HMDB0006270,HMDB0000673	ENSG00000178814	OPLAH	FALSE
149984	MR-IVW LD	OPLAH:O14841:OID30201:v1:Cardiometabolic_II	OPLAH:O14841:OID30201:v1:Cardiometabolic_II	GCST90200355	adenosine 5'-diphosphate (adp)	9	0.173189	0.0839787	0.0391796	PPP	O14841	Chen et al.	adenosine 5'-diphosphate (adp)	HMDB0001341	ENSG00000178814	OPLAH	TRUE
149985	MR-IVW LD	OPLAH:O14841:OID30201:v1:Cardiometabolic_II	OPLAH:O14841:OID30201:v1:Cardiometabolic_II	GCST90200356	adenosine 5'-monophosphate (amp)	9	0.22949	0.0628738	0.000262232	PPP	O14841	Chen et al.	adenosine 5'-monophosphate (amp)	HMDB0000045	ENSG00000178814	OPLAH	FALSE
149986	MR-IVW LD	OPLAH:O14841:OID30201:v1:Cardiometabolic_II	OPLAH:O14841:OID30201:v1:Cardiometabolic_II	GCST90200358	arachidonate (20:4n6)	9	-0.0484094	0.0626813	0.439931	PPP	O14841	Chen et al.	arachidonate (20:4n6)	HMDB0001043	ENSG00000178814	OPLAH	FALSE
149987	MR-IVW LD	OPLAH:O14841:OID30201:v1:Cardiometabolic_II	OPLAH:O14841:OID30201:v1:Cardiometabolic_II	GCST90200359	5-methylthioadenosine (mta)	9	0.0370668	0.0629184	0.555778	PPP	O14841	Chen et al.	5-methylthioadenosine (mta)	HMDB0001173	ENSG00000178814	OPLAH	FALSE
149988	MR-IVW LD	OPLAH:O14841:OID30201:v1:Cardiometabolic_II	OPLAH:O14841:OID30201:v1:Cardiometabolic_II	GCST90200361	beta-alanine	9	0.080137	0.0632893	0.205441	PPP	O14841	Chen et al.	beta-alanine	HMDB0000056	ENSG00000178814	OPLAH	FALSE
149989	MR-IVW LD	OPLAH:O14841:OID30201:v1:Cardiometabolic_II	OPLAH:O14841:OID30201:v1:Cardiometabolic_II	GCST90200362	succinate	9	-0.0934901	0.0639675	0.143871	PPP	O14841	Chen et al.	succinate	HMDB0000254	ENSG00000178814	OPLAH	FALSE
149990	MR-IVW LD	OPLAH:O14841:OID30201:v1:Cardiometabolic_II	OPLAH:O14841:OID30201:v1:Cardiometabolic_II	GCST90200363	choline phosphate	9	0.133138	0.0627777	0.0339401	PPP	O14841	Chen et al.	choline phosphate	HMDB0001565	ENSG00000178814	OPLAH	FALSE
149991	MR-IVW LD	OPLAH:O14841:OID30201:v1:Cardiometabolic_II	OPLAH:O14841:OID30201:v1:Cardiometabolic_II	GCST90200364	cysteinylglycine	9	-0.0178655	0.0629021	0.776395	PPP	O14841	Chen et al.	cysteinylglycine	HMDB0000078	ENSG00000178814	OPLAH	FALSE
149992	MR-IVW LD	OPLAH:O14841:OID30201:v1:Cardiometabolic_II	OPLAH:O14841:OID30201:v1:Cardiometabolic_II	GCST90200365	phenylpyruvate	9	0.0570537	0.0627887	0.363529	PPP	O14841	Chen et al.	phenylpyruvate	HMDB0000205	ENSG00000178814	OPLAH	FALSE
149993	MR-IVW LD	OPLAH:O14841:OID30201:v1:Cardiometabolic_II	OPLAH:O14841:OID30201:v1:Cardiometabolic_II	GCST90200368	cholesterol	9	0.161695	0.0627313	0.00994927	PPP	O14841	Chen et al.	cholesterol	HMDB0000067	ENSG00000178814	OPLAH	FALSE
149994	MR-IVW LD	OPLAH:O14841:OID30201:v1:Cardiometabolic_II	OPLAH:O14841:OID30201:v1:Cardiometabolic_II	GCST90200369	2-hydroxyphenylacetate	9	-0.00269495	0.0655493	0.967206	PPP	O14841	Chen et al.	2-hydroxyphenylacetate	HMDB0000669	ENSG00000178814	OPLAH	FALSE
149995	MR-IVW LD	OPLAH:O14841:OID30201:v1:Cardiometabolic_II	OPLAH:O14841:OID30201:v1:Cardiometabolic_II	GCST90200370	aspartate	9	0.112231	0.0627471	0.0736762	PPP	O14841	Chen et al.	aspartate	HMDB0000191	ENSG00000178814	OPLAH	FALSE
149996	MR-IVW LD	OPLAH:O14841:OID30201:v1:Cardiometabolic_II	OPLAH:O14841:OID30201:v1:Cardiometabolic_II	GCST90200372	arginine	9	0.00823178	0.0628118	0.895732	PPP	O14841	Chen et al.	arginine	HMDB0000517	ENSG00000178814	OPLAH	FALSE
149997	MR-IVW LD	OPLAH:O14841:OID30201:v1:Cardiometabolic_II	OPLAH:O14841:OID30201:v1:Cardiometabolic_II	GCST90200374	sphinganine	9	0.205091	0.0661308	0.00192676	PPP	O14841	Chen et al.	sphinganine	HMDB0000269	ENSG00000178814	OPLAH	FALSE
149998	MR-IVW LD	OPLAH:O14841:OID30201:v1:Cardiometabolic_II	OPLAH:O14841:OID30201:v1:Cardiometabolic_II	GCST90200376	flavin adenine dinucleotide (fad)	9	0.0744394	0.0720633	0.301617	PPP	O14841	Chen et al.	flavin adenine dinucleotide (fad)	HMDB0001248	ENSG00000178814	OPLAH	FALSE
149999	MR-IVW LD	OPLAH:O14841:OID30201:v1:Cardiometabolic_II	OPLAH:O14841:OID30201:v1:Cardiometabolic_II	GCST90200377	histidine	9	0.0721238	0.0628609	0.251235	PPP	O14841	Chen et al.	histidine	HMDB0000177	ENSG00000178814	OPLAH	FALSE
150000	MR-IVW LD	OPLAH:O14841:OID30201:v1:Cardiometabolic_II	OPLAH:O14841:OID30201:v1:Cardiometabolic_II	GCST90200378	cortisol	9	-0.0303801	0.0629831	0.629555	PPP	O14841	Chen et al.	cortisol	HMDB0000063	ENSG00000178814	OPLAH	FALSE
150001	MR-IVW LD	OPLAH:O14841:OID30201:v1:Cardiometabolic_II	OPLAH:O14841:OID30201:v1:Cardiometabolic_II	GCST90200379	hypotaurine	9	0.0214475	0.0629085	0.733155	PPP	O14841	Chen et al.	hypotaurine	HMDB0000965	ENSG00000178814	OPLAH	FALSE
150002	MR-IVW LD	OPLAH:O14841:OID30201:v1:Cardiometabolic_II	OPLAH:O14841:OID30201:v1:Cardiometabolic_II	GCST90200382	cystine	9	0.0610652	0.0630443	0.332741	PPP	O14841	Chen et al.	cystine	HMDB0000192	ENSG00000178814	OPLAH	FALSE
150003	MR-IVW LD	OPLAH:O14841:OID30201:v1:Cardiometabolic_II	OPLAH:O14841:OID30201:v1:Cardiometabolic_II	GCST90200383	cystathionine	9	0.0206465	0.0636816	0.745776	PPP	O14841	Chen et al.	cystathionine	HMDB0000099	ENSG00000178814	OPLAH	FALSE
150004	MR-IVW LD	OPLAH:O14841:OID30201:v1:Cardiometabolic_II	OPLAH:O14841:OID30201:v1:Cardiometabolic_II	GCST90200384	guanidinoacetate	9	-0.0183307	0.0628093	0.770404	PPP	O14841	Chen et al.	guanidinoacetate	HMDB0000128	ENSG00000178814	OPLAH	FALSE
150005	MR-IVW LD	OPLAH:O14841:OID30201:v1:Cardiometabolic_II	OPLAH:O14841:OID30201:v1:Cardiometabolic_II	GCST90200385	sphingosine	9	0.188729	0.0638013	0.00309576	PPP	O14841	Chen et al.	sphingosine	HMDB0000252	ENSG00000178814	OPLAH	FALSE
150006	MR-IVW LD	OPLAH:O14841:OID30201:v1:Cardiometabolic_II	OPLAH:O14841:OID30201:v1:Cardiometabolic_II	GCST90200390	stearate (18:0)	9	0.0452344	0.06268	0.470496	PPP	O14841	Chen et al.	stearate (18:0)	HMDB0000827	ENSG00000178814	OPLAH	FALSE
150007	MR-IVW LD	OPLAH:O14841:OID30201:v1:Cardiometabolic_II	OPLAH:O14841:OID30201:v1:Cardiometabolic_II	GCST90200391	methionine	9	0.0651723	0.0628697	0.299911	PPP	O14841	Chen et al.	methionine	HMDB0000696	ENSG00000178814	OPLAH	FALSE
150008	MR-IVW LD	OPLAH:O14841:OID30201:v1:Cardiometabolic_II	OPLAH:O14841:OID30201:v1:Cardiometabolic_II	GCST90200392	orotate	9	0.100793	0.0632277	0.110907	PPP	O14841	Chen et al.	orotate	HMDB0000226	ENSG00000178814	OPLAH	FALSE
150009	MR-IVW LD	OPLAH:O14841:OID30201:v1:Cardiometabolic_II	OPLAH:O14841:OID30201:v1:Cardiometabolic_II	GCST90200393	phosphate	9	-0.0341236	0.0627742	0.586722	PPP	O14841	Chen et al.	phosphate	HMDB0001429	ENSG00000178814	OPLAH	TRUE
150010	MR-IVW LD	OPLAH:O14841:OID30201:v1:Cardiometabolic_II	OPLAH:O14841:OID30201:v1:Cardiometabolic_II	GCST90200394	inosine	9	0.00686988	0.0811116	0.932503	PPP	O14841	Chen et al.	inosine	HMDB0000195	ENSG00000178814	OPLAH	FALSE
150011	MR-IVW LD	OPLAH:O14841:OID30201:v1:Cardiometabolic_II	OPLAH:O14841:OID30201:v1:Cardiometabolic_II	GCST90200395	inosine 5'-monophosphate (imp)	9	0.137587	0.0836783	0.100127	PPP	O14841	Chen et al.	inosine 5'-monophosphate (imp)	HMDB0000175	ENSG00000178814	OPLAH	FALSE
150012	MR-IVW LD	OPLAH:O14841:OID30201:v1:Cardiometabolic_II	OPLAH:O14841:OID30201:v1:Cardiometabolic_II	GCST90200396	phenylalanine	9	0.0637574	0.0628478	0.310357	PPP	O14841	Chen et al.	phenylalanine	HMDB0000159	ENSG00000178814	OPLAH	FALSE
150013	MR-IVW LD	OPLAH:O14841:OID30201:v1:Cardiometabolic_II	OPLAH:O14841:OID30201:v1:Cardiometabolic_II	GCST90200397	palmitate (16:0)	9	0.0166431	0.0626905	0.790639	PPP	O14841	Chen et al.	palmitate (16:0)	HMDB0000220	ENSG00000178814	OPLAH	FALSE
150014	MR-IVW LD	OPLAH:O14841:OID30201:v1:Cardiometabolic_II	OPLAH:O14841:OID30201:v1:Cardiometabolic_II	GCST90200400	nicotinamide	9	0.0157487	0.0633038	0.803531	PPP	O14841	Chen et al.	nicotinamide	HMDB0001406	ENSG00000178814	OPLAH	FALSE
150015	MR-IVW LD	OPLAH:O14841:OID30201:v1:Cardiometabolic_II	OPLAH:O14841:OID30201:v1:Cardiometabolic_II	GCST90200401	myo-inositol	9	0.0841599	0.0629781	0.181439	PPP	O14841	Chen et al.	myo-inositol	HMDB0000211	ENSG00000178814	OPLAH	FALSE
150016	MR-IVW LD	OPLAH:O14841:OID30201:v1:Cardiometabolic_II	OPLAH:O14841:OID30201:v1:Cardiometabolic_II	GCST90200403	citrulline	9	-0.0397384	0.0631224	0.528993	PPP	O14841	Chen et al.	citrulline	HMDB0000904	ENSG00000178814	OPLAH	FALSE
150017	MR-IVW LD	OPLAH:O14841:OID30201:v1:Cardiometabolic_II	OPLAH:O14841:OID30201:v1:Cardiometabolic_II	GCST90200404	ornithine	9	0.066468	0.0627378	0.289392	PPP	O14841	Chen et al.	ornithine	HMDB0000214	ENSG00000178814	OPLAH	FALSE
150018	MR-IVW LD	OPLAH:O14841:OID30201:v1:Cardiometabolic_II	OPLAH:O14841:OID30201:v1:Cardiometabolic_II	GCST90200405	retinol (vitamin a)	9	0.0338301	0.0627744	0.589945	PPP	O14841	Chen et al.	retinol (vitamin a)	HMDB0000305	ENSG00000178814	OPLAH	FALSE
150019	MR-IVW LD	OPLAH:O14841:OID30201:v1:Cardiometabolic_II	OPLAH:O14841:OID30201:v1:Cardiometabolic_II	GCST90200406	1-methylnicotinamide	9	-0.0173943	0.062979	0.782401	PPP	O14841	Chen et al.	1-methylnicotinamide	HMDB0000699	ENSG00000178814	OPLAH	FALSE
150020	MR-IVW LD	OPLAH:O14841:OID30201:v1:Cardiometabolic_II	OPLAH:O14841:OID30201:v1:Cardiometabolic_II	GCST90200407	uridine	9	0.00094628	0.0627541	0.987969	PPP	O14841	Chen et al.	uridine	HMDB0000296	ENSG00000178814	OPLAH	FALSE
150021	MR-IVW LD	OPLAH:O14841:OID30201:v1:Cardiometabolic_II	OPLAH:O14841:OID30201:v1:Cardiometabolic_II	GCST90200410	phytanate	9	0.0531095	0.0628674	0.39823	PPP	O14841	Chen et al.	phytanate	HMDB0000801	ENSG00000178814	OPLAH	FALSE
150022	MR-IVW LD	OPLAH:O14841:OID30201:v1:Cardiometabolic_II	OPLAH:O14841:OID30201:v1:Cardiometabolic_II	GCST90200412	glutamate	9	0.0768633	0.0626253	0.21969	PPP	O14841	Chen et al.	glutamate	HMDB0000148	ENSG00000178814	OPLAH	FALSE
150023	MR-IVW LD	OPLAH:O14841:OID30201:v1:Cardiometabolic_II	OPLAH:O14841:OID30201:v1:Cardiometabolic_II	GCST90200413	2'-deoxyuridine	9	0.0251093	0.0640763	0.695158	PPP	O14841	Chen et al.	2'-deoxyuridine	HMDB0000012	ENSG00000178814	OPLAH	FALSE
150024	MR-IVW LD	OPLAH:O14841:OID30201:v1:Cardiometabolic_II	OPLAH:O14841:OID30201:v1:Cardiometabolic_II	GCST90200415	serine	9	0.0706402	0.0626789	0.259735	PPP	O14841	Chen et al.	serine	HMDB0000187	ENSG00000178814	OPLAH	FALSE
150025	MR-IVW LD	OPLAH:O14841:OID30201:v1:Cardiometabolic_II	OPLAH:O14841:OID30201:v1:Cardiometabolic_II	GCST90200417	urea	9	0.0688342	0.0628071	0.273096	PPP	O14841	Chen et al.	urea	HMDB0000294	ENSG00000178814	OPLAH	FALSE
150026	MR-IVW LD	OPLAH:O14841:OID30201:v1:Cardiometabolic_II	OPLAH:O14841:OID30201:v1:Cardiometabolic_II	GCST90200418	pyridoxal	9	-0.0282567	0.0636509	0.657092	PPP	O14841	Chen et al.	pyridoxal	HMDB0001545	ENSG00000178814	OPLAH	FALSE
150027	MR-IVW LD	OPLAH:O14841:OID30201:v1:Cardiometabolic_II	OPLAH:O14841:OID30201:v1:Cardiometabolic_II	GCST90200419	glutamine	9	0.0546438	0.0627512	0.383863	PPP	O14841	Chen et al.	glutamine	HMDB0000641	ENSG00000178814	OPLAH	FALSE
150028	MR-IVW LD	OPLAH:O14841:OID30201:v1:Cardiometabolic_II	OPLAH:O14841:OID30201:v1:Cardiometabolic_II	GCST90200422	serotonin	9	0.0543303	0.065831	0.409202	PPP	O14841	Chen et al.	serotonin	HMDB0000259	ENSG00000178814	OPLAH	FALSE
150029	MR-IVW LD	OPLAH:O14841:OID30201:v1:Cardiometabolic_II	OPLAH:O14841:OID30201:v1:Cardiometabolic_II	GCST90200423	spermidine	9	-0.0848225	0.0664979	0.202109	PPP	O14841	Chen et al.	spermidine	HMDB0001257	ENSG00000178814	OPLAH	FALSE
150030	MR-IVW LD	OPLAH:O14841:OID30201:v1:Cardiometabolic_II	OPLAH:O14841:OID30201:v1:Cardiometabolic_II	GCST90200427	tyrosine	9	0.0952799	0.0627536	0.128934	PPP	O14841	Chen et al.	tyrosine	HMDB0000158	ENSG00000178814	OPLAH	FALSE
150031	MR-IVW LD	OPLAH:O14841:OID30201:v1:Cardiometabolic_II	OPLAH:O14841:OID30201:v1:Cardiometabolic_II	GCST90200429	cytidine	9	-0.135657	0.0651367	0.0372831	PPP	O14841	Chen et al.	cytidine	HMDB0000089	ENSG00000178814	OPLAH	FALSE
150032	MR-IVW LD	OPLAH:O14841:OID30201:v1:Cardiometabolic_II	OPLAH:O14841:OID30201:v1:Cardiometabolic_II	GCST90200430	pyruvate	9	0.0374268	0.0627318	0.550763	PPP	O14841	Chen et al.	pyruvate	HMDB0000243	ENSG00000178814	OPLAH	FALSE
150033	MR-IVW LD	OPLAH:O14841:OID30201:v1:Cardiometabolic_II	OPLAH:O14841:OID30201:v1:Cardiometabolic_II	GCST90200431	alanine	9	0.066005	0.0627079	0.292534	PPP	O14841	Chen et al.	alanine	HMDB0000161	ENSG00000178814	OPLAH	FALSE
150034	MR-IVW LD	OPLAH:O14841:OID30201:v1:Cardiometabolic_II	OPLAH:O14841:OID30201:v1:Cardiometabolic_II	GCST90200432	threonine	9	0.0620804	0.0627777	0.322716	PPP	O14841	Chen et al.	threonine	HMDB0000167	ENSG00000178814	OPLAH	FALSE
150035	MR-IVW LD	OPLAH:O14841:OID30201:v1:Cardiometabolic_II	OPLAH:O14841:OID30201:v1:Cardiometabolic_II	GCST90200437	fructose	9	0.167356	0.0631844	0.00808029	PPP	O14841	Chen et al.	fructose	HMDB0000660	ENSG00000178814	OPLAH	FALSE
150036	MR-IVW LD	OPLAH:O14841:OID30201:v1:Cardiometabolic_II	OPLAH:O14841:OID30201:v1:Cardiometabolic_II	GCST90200438	alpha-ketobutyrate	9	0.0138685	0.0629881	0.825734	PPP	O14841	Chen et al.	alpha-ketobutyrate	HMDB0000005	ENSG00000178814	OPLAH	FALSE
150037	MR-IVW LD	OPLAH:O14841:OID30201:v1:Cardiometabolic_II	OPLAH:O14841:OID30201:v1:Cardiometabolic_II	GCST90200439	cysteine	9	0.0313899	0.0628941	0.617716	PPP	O14841	Chen et al.	cysteine	HMDB0000574	ENSG00000178814	OPLAH	FALSE
150038	MR-IVW LD	OPLAH:O14841:OID30201:v1:Cardiometabolic_II	OPLAH:O14841:OID30201:v1:Cardiometabolic_II	GCST90200440	glucose	9	0.0584113	0.0632484	0.355735	PPP	O14841	Chen et al.	glucose	HMDB0000122	ENSG00000178814	OPLAH	FALSE
150039	MR-IVW LD	OPLAH:O14841:OID30201:v1:Cardiometabolic_II	OPLAH:O14841:OID30201:v1:Cardiometabolic_II	GCST90200441	tryptophan	9	0.133443	0.0628206	0.0336546	PPP	O14841	Chen et al.	tryptophan	HMDB0000929	ENSG00000178814	OPLAH	FALSE
150040	MR-IVW LD	OPLAH:O14841:OID30201:v1:Cardiometabolic_II	OPLAH:O14841:OID30201:v1:Cardiometabolic_II	GCST90200442	valine	9	0.0517309	0.0627778	0.409922	PPP	O14841	Chen et al.	valine	HMDB0000883	ENSG00000178814	OPLAH	FALSE
150041	MR-IVW LD	OPLAH:O14841:OID30201:v1:Cardiometabolic_II	OPLAH:O14841:OID30201:v1:Cardiometabolic_II	GCST90200444	dihydroorotate	9	-0.0869979	0.0629754	0.167138	PPP	O14841	Chen et al.	dihydroorotate	HMDB03349	ENSG00000178814	OPLAH	FALSE
150042	MR-IVW LD	OPLAH:O14841:OID30201:v1:Cardiometabolic_II	OPLAH:O14841:OID30201:v1:Cardiometabolic_II	GCST90200447	maltose	9	0.142218	0.0715289	0.0467827	PPP	O14841	Chen et al.	maltose	HMDB0000163	ENSG00000178814	OPLAH	FALSE
150043	MR-IVW LD	OPLAH:O14841:OID30201:v1:Cardiometabolic_II	OPLAH:O14841:OID30201:v1:Cardiometabolic_II	GCST90200452	asparagine	9	0.0631234	0.0627745	0.314628	PPP	O14841	Chen et al.	asparagine	HMDB0000168	ENSG00000178814	OPLAH	FALSE
150044	MR-IVW LD	OPLAH:O14841:OID30201:v1:Cardiometabolic_II	OPLAH:O14841:OID30201:v1:Cardiometabolic_II	GCST90200455	alpha-ketoglutarate	9	0.0364334	0.0629108	0.562503	PPP	O14841	Chen et al.	alpha-ketoglutarate	HMDB0000208	ENSG00000178814	OPLAH	FALSE
150045	MR-IVW LD	OPLAH:O14841:OID30201:v1:Cardiometabolic_II	OPLAH:O14841:OID30201:v1:Cardiometabolic_II	GCST90200680	5-acetylamino-6-formylamino-3-methyluracil	9	0.123979	0.065394	0.0579771	PPP	O14841	Chen et al.	5-acetylamino-6-formylamino-3-methyluracil	HMDB0011105	ENSG00000178814	OPLAH	FALSE
150046	MR-IVW LD	OPLAH:O14841:OID30201:v1:Cardiometabolic_II	OPLAH:O14841:OID30201:v1:Cardiometabolic_II	GCST90200684	n-acetyl-aspartyl-glutamate (naag)	9	-0.00165356	0.0649413	0.979686	PPP	O14841	Chen et al.	n-acetyl-aspartyl-glutamate (naag)	HMDB0001067	ENSG00000178814	OPLAH	FALSE
150047	MR-IVW LD	OPLAH:O14841:OID30201:v1:Cardiometabolic_II	OPLAH:O14841:OID30201:v1:Cardiometabolic_II	GCST90200687	bilirubin (e,z or z,e)*	9	-0.018593	0.0628122	0.767223	PPP	O14841	Chen et al.	bilirubin (e,z or z,e)*	HMDB0000488	ENSG00000178814	OPLAH	FALSE
150048	MR-IVW LD	OPLAH:O14841:OID30201:v1:Cardiometabolic_II	OPLAH:O14841:OID30201:v1:Cardiometabolic_II	GCST90200691	n-delta-acetylornithine	9	0.0584191	0.0627285	0.351698	PPP	O14841	Chen et al.	n-delta-acetylornithine	HMDB0003357	ENSG00000178814	OPLAH	FALSE
150049	MR-IVW LD	OPLAH:O14841:OID30201:v1:Cardiometabolic_II	OPLAH:O14841:OID30201:v1:Cardiometabolic_II	GCST90200704	bilirubin (z,z)	9	-0.0491454	0.0627243	0.433325	PPP	O14841	Chen et al.	bilirubin (z,z)	HMDB0000054	ENSG00000178814	OPLAH	FALSE
150050	MR-IVW LD	OPLAH:O14841:OID30201:v1:Cardiometabolic_II	OPLAH:O14841:OID30201:v1:Cardiometabolic_II	GCST90200706	biliverdin	9	-0.124977	0.0627146	0.0462848	PPP	O14841	Chen et al.	biliverdin	HMDB0001008	ENSG00000178814	OPLAH	FALSE
150051	MR-IVW LD	OPLAH:O14841:OID30201:v1:Cardiometabolic_II	OPLAH:O14841:OID30201:v1:Cardiometabolic_II	GCST90200707	glycine	9	-0.0234244	0.0627209	0.708799	PPP	O14841	Chen et al.	glycine	HMDB0000123	ENSG00000178814	OPLAH	FALSE
150052	MR-IVW LD	OPLAH:O14841:OID30201:v1:Cardiometabolic_II	OPLAH:O14841:OID30201:v1:Cardiometabolic_II	M00053	glutamine	5	0.0659722	0.0766617	0.389479	PPP	O14841	Shin et al.	glutamine	HMDB0000641	ENSG00000178814	OPLAH	FALSE
150053	MR-IVW LD	OPLAH:O14841:OID30201:v1:Cardiometabolic_II	OPLAH:O14841:OID30201:v1:Cardiometabolic_II	M00054	tryptophan	5	0.126816	0.0767407	0.0984264	PPP	O14841	Shin et al.	tryptophan	HMDB0000929	ENSG00000178814	OPLAH	FALSE
150054	MR-IVW LD	OPLAH:O14841:OID30201:v1:Cardiometabolic_II	OPLAH:O14841:OID30201:v1:Cardiometabolic_II	M00059	histidine	5	0.0312366	0.0767478	0.684005	PPP	O14841	Shin et al.	histidine	HMDB0000177	ENSG00000178814	OPLAH	FALSE
150055	MR-IVW LD	OPLAH:O14841:OID30201:v1:Cardiometabolic_II	OPLAH:O14841:OID30201:v1:Cardiometabolic_II	M00063	cholesterol	5	-0.0212569	0.0782934	0.786004	PPP	O14841	Shin et al.	cholesterol	HMDB0000067	ENSG00000178814	OPLAH	FALSE
150056	MR-IVW LD	OPLAH:O14841:OID30201:v1:Cardiometabolic_II	OPLAH:O14841:OID30201:v1:Cardiometabolic_II	M00064	phenylalanine	5	0.0410324	0.0767559	0.592938	PPP	O14841	Shin et al.	phenylalanine	HMDB0000159	ENSG00000178814	OPLAH	FALSE
150057	MR-IVW LD	OPLAH:O14841:OID30201:v1:Cardiometabolic_II	OPLAH:O14841:OID30201:v1:Cardiometabolic_II	M00555	adenosine	5	0.0779199	0.0767958	0.310279	PPP	O14841	Shin et al.	adenosine	HMDB0000050	ENSG00000178814	OPLAH	FALSE
150058	MR-IVW LD	OPLAH:O14841:OID30201:v1:Cardiometabolic_II	OPLAH:O14841:OID30201:v1:Cardiometabolic_II	M00577	fructose	5	-0.0160043	0.0768672	0.835067	PPP	O14841	Shin et al.	fructose	HMDB0000660	ENSG00000178814	OPLAH	FALSE
150059	MR-IVW LD	OPLAH:O14841:OID30201:v1:Cardiometabolic_II	OPLAH:O14841:OID30201:v1:Cardiometabolic_II	M00599	pyruvate	5	-0.145281	0.0773644	0.0603969	PPP	O14841	Shin et al.	pyruvate	HMDB0000243	ENSG00000178814	OPLAH	FALSE
150060	MR-IVW LD	OPLAH:O14841:OID30201:v1:Cardiometabolic_II	OPLAH:O14841:OID30201:v1:Cardiometabolic_II	M00606	uridine	5	0.0563831	0.0767575	0.462606	PPP	O14841	Shin et al.	uridine	HMDB0000296	ENSG00000178814	OPLAH	FALSE
150061	MR-IVW LD	OPLAH:O14841:OID30201:v1:Cardiometabolic_II	OPLAH:O14841:OID30201:v1:Cardiometabolic_II	M01105	linoleate (18:2n6)	5	0.0990678	0.0768629	0.197437	PPP	O14841	Shin et al.	linoleate (18:2n6)	HMDB0006270,HMDB0000673	ENSG00000178814	OPLAH	FALSE
150062	MR-IVW LD	OPLAH:O14841:OID30201:v1:Cardiometabolic_II	OPLAH:O14841:OID30201:v1:Cardiometabolic_II	M01110	arachidonate (20:4n6)	5	0.0345708	0.07669	0.652143	PPP	O14841	Shin et al.	arachidonate (20:4n6)	HMDB0001043	ENSG00000178814	OPLAH	FALSE
150063	MR-IVW LD	OPLAH:O14841:OID30201:v1:Cardiometabolic_II	OPLAH:O14841:OID30201:v1:Cardiometabolic_II	M01123	inosine	5	0.219862	0.128099	0.0860995	PPP	O14841	Shin et al.	inosine	HMDB0000195	ENSG00000178814	OPLAH	FALSE
150064	MR-IVW LD	OPLAH:O14841:OID30201:v1:Cardiometabolic_II	OPLAH:O14841:OID30201:v1:Cardiometabolic_II	M01284	threonine	5	0.173717	0.0872618	0.0465071	PPP	O14841	Shin et al.	threonine	HMDB0000167	ENSG00000178814	OPLAH	FALSE
150065	MR-IVW LD	OPLAH:O14841:OID30201:v1:Cardiometabolic_II	OPLAH:O14841:OID30201:v1:Cardiometabolic_II	M01299	tyrosine	5	0.119546	0.0767299	0.119232	PPP	O14841	Shin et al.	tyrosine	HMDB0000158	ENSG00000178814	OPLAH	FALSE
150066	MR-IVW LD	OPLAH:O14841:OID30201:v1:Cardiometabolic_II	OPLAH:O14841:OID30201:v1:Cardiometabolic_II	M01302	methionine	5	0.102553	0.0767898	0.181712	PPP	O14841	Shin et al.	methionine	HMDB0000696	ENSG00000178814	OPLAH	FALSE
150067	MR-IVW LD	OPLAH:O14841:OID30201:v1:Cardiometabolic_II	OPLAH:O14841:OID30201:v1:Cardiometabolic_II	M01336	palmitate (16:0)	5	0.0768	0.0823224	0.350863	PPP	O14841	Shin et al.	palmitate (16:0)	HMDB0000220	ENSG00000178814	OPLAH	FALSE
150068	MR-IVW LD	OPLAH:O14841:OID30201:v1:Cardiometabolic_II	OPLAH:O14841:OID30201:v1:Cardiometabolic_II	M01358	stearate (18:0)	5	0.0842637	0.0767474	0.272232	PPP	O14841	Shin et al.	stearate (18:0)	HMDB0000827	ENSG00000178814	OPLAH	FALSE
150069	MR-IVW LD	OPLAH:O14841:OID30201:v1:Cardiometabolic_II	OPLAH:O14841:OID30201:v1:Cardiometabolic_II	M01493	ornithine	5	-0.0403987	0.0770042	0.599841	PPP	O14841	Shin et al.	ornithine	HMDB0000214	ENSG00000178814	OPLAH	FALSE
150070	MR-IVW LD	OPLAH:O14841:OID30201:v1:Cardiometabolic_II	OPLAH:O14841:OID30201:v1:Cardiometabolic_II	M01508	pantothenate	5	-0.0203901	0.0777902	0.793231	PPP	O14841	Shin et al.	pantothenate	HMDB0000210	ENSG00000178814	OPLAH	FALSE
150071	MR-IVW LD	OPLAH:O14841:OID30201:v1:Cardiometabolic_II	OPLAH:O14841:OID30201:v1:Cardiometabolic_II	M01564	citrate	5	-0.072212	0.0822535	0.379988	PPP	O14841	Shin et al.	citrate	HMDB0000094	ENSG00000178814	OPLAH	FALSE
150072	MR-IVW LD	OPLAH:O14841:OID30201:v1:Cardiometabolic_II	OPLAH:O14841:OID30201:v1:Cardiometabolic_II	M01638	arginine	5	0.216862	0.0780622	0.00546844	PPP	O14841	Shin et al.	arginine	HMDB0000517	ENSG00000178814	OPLAH	FALSE
150073	MR-IVW LD	OPLAH:O14841:OID30201:v1:Cardiometabolic_II	OPLAH:O14841:OID30201:v1:Cardiometabolic_II	M01640	ascorbate (vitamin c)	5	0.0612661	0.144905	0.67244	PPP	O14841	Shin et al.	ascorbate (vitamin c)	HMDB0000044	ENSG00000178814	OPLAH	FALSE
150074	MR-IVW LD	OPLAH:O14841:OID30201:v1:Cardiometabolic_II	OPLAH:O14841:OID30201:v1:Cardiometabolic_II	M01649	valine	5	-0.0496934	0.151897	0.743553	PPP	O14841	Shin et al.	valine	HMDB0000883	ENSG00000178814	OPLAH	FALSE
150075	MR-IVW LD	OPLAH:O14841:OID30201:v1:Cardiometabolic_II	OPLAH:O14841:OID30201:v1:Cardiometabolic_II	M01670	urea	5	0.0793542	0.076787	0.301402	PPP	O14841	Shin et al.	urea	HMDB0000294	ENSG00000178814	OPLAH	FALSE
150076	MR-IVW LD	OPLAH:O14841:OID30201:v1:Cardiometabolic_II	OPLAH:O14841:OID30201:v1:Cardiometabolic_II	M01712	cortisol	5	0.064428	0.076796	0.401497	PPP	O14841	Shin et al.	cortisol	HMDB0000063	ENSG00000178814	OPLAH	FALSE
150077	MR-IVW LD	OPLAH:O14841:OID30201:v1:Cardiometabolic_II	OPLAH:O14841:OID30201:v1:Cardiometabolic_II	M01827	riboflavin (vitamin b2)	5	0.0577754	0.166698	0.728901	PPP	O14841	Shin et al.	riboflavin (vitamin b2)	HMDB0000244	ENSG00000178814	OPLAH	FALSE
150078	MR-IVW LD	OPLAH:O14841:OID30201:v1:Cardiometabolic_II	OPLAH:O14841:OID30201:v1:Cardiometabolic_II	M02132	citrulline	5	0.170058	0.0784859	0.0302551	PPP	O14841	Shin et al.	citrulline	HMDB0000904	ENSG00000178814	OPLAH	FALSE
150079	MR-IVW LD	OPLAH:O14841:OID30201:v1:Cardiometabolic_II	OPLAH:O14841:OID30201:v1:Cardiometabolic_II	M02137	biliverdin	5	-0.168192	0.0832362	0.043315	PPP	O14841	Shin et al.	biliverdin	HMDB0001008	ENSG00000178814	OPLAH	FALSE
150080	MR-IVW LD	OPLAH:O14841:OID30201:v1:Cardiometabolic_II	OPLAH:O14841:OID30201:v1:Cardiometabolic_II	M02342	serotonin (5ht)	5	0.256846	0.0864743	0.0029761	PPP	O14841	Shin et al.	serotonin (5ht)	HMDB0000259	ENSG00000178814	OPLAH	FALSE
150081	MR-IVW LD	OPLAH:O14841:OID30201:v1:Cardiometabolic_II	OPLAH:O14841:OID30201:v1:Cardiometabolic_II	M03147	xanthine	5	-0.142808	0.0815387	0.0798744	PPP	O14841	Shin et al.	xanthine	HMDB0000292	ENSG00000178814	OPLAH	FALSE
150082	MR-IVW LD	OPLAH:O14841:OID30201:v1:Cardiometabolic_II	OPLAH:O14841:OID30201:v1:Cardiometabolic_II	M11438	phosphate	5	0.0235555	0.0768249	0.759138	PPP	O14841	Shin et al.	phosphate	HMDB0001429	ENSG00000178814	OPLAH	TRUE
150083	MR-IVW LD	OPLAH:O14841:OID30201:v1:Cardiometabolic_II	OPLAH:O14841:OID30201:v1:Cardiometabolic_II	M15122	glycerol	5	-0.0482369	0.0767647	0.529759	PPP	O14841	Shin et al.	glycerol	HMDB0000131	ENSG00000178814	OPLAH	FALSE
150084	MR-IVW LD	OPLAH:O14841:OID30201:v1:Cardiometabolic_II	OPLAH:O14841:OID30201:v1:Cardiometabolic_II	M15488	acetylphosphate	5	0.0779199	0.0767958	0.310279	PPP	O14841	Shin et al.	acetylphosphate	HMDB0001494	ENSG00000178814	OPLAH	FALSE
150085	MR-IVW LD	OPLAH:O14841:OID30201:v1:Cardiometabolic_II	OPLAH:O14841:OID30201:v1:Cardiometabolic_II	M15506	choline	5	-0.0155202	0.152398	0.918884	PPP	O14841	Shin et al.	choline	HMDB0000097	ENSG00000178814	OPLAH	FALSE
150086	MR-IVW LD	OPLAH:O14841:OID30201:v1:Cardiometabolic_II	OPLAH:O14841:OID30201:v1:Cardiometabolic_II	M15630	n-acetylornithine	5	0.0108484	0.0778665	0.889197	PPP	O14841	Shin et al.	n-acetylornithine	HMDB0003357	ENSG00000178814	OPLAH	FALSE
150087	MR-IVW LD	OPLAH:O14841:OID30201:v1:Cardiometabolic_II	OPLAH:O14841:OID30201:v1:Cardiometabolic_II	M15677	3-methylhistidine	5	0.0975797	0.0887393	0.271497	PPP	O14841	Shin et al.	3-methylhistidine	HMDB0000479	ENSG00000178814	OPLAH	FALSE
150088	MR-IVW LD	OPLAH:O14841:OID30201:v1:Cardiometabolic_II	OPLAH:O14841:OID30201:v1:Cardiometabolic_II	M15990	glycerophosphorylcholine (gpc)	5	-0.0434106	0.0799291	0.587051	PPP	O14841	Shin et al.	glycerophosphorylcholine (gpc)	HMDB0000086	ENSG00000178814	OPLAH	FALSE
150089	MR-IVW LD	OPLAH:O14841:OID30201:v1:Cardiometabolic_II	OPLAH:O14841:OID30201:v1:Cardiometabolic_II	M15996	aspartate	5	0.0555609	0.0771376	0.471351	PPP	O14841	Shin et al.	aspartate	HMDB0000191	ENSG00000178814	OPLAH	FALSE
150090	MR-IVW LD	OPLAH:O14841:OID30201:v1:Cardiometabolic_II	OPLAH:O14841:OID30201:v1:Cardiometabolic_II	M18254	paraxanthine	5	-0.0135344	0.0782749	0.862723	PPP	O14841	Shin et al.	paraxanthine	HMDB0001860	ENSG00000178814	OPLAH	FALSE
150091	MR-IVW LD	OPLAH:O14841:OID30201:v1:Cardiometabolic_II	OPLAH:O14841:OID30201:v1:Cardiometabolic_II	M18467	eicosapentaenoate (epa; 20:5n3)	5	0.0359549	0.0766889	0.639183	PPP	O14841	Shin et al.	eicosapentaenoate (epa; 20:5n3)	HMDB0001999	ENSG00000178814	OPLAH	FALSE
150092	MR-IVW LD	OPLAH:O14841:OID30201:v1:Cardiometabolic_II	OPLAH:O14841:OID30201:v1:Cardiometabolic_II	M18474	estrone 3-sulfate	5	-0.0729198	0.217343	0.737243	PPP	O14841	Shin et al.	estrone 3-sulfate	HMDB0001425	ENSG00000178814	OPLAH	FALSE
150093	MR-IVW LD	OPLAH:O14841:OID30201:v1:Cardiometabolic_II	OPLAH:O14841:OID30201:v1:Cardiometabolic_II	M18494	taurochenodeoxycholate	5	0.00400678	0.0897749	0.964401	PPP	O14841	Shin et al.	taurochenodeoxycholate	HMDB0000951	ENSG00000178814	OPLAH	FALSE
150094	MR-IVW LD	OPLAH:O14841:OID30201:v1:Cardiometabolic_II	OPLAH:O14841:OID30201:v1:Cardiometabolic_II	M19323	docosahexaenoate (dha; 22:6n3)	5	0.075395	0.0766755	0.32546	PPP	O14841	Shin et al.	docosahexaenoate (dha; 22:6n3)	HMDB0002183	ENSG00000178814	OPLAH	FALSE
150095	MR-IVW LD	OPLAH:O14841:OID30201:v1:Cardiometabolic_II	OPLAH:O14841:OID30201:v1:Cardiometabolic_II	M19934	myo-inositol	5	-0.012493	0.0767573	0.870708	PPP	O14841	Shin et al.	myo-inositol	HMDB0000211	ENSG00000178814	OPLAH	FALSE
150096	MR-IVW LD	OPLAH:O14841:OID30201:v1:Cardiometabolic_II	OPLAH:O14841:OID30201:v1:Cardiometabolic_II	M20489	glucose	5	-0.0834554	0.0769053	0.277846	PPP	O14841	Shin et al.	glucose	HMDB0000122	ENSG00000178814	OPLAH	FALSE
150097	MR-IVW LD	OPLAH:O14841:OID30201:v1:Cardiometabolic_II	OPLAH:O14841:OID30201:v1:Cardiometabolic_II	M21044	2-hydroxybutyrate (ahb)	5	-0.0396822	0.0766937	0.604869	PPP	O14841	Shin et al.	2-hydroxybutyrate (ahb)	HMDB0000008	ENSG00000178814	OPLAH	FALSE
150098	MR-IVW LD	OPLAH:O14841:OID30201:v1:Cardiometabolic_II	OPLAH:O14841:OID30201:v1:Cardiometabolic_II	M22189	palmitoylcarnitine (c16)	5	0.0287104	0.0772549	0.710167	PPP	O14841	Shin et al.	palmitoylcarnitine (c16)	HMDB0000222	ENSG00000178814	OPLAH	FALSE
150099	MR-IVW LD	OPLAH:O14841:OID30201:v1:Cardiometabolic_II	OPLAH:O14841:OID30201:v1:Cardiometabolic_II	M22842	cholate	5	0.0638249	0.0879635	0.468094	PPP	O14841	Shin et al.	cholate	HMDB0000619	ENSG00000178814	OPLAH	FALSE
150100	MR-IVW LD	OPLAH:O14841:OID30201:v1:Cardiometabolic_II	OPLAH:O14841:OID30201:v1:Cardiometabolic_II	M27716	bilirubin (z,z)	5	-0.110354	0.0841624	0.189787	PPP	O14841	Shin et al.	bilirubin (z,z)	HMDB0000054	ENSG00000178814	OPLAH	FALSE
150101	MR-IVW LD	OPLAH:O14841:OID30201:v1:Cardiometabolic_II	OPLAH:O14841:OID30201:v1:Cardiometabolic_II	M27718	creatine	5	0.135943	0.0821971	0.098156	PPP	O14841	Shin et al.	creatine	HMDB0000064	ENSG00000178814	OPLAH	FALSE
150102	MR-IVW LD	OPLAH:O14841:OID30201:v1:Cardiometabolic_II	OPLAH:O14841:OID30201:v1:Cardiometabolic_II	M31453	cysteine	5	0.0122397	0.0772686	0.874138	PPP	O14841	Shin et al.	cysteine	HMDB0000574	ENSG00000178814	OPLAH	FALSE
150103	MR-IVW LD	OPLAH:O14841:OID30201:v1:Cardiometabolic_II	OPLAH:O14841:OID30201:v1:Cardiometabolic_II	M31454	cystine	5	-0.0203049	0.147849	0.890766	PPP	O14841	Shin et al.	cystine	HMDB0000192	ENSG00000178814	OPLAH	FALSE
150104	MR-IVW LD	OPLAH:O14841:OID30201:v1:Cardiometabolic_II	OPLAH:O14841:OID30201:v1:Cardiometabolic_II	M32198	acetylcarnitine (c2)	5	-0.0167375	0.0767443	0.827356	PPP	O14841	Shin et al.	acetylcarnitine (c2)	HMDB0000201	ENSG00000178814	OPLAH	FALSE
150105	MR-IVW LD	OPLAH:O14841:OID30201:v1:Cardiometabolic_II	OPLAH:O14841:OID30201:v1:Cardiometabolic_II	M32315	serine	5	-0.039079	0.0767827	0.610783	PPP	O14841	Shin et al.	serine	HMDB0000187	ENSG00000178814	OPLAH	FALSE
150106	MR-IVW LD	OPLAH:O14841:OID30201:v1:Cardiometabolic_II	OPLAH:O14841:OID30201:v1:Cardiometabolic_II	M32319	trans-4-hydroxyproline	5	0.100366	0.0767413	0.190924	PPP	O14841	Shin et al.	trans-4-hydroxyproline	HMDB0000725	ENSG00000178814	OPLAH	FALSE
150107	MR-IVW LD	OPLAH:O14841:OID30201:v1:Cardiometabolic_II	OPLAH:O14841:OID30201:v1:Cardiometabolic_II	M32322	glutamate	5	0.142413	0.0767317	0.0634552	PPP	O14841	Shin et al.	glutamate	HMDB0000148	ENSG00000178814	OPLAH	FALSE
150108	MR-IVW LD	OPLAH:O14841:OID30201:v1:Cardiometabolic_II	OPLAH:O14841:OID30201:v1:Cardiometabolic_II	M32338	glycine	5	0.0236984	0.0767446	0.757477	PPP	O14841	Shin et al.	glycine	HMDB0000123	ENSG00000178814	OPLAH	FALSE
150109	MR-IVW LD	OPLAH:O14841:OID30201:v1:Cardiometabolic_II	OPLAH:O14841:OID30201:v1:Cardiometabolic_II	M32339	alanine	5	-0.065786	0.0785299	0.402188	PPP	O14841	Shin et al.	alanine	HMDB0000161	ENSG00000178814	OPLAH	FALSE
150110	MR-IVW LD	OPLAH:O14841:OID30201:v1:Cardiometabolic_II	OPLAH:O14841:OID30201:v1:Cardiometabolic_II	M32425	dehydroepiandrosterone sulfate (dhea-s)	5	0.0277556	0.0767974	0.717791	PPP	O14841	Shin et al.	dehydroepiandrosterone sulfate (dhea-s)	HMDB0001032	ENSG00000178814	OPLAH	FALSE
150111	MR-IVW LD	OPLAH:O14841:OID30201:v1:Cardiometabolic_II	OPLAH:O14841:OID30201:v1:Cardiometabolic_II	M32458	oleamide	5	-0.00617929	0.0793812	0.937953	PPP	O14841	Shin et al.	oleamide	HMDB0002117	ENSG00000178814	OPLAH	FALSE
150112	MR-IVW LD	OPLAH:O14841:OID30201:v1:Cardiometabolic_II	OPLAH:O14841:OID30201:v1:Cardiometabolic_II	M32593	heme	5	-0.0280785	0.0852987	0.742021	PPP	O14841	Shin et al.	heme	HMDB0003178	ENSG00000178814	OPLAH	FALSE
150113	MR-IVW LD	OPLAH:O14841:OID30201:v1:Cardiometabolic_II	OPLAH:O14841:OID30201:v1:Cardiometabolic_II	M33453	alpha-ketoglutarate	5	-0.0960268	0.0870526	0.269989	PPP	O14841	Shin et al.	alpha-ketoglutarate	HMDB0000208	ENSG00000178814	OPLAH	FALSE
150114	MR-IVW LD	OPLAH:O14841:OID30201:v1:Cardiometabolic_II	OPLAH:O14841:OID30201:v1:Cardiometabolic_II	M34106	bilirubin (e,z or z,e)*	5	0.00270589	0.0934536	0.976901	PPP	O14841	Shin et al.	bilirubin (e,z or z,e)*	HMDB0000488	ENSG00000178814	OPLAH	FALSE
150115	MR-IVW LD	OPLAH:O14841:OID30201:v1:Cardiometabolic_II	OPLAH:O14841:OID30201:v1:Cardiometabolic_II	M34283	asparagine	5	0.000898922	0.0769567	0.99068	PPP	O14841	Shin et al.	asparagine	HMDB0000168	ENSG00000178814	OPLAH	FALSE
150116	MR-IVW LD	OPLAH:O14841:OID30201:v1:Cardiometabolic_II	OPLAH:O14841:OID30201:v1:Cardiometabolic_II	bioa_001	alanine	5	0.00687448	0.0226222	0.761218	PPP	O14841	Lotta et al.	alanine	HMDB0000161	ENSG00000178814	OPLAH	FALSE
150117	MR-IVW LD	OPLAH:O14841:OID30201:v1:Cardiometabolic_II	OPLAH:O14841:OID30201:v1:Cardiometabolic_II	bioa_002	arginine	5	0.012256	0.0375514	0.744137	PPP	O14841	Lotta et al.	arginine	HMDB0000517	ENSG00000178814	OPLAH	FALSE
150118	MR-IVW LD	OPLAH:O14841:OID30201:v1:Cardiometabolic_II	OPLAH:O14841:OID30201:v1:Cardiometabolic_II	bioa_003	asparagine	5	0.00523857	0.0374327	0.888702	PPP	O14841	Lotta et al.	asparagine	HMDB0000168	ENSG00000178814	OPLAH	FALSE
150119	MR-IVW LD	OPLAH:O14841:OID30201:v1:Cardiometabolic_II	OPLAH:O14841:OID30201:v1:Cardiometabolic_II	bioa_004	aspartate	5	0.011751	0.037522	0.754147	PPP	O14841	Lotta et al.	aspartate	HMDB0000191	ENSG00000178814	OPLAH	FALSE
150120	MR-IVW LD	OPLAH:O14841:OID30201:v1:Cardiometabolic_II	OPLAH:O14841:OID30201:v1:Cardiometabolic_II	bioa_005	citrulline	5	0.00734572	0.0374218	0.844379	PPP	O14841	Lotta et al.	citrulline	HMDB0000904	ENSG00000178814	OPLAH	FALSE
150121	MR-IVW LD	OPLAH:O14841:OID30201:v1:Cardiometabolic_II	OPLAH:O14841:OID30201:v1:Cardiometabolic_II	bioa_006	glutamine	5	-0.0428811	0.0227016	0.0589051	PPP	O14841	Lotta et al.	glutamine	HMDB0000641	ENSG00000178814	OPLAH	FALSE
150122	MR-IVW LD	OPLAH:O14841:OID30201:v1:Cardiometabolic_II	OPLAH:O14841:OID30201:v1:Cardiometabolic_II	bioa_007	glutamate	5	0.0359558	0.0373994	0.336351	PPP	O14841	Lotta et al.	glutamate	HMDB0000148	ENSG00000178814	OPLAH	FALSE
150123	MR-IVW LD	OPLAH:O14841:OID30201:v1:Cardiometabolic_II	OPLAH:O14841:OID30201:v1:Cardiometabolic_II	bioa_008	glycine	5	0.0190896	0.0236064	0.41871	PPP	O14841	Lotta et al.	glycine	HMDB0000123	ENSG00000178814	OPLAH	FALSE
150124	MR-IVW LD	OPLAH:O14841:OID30201:v1:Cardiometabolic_II	OPLAH:O14841:OID30201:v1:Cardiometabolic_II	bioa_009	histidine	5	0.0292888	0.0231554	0.205913	PPP	O14841	Lotta et al.	histidine	HMDB0000177	ENSG00000178814	OPLAH	FALSE
150125	MR-IVW LD	OPLAH:O14841:OID30201:v1:Cardiometabolic_II	OPLAH:O14841:OID30201:v1:Cardiometabolic_II	bioa_013	methionine	5	0.0406263	0.037405	0.277426	PPP	O14841	Lotta et al.	methionine	HMDB0000696	ENSG00000178814	OPLAH	FALSE
150126	MR-IVW LD	OPLAH:O14841:OID30201:v1:Cardiometabolic_II	OPLAH:O14841:OID30201:v1:Cardiometabolic_II	bioa_014	ornithine	5	-0.0188055	0.037434	0.615412	PPP	O14841	Lotta et al.	ornithine	HMDB0000214	ENSG00000178814	OPLAH	FALSE
150127	MR-IVW LD	OPLAH:O14841:OID30201:v1:Cardiometabolic_II	OPLAH:O14841:OID30201:v1:Cardiometabolic_II	bioa_015	phenylethylamine	10	-0.0786997	0.0606881	0.194703	PPP	O14841	Lotta et al.	phenylethylamine	HMDB0012275	ENSG00000178814	OPLAH	FALSE
150128	MR-IVW LD	OPLAH:O14841:OID30201:v1:Cardiometabolic_II	OPLAH:O14841:OID30201:v1:Cardiometabolic_II	bioa_016	phenylalanine	5	0.0494417	0.0229098	0.0309201	PPP	O14841	Lotta et al.	phenylalanine	HMDB0000159	ENSG00000178814	OPLAH	FALSE
150129	MR-IVW LD	OPLAH:O14841:OID30201:v1:Cardiometabolic_II	OPLAH:O14841:OID30201:v1:Cardiometabolic_II	bioa_018	serine	5	-0.0206744	0.0374125	0.580532	PPP	O14841	Lotta et al.	serine	HMDB0000187	ENSG00000178814	OPLAH	FALSE
150130	MR-IVW LD	OPLAH:O14841:OID30201:v1:Cardiometabolic_II	OPLAH:O14841:OID30201:v1:Cardiometabolic_II	bioa_019	threonine	5	0.00544866	0.0384706	0.887371	PPP	O14841	Lotta et al.	threonine	HMDB0000167	ENSG00000178814	OPLAH	FALSE
150131	MR-IVW LD	OPLAH:O14841:OID30201:v1:Cardiometabolic_II	OPLAH:O14841:OID30201:v1:Cardiometabolic_II	bioa_020	tryptophan	5	0.00993517	0.037401	0.790517	PPP	O14841	Lotta et al.	tryptophan	HMDB0000929	ENSG00000178814	OPLAH	FALSE
150132	MR-IVW LD	OPLAH:O14841:OID30201:v1:Cardiometabolic_II	OPLAH:O14841:OID30201:v1:Cardiometabolic_II	bioa_021	tyrosine	5	0.00822653	0.0228366	0.718672	PPP	O14841	Lotta et al.	tyrosine	HMDB0000158	ENSG00000178814	OPLAH	FALSE
150133	MR-IVW LD	OPLAH:O14841:OID30201:v1:Cardiometabolic_II	OPLAH:O14841:OID30201:v1:Cardiometabolic_II	bioa_022	valine	5	0.00328364	0.0227262	0.885116	PPP	O14841	Lotta et al.	valine	HMDB0000883	ENSG00000178814	OPLAH	FALSE
150134	MR-IVW LD	OPLAH:O14841:OID30201:v1:Cardiometabolic_II	OPLAH:O14841:OID30201:v1:Cardiometabolic_II	bioa_023	n-acetylornithine	5	-0.0297089	0.0375727	0.429116	PPP	O14841	Lotta et al.	n-acetylornithine	HMDB0003357	ENSG00000178814	OPLAH	FALSE
150135	MR-IVW LD	OPLAH:O14841:OID30201:v1:Cardiometabolic_II	OPLAH:O14841:OID30201:v1:Cardiometabolic_II	bioa_030	trans-hydroxyproline	5	0.0387295	0.0374484	0.301039	PPP	O14841	Lotta et al.	trans-hydroxyproline	HMDB0000725	ENSG00000178814	OPLAH	FALSE
150136	MR-IVW LD	OPLAH:O14841:OID30201:v1:Cardiometabolic_II	OPLAH:O14841:OID30201:v1:Cardiometabolic_II	bioa_031	sarcosine	10	-0.0143417	0.0371156	0.699197	PPP	O14841	Lotta et al.	sarcosine	HMDB0000271	ENSG00000178814	OPLAH	FALSE
150137	MR-IVW LD	OPLAH:O14841:OID30201:v1:Cardiometabolic_II	OPLAH:O14841:OID30201:v1:Cardiometabolic_II	bioa_032	serotonin	5	0.120482	0.0478784	0.0118557	PPP	O14841	Lotta et al.	serotonin	HMDB0000259	ENSG00000178814	OPLAH	FALSE
150138	MR-IVW LD	OPLAH:O14841:OID30201:v1:Cardiometabolic_II	OPLAH:O14841:OID30201:v1:Cardiometabolic_II	bioa_033	spermidine	10	-0.17996	0.0434621	3.46372e-05	PPP	O14841	Lotta et al.	spermidine	HMDB0001257	ENSG00000178814	OPLAH	FALSE
150139	MR-IVW LD	OPLAH:O14841:OID30201:v1:Cardiometabolic_II	OPLAH:O14841:OID30201:v1:Cardiometabolic_II	bior_002	acetylcarnitine (c2)	5	0.0406616	0.0373801	0.276689	PPP	O14841	Lotta et al.	acetylcarnitine (c2)	HMDB0000201	ENSG00000178814	OPLAH	FALSE
150140	MR-IVW LD	OPLAH:O14841:OID30201:v1:Cardiometabolic_II	OPLAH:O14841:OID30201:v1:Cardiometabolic_II	bior_031	hexadecanoylcarnitine	5	0.0681287	0.0374343	0.0687663	PPP	O14841	Lotta et al.	hexadecanoylcarnitine	HMDB0000222	ENSG00000178814	OPLAH	FALSE
150141	MR-IVW LD	OPLAH:O14841:OID30201:v1:Cardiometabolic_II	OPLAH:O14841:OID30201:v1:Cardiometabolic_II	met-d-Acetate	acetate	10	-0.0581786	0.0165634	0.00044395	PPP	O14841	Borges et al.	acetate	HMDB0000042	ENSG00000178814	OPLAH	FALSE
150142	MR-IVW LD	OPLAH:O14841:OID30201:v1:Cardiometabolic_II	OPLAH:O14841:OID30201:v1:Cardiometabolic_II	met-d-Acetoacetate	acetoacetate	10	0.0390841	0.0165616	0.0182789	PPP	O14841	Borges et al.	acetoacetate	HMDB0000060	ENSG00000178814	OPLAH	FALSE
150143	MR-IVW LD	OPLAH:O14841:OID30201:v1:Cardiometabolic_II	OPLAH:O14841:OID30201:v1:Cardiometabolic_II	met-d-Ala	alanine	10	0.0111796	0.0165617	0.49966	PPP	O14841	Borges et al.	alanine	HMDB0000161	ENSG00000178814	OPLAH	FALSE
150144	MR-IVW LD	OPLAH:O14841:OID30201:v1:Cardiometabolic_II	OPLAH:O14841:OID30201:v1:Cardiometabolic_II	met-d-Citrate	citrate	10	0.0358832	0.0165623	0.0302687	PPP	O14841	Borges et al.	citrate	HMDB0000094	ENSG00000178814	OPLAH	FALSE
150145	MR-IVW LD	OPLAH:O14841:OID30201:v1:Cardiometabolic_II	OPLAH:O14841:OID30201:v1:Cardiometabolic_II	met-d-Gln	glutamine	10	-0.0373625	0.016585	0.0242725	PPP	O14841	Borges et al.	glutamine	HMDB0000641	ENSG00000178814	OPLAH	FALSE
150146	MR-IVW LD	OPLAH:O14841:OID30201:v1:Cardiometabolic_II	OPLAH:O14841:OID30201:v1:Cardiometabolic_II	met-d-Glucose	glucose	10	-0.0294647	0.0165766	0.0754877	PPP	O14841	Borges et al.	glucose	HMDB0000122	ENSG00000178814	OPLAH	FALSE
150147	MR-IVW LD	OPLAH:O14841:OID30201:v1:Cardiometabolic_II	OPLAH:O14841:OID30201:v1:Cardiometabolic_II	met-d-Gly	glycine	10	0.00540564	0.016569	0.744234	PPP	O14841	Borges et al.	glycine	HMDB0000123	ENSG00000178814	OPLAH	FALSE
150148	MR-IVW LD	OPLAH:O14841:OID30201:v1:Cardiometabolic_II	OPLAH:O14841:OID30201:v1:Cardiometabolic_II	met-d-His	histidine	10	0.00917507	0.0165746	0.579878	PPP	O14841	Borges et al.	histidine	HMDB0000177	ENSG00000178814	OPLAH	FALSE
150149	MR-IVW LD	OPLAH:O14841:OID30201:v1:Cardiometabolic_II	OPLAH:O14841:OID30201:v1:Cardiometabolic_II	met-d-LA	linoleate (18:2n6)	10	0.0202963	0.016567	0.220536	PPP	O14841	Borges et al.	linoleate (18:2n6)	HMDB0006270,HMDB0000673	ENSG00000178814	OPLAH	FALSE
150150	MR-IVW LD	OPLAH:O14841:OID30201:v1:Cardiometabolic_II	OPLAH:O14841:OID30201:v1:Cardiometabolic_II	met-d-Phe	phenylalanine	10	0.0287186	0.0165652	0.0829763	PPP	O14841	Borges et al.	phenylalanine	HMDB0000159	ENSG00000178814	OPLAH	FALSE
150151	MR-IVW LD	OPLAH:O14841:OID30201:v1:Cardiometabolic_II	OPLAH:O14841:OID30201:v1:Cardiometabolic_II	met-d-Pyruvate	pyruvate	10	0.121524	0.0165845	2.34373e-13	PPP	O14841	Borges et al.	pyruvate	HMDB0000243	ENSG00000178814	OPLAH	FALSE
150152	MR-IVW LD	OPLAH:O14841:OID30201:v1:Cardiometabolic_II	OPLAH:O14841:OID30201:v1:Cardiometabolic_II	met-d-Tyr	tyrosine	10	0.00281644	0.0165735	0.86506	PPP	O14841	Borges et al.	tyrosine	HMDB0000158	ENSG00000178814	OPLAH	FALSE
150153	MR-IVW LD	OPLAH:O14841:OID30201:v1:Cardiometabolic_II	OPLAH:O14841:OID30201:v1:Cardiometabolic_II	met-d-Val	valine	10	-0.00276665	0.0165636	0.867345	PPP	O14841	Borges et al.	valine	HMDB0000883	ENSG00000178814	OPLAH	FALSE
150154	MR-IVW LD	OXCT1:P55809:OID30227:v1:Cardiometabolic_II	OXCT1:P55809:OID30227:v1:Cardiometabolic_II	GCST90199627	n-alpha-acetylornithine	6	-0.0366845	0.147004	0.802938	PPP	P55809	Chen et al.	n-alpha-acetylornithine	HMDB0003357	ENSG00000083720	OXCT1	FALSE
150155	MR-IVW LD	OXCT1:P55809:OID30227:v1:Cardiometabolic_II	OXCT1:P55809:OID30227:v1:Cardiometabolic_II	GCST90199628	3-methylhistidine	6	-0.128216	0.120898	0.288903	PPP	P55809	Chen et al.	3-methylhistidine	HMDB0000479	ENSG00000083720	OXCT1	FALSE
150156	MR-IVW LD	OXCT1:P55809:OID30227:v1:Cardiometabolic_II	OXCT1:P55809:OID30227:v1:Cardiometabolic_II	GCST90199629	glycerophosphorylcholine (gpc)	6	-0.116115	0.121451	0.339041	PPP	P55809	Chen et al.	glycerophosphorylcholine (gpc)	HMDB0000086	ENSG00000083720	OXCT1	FALSE
150157	MR-IVW LD	OXCT1:P55809:OID30227:v1:Cardiometabolic_II	OXCT1:P55809:OID30227:v1:Cardiometabolic_II	GCST90199637	n-acetylglutamate	6	0.089419	0.124613	0.47302	PPP	P55809	Chen et al.	n-acetylglutamate	HMDB0001138	ENSG00000083720	OXCT1	FALSE
150158	MR-IVW LD	OXCT1:P55809:OID30227:v1:Cardiometabolic_II	OXCT1:P55809:OID30227:v1:Cardiometabolic_II	GCST90199651	docosahexaenoate (dha; 22:6n3)	6	-0.168701	0.120967	0.163134	PPP	P55809	Chen et al.	docosahexaenoate (dha; 22:6n3)	HMDB0002183	ENSG00000083720	OXCT1	FALSE
150159	MR-IVW LD	OXCT1:P55809:OID30227:v1:Cardiometabolic_II	OXCT1:P55809:OID30227:v1:Cardiometabolic_II	GCST90199652	1-stearoyl-2-oleoyl-gps (18:0/18:1)	6	0.115665	0.122637	0.345604	PPP	P55809	Chen et al.	1-stearoyl-2-oleoyl-gps (18:0/18:1)	HMDB0010163	ENSG00000083720	OXCT1	FALSE
150160	MR-IVW LD	OXCT1:P55809:OID30227:v1:Cardiometabolic_II	OXCT1:P55809:OID30227:v1:Cardiometabolic_II	GCST90199654	paraxanthine	6	-0.0429607	0.124311	0.72965	PPP	P55809	Chen et al.	paraxanthine	HMDB0001860	ENSG00000083720	OXCT1	FALSE
150161	MR-IVW LD	OXCT1:P55809:OID30227:v1:Cardiometabolic_II	OXCT1:P55809:OID30227:v1:Cardiometabolic_II	GCST90199665	n-acetylaspartate (naa)	6	0.150349	0.12193	0.217548	PPP	P55809	Chen et al.	n-acetylaspartate (naa)	HMDB0000812	ENSG00000083720	OXCT1	FALSE
150162	MR-IVW LD	OXCT1:P55809:OID30227:v1:Cardiometabolic_II	OXCT1:P55809:OID30227:v1:Cardiometabolic_II	GCST90199666	palmitoylcarnitine (c16)	6	0.528998	0.121058	1.24374e-05	PPP	P55809	Chen et al.	palmitoylcarnitine (c16)	HMDB0000222	ENSG00000083720	OXCT1	FALSE
150163	MR-IVW LD	OXCT1:P55809:OID30227:v1:Cardiometabolic_II	OXCT1:P55809:OID30227:v1:Cardiometabolic_II	GCST90199669	acetylcarnitine (c2)	6	0.571009	0.121021	2.37888e-06	PPP	P55809	Chen et al.	acetylcarnitine (c2)	HMDB0000201	ENSG00000083720	OXCT1	FALSE
150164	MR-IVW LD	OXCT1:P55809:OID30227:v1:Cardiometabolic_II	OXCT1:P55809:OID30227:v1:Cardiometabolic_II	GCST90199673	dehydroepiandrosterone sulfate (dhea-s)	6	0.179288	0.121341	0.139527	PPP	P55809	Chen et al.	dehydroepiandrosterone sulfate (dhea-s)	HMDB0001032	ENSG00000083720	OXCT1	FALSE
150165	MR-IVW LD	OXCT1:P55809:OID30227:v1:Cardiometabolic_II	OXCT1:P55809:OID30227:v1:Cardiometabolic_II	GCST90199691	1-methylhistidine	6	0.0763585	0.121358	0.529217	PPP	P55809	Chen et al.	1-methylhistidine	HMDB0000001	ENSG00000083720	OXCT1	FALSE
150166	MR-IVW LD	OXCT1:P55809:OID30227:v1:Cardiometabolic_II	OXCT1:P55809:OID30227:v1:Cardiometabolic_II	GCST90199845	sphinganine-1-phosphate	6	0.0670193	0.122101	0.583085	PPP	P55809	Chen et al.	sphinganine-1-phosphate	HMDB0001383	ENSG00000083720	OXCT1	FALSE
150167	MR-IVW LD	OXCT1:P55809:OID30227:v1:Cardiometabolic_II	OXCT1:P55809:OID30227:v1:Cardiometabolic_II	GCST90199896	sulfate*	6	-0.0441262	0.121318	0.716065	PPP	P55809	Chen et al.	sulfate*	HMDB01448	ENSG00000083720	OXCT1	FALSE
150168	MR-IVW LD	OXCT1:P55809:OID30227:v1:Cardiometabolic_II	OXCT1:P55809:OID30227:v1:Cardiometabolic_II	GCST90199972	sphingomyelin (d18:1/24:1, d18:2/24:0)*	6	0.231482	0.121052	0.0558439	PPP	P55809	Chen et al.	sphingomyelin (d18:1/24:1, d18:2/24:0)*	HMDB0012107	ENSG00000083720	OXCT1	FALSE
150169	MR-IVW LD	OXCT1:P55809:OID30227:v1:Cardiometabolic_II	OXCT1:P55809:OID30227:v1:Cardiometabolic_II	GCST90200001	sphingomyelin (d18:1/20:0, d16:1/22:0)*	6	-0.0273496	0.121131	0.821368	PPP	P55809	Chen et al.	sphingomyelin (d18:1/20:0, d16:1/22:0)*	HMDB0012102	ENSG00000083720	OXCT1	FALSE
150170	MR-IVW LD	OXCT1:P55809:OID30227:v1:Cardiometabolic_II	OXCT1:P55809:OID30227:v1:Cardiometabolic_II	GCST90200049	myristoyl dihydrosphingomyelin (d18:0/14:0)*	6	0.118292	0.121151	0.328866	PPP	P55809	Chen et al.	myristoyl dihydrosphingomyelin (d18:0/14:0)*	HMDB0012085	ENSG00000083720	OXCT1	FALSE
150171	MR-IVW LD	OXCT1:P55809:OID30227:v1:Cardiometabolic_II	OXCT1:P55809:OID30227:v1:Cardiometabolic_II	GCST90200056	sphingomyelin (d18:0/18:0, d19:0/17:0)*	6	0.0853242	0.121006	0.480732	PPP	P55809	Chen et al.	sphingomyelin (d18:0/18:0, d19:0/17:0)*	HMDB0012087	ENSG00000083720	OXCT1	FALSE
150172	MR-IVW LD	OXCT1:P55809:OID30227:v1:Cardiometabolic_II	OXCT1:P55809:OID30227:v1:Cardiometabolic_II	GCST90200279	pantothenate	6	-0.0894223	0.121593	0.462084	PPP	P55809	Chen et al.	pantothenate	HMDB0000210	ENSG00000083720	OXCT1	FALSE
150173	MR-IVW LD	OXCT1:P55809:OID30227:v1:Cardiometabolic_II	OXCT1:P55809:OID30227:v1:Cardiometabolic_II	GCST90200281	phosphoethanolamine	6	0.287618	0.121148	0.0175914	PPP	P55809	Chen et al.	phosphoethanolamine	HMDB0000224	ENSG00000083720	OXCT1	FALSE
150174	MR-IVW LD	OXCT1:P55809:OID30227:v1:Cardiometabolic_II	OXCT1:P55809:OID30227:v1:Cardiometabolic_II	GCST90200283	3-ureidopropionate	6	0.0133338	0.126735	0.916209	PPP	P55809	Chen et al.	3-ureidopropionate	HMDB0000026	ENSG00000083720	OXCT1	FALSE
150175	MR-IVW LD	OXCT1:P55809:OID30227:v1:Cardiometabolic_II	OXCT1:P55809:OID30227:v1:Cardiometabolic_II	GCST90200291	sarcosine	6	0.116782	0.121381	0.335992	PPP	P55809	Chen et al.	sarcosine	HMDB0000271	ENSG00000083720	OXCT1	FALSE
150176	MR-IVW LD	OXCT1:P55809:OID30227:v1:Cardiometabolic_II	OXCT1:P55809:OID30227:v1:Cardiometabolic_II	GCST90200292	trans-4-hydroxyproline	6	0.0121189	0.121168	0.920331	PPP	P55809	Chen et al.	trans-4-hydroxyproline	HMDB0000725	ENSG00000083720	OXCT1	FALSE
150177	MR-IVW LD	OXCT1:P55809:OID30227:v1:Cardiometabolic_II	OXCT1:P55809:OID30227:v1:Cardiometabolic_II	GCST90200293	thyroxine	6	0.0563219	0.121095	0.641857	PPP	P55809	Chen et al.	thyroxine	HMDB0000248	ENSG00000083720	OXCT1	FALSE
150178	MR-IVW LD	OXCT1:P55809:OID30227:v1:Cardiometabolic_II	OXCT1:P55809:OID30227:v1:Cardiometabolic_II	GCST90200296	methyl indole-3-acetate	6	0.106383	0.131262	0.417672	PPP	P55809	Chen et al.	methyl indole-3-acetate	HMDB0029738	ENSG00000083720	OXCT1	FALSE
150179	MR-IVW LD	OXCT1:P55809:OID30227:v1:Cardiometabolic_II	OXCT1:P55809:OID30227:v1:Cardiometabolic_II	GCST90200304	citrate	6	-0.0888649	0.12111	0.4631	PPP	P55809	Chen et al.	citrate	HMDB0000094	ENSG00000083720	OXCT1	FALSE
150180	MR-IVW LD	OXCT1:P55809:OID30227:v1:Cardiometabolic_II	OXCT1:P55809:OID30227:v1:Cardiometabolic_II	GCST90200306	butyrate/isobutyrate (4:0)	6	-0.0709216	0.123026	0.564293	PPP	P55809	Chen et al.	butyrate/isobutyrate (4:0)	HMDB0000039	ENSG00000083720	OXCT1	FALSE
150181	MR-IVW LD	OXCT1:P55809:OID30227:v1:Cardiometabolic_II	OXCT1:P55809:OID30227:v1:Cardiometabolic_II	GCST90200314	n-acetylneuraminate	6	0.181879	0.121546	0.134552	PPP	P55809	Chen et al.	n-acetylneuraminate	HMDB0000230	ENSG00000083720	OXCT1	FALSE
150182	MR-IVW LD	OXCT1:P55809:OID30227:v1:Cardiometabolic_II	OXCT1:P55809:OID30227:v1:Cardiometabolic_II	GCST90200318	acetoacetate	6	-0.0329817	0.132659	0.803655	PPP	P55809	Chen et al.	acetoacetate	HMDB0000060	ENSG00000083720	OXCT1	TRUE
150183	MR-IVW LD	OXCT1:P55809:OID30227:v1:Cardiometabolic_II	OXCT1:P55809:OID30227:v1:Cardiometabolic_II	GCST90200319	cys-gly, oxidized	6	0.0217183	0.121136	0.857711	PPP	P55809	Chen et al.	cys-gly, oxidized	HMDB0000078	ENSG00000083720	OXCT1	FALSE
150184	MR-IVW LD	OXCT1:P55809:OID30227:v1:Cardiometabolic_II	OXCT1:P55809:OID30227:v1:Cardiometabolic_II	GCST90200321	cholate	6	0.045832	0.123903	0.711456	PPP	P55809	Chen et al.	cholate	HMDB0000619	ENSG00000083720	OXCT1	FALSE
150185	MR-IVW LD	OXCT1:P55809:OID30227:v1:Cardiometabolic_II	OXCT1:P55809:OID30227:v1:Cardiometabolic_II	GCST90200323	creatine	6	-0.146722	0.120927	0.225008	PPP	P55809	Chen et al.	creatine	HMDB0000064	ENSG00000083720	OXCT1	FALSE
150186	MR-IVW LD	OXCT1:P55809:OID30227:v1:Cardiometabolic_II	OXCT1:P55809:OID30227:v1:Cardiometabolic_II	GCST90200325	glycerol	6	-0.00948014	0.12092	0.93751	PPP	P55809	Chen et al.	glycerol	HMDB0000131	ENSG00000083720	OXCT1	FALSE
150187	MR-IVW LD	OXCT1:P55809:OID30227:v1:Cardiometabolic_II	OXCT1:P55809:OID30227:v1:Cardiometabolic_II	GCST90200327	choline	6	-0.0437778	0.121094	0.717712	PPP	P55809	Chen et al.	choline	HMDB0000097	ENSG00000083720	OXCT1	FALSE
150188	MR-IVW LD	OXCT1:P55809:OID30227:v1:Cardiometabolic_II	OXCT1:P55809:OID30227:v1:Cardiometabolic_II	GCST90200335	stearoyl sphingomyelin (d18:1/18:0)	6	-0.0740742	0.121121	0.540823	PPP	P55809	Chen et al.	stearoyl sphingomyelin (d18:1/18:0)	HMDB0001348	ENSG00000083720	OXCT1	FALSE
150189	MR-IVW LD	OXCT1:P55809:OID30227:v1:Cardiometabolic_II	OXCT1:P55809:OID30227:v1:Cardiometabolic_II	GCST90200336	n-palmitoyl-sphingosine (d18:1/16:0)	6	-0.0413588	0.121033	0.732566	PPP	P55809	Chen et al.	n-palmitoyl-sphingosine (d18:1/16:0)	HMDB0004949	ENSG00000083720	OXCT1	FALSE
150190	MR-IVW LD	OXCT1:P55809:OID30227:v1:Cardiometabolic_II	OXCT1:P55809:OID30227:v1:Cardiometabolic_II	GCST90200337	taurochenodeoxycholate	6	0.141253	0.12269	0.249609	PPP	P55809	Chen et al.	taurochenodeoxycholate	HMDB0000951	ENSG00000083720	OXCT1	FALSE
150191	MR-IVW LD	OXCT1:P55809:OID30227:v1:Cardiometabolic_II	OXCT1:P55809:OID30227:v1:Cardiometabolic_II	GCST90200341	n-stearoyl-sphingosine (d18:1/18:0)*	6	-0.173389	0.121118	0.152268	PPP	P55809	Chen et al.	n-stearoyl-sphingosine (d18:1/18:0)*	HMDB0004950	ENSG00000083720	OXCT1	FALSE
150192	MR-IVW LD	OXCT1:P55809:OID30227:v1:Cardiometabolic_II	OXCT1:P55809:OID30227:v1:Cardiometabolic_II	GCST90200345	s-adenosylhomocysteine (sah)	6	0.341188	0.140435	0.0151196	PPP	P55809	Chen et al.	s-adenosylhomocysteine (sah)	HMDB00939	ENSG00000083720	OXCT1	FALSE
150193	MR-IVW LD	OXCT1:P55809:OID30227:v1:Cardiometabolic_II	OXCT1:P55809:OID30227:v1:Cardiometabolic_II	GCST90200348	quinolinate	6	0.0610021	0.12153	0.615703	PPP	P55809	Chen et al.	quinolinate	HMDB0000232	ENSG00000083720	OXCT1	FALSE
150194	MR-IVW LD	OXCT1:P55809:OID30227:v1:Cardiometabolic_II	OXCT1:P55809:OID30227:v1:Cardiometabolic_II	GCST90200349	eicosapentaenoate (epa; 20:5n3)	6	-0.249724	0.121118	0.0392249	PPP	P55809	Chen et al.	eicosapentaenoate (epa; 20:5n3)	HMDB0001999	ENSG00000083720	OXCT1	FALSE
150195	MR-IVW LD	OXCT1:P55809:OID30227:v1:Cardiometabolic_II	OXCT1:P55809:OID30227:v1:Cardiometabolic_II	GCST90200351	n-acetylputrescine	6	0.159537	0.121233	0.188191	PPP	P55809	Chen et al.	n-acetylputrescine	HMDB0002064	ENSG00000083720	OXCT1	FALSE
150196	MR-IVW LD	OXCT1:P55809:OID30227:v1:Cardiometabolic_II	OXCT1:P55809:OID30227:v1:Cardiometabolic_II	GCST90200354	linoleate (18:2n6)	6	-0.0429532	0.121089	0.722797	PPP	P55809	Chen et al.	linoleate (18:2n6)	HMDB0006270,HMDB0000673	ENSG00000083720	OXCT1	FALSE
150197	MR-IVW LD	OXCT1:P55809:OID30227:v1:Cardiometabolic_II	OXCT1:P55809:OID30227:v1:Cardiometabolic_II	GCST90200355	adenosine 5'-diphosphate (adp)	6	0.674899	0.16208	3.12732e-05	PPP	P55809	Chen et al.	adenosine 5'-diphosphate (adp)	HMDB0001341	ENSG00000083720	OXCT1	FALSE
150198	MR-IVW LD	OXCT1:P55809:OID30227:v1:Cardiometabolic_II	OXCT1:P55809:OID30227:v1:Cardiometabolic_II	GCST90200356	adenosine 5'-monophosphate (amp)	6	0.58161	0.121375	1.65267e-06	PPP	P55809	Chen et al.	adenosine 5'-monophosphate (amp)	HMDB0000045	ENSG00000083720	OXCT1	FALSE
150199	MR-IVW LD	OXCT1:P55809:OID30227:v1:Cardiometabolic_II	OXCT1:P55809:OID30227:v1:Cardiometabolic_II	GCST90200358	arachidonate (20:4n6)	6	-0.181733	0.121013	0.133159	PPP	P55809	Chen et al.	arachidonate (20:4n6)	HMDB0001043	ENSG00000083720	OXCT1	FALSE
150200	MR-IVW LD	OXCT1:P55809:OID30227:v1:Cardiometabolic_II	OXCT1:P55809:OID30227:v1:Cardiometabolic_II	GCST90200359	5-methylthioadenosine (mta)	6	0.0174849	0.121478	0.885552	PPP	P55809	Chen et al.	5-methylthioadenosine (mta)	HMDB0001173	ENSG00000083720	OXCT1	FALSE
150201	MR-IVW LD	OXCT1:P55809:OID30227:v1:Cardiometabolic_II	OXCT1:P55809:OID30227:v1:Cardiometabolic_II	GCST90200361	beta-alanine	6	0.0217463	0.122197	0.858753	PPP	P55809	Chen et al.	beta-alanine	HMDB0000056	ENSG00000083720	OXCT1	FALSE
150202	MR-IVW LD	OXCT1:P55809:OID30227:v1:Cardiometabolic_II	OXCT1:P55809:OID30227:v1:Cardiometabolic_II	GCST90200362	succinate	6	-0.0787989	0.123503	0.523453	PPP	P55809	Chen et al.	succinate	HMDB0000254	ENSG00000083720	OXCT1	TRUE
150203	MR-IVW LD	OXCT1:P55809:OID30227:v1:Cardiometabolic_II	OXCT1:P55809:OID30227:v1:Cardiometabolic_II	GCST90200363	choline phosphate	6	0.128428	0.121216	0.289371	PPP	P55809	Chen et al.	choline phosphate	HMDB0001565	ENSG00000083720	OXCT1	FALSE
150204	MR-IVW LD	OXCT1:P55809:OID30227:v1:Cardiometabolic_II	OXCT1:P55809:OID30227:v1:Cardiometabolic_II	GCST90200364	cysteinylglycine	6	-0.109142	0.121446	0.36882	PPP	P55809	Chen et al.	cysteinylglycine	HMDB0000078	ENSG00000083720	OXCT1	FALSE
150205	MR-IVW LD	OXCT1:P55809:OID30227:v1:Cardiometabolic_II	OXCT1:P55809:OID30227:v1:Cardiometabolic_II	GCST90200365	phenylpyruvate	6	-0.0256302	0.121245	0.832581	PPP	P55809	Chen et al.	phenylpyruvate	HMDB0000205	ENSG00000083720	OXCT1	FALSE
150206	MR-IVW LD	OXCT1:P55809:OID30227:v1:Cardiometabolic_II	OXCT1:P55809:OID30227:v1:Cardiometabolic_II	GCST90200368	cholesterol	6	0.105448	0.12112	0.38397	PPP	P55809	Chen et al.	cholesterol	HMDB0000067	ENSG00000083720	OXCT1	FALSE
150207	MR-IVW LD	OXCT1:P55809:OID30227:v1:Cardiometabolic_II	OXCT1:P55809:OID30227:v1:Cardiometabolic_II	GCST90200369	2-hydroxyphenylacetate	6	0.158851	0.126551	0.209395	PPP	P55809	Chen et al.	2-hydroxyphenylacetate	HMDB0000669	ENSG00000083720	OXCT1	FALSE
150208	MR-IVW LD	OXCT1:P55809:OID30227:v1:Cardiometabolic_II	OXCT1:P55809:OID30227:v1:Cardiometabolic_II	GCST90200370	aspartate	6	0.0974317	0.121159	0.421301	PPP	P55809	Chen et al.	aspartate	HMDB0000191	ENSG00000083720	OXCT1	FALSE
150209	MR-IVW LD	OXCT1:P55809:OID30227:v1:Cardiometabolic_II	OXCT1:P55809:OID30227:v1:Cardiometabolic_II	GCST90200372	arginine	6	-0.122309	0.121273	0.313192	PPP	P55809	Chen et al.	arginine	HMDB0000517	ENSG00000083720	OXCT1	FALSE
150210	MR-IVW LD	OXCT1:P55809:OID30227:v1:Cardiometabolic_II	OXCT1:P55809:OID30227:v1:Cardiometabolic_II	GCST90200374	sphinganine	6	0.0501116	0.127701	0.694753	PPP	P55809	Chen et al.	sphinganine	HMDB0000269	ENSG00000083720	OXCT1	FALSE
150211	MR-IVW LD	OXCT1:P55809:OID30227:v1:Cardiometabolic_II	OXCT1:P55809:OID30227:v1:Cardiometabolic_II	GCST90200376	flavin adenine dinucleotide (fad)	6	-0.0636645	0.139139	0.647267	PPP	P55809	Chen et al.	flavin adenine dinucleotide (fad)	HMDB0001248	ENSG00000083720	OXCT1	FALSE
150212	MR-IVW LD	OXCT1:P55809:OID30227:v1:Cardiometabolic_II	OXCT1:P55809:OID30227:v1:Cardiometabolic_II	GCST90200377	histidine	6	-0.0303001	0.121373	0.802862	PPP	P55809	Chen et al.	histidine	HMDB0000177	ENSG00000083720	OXCT1	FALSE
150213	MR-IVW LD	OXCT1:P55809:OID30227:v1:Cardiometabolic_II	OXCT1:P55809:OID30227:v1:Cardiometabolic_II	GCST90200378	cortisol	6	0.0752095	0.121583	0.53619	PPP	P55809	Chen et al.	cortisol	HMDB0000063	ENSG00000083720	OXCT1	FALSE
150214	MR-IVW LD	OXCT1:P55809:OID30227:v1:Cardiometabolic_II	OXCT1:P55809:OID30227:v1:Cardiometabolic_II	GCST90200379	hypotaurine	6	-0.0511949	0.12146	0.673394	PPP	P55809	Chen et al.	hypotaurine	HMDB0000965	ENSG00000083720	OXCT1	FALSE
150215	MR-IVW LD	OXCT1:P55809:OID30227:v1:Cardiometabolic_II	OXCT1:P55809:OID30227:v1:Cardiometabolic_II	GCST90200382	cystine	6	0.0373869	0.121721	0.758728	PPP	P55809	Chen et al.	cystine	HMDB0000192	ENSG00000083720	OXCT1	FALSE
150216	MR-IVW LD	OXCT1:P55809:OID30227:v1:Cardiometabolic_II	OXCT1:P55809:OID30227:v1:Cardiometabolic_II	GCST90200383	cystathionine	6	-0.1256	0.122954	0.307008	PPP	P55809	Chen et al.	cystathionine	HMDB0000099	ENSG00000083720	OXCT1	FALSE
150217	MR-IVW LD	OXCT1:P55809:OID30227:v1:Cardiometabolic_II	OXCT1:P55809:OID30227:v1:Cardiometabolic_II	GCST90200384	guanidinoacetate	6	-0.202421	0.121269	0.0950798	PPP	P55809	Chen et al.	guanidinoacetate	HMDB0000128	ENSG00000083720	OXCT1	FALSE
150218	MR-IVW LD	OXCT1:P55809:OID30227:v1:Cardiometabolic_II	OXCT1:P55809:OID30227:v1:Cardiometabolic_II	GCST90200385	sphingosine	6	0.116935	0.123199	0.342541	PPP	P55809	Chen et al.	sphingosine	HMDB0000252	ENSG00000083720	OXCT1	FALSE
150219	MR-IVW LD	OXCT1:P55809:OID30227:v1:Cardiometabolic_II	OXCT1:P55809:OID30227:v1:Cardiometabolic_II	GCST90200390	stearate (18:0)	6	-0.0261571	0.121012	0.828868	PPP	P55809	Chen et al.	stearate (18:0)	HMDB0000827	ENSG00000083720	OXCT1	FALSE
150220	MR-IVW LD	OXCT1:P55809:OID30227:v1:Cardiometabolic_II	OXCT1:P55809:OID30227:v1:Cardiometabolic_II	GCST90200391	methionine	6	-0.240985	0.121385	0.0471127	PPP	P55809	Chen et al.	methionine	HMDB0000696	ENSG00000083720	OXCT1	FALSE
150221	MR-IVW LD	OXCT1:P55809:OID30227:v1:Cardiometabolic_II	OXCT1:P55809:OID30227:v1:Cardiometabolic_II	GCST90200392	orotate	6	0.0950473	0.122085	0.436255	PPP	P55809	Chen et al.	orotate	HMDB0000226	ENSG00000083720	OXCT1	FALSE
150222	MR-IVW LD	OXCT1:P55809:OID30227:v1:Cardiometabolic_II	OXCT1:P55809:OID30227:v1:Cardiometabolic_II	GCST90200393	phosphate	6	0.0455061	0.121196	0.707308	PPP	P55809	Chen et al.	phosphate	HMDB0001429	ENSG00000083720	OXCT1	FALSE
150223	MR-IVW LD	OXCT1:P55809:OID30227:v1:Cardiometabolic_II	OXCT1:P55809:OID30227:v1:Cardiometabolic_II	GCST90200394	inosine	6	0.292922	0.156595	0.0614051	PPP	P55809	Chen et al.	inosine	HMDB0000195	ENSG00000083720	OXCT1	FALSE
150224	MR-IVW LD	OXCT1:P55809:OID30227:v1:Cardiometabolic_II	OXCT1:P55809:OID30227:v1:Cardiometabolic_II	GCST90200395	inosine 5'-monophosphate (imp)	6	0.276803	0.161595	0.0867237	PPP	P55809	Chen et al.	inosine 5'-monophosphate (imp)	HMDB0000175	ENSG00000083720	OXCT1	FALSE
150225	MR-IVW LD	OXCT1:P55809:OID30227:v1:Cardiometabolic_II	OXCT1:P55809:OID30227:v1:Cardiometabolic_II	GCST90200396	phenylalanine	6	-0.167706	0.121339	0.166932	PPP	P55809	Chen et al.	phenylalanine	HMDB0000159	ENSG00000083720	OXCT1	FALSE
150226	MR-IVW LD	OXCT1:P55809:OID30227:v1:Cardiometabolic_II	OXCT1:P55809:OID30227:v1:Cardiometabolic_II	GCST90200397	palmitate (16:0)	6	-0.0436668	0.121032	0.718259	PPP	P55809	Chen et al.	palmitate (16:0)	HMDB0000220	ENSG00000083720	OXCT1	FALSE
150227	MR-IVW LD	OXCT1:P55809:OID30227:v1:Cardiometabolic_II	OXCT1:P55809:OID30227:v1:Cardiometabolic_II	GCST90200400	nicotinamide	6	0.226839	0.122217	0.063449	PPP	P55809	Chen et al.	nicotinamide	HMDB0001406	ENSG00000083720	OXCT1	FALSE
150228	MR-IVW LD	OXCT1:P55809:OID30227:v1:Cardiometabolic_II	OXCT1:P55809:OID30227:v1:Cardiometabolic_II	GCST90200401	myo-inositol	6	0.0752324	0.121602	0.536128	PPP	P55809	Chen et al.	myo-inositol	HMDB0000211	ENSG00000083720	OXCT1	FALSE
150229	MR-IVW LD	OXCT1:P55809:OID30227:v1:Cardiometabolic_II	OXCT1:P55809:OID30227:v1:Cardiometabolic_II	GCST90200403	citrulline	6	-0.114115	0.121869	0.349079	PPP	P55809	Chen et al.	citrulline	HMDB0000904	ENSG00000083720	OXCT1	FALSE
150230	MR-IVW LD	OXCT1:P55809:OID30227:v1:Cardiometabolic_II	OXCT1:P55809:OID30227:v1:Cardiometabolic_II	GCST90200404	ornithine	6	-0.16971	0.12114	0.161233	PPP	P55809	Chen et al.	ornithine	HMDB0000214	ENSG00000083720	OXCT1	FALSE
150231	MR-IVW LD	OXCT1:P55809:OID30227:v1:Cardiometabolic_II	OXCT1:P55809:OID30227:v1:Cardiometabolic_II	GCST90200405	retinol (vitamin a)	6	-0.0126982	0.121203	0.91656	PPP	P55809	Chen et al.	retinol (vitamin a)	HMDB0000305	ENSG00000083720	OXCT1	FALSE
150232	MR-IVW LD	OXCT1:P55809:OID30227:v1:Cardiometabolic_II	OXCT1:P55809:OID30227:v1:Cardiometabolic_II	GCST90200406	1-methylnicotinamide	6	-0.0557542	0.121588	0.646556	PPP	P55809	Chen et al.	1-methylnicotinamide	HMDB0000699	ENSG00000083720	OXCT1	FALSE
150233	MR-IVW LD	OXCT1:P55809:OID30227:v1:Cardiometabolic_II	OXCT1:P55809:OID30227:v1:Cardiometabolic_II	GCST90200407	uridine	6	-0.101415	0.121159	0.402569	PPP	P55809	Chen et al.	uridine	HMDB0000296	ENSG00000083720	OXCT1	FALSE
150234	MR-IVW LD	OXCT1:P55809:OID30227:v1:Cardiometabolic_II	OXCT1:P55809:OID30227:v1:Cardiometabolic_II	GCST90200410	phytanate	6	0.0421881	0.121379	0.728162	PPP	P55809	Chen et al.	phytanate	HMDB0000801	ENSG00000083720	OXCT1	FALSE
150235	MR-IVW LD	OXCT1:P55809:OID30227:v1:Cardiometabolic_II	OXCT1:P55809:OID30227:v1:Cardiometabolic_II	GCST90200412	glutamate	6	-0.0223467	0.120909	0.853368	PPP	P55809	Chen et al.	glutamate	HMDB0000148	ENSG00000083720	OXCT1	FALSE
150236	MR-IVW LD	OXCT1:P55809:OID30227:v1:Cardiometabolic_II	OXCT1:P55809:OID30227:v1:Cardiometabolic_II	GCST90200413	2'-deoxyuridine	6	-0.00836343	0.123713	0.946101	PPP	P55809	Chen et al.	2'-deoxyuridine	HMDB0000012	ENSG00000083720	OXCT1	FALSE
150237	MR-IVW LD	OXCT1:P55809:OID30227:v1:Cardiometabolic_II	OXCT1:P55809:OID30227:v1:Cardiometabolic_II	GCST90200415	serine	6	-0.143401	0.121023	0.236052	PPP	P55809	Chen et al.	serine	HMDB0000187	ENSG00000083720	OXCT1	FALSE
150238	MR-IVW LD	OXCT1:P55809:OID30227:v1:Cardiometabolic_II	OXCT1:P55809:OID30227:v1:Cardiometabolic_II	GCST90200417	urea	6	0.111684	0.121265	0.357055	PPP	P55809	Chen et al.	urea	HMDB0000294	ENSG00000083720	OXCT1	FALSE
150239	MR-IVW LD	OXCT1:P55809:OID30227:v1:Cardiometabolic_II	OXCT1:P55809:OID30227:v1:Cardiometabolic_II	GCST90200418	pyridoxal	6	0.0746065	0.122897	0.543808	PPP	P55809	Chen et al.	pyridoxal	HMDB0001545	ENSG00000083720	OXCT1	FALSE
150240	MR-IVW LD	OXCT1:P55809:OID30227:v1:Cardiometabolic_II	OXCT1:P55809:OID30227:v1:Cardiometabolic_II	GCST90200419	glutamine	6	-0.121514	0.121155	0.315879	PPP	P55809	Chen et al.	glutamine	HMDB0000641	ENSG00000083720	OXCT1	FALSE
150241	MR-IVW LD	OXCT1:P55809:OID30227:v1:Cardiometabolic_II	OXCT1:P55809:OID30227:v1:Cardiometabolic_II	GCST90200422	serotonin	6	0.359579	0.127086	0.00466319	PPP	P55809	Chen et al.	serotonin	HMDB0000259	ENSG00000083720	OXCT1	FALSE
150242	MR-IVW LD	OXCT1:P55809:OID30227:v1:Cardiometabolic_II	OXCT1:P55809:OID30227:v1:Cardiometabolic_II	GCST90200423	spermidine	6	0.0903946	0.128359	0.481289	PPP	P55809	Chen et al.	spermidine	HMDB0001257	ENSG00000083720	OXCT1	FALSE
150243	MR-IVW LD	OXCT1:P55809:OID30227:v1:Cardiometabolic_II	OXCT1:P55809:OID30227:v1:Cardiometabolic_II	GCST90200427	tyrosine	6	0.10336	0.121161	0.393612	PPP	P55809	Chen et al.	tyrosine	HMDB0000158	ENSG00000083720	OXCT1	FALSE
150244	MR-IVW LD	OXCT1:P55809:OID30227:v1:Cardiometabolic_II	OXCT1:P55809:OID30227:v1:Cardiometabolic_II	GCST90200429	cytidine	6	-0.0598145	0.12577	0.634368	PPP	P55809	Chen et al.	cytidine	HMDB0000089	ENSG00000083720	OXCT1	FALSE
150245	MR-IVW LD	OXCT1:P55809:OID30227:v1:Cardiometabolic_II	OXCT1:P55809:OID30227:v1:Cardiometabolic_II	GCST90200430	pyruvate	6	-0.169282	0.121115	0.162203	PPP	P55809	Chen et al.	pyruvate	HMDB0000243	ENSG00000083720	OXCT1	FALSE
150246	MR-IVW LD	OXCT1:P55809:OID30227:v1:Cardiometabolic_II	OXCT1:P55809:OID30227:v1:Cardiometabolic_II	GCST90200431	alanine	6	-0.21361	0.12107	0.0776723	PPP	P55809	Chen et al.	alanine	HMDB0000161	ENSG00000083720	OXCT1	FALSE
150247	MR-IVW LD	OXCT1:P55809:OID30227:v1:Cardiometabolic_II	OXCT1:P55809:OID30227:v1:Cardiometabolic_II	GCST90200432	threonine	6	-0.0450544	0.12122	0.710135	PPP	P55809	Chen et al.	threonine	HMDB0000167	ENSG00000083720	OXCT1	FALSE
150248	MR-IVW LD	OXCT1:P55809:OID30227:v1:Cardiometabolic_II	OXCT1:P55809:OID30227:v1:Cardiometabolic_II	GCST90200437	fructose	6	-0.000671059	0.12202	0.995612	PPP	P55809	Chen et al.	fructose	HMDB0000660	ENSG00000083720	OXCT1	FALSE
150249	MR-IVW LD	OXCT1:P55809:OID30227:v1:Cardiometabolic_II	OXCT1:P55809:OID30227:v1:Cardiometabolic_II	GCST90200438	alpha-ketobutyrate	6	-0.0170447	0.12161	0.888534	PPP	P55809	Chen et al.	alpha-ketobutyrate	HMDB0000005	ENSG00000083720	OXCT1	FALSE
150250	MR-IVW LD	OXCT1:P55809:OID30227:v1:Cardiometabolic_II	OXCT1:P55809:OID30227:v1:Cardiometabolic_II	GCST90200439	cysteine	6	-0.0352824	0.121432	0.771393	PPP	P55809	Chen et al.	cysteine	HMDB0000574	ENSG00000083720	OXCT1	FALSE
150251	MR-IVW LD	OXCT1:P55809:OID30227:v1:Cardiometabolic_II	OXCT1:P55809:OID30227:v1:Cardiometabolic_II	GCST90200440	glucose	6	-0.0753008	0.122126	0.537509	PPP	P55809	Chen et al.	glucose	HMDB0000122	ENSG00000083720	OXCT1	FALSE
150252	MR-IVW LD	OXCT1:P55809:OID30227:v1:Cardiometabolic_II	OXCT1:P55809:OID30227:v1:Cardiometabolic_II	GCST90200441	tryptophan	6	0.0370149	0.121291	0.760233	PPP	P55809	Chen et al.	tryptophan	HMDB0000929	ENSG00000083720	OXCT1	FALSE
150253	MR-IVW LD	OXCT1:P55809:OID30227:v1:Cardiometabolic_II	OXCT1:P55809:OID30227:v1:Cardiometabolic_II	GCST90200442	valine	6	-0.07177	0.121208	0.553769	PPP	P55809	Chen et al.	valine	HMDB0000883	ENSG00000083720	OXCT1	FALSE
150254	MR-IVW LD	OXCT1:P55809:OID30227:v1:Cardiometabolic_II	OXCT1:P55809:OID30227:v1:Cardiometabolic_II	GCST90200444	dihydroorotate	6	-0.138611	0.121587	0.254283	PPP	P55809	Chen et al.	dihydroorotate	HMDB03349	ENSG00000083720	OXCT1	FALSE
150255	MR-IVW LD	OXCT1:P55809:OID30227:v1:Cardiometabolic_II	OXCT1:P55809:OID30227:v1:Cardiometabolic_II	GCST90200447	maltose	6	0.0797232	0.13812	0.563802	PPP	P55809	Chen et al.	maltose	HMDB0000163	ENSG00000083720	OXCT1	FALSE
150256	MR-IVW LD	OXCT1:P55809:OID30227:v1:Cardiometabolic_II	OXCT1:P55809:OID30227:v1:Cardiometabolic_II	GCST90200452	asparagine	6	-0.229146	0.121214	0.058701	PPP	P55809	Chen et al.	asparagine	HMDB0000168	ENSG00000083720	OXCT1	FALSE
150257	MR-IVW LD	OXCT1:P55809:OID30227:v1:Cardiometabolic_II	OXCT1:P55809:OID30227:v1:Cardiometabolic_II	GCST90200455	alpha-ketoglutarate	6	-0.0113162	0.121461	0.925771	PPP	P55809	Chen et al.	alpha-ketoglutarate	HMDB0000208	ENSG00000083720	OXCT1	FALSE
150258	MR-IVW LD	OXCT1:P55809:OID30227:v1:Cardiometabolic_II	OXCT1:P55809:OID30227:v1:Cardiometabolic_II	GCST90200680	5-acetylamino-6-formylamino-3-methyluracil	6	0.382194	0.126253	0.00246816	PPP	P55809	Chen et al.	5-acetylamino-6-formylamino-3-methyluracil	HMDB0011105	ENSG00000083720	OXCT1	FALSE
150259	MR-IVW LD	OXCT1:P55809:OID30227:v1:Cardiometabolic_II	OXCT1:P55809:OID30227:v1:Cardiometabolic_II	GCST90200684	n-acetyl-aspartyl-glutamate (naag)	6	0.103547	0.125374	0.40886	PPP	P55809	Chen et al.	n-acetyl-aspartyl-glutamate (naag)	HMDB0001067	ENSG00000083720	OXCT1	FALSE
150260	MR-IVW LD	OXCT1:P55809:OID30227:v1:Cardiometabolic_II	OXCT1:P55809:OID30227:v1:Cardiometabolic_II	GCST90200687	bilirubin (e,z or z,e)*	6	-0.250731	0.121259	0.0386649	PPP	P55809	Chen et al.	bilirubin (e,z or z,e)*	HMDB0000488	ENSG00000083720	OXCT1	FALSE
150261	MR-IVW LD	OXCT1:P55809:OID30227:v1:Cardiometabolic_II	OXCT1:P55809:OID30227:v1:Cardiometabolic_II	GCST90200691	n-delta-acetylornithine	6	0.0193148	0.121118	0.873297	PPP	P55809	Chen et al.	n-delta-acetylornithine	HMDB0003357	ENSG00000083720	OXCT1	FALSE
150262	MR-IVW LD	OXCT1:P55809:OID30227:v1:Cardiometabolic_II	OXCT1:P55809:OID30227:v1:Cardiometabolic_II	GCST90200704	bilirubin (z,z)	6	-0.244344	0.121092	0.0436075	PPP	P55809	Chen et al.	bilirubin (z,z)	HMDB0000054	ENSG00000083720	OXCT1	FALSE
150263	MR-IVW LD	OXCT1:P55809:OID30227:v1:Cardiometabolic_II	OXCT1:P55809:OID30227:v1:Cardiometabolic_II	GCST90200706	biliverdin	6	-0.221253	0.121089	0.06767	PPP	P55809	Chen et al.	biliverdin	HMDB0001008	ENSG00000083720	OXCT1	FALSE
150264	MR-IVW LD	OXCT1:P55809:OID30227:v1:Cardiometabolic_II	OXCT1:P55809:OID30227:v1:Cardiometabolic_II	GCST90200707	glycine	6	-0.302239	0.121087	0.0125586	PPP	P55809	Chen et al.	glycine	HMDB0000123	ENSG00000083720	OXCT1	FALSE
150265	MR-IVW LD	OXCT1:P55809:OID30227:v1:Cardiometabolic_II	OXCT1:P55809:OID30227:v1:Cardiometabolic_II	M00053	glutamine	5	-0.0667687	0.138511	0.629773	PPP	P55809	Shin et al.	glutamine	HMDB0000641	ENSG00000083720	OXCT1	FALSE
150266	MR-IVW LD	OXCT1:P55809:OID30227:v1:Cardiometabolic_II	OXCT1:P55809:OID30227:v1:Cardiometabolic_II	M00054	tryptophan	5	-0.0338302	0.138674	0.807266	PPP	P55809	Shin et al.	tryptophan	HMDB0000929	ENSG00000083720	OXCT1	FALSE
150267	MR-IVW LD	OXCT1:P55809:OID30227:v1:Cardiometabolic_II	OXCT1:P55809:OID30227:v1:Cardiometabolic_II	M00059	histidine	5	0.000894684	0.155244	0.995402	PPP	P55809	Shin et al.	histidine	HMDB0000177	ENSG00000083720	OXCT1	FALSE
150268	MR-IVW LD	OXCT1:P55809:OID30227:v1:Cardiometabolic_II	OXCT1:P55809:OID30227:v1:Cardiometabolic_II	M00063	cholesterol	5	0.186678	0.138571	0.177926	PPP	P55809	Shin et al.	cholesterol	HMDB0000067	ENSG00000083720	OXCT1	FALSE
150269	MR-IVW LD	OXCT1:P55809:OID30227:v1:Cardiometabolic_II	OXCT1:P55809:OID30227:v1:Cardiometabolic_II	M00064	phenylalanine	5	-0.0705109	0.138678	0.611137	PPP	P55809	Shin et al.	phenylalanine	HMDB0000159	ENSG00000083720	OXCT1	FALSE
150270	MR-IVW LD	OXCT1:P55809:OID30227:v1:Cardiometabolic_II	OXCT1:P55809:OID30227:v1:Cardiometabolic_II	M00555	adenosine	5	0.132997	0.138748	0.337785	PPP	P55809	Shin et al.	adenosine	HMDB0000050	ENSG00000083720	OXCT1	FALSE
150271	MR-IVW LD	OXCT1:P55809:OID30227:v1:Cardiometabolic_II	OXCT1:P55809:OID30227:v1:Cardiometabolic_II	M00577	fructose	5	0.0291408	0.138875	0.833796	PPP	P55809	Shin et al.	fructose	HMDB0000660	ENSG00000083720	OXCT1	FALSE
150272	MR-IVW LD	OXCT1:P55809:OID30227:v1:Cardiometabolic_II	OXCT1:P55809:OID30227:v1:Cardiometabolic_II	M00599	pyruvate	5	-0.107591	0.156498	0.491774	PPP	P55809	Shin et al.	pyruvate	HMDB0000243	ENSG00000083720	OXCT1	FALSE
150273	MR-IVW LD	OXCT1:P55809:OID30227:v1:Cardiometabolic_II	OXCT1:P55809:OID30227:v1:Cardiometabolic_II	M00606	uridine	5	0.149796	0.138683	0.280084	PPP	P55809	Shin et al.	uridine	HMDB0000296	ENSG00000083720	OXCT1	FALSE
150274	MR-IVW LD	OXCT1:P55809:OID30227:v1:Cardiometabolic_II	OXCT1:P55809:OID30227:v1:Cardiometabolic_II	M01105	linoleate (18:2n6)	5	0.240558	0.138867	0.0832216	PPP	P55809	Shin et al.	linoleate (18:2n6)	HMDB0006270,HMDB0000673	ENSG00000083720	OXCT1	FALSE
150275	MR-IVW LD	OXCT1:P55809:OID30227:v1:Cardiometabolic_II	OXCT1:P55809:OID30227:v1:Cardiometabolic_II	M01110	arachidonate (20:4n6)	5	0.167578	0.138558	0.226491	PPP	P55809	Shin et al.	arachidonate (20:4n6)	HMDB0001043	ENSG00000083720	OXCT1	FALSE
150276	MR-IVW LD	OXCT1:P55809:OID30227:v1:Cardiometabolic_II	OXCT1:P55809:OID30227:v1:Cardiometabolic_II	M01123	inosine	5	-0.0386724	0.23138	0.867261	PPP	P55809	Shin et al.	inosine	HMDB0000195	ENSG00000083720	OXCT1	FALSE
150277	MR-IVW LD	OXCT1:P55809:OID30227:v1:Cardiometabolic_II	OXCT1:P55809:OID30227:v1:Cardiometabolic_II	M01284	threonine	5	0.0397434	0.157695	0.80102	PPP	P55809	Shin et al.	threonine	HMDB0000167	ENSG00000083720	OXCT1	FALSE
150278	MR-IVW LD	OXCT1:P55809:OID30227:v1:Cardiometabolic_II	OXCT1:P55809:OID30227:v1:Cardiometabolic_II	M01299	tyrosine	5	0.211768	0.138638	0.126639	PPP	P55809	Shin et al.	tyrosine	HMDB0000158	ENSG00000083720	OXCT1	FALSE
150279	MR-IVW LD	OXCT1:P55809:OID30227:v1:Cardiometabolic_II	OXCT1:P55809:OID30227:v1:Cardiometabolic_II	M01302	methionine	5	0.0523656	0.138745	0.705858	PPP	P55809	Shin et al.	methionine	HMDB0000696	ENSG00000083720	OXCT1	FALSE
150280	MR-IVW LD	OXCT1:P55809:OID30227:v1:Cardiometabolic_II	OXCT1:P55809:OID30227:v1:Cardiometabolic_II	M01336	palmitate (16:0)	5	0.522732	0.15814	0.000948057	PPP	P55809	Shin et al.	palmitate (16:0)	HMDB0000220	ENSG00000083720	OXCT1	FALSE
150281	MR-IVW LD	OXCT1:P55809:OID30227:v1:Cardiometabolic_II	OXCT1:P55809:OID30227:v1:Cardiometabolic_II	M01358	stearate (18:0)	5	0.279115	0.138658	0.044118	PPP	P55809	Shin et al.	stearate (18:0)	HMDB0000827	ENSG00000083720	OXCT1	FALSE
150282	MR-IVW LD	OXCT1:P55809:OID30227:v1:Cardiometabolic_II	OXCT1:P55809:OID30227:v1:Cardiometabolic_II	M01493	ornithine	5	-0.0414667	0.139125	0.765663	PPP	P55809	Shin et al.	ornithine	HMDB0000214	ENSG00000083720	OXCT1	FALSE
150283	MR-IVW LD	OXCT1:P55809:OID30227:v1:Cardiometabolic_II	OXCT1:P55809:OID30227:v1:Cardiometabolic_II	M01508	pantothenate	5	-0.286295	0.140535	0.0416315	PPP	P55809	Shin et al.	pantothenate	HMDB0000210	ENSG00000083720	OXCT1	FALSE
150284	MR-IVW LD	OXCT1:P55809:OID30227:v1:Cardiometabolic_II	OXCT1:P55809:OID30227:v1:Cardiometabolic_II	M01564	citrate	5	0.119679	0.158058	0.448939	PPP	P55809	Shin et al.	citrate	HMDB0000094	ENSG00000083720	OXCT1	FALSE
150285	MR-IVW LD	OXCT1:P55809:OID30227:v1:Cardiometabolic_II	OXCT1:P55809:OID30227:v1:Cardiometabolic_II	M01638	arginine	5	-0.0198655	0.141091	0.888028	PPP	P55809	Shin et al.	arginine	HMDB0000517	ENSG00000083720	OXCT1	FALSE
150286	MR-IVW LD	OXCT1:P55809:OID30227:v1:Cardiometabolic_II	OXCT1:P55809:OID30227:v1:Cardiometabolic_II	M01640	ascorbate (vitamin c)	5	-0.315351	0.261747	0.228283	PPP	P55809	Shin et al.	ascorbate (vitamin c)	HMDB0000044	ENSG00000083720	OXCT1	FALSE
150287	MR-IVW LD	OXCT1:P55809:OID30227:v1:Cardiometabolic_II	OXCT1:P55809:OID30227:v1:Cardiometabolic_II	M01649	valine	5	-0.0354596	0.138631	0.798118	PPP	P55809	Shin et al.	valine	HMDB0000883	ENSG00000083720	OXCT1	FALSE
150288	MR-IVW LD	OXCT1:P55809:OID30227:v1:Cardiometabolic_II	OXCT1:P55809:OID30227:v1:Cardiometabolic_II	M01670	urea	5	0.212541	0.138728	0.125505	PPP	P55809	Shin et al.	urea	HMDB0000294	ENSG00000083720	OXCT1	FALSE
150289	MR-IVW LD	OXCT1:P55809:OID30227:v1:Cardiometabolic_II	OXCT1:P55809:OID30227:v1:Cardiometabolic_II	M01712	cortisol	5	0.00378924	0.138735	0.97821	PPP	P55809	Shin et al.	cortisol	HMDB0000063	ENSG00000083720	OXCT1	FALSE
150290	MR-IVW LD	OXCT1:P55809:OID30227:v1:Cardiometabolic_II	OXCT1:P55809:OID30227:v1:Cardiometabolic_II	M01827	riboflavin (vitamin b2)	5	-0.463815	0.301223	0.123616	PPP	P55809	Shin et al.	riboflavin (vitamin b2)	HMDB0000244	ENSG00000083720	OXCT1	FALSE
150291	MR-IVW LD	OXCT1:P55809:OID30227:v1:Cardiometabolic_II	OXCT1:P55809:OID30227:v1:Cardiometabolic_II	M02132	citrulline	5	-0.188929	0.138936	0.173884	PPP	P55809	Shin et al.	citrulline	HMDB0000904	ENSG00000083720	OXCT1	FALSE
150292	MR-IVW LD	OXCT1:P55809:OID30227:v1:Cardiometabolic_II	OXCT1:P55809:OID30227:v1:Cardiometabolic_II	M02137	biliverdin	5	-0.250251	0.150404	0.0961401	PPP	P55809	Shin et al.	biliverdin	HMDB0001008	ENSG00000083720	OXCT1	FALSE
150293	MR-IVW LD	OXCT1:P55809:OID30227:v1:Cardiometabolic_II	OXCT1:P55809:OID30227:v1:Cardiometabolic_II	M02342	serotonin (5ht)	5	0.0924522	0.15625	0.554055	PPP	P55809	Shin et al.	serotonin (5ht)	HMDB0000259	ENSG00000083720	OXCT1	FALSE
150294	MR-IVW LD	OXCT1:P55809:OID30227:v1:Cardiometabolic_II	OXCT1:P55809:OID30227:v1:Cardiometabolic_II	M03147	xanthine	5	0.068895	0.147328	0.640048	PPP	P55809	Shin et al.	xanthine	HMDB0000292	ENSG00000083720	OXCT1	FALSE
150295	MR-IVW LD	OXCT1:P55809:OID30227:v1:Cardiometabolic_II	OXCT1:P55809:OID30227:v1:Cardiometabolic_II	M11438	phosphate	5	0.0662511	0.138805	0.633151	PPP	P55809	Shin et al.	phosphate	HMDB0001429	ENSG00000083720	OXCT1	FALSE
150296	MR-IVW LD	OXCT1:P55809:OID30227:v1:Cardiometabolic_II	OXCT1:P55809:OID30227:v1:Cardiometabolic_II	M15122	glycerol	5	0.277922	0.138687	0.0450755	PPP	P55809	Shin et al.	glycerol	HMDB0000131	ENSG00000083720	OXCT1	FALSE
150297	MR-IVW LD	OXCT1:P55809:OID30227:v1:Cardiometabolic_II	OXCT1:P55809:OID30227:v1:Cardiometabolic_II	M15488	acetylphosphate	5	0.132997	0.138748	0.337785	PPP	P55809	Shin et al.	acetylphosphate	HMDB0001494	ENSG00000083720	OXCT1	FALSE
150298	MR-IVW LD	OXCT1:P55809:OID30227:v1:Cardiometabolic_II	OXCT1:P55809:OID30227:v1:Cardiometabolic_II	M15506	choline	5	-0.114955	0.139082	0.408506	PPP	P55809	Shin et al.	choline	HMDB0000097	ENSG00000083720	OXCT1	FALSE
150299	MR-IVW LD	OXCT1:P55809:OID30227:v1:Cardiometabolic_II	OXCT1:P55809:OID30227:v1:Cardiometabolic_II	M15630	n-acetylornithine	5	-0.0360024	0.140684	0.798021	PPP	P55809	Shin et al.	n-acetylornithine	HMDB0003357	ENSG00000083720	OXCT1	FALSE
150300	MR-IVW LD	OXCT1:P55809:OID30227:v1:Cardiometabolic_II	OXCT1:P55809:OID30227:v1:Cardiometabolic_II	M15677	3-methylhistidine	5	0.180917	0.160331	0.259152	PPP	P55809	Shin et al.	3-methylhistidine	HMDB0000479	ENSG00000083720	OXCT1	FALSE
150301	MR-IVW LD	OXCT1:P55809:OID30227:v1:Cardiometabolic_II	OXCT1:P55809:OID30227:v1:Cardiometabolic_II	M15990	glycerophosphorylcholine (gpc)	5	-0.27582	0.144406	0.0561296	PPP	P55809	Shin et al.	glycerophosphorylcholine (gpc)	HMDB0000086	ENSG00000083720	OXCT1	FALSE
150302	MR-IVW LD	OXCT1:P55809:OID30227:v1:Cardiometabolic_II	OXCT1:P55809:OID30227:v1:Cardiometabolic_II	M15996	aspartate	5	0.0722895	0.13937	0.603977	PPP	P55809	Shin et al.	aspartate	HMDB0000191	ENSG00000083720	OXCT1	FALSE
150303	MR-IVW LD	OXCT1:P55809:OID30227:v1:Cardiometabolic_II	OXCT1:P55809:OID30227:v1:Cardiometabolic_II	M18254	paraxanthine	5	0.183253	0.141416	0.195031	PPP	P55809	Shin et al.	paraxanthine	HMDB0001860	ENSG00000083720	OXCT1	FALSE
150304	MR-IVW LD	OXCT1:P55809:OID30227:v1:Cardiometabolic_II	OXCT1:P55809:OID30227:v1:Cardiometabolic_II	M18467	eicosapentaenoate (epa; 20:5n3)	5	0.217849	0.138554	0.115882	PPP	P55809	Shin et al.	eicosapentaenoate (epa; 20:5n3)	HMDB0001999	ENSG00000083720	OXCT1	FALSE
150305	MR-IVW LD	OXCT1:P55809:OID30227:v1:Cardiometabolic_II	OXCT1:P55809:OID30227:v1:Cardiometabolic_II	M18474	estrone 3-sulfate	5	-0.190303	0.392717	0.627975	PPP	P55809	Shin et al.	estrone 3-sulfate	HMDB0001425	ENSG00000083720	OXCT1	FALSE
150306	MR-IVW LD	OXCT1:P55809:OID30227:v1:Cardiometabolic_II	OXCT1:P55809:OID30227:v1:Cardiometabolic_II	M18494	taurochenodeoxycholate	5	-0.355528	0.162179	0.028365	PPP	P55809	Shin et al.	taurochenodeoxycholate	HMDB0000951	ENSG00000083720	OXCT1	FALSE
150307	MR-IVW LD	OXCT1:P55809:OID30227:v1:Cardiometabolic_II	OXCT1:P55809:OID30227:v1:Cardiometabolic_II	M19323	docosahexaenoate (dha; 22:6n3)	5	0.361362	0.138519	0.00908734	PPP	P55809	Shin et al.	docosahexaenoate (dha; 22:6n3)	HMDB0002183	ENSG00000083720	OXCT1	FALSE
150308	MR-IVW LD	OXCT1:P55809:OID30227:v1:Cardiometabolic_II	OXCT1:P55809:OID30227:v1:Cardiometabolic_II	M19934	myo-inositol	5	0.120575	0.138681	0.384607	PPP	P55809	Shin et al.	myo-inositol	HMDB0000211	ENSG00000083720	OXCT1	FALSE
150309	MR-IVW LD	OXCT1:P55809:OID30227:v1:Cardiometabolic_II	OXCT1:P55809:OID30227:v1:Cardiometabolic_II	M20489	glucose	5	-0.0546551	0.138954	0.694074	PPP	P55809	Shin et al.	glucose	HMDB0000122	ENSG00000083720	OXCT1	FALSE
150310	MR-IVW LD	OXCT1:P55809:OID30227:v1:Cardiometabolic_II	OXCT1:P55809:OID30227:v1:Cardiometabolic_II	M21044	2-hydroxybutyrate (ahb)	5	0.152829	0.138556	0.270022	PPP	P55809	Shin et al.	2-hydroxybutyrate (ahb)	HMDB0000008	ENSG00000083720	OXCT1	FALSE
150311	MR-IVW LD	OXCT1:P55809:OID30227:v1:Cardiometabolic_II	OXCT1:P55809:OID30227:v1:Cardiometabolic_II	M22189	palmitoylcarnitine (c16)	5	0.23937	0.139576	0.0863498	PPP	P55809	Shin et al.	palmitoylcarnitine (c16)	HMDB0000222	ENSG00000083720	OXCT1	FALSE
150312	MR-IVW LD	OXCT1:P55809:OID30227:v1:Cardiometabolic_II	OXCT1:P55809:OID30227:v1:Cardiometabolic_II	M22842	cholate	5	-0.0130522	0.158921	0.934543	PPP	P55809	Shin et al.	cholate	HMDB0000619	ENSG00000083720	OXCT1	FALSE
150313	MR-IVW LD	OXCT1:P55809:OID30227:v1:Cardiometabolic_II	OXCT1:P55809:OID30227:v1:Cardiometabolic_II	M27716	bilirubin (z,z)	5	-0.138535	0.148715	0.35157	PPP	P55809	Shin et al.	bilirubin (z,z)	HMDB0000054	ENSG00000083720	OXCT1	FALSE
150314	MR-IVW LD	OXCT1:P55809:OID30227:v1:Cardiometabolic_II	OXCT1:P55809:OID30227:v1:Cardiometabolic_II	M27718	creatine	5	-0.119075	0.157953	0.45093	PPP	P55809	Shin et al.	creatine	HMDB0000064	ENSG00000083720	OXCT1	FALSE
150315	MR-IVW LD	OXCT1:P55809:OID30227:v1:Cardiometabolic_II	OXCT1:P55809:OID30227:v1:Cardiometabolic_II	M31453	cysteine	5	0.127361	0.139598	0.361588	PPP	P55809	Shin et al.	cysteine	HMDB0000574	ENSG00000083720	OXCT1	FALSE
150316	MR-IVW LD	OXCT1:P55809:OID30227:v1:Cardiometabolic_II	OXCT1:P55809:OID30227:v1:Cardiometabolic_II	M31454	cystine	5	-0.0513229	0.267098	0.847625	PPP	P55809	Shin et al.	cystine	HMDB0000192	ENSG00000083720	OXCT1	FALSE
150317	MR-IVW LD	OXCT1:P55809:OID30227:v1:Cardiometabolic_II	OXCT1:P55809:OID30227:v1:Cardiometabolic_II	M32198	acetylcarnitine (c2)	5	0.333376	0.138642	0.0161911	PPP	P55809	Shin et al.	acetylcarnitine (c2)	HMDB0000201	ENSG00000083720	OXCT1	FALSE
150318	MR-IVW LD	OXCT1:P55809:OID30227:v1:Cardiometabolic_II	OXCT1:P55809:OID30227:v1:Cardiometabolic_II	M32315	serine	5	-0.205042	0.138724	0.139392	PPP	P55809	Shin et al.	serine	HMDB0000187	ENSG00000083720	OXCT1	FALSE
150319	MR-IVW LD	OXCT1:P55809:OID30227:v1:Cardiometabolic_II	OXCT1:P55809:OID30227:v1:Cardiometabolic_II	M32319	trans-4-hydroxyproline	5	0.0386415	0.138663	0.780496	PPP	P55809	Shin et al.	trans-4-hydroxyproline	HMDB0000725	ENSG00000083720	OXCT1	FALSE
150320	MR-IVW LD	OXCT1:P55809:OID30227:v1:Cardiometabolic_II	OXCT1:P55809:OID30227:v1:Cardiometabolic_II	M32322	glutamate	5	0.0077217	0.138652	0.955588	PPP	P55809	Shin et al.	glutamate	HMDB0000148	ENSG00000083720	OXCT1	FALSE
150321	MR-IVW LD	OXCT1:P55809:OID30227:v1:Cardiometabolic_II	OXCT1:P55809:OID30227:v1:Cardiometabolic_II	M32338	glycine	5	-0.257211	0.138642	0.0635649	PPP	P55809	Shin et al.	glycine	HMDB0000123	ENSG00000083720	OXCT1	FALSE
150322	MR-IVW LD	OXCT1:P55809:OID30227:v1:Cardiometabolic_II	OXCT1:P55809:OID30227:v1:Cardiometabolic_II	M32339	alanine	5	-0.0395542	0.138771	0.775619	PPP	P55809	Shin et al.	alanine	HMDB0000161	ENSG00000083720	OXCT1	FALSE
150323	MR-IVW LD	OXCT1:P55809:OID30227:v1:Cardiometabolic_II	OXCT1:P55809:OID30227:v1:Cardiometabolic_II	M32425	dehydroepiandrosterone sulfate (dhea-s)	5	0.0606482	0.138756	0.662051	PPP	P55809	Shin et al.	dehydroepiandrosterone sulfate (dhea-s)	HMDB0001032	ENSG00000083720	OXCT1	FALSE
150324	MR-IVW LD	OXCT1:P55809:OID30227:v1:Cardiometabolic_II	OXCT1:P55809:OID30227:v1:Cardiometabolic_II	M32458	oleamide	5	0.264951	0.143407	0.0646675	PPP	P55809	Shin et al.	oleamide	HMDB0002117	ENSG00000083720	OXCT1	FALSE
150325	MR-IVW LD	OXCT1:P55809:OID30227:v1:Cardiometabolic_II	OXCT1:P55809:OID30227:v1:Cardiometabolic_II	M32593	heme	5	0.0890313	0.15411	0.563457	PPP	P55809	Shin et al.	heme	HMDB0003178	ENSG00000083720	OXCT1	FALSE
150326	MR-IVW LD	OXCT1:P55809:OID30227:v1:Cardiometabolic_II	OXCT1:P55809:OID30227:v1:Cardiometabolic_II	M33453	alpha-ketoglutarate	5	-0.29971	0.157272	0.0566923	PPP	P55809	Shin et al.	alpha-ketoglutarate	HMDB0000208	ENSG00000083720	OXCT1	FALSE
150327	MR-IVW LD	OXCT1:P55809:OID30227:v1:Cardiometabolic_II	OXCT1:P55809:OID30227:v1:Cardiometabolic_II	M34106	bilirubin (e,z or z,e)*	5	0.165134	0.168834	0.328034	PPP	P55809	Shin et al.	bilirubin (e,z or z,e)*	HMDB0000488	ENSG00000083720	OXCT1	FALSE
150328	MR-IVW LD	OXCT1:P55809:OID30227:v1:Cardiometabolic_II	OXCT1:P55809:OID30227:v1:Cardiometabolic_II	M34283	asparagine	5	0.0584906	0.13904	0.673992	PPP	P55809	Shin et al.	asparagine	HMDB0000168	ENSG00000083720	OXCT1	FALSE
150329	MR-IVW LD	OXCT1:P55809:OID30227:v1:Cardiometabolic_II	OXCT1:P55809:OID30227:v1:Cardiometabolic_II	bioa_001	alanine	4	-0.0178939	0.0434699	0.680605	PPP	P55809	Lotta et al.	alanine	HMDB0000161	ENSG00000083720	OXCT1	FALSE
150330	MR-IVW LD	OXCT1:P55809:OID30227:v1:Cardiometabolic_II	OXCT1:P55809:OID30227:v1:Cardiometabolic_II	bioa_002	arginine	4	-0.173001	0.0728968	0.017633	PPP	P55809	Lotta et al.	arginine	HMDB0000517	ENSG00000083720	OXCT1	FALSE
150331	MR-IVW LD	OXCT1:P55809:OID30227:v1:Cardiometabolic_II	OXCT1:P55809:OID30227:v1:Cardiometabolic_II	bioa_003	asparagine	4	-0.134876	0.0726675	0.0634435	PPP	P55809	Lotta et al.	asparagine	HMDB0000168	ENSG00000083720	OXCT1	FALSE
150332	MR-IVW LD	OXCT1:P55809:OID30227:v1:Cardiometabolic_II	OXCT1:P55809:OID30227:v1:Cardiometabolic_II	bioa_004	aspartate	4	-0.0402222	0.0728434	0.58083	PPP	P55809	Lotta et al.	aspartate	HMDB0000191	ENSG00000083720	OXCT1	FALSE
150333	MR-IVW LD	OXCT1:P55809:OID30227:v1:Cardiometabolic_II	OXCT1:P55809:OID30227:v1:Cardiometabolic_II	bioa_005	citrulline	4	-0.068253	0.0726471	0.347466	PPP	P55809	Lotta et al.	citrulline	HMDB0000904	ENSG00000083720	OXCT1	FALSE
150334	MR-IVW LD	OXCT1:P55809:OID30227:v1:Cardiometabolic_II	OXCT1:P55809:OID30227:v1:Cardiometabolic_II	bioa_006	glutamine	4	0.0628655	0.043618	0.149507	PPP	P55809	Lotta et al.	glutamine	HMDB0000641	ENSG00000083720	OXCT1	FALSE
150335	MR-IVW LD	OXCT1:P55809:OID30227:v1:Cardiometabolic_II	OXCT1:P55809:OID30227:v1:Cardiometabolic_II	bioa_007	glutamate	4	0.041382	0.0726023	0.56869	PPP	P55809	Lotta et al.	glutamate	HMDB0000148	ENSG00000083720	OXCT1	FALSE
150336	MR-IVW LD	OXCT1:P55809:OID30227:v1:Cardiometabolic_II	OXCT1:P55809:OID30227:v1:Cardiometabolic_II	bioa_008	glycine	4	-0.140697	0.0452186	0.00186157	PPP	P55809	Lotta et al.	glycine	HMDB0000123	ENSG00000083720	OXCT1	FALSE
150337	MR-IVW LD	OXCT1:P55809:OID30227:v1:Cardiometabolic_II	OXCT1:P55809:OID30227:v1:Cardiometabolic_II	bioa_009	histidine	4	-0.119691	0.0449972	0.00781474	PPP	P55809	Lotta et al.	histidine	HMDB0000177	ENSG00000083720	OXCT1	FALSE
150338	MR-IVW LD	OXCT1:P55809:OID30227:v1:Cardiometabolic_II	OXCT1:P55809:OID30227:v1:Cardiometabolic_II	bioa_013	methionine	4	-0.110085	0.0726148	0.129515	PPP	P55809	Lotta et al.	methionine	HMDB0000696	ENSG00000083720	OXCT1	FALSE
150339	MR-IVW LD	OXCT1:P55809:OID30227:v1:Cardiometabolic_II	OXCT1:P55809:OID30227:v1:Cardiometabolic_II	bioa_014	ornithine	4	-0.0675262	0.0726705	0.35278	PPP	P55809	Lotta et al.	ornithine	HMDB0000214	ENSG00000083720	OXCT1	FALSE
150340	MR-IVW LD	OXCT1:P55809:OID30227:v1:Cardiometabolic_II	OXCT1:P55809:OID30227:v1:Cardiometabolic_II	bioa_015	phenylethylamine	6	-0.0166174	0.118906	0.888855	PPP	P55809	Lotta et al.	phenylethylamine	HMDB0012275	ENSG00000083720	OXCT1	FALSE
150341	MR-IVW LD	OXCT1:P55809:OID30227:v1:Cardiometabolic_II	OXCT1:P55809:OID30227:v1:Cardiometabolic_II	bioa_016	phenylalanine	4	-0.0707164	0.044013	0.108117	PPP	P55809	Lotta et al.	phenylalanine	HMDB0000159	ENSG00000083720	OXCT1	FALSE
150342	MR-IVW LD	OXCT1:P55809:OID30227:v1:Cardiometabolic_II	OXCT1:P55809:OID30227:v1:Cardiometabolic_II	bioa_018	serine	4	-0.303256	0.0726224	2.9696e-05	PPP	P55809	Lotta et al.	serine	HMDB0000187	ENSG00000083720	OXCT1	FALSE
150343	MR-IVW LD	OXCT1:P55809:OID30227:v1:Cardiometabolic_II	OXCT1:P55809:OID30227:v1:Cardiometabolic_II	bioa_019	threonine	4	-0.141484	0.0746821	0.05816	PPP	P55809	Lotta et al.	threonine	HMDB0000167	ENSG00000083720	OXCT1	FALSE
150344	MR-IVW LD	OXCT1:P55809:OID30227:v1:Cardiometabolic_II	OXCT1:P55809:OID30227:v1:Cardiometabolic_II	bioa_020	tryptophan	4	-0.004809	0.0726076	0.947193	PPP	P55809	Lotta et al.	tryptophan	HMDB0000929	ENSG00000083720	OXCT1	FALSE
150345	MR-IVW LD	OXCT1:P55809:OID30227:v1:Cardiometabolic_II	OXCT1:P55809:OID30227:v1:Cardiometabolic_II	bioa_021	tyrosine	4	0.119263	0.0434451	0.00604858	PPP	P55809	Lotta et al.	tyrosine	HMDB0000158	ENSG00000083720	OXCT1	FALSE
150346	MR-IVW LD	OXCT1:P55809:OID30227:v1:Cardiometabolic_II	OXCT1:P55809:OID30227:v1:Cardiometabolic_II	bioa_022	valine	4	-0.0226497	0.0436659	0.603967	PPP	P55809	Lotta et al.	valine	HMDB0000883	ENSG00000083720	OXCT1	FALSE
150347	MR-IVW LD	OXCT1:P55809:OID30227:v1:Cardiometabolic_II	OXCT1:P55809:OID30227:v1:Cardiometabolic_II	bioa_023	n-acetylornithine	4	-0.0309187	0.0729401	0.671645	PPP	P55809	Lotta et al.	n-acetylornithine	HMDB0003357	ENSG00000083720	OXCT1	FALSE
150348	MR-IVW LD	OXCT1:P55809:OID30227:v1:Cardiometabolic_II	OXCT1:P55809:OID30227:v1:Cardiometabolic_II	bioa_030	trans-hydroxyproline	4	-0.0261924	0.0726992	0.718634	PPP	P55809	Lotta et al.	trans-hydroxyproline	HMDB0000725	ENSG00000083720	OXCT1	FALSE
150349	MR-IVW LD	OXCT1:P55809:OID30227:v1:Cardiometabolic_II	OXCT1:P55809:OID30227:v1:Cardiometabolic_II	bioa_031	sarcosine	5	-0.19008	0.0772801	0.0139081	PPP	P55809	Lotta et al.	sarcosine	HMDB0000271	ENSG00000083720	OXCT1	FALSE
150350	MR-IVW LD	OXCT1:P55809:OID30227:v1:Cardiometabolic_II	OXCT1:P55809:OID30227:v1:Cardiometabolic_II	bioa_032	serotonin	5	0.196835	0.0864995	0.0228721	PPP	P55809	Lotta et al.	serotonin	HMDB0000259	ENSG00000083720	OXCT1	FALSE
150351	MR-IVW LD	OXCT1:P55809:OID30227:v1:Cardiometabolic_II	OXCT1:P55809:OID30227:v1:Cardiometabolic_II	bioa_033	spermidine	5	0.123262	0.0905219	0.1733	PPP	P55809	Lotta et al.	spermidine	HMDB0001257	ENSG00000083720	OXCT1	FALSE
150352	MR-IVW LD	OXCT1:P55809:OID30227:v1:Cardiometabolic_II	OXCT1:P55809:OID30227:v1:Cardiometabolic_II	bior_002	acetylcarnitine (c2)	4	0.265312	0.0725585	0.000255665	PPP	P55809	Lotta et al.	acetylcarnitine (c2)	HMDB0000201	ENSG00000083720	OXCT1	FALSE
150353	MR-IVW LD	OXCT1:P55809:OID30227:v1:Cardiometabolic_II	OXCT1:P55809:OID30227:v1:Cardiometabolic_II	bior_031	hexadecanoylcarnitine	4	0.323809	0.0726544	8.31784e-06	PPP	P55809	Lotta et al.	hexadecanoylcarnitine	HMDB0000222	ENSG00000083720	OXCT1	FALSE
150354	MR-IVW LD	OXCT1:P55809:OID30227:v1:Cardiometabolic_II	OXCT1:P55809:OID30227:v1:Cardiometabolic_II	met-d-Acetate	acetate	6	-0.0174175	0.0324519	0.591463	PPP	P55809	Borges et al.	acetate	HMDB0000042	ENSG00000083720	OXCT1	FALSE
150355	MR-IVW LD	OXCT1:P55809:OID30227:v1:Cardiometabolic_II	OXCT1:P55809:OID30227:v1:Cardiometabolic_II	met-d-Acetoacetate	acetoacetate	6	-0.0794487	0.0324476	0.0143443	PPP	P55809	Borges et al.	acetoacetate	HMDB0000060	ENSG00000083720	OXCT1	TRUE
150356	MR-IVW LD	OXCT1:P55809:OID30227:v1:Cardiometabolic_II	OXCT1:P55809:OID30227:v1:Cardiometabolic_II	met-d-Ala	alanine	6	0.00526749	0.0324476	0.87104	PPP	P55809	Borges et al.	alanine	HMDB0000161	ENSG00000083720	OXCT1	FALSE
150357	MR-IVW LD	OXCT1:P55809:OID30227:v1:Cardiometabolic_II	OXCT1:P55809:OID30227:v1:Cardiometabolic_II	met-d-Citrate	citrate	6	-0.0177606	0.0324485	0.58414	PPP	P55809	Borges et al.	citrate	HMDB0000094	ENSG00000083720	OXCT1	FALSE
150358	MR-IVW LD	OXCT1:P55809:OID30227:v1:Cardiometabolic_II	OXCT1:P55809:OID30227:v1:Cardiometabolic_II	met-d-Gln	glutamine	6	-0.0754069	0.0324937	0.020305	PPP	P55809	Borges et al.	glutamine	HMDB0000641	ENSG00000083720	OXCT1	FALSE
150359	MR-IVW LD	OXCT1:P55809:OID30227:v1:Cardiometabolic_II	OXCT1:P55809:OID30227:v1:Cardiometabolic_II	met-d-Glucose	glucose	6	-0.174561	0.0324768	7.66064e-08	PPP	P55809	Borges et al.	glucose	HMDB0000122	ENSG00000083720	OXCT1	FALSE
150360	MR-IVW LD	OXCT1:P55809:OID30227:v1:Cardiometabolic_II	OXCT1:P55809:OID30227:v1:Cardiometabolic_II	met-d-Gly	glycine	6	-0.109701	0.0324617	0.000726482	PPP	P55809	Borges et al.	glycine	HMDB0000123	ENSG00000083720	OXCT1	FALSE
150361	MR-IVW LD	OXCT1:P55809:OID30227:v1:Cardiometabolic_II	OXCT1:P55809:OID30227:v1:Cardiometabolic_II	met-d-His	histidine	6	-0.0629098	0.0324735	0.0527128	PPP	P55809	Borges et al.	histidine	HMDB0000177	ENSG00000083720	OXCT1	FALSE
150362	MR-IVW LD	OXCT1:P55809:OID30227:v1:Cardiometabolic_II	OXCT1:P55809:OID30227:v1:Cardiometabolic_II	met-d-LA	linoleate (18:2n6)	6	-0.0195147	0.0324587	0.547695	PPP	P55809	Borges et al.	linoleate (18:2n6)	HMDB0006270,HMDB0000673	ENSG00000083720	OXCT1	FALSE
150363	MR-IVW LD	OXCT1:P55809:OID30227:v1:Cardiometabolic_II	OXCT1:P55809:OID30227:v1:Cardiometabolic_II	met-d-Phe	phenylalanine	6	0.0503651	0.0324553	0.120703	PPP	P55809	Borges et al.	phenylalanine	HMDB0000159	ENSG00000083720	OXCT1	FALSE
150364	MR-IVW LD	OXCT1:P55809:OID30227:v1:Cardiometabolic_II	OXCT1:P55809:OID30227:v1:Cardiometabolic_II	met-d-Pyruvate	pyruvate	6	0.227217	0.032491	2.68638e-12	PPP	P55809	Borges et al.	pyruvate	HMDB0000243	ENSG00000083720	OXCT1	FALSE
150365	MR-IVW LD	OXCT1:P55809:OID30227:v1:Cardiometabolic_II	OXCT1:P55809:OID30227:v1:Cardiometabolic_II	met-d-Tyr	tyrosine	6	0.147681	0.0324697	5.40898e-06	PPP	P55809	Borges et al.	tyrosine	HMDB0000158	ENSG00000083720	OXCT1	FALSE
150366	MR-IVW LD	OXCT1:P55809:OID30227:v1:Cardiometabolic_II	OXCT1:P55809:OID30227:v1:Cardiometabolic_II	met-d-Val	valine	6	-0.0252751	0.0324519	0.43607	PPP	P55809	Borges et al.	valine	HMDB0000883	ENSG00000083720	OXCT1	FALSE
150706	MR-IVW LD	PAFAH1B3:Q15102:OID30998:v1:Neurology_II	PAFAH1B3:Q15102:OID30998:v1:Neurology_II	GCST90199627	n-alpha-acetylornithine	3	0.0946776	0.201313	0.63814	PPP	Q15102	Chen et al.	n-alpha-acetylornithine	HMDB0003357	ENSG00000079462	PAFAH1B3	FALSE
150707	MR-IVW LD	PAFAH1B3:Q15102:OID30998:v1:Neurology_II	PAFAH1B3:Q15102:OID30998:v1:Neurology_II	GCST90199628	3-methylhistidine	3	-4.99033e-06	0.165558	0.999976	PPP	Q15102	Chen et al.	3-methylhistidine	HMDB0000479	ENSG00000079462	PAFAH1B3	FALSE
150708	MR-IVW LD	PAFAH1B3:Q15102:OID30998:v1:Neurology_II	PAFAH1B3:Q15102:OID30998:v1:Neurology_II	GCST90199629	glycerophosphorylcholine (gpc)	3	0.136124	0.166324	0.413114	PPP	Q15102	Chen et al.	glycerophosphorylcholine (gpc)	HMDB0000086	ENSG00000079462	PAFAH1B3	FALSE
150709	MR-IVW LD	PAFAH1B3:Q15102:OID30998:v1:Neurology_II	PAFAH1B3:Q15102:OID30998:v1:Neurology_II	GCST90199637	n-acetylglutamate	3	0.025533	0.170643	0.881058	PPP	Q15102	Chen et al.	n-acetylglutamate	HMDB0001138	ENSG00000079462	PAFAH1B3	FALSE
150710	MR-IVW LD	PAFAH1B3:Q15102:OID30998:v1:Neurology_II	PAFAH1B3:Q15102:OID30998:v1:Neurology_II	GCST90199651	docosahexaenoate (dha; 22:6n3)	3	0.153263	0.165654	0.354862	PPP	Q15102	Chen et al.	docosahexaenoate (dha; 22:6n3)	HMDB0002183	ENSG00000079462	PAFAH1B3	FALSE
150711	MR-IVW LD	PAFAH1B3:Q15102:OID30998:v1:Neurology_II	PAFAH1B3:Q15102:OID30998:v1:Neurology_II	GCST90199652	1-stearoyl-2-oleoyl-gps (18:0/18:1)	3	0.172325	0.167931	0.304814	PPP	Q15102	Chen et al.	1-stearoyl-2-oleoyl-gps (18:0/18:1)	HMDB0010163	ENSG00000079462	PAFAH1B3	FALSE
150712	MR-IVW LD	PAFAH1B3:Q15102:OID30998:v1:Neurology_II	PAFAH1B3:Q15102:OID30998:v1:Neurology_II	GCST90199654	paraxanthine	3	-0.00315755	0.17023	0.985201	PPP	Q15102	Chen et al.	paraxanthine	HMDB0001860	ENSG00000079462	PAFAH1B3	FALSE
150713	MR-IVW LD	PAFAH1B3:Q15102:OID30998:v1:Neurology_II	PAFAH1B3:Q15102:OID30998:v1:Neurology_II	GCST90199665	n-acetylaspartate (naa)	3	0.131766	0.166979	0.430044	PPP	Q15102	Chen et al.	n-acetylaspartate (naa)	HMDB0000812	ENSG00000079462	PAFAH1B3	FALSE
150714	MR-IVW LD	PAFAH1B3:Q15102:OID30998:v1:Neurology_II	PAFAH1B3:Q15102:OID30998:v1:Neurology_II	GCST90199666	palmitoylcarnitine (c16)	3	-0.0781171	0.165884	0.637702	PPP	Q15102	Chen et al.	palmitoylcarnitine (c16)	HMDB0000222	ENSG00000079462	PAFAH1B3	FALSE
150715	MR-IVW LD	PAFAH1B3:Q15102:OID30998:v1:Neurology_II	PAFAH1B3:Q15102:OID30998:v1:Neurology_II	GCST90199669	acetylcarnitine (c2)	3	-0.163564	0.165812	0.323917	PPP	Q15102	Chen et al.	acetylcarnitine (c2)	HMDB0000201	ENSG00000079462	PAFAH1B3	FALSE
150716	MR-IVW LD	PAFAH1B3:Q15102:OID30998:v1:Neurology_II	PAFAH1B3:Q15102:OID30998:v1:Neurology_II	GCST90199673	dehydroepiandrosterone sulfate (dhea-s)	3	0.0484172	0.166165	0.77076	PPP	Q15102	Chen et al.	dehydroepiandrosterone sulfate (dhea-s)	HMDB0001032	ENSG00000079462	PAFAH1B3	FALSE
150717	MR-IVW LD	PAFAH1B3:Q15102:OID30998:v1:Neurology_II	PAFAH1B3:Q15102:OID30998:v1:Neurology_II	GCST90199691	1-methylhistidine	3	-0.191744	0.166175	0.248554	PPP	Q15102	Chen et al.	1-methylhistidine	HMDB0000001	ENSG00000079462	PAFAH1B3	FALSE
150718	MR-IVW LD	PAFAH1B3:Q15102:OID30998:v1:Neurology_II	PAFAH1B3:Q15102:OID30998:v1:Neurology_II	GCST90199845	sphinganine-1-phosphate	3	-0.151865	0.167193	0.363707	PPP	Q15102	Chen et al.	sphinganine-1-phosphate	HMDB0001383	ENSG00000079462	PAFAH1B3	FALSE
150719	MR-IVW LD	PAFAH1B3:Q15102:OID30998:v1:Neurology_II	PAFAH1B3:Q15102:OID30998:v1:Neurology_II	GCST90199896	sulfate*	3	0.0497174	0.166147	0.764758	PPP	Q15102	Chen et al.	sulfate*	HMDB01448	ENSG00000079462	PAFAH1B3	FALSE
150720	MR-IVW LD	PAFAH1B3:Q15102:OID30998:v1:Neurology_II	PAFAH1B3:Q15102:OID30998:v1:Neurology_II	GCST90199972	sphingomyelin (d18:1/24:1, d18:2/24:0)*	3	0.0453216	0.165777	0.784554	PPP	Q15102	Chen et al.	sphingomyelin (d18:1/24:1, d18:2/24:0)*	HMDB0012107	ENSG00000079462	PAFAH1B3	FALSE
150721	MR-IVW LD	PAFAH1B3:Q15102:OID30998:v1:Neurology_II	PAFAH1B3:Q15102:OID30998:v1:Neurology_II	GCST90200001	sphingomyelin (d18:1/20:0, d16:1/22:0)*	3	0.0497256	0.165877	0.764349	PPP	Q15102	Chen et al.	sphingomyelin (d18:1/20:0, d16:1/22:0)*	HMDB0012102	ENSG00000079462	PAFAH1B3	FALSE
150722	MR-IVW LD	PAFAH1B3:Q15102:OID30998:v1:Neurology_II	PAFAH1B3:Q15102:OID30998:v1:Neurology_II	GCST90200049	myristoyl dihydrosphingomyelin (d18:0/14:0)*	3	-0.0789812	0.165906	0.634032	PPP	Q15102	Chen et al.	myristoyl dihydrosphingomyelin (d18:0/14:0)*	HMDB0012085	ENSG00000079462	PAFAH1B3	FALSE
150723	MR-IVW LD	PAFAH1B3:Q15102:OID30998:v1:Neurology_II	PAFAH1B3:Q15102:OID30998:v1:Neurology_II	GCST90200056	sphingomyelin (d18:0/18:0, d19:0/17:0)*	3	-0.203568	0.165702	0.219254	PPP	Q15102	Chen et al.	sphingomyelin (d18:0/18:0, d19:0/17:0)*	HMDB0012087	ENSG00000079462	PAFAH1B3	FALSE
150724	MR-IVW LD	PAFAH1B3:Q15102:OID30998:v1:Neurology_II	PAFAH1B3:Q15102:OID30998:v1:Neurology_II	GCST90200279	pantothenate	3	-0.00146156	0.166497	0.992996	PPP	Q15102	Chen et al.	pantothenate	HMDB0000210	ENSG00000079462	PAFAH1B3	FALSE
150725	MR-IVW LD	PAFAH1B3:Q15102:OID30998:v1:Neurology_II	PAFAH1B3:Q15102:OID30998:v1:Neurology_II	GCST90200281	phosphoethanolamine	3	0.0626862	0.165892	0.705525	PPP	Q15102	Chen et al.	phosphoethanolamine	HMDB0000224	ENSG00000079462	PAFAH1B3	FALSE
150726	MR-IVW LD	PAFAH1B3:Q15102:OID30998:v1:Neurology_II	PAFAH1B3:Q15102:OID30998:v1:Neurology_II	GCST90200283	3-ureidopropionate	3	-0.0450889	0.173552	0.795017	PPP	Q15102	Chen et al.	3-ureidopropionate	HMDB0000026	ENSG00000079462	PAFAH1B3	FALSE
150727	MR-IVW LD	PAFAH1B3:Q15102:OID30998:v1:Neurology_II	PAFAH1B3:Q15102:OID30998:v1:Neurology_II	GCST90200291	sarcosine	3	0.117648	0.166219	0.479077	PPP	Q15102	Chen et al.	sarcosine	HMDB0000271	ENSG00000079462	PAFAH1B3	FALSE
150728	MR-IVW LD	PAFAH1B3:Q15102:OID30998:v1:Neurology_II	PAFAH1B3:Q15102:OID30998:v1:Neurology_II	GCST90200292	trans-4-hydroxyproline	3	0.109722	0.165922	0.50843	PPP	Q15102	Chen et al.	trans-4-hydroxyproline	HMDB0000725	ENSG00000079462	PAFAH1B3	FALSE
150729	MR-IVW LD	PAFAH1B3:Q15102:OID30998:v1:Neurology_II	PAFAH1B3:Q15102:OID30998:v1:Neurology_II	GCST90200293	thyroxine	3	0.0906558	0.165826	0.58459	PPP	Q15102	Chen et al.	thyroxine	HMDB0000248	ENSG00000079462	PAFAH1B3	FALSE
150730	MR-IVW LD	PAFAH1B3:Q15102:OID30998:v1:Neurology_II	PAFAH1B3:Q15102:OID30998:v1:Neurology_II	GCST90200296	methyl indole-3-acetate	3	-0.178493	0.179739	0.320675	PPP	Q15102	Chen et al.	methyl indole-3-acetate	HMDB0029738	ENSG00000079462	PAFAH1B3	FALSE
150731	MR-IVW LD	PAFAH1B3:Q15102:OID30998:v1:Neurology_II	PAFAH1B3:Q15102:OID30998:v1:Neurology_II	GCST90200304	citrate	3	0.28866	0.165828	0.0817314	PPP	Q15102	Chen et al.	citrate	HMDB0000094	ENSG00000079462	PAFAH1B3	FALSE
150732	MR-IVW LD	PAFAH1B3:Q15102:OID30998:v1:Neurology_II	PAFAH1B3:Q15102:OID30998:v1:Neurology_II	GCST90200306	butyrate/isobutyrate (4:0)	3	0.147829	0.168474	0.380235	PPP	Q15102	Chen et al.	butyrate/isobutyrate (4:0)	HMDB0000039	ENSG00000079462	PAFAH1B3	FALSE
150733	MR-IVW LD	PAFAH1B3:Q15102:OID30998:v1:Neurology_II	PAFAH1B3:Q15102:OID30998:v1:Neurology_II	GCST90200314	n-acetylneuraminate	3	-0.0918301	0.166435	0.581121	PPP	Q15102	Chen et al.	n-acetylneuraminate	HMDB0000230	ENSG00000079462	PAFAH1B3	FALSE
150734	MR-IVW LD	PAFAH1B3:Q15102:OID30998:v1:Neurology_II	PAFAH1B3:Q15102:OID30998:v1:Neurology_II	GCST90200318	acetoacetate	3	0.104733	0.181662	0.564257	PPP	Q15102	Chen et al.	acetoacetate	HMDB0000060	ENSG00000079462	PAFAH1B3	FALSE
150735	MR-IVW LD	PAFAH1B3:Q15102:OID30998:v1:Neurology_II	PAFAH1B3:Q15102:OID30998:v1:Neurology_II	GCST90200319	cys-gly, oxidized	3	-0.333476	0.165832	0.0443331	PPP	Q15102	Chen et al.	cys-gly, oxidized	HMDB0000078	ENSG00000079462	PAFAH1B3	FALSE
150736	MR-IVW LD	PAFAH1B3:Q15102:OID30998:v1:Neurology_II	PAFAH1B3:Q15102:OID30998:v1:Neurology_II	GCST90200321	cholate	3	-0.0466946	0.169667	0.783153	PPP	Q15102	Chen et al.	cholate	HMDB0000619	ENSG00000079462	PAFAH1B3	FALSE
150737	MR-IVW LD	PAFAH1B3:Q15102:OID30998:v1:Neurology_II	PAFAH1B3:Q15102:OID30998:v1:Neurology_II	GCST90200323	creatine	3	-0.0778958	0.165581	0.638041	PPP	Q15102	Chen et al.	creatine	HMDB0000064	ENSG00000079462	PAFAH1B3	FALSE
150738	MR-IVW LD	PAFAH1B3:Q15102:OID30998:v1:Neurology_II	PAFAH1B3:Q15102:OID30998:v1:Neurology_II	GCST90200325	glycerol	3	-0.0570171	0.165594	0.730607	PPP	Q15102	Chen et al.	glycerol	HMDB0000131	ENSG00000079462	PAFAH1B3	FALSE
150739	MR-IVW LD	PAFAH1B3:Q15102:OID30998:v1:Neurology_II	PAFAH1B3:Q15102:OID30998:v1:Neurology_II	GCST90200327	choline	3	-0.0210132	0.165824	0.899162	PPP	Q15102	Chen et al.	choline	HMDB0000097	ENSG00000079462	PAFAH1B3	FALSE
150740	MR-IVW LD	PAFAH1B3:Q15102:OID30998:v1:Neurology_II	PAFAH1B3:Q15102:OID30998:v1:Neurology_II	GCST90200335	stearoyl sphingomyelin (d18:1/18:0)	3	-0.258807	0.16586	0.118666	PPP	Q15102	Chen et al.	stearoyl sphingomyelin (d18:1/18:0)	HMDB0001348	ENSG00000079462	PAFAH1B3	FALSE
150741	MR-IVW LD	PAFAH1B3:Q15102:OID30998:v1:Neurology_II	PAFAH1B3:Q15102:OID30998:v1:Neurology_II	GCST90200336	n-palmitoyl-sphingosine (d18:1/16:0)	3	0.141254	0.165782	0.394189	PPP	Q15102	Chen et al.	n-palmitoyl-sphingosine (d18:1/16:0)	HMDB0004949	ENSG00000079462	PAFAH1B3	FALSE
150742	MR-IVW LD	PAFAH1B3:Q15102:OID30998:v1:Neurology_II	PAFAH1B3:Q15102:OID30998:v1:Neurology_II	GCST90200337	taurochenodeoxycholate	3	0.0159791	0.168019	0.924233	PPP	Q15102	Chen et al.	taurochenodeoxycholate	HMDB0000951	ENSG00000079462	PAFAH1B3	FALSE
150743	MR-IVW LD	PAFAH1B3:Q15102:OID30998:v1:Neurology_II	PAFAH1B3:Q15102:OID30998:v1:Neurology_II	GCST90200341	n-stearoyl-sphingosine (d18:1/18:0)*	3	-0.260289	0.165898	0.116655	PPP	Q15102	Chen et al.	n-stearoyl-sphingosine (d18:1/18:0)*	HMDB0004950	ENSG00000079462	PAFAH1B3	FALSE
150744	MR-IVW LD	PAFAH1B3:Q15102:OID30998:v1:Neurology_II	PAFAH1B3:Q15102:OID30998:v1:Neurology_II	GCST90200345	s-adenosylhomocysteine (sah)	3	-0.0539797	0.192318	0.778957	PPP	Q15102	Chen et al.	s-adenosylhomocysteine (sah)	HMDB00939	ENSG00000079462	PAFAH1B3	FALSE
150745	MR-IVW LD	PAFAH1B3:Q15102:OID30998:v1:Neurology_II	PAFAH1B3:Q15102:OID30998:v1:Neurology_II	GCST90200348	quinolinate	3	-0.379765	0.166393	0.0224691	PPP	Q15102	Chen et al.	quinolinate	HMDB0000232	ENSG00000079462	PAFAH1B3	FALSE
150746	MR-IVW LD	PAFAH1B3:Q15102:OID30998:v1:Neurology_II	PAFAH1B3:Q15102:OID30998:v1:Neurology_II	GCST90200349	eicosapentaenoate (epa; 20:5n3)	3	0.0507248	0.165873	0.759754	PPP	Q15102	Chen et al.	eicosapentaenoate (epa; 20:5n3)	HMDB0001999	ENSG00000079462	PAFAH1B3	FALSE
150747	MR-IVW LD	PAFAH1B3:Q15102:OID30998:v1:Neurology_II	PAFAH1B3:Q15102:OID30998:v1:Neurology_II	GCST90200351	n-acetylputrescine	3	-0.0328792	0.166003	0.842995	PPP	Q15102	Chen et al.	n-acetylputrescine	HMDB0002064	ENSG00000079462	PAFAH1B3	FALSE
150748	MR-IVW LD	PAFAH1B3:Q15102:OID30998:v1:Neurology_II	PAFAH1B3:Q15102:OID30998:v1:Neurology_II	GCST90200354	linoleate (18:2n6)	3	-0.103585	0.165844	0.532239	PPP	Q15102	Chen et al.	linoleate (18:2n6)	HMDB0006270,HMDB0000673	ENSG00000079462	PAFAH1B3	FALSE
150749	MR-IVW LD	PAFAH1B3:Q15102:OID30998:v1:Neurology_II	PAFAH1B3:Q15102:OID30998:v1:Neurology_II	GCST90200355	adenosine 5'-diphosphate (adp)	3	0.268725	0.222039	0.226178	PPP	Q15102	Chen et al.	adenosine 5'-diphosphate (adp)	HMDB0001341	ENSG00000079462	PAFAH1B3	FALSE
150750	MR-IVW LD	PAFAH1B3:Q15102:OID30998:v1:Neurology_II	PAFAH1B3:Q15102:OID30998:v1:Neurology_II	GCST90200356	adenosine 5'-monophosphate (amp)	3	0.074421	0.166255	0.654419	PPP	Q15102	Chen et al.	adenosine 5'-monophosphate (amp)	HMDB0000045	ENSG00000079462	PAFAH1B3	FALSE
150751	MR-IVW LD	PAFAH1B3:Q15102:OID30998:v1:Neurology_II	PAFAH1B3:Q15102:OID30998:v1:Neurology_II	GCST90200358	arachidonate (20:4n6)	3	-0.00541441	0.165727	0.973937	PPP	Q15102	Chen et al.	arachidonate (20:4n6)	HMDB0001043	ENSG00000079462	PAFAH1B3	FALSE
150752	MR-IVW LD	PAFAH1B3:Q15102:OID30998:v1:Neurology_II	PAFAH1B3:Q15102:OID30998:v1:Neurology_II	GCST90200359	5-methylthioadenosine (mta)	3	-0.0693693	0.166345	0.676663	PPP	Q15102	Chen et al.	5-methylthioadenosine (mta)	HMDB0001173	ENSG00000079462	PAFAH1B3	FALSE
150753	MR-IVW LD	PAFAH1B3:Q15102:OID30998:v1:Neurology_II	PAFAH1B3:Q15102:OID30998:v1:Neurology_II	GCST90200361	beta-alanine	3	-0.125633	0.167326	0.452756	PPP	Q15102	Chen et al.	beta-alanine	HMDB0000056	ENSG00000079462	PAFAH1B3	FALSE
150754	MR-IVW LD	PAFAH1B3:Q15102:OID30998:v1:Neurology_II	PAFAH1B3:Q15102:OID30998:v1:Neurology_II	GCST90200362	succinate	3	0.177621	0.169106	0.293554	PPP	Q15102	Chen et al.	succinate	HMDB0000254	ENSG00000079462	PAFAH1B3	FALSE
150755	MR-IVW LD	PAFAH1B3:Q15102:OID30998:v1:Neurology_II	PAFAH1B3:Q15102:OID30998:v1:Neurology_II	GCST90200363	choline phosphate	3	-0.0395581	0.165988	0.811633	PPP	Q15102	Chen et al.	choline phosphate	HMDB0001565	ENSG00000079462	PAFAH1B3	FALSE
150756	MR-IVW LD	PAFAH1B3:Q15102:OID30998:v1:Neurology_II	PAFAH1B3:Q15102:OID30998:v1:Neurology_II	GCST90200364	cysteinylglycine	3	0.199586	0.166296	0.230066	PPP	Q15102	Chen et al.	cysteinylglycine	HMDB0000078	ENSG00000079462	PAFAH1B3	FALSE
150757	MR-IVW LD	PAFAH1B3:Q15102:OID30998:v1:Neurology_II	PAFAH1B3:Q15102:OID30998:v1:Neurology_II	GCST90200365	phenylpyruvate	3	0.212718	0.166021	0.200097	PPP	Q15102	Chen et al.	phenylpyruvate	HMDB0000205	ENSG00000079462	PAFAH1B3	FALSE
150758	MR-IVW LD	PAFAH1B3:Q15102:OID30998:v1:Neurology_II	PAFAH1B3:Q15102:OID30998:v1:Neurology_II	GCST90200368	cholesterol	3	0.156899	0.165861	0.344165	PPP	Q15102	Chen et al.	cholesterol	HMDB0000067	ENSG00000079462	PAFAH1B3	FALSE
150759	MR-IVW LD	PAFAH1B3:Q15102:OID30998:v1:Neurology_II	PAFAH1B3:Q15102:OID30998:v1:Neurology_II	GCST90200369	2-hydroxyphenylacetate	3	-0.124004	0.173303	0.474281	PPP	Q15102	Chen et al.	2-hydroxyphenylacetate	HMDB0000669	ENSG00000079462	PAFAH1B3	FALSE
150760	MR-IVW LD	PAFAH1B3:Q15102:OID30998:v1:Neurology_II	PAFAH1B3:Q15102:OID30998:v1:Neurology_II	GCST90200370	aspartate	3	-0.00967501	0.165917	0.9535	PPP	Q15102	Chen et al.	aspartate	HMDB0000191	ENSG00000079462	PAFAH1B3	FALSE
150761	MR-IVW LD	PAFAH1B3:Q15102:OID30998:v1:Neurology_II	PAFAH1B3:Q15102:OID30998:v1:Neurology_II	GCST90200372	arginine	3	0.206605	0.166071	0.213472	PPP	Q15102	Chen et al.	arginine	HMDB0000517	ENSG00000079462	PAFAH1B3	FALSE
150762	MR-IVW LD	PAFAH1B3:Q15102:OID30998:v1:Neurology_II	PAFAH1B3:Q15102:OID30998:v1:Neurology_II	GCST90200374	sphinganine	3	-0.323132	0.174848	0.0645915	PPP	Q15102	Chen et al.	sphinganine	HMDB0000269	ENSG00000079462	PAFAH1B3	FALSE
150763	MR-IVW LD	PAFAH1B3:Q15102:OID30998:v1:Neurology_II	PAFAH1B3:Q15102:OID30998:v1:Neurology_II	GCST90200376	flavin adenine dinucleotide (fad)	3	-0.0786798	0.190545	0.679665	PPP	Q15102	Chen et al.	flavin adenine dinucleotide (fad)	HMDB0001248	ENSG00000079462	PAFAH1B3	FALSE
150764	MR-IVW LD	PAFAH1B3:Q15102:OID30998:v1:Neurology_II	PAFAH1B3:Q15102:OID30998:v1:Neurology_II	GCST90200377	histidine	3	0.0617828	0.166219	0.71012	PPP	Q15102	Chen et al.	histidine	HMDB0000177	ENSG00000079462	PAFAH1B3	FALSE
150765	MR-IVW LD	PAFAH1B3:Q15102:OID30998:v1:Neurology_II	PAFAH1B3:Q15102:OID30998:v1:Neurology_II	GCST90200378	cortisol	3	-0.0126897	0.166523	0.939257	PPP	Q15102	Chen et al.	cortisol	HMDB0000063	ENSG00000079462	PAFAH1B3	FALSE
150766	MR-IVW LD	PAFAH1B3:Q15102:OID30998:v1:Neurology_II	PAFAH1B3:Q15102:OID30998:v1:Neurology_II	GCST90200379	hypotaurine	3	0.114428	0.166322	0.491458	PPP	Q15102	Chen et al.	hypotaurine	HMDB0000965	ENSG00000079462	PAFAH1B3	FALSE
150767	MR-IVW LD	PAFAH1B3:Q15102:OID30998:v1:Neurology_II	PAFAH1B3:Q15102:OID30998:v1:Neurology_II	GCST90200382	cystine	3	-0.040961	0.166687	0.805886	PPP	Q15102	Chen et al.	cystine	HMDB0000192	ENSG00000079462	PAFAH1B3	FALSE
150768	MR-IVW LD	PAFAH1B3:Q15102:OID30998:v1:Neurology_II	PAFAH1B3:Q15102:OID30998:v1:Neurology_II	GCST90200383	cystathionine	3	-0.127966	0.168369	0.447233	PPP	Q15102	Chen et al.	cystathionine	HMDB0000099	ENSG00000079462	PAFAH1B3	FALSE
150769	MR-IVW LD	PAFAH1B3:Q15102:OID30998:v1:Neurology_II	PAFAH1B3:Q15102:OID30998:v1:Neurology_II	GCST90200384	guanidinoacetate	3	0.164751	0.166061	0.321144	PPP	Q15102	Chen et al.	guanidinoacetate	HMDB0000128	ENSG00000079462	PAFAH1B3	FALSE
150770	MR-IVW LD	PAFAH1B3:Q15102:OID30998:v1:Neurology_II	PAFAH1B3:Q15102:OID30998:v1:Neurology_II	GCST90200385	sphingosine	3	-0.0418065	0.168695	0.804271	PPP	Q15102	Chen et al.	sphingosine	HMDB0000252	ENSG00000079462	PAFAH1B3	FALSE
150771	MR-IVW LD	PAFAH1B3:Q15102:OID30998:v1:Neurology_II	PAFAH1B3:Q15102:OID30998:v1:Neurology_II	GCST90200390	stearate (18:0)	3	-0.00631262	0.165724	0.969615	PPP	Q15102	Chen et al.	stearate (18:0)	HMDB0000827	ENSG00000079462	PAFAH1B3	FALSE
150772	MR-IVW LD	PAFAH1B3:Q15102:OID30998:v1:Neurology_II	PAFAH1B3:Q15102:OID30998:v1:Neurology_II	GCST90200391	methionine	3	0.470911	0.166193	0.00460388	PPP	Q15102	Chen et al.	methionine	HMDB0000696	ENSG00000079462	PAFAH1B3	FALSE
150773	MR-IVW LD	PAFAH1B3:Q15102:OID30998:v1:Neurology_II	PAFAH1B3:Q15102:OID30998:v1:Neurology_II	GCST90200392	orotate	3	-0.114474	0.167171	0.493486	PPP	Q15102	Chen et al.	orotate	HMDB0000226	ENSG00000079462	PAFAH1B3	FALSE
150774	MR-IVW LD	PAFAH1B3:Q15102:OID30998:v1:Neurology_II	PAFAH1B3:Q15102:OID30998:v1:Neurology_II	GCST90200393	phosphate	3	-0.0856133	0.165975	0.605979	PPP	Q15102	Chen et al.	phosphate	HMDB0001429	ENSG00000079462	PAFAH1B3	FALSE
150775	MR-IVW LD	PAFAH1B3:Q15102:OID30998:v1:Neurology_II	PAFAH1B3:Q15102:OID30998:v1:Neurology_II	GCST90200394	inosine	3	0.171785	0.214443	0.423089	PPP	Q15102	Chen et al.	inosine	HMDB0000195	ENSG00000079462	PAFAH1B3	FALSE
150776	MR-IVW LD	PAFAH1B3:Q15102:OID30998:v1:Neurology_II	PAFAH1B3:Q15102:OID30998:v1:Neurology_II	GCST90200395	inosine 5'-monophosphate (imp)	3	0.129922	0.221249	0.557056	PPP	Q15102	Chen et al.	inosine 5'-monophosphate (imp)	HMDB0000175	ENSG00000079462	PAFAH1B3	FALSE
150777	MR-IVW LD	PAFAH1B3:Q15102:OID30998:v1:Neurology_II	PAFAH1B3:Q15102:OID30998:v1:Neurology_II	GCST90200396	phenylalanine	3	0.0657794	0.166169	0.692209	PPP	Q15102	Chen et al.	phenylalanine	HMDB0000159	ENSG00000079462	PAFAH1B3	FALSE
150778	MR-IVW LD	PAFAH1B3:Q15102:OID30998:v1:Neurology_II	PAFAH1B3:Q15102:OID30998:v1:Neurology_II	GCST90200397	palmitate (16:0)	3	-0.118347	0.165755	0.475237	PPP	Q15102	Chen et al.	palmitate (16:0)	HMDB0000220	ENSG00000079462	PAFAH1B3	FALSE
150779	MR-IVW LD	PAFAH1B3:Q15102:OID30998:v1:Neurology_II	PAFAH1B3:Q15102:OID30998:v1:Neurology_II	GCST90200400	nicotinamide	3	0.187075	0.167364	0.263663	PPP	Q15102	Chen et al.	nicotinamide	HMDB0001406	ENSG00000079462	PAFAH1B3	FALSE
150780	MR-IVW LD	PAFAH1B3:Q15102:OID30998:v1:Neurology_II	PAFAH1B3:Q15102:OID30998:v1:Neurology_II	GCST90200401	myo-inositol	3	-0.108094	0.166522	0.516253	PPP	Q15102	Chen et al.	myo-inositol	HMDB0000211	ENSG00000079462	PAFAH1B3	FALSE
150781	MR-IVW LD	PAFAH1B3:Q15102:OID30998:v1:Neurology_II	PAFAH1B3:Q15102:OID30998:v1:Neurology_II	GCST90200403	citrulline	3	0.270395	0.166882	0.105173	PPP	Q15102	Chen et al.	citrulline	HMDB0000904	ENSG00000079462	PAFAH1B3	FALSE
150782	MR-IVW LD	PAFAH1B3:Q15102:OID30998:v1:Neurology_II	PAFAH1B3:Q15102:OID30998:v1:Neurology_II	GCST90200404	ornithine	3	0.170007	0.165892	0.305456	PPP	Q15102	Chen et al.	ornithine	HMDB0000214	ENSG00000079462	PAFAH1B3	FALSE
150783	MR-IVW LD	PAFAH1B3:Q15102:OID30998:v1:Neurology_II	PAFAH1B3:Q15102:OID30998:v1:Neurology_II	GCST90200405	retinol (vitamin a)	3	-0.124159	0.16597	0.454413	PPP	Q15102	Chen et al.	retinol (vitamin a)	HMDB0000305	ENSG00000079462	PAFAH1B3	FALSE
150784	MR-IVW LD	PAFAH1B3:Q15102:OID30998:v1:Neurology_II	PAFAH1B3:Q15102:OID30998:v1:Neurology_II	GCST90200406	1-methylnicotinamide	3	0.0408023	0.166513	0.806425	PPP	Q15102	Chen et al.	1-methylnicotinamide	HMDB0000699	ENSG00000079462	PAFAH1B3	FALSE
150785	MR-IVW LD	PAFAH1B3:Q15102:OID30998:v1:Neurology_II	PAFAH1B3:Q15102:OID30998:v1:Neurology_II	GCST90200407	uridine	3	-0.0152261	0.165919	0.926882	PPP	Q15102	Chen et al.	uridine	HMDB0000296	ENSG00000079462	PAFAH1B3	FALSE
150786	MR-IVW LD	PAFAH1B3:Q15102:OID30998:v1:Neurology_II	PAFAH1B3:Q15102:OID30998:v1:Neurology_II	GCST90200410	phytanate	3	0.0400889	0.16622	0.809416	PPP	Q15102	Chen et al.	phytanate	HMDB0000801	ENSG00000079462	PAFAH1B3	FALSE
150787	MR-IVW LD	PAFAH1B3:Q15102:OID30998:v1:Neurology_II	PAFAH1B3:Q15102:OID30998:v1:Neurology_II	GCST90200412	glutamate	3	-0.114559	0.165569	0.488992	PPP	Q15102	Chen et al.	glutamate	HMDB0000148	ENSG00000079462	PAFAH1B3	FALSE
150788	MR-IVW LD	PAFAH1B3:Q15102:OID30998:v1:Neurology_II	PAFAH1B3:Q15102:OID30998:v1:Neurology_II	GCST90200413	2'-deoxyuridine	3	0.147234	0.169422	0.384827	PPP	Q15102	Chen et al.	2'-deoxyuridine	HMDB0000012	ENSG00000079462	PAFAH1B3	FALSE
150789	MR-IVW LD	PAFAH1B3:Q15102:OID30998:v1:Neurology_II	PAFAH1B3:Q15102:OID30998:v1:Neurology_II	GCST90200415	serine	3	-0.0224556	0.165734	0.892223	PPP	Q15102	Chen et al.	serine	HMDB0000187	ENSG00000079462	PAFAH1B3	FALSE
150790	MR-IVW LD	PAFAH1B3:Q15102:OID30998:v1:Neurology_II	PAFAH1B3:Q15102:OID30998:v1:Neurology_II	GCST90200417	urea	3	-0.0824969	0.166066	0.61935	PPP	Q15102	Chen et al.	urea	HMDB0000294	ENSG00000079462	PAFAH1B3	FALSE
150791	MR-IVW LD	PAFAH1B3:Q15102:OID30998:v1:Neurology_II	PAFAH1B3:Q15102:OID30998:v1:Neurology_II	GCST90200418	pyridoxal	3	0.226552	0.168276	0.178201	PPP	Q15102	Chen et al.	pyridoxal	HMDB0001545	ENSG00000079462	PAFAH1B3	FALSE
150792	MR-IVW LD	PAFAH1B3:Q15102:OID30998:v1:Neurology_II	PAFAH1B3:Q15102:OID30998:v1:Neurology_II	GCST90200419	glutamine	3	-0.00813953	0.165914	0.960873	PPP	Q15102	Chen et al.	glutamine	HMDB0000641	ENSG00000079462	PAFAH1B3	FALSE
150793	MR-IVW LD	PAFAH1B3:Q15102:OID30998:v1:Neurology_II	PAFAH1B3:Q15102:OID30998:v1:Neurology_II	GCST90200422	serotonin	3	0.372061	0.174049	0.0325431	PPP	Q15102	Chen et al.	serotonin	HMDB0000259	ENSG00000079462	PAFAH1B3	FALSE
150794	MR-IVW LD	PAFAH1B3:Q15102:OID30998:v1:Neurology_II	PAFAH1B3:Q15102:OID30998:v1:Neurology_II	GCST90200423	spermidine	3	0.201358	0.175823	0.252112	PPP	Q15102	Chen et al.	spermidine	HMDB0001257	ENSG00000079462	PAFAH1B3	FALSE
150795	MR-IVW LD	PAFAH1B3:Q15102:OID30998:v1:Neurology_II	PAFAH1B3:Q15102:OID30998:v1:Neurology_II	GCST90200427	tyrosine	3	0.170247	0.16592	0.304855	PPP	Q15102	Chen et al.	tyrosine	HMDB0000158	ENSG00000079462	PAFAH1B3	FALSE
150796	MR-IVW LD	PAFAH1B3:Q15102:OID30998:v1:Neurology_II	PAFAH1B3:Q15102:OID30998:v1:Neurology_II	GCST90200429	cytidine	3	-0.149176	0.172229	0.386411	PPP	Q15102	Chen et al.	cytidine	HMDB0000089	ENSG00000079462	PAFAH1B3	FALSE
150797	MR-IVW LD	PAFAH1B3:Q15102:OID30998:v1:Neurology_II	PAFAH1B3:Q15102:OID30998:v1:Neurology_II	GCST90200430	pyruvate	3	-0.295581	0.165847	0.0747085	PPP	Q15102	Chen et al.	pyruvate	HMDB0000243	ENSG00000079462	PAFAH1B3	FALSE
150798	MR-IVW LD	PAFAH1B3:Q15102:OID30998:v1:Neurology_II	PAFAH1B3:Q15102:OID30998:v1:Neurology_II	GCST90200431	alanine	3	-0.127963	0.165796	0.440227	PPP	Q15102	Chen et al.	alanine	HMDB0000161	ENSG00000079462	PAFAH1B3	FALSE
150799	MR-IVW LD	PAFAH1B3:Q15102:OID30998:v1:Neurology_II	PAFAH1B3:Q15102:OID30998:v1:Neurology_II	GCST90200432	threonine	3	0.227192	0.165982	0.17107	PPP	Q15102	Chen et al.	threonine	HMDB0000167	ENSG00000079462	PAFAH1B3	FALSE
150800	MR-IVW LD	PAFAH1B3:Q15102:OID30998:v1:Neurology_II	PAFAH1B3:Q15102:OID30998:v1:Neurology_II	GCST90200437	fructose	3	-0.0660116	0.167094	0.692802	PPP	Q15102	Chen et al.	fructose	HMDB0000660	ENSG00000079462	PAFAH1B3	FALSE
150801	MR-IVW LD	PAFAH1B3:Q15102:OID30998:v1:Neurology_II	PAFAH1B3:Q15102:OID30998:v1:Neurology_II	GCST90200438	alpha-ketobutyrate	3	0.0511803	0.166514	0.758566	PPP	Q15102	Chen et al.	alpha-ketobutyrate	HMDB0000005	ENSG00000079462	PAFAH1B3	FALSE
150802	MR-IVW LD	PAFAH1B3:Q15102:OID30998:v1:Neurology_II	PAFAH1B3:Q15102:OID30998:v1:Neurology_II	GCST90200439	cysteine	3	-0.0544546	0.166285	0.743307	PPP	Q15102	Chen et al.	cysteine	HMDB0000574	ENSG00000079462	PAFAH1B3	FALSE
150803	MR-IVW LD	PAFAH1B3:Q15102:OID30998:v1:Neurology_II	PAFAH1B3:Q15102:OID30998:v1:Neurology_II	GCST90200440	glucose	3	0.00934185	0.167231	0.955452	PPP	Q15102	Chen et al.	glucose	HMDB0000122	ENSG00000079462	PAFAH1B3	FALSE
150804	MR-IVW LD	PAFAH1B3:Q15102:OID30998:v1:Neurology_II	PAFAH1B3:Q15102:OID30998:v1:Neurology_II	GCST90200441	tryptophan	3	0.12337	0.166086	0.457598	PPP	Q15102	Chen et al.	tryptophan	HMDB0000929	ENSG00000079462	PAFAH1B3	FALSE
150805	MR-IVW LD	PAFAH1B3:Q15102:OID30998:v1:Neurology_II	PAFAH1B3:Q15102:OID30998:v1:Neurology_II	GCST90200442	valine	3	0.0598061	0.165972	0.718594	PPP	Q15102	Chen et al.	valine	HMDB0000883	ENSG00000079462	PAFAH1B3	FALSE
150806	MR-IVW LD	PAFAH1B3:Q15102:OID30998:v1:Neurology_II	PAFAH1B3:Q15102:OID30998:v1:Neurology_II	GCST90200444	dihydroorotate	3	-0.281924	0.166468	0.0903481	PPP	Q15102	Chen et al.	dihydroorotate	HMDB03349	ENSG00000079462	PAFAH1B3	FALSE
150807	MR-IVW LD	PAFAH1B3:Q15102:OID30998:v1:Neurology_II	PAFAH1B3:Q15102:OID30998:v1:Neurology_II	GCST90200447	maltose	3	-0.0637921	0.189128	0.735894	PPP	Q15102	Chen et al.	maltose	HMDB0000163	ENSG00000079462	PAFAH1B3	FALSE
150808	MR-IVW LD	PAFAH1B3:Q15102:OID30998:v1:Neurology_II	PAFAH1B3:Q15102:OID30998:v1:Neurology_II	GCST90200452	asparagine	3	0.0120647	0.16599	0.942058	PPP	Q15102	Chen et al.	asparagine	HMDB0000168	ENSG00000079462	PAFAH1B3	FALSE
150809	MR-IVW LD	PAFAH1B3:Q15102:OID30998:v1:Neurology_II	PAFAH1B3:Q15102:OID30998:v1:Neurology_II	GCST90200455	alpha-ketoglutarate	3	-0.181449	0.166327	0.275309	PPP	Q15102	Chen et al.	alpha-ketoglutarate	HMDB0000208	ENSG00000079462	PAFAH1B3	FALSE
150810	MR-IVW LD	PAFAH1B3:Q15102:OID30998:v1:Neurology_II	PAFAH1B3:Q15102:OID30998:v1:Neurology_II	GCST90200680	5-acetylamino-6-formylamino-3-methyluracil	3	-0.325107	0.172896	0.060058	PPP	Q15102	Chen et al.	5-acetylamino-6-formylamino-3-methyluracil	HMDB0011105	ENSG00000079462	PAFAH1B3	FALSE
150811	MR-IVW LD	PAFAH1B3:Q15102:OID30998:v1:Neurology_II	PAFAH1B3:Q15102:OID30998:v1:Neurology_II	GCST90200684	n-acetyl-aspartyl-glutamate (naag)	3	0.0700434	0.171717	0.683347	PPP	Q15102	Chen et al.	n-acetyl-aspartyl-glutamate (naag)	HMDB0001067	ENSG00000079462	PAFAH1B3	FALSE
150812	MR-IVW LD	PAFAH1B3:Q15102:OID30998:v1:Neurology_II	PAFAH1B3:Q15102:OID30998:v1:Neurology_II	GCST90200687	bilirubin (e,z or z,e)*	3	0.201511	0.166062	0.224951	PPP	Q15102	Chen et al.	bilirubin (e,z or z,e)*	HMDB0000488	ENSG00000079462	PAFAH1B3	FALSE
150813	MR-IVW LD	PAFAH1B3:Q15102:OID30998:v1:Neurology_II	PAFAH1B3:Q15102:OID30998:v1:Neurology_II	GCST90200691	n-delta-acetylornithine	3	0.0252848	0.165855	0.878831	PPP	Q15102	Chen et al.	n-delta-acetylornithine	HMDB0003357	ENSG00000079462	PAFAH1B3	FALSE
150814	MR-IVW LD	PAFAH1B3:Q15102:OID30998:v1:Neurology_II	PAFAH1B3:Q15102:OID30998:v1:Neurology_II	GCST90200704	bilirubin (z,z)	3	0.111412	0.165833	0.50169	PPP	Q15102	Chen et al.	bilirubin (z,z)	HMDB0000054	ENSG00000079462	PAFAH1B3	FALSE
150815	MR-IVW LD	PAFAH1B3:Q15102:OID30998:v1:Neurology_II	PAFAH1B3:Q15102:OID30998:v1:Neurology_II	GCST90200706	biliverdin	3	-0.166217	0.165813	0.316133	PPP	Q15102	Chen et al.	biliverdin	HMDB0001008	ENSG00000079462	PAFAH1B3	FALSE
150816	MR-IVW LD	PAFAH1B3:Q15102:OID30998:v1:Neurology_II	PAFAH1B3:Q15102:OID30998:v1:Neurology_II	GCST90200707	glycine	3	0.220178	0.165821	0.184244	PPP	Q15102	Chen et al.	glycine	HMDB0000123	ENSG00000079462	PAFAH1B3	FALSE
150817	MR-IVW LD	PAFAH1B3:Q15102:OID30998:v1:Neurology_II	PAFAH1B3:Q15102:OID30998:v1:Neurology_II	M00053	glutamine	1	-0.0413907	0.227649	0.855725	PPP	Q15102	Shin et al.	glutamine	HMDB0000641	ENSG00000079462	PAFAH1B3	FALSE
150818	MR-IVW LD	PAFAH1B3:Q15102:OID30998:v1:Neurology_II	PAFAH1B3:Q15102:OID30998:v1:Neurology_II	M00054	tryptophan	1	-0.0151941	0.227912	0.946847	PPP	Q15102	Shin et al.	tryptophan	HMDB0000929	ENSG00000079462	PAFAH1B3	FALSE
150819	MR-IVW LD	PAFAH1B3:Q15102:OID30998:v1:Neurology_II	PAFAH1B3:Q15102:OID30998:v1:Neurology_II	M00059	histidine	1	0.113954	0.227908	0.617075	PPP	Q15102	Shin et al.	histidine	HMDB0000177	ENSG00000079462	PAFAH1B3	FALSE
150820	MR-IVW LD	PAFAH1B3:Q15102:OID30998:v1:Neurology_II	PAFAH1B3:Q15102:OID30998:v1:Neurology_II	M00063	cholesterol	1	0.0133975	0.227757	0.953093	PPP	Q15102	Shin et al.	cholesterol	HMDB0000067	ENSG00000079462	PAFAH1B3	FALSE
150821	MR-IVW LD	PAFAH1B3:Q15102:OID30998:v1:Neurology_II	PAFAH1B3:Q15102:OID30998:v1:Neurology_II	M00064	phenylalanine	1	-0.0379879	0.227927	0.867632	PPP	Q15102	Shin et al.	phenylalanine	HMDB0000159	ENSG00000079462	PAFAH1B3	FALSE
150822	MR-IVW LD	PAFAH1B3:Q15102:OID30998:v1:Neurology_II	PAFAH1B3:Q15102:OID30998:v1:Neurology_II	M00555	adenosine	1	-0.342049	0.228032	0.133614	PPP	Q15102	Shin et al.	adenosine	HMDB0000050	ENSG00000079462	PAFAH1B3	FALSE
150823	MR-IVW LD	PAFAH1B3:Q15102:OID30998:v1:Neurology_II	PAFAH1B3:Q15102:OID30998:v1:Neurology_II	M00577	fructose	1	-0.0720797	0.228252	0.752162	PPP	Q15102	Shin et al.	fructose	HMDB0000660	ENSG00000079462	PAFAH1B3	FALSE
150824	MR-IVW LD	PAFAH1B3:Q15102:OID30998:v1:Neurology_II	PAFAH1B3:Q15102:OID30998:v1:Neurology_II	M00599	pyruvate	1	-0.0547052	0.229762	0.811807	PPP	Q15102	Shin et al.	pyruvate	HMDB0000243	ENSG00000079462	PAFAH1B3	FALSE
150825	MR-IVW LD	PAFAH1B3:Q15102:OID30998:v1:Neurology_II	PAFAH1B3:Q15102:OID30998:v1:Neurology_II	M00606	uridine	1	0.147478	0.227921	0.517594	PPP	Q15102	Shin et al.	uridine	HMDB0000296	ENSG00000079462	PAFAH1B3	FALSE
150826	MR-IVW LD	PAFAH1B3:Q15102:OID30998:v1:Neurology_II	PAFAH1B3:Q15102:OID30998:v1:Neurology_II	M01105	linoleate (18:2n6)	1	-0.247255	0.228236	0.27866	PPP	Q15102	Shin et al.	linoleate (18:2n6)	HMDB0006270,HMDB0000673	ENSG00000079462	PAFAH1B3	FALSE
150827	MR-IVW LD	PAFAH1B3:Q15102:OID30998:v1:Neurology_II	PAFAH1B3:Q15102:OID30998:v1:Neurology_II	M01110	arachidonate (20:4n6)	1	-0.0182181	0.227726	0.936237	PPP	Q15102	Shin et al.	arachidonate (20:4n6)	HMDB0001043	ENSG00000079462	PAFAH1B3	FALSE
150828	MR-IVW LD	PAFAH1B3:Q15102:OID30998:v1:Neurology_II	PAFAH1B3:Q15102:OID30998:v1:Neurology_II	M01123	inosine	1	-0.262858	0.380452	0.489623	PPP	Q15102	Shin et al.	inosine	HMDB0000195	ENSG00000079462	PAFAH1B3	FALSE
150829	MR-IVW LD	PAFAH1B3:Q15102:OID30998:v1:Neurology_II	PAFAH1B3:Q15102:OID30998:v1:Neurology_II	M01284	threonine	1	0.151189	0.259182	0.559669	PPP	Q15102	Shin et al.	threonine	HMDB0000167	ENSG00000079462	PAFAH1B3	FALSE
150830	MR-IVW LD	PAFAH1B3:Q15102:OID30998:v1:Neurology_II	PAFAH1B3:Q15102:OID30998:v1:Neurology_II	M01299	tyrosine	1	-0.113931	0.227862	0.617075	PPP	Q15102	Shin et al.	tyrosine	HMDB0000158	ENSG00000079462	PAFAH1B3	FALSE
150831	MR-IVW LD	PAFAH1B3:Q15102:OID30998:v1:Neurology_II	PAFAH1B3:Q15102:OID30998:v1:Neurology_II	M01302	methionine	1	0.15202	0.228029	0.504985	PPP	Q15102	Shin et al.	methionine	HMDB0000696	ENSG00000079462	PAFAH1B3	FALSE
150832	MR-IVW LD	PAFAH1B3:Q15102:OID30998:v1:Neurology_II	PAFAH1B3:Q15102:OID30998:v1:Neurology_II	M01336	palmitate (16:0)	1	-0.0310852	0.227958	0.891534	PPP	Q15102	Shin et al.	palmitate (16:0)	HMDB0000220	ENSG00000079462	PAFAH1B3	FALSE
150833	MR-IVW LD	PAFAH1B3:Q15102:OID30998:v1:Neurology_II	PAFAH1B3:Q15102:OID30998:v1:Neurology_II	M01358	stearate (18:0)	1	-0.227897	0.227897	0.317311	PPP	Q15102	Shin et al.	stearate (18:0)	HMDB0000827	ENSG00000079462	PAFAH1B3	FALSE
150834	MR-IVW LD	PAFAH1B3:Q15102:OID30998:v1:Neurology_II	PAFAH1B3:Q15102:OID30998:v1:Neurology_II	M01493	ornithine	1	-0.00952748	0.22866	0.966764	PPP	Q15102	Shin et al.	ornithine	HMDB0000214	ENSG00000079462	PAFAH1B3	FALSE
150835	MR-IVW LD	PAFAH1B3:Q15102:OID30998:v1:Neurology_II	PAFAH1B3:Q15102:OID30998:v1:Neurology_II	M01508	pantothenate	1	-0.719151	0.230839	0.00183705	PPP	Q15102	Shin et al.	pantothenate	HMDB0000210	ENSG00000079462	PAFAH1B3	FALSE
150836	MR-IVW LD	PAFAH1B3:Q15102:OID30998:v1:Neurology_II	PAFAH1B3:Q15102:OID30998:v1:Neurology_II	M01564	citrate	1	0.0379621	0.227772	0.867632	PPP	Q15102	Shin et al.	citrate	HMDB0000094	ENSG00000079462	PAFAH1B3	FALSE
150837	MR-IVW LD	PAFAH1B3:Q15102:OID30998:v1:Neurology_II	PAFAH1B3:Q15102:OID30998:v1:Neurology_II	M01638	arginine	1	0.128833	0.231899	0.578515	PPP	Q15102	Shin et al.	arginine	HMDB0000517	ENSG00000079462	PAFAH1B3	FALSE
150838	MR-IVW LD	PAFAH1B3:Q15102:OID30998:v1:Neurology_II	PAFAH1B3:Q15102:OID30998:v1:Neurology_II	M01640	ascorbate (vitamin c)	1	-0.0969217	0.430332	0.821804	PPP	Q15102	Shin et al.	ascorbate (vitamin c)	HMDB0000044	ENSG00000079462	PAFAH1B3	FALSE
150839	MR-IVW LD	PAFAH1B3:Q15102:OID30998:v1:Neurology_II	PAFAH1B3:Q15102:OID30998:v1:Neurology_II	M01649	valine	1	0.13291	0.227845	0.559669	PPP	Q15102	Shin et al.	valine	HMDB0000883	ENSG00000079462	PAFAH1B3	FALSE
150840	MR-IVW LD	PAFAH1B3:Q15102:OID30998:v1:Neurology_II	PAFAH1B3:Q15102:OID30998:v1:Neurology_II	M01670	urea	1	0.00912083	0.228021	0.968093	PPP	Q15102	Shin et al.	urea	HMDB0000294	ENSG00000079462	PAFAH1B3	FALSE
150841	MR-IVW LD	PAFAH1B3:Q15102:OID30998:v1:Neurology_II	PAFAH1B3:Q15102:OID30998:v1:Neurology_II	M01712	cortisol	1	-0.349149	0.228015	0.125708	PPP	Q15102	Shin et al.	cortisol	HMDB0000063	ENSG00000079462	PAFAH1B3	FALSE
150842	MR-IVW LD	PAFAH1B3:Q15102:OID30998:v1:Neurology_II	PAFAH1B3:Q15102:OID30998:v1:Neurology_II	M01827	riboflavin (vitamin b2)	1	-0.45429	0.49506	0.358804	PPP	Q15102	Shin et al.	riboflavin (vitamin b2)	HMDB0000244	ENSG00000079462	PAFAH1B3	FALSE
150843	MR-IVW LD	PAFAH1B3:Q15102:OID30998:v1:Neurology_II	PAFAH1B3:Q15102:OID30998:v1:Neurology_II	M02132	citrulline	1	-0.0671697	0.228377	0.768668	PPP	Q15102	Shin et al.	citrulline	HMDB0000904	ENSG00000079462	PAFAH1B3	FALSE
150844	MR-IVW LD	PAFAH1B3:Q15102:OID30998:v1:Neurology_II	PAFAH1B3:Q15102:OID30998:v1:Neurology_II	M02137	biliverdin	1	0.18245	0.24719	0.460457	PPP	Q15102	Shin et al.	biliverdin	HMDB0001008	ENSG00000079462	PAFAH1B3	FALSE
150845	MR-IVW LD	PAFAH1B3:Q15102:OID30998:v1:Neurology_II	PAFAH1B3:Q15102:OID30998:v1:Neurology_II	M02342	serotonin (5ht)	1	0.216283	0.256836	0.399729	PPP	Q15102	Shin et al.	serotonin (5ht)	HMDB0000259	ENSG00000079462	PAFAH1B3	FALSE
150846	MR-IVW LD	PAFAH1B3:Q15102:OID30998:v1:Neurology_II	PAFAH1B3:Q15102:OID30998:v1:Neurology_II	M03147	xanthine	1	0.00807199	0.24216	0.973409	PPP	Q15102	Shin et al.	xanthine	HMDB0000292	ENSG00000079462	PAFAH1B3	FALSE
150847	MR-IVW LD	PAFAH1B3:Q15102:OID30998:v1:Neurology_II	PAFAH1B3:Q15102:OID30998:v1:Neurology_II	M11438	phosphate	1	-0.333371	0.228096	0.143868	PPP	Q15102	Shin et al.	phosphate	HMDB0001429	ENSG00000079462	PAFAH1B3	FALSE
150848	MR-IVW LD	PAFAH1B3:Q15102:OID30998:v1:Neurology_II	PAFAH1B3:Q15102:OID30998:v1:Neurology_II	M15122	glycerol	1	-0.191476	0.227948	0.400908	PPP	Q15102	Shin et al.	glycerol	HMDB0000131	ENSG00000079462	PAFAH1B3	FALSE
150849	MR-IVW LD	PAFAH1B3:Q15102:OID30998:v1:Neurology_II	PAFAH1B3:Q15102:OID30998:v1:Neurology_II	M15488	acetylphosphate	1	-0.342049	0.228032	0.133614	PPP	Q15102	Shin et al.	acetylphosphate	HMDB0001494	ENSG00000079462	PAFAH1B3	FALSE
150850	MR-IVW LD	PAFAH1B3:Q15102:OID30998:v1:Neurology_II	PAFAH1B3:Q15102:OID30998:v1:Neurology_II	M15506	choline	1	-0.0489883	0.228612	0.830324	PPP	Q15102	Shin et al.	choline	HMDB0000097	ENSG00000079462	PAFAH1B3	FALSE
150851	MR-IVW LD	PAFAH1B3:Q15102:OID30998:v1:Neurology_II	PAFAH1B3:Q15102:OID30998:v1:Neurology_II	M15630	n-acetylornithine	1	-0.104599	0.231218	0.650995	PPP	Q15102	Shin et al.	n-acetylornithine	HMDB0003357	ENSG00000079462	PAFAH1B3	FALSE
150852	MR-IVW LD	PAFAH1B3:Q15102:OID30998:v1:Neurology_II	PAFAH1B3:Q15102:OID30998:v1:Neurology_II	M15677	3-methylhistidine	1	0.0351347	0.263511	0.89393	PPP	Q15102	Shin et al.	3-methylhistidine	HMDB0000479	ENSG00000079462	PAFAH1B3	FALSE
150853	MR-IVW LD	PAFAH1B3:Q15102:OID30998:v1:Neurology_II	PAFAH1B3:Q15102:OID30998:v1:Neurology_II	M15990	glycerophosphorylcholine (gpc)	1	0.194182	0.237333	0.413253	PPP	Q15102	Shin et al.	glycerophosphorylcholine (gpc)	HMDB0000086	ENSG00000079462	PAFAH1B3	FALSE
150854	MR-IVW LD	PAFAH1B3:Q15102:OID30998:v1:Neurology_II	PAFAH1B3:Q15102:OID30998:v1:Neurology_II	M15996	aspartate	1	0.235079	0.229051	0.304743	PPP	Q15102	Shin et al.	aspartate	HMDB0000191	ENSG00000079462	PAFAH1B3	FALSE
150855	MR-IVW LD	PAFAH1B3:Q15102:OID30998:v1:Neurology_II	PAFAH1B3:Q15102:OID30998:v1:Neurology_II	M18254	paraxanthine	1	0.013475	0.232444	0.953772	PPP	Q15102	Shin et al.	paraxanthine	HMDB0001860	ENSG00000079462	PAFAH1B3	FALSE
150856	MR-IVW LD	PAFAH1B3:Q15102:OID30998:v1:Neurology_II	PAFAH1B3:Q15102:OID30998:v1:Neurology_II	M18467	eicosapentaenoate (epa; 20:5n3)	1	-0.0695827	0.227725	0.759943	PPP	Q15102	Shin et al.	eicosapentaenoate (epa; 20:5n3)	HMDB0001999	ENSG00000079462	PAFAH1B3	FALSE
150857	MR-IVW LD	PAFAH1B3:Q15102:OID30998:v1:Neurology_II	PAFAH1B3:Q15102:OID30998:v1:Neurology_II	M18474	estrone 3-sulfate	1	0.491881	0.645263	0.445884	PPP	Q15102	Shin et al.	estrone 3-sulfate	HMDB0001425	ENSG00000079462	PAFAH1B3	FALSE
150858	MR-IVW LD	PAFAH1B3:Q15102:OID30998:v1:Neurology_II	PAFAH1B3:Q15102:OID30998:v1:Neurology_II	M18494	taurochenodeoxycholate	1	-0.0984287	0.266578	0.711956	PPP	Q15102	Shin et al.	taurochenodeoxycholate	HMDB0000951	ENSG00000079462	PAFAH1B3	FALSE
150859	MR-IVW LD	PAFAH1B3:Q15102:OID30998:v1:Neurology_II	PAFAH1B3:Q15102:OID30998:v1:Neurology_II	M19323	docosahexaenoate (dha; 22:6n3)	1	-0.160721	0.227688	0.480261	PPP	Q15102	Shin et al.	docosahexaenoate (dha; 22:6n3)	HMDB0002183	ENSG00000079462	PAFAH1B3	FALSE
150860	MR-IVW LD	PAFAH1B3:Q15102:OID30998:v1:Neurology_II	PAFAH1B3:Q15102:OID30998:v1:Neurology_II	M19934	myo-inositol	1	-0.710129	0.227777	0.00182301	PPP	Q15102	Shin et al.	myo-inositol	HMDB0000211	ENSG00000079462	PAFAH1B3	FALSE
150861	MR-IVW LD	PAFAH1B3:Q15102:OID30998:v1:Neurology_II	PAFAH1B3:Q15102:OID30998:v1:Neurology_II	M20489	glucose	1	-0.134337	0.228373	0.556374	PPP	Q15102	Shin et al.	glucose	HMDB0000122	ENSG00000079462	PAFAH1B3	FALSE
150862	MR-IVW LD	PAFAH1B3:Q15102:OID30998:v1:Neurology_II	PAFAH1B3:Q15102:OID30998:v1:Neurology_II	M21044	2-hydroxybutyrate (ahb)	1	0.131121	0.227737	0.564779	PPP	Q15102	Shin et al.	2-hydroxybutyrate (ahb)	HMDB0000008	ENSG00000079462	PAFAH1B3	FALSE
150863	MR-IVW LD	PAFAH1B3:Q15102:OID30998:v1:Neurology_II	PAFAH1B3:Q15102:OID30998:v1:Neurology_II	M22189	palmitoylcarnitine (c16)	1	0.00674748	0.229414	0.976536	PPP	Q15102	Shin et al.	palmitoylcarnitine (c16)	HMDB0000222	ENSG00000079462	PAFAH1B3	FALSE
150864	MR-IVW LD	PAFAH1B3:Q15102:OID30998:v1:Neurology_II	PAFAH1B3:Q15102:OID30998:v1:Neurology_II	M22842	cholate	1	-0.0204877	0.261218	0.937485	PPP	Q15102	Shin et al.	cholate	HMDB0000619	ENSG00000079462	PAFAH1B3	FALSE
150865	MR-IVW LD	PAFAH1B3:Q15102:OID30998:v1:Neurology_II	PAFAH1B3:Q15102:OID30998:v1:Neurology_II	M27716	bilirubin (z,z)	1	0.376022	0.244414	0.123936	PPP	Q15102	Shin et al.	bilirubin (z,z)	HMDB0000054	ENSG00000079462	PAFAH1B3	FALSE
150866	MR-IVW LD	PAFAH1B3:Q15102:OID30998:v1:Neurology_II	PAFAH1B3:Q15102:OID30998:v1:Neurology_II	M27718	creatine	1	-0.098435	0.227631	0.665427	PPP	Q15102	Shin et al.	creatine	HMDB0000064	ENSG00000079462	PAFAH1B3	FALSE
150867	MR-IVW LD	PAFAH1B3:Q15102:OID30998:v1:Neurology_II	PAFAH1B3:Q15102:OID30998:v1:Neurology_II	M31453	cysteine	1	0.192725	0.229435	0.400908	PPP	Q15102	Shin et al.	cysteine	HMDB0000574	ENSG00000079462	PAFAH1B3	FALSE
150868	MR-IVW LD	PAFAH1B3:Q15102:OID30998:v1:Neurology_II	PAFAH1B3:Q15102:OID30998:v1:Neurology_II	M31454	cystine	1	0.703407	0.438759	0.108896	PPP	Q15102	Shin et al.	cystine	HMDB0000192	ENSG00000079462	PAFAH1B3	FALSE
150869	MR-IVW LD	PAFAH1B3:Q15102:OID30998:v1:Neurology_II	PAFAH1B3:Q15102:OID30998:v1:Neurology_II	M32198	acetylcarnitine (c2)	1	-0.271697	0.227875	0.233141	PPP	Q15102	Shin et al.	acetylcarnitine (c2)	HMDB0000201	ENSG00000079462	PAFAH1B3	FALSE
150870	MR-IVW LD	PAFAH1B3:Q15102:OID30998:v1:Neurology_II	PAFAH1B3:Q15102:OID30998:v1:Neurology_II	M32315	serine	1	-0.22799	0.22799	0.317311	PPP	Q15102	Shin et al.	serine	HMDB0000187	ENSG00000079462	PAFAH1B3	FALSE
150871	MR-IVW LD	PAFAH1B3:Q15102:OID30998:v1:Neurology_II	PAFAH1B3:Q15102:OID30998:v1:Neurology_II	M32319	trans-4-hydroxyproline	1	-0.289459	0.227872	0.203988	PPP	Q15102	Shin et al.	trans-4-hydroxyproline	HMDB0000725	ENSG00000079462	PAFAH1B3	FALSE
150872	MR-IVW LD	PAFAH1B3:Q15102:OID30998:v1:Neurology_II	PAFAH1B3:Q15102:OID30998:v1:Neurology_II	M32322	glutamate	1	0.00651089	0.227881	0.977206	PPP	Q15102	Shin et al.	glutamate	HMDB0000148	ENSG00000079462	PAFAH1B3	FALSE
150873	MR-IVW LD	PAFAH1B3:Q15102:OID30998:v1:Neurology_II	PAFAH1B3:Q15102:OID30998:v1:Neurology_II	M32338	glycine	1	-0.446181	0.227837	0.0501909	PPP	Q15102	Shin et al.	glycine	HMDB0000123	ENSG00000079462	PAFAH1B3	FALSE
150874	MR-IVW LD	PAFAH1B3:Q15102:OID30998:v1:Neurology_II	PAFAH1B3:Q15102:OID30998:v1:Neurology_II	M32339	alanine	1	-0.202729	0.228071	0.374063	PPP	Q15102	Shin et al.	alanine	HMDB0000161	ENSG00000079462	PAFAH1B3	FALSE
150875	MR-IVW LD	PAFAH1B3:Q15102:OID30998:v1:Neurology_II	PAFAH1B3:Q15102:OID30998:v1:Neurology_II	M32425	dehydroepiandrosterone sulfate (dhea-s)	1	-0.293176	0.228026	0.198543	PPP	Q15102	Shin et al.	dehydroepiandrosterone sulfate (dhea-s)	HMDB0001032	ENSG00000079462	PAFAH1B3	FALSE
150876	MR-IVW LD	PAFAH1B3:Q15102:OID30998:v1:Neurology_II	PAFAH1B3:Q15102:OID30998:v1:Neurology_II	M32458	oleamide	1	-0.150593	0.23571	0.522895	PPP	Q15102	Shin et al.	oleamide	HMDB0002117	ENSG00000079462	PAFAH1B3	FALSE
150877	MR-IVW LD	PAFAH1B3:Q15102:OID30998:v1:Neurology_II	PAFAH1B3:Q15102:OID30998:v1:Neurology_II	M32593	heme	1	0.189959	0.253278	0.453255	PPP	Q15102	Shin et al.	heme	HMDB0003178	ENSG00000079462	PAFAH1B3	FALSE
150878	MR-IVW LD	PAFAH1B3:Q15102:OID30998:v1:Neurology_II	PAFAH1B3:Q15102:OID30998:v1:Neurology_II	M33453	alpha-ketoglutarate	1	0.00615496	0.258509	0.981005	PPP	Q15102	Shin et al.	alpha-ketoglutarate	HMDB0000208	ENSG00000079462	PAFAH1B3	FALSE
150879	MR-IVW LD	PAFAH1B3:Q15102:OID30998:v1:Neurology_II	PAFAH1B3:Q15102:OID30998:v1:Neurology_II	M34106	bilirubin (e,z or z,e)*	1	0.391696	0.277452	0.158019	PPP	Q15102	Shin et al.	bilirubin (e,z or z,e)*	HMDB0000488	ENSG00000079462	PAFAH1B3	FALSE
150880	MR-IVW LD	PAFAH1B3:Q15102:OID30998:v1:Neurology_II	PAFAH1B3:Q15102:OID30998:v1:Neurology_II	M34283	asparagine	1	-0.241196	0.228501	0.291171	PPP	Q15102	Shin et al.	asparagine	HMDB0000168	ENSG00000079462	PAFAH1B3	FALSE
150881	MR-IVW LD	PAFAH1B3:Q15102:OID30998:v1:Neurology_II	PAFAH1B3:Q15102:OID30998:v1:Neurology_II	bioa_001	alanine	1	-0.129528	0.0664929	0.051415	PPP	Q15102	Lotta et al.	alanine	HMDB0000161	ENSG00000079462	PAFAH1B3	FALSE
150882	MR-IVW LD	PAFAH1B3:Q15102:OID30998:v1:Neurology_II	PAFAH1B3:Q15102:OID30998:v1:Neurology_II	bioa_002	arginine	1	-0.0710324	0.111511	0.524125	PPP	Q15102	Lotta et al.	arginine	HMDB0000517	ENSG00000079462	PAFAH1B3	FALSE
150883	MR-IVW LD	PAFAH1B3:Q15102:OID30998:v1:Neurology_II	PAFAH1B3:Q15102:OID30998:v1:Neurology_II	bioa_003	asparagine	1	-0.0634686	0.111153	0.568	PPP	Q15102	Lotta et al.	asparagine	HMDB0000168	ENSG00000079462	PAFAH1B3	FALSE
150884	MR-IVW LD	PAFAH1B3:Q15102:OID30998:v1:Neurology_II	PAFAH1B3:Q15102:OID30998:v1:Neurology_II	bioa_004	aspartate	1	0.0559322	0.111419	0.615668	PPP	Q15102	Lotta et al.	aspartate	HMDB0000191	ENSG00000079462	PAFAH1B3	FALSE
150885	MR-IVW LD	PAFAH1B3:Q15102:OID30998:v1:Neurology_II	PAFAH1B3:Q15102:OID30998:v1:Neurology_II	bioa_005	citrulline	1	-0.267778	0.111111	0.0159525	PPP	Q15102	Lotta et al.	citrulline	HMDB0000904	ENSG00000079462	PAFAH1B3	FALSE
150886	MR-IVW LD	PAFAH1B3:Q15102:OID30998:v1:Neurology_II	PAFAH1B3:Q15102:OID30998:v1:Neurology_II	bioa_006	glutamine	1	-0.0316933	0.0667228	0.634787	PPP	Q15102	Lotta et al.	glutamine	HMDB0000641	ENSG00000079462	PAFAH1B3	FALSE
150887	MR-IVW LD	PAFAH1B3:Q15102:OID30998:v1:Neurology_II	PAFAH1B3:Q15102:OID30998:v1:Neurology_II	bioa_007	glutamate	1	-0.0451994	0.111055	0.684008	PPP	Q15102	Lotta et al.	glutamate	HMDB0000148	ENSG00000079462	PAFAH1B3	FALSE
150888	MR-IVW LD	PAFAH1B3:Q15102:OID30998:v1:Neurology_II	PAFAH1B3:Q15102:OID30998:v1:Neurology_II	bioa_008	glycine	1	-0.0105733	0.0691066	0.878398	PPP	Q15102	Lotta et al.	glycine	HMDB0000123	ENSG00000079462	PAFAH1B3	FALSE
150889	MR-IVW LD	PAFAH1B3:Q15102:OID30998:v1:Neurology_II	PAFAH1B3:Q15102:OID30998:v1:Neurology_II	bioa_009	histidine	1	-0.00783881	0.0687615	0.909238	PPP	Q15102	Lotta et al.	histidine	HMDB0000177	ENSG00000079462	PAFAH1B3	FALSE
150890	MR-IVW LD	PAFAH1B3:Q15102:OID30998:v1:Neurology_II	PAFAH1B3:Q15102:OID30998:v1:Neurology_II	bioa_013	methionine	1	0.00510937	0.111073	0.96331	PPP	Q15102	Lotta et al.	methionine	HMDB0000696	ENSG00000079462	PAFAH1B3	FALSE
150891	MR-IVW LD	PAFAH1B3:Q15102:OID30998:v1:Neurology_II	PAFAH1B3:Q15102:OID30998:v1:Neurology_II	bioa_014	ornithine	1	-0.0425733	0.111157	0.70172	PPP	Q15102	Lotta et al.	ornithine	HMDB0000214	ENSG00000079462	PAFAH1B3	FALSE
150892	MR-IVW LD	PAFAH1B3:Q15102:OID30998:v1:Neurology_II	PAFAH1B3:Q15102:OID30998:v1:Neurology_II	bioa_015	phenylethylamine	3	-0.197244	0.162825	0.225748	PPP	Q15102	Lotta et al.	phenylethylamine	HMDB0012275	ENSG00000079462	PAFAH1B3	FALSE
150893	MR-IVW LD	PAFAH1B3:Q15102:OID30998:v1:Neurology_II	PAFAH1B3:Q15102:OID30998:v1:Neurology_II	bioa_016	phenylalanine	1	0.0179754	0.0673237	0.789469	PPP	Q15102	Lotta et al.	phenylalanine	HMDB0000159	ENSG00000079462	PAFAH1B3	FALSE
150894	MR-IVW LD	PAFAH1B3:Q15102:OID30998:v1:Neurology_II	PAFAH1B3:Q15102:OID30998:v1:Neurology_II	bioa_018	serine	1	-0.00755444	0.111095	0.945786	PPP	Q15102	Lotta et al.	serine	HMDB0000187	ENSG00000079462	PAFAH1B3	FALSE
150895	MR-IVW LD	PAFAH1B3:Q15102:OID30998:v1:Neurology_II	PAFAH1B3:Q15102:OID30998:v1:Neurology_II	bioa_019	threonine	1	0.0602021	0.114235	0.598194	PPP	Q15102	Lotta et al.	threonine	HMDB0000167	ENSG00000079462	PAFAH1B3	FALSE
150896	MR-IVW LD	PAFAH1B3:Q15102:OID30998:v1:Neurology_II	PAFAH1B3:Q15102:OID30998:v1:Neurology_II	bioa_020	tryptophan	1	0.0558633	0.11106	0.614964	PPP	Q15102	Lotta et al.	tryptophan	HMDB0000929	ENSG00000079462	PAFAH1B3	FALSE
150897	MR-IVW LD	PAFAH1B3:Q15102:OID30998:v1:Neurology_II	PAFAH1B3:Q15102:OID30998:v1:Neurology_II	bioa_021	tyrosine	1	-0.0203362	0.0664581	0.759605	PPP	Q15102	Lotta et al.	tyrosine	HMDB0000158	ENSG00000079462	PAFAH1B3	FALSE
150898	MR-IVW LD	PAFAH1B3:Q15102:OID30998:v1:Neurology_II	PAFAH1B3:Q15102:OID30998:v1:Neurology_II	bioa_022	valine	1	0.052299	0.0667931	0.433627	PPP	Q15102	Lotta et al.	valine	HMDB0000883	ENSG00000079462	PAFAH1B3	FALSE
150899	MR-IVW LD	PAFAH1B3:Q15102:OID30998:v1:Neurology_II	PAFAH1B3:Q15102:OID30998:v1:Neurology_II	bioa_023	n-acetylornithine	1	-0.0978454	0.111568	0.380487	PPP	Q15102	Lotta et al.	n-acetylornithine	HMDB0003357	ENSG00000079462	PAFAH1B3	FALSE
150900	MR-IVW LD	PAFAH1B3:Q15102:OID30998:v1:Neurology_II	PAFAH1B3:Q15102:OID30998:v1:Neurology_II	bioa_030	trans-hydroxyproline	1	-0.052821	0.111202	0.634787	PPP	Q15102	Lotta et al.	trans-hydroxyproline	HMDB0000725	ENSG00000079462	PAFAH1B3	FALSE
150901	MR-IVW LD	PAFAH1B3:Q15102:OID30998:v1:Neurology_II	PAFAH1B3:Q15102:OID30998:v1:Neurology_II	bioa_031	sarcosine	3	0.0118214	0.0995782	0.905502	PPP	Q15102	Lotta et al.	sarcosine	HMDB0000271	ENSG00000079462	PAFAH1B3	FALSE
150902	MR-IVW LD	PAFAH1B3:Q15102:OID30998:v1:Neurology_II	PAFAH1B3:Q15102:OID30998:v1:Neurology_II	bioa_032	serotonin	1	0.00582955	0.142184	0.967296	PPP	Q15102	Lotta et al.	serotonin	HMDB0000259	ENSG00000079462	PAFAH1B3	FALSE
150903	MR-IVW LD	PAFAH1B3:Q15102:OID30998:v1:Neurology_II	PAFAH1B3:Q15102:OID30998:v1:Neurology_II	bioa_033	spermidine	3	0.00752743	0.116642	0.948544	PPP	Q15102	Lotta et al.	spermidine	HMDB0001257	ENSG00000079462	PAFAH1B3	FALSE
150904	MR-IVW LD	PAFAH1B3:Q15102:OID30998:v1:Neurology_II	PAFAH1B3:Q15102:OID30998:v1:Neurology_II	bior_002	acetylcarnitine (c2)	1	-0.0653785	0.110999	0.555861	PPP	Q15102	Lotta et al.	acetylcarnitine (c2)	HMDB0000201	ENSG00000079462	PAFAH1B3	FALSE
150905	MR-IVW LD	PAFAH1B3:Q15102:OID30998:v1:Neurology_II	PAFAH1B3:Q15102:OID30998:v1:Neurology_II	bior_031	hexadecanoylcarnitine	1	-0.0630311	0.111166	0.570714	PPP	Q15102	Lotta et al.	hexadecanoylcarnitine	HMDB0000222	ENSG00000079462	PAFAH1B3	FALSE
150906	MR-IVW LD	PAFAH1B3:Q15102:OID30998:v1:Neurology_II	PAFAH1B3:Q15102:OID30998:v1:Neurology_II	met-d-Acetate	acetate	3	0.0760179	0.0444387	0.0871501	PPP	Q15102	Borges et al.	acetate	HMDB0000042	ENSG00000079462	PAFAH1B3	TRUE
150907	MR-IVW LD	PAFAH1B3:Q15102:OID30998:v1:Neurology_II	PAFAH1B3:Q15102:OID30998:v1:Neurology_II	met-d-Acetoacetate	acetoacetate	3	0.00627429	0.0444333	0.887706	PPP	Q15102	Borges et al.	acetoacetate	HMDB0000060	ENSG00000079462	PAFAH1B3	FALSE
150908	MR-IVW LD	PAFAH1B3:Q15102:OID30998:v1:Neurology_II	PAFAH1B3:Q15102:OID30998:v1:Neurology_II	met-d-Ala	alanine	3	-0.0584612	0.0444336	0.188275	PPP	Q15102	Borges et al.	alanine	HMDB0000161	ENSG00000079462	PAFAH1B3	FALSE
150909	MR-IVW LD	PAFAH1B3:Q15102:OID30998:v1:Neurology_II	PAFAH1B3:Q15102:OID30998:v1:Neurology_II	met-d-Citrate	citrate	3	0.0804698	0.0444351	0.0701483	PPP	Q15102	Borges et al.	citrate	HMDB0000094	ENSG00000079462	PAFAH1B3	FALSE
150910	MR-IVW LD	PAFAH1B3:Q15102:OID30998:v1:Neurology_II	PAFAH1B3:Q15102:OID30998:v1:Neurology_II	met-d-Gln	glutamine	3	-0.04554	0.0444964	0.306093	PPP	Q15102	Borges et al.	glutamine	HMDB0000641	ENSG00000079462	PAFAH1B3	FALSE
150911	MR-IVW LD	PAFAH1B3:Q15102:OID30998:v1:Neurology_II	PAFAH1B3:Q15102:OID30998:v1:Neurology_II	met-d-Glucose	glucose	3	0.0413975	0.0444734	0.351938	PPP	Q15102	Borges et al.	glucose	HMDB0000122	ENSG00000079462	PAFAH1B3	FALSE
150912	MR-IVW LD	PAFAH1B3:Q15102:OID30998:v1:Neurology_II	PAFAH1B3:Q15102:OID30998:v1:Neurology_II	met-d-Gly	glycine	3	0.0208467	0.0444534	0.639101	PPP	Q15102	Borges et al.	glycine	HMDB0000123	ENSG00000079462	PAFAH1B3	FALSE
150913	MR-IVW LD	PAFAH1B3:Q15102:OID30998:v1:Neurology_II	PAFAH1B3:Q15102:OID30998:v1:Neurology_II	met-d-His	histidine	3	-0.0465029	0.044468	0.295672	PPP	Q15102	Borges et al.	histidine	HMDB0000177	ENSG00000079462	PAFAH1B3	FALSE
150914	MR-IVW LD	PAFAH1B3:Q15102:OID30998:v1:Neurology_II	PAFAH1B3:Q15102:OID30998:v1:Neurology_II	met-d-LA	linoleate (18:2n6)	3	-0.00830626	0.0444479	0.851758	PPP	Q15102	Borges et al.	linoleate (18:2n6)	HMDB0006270,HMDB0000673	ENSG00000079462	PAFAH1B3	FALSE
150915	MR-IVW LD	PAFAH1B3:Q15102:OID30998:v1:Neurology_II	PAFAH1B3:Q15102:OID30998:v1:Neurology_II	met-d-Phe	phenylalanine	3	-0.0359518	0.0444431	0.41855	PPP	Q15102	Borges et al.	phenylalanine	HMDB0000159	ENSG00000079462	PAFAH1B3	FALSE
150916	MR-IVW LD	PAFAH1B3:Q15102:OID30998:v1:Neurology_II	PAFAH1B3:Q15102:OID30998:v1:Neurology_II	met-d-Pyruvate	pyruvate	3	-0.0810496	0.0444965	0.0685338	PPP	Q15102	Borges et al.	pyruvate	HMDB0000243	ENSG00000079462	PAFAH1B3	FALSE
150917	MR-IVW LD	PAFAH1B3:Q15102:OID30998:v1:Neurology_II	PAFAH1B3:Q15102:OID30998:v1:Neurology_II	met-d-Tyr	tyrosine	3	-0.0239629	0.0444652	0.589947	PPP	Q15102	Borges et al.	tyrosine	HMDB0000158	ENSG00000079462	PAFAH1B3	FALSE
150918	MR-IVW LD	PAFAH1B3:Q15102:OID30998:v1:Neurology_II	PAFAH1B3:Q15102:OID30998:v1:Neurology_II	met-d-Val	valine	3	-0.0237582	0.0444383	0.592904	PPP	Q15102	Borges et al.	valine	HMDB0000883	ENSG00000079462	PAFAH1B3	FALSE
151132	MR-IVW LD	PAM:P19021:OID20291:v1:Cardiometabolic	PAM:P19021:OID20291:v1:Cardiometabolic	GCST90199627	n-alpha-acetylornithine	9	-0.102465	0.105972	0.33359	PPP	P19021	Chen et al.	n-alpha-acetylornithine	HMDB0003357	ENSG00000145730	PAM	FALSE
151133	MR-IVW LD	PAM:P19021:OID20291:v1:Cardiometabolic	PAM:P19021:OID20291:v1:Cardiometabolic	GCST90199628	3-methylhistidine	9	-0.0846808	0.0871495	0.331213	PPP	P19021	Chen et al.	3-methylhistidine	HMDB0000479	ENSG00000145730	PAM	FALSE
151134	MR-IVW LD	PAM:P19021:OID20291:v1:Cardiometabolic	PAM:P19021:OID20291:v1:Cardiometabolic	GCST90199629	glycerophosphorylcholine (gpc)	9	0.10778	0.0875521	0.218309	PPP	P19021	Chen et al.	glycerophosphorylcholine (gpc)	HMDB0000086	ENSG00000145730	PAM	FALSE
151135	MR-IVW LD	PAM:P19021:OID20291:v1:Cardiometabolic	PAM:P19021:OID20291:v1:Cardiometabolic	GCST90199637	n-acetylglutamate	9	-0.137761	0.0898226	0.125103	PPP	P19021	Chen et al.	n-acetylglutamate	HMDB0001138	ENSG00000145730	PAM	FALSE
151136	MR-IVW LD	PAM:P19021:OID20291:v1:Cardiometabolic	PAM:P19021:OID20291:v1:Cardiometabolic	GCST90199651	docosahexaenoate (dha; 22:6n3)	9	-0.0320649	0.0871985	0.71308	PPP	P19021	Chen et al.	docosahexaenoate (dha; 22:6n3)	HMDB0002183	ENSG00000145730	PAM	FALSE
151137	MR-IVW LD	PAM:P19021:OID20291:v1:Cardiometabolic	PAM:P19021:OID20291:v1:Cardiometabolic	GCST90199652	1-stearoyl-2-oleoyl-gps (18:0/18:1)	9	0.0615779	0.0884028	0.486078	PPP	P19021	Chen et al.	1-stearoyl-2-oleoyl-gps (18:0/18:1)	HMDB0010163	ENSG00000145730	PAM	FALSE
151138	MR-IVW LD	PAM:P19021:OID20291:v1:Cardiometabolic	PAM:P19021:OID20291:v1:Cardiometabolic	GCST90199654	paraxanthine	9	0.0621578	0.0896094	0.4879	PPP	P19021	Chen et al.	paraxanthine	HMDB0001860	ENSG00000145730	PAM	FALSE
151139	MR-IVW LD	PAM:P19021:OID20291:v1:Cardiometabolic	PAM:P19021:OID20291:v1:Cardiometabolic	GCST90199665	n-acetylaspartate (naa)	9	-0.0318576	0.0879003	0.717032	PPP	P19021	Chen et al.	n-acetylaspartate (naa)	HMDB0000812	ENSG00000145730	PAM	FALSE
151140	MR-IVW LD	PAM:P19021:OID20291:v1:Cardiometabolic	PAM:P19021:OID20291:v1:Cardiometabolic	GCST90199666	palmitoylcarnitine (c16)	9	-0.0830376	0.0873241	0.341648	PPP	P19021	Chen et al.	palmitoylcarnitine (c16)	HMDB0000222	ENSG00000145730	PAM	FALSE
151141	MR-IVW LD	PAM:P19021:OID20291:v1:Cardiometabolic	PAM:P19021:OID20291:v1:Cardiometabolic	GCST90199669	acetylcarnitine (c2)	9	-0.169089	0.0872891	0.0527313	PPP	P19021	Chen et al.	acetylcarnitine (c2)	HMDB0000201	ENSG00000145730	PAM	FALSE
151142	MR-IVW LD	PAM:P19021:OID20291:v1:Cardiometabolic	PAM:P19021:OID20291:v1:Cardiometabolic	GCST90199673	dehydroepiandrosterone sulfate (dhea-s)	9	-0.0418211	0.0874709	0.632569	PPP	P19021	Chen et al.	dehydroepiandrosterone sulfate (dhea-s)	HMDB0001032	ENSG00000145730	PAM	FALSE
151143	MR-IVW LD	PAM:P19021:OID20291:v1:Cardiometabolic	PAM:P19021:OID20291:v1:Cardiometabolic	GCST90199691	1-methylhistidine	9	-0.087729	0.0874817	0.315945	PPP	P19021	Chen et al.	1-methylhistidine	HMDB0000001	ENSG00000145730	PAM	FALSE
151144	MR-IVW LD	PAM:P19021:OID20291:v1:Cardiometabolic	PAM:P19021:OID20291:v1:Cardiometabolic	GCST90199845	sphinganine-1-phosphate	9	0.0155384	0.0880157	0.859869	PPP	P19021	Chen et al.	sphinganine-1-phosphate	HMDB0001383	ENSG00000145730	PAM	FALSE
151145	MR-IVW LD	PAM:P19021:OID20291:v1:Cardiometabolic	PAM:P19021:OID20291:v1:Cardiometabolic	GCST90199896	sulfate*	9	-0.0304502	0.0874622	0.727725	PPP	P19021	Chen et al.	sulfate*	HMDB01448	ENSG00000145730	PAM	FALSE
151146	MR-IVW LD	PAM:P19021:OID20291:v1:Cardiometabolic	PAM:P19021:OID20291:v1:Cardiometabolic	GCST90199972	sphingomyelin (d18:1/24:1, d18:2/24:0)*	9	-0.0451014	0.0872593	0.60525	PPP	P19021	Chen et al.	sphingomyelin (d18:1/24:1, d18:2/24:0)*	HMDB0012107	ENSG00000145730	PAM	FALSE
151147	MR-IVW LD	PAM:P19021:OID20291:v1:Cardiometabolic	PAM:P19021:OID20291:v1:Cardiometabolic	GCST90200001	sphingomyelin (d18:1/20:0, d16:1/22:0)*	9	-0.243473	0.0872968	0.00528673	PPP	P19021	Chen et al.	sphingomyelin (d18:1/20:0, d16:1/22:0)*	HMDB0012102	ENSG00000145730	PAM	FALSE
151148	MR-IVW LD	PAM:P19021:OID20291:v1:Cardiometabolic	PAM:P19021:OID20291:v1:Cardiometabolic	GCST90200049	myristoyl dihydrosphingomyelin (d18:0/14:0)*	9	-0.0233706	0.0873327	0.789004	PPP	P19021	Chen et al.	myristoyl dihydrosphingomyelin (d18:0/14:0)*	HMDB0012085	ENSG00000145730	PAM	FALSE
151149	MR-IVW LD	PAM:P19021:OID20291:v1:Cardiometabolic	PAM:P19021:OID20291:v1:Cardiometabolic	GCST90200056	sphingomyelin (d18:0/18:0, d19:0/17:0)*	9	-0.0939824	0.0872269	0.28128	PPP	P19021	Chen et al.	sphingomyelin (d18:0/18:0, d19:0/17:0)*	HMDB0012087	ENSG00000145730	PAM	FALSE
151150	MR-IVW LD	PAM:P19021:OID20291:v1:Cardiometabolic	PAM:P19021:OID20291:v1:Cardiometabolic	GCST90200279	pantothenate	9	-0.0549973	0.0876524	0.530366	PPP	P19021	Chen et al.	pantothenate	HMDB0000210	ENSG00000145730	PAM	FALSE
151151	MR-IVW LD	PAM:P19021:OID20291:v1:Cardiometabolic	PAM:P19021:OID20291:v1:Cardiometabolic	GCST90200281	phosphoethanolamine	9	0.151546	0.0873321	0.0826906	PPP	P19021	Chen et al.	phosphoethanolamine	HMDB0000224	ENSG00000145730	PAM	FALSE
151152	MR-IVW LD	PAM:P19021:OID20291:v1:Cardiometabolic	PAM:P19021:OID20291:v1:Cardiometabolic	GCST90200283	3-ureidopropionate	9	-0.0663491	0.0913557	0.467672	PPP	P19021	Chen et al.	3-ureidopropionate	HMDB0000026	ENSG00000145730	PAM	FALSE
151153	MR-IVW LD	PAM:P19021:OID20291:v1:Cardiometabolic	PAM:P19021:OID20291:v1:Cardiometabolic	GCST90200291	sarcosine	9	0.151603	0.0874969	0.0831553	PPP	P19021	Chen et al.	sarcosine	HMDB0000271	ENSG00000145730	PAM	FALSE
151154	MR-IVW LD	PAM:P19021:OID20291:v1:Cardiometabolic	PAM:P19021:OID20291:v1:Cardiometabolic	GCST90200292	trans-4-hydroxyproline	9	-0.033638	0.0873459	0.700154	PPP	P19021	Chen et al.	trans-4-hydroxyproline	HMDB0000725	ENSG00000145730	PAM	FALSE
151155	MR-IVW LD	PAM:P19021:OID20291:v1:Cardiometabolic	PAM:P19021:OID20291:v1:Cardiometabolic	GCST90200293	thyroxine	9	0.0538861	0.0872876	0.537011	PPP	P19021	Chen et al.	thyroxine	HMDB0000248	ENSG00000145730	PAM	FALSE
151156	MR-IVW LD	PAM:P19021:OID20291:v1:Cardiometabolic	PAM:P19021:OID20291:v1:Cardiometabolic	GCST90200296	methyl indole-3-acetate	9	0.149919	0.0946185	0.113089	PPP	P19021	Chen et al.	methyl indole-3-acetate	HMDB0029738	ENSG00000145730	PAM	FALSE
151157	MR-IVW LD	PAM:P19021:OID20291:v1:Cardiometabolic	PAM:P19021:OID20291:v1:Cardiometabolic	GCST90200304	citrate	9	-0.0894629	0.0873031	0.305486	PPP	P19021	Chen et al.	citrate	HMDB0000094	ENSG00000145730	PAM	FALSE
151158	MR-IVW LD	PAM:P19021:OID20291:v1:Cardiometabolic	PAM:P19021:OID20291:v1:Cardiometabolic	GCST90200306	butyrate/isobutyrate (4:0)	9	-0.108282	0.0886866	0.222102	PPP	P19021	Chen et al.	butyrate/isobutyrate (4:0)	HMDB0000039	ENSG00000145730	PAM	FALSE
151159	MR-IVW LD	PAM:P19021:OID20291:v1:Cardiometabolic	PAM:P19021:OID20291:v1:Cardiometabolic	GCST90200314	n-acetylneuraminate	9	-0.0316373	0.0876194	0.718043	PPP	P19021	Chen et al.	n-acetylneuraminate	HMDB0000230	ENSG00000145730	PAM	FALSE
151160	MR-IVW LD	PAM:P19021:OID20291:v1:Cardiometabolic	PAM:P19021:OID20291:v1:Cardiometabolic	GCST90200318	acetoacetate	9	-0.171289	0.0956342	0.0732792	PPP	P19021	Chen et al.	acetoacetate	HMDB0000060	ENSG00000145730	PAM	FALSE
151161	MR-IVW LD	PAM:P19021:OID20291:v1:Cardiometabolic	PAM:P19021:OID20291:v1:Cardiometabolic	GCST90200319	cys-gly, oxidized	9	-0.113793	0.0873232	0.192534	PPP	P19021	Chen et al.	cys-gly, oxidized	HMDB0000078	ENSG00000145730	PAM	FALSE
151162	MR-IVW LD	PAM:P19021:OID20291:v1:Cardiometabolic	PAM:P19021:OID20291:v1:Cardiometabolic	GCST90200321	cholate	9	0.0378859	0.0893031	0.671391	PPP	P19021	Chen et al.	cholate	HMDB0000619	ENSG00000145730	PAM	FALSE
151163	MR-IVW LD	PAM:P19021:OID20291:v1:Cardiometabolic	PAM:P19021:OID20291:v1:Cardiometabolic	GCST90200323	creatine	9	0.0838139	0.0871702	0.336302	PPP	P19021	Chen et al.	creatine	HMDB0000064	ENSG00000145730	PAM	FALSE
151164	MR-IVW LD	PAM:P19021:OID20291:v1:Cardiometabolic	PAM:P19021:OID20291:v1:Cardiometabolic	GCST90200325	glycerol	9	-0.0216451	0.0871699	0.803895	PPP	P19021	Chen et al.	glycerol	HMDB0000131	ENSG00000145730	PAM	FALSE
151165	MR-IVW LD	PAM:P19021:OID20291:v1:Cardiometabolic	PAM:P19021:OID20291:v1:Cardiometabolic	GCST90200327	choline	9	-0.0175487	0.0872905	0.840669	PPP	P19021	Chen et al.	choline	HMDB0000097	ENSG00000145730	PAM	FALSE
151166	MR-IVW LD	PAM:P19021:OID20291:v1:Cardiometabolic	PAM:P19021:OID20291:v1:Cardiometabolic	GCST90200335	stearoyl sphingomyelin (d18:1/18:0)	9	-0.146393	0.0873003	0.0935645	PPP	P19021	Chen et al.	stearoyl sphingomyelin (d18:1/18:0)	HMDB0001348	ENSG00000145730	PAM	FALSE
151167	MR-IVW LD	PAM:P19021:OID20291:v1:Cardiometabolic	PAM:P19021:OID20291:v1:Cardiometabolic	GCST90200336	n-palmitoyl-sphingosine (d18:1/16:0)	9	-0.0416743	0.0872713	0.632987	PPP	P19021	Chen et al.	n-palmitoyl-sphingosine (d18:1/16:0)	HMDB0004949	ENSG00000145730	PAM	FALSE
151168	MR-IVW LD	PAM:P19021:OID20291:v1:Cardiometabolic	PAM:P19021:OID20291:v1:Cardiometabolic	GCST90200337	taurochenodeoxycholate	9	-0.0488761	0.0884414	0.580511	PPP	P19021	Chen et al.	taurochenodeoxycholate	HMDB0000951	ENSG00000145730	PAM	FALSE
151169	MR-IVW LD	PAM:P19021:OID20291:v1:Cardiometabolic	PAM:P19021:OID20291:v1:Cardiometabolic	GCST90200341	n-stearoyl-sphingosine (d18:1/18:0)*	9	-0.026187	0.0873342	0.764293	PPP	P19021	Chen et al.	n-stearoyl-sphingosine (d18:1/18:0)*	HMDB0004950	ENSG00000145730	PAM	FALSE
151170	MR-IVW LD	PAM:P19021:OID20291:v1:Cardiometabolic	PAM:P19021:OID20291:v1:Cardiometabolic	GCST90200345	s-adenosylhomocysteine (sah)	9	0.0792459	0.101234	0.433743	PPP	P19021	Chen et al.	s-adenosylhomocysteine (sah)	HMDB00939	ENSG00000145730	PAM	FALSE
151171	MR-IVW LD	PAM:P19021:OID20291:v1:Cardiometabolic	PAM:P19021:OID20291:v1:Cardiometabolic	GCST90200348	quinolinate	9	-0.039848	0.0875999	0.649191	PPP	P19021	Chen et al.	quinolinate	HMDB0000232	ENSG00000145730	PAM	FALSE
151172	MR-IVW LD	PAM:P19021:OID20291:v1:Cardiometabolic	PAM:P19021:OID20291:v1:Cardiometabolic	GCST90200349	eicosapentaenoate (epa; 20:5n3)	9	0.0815619	0.0873179	0.350263	PPP	P19021	Chen et al.	eicosapentaenoate (epa; 20:5n3)	HMDB0001999	ENSG00000145730	PAM	FALSE
151173	MR-IVW LD	PAM:P19021:OID20291:v1:Cardiometabolic	PAM:P19021:OID20291:v1:Cardiometabolic	GCST90200351	n-acetylputrescine	9	0.0393957	0.0873902	0.652132	PPP	P19021	Chen et al.	n-acetylputrescine	HMDB0002064	ENSG00000145730	PAM	FALSE
151174	MR-IVW LD	PAM:P19021:OID20291:v1:Cardiometabolic	PAM:P19021:OID20291:v1:Cardiometabolic	GCST90200354	linoleate (18:2n6)	9	-0.100874	0.0873025	0.247905	PPP	P19021	Chen et al.	linoleate (18:2n6)	HMDB0006270,HMDB0000673	ENSG00000145730	PAM	FALSE
151175	MR-IVW LD	PAM:P19021:OID20291:v1:Cardiometabolic	PAM:P19021:OID20291:v1:Cardiometabolic	GCST90200355	adenosine 5'-diphosphate (adp)	9	-0.0518973	0.116892	0.657061	PPP	P19021	Chen et al.	adenosine 5'-diphosphate (adp)	HMDB0001341	ENSG00000145730	PAM	FALSE
151176	MR-IVW LD	PAM:P19021:OID20291:v1:Cardiometabolic	PAM:P19021:OID20291:v1:Cardiometabolic	GCST90200356	adenosine 5'-monophosphate (amp)	9	0.00169723	0.0875227	0.984528	PPP	P19021	Chen et al.	adenosine 5'-monophosphate (amp)	HMDB0000045	ENSG00000145730	PAM	FALSE
151177	MR-IVW LD	PAM:P19021:OID20291:v1:Cardiometabolic	PAM:P19021:OID20291:v1:Cardiometabolic	GCST90200358	arachidonate (20:4n6)	9	-0.0592731	0.0872385	0.496861	PPP	P19021	Chen et al.	arachidonate (20:4n6)	HMDB0001043	ENSG00000145730	PAM	FALSE
151178	MR-IVW LD	PAM:P19021:OID20291:v1:Cardiometabolic	PAM:P19021:OID20291:v1:Cardiometabolic	GCST90200359	5-methylthioadenosine (mta)	9	-0.019172	0.0875657	0.826694	PPP	P19021	Chen et al.	5-methylthioadenosine (mta)	HMDB0001173	ENSG00000145730	PAM	FALSE
151179	MR-IVW LD	PAM:P19021:OID20291:v1:Cardiometabolic	PAM:P19021:OID20291:v1:Cardiometabolic	GCST90200361	beta-alanine	9	0.0232047	0.0880826	0.792209	PPP	P19021	Chen et al.	beta-alanine	HMDB0000056	ENSG00000145730	PAM	FALSE
151180	MR-IVW LD	PAM:P19021:OID20291:v1:Cardiometabolic	PAM:P19021:OID20291:v1:Cardiometabolic	GCST90200362	succinate	9	0.176317	0.089027	0.0476491	PPP	P19021	Chen et al.	succinate	HMDB0000254	ENSG00000145730	PAM	FALSE
151181	MR-IVW LD	PAM:P19021:OID20291:v1:Cardiometabolic	PAM:P19021:OID20291:v1:Cardiometabolic	GCST90200363	choline phosphate	9	0.11637	0.0873751	0.182913	PPP	P19021	Chen et al.	choline phosphate	HMDB0001565	ENSG00000145730	PAM	FALSE
151182	MR-IVW LD	PAM:P19021:OID20291:v1:Cardiometabolic	PAM:P19021:OID20291:v1:Cardiometabolic	GCST90200364	cysteinylglycine	9	-0.0182065	0.0875479	0.83526	PPP	P19021	Chen et al.	cysteinylglycine	HMDB0000078	ENSG00000145730	PAM	FALSE
151183	MR-IVW LD	PAM:P19021:OID20291:v1:Cardiometabolic	PAM:P19021:OID20291:v1:Cardiometabolic	GCST90200365	phenylpyruvate	9	-0.0189342	0.0874011	0.828492	PPP	P19021	Chen et al.	phenylpyruvate	HMDB0000205	ENSG00000145730	PAM	FALSE
151184	MR-IVW LD	PAM:P19021:OID20291:v1:Cardiometabolic	PAM:P19021:OID20291:v1:Cardiometabolic	GCST90200368	cholesterol	9	-0.198276	0.0873055	0.0231434	PPP	P19021	Chen et al.	cholesterol	HMDB0000067	ENSG00000145730	PAM	FALSE
151185	MR-IVW LD	PAM:P19021:OID20291:v1:Cardiometabolic	PAM:P19021:OID20291:v1:Cardiometabolic	GCST90200369	2-hydroxyphenylacetate	9	0.0294753	0.0912269	0.74662	PPP	P19021	Chen et al.	2-hydroxyphenylacetate	HMDB0000669	ENSG00000145730	PAM	FALSE
151186	MR-IVW LD	PAM:P19021:OID20291:v1:Cardiometabolic	PAM:P19021:OID20291:v1:Cardiometabolic	GCST90200370	aspartate	9	0.120343	0.0873378	0.168234	PPP	P19021	Chen et al.	aspartate	HMDB0000191	ENSG00000145730	PAM	FALSE
151187	MR-IVW LD	PAM:P19021:OID20291:v1:Cardiometabolic	PAM:P19021:OID20291:v1:Cardiometabolic	GCST90200372	arginine	9	0.0758785	0.0874205	0.38541	PPP	P19021	Chen et al.	arginine	HMDB0000517	ENSG00000145730	PAM	FALSE
151188	MR-IVW LD	PAM:P19021:OID20291:v1:Cardiometabolic	PAM:P19021:OID20291:v1:Cardiometabolic	GCST90200374	sphinganine	9	-0.0135465	0.0920534	0.883006	PPP	P19021	Chen et al.	sphinganine	HMDB0000269	ENSG00000145730	PAM	FALSE
151189	MR-IVW LD	PAM:P19021:OID20291:v1:Cardiometabolic	PAM:P19021:OID20291:v1:Cardiometabolic	GCST90200376	flavin adenine dinucleotide (fad)	9	0.113078	0.100299	0.259569	PPP	P19021	Chen et al.	flavin adenine dinucleotide (fad)	HMDB0001248	ENSG00000145730	PAM	FALSE
151190	MR-IVW LD	PAM:P19021:OID20291:v1:Cardiometabolic	PAM:P19021:OID20291:v1:Cardiometabolic	GCST90200377	histidine	9	-0.0987327	0.0874952	0.259136	PPP	P19021	Chen et al.	histidine	HMDB0000177	ENSG00000145730	PAM	FALSE
151191	MR-IVW LD	PAM:P19021:OID20291:v1:Cardiometabolic	PAM:P19021:OID20291:v1:Cardiometabolic	GCST90200378	cortisol	9	-0.109123	0.0876551	0.213165	PPP	P19021	Chen et al.	cortisol	HMDB0000063	ENSG00000145730	PAM	FALSE
151192	MR-IVW LD	PAM:P19021:OID20291:v1:Cardiometabolic	PAM:P19021:OID20291:v1:Cardiometabolic	GCST90200379	hypotaurine	9	-0.139454	0.0875576	0.111225	PPP	P19021	Chen et al.	hypotaurine	HMDB0000965	ENSG00000145730	PAM	FALSE
151193	MR-IVW LD	PAM:P19021:OID20291:v1:Cardiometabolic	PAM:P19021:OID20291:v1:Cardiometabolic	GCST90200382	cystine	9	0.0525158	0.0877463	0.549509	PPP	P19021	Chen et al.	cystine	HMDB0000192	ENSG00000145730	PAM	FALSE
151194	MR-IVW LD	PAM:P19021:OID20291:v1:Cardiometabolic	PAM:P19021:OID20291:v1:Cardiometabolic	GCST90200383	cystathionine	9	0.119906	0.0886308	0.176097	PPP	P19021	Chen et al.	cystathionine	HMDB0000099	ENSG00000145730	PAM	FALSE
151195	MR-IVW LD	PAM:P19021:OID20291:v1:Cardiometabolic	PAM:P19021:OID20291:v1:Cardiometabolic	GCST90200384	guanidinoacetate	9	0.112139	0.0874175	0.199562	PPP	P19021	Chen et al.	guanidinoacetate	HMDB0000128	ENSG00000145730	PAM	FALSE
151196	MR-IVW LD	PAM:P19021:OID20291:v1:Cardiometabolic	PAM:P19021:OID20291:v1:Cardiometabolic	GCST90200385	sphingosine	9	0.061521	0.0888084	0.488474	PPP	P19021	Chen et al.	sphingosine	HMDB0000252	ENSG00000145730	PAM	FALSE
151197	MR-IVW LD	PAM:P19021:OID20291:v1:Cardiometabolic	PAM:P19021:OID20291:v1:Cardiometabolic	GCST90200390	stearate (18:0)	9	-0.116448	0.0872401	0.181943	PPP	P19021	Chen et al.	stearate (18:0)	HMDB0000827	ENSG00000145730	PAM	FALSE
151198	MR-IVW LD	PAM:P19021:OID20291:v1:Cardiometabolic	PAM:P19021:OID20291:v1:Cardiometabolic	GCST90200391	methionine	9	-0.0658519	0.087501	0.451699	PPP	P19021	Chen et al.	methionine	HMDB0000696	ENSG00000145730	PAM	FALSE
151199	MR-IVW LD	PAM:P19021:OID20291:v1:Cardiometabolic	PAM:P19021:OID20291:v1:Cardiometabolic	GCST90200392	orotate	9	0.0936771	0.0880049	0.287124	PPP	P19021	Chen et al.	orotate	HMDB0000226	ENSG00000145730	PAM	FALSE
151200	MR-IVW LD	PAM:P19021:OID20291:v1:Cardiometabolic	PAM:P19021:OID20291:v1:Cardiometabolic	GCST90200393	phosphate	9	0.108401	0.0873675	0.214697	PPP	P19021	Chen et al.	phosphate	HMDB0001429	ENSG00000145730	PAM	FALSE
151201	MR-IVW LD	PAM:P19021:OID20291:v1:Cardiometabolic	PAM:P19021:OID20291:v1:Cardiometabolic	GCST90200394	inosine	9	0.152699	0.112887	0.17616	PPP	P19021	Chen et al.	inosine	HMDB0000195	ENSG00000145730	PAM	FALSE
151202	MR-IVW LD	PAM:P19021:OID20291:v1:Cardiometabolic	PAM:P19021:OID20291:v1:Cardiometabolic	GCST90200395	inosine 5'-monophosphate (imp)	9	0.0644664	0.116486	0.57997	PPP	P19021	Chen et al.	inosine 5'-monophosphate (imp)	HMDB0000175	ENSG00000145730	PAM	FALSE
151203	MR-IVW LD	PAM:P19021:OID20291:v1:Cardiometabolic	PAM:P19021:OID20291:v1:Cardiometabolic	GCST90200396	phenylalanine	9	-0.0655894	0.0874718	0.453355	PPP	P19021	Chen et al.	phenylalanine	HMDB0000159	ENSG00000145730	PAM	FALSE
151204	MR-IVW LD	PAM:P19021:OID20291:v1:Cardiometabolic	PAM:P19021:OID20291:v1:Cardiometabolic	GCST90200397	palmitate (16:0)	9	-0.0977515	0.0872556	0.262591	PPP	P19021	Chen et al.	palmitate (16:0)	HMDB0000220	ENSG00000145730	PAM	FALSE
151205	MR-IVW LD	PAM:P19021:OID20291:v1:Cardiometabolic	PAM:P19021:OID20291:v1:Cardiometabolic	GCST90200400	nicotinamide	9	0.0126115	0.0881063	0.88618	PPP	P19021	Chen et al.	nicotinamide	HMDB0001406	ENSG00000145730	PAM	FALSE
151206	MR-IVW LD	PAM:P19021:OID20291:v1:Cardiometabolic	PAM:P19021:OID20291:v1:Cardiometabolic	GCST90200401	myo-inositol	9	-0.0249479	0.0876567	0.775944	PPP	P19021	Chen et al.	myo-inositol	HMDB0000211	ENSG00000145730	PAM	FALSE
151207	MR-IVW LD	PAM:P19021:OID20291:v1:Cardiometabolic	PAM:P19021:OID20291:v1:Cardiometabolic	GCST90200403	citrulline	9	0.0401638	0.0878524	0.647546	PPP	P19021	Chen et al.	citrulline	HMDB0000904	ENSG00000145730	PAM	FALSE
151208	MR-IVW LD	PAM:P19021:OID20291:v1:Cardiometabolic	PAM:P19021:OID20291:v1:Cardiometabolic	GCST90200404	ornithine	9	0.0162778	0.0873292	0.852135	PPP	P19021	Chen et al.	ornithine	HMDB0000214	ENSG00000145730	PAM	FALSE
151209	MR-IVW LD	PAM:P19021:OID20291:v1:Cardiometabolic	PAM:P19021:OID20291:v1:Cardiometabolic	GCST90200405	retinol (vitamin a)	9	0.0139161	0.0873714	0.873453	PPP	P19021	Chen et al.	retinol (vitamin a)	HMDB0000305	ENSG00000145730	PAM	FALSE
151210	MR-IVW LD	PAM:P19021:OID20291:v1:Cardiometabolic	PAM:P19021:OID20291:v1:Cardiometabolic	GCST90200406	1-methylnicotinamide	9	-0.010087	0.0876546	0.908384	PPP	P19021	Chen et al.	1-methylnicotinamide	HMDB0000699	ENSG00000145730	PAM	FALSE
151211	MR-IVW LD	PAM:P19021:OID20291:v1:Cardiometabolic	PAM:P19021:OID20291:v1:Cardiometabolic	GCST90200407	uridine	9	0.00132564	0.0873397	0.98789	PPP	P19021	Chen et al.	uridine	HMDB0000296	ENSG00000145730	PAM	FALSE
151212	MR-IVW LD	PAM:P19021:OID20291:v1:Cardiometabolic	PAM:P19021:OID20291:v1:Cardiometabolic	GCST90200410	phytanate	9	0.158658	0.0874947	0.0697786	PPP	P19021	Chen et al.	phytanate	HMDB0000801	ENSG00000145730	PAM	FALSE
151213	MR-IVW LD	PAM:P19021:OID20291:v1:Cardiometabolic	PAM:P19021:OID20291:v1:Cardiometabolic	GCST90200412	glutamate	9	-0.00153468	0.0871593	0.985952	PPP	P19021	Chen et al.	glutamate	HMDB0000148	ENSG00000145730	PAM	FALSE
151214	MR-IVW LD	PAM:P19021:OID20291:v1:Cardiometabolic	PAM:P19021:OID20291:v1:Cardiometabolic	GCST90200413	2'-deoxyuridine	9	-0.195842	0.0891798	0.0280893	PPP	P19021	Chen et al.	2'-deoxyuridine	HMDB0000012	ENSG00000145730	PAM	FALSE
151215	MR-IVW LD	PAM:P19021:OID20291:v1:Cardiometabolic	PAM:P19021:OID20291:v1:Cardiometabolic	GCST90200415	serine	9	-0.141681	0.0872376	0.104359	PPP	P19021	Chen et al.	serine	HMDB0000187	ENSG00000145730	PAM	FALSE
151216	MR-IVW LD	PAM:P19021:OID20291:v1:Cardiometabolic	PAM:P19021:OID20291:v1:Cardiometabolic	GCST90200417	urea	9	-0.0673265	0.08742	0.441211	PPP	P19021	Chen et al.	urea	HMDB0000294	ENSG00000145730	PAM	FALSE
151217	MR-IVW LD	PAM:P19021:OID20291:v1:Cardiometabolic	PAM:P19021:OID20291:v1:Cardiometabolic	GCST90200418	pyridoxal	9	-0.118542	0.0885919	0.180875	PPP	P19021	Chen et al.	pyridoxal	HMDB0001545	ENSG00000145730	PAM	FALSE
151218	MR-IVW LD	PAM:P19021:OID20291:v1:Cardiometabolic	PAM:P19021:OID20291:v1:Cardiometabolic	GCST90200419	glutamine	9	-0.0186187	0.0873349	0.831181	PPP	P19021	Chen et al.	glutamine	HMDB0000641	ENSG00000145730	PAM	FALSE
151219	MR-IVW LD	PAM:P19021:OID20291:v1:Cardiometabolic	PAM:P19021:OID20291:v1:Cardiometabolic	GCST90200422	serotonin	9	-0.0693015	0.0916255	0.449436	PPP	P19021	Chen et al.	serotonin	HMDB0000259	ENSG00000145730	PAM	FALSE
151220	MR-IVW LD	PAM:P19021:OID20291:v1:Cardiometabolic	PAM:P19021:OID20291:v1:Cardiometabolic	GCST90200423	spermidine	9	0.0354047	0.0925546	0.70207	PPP	P19021	Chen et al.	spermidine	HMDB0001257	ENSG00000145730	PAM	FALSE
151221	MR-IVW LD	PAM:P19021:OID20291:v1:Cardiometabolic	PAM:P19021:OID20291:v1:Cardiometabolic	GCST90200427	tyrosine	9	-0.103003	0.0873404	0.238269	PPP	P19021	Chen et al.	tyrosine	HMDB0000158	ENSG00000145730	PAM	FALSE
151222	MR-IVW LD	PAM:P19021:OID20291:v1:Cardiometabolic	PAM:P19021:OID20291:v1:Cardiometabolic	GCST90200429	cytidine	9	-0.0658803	0.0906606	0.467428	PPP	P19021	Chen et al.	cytidine	HMDB0000089	ENSG00000145730	PAM	FALSE
151223	MR-IVW LD	PAM:P19021:OID20291:v1:Cardiometabolic	PAM:P19021:OID20291:v1:Cardiometabolic	GCST90200430	pyruvate	9	0.0617617	0.0873037	0.479296	PPP	P19021	Chen et al.	pyruvate	HMDB0000243	ENSG00000145730	PAM	FALSE
151224	MR-IVW LD	PAM:P19021:OID20291:v1:Cardiometabolic	PAM:P19021:OID20291:v1:Cardiometabolic	GCST90200431	alanine	9	0.026734	0.0872752	0.759362	PPP	P19021	Chen et al.	alanine	HMDB0000161	ENSG00000145730	PAM	FALSE
151225	MR-IVW LD	PAM:P19021:OID20291:v1:Cardiometabolic	PAM:P19021:OID20291:v1:Cardiometabolic	GCST90200432	threonine	9	-0.0537606	0.0873778	0.538379	PPP	P19021	Chen et al.	threonine	HMDB0000167	ENSG00000145730	PAM	FALSE
151226	MR-IVW LD	PAM:P19021:OID20291:v1:Cardiometabolic	PAM:P19021:OID20291:v1:Cardiometabolic	GCST90200437	fructose	9	0.0431449	0.0879589	0.623772	PPP	P19021	Chen et al.	fructose	HMDB0000660	ENSG00000145730	PAM	FALSE
151227	MR-IVW LD	PAM:P19021:OID20291:v1:Cardiometabolic	PAM:P19021:OID20291:v1:Cardiometabolic	GCST90200438	alpha-ketobutyrate	9	-0.0145023	0.0876605	0.8686	PPP	P19021	Chen et al.	alpha-ketobutyrate	HMDB0000005	ENSG00000145730	PAM	FALSE
151228	MR-IVW LD	PAM:P19021:OID20291:v1:Cardiometabolic	PAM:P19021:OID20291:v1:Cardiometabolic	GCST90200439	cysteine	9	0.144587	0.0875246	0.0985433	PPP	P19021	Chen et al.	cysteine	HMDB0000574	ENSG00000145730	PAM	FALSE
151229	MR-IVW LD	PAM:P19021:OID20291:v1:Cardiometabolic	PAM:P19021:OID20291:v1:Cardiometabolic	GCST90200440	glucose	9	-0.104462	0.088034	0.235381	PPP	P19021	Chen et al.	glucose	HMDB0000122	ENSG00000145730	PAM	FALSE
151230	MR-IVW LD	PAM:P19021:OID20291:v1:Cardiometabolic	PAM:P19021:OID20291:v1:Cardiometabolic	GCST90200441	tryptophan	9	0.0171668	0.0874345	0.844345	PPP	P19021	Chen et al.	tryptophan	HMDB0000929	ENSG00000145730	PAM	FALSE
151231	MR-IVW LD	PAM:P19021:OID20291:v1:Cardiometabolic	PAM:P19021:OID20291:v1:Cardiometabolic	GCST90200442	valine	9	-0.00957096	0.0873719	0.912772	PPP	P19021	Chen et al.	valine	HMDB0000883	ENSG00000145730	PAM	FALSE
151232	MR-IVW LD	PAM:P19021:OID20291:v1:Cardiometabolic	PAM:P19021:OID20291:v1:Cardiometabolic	GCST90200444	dihydroorotate	9	0.00697981	0.0876424	0.936524	PPP	P19021	Chen et al.	dihydroorotate	HMDB03349	ENSG00000145730	PAM	FALSE
151233	MR-IVW LD	PAM:P19021:OID20291:v1:Cardiometabolic	PAM:P19021:OID20291:v1:Cardiometabolic	GCST90200447	maltose	9	0.0227839	0.0995596	0.818988	PPP	P19021	Chen et al.	maltose	HMDB0000163	ENSG00000145730	PAM	FALSE
151234	MR-IVW LD	PAM:P19021:OID20291:v1:Cardiometabolic	PAM:P19021:OID20291:v1:Cardiometabolic	GCST90200452	asparagine	9	-0.0336386	0.0873778	0.700253	PPP	P19021	Chen et al.	asparagine	HMDB0000168	ENSG00000145730	PAM	FALSE
151235	MR-IVW LD	PAM:P19021:OID20291:v1:Cardiometabolic	PAM:P19021:OID20291:v1:Cardiometabolic	GCST90200455	alpha-ketoglutarate	9	-0.123821	0.0875532	0.157293	PPP	P19021	Chen et al.	alpha-ketoglutarate	HMDB0000208	ENSG00000145730	PAM	FALSE
151236	MR-IVW LD	PAM:P19021:OID20291:v1:Cardiometabolic	PAM:P19021:OID20291:v1:Cardiometabolic	GCST90200680	5-acetylamino-6-formylamino-3-methyluracil	9	0.091152	0.0910144	0.31658	PPP	P19021	Chen et al.	5-acetylamino-6-formylamino-3-methyluracil	HMDB0011105	ENSG00000145730	PAM	FALSE
151237	MR-IVW LD	PAM:P19021:OID20291:v1:Cardiometabolic	PAM:P19021:OID20291:v1:Cardiometabolic	GCST90200684	n-acetyl-aspartyl-glutamate (naag)	9	-0.0960405	0.0903883	0.287994	PPP	P19021	Chen et al.	n-acetyl-aspartyl-glutamate (naag)	HMDB0001067	ENSG00000145730	PAM	FALSE
151238	MR-IVW LD	PAM:P19021:OID20291:v1:Cardiometabolic	PAM:P19021:OID20291:v1:Cardiometabolic	GCST90200687	bilirubin (e,z or z,e)*	9	-0.0592314	0.0874197	0.498056	PPP	P19021	Chen et al.	bilirubin (e,z or z,e)*	HMDB0000488	ENSG00000145730	PAM	FALSE
151239	MR-IVW LD	PAM:P19021:OID20291:v1:Cardiometabolic	PAM:P19021:OID20291:v1:Cardiometabolic	GCST90200691	n-delta-acetylornithine	9	0.0163173	0.0873053	0.851739	PPP	P19021	Chen et al.	n-delta-acetylornithine	HMDB0003357	ENSG00000145730	PAM	FALSE
151240	MR-IVW LD	PAM:P19021:OID20291:v1:Cardiometabolic	PAM:P19021:OID20291:v1:Cardiometabolic	GCST90200704	bilirubin (z,z)	9	-0.106243	0.0872982	0.223601	PPP	P19021	Chen et al.	bilirubin (z,z)	HMDB0000054	ENSG00000145730	PAM	FALSE
151241	MR-IVW LD	PAM:P19021:OID20291:v1:Cardiometabolic	PAM:P19021:OID20291:v1:Cardiometabolic	GCST90200706	biliverdin	9	-0.0885822	0.0872916	0.310208	PPP	P19021	Chen et al.	biliverdin	HMDB0001008	ENSG00000145730	PAM	FALSE
151242	MR-IVW LD	PAM:P19021:OID20291:v1:Cardiometabolic	PAM:P19021:OID20291:v1:Cardiometabolic	GCST90200707	glycine	9	0.0164873	0.087292	0.850191	PPP	P19021	Chen et al.	glycine	HMDB0000123	ENSG00000145730	PAM	FALSE
151243	MR-IVW LD	PAM:P19021:OID20291:v1:Cardiometabolic	PAM:P19021:OID20291:v1:Cardiometabolic	M00053	glutamine	5	0.0137239	0.0302374	0.64992	PPP	P19021	Shin et al.	glutamine	HMDB0000641	ENSG00000145730	PAM	FALSE
151244	MR-IVW LD	PAM:P19021:OID20291:v1:Cardiometabolic	PAM:P19021:OID20291:v1:Cardiometabolic	M00054	tryptophan	5	0.00911664	0.0302713	0.763289	PPP	P19021	Shin et al.	tryptophan	HMDB0000929	ENSG00000145730	PAM	FALSE
151245	MR-IVW LD	PAM:P19021:OID20291:v1:Cardiometabolic	PAM:P19021:OID20291:v1:Cardiometabolic	M00059	histidine	5	0.0385502	0.0302722	0.202857	PPP	P19021	Shin et al.	histidine	HMDB0000177	ENSG00000145730	PAM	FALSE
151246	MR-IVW LD	PAM:P19021:OID20291:v1:Cardiometabolic	PAM:P19021:OID20291:v1:Cardiometabolic	M00063	cholesterol	5	0.0246893	0.0302507	0.41441	PPP	P19021	Shin et al.	cholesterol	HMDB0000067	ENSG00000145730	PAM	FALSE
151247	MR-IVW LD	PAM:P19021:OID20291:v1:Cardiometabolic	PAM:P19021:OID20291:v1:Cardiometabolic	M00064	phenylalanine	5	-0.0105458	0.0302734	0.727575	PPP	P19021	Shin et al.	phenylalanine	HMDB0000159	ENSG00000145730	PAM	FALSE
151248	MR-IVW LD	PAM:P19021:OID20291:v1:Cardiometabolic	PAM:P19021:OID20291:v1:Cardiometabolic	M00555	adenosine	5	0.0212139	0.0302916	0.483727	PPP	P19021	Shin et al.	adenosine	HMDB0000050	ENSG00000145730	PAM	FALSE
151249	MR-IVW LD	PAM:P19021:OID20291:v1:Cardiometabolic	PAM:P19021:OID20291:v1:Cardiometabolic	M00577	fructose	5	-0.0124591	0.0303179	0.681111	PPP	P19021	Shin et al.	fructose	HMDB0000660	ENSG00000145730	PAM	FALSE
151250	MR-IVW LD	PAM:P19021:OID20291:v1:Cardiometabolic	PAM:P19021:OID20291:v1:Cardiometabolic	M00599	pyruvate	5	0.0217856	0.030517	0.4753	PPP	P19021	Shin et al.	pyruvate	HMDB0000243	ENSG00000145730	PAM	FALSE
151251	MR-IVW LD	PAM:P19021:OID20291:v1:Cardiometabolic	PAM:P19021:OID20291:v1:Cardiometabolic	M00606	uridine	5	0.0523205	0.030268	0.083885	PPP	P19021	Shin et al.	uridine	HMDB0000296	ENSG00000145730	PAM	FALSE
151252	MR-IVW LD	PAM:P19021:OID20291:v1:Cardiometabolic	PAM:P19021:OID20291:v1:Cardiometabolic	M01105	linoleate (18:2n6)	5	0.0538072	0.0303154	0.0759121	PPP	P19021	Shin et al.	linoleate (18:2n6)	HMDB0006270,HMDB0000673	ENSG00000145730	PAM	FALSE
151253	MR-IVW LD	PAM:P19021:OID20291:v1:Cardiometabolic	PAM:P19021:OID20291:v1:Cardiometabolic	M01110	arachidonate (20:4n6)	5	0.0319539	0.0302471	0.290772	PPP	P19021	Shin et al.	arachidonate (20:4n6)	HMDB0001043	ENSG00000145730	PAM	FALSE
151254	MR-IVW LD	PAM:P19021:OID20291:v1:Cardiometabolic	PAM:P19021:OID20291:v1:Cardiometabolic	M01123	inosine	5	-0.0801883	0.0505219	0.112467	PPP	P19021	Shin et al.	inosine	HMDB0000195	ENSG00000145730	PAM	FALSE
151255	MR-IVW LD	PAM:P19021:OID20291:v1:Cardiometabolic	PAM:P19021:OID20291:v1:Cardiometabolic	M01284	threonine	5	-0.0128425	0.0344255	0.70911	PPP	P19021	Shin et al.	threonine	HMDB0000167	ENSG00000145730	PAM	FALSE
151256	MR-IVW LD	PAM:P19021:OID20291:v1:Cardiometabolic	PAM:P19021:OID20291:v1:Cardiometabolic	M01299	tyrosine	5	0.0136358	0.0302638	0.652302	PPP	P19021	Shin et al.	tyrosine	HMDB0000158	ENSG00000145730	PAM	FALSE
151257	MR-IVW LD	PAM:P19021:OID20291:v1:Cardiometabolic	PAM:P19021:OID20291:v1:Cardiometabolic	M01302	methionine	5	0.0119406	0.0302887	0.693413	PPP	P19021	Shin et al.	methionine	HMDB0000696	ENSG00000145730	PAM	FALSE
151258	MR-IVW LD	PAM:P19021:OID20291:v1:Cardiometabolic	PAM:P19021:OID20291:v1:Cardiometabolic	M01336	palmitate (16:0)	5	0.0616068	0.030276	0.041867	PPP	P19021	Shin et al.	palmitate (16:0)	HMDB0000220	ENSG00000145730	PAM	FALSE
151259	MR-IVW LD	PAM:P19021:OID20291:v1:Cardiometabolic	PAM:P19021:OID20291:v1:Cardiometabolic	M01358	stearate (18:0)	5	0.0546419	0.030271	0.0710606	PPP	P19021	Shin et al.	stearate (18:0)	HMDB0000827	ENSG00000145730	PAM	FALSE
151260	MR-IVW LD	PAM:P19021:OID20291:v1:Cardiometabolic	PAM:P19021:OID20291:v1:Cardiometabolic	M01493	ornithine	5	0.0443678	0.030368	0.144015	PPP	P19021	Shin et al.	ornithine	HMDB0000214	ENSG00000145730	PAM	FALSE
151261	MR-IVW LD	PAM:P19021:OID20291:v1:Cardiometabolic	PAM:P19021:OID20291:v1:Cardiometabolic	M01508	pantothenate	5	0.00693557	0.0306802	0.821154	PPP	P19021	Shin et al.	pantothenate	HMDB0000210	ENSG00000145730	PAM	FALSE
151262	MR-IVW LD	PAM:P19021:OID20291:v1:Cardiometabolic	PAM:P19021:OID20291:v1:Cardiometabolic	M01564	citrate	5	0.0284932	0.0302523	0.346268	PPP	P19021	Shin et al.	citrate	HMDB0000094	ENSG00000145730	PAM	FALSE
151263	MR-IVW LD	PAM:P19021:OID20291:v1:Cardiometabolic	PAM:P19021:OID20291:v1:Cardiometabolic	M01638	arginine	5	-0.0352606	0.0308001	0.252283	PPP	P19021	Shin et al.	arginine	HMDB0000517	ENSG00000145730	PAM	FALSE
151264	MR-IVW LD	PAM:P19021:OID20291:v1:Cardiometabolic	PAM:P19021:OID20291:v1:Cardiometabolic	M01640	ascorbate (vitamin c)	5	0.0221481	0.0571514	0.698361	PPP	P19021	Shin et al.	ascorbate (vitamin c)	HMDB0000044	ENSG00000145730	PAM	FALSE
151265	MR-IVW LD	PAM:P19021:OID20291:v1:Cardiometabolic	PAM:P19021:OID20291:v1:Cardiometabolic	M01649	valine	5	0.00123402	0.0302613	0.967472	PPP	P19021	Shin et al.	valine	HMDB0000883	ENSG00000145730	PAM	FALSE
151266	MR-IVW LD	PAM:P19021:OID20291:v1:Cardiometabolic	PAM:P19021:OID20291:v1:Cardiometabolic	M01670	urea	5	-0.00672965	0.0302861	0.824156	PPP	P19021	Shin et al.	urea	HMDB0000294	ENSG00000145730	PAM	FALSE
151267	MR-IVW LD	PAM:P19021:OID20291:v1:Cardiometabolic	PAM:P19021:OID20291:v1:Cardiometabolic	M01712	cortisol	5	-0.0261759	0.03029	0.387491	PPP	P19021	Shin et al.	cortisol	HMDB0000063	ENSG00000145730	PAM	FALSE
151268	MR-IVW LD	PAM:P19021:OID20291:v1:Cardiometabolic	PAM:P19021:OID20291:v1:Cardiometabolic	M01827	riboflavin (vitamin b2)	5	0.018982	0.0657617	0.77285	PPP	P19021	Shin et al.	riboflavin (vitamin b2)	HMDB0000244	ENSG00000145730	PAM	FALSE
151269	MR-IVW LD	PAM:P19021:OID20291:v1:Cardiometabolic	PAM:P19021:OID20291:v1:Cardiometabolic	M02132	citrulline	5	0.0260633	0.0303329	0.390207	PPP	P19021	Shin et al.	citrulline	HMDB0000904	ENSG00000145730	PAM	FALSE
151270	MR-IVW LD	PAM:P19021:OID20291:v1:Cardiometabolic	PAM:P19021:OID20291:v1:Cardiometabolic	M02137	biliverdin	5	0.0589644	0.0328291	0.0724787	PPP	P19021	Shin et al.	biliverdin	HMDB0001008	ENSG00000145730	PAM	FALSE
151271	MR-IVW LD	PAM:P19021:OID20291:v1:Cardiometabolic	PAM:P19021:OID20291:v1:Cardiometabolic	M02342	serotonin (5ht)	5	0.048457	0.034115	0.155491	PPP	P19021	Shin et al.	serotonin (5ht)	HMDB0000259	ENSG00000145730	PAM	FALSE
151272	MR-IVW LD	PAM:P19021:OID20291:v1:Cardiometabolic	PAM:P19021:OID20291:v1:Cardiometabolic	M03147	xanthine	5	-0.021855	0.0321607	0.496785	PPP	P19021	Shin et al.	xanthine	HMDB0000292	ENSG00000145730	PAM	FALSE
151273	MR-IVW LD	PAM:P19021:OID20291:v1:Cardiometabolic	PAM:P19021:OID20291:v1:Cardiometabolic	M11438	phosphate	5	-0.00742063	0.0303004	0.806532	PPP	P19021	Shin et al.	phosphate	HMDB0001429	ENSG00000145730	PAM	FALSE
151274	MR-IVW LD	PAM:P19021:OID20291:v1:Cardiometabolic	PAM:P19021:OID20291:v1:Cardiometabolic	M15122	glycerol	5	-0.0239832	0.0302775	0.428294	PPP	P19021	Shin et al.	glycerol	HMDB0000131	ENSG00000145730	PAM	FALSE
151275	MR-IVW LD	PAM:P19021:OID20291:v1:Cardiometabolic	PAM:P19021:OID20291:v1:Cardiometabolic	M15488	acetylphosphate	5	0.0212139	0.0302916	0.483727	PPP	P19021	Shin et al.	acetylphosphate	HMDB0001494	ENSG00000145730	PAM	FALSE
151276	MR-IVW LD	PAM:P19021:OID20291:v1:Cardiometabolic	PAM:P19021:OID20291:v1:Cardiometabolic	M15506	choline	5	0.0202431	0.0303645	0.504983	PPP	P19021	Shin et al.	choline	HMDB0000097	ENSG00000145730	PAM	FALSE
151277	MR-IVW LD	PAM:P19021:OID20291:v1:Cardiometabolic	PAM:P19021:OID20291:v1:Cardiometabolic	M15630	n-acetylornithine	5	-0.000123524	0.0307109	0.996791	PPP	P19021	Shin et al.	n-acetylornithine	HMDB0003357	ENSG00000145730	PAM	FALSE
151278	MR-IVW LD	PAM:P19021:OID20291:v1:Cardiometabolic	PAM:P19021:OID20291:v1:Cardiometabolic	M15677	3-methylhistidine	5	0.0481473	0.0349907	0.16882	PPP	P19021	Shin et al.	3-methylhistidine	HMDB0000479	ENSG00000145730	PAM	FALSE
151279	MR-IVW LD	PAM:P19021:OID20291:v1:Cardiometabolic	PAM:P19021:OID20291:v1:Cardiometabolic	M15990	glycerophosphorylcholine (gpc)	5	0.00173897	0.0315244	0.956009	PPP	P19021	Shin et al.	glycerophosphorylcholine (gpc)	HMDB0000086	ENSG00000145730	PAM	FALSE
151280	MR-IVW LD	PAM:P19021:OID20291:v1:Cardiometabolic	PAM:P19021:OID20291:v1:Cardiometabolic	M15996	aspartate	5	-0.022284	0.0304244	0.463902	PPP	P19021	Shin et al.	aspartate	HMDB0000191	ENSG00000145730	PAM	FALSE
151281	MR-IVW LD	PAM:P19021:OID20291:v1:Cardiometabolic	PAM:P19021:OID20291:v1:Cardiometabolic	M18254	paraxanthine	5	0.0267636	0.0308709	0.385968	PPP	P19021	Shin et al.	paraxanthine	HMDB0001860	ENSG00000145730	PAM	FALSE
151282	MR-IVW LD	PAM:P19021:OID20291:v1:Cardiometabolic	PAM:P19021:OID20291:v1:Cardiometabolic	M18467	eicosapentaenoate (epa; 20:5n3)	5	0.0660493	0.0302457	0.02898	PPP	P19021	Shin et al.	eicosapentaenoate (epa; 20:5n3)	HMDB0001999	ENSG00000145730	PAM	FALSE
151283	MR-IVW LD	PAM:P19021:OID20291:v1:Cardiometabolic	PAM:P19021:OID20291:v1:Cardiometabolic	M18474	estrone 3-sulfate	5	-0.0346181	0.0857196	0.686321	PPP	P19021	Shin et al.	estrone 3-sulfate	HMDB0001425	ENSG00000145730	PAM	FALSE
151284	MR-IVW LD	PAM:P19021:OID20291:v1:Cardiometabolic	PAM:P19021:OID20291:v1:Cardiometabolic	M18494	taurochenodeoxycholate	5	0.0103095	0.0354008	0.770881	PPP	P19021	Shin et al.	taurochenodeoxycholate	HMDB0000951	ENSG00000145730	PAM	FALSE
151285	MR-IVW LD	PAM:P19021:OID20291:v1:Cardiometabolic	PAM:P19021:OID20291:v1:Cardiometabolic	M19323	docosahexaenoate (dha; 22:6n3)	5	0.100426	0.030236	0.000895704	PPP	P19021	Shin et al.	docosahexaenoate (dha; 22:6n3)	HMDB0002183	ENSG00000145730	PAM	FALSE
151286	MR-IVW LD	PAM:P19021:OID20291:v1:Cardiometabolic	PAM:P19021:OID20291:v1:Cardiometabolic	M19934	myo-inositol	5	0.0089122	0.03027	0.768434	PPP	P19021	Shin et al.	myo-inositol	HMDB0000211	ENSG00000145730	PAM	FALSE
151287	MR-IVW LD	PAM:P19021:OID20291:v1:Cardiometabolic	PAM:P19021:OID20291:v1:Cardiometabolic	M20489	glucose	5	-0.0345306	0.0303319	0.254944	PPP	P19021	Shin et al.	glucose	HMDB0000122	ENSG00000145730	PAM	FALSE
151288	MR-IVW LD	PAM:P19021:OID20291:v1:Cardiometabolic	PAM:P19021:OID20291:v1:Cardiometabolic	M21044	2-hydroxybutyrate (ahb)	5	0.00668127	0.0302496	0.825193	PPP	P19021	Shin et al.	2-hydroxybutyrate (ahb)	HMDB0000008	ENSG00000145730	PAM	FALSE
151289	MR-IVW LD	PAM:P19021:OID20291:v1:Cardiometabolic	PAM:P19021:OID20291:v1:Cardiometabolic	M22189	palmitoylcarnitine (c16)	5	0.0262015	0.0304719	0.389867	PPP	P19021	Shin et al.	palmitoylcarnitine (c16)	HMDB0000222	ENSG00000145730	PAM	FALSE
151290	MR-IVW LD	PAM:P19021:OID20291:v1:Cardiometabolic	PAM:P19021:OID20291:v1:Cardiometabolic	M22842	cholate	5	-0.00452044	0.0346964	0.896341	PPP	P19021	Shin et al.	cholate	HMDB0000619	ENSG00000145730	PAM	FALSE
151291	MR-IVW LD	PAM:P19021:OID20291:v1:Cardiometabolic	PAM:P19021:OID20291:v1:Cardiometabolic	M27716	bilirubin (z,z)	5	0.0403161	0.0324686	0.21435	PPP	P19021	Shin et al.	bilirubin (z,z)	HMDB0000054	ENSG00000145730	PAM	FALSE
151292	MR-IVW LD	PAM:P19021:OID20291:v1:Cardiometabolic	PAM:P19021:OID20291:v1:Cardiometabolic	M27718	creatine	5	0.0635334	0.0302288	0.0355754	PPP	P19021	Shin et al.	creatine	HMDB0000064	ENSG00000145730	PAM	FALSE
151293	MR-IVW LD	PAM:P19021:OID20291:v1:Cardiometabolic	PAM:P19021:OID20291:v1:Cardiometabolic	M31453	cysteine	5	-0.0027116	0.0304761	0.929102	PPP	P19021	Shin et al.	cysteine	HMDB0000574	ENSG00000145730	PAM	FALSE
151294	MR-IVW LD	PAM:P19021:OID20291:v1:Cardiometabolic	PAM:P19021:OID20291:v1:Cardiometabolic	M31454	cystine	5	0.0647735	0.0583069	0.266609	PPP	P19021	Shin et al.	cystine	HMDB0000192	ENSG00000145730	PAM	FALSE
151295	MR-IVW LD	PAM:P19021:OID20291:v1:Cardiometabolic	PAM:P19021:OID20291:v1:Cardiometabolic	M32198	acetylcarnitine (c2)	5	0.0300949	0.0302694	0.320109	PPP	P19021	Shin et al.	acetylcarnitine (c2)	HMDB0000201	ENSG00000145730	PAM	FALSE
151296	MR-IVW LD	PAM:P19021:OID20291:v1:Cardiometabolic	PAM:P19021:OID20291:v1:Cardiometabolic	M32315	serine	5	0.0219189	0.0302832	0.46919	PPP	P19021	Shin et al.	serine	HMDB0000187	ENSG00000145730	PAM	FALSE
151297	MR-IVW LD	PAM:P19021:OID20291:v1:Cardiometabolic	PAM:P19021:OID20291:v1:Cardiometabolic	M32319	trans-4-hydroxyproline	5	0.00793552	0.0302698	0.793199	PPP	P19021	Shin et al.	trans-4-hydroxyproline	HMDB0000725	ENSG00000145730	PAM	FALSE
151298	MR-IVW LD	PAM:P19021:OID20291:v1:Cardiometabolic	PAM:P19021:OID20291:v1:Cardiometabolic	M32322	glutamate	5	-0.0242643	0.0302671	0.422742	PPP	P19021	Shin et al.	glutamate	HMDB0000148	ENSG00000145730	PAM	FALSE
151299	MR-IVW LD	PAM:P19021:OID20291:v1:Cardiometabolic	PAM:P19021:OID20291:v1:Cardiometabolic	M32338	glycine	5	0.00935331	0.0302698	0.757323	PPP	P19021	Shin et al.	glycine	HMDB0000123	ENSG00000145730	PAM	FALSE
151300	MR-IVW LD	PAM:P19021:OID20291:v1:Cardiometabolic	PAM:P19021:OID20291:v1:Cardiometabolic	M32339	alanine	5	-0.0419692	0.030294	0.165931	PPP	P19021	Shin et al.	alanine	HMDB0000161	ENSG00000145730	PAM	FALSE
151301	MR-IVW LD	PAM:P19021:OID20291:v1:Cardiometabolic	PAM:P19021:OID20291:v1:Cardiometabolic	M32425	dehydroepiandrosterone sulfate (dhea-s)	5	0.0252229	0.0302908	0.405019	PPP	P19021	Shin et al.	dehydroepiandrosterone sulfate (dhea-s)	HMDB0001032	ENSG00000145730	PAM	FALSE
151302	MR-IVW LD	PAM:P19021:OID20291:v1:Cardiometabolic	PAM:P19021:OID20291:v1:Cardiometabolic	M32458	oleamide	5	0.0182897	0.0313084	0.559099	PPP	P19021	Shin et al.	oleamide	HMDB0002117	ENSG00000145730	PAM	FALSE
151303	MR-IVW LD	PAM:P19021:OID20291:v1:Cardiometabolic	PAM:P19021:OID20291:v1:Cardiometabolic	M32593	heme	5	0.0390901	0.0336407	0.245241	PPP	P19021	Shin et al.	heme	HMDB0003178	ENSG00000145730	PAM	FALSE
151304	MR-IVW LD	PAM:P19021:OID20291:v1:Cardiometabolic	PAM:P19021:OID20291:v1:Cardiometabolic	M33453	alpha-ketoglutarate	5	-0.0388964	0.0343358	0.257288	PPP	P19021	Shin et al.	alpha-ketoglutarate	HMDB0000208	ENSG00000145730	PAM	FALSE
151305	MR-IVW LD	PAM:P19021:OID20291:v1:Cardiometabolic	PAM:P19021:OID20291:v1:Cardiometabolic	M34106	bilirubin (e,z or z,e)*	5	0.0451402	0.0370576	0.223182	PPP	P19021	Shin et al.	bilirubin (e,z or z,e)*	HMDB0000488	ENSG00000145730	PAM	FALSE
151306	MR-IVW LD	PAM:P19021:OID20291:v1:Cardiometabolic	PAM:P19021:OID20291:v1:Cardiometabolic	M34283	asparagine	5	-0.0102508	0.0303529	0.735574	PPP	P19021	Shin et al.	asparagine	HMDB0000168	ENSG00000145730	PAM	FALSE
151307	MR-IVW LD	PAM:P19021:OID20291:v1:Cardiometabolic	PAM:P19021:OID20291:v1:Cardiometabolic	bioa_001	alanine	5	-0.00363698	0.00892918	0.683777	PPP	P19021	Lotta et al.	alanine	HMDB0000161	ENSG00000145730	PAM	FALSE
151308	MR-IVW LD	PAM:P19021:OID20291:v1:Cardiometabolic	PAM:P19021:OID20291:v1:Cardiometabolic	bioa_002	arginine	5	0.0281533	0.0148133	0.0573625	PPP	P19021	Lotta et al.	arginine	HMDB0000517	ENSG00000145730	PAM	FALSE
151309	MR-IVW LD	PAM:P19021:OID20291:v1:Cardiometabolic	PAM:P19021:OID20291:v1:Cardiometabolic	bioa_003	asparagine	5	0.0254064	0.0147657	0.0853158	PPP	P19021	Lotta et al.	asparagine	HMDB0000168	ENSG00000145730	PAM	FALSE
151310	MR-IVW LD	PAM:P19021:OID20291:v1:Cardiometabolic	PAM:P19021:OID20291:v1:Cardiometabolic	bioa_004	aspartate	5	-0.00254092	0.0148015	0.8637	PPP	P19021	Lotta et al.	aspartate	HMDB0000191	ENSG00000145730	PAM	FALSE
151311	MR-IVW LD	PAM:P19021:OID20291:v1:Cardiometabolic	PAM:P19021:OID20291:v1:Cardiometabolic	bioa_005	citrulline	5	0.0253788	0.0147616	0.0855698	PPP	P19021	Lotta et al.	citrulline	HMDB0000904	ENSG00000145730	PAM	FALSE
151312	MR-IVW LD	PAM:P19021:OID20291:v1:Cardiometabolic	PAM:P19021:OID20291:v1:Cardiometabolic	bioa_006	glutamine	5	0.0199703	0.00896462	0.0259016	PPP	P19021	Lotta et al.	glutamine	HMDB0000641	ENSG00000145730	PAM	FALSE
151313	MR-IVW LD	PAM:P19021:OID20291:v1:Cardiometabolic	PAM:P19021:OID20291:v1:Cardiometabolic	bioa_007	glutamate	5	-0.00260829	0.0147532	0.85967	PPP	P19021	Lotta et al.	glutamate	HMDB0000148	ENSG00000145730	PAM	FALSE
151314	MR-IVW LD	PAM:P19021:OID20291:v1:Cardiometabolic	PAM:P19021:OID20291:v1:Cardiometabolic	bioa_008	glycine	5	0.0276485	0.00920977	0.00268143	PPP	P19021	Lotta et al.	glycine	HMDB0000123	ENSG00000145730	PAM	FALSE
151315	MR-IVW LD	PAM:P19021:OID20291:v1:Cardiometabolic	PAM:P19021:OID20291:v1:Cardiometabolic	bioa_009	histidine	5	0.0216699	0.00913422	0.0176734	PPP	P19021	Lotta et al.	histidine	HMDB0000177	ENSG00000145730	PAM	FALSE
151316	MR-IVW LD	PAM:P19021:OID20291:v1:Cardiometabolic	PAM:P19021:OID20291:v1:Cardiometabolic	bioa_013	methionine	5	0.0156974	0.0147552	0.287394	PPP	P19021	Lotta et al.	methionine	HMDB0000696	ENSG00000145730	PAM	FALSE
151317	MR-IVW LD	PAM:P19021:OID20291:v1:Cardiometabolic	PAM:P19021:OID20291:v1:Cardiometabolic	bioa_014	ornithine	5	0.0258062	0.0147664	0.0805283	PPP	P19021	Lotta et al.	ornithine	HMDB0000214	ENSG00000145730	PAM	FALSE
151318	MR-IVW LD	PAM:P19021:OID20291:v1:Cardiometabolic	PAM:P19021:OID20291:v1:Cardiometabolic	bioa_015	phenylethylamine	9	0.244921	0.0857089	0.00426866	PPP	P19021	Lotta et al.	phenylethylamine	HMDB0012275	ENSG00000145730	PAM	FALSE
151319	MR-IVW LD	PAM:P19021:OID20291:v1:Cardiometabolic	PAM:P19021:OID20291:v1:Cardiometabolic	bioa_016	phenylalanine	5	-0.00347579	0.00897078	0.698418	PPP	P19021	Lotta et al.	phenylalanine	HMDB0000159	ENSG00000145730	PAM	FALSE
151320	MR-IVW LD	PAM:P19021:OID20291:v1:Cardiometabolic	PAM:P19021:OID20291:v1:Cardiometabolic	bioa_018	serine	5	0.027954	0.014758	0.0582035	PPP	P19021	Lotta et al.	serine	HMDB0000187	ENSG00000145730	PAM	FALSE
151321	MR-IVW LD	PAM:P19021:OID20291:v1:Cardiometabolic	PAM:P19021:OID20291:v1:Cardiometabolic	bioa_019	threonine	5	0.0265244	0.015175	0.0804801	PPP	P19021	Lotta et al.	threonine	HMDB0000167	ENSG00000145730	PAM	FALSE
151322	MR-IVW LD	PAM:P19021:OID20291:v1:Cardiometabolic	PAM:P19021:OID20291:v1:Cardiometabolic	bioa_020	tryptophan	5	-0.00508359	0.0147539	0.730426	PPP	P19021	Lotta et al.	tryptophan	HMDB0000929	ENSG00000145730	PAM	FALSE
151323	MR-IVW LD	PAM:P19021:OID20291:v1:Cardiometabolic	PAM:P19021:OID20291:v1:Cardiometabolic	bioa_021	tyrosine	5	0.00983155	0.00892825	0.270821	PPP	P19021	Lotta et al.	tyrosine	HMDB0000158	ENSG00000145730	PAM	FALSE
151324	MR-IVW LD	PAM:P19021:OID20291:v1:Cardiometabolic	PAM:P19021:OID20291:v1:Cardiometabolic	bioa_022	valine	5	-0.00339725	0.00897421	0.705017	PPP	P19021	Lotta et al.	valine	HMDB0000883	ENSG00000145730	PAM	FALSE
151325	MR-IVW LD	PAM:P19021:OID20291:v1:Cardiometabolic	PAM:P19021:OID20291:v1:Cardiometabolic	bioa_023	n-acetylornithine	5	-0.0208055	0.0148214	0.160392	PPP	P19021	Lotta et al.	n-acetylornithine	HMDB0003357	ENSG00000145730	PAM	FALSE
151326	MR-IVW LD	PAM:P19021:OID20291:v1:Cardiometabolic	PAM:P19021:OID20291:v1:Cardiometabolic	bioa_030	trans-hydroxyproline	5	0.0265522	0.0147724	0.0722685	PPP	P19021	Lotta et al.	trans-hydroxyproline	HMDB0000725	ENSG00000145730	PAM	FALSE
151327	MR-IVW LD	PAM:P19021:OID20291:v1:Cardiometabolic	PAM:P19021:OID20291:v1:Cardiometabolic	bioa_031	sarcosine	9	-0.0777426	0.0524198	0.138054	PPP	P19021	Lotta et al.	sarcosine	HMDB0000271	ENSG00000145730	PAM	FALSE
151328	MR-IVW LD	PAM:P19021:OID20291:v1:Cardiometabolic	PAM:P19021:OID20291:v1:Cardiometabolic	bioa_032	serotonin	5	0.017927	0.0188856	0.342498	PPP	P19021	Lotta et al.	serotonin	HMDB0000259	ENSG00000145730	PAM	FALSE
151329	MR-IVW LD	PAM:P19021:OID20291:v1:Cardiometabolic	PAM:P19021:OID20291:v1:Cardiometabolic	bioa_033	spermidine	9	0.0255553	0.0613996	0.677254	PPP	P19021	Lotta et al.	spermidine	HMDB0001257	ENSG00000145730	PAM	FALSE
151330	MR-IVW LD	PAM:P19021:OID20291:v1:Cardiometabolic	PAM:P19021:OID20291:v1:Cardiometabolic	bior_002	acetylcarnitine (c2)	5	-0.00523823	0.0147458	0.722414	PPP	P19021	Lotta et al.	acetylcarnitine (c2)	HMDB0000201	ENSG00000145730	PAM	FALSE
151331	MR-IVW LD	PAM:P19021:OID20291:v1:Cardiometabolic	PAM:P19021:OID20291:v1:Cardiometabolic	bior_031	hexadecanoylcarnitine	5	-0.00268898	0.014768	0.855519	PPP	P19021	Lotta et al.	hexadecanoylcarnitine	HMDB0000222	ENSG00000145730	PAM	FALSE
151332	MR-IVW LD	PAM:P19021:OID20291:v1:Cardiometabolic	PAM:P19021:OID20291:v1:Cardiometabolic	met-d-Acetate	acetate	9	0.00354565	0.0233936	0.87953	PPP	P19021	Borges et al.	acetate	HMDB0000042	ENSG00000145730	PAM	FALSE
151333	MR-IVW LD	PAM:P19021:OID20291:v1:Cardiometabolic	PAM:P19021:OID20291:v1:Cardiometabolic	met-d-Acetoacetate	acetoacetate	9	0.0343037	0.0233906	0.142496	PPP	P19021	Borges et al.	acetoacetate	HMDB0000060	ENSG00000145730	PAM	FALSE
151334	MR-IVW LD	PAM:P19021:OID20291:v1:Cardiometabolic	PAM:P19021:OID20291:v1:Cardiometabolic	met-d-Ala	alanine	9	0.00573967	0.0233906	0.80616	PPP	P19021	Borges et al.	alanine	HMDB0000161	ENSG00000145730	PAM	FALSE
151335	MR-IVW LD	PAM:P19021:OID20291:v1:Cardiometabolic	PAM:P19021:OID20291:v1:Cardiometabolic	met-d-Citrate	citrate	9	-0.0165319	0.0233914	0.479722	PPP	P19021	Borges et al.	citrate	HMDB0000094	ENSG00000145730	PAM	FALSE
151336	MR-IVW LD	PAM:P19021:OID20291:v1:Cardiometabolic	PAM:P19021:OID20291:v1:Cardiometabolic	met-d-Gln	glutamine	9	0.0210542	0.0234236	0.368735	PPP	P19021	Borges et al.	glutamine	HMDB0000641	ENSG00000145730	PAM	FALSE
151337	MR-IVW LD	PAM:P19021:OID20291:v1:Cardiometabolic	PAM:P19021:OID20291:v1:Cardiometabolic	met-d-Glucose	glucose	9	0.0310411	0.0234117	0.184881	PPP	P19021	Borges et al.	glucose	HMDB0000122	ENSG00000145730	PAM	FALSE
151338	MR-IVW LD	PAM:P19021:OID20291:v1:Cardiometabolic	PAM:P19021:OID20291:v1:Cardiometabolic	met-d-Gly	glycine	9	-0.000486266	0.0234011	0.983421	PPP	P19021	Borges et al.	glycine	HMDB0000123	ENSG00000145730	PAM	FALSE
151339	MR-IVW LD	PAM:P19021:OID20291:v1:Cardiometabolic	PAM:P19021:OID20291:v1:Cardiometabolic	met-d-His	histidine	9	0.0137901	0.0234089	0.555797	PPP	P19021	Borges et al.	histidine	HMDB0000177	ENSG00000145730	PAM	FALSE
151340	MR-IVW LD	PAM:P19021:OID20291:v1:Cardiometabolic	PAM:P19021:OID20291:v1:Cardiometabolic	met-d-LA	linoleate (18:2n6)	9	-0.0926976	0.0233959	7.42855e-05	PPP	P19021	Borges et al.	linoleate (18:2n6)	HMDB0006270,HMDB0000673	ENSG00000145730	PAM	FALSE
151341	MR-IVW LD	PAM:P19021:OID20291:v1:Cardiometabolic	PAM:P19021:OID20291:v1:Cardiometabolic	met-d-Phe	phenylalanine	9	0.0266186	0.0233957	0.255222	PPP	P19021	Borges et al.	phenylalanine	HMDB0000159	ENSG00000145730	PAM	FALSE
151342	MR-IVW LD	PAM:P19021:OID20291:v1:Cardiometabolic	PAM:P19021:OID20291:v1:Cardiometabolic	met-d-Pyruvate	pyruvate	9	-0.00147979	0.0234239	0.949628	PPP	P19021	Borges et al.	pyruvate	HMDB0000243	ENSG00000145730	PAM	FALSE
151343	MR-IVW LD	PAM:P19021:OID20291:v1:Cardiometabolic	PAM:P19021:OID20291:v1:Cardiometabolic	met-d-Tyr	tyrosine	9	0.0311505	0.0234073	0.183253	PPP	P19021	Borges et al.	tyrosine	HMDB0000158	ENSG00000145730	PAM	FALSE
151344	MR-IVW LD	PAM:P19021:OID20291:v1:Cardiometabolic	PAM:P19021:OID20291:v1:Cardiometabolic	met-d-Val	valine	9	0.0439496	0.0233933	0.0602819	PPP	P19021	Borges et al.	valine	HMDB0000883	ENSG00000145730	PAM	FALSE
151345	MR-IVW LD	PCYT2:Q99447:OID31519:v1:Oncology_II	PCYT2:Q99447:OID31519:v1:Oncology_II	GCST90199627	n-alpha-acetylornithine	7	-0.0880607	0.122216	0.471196	PPP	Q99447	Chen et al.	n-alpha-acetylornithine	HMDB0003357	ENSG00000185813	PCYT2	FALSE
151346	MR-IVW LD	PCYT2:Q99447:OID31519:v1:Oncology_II	PCYT2:Q99447:OID31519:v1:Oncology_II	GCST90199628	3-methylhistidine	7	0.00641586	0.100512	0.949104	PPP	Q99447	Chen et al.	3-methylhistidine	HMDB0000479	ENSG00000185813	PCYT2	FALSE
151347	MR-IVW LD	PCYT2:Q99447:OID31519:v1:Oncology_II	PCYT2:Q99447:OID31519:v1:Oncology_II	GCST90199629	glycerophosphorylcholine (gpc)	7	0.0273698	0.10097	0.786337	PPP	Q99447	Chen et al.	glycerophosphorylcholine (gpc)	HMDB0000086	ENSG00000185813	PCYT2	FALSE
151348	MR-IVW LD	PCYT2:Q99447:OID31519:v1:Oncology_II	PCYT2:Q99447:OID31519:v1:Oncology_II	GCST90199637	n-acetylglutamate	7	0.0991456	0.1036	0.338566	PPP	Q99447	Chen et al.	n-acetylglutamate	HMDB0001138	ENSG00000185813	PCYT2	FALSE
151349	MR-IVW LD	PCYT2:Q99447:OID31519:v1:Oncology_II	PCYT2:Q99447:OID31519:v1:Oncology_II	GCST90199651	docosahexaenoate (dha; 22:6n3)	7	0.0260542	0.10057	0.795585	PPP	Q99447	Chen et al.	docosahexaenoate (dha; 22:6n3)	HMDB0002183	ENSG00000185813	PCYT2	FALSE
151350	MR-IVW LD	PCYT2:Q99447:OID31519:v1:Oncology_II	PCYT2:Q99447:OID31519:v1:Oncology_II	GCST90199652	1-stearoyl-2-oleoyl-gps (18:0/18:1)	7	0.570881	0.1019	2.11464e-08	PPP	Q99447	Chen et al.	1-stearoyl-2-oleoyl-gps (18:0/18:1)	HMDB0010163	ENSG00000185813	PCYT2	FALSE
151351	MR-IVW LD	PCYT2:Q99447:OID31519:v1:Oncology_II	PCYT2:Q99447:OID31519:v1:Oncology_II	GCST90199654	paraxanthine	7	-0.0236061	0.10335	0.819328	PPP	Q99447	Chen et al.	paraxanthine	HMDB0001860	ENSG00000185813	PCYT2	FALSE
151352	MR-IVW LD	PCYT2:Q99447:OID31519:v1:Oncology_II	PCYT2:Q99447:OID31519:v1:Oncology_II	GCST90199665	n-acetylaspartate (naa)	7	0.037083	0.101372	0.714507	PPP	Q99447	Chen et al.	n-acetylaspartate (naa)	HMDB0000812	ENSG00000185813	PCYT2	FALSE
151353	MR-IVW LD	PCYT2:Q99447:OID31519:v1:Oncology_II	PCYT2:Q99447:OID31519:v1:Oncology_II	GCST90199666	palmitoylcarnitine (c16)	7	0.519845	0.100662	2.41384e-07	PPP	Q99447	Chen et al.	palmitoylcarnitine (c16)	HMDB0000222	ENSG00000185813	PCYT2	FALSE
151354	MR-IVW LD	PCYT2:Q99447:OID31519:v1:Oncology_II	PCYT2:Q99447:OID31519:v1:Oncology_II	GCST90199669	acetylcarnitine (c2)	7	0.41748	0.10063	3.34405e-05	PPP	Q99447	Chen et al.	acetylcarnitine (c2)	HMDB0000201	ENSG00000185813	PCYT2	FALSE
151355	MR-IVW LD	PCYT2:Q99447:OID31519:v1:Oncology_II	PCYT2:Q99447:OID31519:v1:Oncology_II	GCST90199673	dehydroepiandrosterone sulfate (dhea-s)	7	0.246551	0.100874	0.0145193	PPP	Q99447	Chen et al.	dehydroepiandrosterone sulfate (dhea-s)	HMDB0001032	ENSG00000185813	PCYT2	FALSE
151356	MR-IVW LD	PCYT2:Q99447:OID31519:v1:Oncology_II	PCYT2:Q99447:OID31519:v1:Oncology_II	GCST90199691	1-methylhistidine	7	0.0807855	0.100897	0.42332	PPP	Q99447	Chen et al.	1-methylhistidine	HMDB0000001	ENSG00000185813	PCYT2	FALSE
151357	MR-IVW LD	PCYT2:Q99447:OID31519:v1:Oncology_II	PCYT2:Q99447:OID31519:v1:Oncology_II	GCST90199845	sphinganine-1-phosphate	7	0.214891	0.101514	0.0342713	PPP	Q99447	Chen et al.	sphinganine-1-phosphate	HMDB0001383	ENSG00000185813	PCYT2	FALSE
151358	MR-IVW LD	PCYT2:Q99447:OID31519:v1:Oncology_II	PCYT2:Q99447:OID31519:v1:Oncology_II	GCST90199896	sulfate*	7	-0.0122171	0.100864	0.903592	PPP	Q99447	Chen et al.	sulfate*	HMDB01448	ENSG00000185813	PCYT2	FALSE
151359	MR-IVW LD	PCYT2:Q99447:OID31519:v1:Oncology_II	PCYT2:Q99447:OID31519:v1:Oncology_II	GCST90199972	sphingomyelin (d18:1/24:1, d18:2/24:0)*	7	0.286292	0.100637	0.00444379	PPP	Q99447	Chen et al.	sphingomyelin (d18:1/24:1, d18:2/24:0)*	HMDB0012107	ENSG00000185813	PCYT2	FALSE
151360	MR-IVW LD	PCYT2:Q99447:OID31519:v1:Oncology_II	PCYT2:Q99447:OID31519:v1:Oncology_II	GCST90200001	sphingomyelin (d18:1/20:0, d16:1/22:0)*	7	0.0506014	0.100707	0.615343	PPP	Q99447	Chen et al.	sphingomyelin (d18:1/20:0, d16:1/22:0)*	HMDB0012102	ENSG00000185813	PCYT2	FALSE
151361	MR-IVW LD	PCYT2:Q99447:OID31519:v1:Oncology_II	PCYT2:Q99447:OID31519:v1:Oncology_II	GCST90200049	myristoyl dihydrosphingomyelin (d18:0/14:0)*	7	0.148323	0.100722	0.140861	PPP	Q99447	Chen et al.	myristoyl dihydrosphingomyelin (d18:0/14:0)*	HMDB0012085	ENSG00000185813	PCYT2	FALSE
151362	MR-IVW LD	PCYT2:Q99447:OID31519:v1:Oncology_II	PCYT2:Q99447:OID31519:v1:Oncology_II	GCST90200056	sphingomyelin (d18:0/18:0, d19:0/17:0)*	7	0.232775	0.1006	0.0206756	PPP	Q99447	Chen et al.	sphingomyelin (d18:0/18:0, d19:0/17:0)*	HMDB0012087	ENSG00000185813	PCYT2	FALSE
151363	MR-IVW LD	PCYT2:Q99447:OID31519:v1:Oncology_II	PCYT2:Q99447:OID31519:v1:Oncology_II	GCST90200279	pantothenate	7	-0.17087	0.10109	0.0909774	PPP	Q99447	Chen et al.	pantothenate	HMDB0000210	ENSG00000185813	PCYT2	FALSE
151364	MR-IVW LD	PCYT2:Q99447:OID31519:v1:Oncology_II	PCYT2:Q99447:OID31519:v1:Oncology_II	GCST90200281	phosphoethanolamine	7	0.531957	0.100695	1.27182e-07	PPP	Q99447	Chen et al.	phosphoethanolamine	HMDB0000224	ENSG00000185813	PCYT2	TRUE
151365	MR-IVW LD	PCYT2:Q99447:OID31519:v1:Oncology_II	PCYT2:Q99447:OID31519:v1:Oncology_II	GCST90200283	3-ureidopropionate	7	0.0606132	0.105364	0.565104	PPP	Q99447	Chen et al.	3-ureidopropionate	HMDB0000026	ENSG00000185813	PCYT2	FALSE
151366	MR-IVW LD	PCYT2:Q99447:OID31519:v1:Oncology_II	PCYT2:Q99447:OID31519:v1:Oncology_II	GCST90200291	sarcosine	7	-0.0157784	0.100911	0.87575	PPP	Q99447	Chen et al.	sarcosine	HMDB0000271	ENSG00000185813	PCYT2	FALSE
151367	MR-IVW LD	PCYT2:Q99447:OID31519:v1:Oncology_II	PCYT2:Q99447:OID31519:v1:Oncology_II	GCST90200292	trans-4-hydroxyproline	7	0.0631841	0.100738	0.53052	PPP	Q99447	Chen et al.	trans-4-hydroxyproline	HMDB0000725	ENSG00000185813	PCYT2	FALSE
151368	MR-IVW LD	PCYT2:Q99447:OID31519:v1:Oncology_II	PCYT2:Q99447:OID31519:v1:Oncology_II	GCST90200293	thyroxine	7	0.137264	0.100676	0.172749	PPP	Q99447	Chen et al.	thyroxine	HMDB0000248	ENSG00000185813	PCYT2	FALSE
151369	MR-IVW LD	PCYT2:Q99447:OID31519:v1:Oncology_II	PCYT2:Q99447:OID31519:v1:Oncology_II	GCST90200296	methyl indole-3-acetate	7	0.0225517	0.109128	0.83628	PPP	Q99447	Chen et al.	methyl indole-3-acetate	HMDB0029738	ENSG00000185813	PCYT2	FALSE
151370	MR-IVW LD	PCYT2:Q99447:OID31519:v1:Oncology_II	PCYT2:Q99447:OID31519:v1:Oncology_II	GCST90200304	citrate	7	-0.0355664	0.100688	0.723913	PPP	Q99447	Chen et al.	citrate	HMDB0000094	ENSG00000185813	PCYT2	FALSE
151371	MR-IVW LD	PCYT2:Q99447:OID31519:v1:Oncology_II	PCYT2:Q99447:OID31519:v1:Oncology_II	GCST90200306	butyrate/isobutyrate (4:0)	7	-0.0299004	0.10228	0.770029	PPP	Q99447	Chen et al.	butyrate/isobutyrate (4:0)	HMDB0000039	ENSG00000185813	PCYT2	FALSE
151372	MR-IVW LD	PCYT2:Q99447:OID31519:v1:Oncology_II	PCYT2:Q99447:OID31519:v1:Oncology_II	GCST90200314	n-acetylneuraminate	7	0.457432	0.101027	5.95894e-06	PPP	Q99447	Chen et al.	n-acetylneuraminate	HMDB0000230	ENSG00000185813	PCYT2	FALSE
151373	MR-IVW LD	PCYT2:Q99447:OID31519:v1:Oncology_II	PCYT2:Q99447:OID31519:v1:Oncology_II	GCST90200318	acetoacetate	7	0.213798	0.110291	0.0525637	PPP	Q99447	Chen et al.	acetoacetate	HMDB0000060	ENSG00000185813	PCYT2	FALSE
151374	MR-IVW LD	PCYT2:Q99447:OID31519:v1:Oncology_II	PCYT2:Q99447:OID31519:v1:Oncology_II	GCST90200319	cys-gly, oxidized	7	0.0419353	0.100709	0.677117	PPP	Q99447	Chen et al.	cys-gly, oxidized	HMDB0000078	ENSG00000185813	PCYT2	FALSE
151375	MR-IVW LD	PCYT2:Q99447:OID31519:v1:Oncology_II	PCYT2:Q99447:OID31519:v1:Oncology_II	GCST90200321	cholate	7	-0.175528	0.103007	0.0883727	PPP	Q99447	Chen et al.	cholate	HMDB0000619	ENSG00000185813	PCYT2	FALSE
151376	MR-IVW LD	PCYT2:Q99447:OID31519:v1:Oncology_II	PCYT2:Q99447:OID31519:v1:Oncology_II	GCST90200323	creatine	7	-0.143127	0.100535	0.154546	PPP	Q99447	Chen et al.	creatine	HMDB0000064	ENSG00000185813	PCYT2	FALSE
151377	MR-IVW LD	PCYT2:Q99447:OID31519:v1:Oncology_II	PCYT2:Q99447:OID31519:v1:Oncology_II	GCST90200325	glycerol	7	0.0539229	0.100531	0.591697	PPP	Q99447	Chen et al.	glycerol	HMDB0000131	ENSG00000185813	PCYT2	FALSE
151378	MR-IVW LD	PCYT2:Q99447:OID31519:v1:Oncology_II	PCYT2:Q99447:OID31519:v1:Oncology_II	GCST90200327	choline	7	-0.0133154	0.100676	0.894779	PPP	Q99447	Chen et al.	choline	HMDB0000097	ENSG00000185813	PCYT2	FALSE
151379	MR-IVW LD	PCYT2:Q99447:OID31519:v1:Oncology_II	PCYT2:Q99447:OID31519:v1:Oncology_II	GCST90200335	stearoyl sphingomyelin (d18:1/18:0)	7	0.0343947	0.1007	0.732684	PPP	Q99447	Chen et al.	stearoyl sphingomyelin (d18:1/18:0)	HMDB0001348	ENSG00000185813	PCYT2	FALSE
151380	MR-IVW LD	PCYT2:Q99447:OID31519:v1:Oncology_II	PCYT2:Q99447:OID31519:v1:Oncology_II	GCST90200336	n-palmitoyl-sphingosine (d18:1/16:0)	7	0.0796114	0.100621	0.428829	PPP	Q99447	Chen et al.	n-palmitoyl-sphingosine (d18:1/16:0)	HMDB0004949	ENSG00000185813	PCYT2	FALSE
151381	MR-IVW LD	PCYT2:Q99447:OID31519:v1:Oncology_II	PCYT2:Q99447:OID31519:v1:Oncology_II	GCST90200337	taurochenodeoxycholate	7	0.0318069	0.102002	0.755171	PPP	Q99447	Chen et al.	taurochenodeoxycholate	HMDB0000951	ENSG00000185813	PCYT2	FALSE
151382	MR-IVW LD	PCYT2:Q99447:OID31519:v1:Oncology_II	PCYT2:Q99447:OID31519:v1:Oncology_II	GCST90200341	n-stearoyl-sphingosine (d18:1/18:0)*	7	-0.00877607	0.100695	0.930548	PPP	Q99447	Chen et al.	n-stearoyl-sphingosine (d18:1/18:0)*	HMDB0004950	ENSG00000185813	PCYT2	FALSE
151383	MR-IVW LD	PCYT2:Q99447:OID31519:v1:Oncology_II	PCYT2:Q99447:OID31519:v1:Oncology_II	GCST90200345	s-adenosylhomocysteine (sah)	7	0.306016	0.116756	0.00876756	PPP	Q99447	Chen et al.	s-adenosylhomocysteine (sah)	HMDB00939	ENSG00000185813	PCYT2	FALSE
151384	MR-IVW LD	PCYT2:Q99447:OID31519:v1:Oncology_II	PCYT2:Q99447:OID31519:v1:Oncology_II	GCST90200348	quinolinate	7	0.00591528	0.101039	0.953315	PPP	Q99447	Chen et al.	quinolinate	HMDB0000232	ENSG00000185813	PCYT2	FALSE
151385	MR-IVW LD	PCYT2:Q99447:OID31519:v1:Oncology_II	PCYT2:Q99447:OID31519:v1:Oncology_II	GCST90200349	eicosapentaenoate (epa; 20:5n3)	7	-0.0884706	0.100699	0.379638	PPP	Q99447	Chen et al.	eicosapentaenoate (epa; 20:5n3)	HMDB0001999	ENSG00000185813	PCYT2	FALSE
151386	MR-IVW LD	PCYT2:Q99447:OID31519:v1:Oncology_II	PCYT2:Q99447:OID31519:v1:Oncology_II	GCST90200351	n-acetylputrescine	7	0.183995	0.100789	0.067918	PPP	Q99447	Chen et al.	n-acetylputrescine	HMDB0002064	ENSG00000185813	PCYT2	FALSE
151387	MR-IVW LD	PCYT2:Q99447:OID31519:v1:Oncology_II	PCYT2:Q99447:OID31519:v1:Oncology_II	GCST90200354	linoleate (18:2n6)	7	0.0846704	0.100674	0.400326	PPP	Q99447	Chen et al.	linoleate (18:2n6)	HMDB0006270,HMDB0000673	ENSG00000185813	PCYT2	FALSE
151388	MR-IVW LD	PCYT2:Q99447:OID31519:v1:Oncology_II	PCYT2:Q99447:OID31519:v1:Oncology_II	GCST90200355	adenosine 5'-diphosphate (adp)	7	0.762112	0.134726	1.5427e-08	PPP	Q99447	Chen et al.	adenosine 5'-diphosphate (adp)	HMDB0001341	ENSG00000185813	PCYT2	FALSE
151389	MR-IVW LD	PCYT2:Q99447:OID31519:v1:Oncology_II	PCYT2:Q99447:OID31519:v1:Oncology_II	GCST90200356	adenosine 5'-monophosphate (amp)	7	0.576578	0.100905	1.10304e-08	PPP	Q99447	Chen et al.	adenosine 5'-monophosphate (amp)	HMDB0000045	ENSG00000185813	PCYT2	FALSE
151390	MR-IVW LD	PCYT2:Q99447:OID31519:v1:Oncology_II	PCYT2:Q99447:OID31519:v1:Oncology_II	GCST90200358	arachidonate (20:4n6)	7	0.007088	0.100612	0.943837	PPP	Q99447	Chen et al.	arachidonate (20:4n6)	HMDB0001043	ENSG00000185813	PCYT2	FALSE
151391	MR-IVW LD	PCYT2:Q99447:OID31519:v1:Oncology_II	PCYT2:Q99447:OID31519:v1:Oncology_II	GCST90200359	5-methylthioadenosine (mta)	7	0.0239729	0.100995	0.812371	PPP	Q99447	Chen et al.	5-methylthioadenosine (mta)	HMDB0001173	ENSG00000185813	PCYT2	FALSE
151392	MR-IVW LD	PCYT2:Q99447:OID31519:v1:Oncology_II	PCYT2:Q99447:OID31519:v1:Oncology_II	GCST90200361	beta-alanine	7	0.0474038	0.101591	0.640778	PPP	Q99447	Chen et al.	beta-alanine	HMDB0000056	ENSG00000185813	PCYT2	FALSE
151393	MR-IVW LD	PCYT2:Q99447:OID31519:v1:Oncology_II	PCYT2:Q99447:OID31519:v1:Oncology_II	GCST90200362	succinate	7	-0.041978	0.102675	0.682656	PPP	Q99447	Chen et al.	succinate	HMDB0000254	ENSG00000185813	PCYT2	FALSE
151394	MR-IVW LD	PCYT2:Q99447:OID31519:v1:Oncology_II	PCYT2:Q99447:OID31519:v1:Oncology_II	GCST90200363	choline phosphate	7	0.410193	0.100756	4.67832e-05	PPP	Q99447	Chen et al.	choline phosphate	HMDB0001565	ENSG00000185813	PCYT2	FALSE
151395	MR-IVW LD	PCYT2:Q99447:OID31519:v1:Oncology_II	PCYT2:Q99447:OID31519:v1:Oncology_II	GCST90200364	cysteinylglycine	7	0.0626638	0.100969	0.534847	PPP	Q99447	Chen et al.	cysteinylglycine	HMDB0000078	ENSG00000185813	PCYT2	FALSE
151396	MR-IVW LD	PCYT2:Q99447:OID31519:v1:Oncology_II	PCYT2:Q99447:OID31519:v1:Oncology_II	GCST90200365	phenylpyruvate	7	-0.0320876	0.100801	0.750237	PPP	Q99447	Chen et al.	phenylpyruvate	HMDB0000205	ENSG00000185813	PCYT2	FALSE
151397	MR-IVW LD	PCYT2:Q99447:OID31519:v1:Oncology_II	PCYT2:Q99447:OID31519:v1:Oncology_II	GCST90200368	cholesterol	7	0.297507	0.100692	0.00313053	PPP	Q99447	Chen et al.	cholesterol	HMDB0000067	ENSG00000185813	PCYT2	FALSE
151398	MR-IVW LD	PCYT2:Q99447:OID31519:v1:Oncology_II	PCYT2:Q99447:OID31519:v1:Oncology_II	GCST90200369	2-hydroxyphenylacetate	7	0.10513	0.105214	0.317696	PPP	Q99447	Chen et al.	2-hydroxyphenylacetate	HMDB0000669	ENSG00000185813	PCYT2	FALSE
151399	MR-IVW LD	PCYT2:Q99447:OID31519:v1:Oncology_II	PCYT2:Q99447:OID31519:v1:Oncology_II	GCST90200370	aspartate	7	0.470236	0.100668	2.99486e-06	PPP	Q99447	Chen et al.	aspartate	HMDB0000191	ENSG00000185813	PCYT2	FALSE
151400	MR-IVW LD	PCYT2:Q99447:OID31519:v1:Oncology_II	PCYT2:Q99447:OID31519:v1:Oncology_II	GCST90200372	arginine	7	-0.0873969	0.100826	0.386045	PPP	Q99447	Chen et al.	arginine	HMDB0000517	ENSG00000185813	PCYT2	FALSE
151401	MR-IVW LD	PCYT2:Q99447:OID31519:v1:Oncology_II	PCYT2:Q99447:OID31519:v1:Oncology_II	GCST90200374	sphinganine	7	0.503346	0.106121	2.10445e-06	PPP	Q99447	Chen et al.	sphinganine	HMDB0000269	ENSG00000185813	PCYT2	FALSE
151402	MR-IVW LD	PCYT2:Q99447:OID31519:v1:Oncology_II	PCYT2:Q99447:OID31519:v1:Oncology_II	GCST90200376	flavin adenine dinucleotide (fad)	7	-0.00798236	0.115681	0.944987	PPP	Q99447	Chen et al.	flavin adenine dinucleotide (fad)	HMDB0001248	ENSG00000185813	PCYT2	FALSE
151403	MR-IVW LD	PCYT2:Q99447:OID31519:v1:Oncology_II	PCYT2:Q99447:OID31519:v1:Oncology_II	GCST90200377	histidine	7	0.0605264	0.10091	0.548636	PPP	Q99447	Chen et al.	histidine	HMDB0000177	ENSG00000185813	PCYT2	FALSE
151404	MR-IVW LD	PCYT2:Q99447:OID31519:v1:Oncology_II	PCYT2:Q99447:OID31519:v1:Oncology_II	GCST90200378	cortisol	7	0.0904525	0.101087	0.370896	PPP	Q99447	Chen et al.	cortisol	HMDB0000063	ENSG00000185813	PCYT2	FALSE
151405	MR-IVW LD	PCYT2:Q99447:OID31519:v1:Oncology_II	PCYT2:Q99447:OID31519:v1:Oncology_II	GCST90200379	hypotaurine	7	0.0818751	0.10098	0.417477	PPP	Q99447	Chen et al.	hypotaurine	HMDB0000965	ENSG00000185813	PCYT2	FALSE
151406	MR-IVW LD	PCYT2:Q99447:OID31519:v1:Oncology_II	PCYT2:Q99447:OID31519:v1:Oncology_II	GCST90200382	cystine	7	0.0287946	0.101197	0.775997	PPP	Q99447	Chen et al.	cystine	HMDB0000192	ENSG00000185813	PCYT2	FALSE
151407	MR-IVW LD	PCYT2:Q99447:OID31519:v1:Oncology_II	PCYT2:Q99447:OID31519:v1:Oncology_II	GCST90200383	cystathionine	7	0.0203202	0.102222	0.842431	PPP	Q99447	Chen et al.	cystathionine	HMDB0000099	ENSG00000185813	PCYT2	FALSE
151408	MR-IVW LD	PCYT2:Q99447:OID31519:v1:Oncology_II	PCYT2:Q99447:OID31519:v1:Oncology_II	GCST90200384	guanidinoacetate	7	-0.206879	0.100816	0.0401645	PPP	Q99447	Chen et al.	guanidinoacetate	HMDB0000128	ENSG00000185813	PCYT2	FALSE
151409	MR-IVW LD	PCYT2:Q99447:OID31519:v1:Oncology_II	PCYT2:Q99447:OID31519:v1:Oncology_II	GCST90200385	sphingosine	7	0.504368	0.102373	8.36039e-07	PPP	Q99447	Chen et al.	sphingosine	HMDB0000252	ENSG00000185813	PCYT2	FALSE
151410	MR-IVW LD	PCYT2:Q99447:OID31519:v1:Oncology_II	PCYT2:Q99447:OID31519:v1:Oncology_II	GCST90200390	stearate (18:0)	7	0.0925551	0.100605	0.357583	PPP	Q99447	Chen et al.	stearate (18:0)	HMDB0000827	ENSG00000185813	PCYT2	FALSE
151411	MR-IVW LD	PCYT2:Q99447:OID31519:v1:Oncology_II	PCYT2:Q99447:OID31519:v1:Oncology_II	GCST90200391	methionine	7	-0.0604851	0.100916	0.548932	PPP	Q99447	Chen et al.	methionine	HMDB0000696	ENSG00000185813	PCYT2	FALSE
151412	MR-IVW LD	PCYT2:Q99447:OID31519:v1:Oncology_II	PCYT2:Q99447:OID31519:v1:Oncology_II	GCST90200392	orotate	7	0.0415898	0.101498	0.681982	PPP	Q99447	Chen et al.	orotate	HMDB0000226	ENSG00000185813	PCYT2	FALSE
151413	MR-IVW LD	PCYT2:Q99447:OID31519:v1:Oncology_II	PCYT2:Q99447:OID31519:v1:Oncology_II	GCST90200393	phosphate	7	0.00687827	0.100759	0.945575	PPP	Q99447	Chen et al.	phosphate	HMDB0001429	ENSG00000185813	PCYT2	FALSE
151414	MR-IVW LD	PCYT2:Q99447:OID31519:v1:Oncology_II	PCYT2:Q99447:OID31519:v1:Oncology_II	GCST90200394	inosine	7	0.196421	0.130191	0.131373	PPP	Q99447	Chen et al.	inosine	HMDB0000195	ENSG00000185813	PCYT2	FALSE
151415	MR-IVW LD	PCYT2:Q99447:OID31519:v1:Oncology_II	PCYT2:Q99447:OID31519:v1:Oncology_II	GCST90200395	inosine 5'-monophosphate (imp)	7	0.549	0.134306	4.35691e-05	PPP	Q99447	Chen et al.	inosine 5'-monophosphate (imp)	HMDB0000175	ENSG00000185813	PCYT2	FALSE
151416	MR-IVW LD	PCYT2:Q99447:OID31519:v1:Oncology_II	PCYT2:Q99447:OID31519:v1:Oncology_II	GCST90200396	phenylalanine	7	0.0393599	0.100883	0.696422	PPP	Q99447	Chen et al.	phenylalanine	HMDB0000159	ENSG00000185813	PCYT2	FALSE
151417	MR-IVW LD	PCYT2:Q99447:OID31519:v1:Oncology_II	PCYT2:Q99447:OID31519:v1:Oncology_II	GCST90200397	palmitate (16:0)	7	0.0776569	0.100624	0.440262	PPP	Q99447	Chen et al.	palmitate (16:0)	HMDB0000220	ENSG00000185813	PCYT2	FALSE
151418	MR-IVW LD	PCYT2:Q99447:OID31519:v1:Oncology_II	PCYT2:Q99447:OID31519:v1:Oncology_II	GCST90200400	nicotinamide	7	0.335921	0.1016	0.000945286	PPP	Q99447	Chen et al.	nicotinamide	HMDB0001406	ENSG00000185813	PCYT2	FALSE
151419	MR-IVW LD	PCYT2:Q99447:OID31519:v1:Oncology_II	PCYT2:Q99447:OID31519:v1:Oncology_II	GCST90200401	myo-inositol	7	0.0129578	0.1011	0.898016	PPP	Q99447	Chen et al.	myo-inositol	HMDB0000211	ENSG00000185813	PCYT2	FALSE
151420	MR-IVW LD	PCYT2:Q99447:OID31519:v1:Oncology_II	PCYT2:Q99447:OID31519:v1:Oncology_II	GCST90200403	citrulline	7	-0.13115	0.10132	0.195524	PPP	Q99447	Chen et al.	citrulline	HMDB0000904	ENSG00000185813	PCYT2	FALSE
151421	MR-IVW LD	PCYT2:Q99447:OID31519:v1:Oncology_II	PCYT2:Q99447:OID31519:v1:Oncology_II	GCST90200404	ornithine	7	-0.0384694	0.100713	0.702484	PPP	Q99447	Chen et al.	ornithine	HMDB0000214	ENSG00000185813	PCYT2	FALSE
151422	MR-IVW LD	PCYT2:Q99447:OID31519:v1:Oncology_II	PCYT2:Q99447:OID31519:v1:Oncology_II	GCST90200405	retinol (vitamin a)	7	-0.0045342	0.100764	0.964109	PPP	Q99447	Chen et al.	retinol (vitamin a)	HMDB0000305	ENSG00000185813	PCYT2	FALSE
151423	MR-IVW LD	PCYT2:Q99447:OID31519:v1:Oncology_II	PCYT2:Q99447:OID31519:v1:Oncology_II	GCST90200406	1-methylnicotinamide	7	-0.145606	0.101088	0.149759	PPP	Q99447	Chen et al.	1-methylnicotinamide	HMDB0000699	ENSG00000185813	PCYT2	FALSE
151424	MR-IVW LD	PCYT2:Q99447:OID31519:v1:Oncology_II	PCYT2:Q99447:OID31519:v1:Oncology_II	GCST90200407	uridine	7	-0.0526014	0.100729	0.601527	PPP	Q99447	Chen et al.	uridine	HMDB0000296	ENSG00000185813	PCYT2	FALSE
151425	MR-IVW LD	PCYT2:Q99447:OID31519:v1:Oncology_II	PCYT2:Q99447:OID31519:v1:Oncology_II	GCST90200410	phytanate	7	0.0571406	0.100911	0.571225	PPP	Q99447	Chen et al.	phytanate	HMDB0000801	ENSG00000185813	PCYT2	FALSE
151426	MR-IVW LD	PCYT2:Q99447:OID31519:v1:Oncology_II	PCYT2:Q99447:OID31519:v1:Oncology_II	GCST90200412	glutamate	7	0.026736	0.10052	0.790257	PPP	Q99447	Chen et al.	glutamate	HMDB0000148	ENSG00000185813	PCYT2	FALSE
151427	MR-IVW LD	PCYT2:Q99447:OID31519:v1:Oncology_II	PCYT2:Q99447:OID31519:v1:Oncology_II	GCST90200413	2'-deoxyuridine	7	-0.271828	0.102843	0.00821416	PPP	Q99447	Chen et al.	2'-deoxyuridine	HMDB0000012	ENSG00000185813	PCYT2	FALSE
151428	MR-IVW LD	PCYT2:Q99447:OID31519:v1:Oncology_II	PCYT2:Q99447:OID31519:v1:Oncology_II	GCST90200415	serine	7	-0.10011	0.10062	0.319766	PPP	Q99447	Chen et al.	serine	HMDB0000187	ENSG00000185813	PCYT2	FALSE
151429	MR-IVW LD	PCYT2:Q99447:OID31519:v1:Oncology_II	PCYT2:Q99447:OID31519:v1:Oncology_II	GCST90200417	urea	7	0.0820228	0.100818	0.415888	PPP	Q99447	Chen et al.	urea	HMDB0000294	ENSG00000185813	PCYT2	FALSE
151430	MR-IVW LD	PCYT2:Q99447:OID31519:v1:Oncology_II	PCYT2:Q99447:OID31519:v1:Oncology_II	GCST90200418	pyridoxal	7	0.0776516	0.102173	0.447253	PPP	Q99447	Chen et al.	pyridoxal	HMDB0001545	ENSG00000185813	PCYT2	FALSE
151431	MR-IVW LD	PCYT2:Q99447:OID31519:v1:Oncology_II	PCYT2:Q99447:OID31519:v1:Oncology_II	GCST90200419	glutamine	7	0.0328073	0.100728	0.744651	PPP	Q99447	Chen et al.	glutamine	HMDB0000641	ENSG00000185813	PCYT2	FALSE
151432	MR-IVW LD	PCYT2:Q99447:OID31519:v1:Oncology_II	PCYT2:Q99447:OID31519:v1:Oncology_II	GCST90200422	serotonin	7	0.468882	0.105643	9.06489e-06	PPP	Q99447	Chen et al.	serotonin	HMDB0000259	ENSG00000185813	PCYT2	FALSE
151433	MR-IVW LD	PCYT2:Q99447:OID31519:v1:Oncology_II	PCYT2:Q99447:OID31519:v1:Oncology_II	GCST90200423	spermidine	7	0.368473	0.106702	0.000553811	PPP	Q99447	Chen et al.	spermidine	HMDB0001257	ENSG00000185813	PCYT2	FALSE
151434	MR-IVW LD	PCYT2:Q99447:OID31519:v1:Oncology_II	PCYT2:Q99447:OID31519:v1:Oncology_II	GCST90200427	tyrosine	7	0.194394	0.100726	0.0536152	PPP	Q99447	Chen et al.	tyrosine	HMDB0000158	ENSG00000185813	PCYT2	FALSE
151435	MR-IVW LD	PCYT2:Q99447:OID31519:v1:Oncology_II	PCYT2:Q99447:OID31519:v1:Oncology_II	GCST90200429	cytidine	7	0.049939	0.104554	0.632908	PPP	Q99447	Chen et al.	cytidine	HMDB0000089	ENSG00000185813	PCYT2	FALSE
151436	MR-IVW LD	PCYT2:Q99447:OID31519:v1:Oncology_II	PCYT2:Q99447:OID31519:v1:Oncology_II	GCST90200430	pyruvate	7	-0.0226802	0.100694	0.821793	PPP	Q99447	Chen et al.	pyruvate	HMDB0000243	ENSG00000185813	PCYT2	FALSE
151437	MR-IVW LD	PCYT2:Q99447:OID31519:v1:Oncology_II	PCYT2:Q99447:OID31519:v1:Oncology_II	GCST90200431	alanine	7	-0.155286	0.100655	0.122889	PPP	Q99447	Chen et al.	alanine	HMDB0000161	ENSG00000185813	PCYT2	FALSE
151438	MR-IVW LD	PCYT2:Q99447:OID31519:v1:Oncology_II	PCYT2:Q99447:OID31519:v1:Oncology_II	GCST90200432	threonine	7	-0.0489965	0.100778	0.626839	PPP	Q99447	Chen et al.	threonine	HMDB0000167	ENSG00000185813	PCYT2	FALSE
151439	MR-IVW LD	PCYT2:Q99447:OID31519:v1:Oncology_II	PCYT2:Q99447:OID31519:v1:Oncology_II	GCST90200437	fructose	7	0.0295874	0.101446	0.770548	PPP	Q99447	Chen et al.	fructose	HMDB0000660	ENSG00000185813	PCYT2	FALSE
151440	MR-IVW LD	PCYT2:Q99447:OID31519:v1:Oncology_II	PCYT2:Q99447:OID31519:v1:Oncology_II	GCST90200438	alpha-ketobutyrate	7	-0.00383067	0.101106	0.969777	PPP	Q99447	Chen et al.	alpha-ketobutyrate	HMDB0000005	ENSG00000185813	PCYT2	FALSE
151441	MR-IVW LD	PCYT2:Q99447:OID31519:v1:Oncology_II	PCYT2:Q99447:OID31519:v1:Oncology_II	GCST90200439	cysteine	7	0.0180525	0.100956	0.858082	PPP	Q99447	Chen et al.	cysteine	HMDB0000574	ENSG00000185813	PCYT2	FALSE
151442	MR-IVW LD	PCYT2:Q99447:OID31519:v1:Oncology_II	PCYT2:Q99447:OID31519:v1:Oncology_II	GCST90200440	glucose	7	-0.119571	0.101531	0.238922	PPP	Q99447	Chen et al.	glucose	HMDB0000122	ENSG00000185813	PCYT2	FALSE
151443	MR-IVW LD	PCYT2:Q99447:OID31519:v1:Oncology_II	PCYT2:Q99447:OID31519:v1:Oncology_II	GCST90200441	tryptophan	7	0.0691215	0.100838	0.493046	PPP	Q99447	Chen et al.	tryptophan	HMDB0000929	ENSG00000185813	PCYT2	FALSE
151444	MR-IVW LD	PCYT2:Q99447:OID31519:v1:Oncology_II	PCYT2:Q99447:OID31519:v1:Oncology_II	GCST90200442	valine	7	-0.0224913	0.10077	0.823385	PPP	Q99447	Chen et al.	valine	HMDB0000883	ENSG00000185813	PCYT2	FALSE
151445	MR-IVW LD	PCYT2:Q99447:OID31519:v1:Oncology_II	PCYT2:Q99447:OID31519:v1:Oncology_II	GCST90200444	dihydroorotate	7	-0.242123	0.10108	0.0166041	PPP	Q99447	Chen et al.	dihydroorotate	HMDB03349	ENSG00000185813	PCYT2	FALSE
151446	MR-IVW LD	PCYT2:Q99447:OID31519:v1:Oncology_II	PCYT2:Q99447:OID31519:v1:Oncology_II	GCST90200447	maltose	7	0.215122	0.114821	0.0609948	PPP	Q99447	Chen et al.	maltose	HMDB0000163	ENSG00000185813	PCYT2	FALSE
151447	MR-IVW LD	PCYT2:Q99447:OID31519:v1:Oncology_II	PCYT2:Q99447:OID31519:v1:Oncology_II	GCST90200452	asparagine	7	-0.0470594	0.100776	0.640521	PPP	Q99447	Chen et al.	asparagine	HMDB0000168	ENSG00000185813	PCYT2	FALSE
151448	MR-IVW LD	PCYT2:Q99447:OID31519:v1:Oncology_II	PCYT2:Q99447:OID31519:v1:Oncology_II	GCST90200455	alpha-ketoglutarate	7	-0.0733914	0.10098	0.467354	PPP	Q99447	Chen et al.	alpha-ketoglutarate	HMDB0000208	ENSG00000185813	PCYT2	FALSE
151449	MR-IVW LD	PCYT2:Q99447:OID31519:v1:Oncology_II	PCYT2:Q99447:OID31519:v1:Oncology_II	GCST90200680	5-acetylamino-6-formylamino-3-methyluracil	7	0.325639	0.104964	0.00191972	PPP	Q99447	Chen et al.	5-acetylamino-6-formylamino-3-methyluracil	HMDB0011105	ENSG00000185813	PCYT2	FALSE
151450	MR-IVW LD	PCYT2:Q99447:OID31519:v1:Oncology_II	PCYT2:Q99447:OID31519:v1:Oncology_II	GCST90200684	n-acetyl-aspartyl-glutamate (naag)	7	0.105464	0.104225	0.311592	PPP	Q99447	Chen et al.	n-acetyl-aspartyl-glutamate (naag)	HMDB0001067	ENSG00000185813	PCYT2	FALSE
151451	MR-IVW LD	PCYT2:Q99447:OID31519:v1:Oncology_II	PCYT2:Q99447:OID31519:v1:Oncology_II	GCST90200687	bilirubin (e,z or z,e)*	7	-0.229335	0.100816	0.0229193	PPP	Q99447	Chen et al.	bilirubin (e,z or z,e)*	HMDB0000488	ENSG00000185813	PCYT2	FALSE
151452	MR-IVW LD	PCYT2:Q99447:OID31519:v1:Oncology_II	PCYT2:Q99447:OID31519:v1:Oncology_II	GCST90200691	n-delta-acetylornithine	7	0.0798104	0.100694	0.428008	PPP	Q99447	Chen et al.	n-delta-acetylornithine	HMDB0003357	ENSG00000185813	PCYT2	FALSE
151453	MR-IVW LD	PCYT2:Q99447:OID31519:v1:Oncology_II	PCYT2:Q99447:OID31519:v1:Oncology_II	GCST90200704	bilirubin (z,z)	7	-0.227861	0.100674	0.0236138	PPP	Q99447	Chen et al.	bilirubin (z,z)	HMDB0000054	ENSG00000185813	PCYT2	FALSE
151454	MR-IVW LD	PCYT2:Q99447:OID31519:v1:Oncology_II	PCYT2:Q99447:OID31519:v1:Oncology_II	GCST90200706	biliverdin	7	-0.2254	0.100669	0.0251541	PPP	Q99447	Chen et al.	biliverdin	HMDB0001008	ENSG00000185813	PCYT2	FALSE
151455	MR-IVW LD	PCYT2:Q99447:OID31519:v1:Oncology_II	PCYT2:Q99447:OID31519:v1:Oncology_II	GCST90200707	glycine	7	-0.172618	0.10067	0.0863998	PPP	Q99447	Chen et al.	glycine	HMDB0000123	ENSG00000185813	PCYT2	FALSE
151456	MR-IVW LD	PCYT2:Q99447:OID31519:v1:Oncology_II	PCYT2:Q99447:OID31519:v1:Oncology_II	M00053	glutamine	7	-0.00427211	0.107877	0.968411	PPP	Q99447	Shin et al.	glutamine	HMDB0000641	ENSG00000185813	PCYT2	FALSE
151457	MR-IVW LD	PCYT2:Q99447:OID31519:v1:Oncology_II	PCYT2:Q99447:OID31519:v1:Oncology_II	M00054	tryptophan	7	0.0224521	0.108002	0.835318	PPP	Q99447	Shin et al.	tryptophan	HMDB0000929	ENSG00000185813	PCYT2	FALSE
151458	MR-IVW LD	PCYT2:Q99447:OID31519:v1:Oncology_II	PCYT2:Q99447:OID31519:v1:Oncology_II	M00059	histidine	7	0.00712971	0.123673	0.954028	PPP	Q99447	Shin et al.	histidine	HMDB0000177	ENSG00000185813	PCYT2	FALSE
151459	MR-IVW LD	PCYT2:Q99447:OID31519:v1:Oncology_II	PCYT2:Q99447:OID31519:v1:Oncology_II	M00063	cholesterol	7	0.019373	0.107925	0.857541	PPP	Q99447	Shin et al.	cholesterol	HMDB0000067	ENSG00000185813	PCYT2	FALSE
151460	MR-IVW LD	PCYT2:Q99447:OID31519:v1:Oncology_II	PCYT2:Q99447:OID31519:v1:Oncology_II	M00064	phenylalanine	7	-0.0809022	0.108005	0.453822	PPP	Q99447	Shin et al.	phenylalanine	HMDB0000159	ENSG00000185813	PCYT2	FALSE
151461	MR-IVW LD	PCYT2:Q99447:OID31519:v1:Oncology_II	PCYT2:Q99447:OID31519:v1:Oncology_II	M00555	adenosine	7	0.128544	0.108067	0.234252	PPP	Q99447	Shin et al.	adenosine	HMDB0000050	ENSG00000185813	PCYT2	FALSE
151462	MR-IVW LD	PCYT2:Q99447:OID31519:v1:Oncology_II	PCYT2:Q99447:OID31519:v1:Oncology_II	M00577	fructose	7	-0.111931	0.10816	0.300731	PPP	Q99447	Shin et al.	fructose	HMDB0000660	ENSG00000185813	PCYT2	FALSE
151463	MR-IVW LD	PCYT2:Q99447:OID31519:v1:Oncology_II	PCYT2:Q99447:OID31519:v1:Oncology_II	M00599	pyruvate	7	-0.0103938	0.118702	0.930225	PPP	Q99447	Shin et al.	pyruvate	HMDB0000243	ENSG00000185813	PCYT2	FALSE
151464	MR-IVW LD	PCYT2:Q99447:OID31519:v1:Oncology_II	PCYT2:Q99447:OID31519:v1:Oncology_II	M00606	uridine	7	0.0352603	0.108007	0.744075	PPP	Q99447	Shin et al.	uridine	HMDB0000296	ENSG00000185813	PCYT2	FALSE
151465	MR-IVW LD	PCYT2:Q99447:OID31519:v1:Oncology_II	PCYT2:Q99447:OID31519:v1:Oncology_II	M01105	linoleate (18:2n6)	7	0.163653	0.114571	0.153179	PPP	Q99447	Shin et al.	linoleate (18:2n6)	HMDB0006270,HMDB0000673	ENSG00000185813	PCYT2	FALSE
151466	MR-IVW LD	PCYT2:Q99447:OID31519:v1:Oncology_II	PCYT2:Q99447:OID31519:v1:Oncology_II	M01110	arachidonate (20:4n6)	7	0.108923	0.107908	0.312779	PPP	Q99447	Shin et al.	arachidonate (20:4n6)	HMDB0001043	ENSG00000185813	PCYT2	FALSE
151467	MR-IVW LD	PCYT2:Q99447:OID31519:v1:Oncology_II	PCYT2:Q99447:OID31519:v1:Oncology_II	M01123	inosine	7	0.0506029	0.180192	0.778843	PPP	Q99447	Shin et al.	inosine	HMDB0000195	ENSG00000185813	PCYT2	FALSE
151468	MR-IVW LD	PCYT2:Q99447:OID31519:v1:Oncology_II	PCYT2:Q99447:OID31519:v1:Oncology_II	M01284	threonine	7	0.0864869	0.122819	0.481321	PPP	Q99447	Shin et al.	threonine	HMDB0000167	ENSG00000185813	PCYT2	FALSE
151469	MR-IVW LD	PCYT2:Q99447:OID31519:v1:Oncology_II	PCYT2:Q99447:OID31519:v1:Oncology_II	M01299	tyrosine	7	0.14479	0.107977	0.179943	PPP	Q99447	Shin et al.	tyrosine	HMDB0000158	ENSG00000185813	PCYT2	FALSE
151470	MR-IVW LD	PCYT2:Q99447:OID31519:v1:Oncology_II	PCYT2:Q99447:OID31519:v1:Oncology_II	M01302	methionine	7	-0.00509171	0.108058	0.962418	PPP	Q99447	Shin et al.	methionine	HMDB0000696	ENSG00000185813	PCYT2	FALSE
151471	MR-IVW LD	PCYT2:Q99447:OID31519:v1:Oncology_II	PCYT2:Q99447:OID31519:v1:Oncology_II	M01336	palmitate (16:0)	7	0.298548	0.129011	0.0206602	PPP	Q99447	Shin et al.	palmitate (16:0)	HMDB0000220	ENSG00000185813	PCYT2	FALSE
151472	MR-IVW LD	PCYT2:Q99447:OID31519:v1:Oncology_II	PCYT2:Q99447:OID31519:v1:Oncology_II	M01358	stearate (18:0)	7	0.118224	0.107999	0.273661	PPP	Q99447	Shin et al.	stearate (18:0)	HMDB0000827	ENSG00000185813	PCYT2	FALSE
151473	MR-IVW LD	PCYT2:Q99447:OID31519:v1:Oncology_II	PCYT2:Q99447:OID31519:v1:Oncology_II	M01493	ornithine	7	-0.0291943	0.108353	0.787594	PPP	Q99447	Shin et al.	ornithine	HMDB0000214	ENSG00000185813	PCYT2	FALSE
151474	MR-IVW LD	PCYT2:Q99447:OID31519:v1:Oncology_II	PCYT2:Q99447:OID31519:v1:Oncology_II	M01508	pantothenate	7	-0.103534	0.109455	0.344197	PPP	Q99447	Shin et al.	pantothenate	HMDB0000210	ENSG00000185813	PCYT2	FALSE
151475	MR-IVW LD	PCYT2:Q99447:OID31519:v1:Oncology_II	PCYT2:Q99447:OID31519:v1:Oncology_II	M01564	citrate	7	0.0571856	0.128922	0.657354	PPP	Q99447	Shin et al.	citrate	HMDB0000094	ENSG00000185813	PCYT2	FALSE
151476	MR-IVW LD	PCYT2:Q99447:OID31519:v1:Oncology_II	PCYT2:Q99447:OID31519:v1:Oncology_II	M01638	arginine	7	-0.118899	0.109887	0.279245	PPP	Q99447	Shin et al.	arginine	HMDB0000517	ENSG00000185813	PCYT2	FALSE
151477	MR-IVW LD	PCYT2:Q99447:OID31519:v1:Oncology_II	PCYT2:Q99447:OID31519:v1:Oncology_II	M01640	ascorbate (vitamin c)	7	-0.00569368	0.203925	0.977726	PPP	Q99447	Shin et al.	ascorbate (vitamin c)	HMDB0000044	ENSG00000185813	PCYT2	FALSE
151478	MR-IVW LD	PCYT2:Q99447:OID31519:v1:Oncology_II	PCYT2:Q99447:OID31519:v1:Oncology_II	M01649	valine	7	-0.133477	0.107969	0.216365	PPP	Q99447	Shin et al.	valine	HMDB0000883	ENSG00000185813	PCYT2	FALSE
151479	MR-IVW LD	PCYT2:Q99447:OID31519:v1:Oncology_II	PCYT2:Q99447:OID31519:v1:Oncology_II	M01670	urea	7	0.0406166	0.108047	0.70698	PPP	Q99447	Shin et al.	urea	HMDB0000294	ENSG00000185813	PCYT2	FALSE
151480	MR-IVW LD	PCYT2:Q99447:OID31519:v1:Oncology_II	PCYT2:Q99447:OID31519:v1:Oncology_II	M01712	cortisol	7	0.091299	0.108052	0.398136	PPP	Q99447	Shin et al.	cortisol	HMDB0000063	ENSG00000185813	PCYT2	FALSE
151481	MR-IVW LD	PCYT2:Q99447:OID31519:v1:Oncology_II	PCYT2:Q99447:OID31519:v1:Oncology_II	M01827	riboflavin (vitamin b2)	7	-0.109663	0.234599	0.640179	PPP	Q99447	Shin et al.	riboflavin (vitamin b2)	HMDB0000244	ENSG00000185813	PCYT2	FALSE
151482	MR-IVW LD	PCYT2:Q99447:OID31519:v1:Oncology_II	PCYT2:Q99447:OID31519:v1:Oncology_II	M02132	citrulline	7	-0.104313	0.108214	0.335068	PPP	Q99447	Shin et al.	citrulline	HMDB0000904	ENSG00000185813	PCYT2	FALSE
151483	MR-IVW LD	PCYT2:Q99447:OID31519:v1:Oncology_II	PCYT2:Q99447:OID31519:v1:Oncology_II	M02137	biliverdin	7	-0.240153	0.117137	0.0403451	PPP	Q99447	Shin et al.	biliverdin	HMDB0001008	ENSG00000185813	PCYT2	FALSE
151484	MR-IVW LD	PCYT2:Q99447:OID31519:v1:Oncology_II	PCYT2:Q99447:OID31519:v1:Oncology_II	M02342	serotonin (5ht)	7	0.235074	0.121679	0.0533686	PPP	Q99447	Shin et al.	serotonin (5ht)	HMDB0000259	ENSG00000185813	PCYT2	FALSE
151485	MR-IVW LD	PCYT2:Q99447:OID31519:v1:Oncology_II	PCYT2:Q99447:OID31519:v1:Oncology_II	M03147	xanthine	7	0.039657	0.114747	0.72964	PPP	Q99447	Shin et al.	xanthine	HMDB0000292	ENSG00000185813	PCYT2	FALSE
151486	MR-IVW LD	PCYT2:Q99447:OID31519:v1:Oncology_II	PCYT2:Q99447:OID31519:v1:Oncology_II	M11438	phosphate	7	-0.0396671	0.108103	0.713666	PPP	Q99447	Shin et al.	phosphate	HMDB0001429	ENSG00000185813	PCYT2	FALSE
151487	MR-IVW LD	PCYT2:Q99447:OID31519:v1:Oncology_II	PCYT2:Q99447:OID31519:v1:Oncology_II	M15122	glycerol	7	0.1267	0.108021	0.240824	PPP	Q99447	Shin et al.	glycerol	HMDB0000131	ENSG00000185813	PCYT2	FALSE
151488	MR-IVW LD	PCYT2:Q99447:OID31519:v1:Oncology_II	PCYT2:Q99447:OID31519:v1:Oncology_II	M15488	acetylphosphate	7	0.128544	0.108067	0.234252	PPP	Q99447	Shin et al.	acetylphosphate	HMDB0001494	ENSG00000185813	PCYT2	FALSE
151489	MR-IVW LD	PCYT2:Q99447:OID31519:v1:Oncology_II	PCYT2:Q99447:OID31519:v1:Oncology_II	M15506	choline	7	0.0290366	0.108326	0.788662	PPP	Q99447	Shin et al.	choline	HMDB0000097	ENSG00000185813	PCYT2	FALSE
151490	MR-IVW LD	PCYT2:Q99447:OID31519:v1:Oncology_II	PCYT2:Q99447:OID31519:v1:Oncology_II	M15630	n-acetylornithine	7	-0.0450598	0.109566	0.680883	PPP	Q99447	Shin et al.	n-acetylornithine	HMDB0003357	ENSG00000185813	PCYT2	FALSE
151491	MR-IVW LD	PCYT2:Q99447:OID31519:v1:Oncology_II	PCYT2:Q99447:OID31519:v1:Oncology_II	M15677	3-methylhistidine	7	0.0917836	0.124869	0.462314	PPP	Q99447	Shin et al.	3-methylhistidine	HMDB0000479	ENSG00000185813	PCYT2	FALSE
151492	MR-IVW LD	PCYT2:Q99447:OID31519:v1:Oncology_II	PCYT2:Q99447:OID31519:v1:Oncology_II	M15990	glycerophosphorylcholine (gpc)	7	-0.126433	0.112469	0.260946	PPP	Q99447	Shin et al.	glycerophosphorylcholine (gpc)	HMDB0000086	ENSG00000185813	PCYT2	FALSE
151493	MR-IVW LD	PCYT2:Q99447:OID31519:v1:Oncology_II	PCYT2:Q99447:OID31519:v1:Oncology_II	M15996	aspartate	7	0.101767	0.108545	0.348472	PPP	Q99447	Shin et al.	aspartate	HMDB0000191	ENSG00000185813	PCYT2	FALSE
151494	MR-IVW LD	PCYT2:Q99447:OID31519:v1:Oncology_II	PCYT2:Q99447:OID31519:v1:Oncology_II	M18254	paraxanthine	7	0.101582	0.11014	0.356372	PPP	Q99447	Shin et al.	paraxanthine	HMDB0001860	ENSG00000185813	PCYT2	FALSE
151495	MR-IVW LD	PCYT2:Q99447:OID31519:v1:Oncology_II	PCYT2:Q99447:OID31519:v1:Oncology_II	M18467	eicosapentaenoate (epa; 20:5n3)	7	0.166898	0.107907	0.121941	PPP	Q99447	Shin et al.	eicosapentaenoate (epa; 20:5n3)	HMDB0001999	ENSG00000185813	PCYT2	FALSE
151496	MR-IVW LD	PCYT2:Q99447:OID31519:v1:Oncology_II	PCYT2:Q99447:OID31519:v1:Oncology_II	M18474	estrone 3-sulfate	7	0.0782889	0.305786	0.797932	PPP	Q99447	Shin et al.	estrone 3-sulfate	HMDB0001425	ENSG00000185813	PCYT2	FALSE
151497	MR-IVW LD	PCYT2:Q99447:OID31519:v1:Oncology_II	PCYT2:Q99447:OID31519:v1:Oncology_II	M18494	taurochenodeoxycholate	7	-0.174506	0.126315	0.167122	PPP	Q99447	Shin et al.	taurochenodeoxycholate	HMDB0000951	ENSG00000185813	PCYT2	FALSE
151498	MR-IVW LD	PCYT2:Q99447:OID31519:v1:Oncology_II	PCYT2:Q99447:OID31519:v1:Oncology_II	M19323	docosahexaenoate (dha; 22:6n3)	7	0.276146	0.107885	0.0104785	PPP	Q99447	Shin et al.	docosahexaenoate (dha; 22:6n3)	HMDB0002183	ENSG00000185813	PCYT2	FALSE
151499	MR-IVW LD	PCYT2:Q99447:OID31519:v1:Oncology_II	PCYT2:Q99447:OID31519:v1:Oncology_II	M19934	myo-inositol	7	0.0525344	0.108009	0.626689	PPP	Q99447	Shin et al.	myo-inositol	HMDB0000211	ENSG00000185813	PCYT2	FALSE
151500	MR-IVW LD	PCYT2:Q99447:OID31519:v1:Oncology_II	PCYT2:Q99447:OID31519:v1:Oncology_II	M20489	glucose	7	-0.18739	0.108215	0.0833365	PPP	Q99447	Shin et al.	glucose	HMDB0000122	ENSG00000185813	PCYT2	FALSE
151501	MR-IVW LD	PCYT2:Q99447:OID31519:v1:Oncology_II	PCYT2:Q99447:OID31519:v1:Oncology_II	M21044	2-hydroxybutyrate (ahb)	7	0.039283	0.10791	0.715833	PPP	Q99447	Shin et al.	2-hydroxybutyrate (ahb)	HMDB0000008	ENSG00000185813	PCYT2	FALSE
151502	MR-IVW LD	PCYT2:Q99447:OID31519:v1:Oncology_II	PCYT2:Q99447:OID31519:v1:Oncology_II	M22189	palmitoylcarnitine (c16)	7	0.290186	0.108691	0.00758931	PPP	Q99447	Shin et al.	palmitoylcarnitine (c16)	HMDB0000222	ENSG00000185813	PCYT2	FALSE
151503	MR-IVW LD	PCYT2:Q99447:OID31519:v1:Oncology_II	PCYT2:Q99447:OID31519:v1:Oncology_II	M22842	cholate	7	0.0890422	0.123771	0.471887	PPP	Q99447	Shin et al.	cholate	HMDB0000619	ENSG00000185813	PCYT2	FALSE
151504	MR-IVW LD	PCYT2:Q99447:OID31519:v1:Oncology_II	PCYT2:Q99447:OID31519:v1:Oncology_II	M27716	bilirubin (z,z)	7	-0.101644	0.115829	0.380198	PPP	Q99447	Shin et al.	bilirubin (z,z)	HMDB0000054	ENSG00000185813	PCYT2	FALSE
151505	MR-IVW LD	PCYT2:Q99447:OID31519:v1:Oncology_II	PCYT2:Q99447:OID31519:v1:Oncology_II	M27718	creatine	7	-0.119082	0.128839	0.355347	PPP	Q99447	Shin et al.	creatine	HMDB0000064	ENSG00000185813	PCYT2	FALSE
151506	MR-IVW LD	PCYT2:Q99447:OID31519:v1:Oncology_II	PCYT2:Q99447:OID31519:v1:Oncology_II	M31453	cysteine	7	0.00324349	0.108719	0.9762	PPP	Q99447	Shin et al.	cysteine	HMDB0000574	ENSG00000185813	PCYT2	FALSE
151507	MR-IVW LD	PCYT2:Q99447:OID31519:v1:Oncology_II	PCYT2:Q99447:OID31519:v1:Oncology_II	M31454	cystine	7	0.00474262	0.208035	0.981812	PPP	Q99447	Shin et al.	cystine	HMDB0000192	ENSG00000185813	PCYT2	FALSE
151508	MR-IVW LD	PCYT2:Q99447:OID31519:v1:Oncology_II	PCYT2:Q99447:OID31519:v1:Oncology_II	M32198	acetylcarnitine (c2)	7	0.290303	0.107976	0.00717533	PPP	Q99447	Shin et al.	acetylcarnitine (c2)	HMDB0000201	ENSG00000185813	PCYT2	FALSE
151509	MR-IVW LD	PCYT2:Q99447:OID31519:v1:Oncology_II	PCYT2:Q99447:OID31519:v1:Oncology_II	M32315	serine	7	-0.0937667	0.108041	0.38546	PPP	Q99447	Shin et al.	serine	HMDB0000187	ENSG00000185813	PCYT2	FALSE
151510	MR-IVW LD	PCYT2:Q99447:OID31519:v1:Oncology_II	PCYT2:Q99447:OID31519:v1:Oncology_II	M32319	trans-4-hydroxyproline	7	-0.0101198	0.107992	0.925341	PPP	Q99447	Shin et al.	trans-4-hydroxyproline	HMDB0000725	ENSG00000185813	PCYT2	FALSE
151511	MR-IVW LD	PCYT2:Q99447:OID31519:v1:Oncology_II	PCYT2:Q99447:OID31519:v1:Oncology_II	M32322	glutamate	7	0.0627348	0.107986	0.561271	PPP	Q99447	Shin et al.	glutamate	HMDB0000148	ENSG00000185813	PCYT2	FALSE
151512	MR-IVW LD	PCYT2:Q99447:OID31519:v1:Oncology_II	PCYT2:Q99447:OID31519:v1:Oncology_II	M32338	glycine	7	-0.0628622	0.107978	0.560449	PPP	Q99447	Shin et al.	glycine	HMDB0000123	ENSG00000185813	PCYT2	FALSE
151513	MR-IVW LD	PCYT2:Q99447:OID31519:v1:Oncology_II	PCYT2:Q99447:OID31519:v1:Oncology_II	M32339	alanine	7	-0.0663955	0.108079	0.539001	PPP	Q99447	Shin et al.	alanine	HMDB0000161	ENSG00000185813	PCYT2	FALSE
151514	MR-IVW LD	PCYT2:Q99447:OID31519:v1:Oncology_II	PCYT2:Q99447:OID31519:v1:Oncology_II	M32425	dehydroepiandrosterone sulfate (dhea-s)	7	-0.0128123	0.108063	0.905622	PPP	Q99447	Shin et al.	dehydroepiandrosterone sulfate (dhea-s)	HMDB0001032	ENSG00000185813	PCYT2	FALSE
151515	MR-IVW LD	PCYT2:Q99447:OID31519:v1:Oncology_II	PCYT2:Q99447:OID31519:v1:Oncology_II	M32458	oleamide	7	0.15604	0.111694	0.162402	PPP	Q99447	Shin et al.	oleamide	HMDB0002117	ENSG00000185813	PCYT2	FALSE
151516	MR-IVW LD	PCYT2:Q99447:OID31519:v1:Oncology_II	PCYT2:Q99447:OID31519:v1:Oncology_II	M32593	heme	7	0.164794	0.12002	0.169738	PPP	Q99447	Shin et al.	heme	HMDB0003178	ENSG00000185813	PCYT2	FALSE
151517	MR-IVW LD	PCYT2:Q99447:OID31519:v1:Oncology_II	PCYT2:Q99447:OID31519:v1:Oncology_II	M33453	alpha-ketoglutarate	7	-0.137573	0.122491	0.261383	PPP	Q99447	Shin et al.	alpha-ketoglutarate	HMDB0000208	ENSG00000185813	PCYT2	FALSE
151518	MR-IVW LD	PCYT2:Q99447:OID31519:v1:Oncology_II	PCYT2:Q99447:OID31519:v1:Oncology_II	M34106	bilirubin (e,z or z,e)*	7	0.0948135	0.139293	0.496077	PPP	Q99447	Shin et al.	bilirubin (e,z or z,e)*	HMDB0000488	ENSG00000185813	PCYT2	FALSE
151519	MR-IVW LD	PCYT2:Q99447:OID31519:v1:Oncology_II	PCYT2:Q99447:OID31519:v1:Oncology_II	M34283	asparagine	7	0.0739135	0.108287	0.494879	PPP	Q99447	Shin et al.	asparagine	HMDB0000168	ENSG00000185813	PCYT2	FALSE
151520	MR-IVW LD	PCYT2:Q99447:OID31519:v1:Oncology_II	PCYT2:Q99447:OID31519:v1:Oncology_II	bioa_001	alanine	7	0.00216007	0.0315095	0.945345	PPP	Q99447	Lotta et al.	alanine	HMDB0000161	ENSG00000185813	PCYT2	FALSE
151521	MR-IVW LD	PCYT2:Q99447:OID31519:v1:Oncology_II	PCYT2:Q99447:OID31519:v1:Oncology_II	bioa_002	arginine	7	-0.109113	0.0528402	0.0389273	PPP	Q99447	Lotta et al.	arginine	HMDB0000517	ENSG00000185813	PCYT2	FALSE
151522	MR-IVW LD	PCYT2:Q99447:OID31519:v1:Oncology_II	PCYT2:Q99447:OID31519:v1:Oncology_II	bioa_003	asparagine	7	-0.105621	0.0526729	0.0449382	PPP	Q99447	Lotta et al.	asparagine	HMDB0000168	ENSG00000185813	PCYT2	FALSE
151523	MR-IVW LD	PCYT2:Q99447:OID31519:v1:Oncology_II	PCYT2:Q99447:OID31519:v1:Oncology_II	bioa_004	aspartate	7	0.0452882	0.0528005	0.391045	PPP	Q99447	Lotta et al.	aspartate	HMDB0000191	ENSG00000185813	PCYT2	FALSE
151524	MR-IVW LD	PCYT2:Q99447:OID31519:v1:Oncology_II	PCYT2:Q99447:OID31519:v1:Oncology_II	bioa_005	citrulline	7	-0.0574432	0.0526583	0.275331	PPP	Q99447	Lotta et al.	citrulline	HMDB0000904	ENSG00000185813	PCYT2	FALSE
151525	MR-IVW LD	PCYT2:Q99447:OID31519:v1:Oncology_II	PCYT2:Q99447:OID31519:v1:Oncology_II	bioa_006	glutamine	7	0.0603973	0.0316172	0.0560983	PPP	Q99447	Lotta et al.	glutamine	HMDB0000641	ENSG00000185813	PCYT2	FALSE
151526	MR-IVW LD	PCYT2:Q99447:OID31519:v1:Oncology_II	PCYT2:Q99447:OID31519:v1:Oncology_II	bioa_007	glutamate	7	0.0500715	0.0526262	0.341374	PPP	Q99447	Lotta et al.	glutamate	HMDB0000148	ENSG00000185813	PCYT2	FALSE
151527	MR-IVW LD	PCYT2:Q99447:OID31519:v1:Oncology_II	PCYT2:Q99447:OID31519:v1:Oncology_II	bioa_008	glycine	7	-0.0640749	0.032781	0.050626	PPP	Q99447	Lotta et al.	glycine	HMDB0000123	ENSG00000185813	PCYT2	FALSE
151528	MR-IVW LD	PCYT2:Q99447:OID31519:v1:Oncology_II	PCYT2:Q99447:OID31519:v1:Oncology_II	bioa_009	histidine	7	-0.0549059	0.0325952	0.0920896	PPP	Q99447	Lotta et al.	histidine	HMDB0000177	ENSG00000185813	PCYT2	FALSE
151529	MR-IVW LD	PCYT2:Q99447:OID31519:v1:Oncology_II	PCYT2:Q99447:OID31519:v1:Oncology_II	bioa_013	methionine	7	-0.0890003	0.0526353	0.0908582	PPP	Q99447	Lotta et al.	methionine	HMDB0000696	ENSG00000185813	PCYT2	FALSE
151530	MR-IVW LD	PCYT2:Q99447:OID31519:v1:Oncology_II	PCYT2:Q99447:OID31519:v1:Oncology_II	bioa_014	ornithine	7	-0.074034	0.0526752	0.159879	PPP	Q99447	Lotta et al.	ornithine	HMDB0000214	ENSG00000185813	PCYT2	FALSE
151531	MR-IVW LD	PCYT2:Q99447:OID31519:v1:Oncology_II	PCYT2:Q99447:OID31519:v1:Oncology_II	bioa_015	phenylethylamine	7	-0.0183145	0.0988591	0.853026	PPP	Q99447	Lotta et al.	phenylethylamine	HMDB0012275	ENSG00000185813	PCYT2	FALSE
151532	MR-IVW LD	PCYT2:Q99447:OID31519:v1:Oncology_II	PCYT2:Q99447:OID31519:v1:Oncology_II	bioa_016	phenylalanine	7	-0.0528785	0.0319033	0.0974259	PPP	Q99447	Lotta et al.	phenylalanine	HMDB0000159	ENSG00000185813	PCYT2	FALSE
151533	MR-IVW LD	PCYT2:Q99447:OID31519:v1:Oncology_II	PCYT2:Q99447:OID31519:v1:Oncology_II	bioa_018	serine	7	-0.170758	0.0526425	0.00117973	PPP	Q99447	Lotta et al.	serine	HMDB0000187	ENSG00000185813	PCYT2	FALSE
151534	MR-IVW LD	PCYT2:Q99447:OID31519:v1:Oncology_II	PCYT2:Q99447:OID31519:v1:Oncology_II	bioa_019	threonine	7	-0.113701	0.0541338	0.0356967	PPP	Q99447	Lotta et al.	threonine	HMDB0000167	ENSG00000185813	PCYT2	FALSE
151535	MR-IVW LD	PCYT2:Q99447:OID31519:v1:Oncology_II	PCYT2:Q99447:OID31519:v1:Oncology_II	bioa_020	tryptophan	7	-0.0632706	0.0526309	0.229302	PPP	Q99447	Lotta et al.	tryptophan	HMDB0000929	ENSG00000185813	PCYT2	FALSE
151536	MR-IVW LD	PCYT2:Q99447:OID31519:v1:Oncology_II	PCYT2:Q99447:OID31519:v1:Oncology_II	bioa_021	tyrosine	7	0.0395032	0.0314918	0.209697	PPP	Q99447	Lotta et al.	tyrosine	HMDB0000158	ENSG00000185813	PCYT2	FALSE
151537	MR-IVW LD	PCYT2:Q99447:OID31519:v1:Oncology_II	PCYT2:Q99447:OID31519:v1:Oncology_II	bioa_022	valine	7	-0.0282238	0.0316514	0.37255	PPP	Q99447	Lotta et al.	valine	HMDB0000883	ENSG00000185813	PCYT2	FALSE
151538	MR-IVW LD	PCYT2:Q99447:OID31519:v1:Oncology_II	PCYT2:Q99447:OID31519:v1:Oncology_II	bioa_023	n-acetylornithine	7	-0.0070236	0.0528711	0.894317	PPP	Q99447	Lotta et al.	n-acetylornithine	HMDB0003357	ENSG00000185813	PCYT2	FALSE
151539	MR-IVW LD	PCYT2:Q99447:OID31519:v1:Oncology_II	PCYT2:Q99447:OID31519:v1:Oncology_II	bioa_030	trans-hydroxyproline	7	-0.00698658	0.0526962	0.894524	PPP	Q99447	Lotta et al.	trans-hydroxyproline	HMDB0000725	ENSG00000185813	PCYT2	FALSE
151540	MR-IVW LD	PCYT2:Q99447:OID31519:v1:Oncology_II	PCYT2:Q99447:OID31519:v1:Oncology_II	bioa_031	sarcosine	7	-0.139092	0.0604584	0.0214129	PPP	Q99447	Lotta et al.	sarcosine	HMDB0000271	ENSG00000185813	PCYT2	FALSE
151541	MR-IVW LD	PCYT2:Q99447:OID31519:v1:Oncology_II	PCYT2:Q99447:OID31519:v1:Oncology_II	bioa_032	serotonin	7	0.25431	0.067363	0.000159872	PPP	Q99447	Lotta et al.	serotonin	HMDB0000259	ENSG00000185813	PCYT2	FALSE
151542	MR-IVW LD	PCYT2:Q99447:OID31519:v1:Oncology_II	PCYT2:Q99447:OID31519:v1:Oncology_II	bioa_033	spermidine	7	0.260126	0.0708107	0.000239208	PPP	Q99447	Lotta et al.	spermidine	HMDB0001257	ENSG00000185813	PCYT2	FALSE
151543	MR-IVW LD	PCYT2:Q99447:OID31519:v1:Oncology_II	PCYT2:Q99447:OID31519:v1:Oncology_II	bior_002	acetylcarnitine (c2)	7	0.233996	0.0525911	8.61362e-06	PPP	Q99447	Lotta et al.	acetylcarnitine (c2)	HMDB0000201	ENSG00000185813	PCYT2	FALSE
151544	MR-IVW LD	PCYT2:Q99447:OID31519:v1:Oncology_II	PCYT2:Q99447:OID31519:v1:Oncology_II	bior_031	hexadecanoylcarnitine	7	0.283969	0.0526637	6.96305e-08	PPP	Q99447	Lotta et al.	hexadecanoylcarnitine	HMDB0000222	ENSG00000185813	PCYT2	FALSE
151545	MR-IVW LD	PCYT2:Q99447:OID31519:v1:Oncology_II	PCYT2:Q99447:OID31519:v1:Oncology_II	met-d-Acetate	acetate	7	-0.0224992	0.0269798	0.404322	PPP	Q99447	Borges et al.	acetate	HMDB0000042	ENSG00000185813	PCYT2	FALSE
151546	MR-IVW LD	PCYT2:Q99447:OID31519:v1:Oncology_II	PCYT2:Q99447:OID31519:v1:Oncology_II	met-d-Acetoacetate	acetoacetate	7	-0.00267518	0.0269767	0.921006	PPP	Q99447	Borges et al.	acetoacetate	HMDB0000060	ENSG00000185813	PCYT2	FALSE
151547	MR-IVW LD	PCYT2:Q99447:OID31519:v1:Oncology_II	PCYT2:Q99447:OID31519:v1:Oncology_II	met-d-Ala	alanine	7	0.0093597	0.0269766	0.728624	PPP	Q99447	Borges et al.	alanine	HMDB0000161	ENSG00000185813	PCYT2	FALSE
151548	MR-IVW LD	PCYT2:Q99447:OID31519:v1:Oncology_II	PCYT2:Q99447:OID31519:v1:Oncology_II	met-d-Citrate	citrate	7	-0.00770098	0.0269769	0.775287	PPP	Q99447	Borges et al.	citrate	HMDB0000094	ENSG00000185813	PCYT2	FALSE
151549	MR-IVW LD	PCYT2:Q99447:OID31519:v1:Oncology_II	PCYT2:Q99447:OID31519:v1:Oncology_II	met-d-Gln	glutamine	7	-0.0654626	0.0270145	0.0153829	PPP	Q99447	Borges et al.	glutamine	HMDB0000641	ENSG00000185813	PCYT2	FALSE
151550	MR-IVW LD	PCYT2:Q99447:OID31519:v1:Oncology_II	PCYT2:Q99447:OID31519:v1:Oncology_II	met-d-Glucose	glucose	7	-0.100217	0.0270004	0.000205891	PPP	Q99447	Borges et al.	glucose	HMDB0000122	ENSG00000185813	PCYT2	FALSE
151551	MR-IVW LD	PCYT2:Q99447:OID31519:v1:Oncology_II	PCYT2:Q99447:OID31519:v1:Oncology_II	met-d-Gly	glycine	7	-0.0520448	0.0269883	0.0538022	PPP	Q99447	Borges et al.	glycine	HMDB0000123	ENSG00000185813	PCYT2	FALSE
151552	MR-IVW LD	PCYT2:Q99447:OID31519:v1:Oncology_II	PCYT2:Q99447:OID31519:v1:Oncology_II	met-d-His	histidine	7	-0.0195215	0.0269978	0.469632	PPP	Q99447	Borges et al.	histidine	HMDB0000177	ENSG00000185813	PCYT2	FALSE
151553	MR-IVW LD	PCYT2:Q99447:OID31519:v1:Oncology_II	PCYT2:Q99447:OID31519:v1:Oncology_II	met-d-LA	linoleate (18:2n6)	7	-0.041587	0.0269856	0.123297	PPP	Q99447	Borges et al.	linoleate (18:2n6)	HMDB0006270,HMDB0000673	ENSG00000185813	PCYT2	FALSE
151554	MR-IVW LD	PCYT2:Q99447:OID31519:v1:Oncology_II	PCYT2:Q99447:OID31519:v1:Oncology_II	met-d-Phe	phenylalanine	7	0.0547606	0.0269826	0.04241	PPP	Q99447	Borges et al.	phenylalanine	HMDB0000159	ENSG00000185813	PCYT2	FALSE
151555	MR-IVW LD	PCYT2:Q99447:OID31519:v1:Oncology_II	PCYT2:Q99447:OID31519:v1:Oncology_II	met-d-Pyruvate	pyruvate	7	0.277421	0.0270113	9.56402e-25	PPP	Q99447	Borges et al.	pyruvate	HMDB0000243	ENSG00000185813	PCYT2	FALSE
151556	MR-IVW LD	PCYT2:Q99447:OID31519:v1:Oncology_II	PCYT2:Q99447:OID31519:v1:Oncology_II	met-d-Tyr	tyrosine	7	0.16068	0.0269946	2.64391e-09	PPP	Q99447	Borges et al.	tyrosine	HMDB0000158	ENSG00000185813	PCYT2	FALSE
151557	MR-IVW LD	PCYT2:Q99447:OID31519:v1:Oncology_II	PCYT2:Q99447:OID31519:v1:Oncology_II	met-d-Val	valine	7	-0.0054394	0.0269799	0.840222	PPP	Q99447	Borges et al.	valine	HMDB0000883	ENSG00000185813	PCYT2	FALSE
151771	MR-IVW LD	PHOSPHO1:Q8TCT1:OID20922:v1:Neurology	PHOSPHO1:Q8TCT1:OID20922:v1:Neurology	GCST90199627	n-alpha-acetylornithine	2	0.0495068	0.163704	0.762334	PPP	Q8TCT1	Chen et al.	n-alpha-acetylornithine	HMDB0003357	ENSG00000173868	PHOSPHO1	FALSE
151772	MR-IVW LD	PHOSPHO1:Q8TCT1:OID20922:v1:Neurology	PHOSPHO1:Q8TCT1:OID20922:v1:Neurology	GCST90199628	3-methylhistidine	2	-0.0689201	0.134635	0.608718	PPP	Q8TCT1	Chen et al.	3-methylhistidine	HMDB0000479	ENSG00000173868	PHOSPHO1	FALSE
151773	MR-IVW LD	PHOSPHO1:Q8TCT1:OID20922:v1:Neurology	PHOSPHO1:Q8TCT1:OID20922:v1:Neurology	GCST90199629	glycerophosphorylcholine (gpc)	2	0.00787288	0.135251	0.953582	PPP	Q8TCT1	Chen et al.	glycerophosphorylcholine (gpc)	HMDB0000086	ENSG00000173868	PHOSPHO1	FALSE
151774	MR-IVW LD	PHOSPHO1:Q8TCT1:OID20922:v1:Neurology	PHOSPHO1:Q8TCT1:OID20922:v1:Neurology	GCST90199637	n-acetylglutamate	2	0.0706574	0.138777	0.610651	PPP	Q8TCT1	Chen et al.	n-acetylglutamate	HMDB0001138	ENSG00000173868	PHOSPHO1	FALSE
151775	MR-IVW LD	PHOSPHO1:Q8TCT1:OID20922:v1:Neurology	PHOSPHO1:Q8TCT1:OID20922:v1:Neurology	GCST90199651	docosahexaenoate (dha; 22:6n3)	2	-0.0847491	0.13471	0.529268	PPP	Q8TCT1	Chen et al.	docosahexaenoate (dha; 22:6n3)	HMDB0002183	ENSG00000173868	PHOSPHO1	FALSE
151776	MR-IVW LD	PHOSPHO1:Q8TCT1:OID20922:v1:Neurology	PHOSPHO1:Q8TCT1:OID20922:v1:Neurology	GCST90199652	1-stearoyl-2-oleoyl-gps (18:0/18:1)	2	-0.193491	0.136573	0.156554	PPP	Q8TCT1	Chen et al.	1-stearoyl-2-oleoyl-gps (18:0/18:1)	HMDB0010163	ENSG00000173868	PHOSPHO1	FALSE
151777	MR-IVW LD	PHOSPHO1:Q8TCT1:OID20922:v1:Neurology	PHOSPHO1:Q8TCT1:OID20922:v1:Neurology	GCST90199654	paraxanthine	2	-0.00302284	0.138431	0.982578	PPP	Q8TCT1	Chen et al.	paraxanthine	HMDB0001860	ENSG00000173868	PHOSPHO1	FALSE
151778	MR-IVW LD	PHOSPHO1:Q8TCT1:OID20922:v1:Neurology	PHOSPHO1:Q8TCT1:OID20922:v1:Neurology	GCST90199665	n-acetylaspartate (naa)	2	0.147233	0.135786	0.278234	PPP	Q8TCT1	Chen et al.	n-acetylaspartate (naa)	HMDB0000812	ENSG00000173868	PHOSPHO1	FALSE
151779	MR-IVW LD	PHOSPHO1:Q8TCT1:OID20922:v1:Neurology	PHOSPHO1:Q8TCT1:OID20922:v1:Neurology	GCST90199666	palmitoylcarnitine (c16)	2	-0.212484	0.134884	0.115186	PPP	Q8TCT1	Chen et al.	palmitoylcarnitine (c16)	HMDB0000222	ENSG00000173868	PHOSPHO1	FALSE
151780	MR-IVW LD	PHOSPHO1:Q8TCT1:OID20922:v1:Neurology	PHOSPHO1:Q8TCT1:OID20922:v1:Neurology	GCST90199669	acetylcarnitine (c2)	2	-0.338886	0.134843	0.0119648	PPP	Q8TCT1	Chen et al.	acetylcarnitine (c2)	HMDB0000201	ENSG00000173868	PHOSPHO1	FALSE
151781	MR-IVW LD	PHOSPHO1:Q8TCT1:OID20922:v1:Neurology	PHOSPHO1:Q8TCT1:OID20922:v1:Neurology	GCST90199673	dehydroepiandrosterone sulfate (dhea-s)	2	-0.111342	0.135133	0.409971	PPP	Q8TCT1	Chen et al.	dehydroepiandrosterone sulfate (dhea-s)	HMDB0001032	ENSG00000173868	PHOSPHO1	FALSE
151782	MR-IVW LD	PHOSPHO1:Q8TCT1:OID20922:v1:Neurology	PHOSPHO1:Q8TCT1:OID20922:v1:Neurology	GCST90199691	1-methylhistidine	2	0.00326468	0.135144	0.980727	PPP	Q8TCT1	Chen et al.	1-methylhistidine	HMDB0000001	ENSG00000173868	PHOSPHO1	FALSE
151783	MR-IVW LD	PHOSPHO1:Q8TCT1:OID20922:v1:Neurology	PHOSPHO1:Q8TCT1:OID20922:v1:Neurology	GCST90199845	sphinganine-1-phosphate	2	0.122893	0.135962	0.366061	PPP	Q8TCT1	Chen et al.	sphinganine-1-phosphate	HMDB0001383	ENSG00000173868	PHOSPHO1	FALSE
151784	MR-IVW LD	PHOSPHO1:Q8TCT1:OID20922:v1:Neurology	PHOSPHO1:Q8TCT1:OID20922:v1:Neurology	GCST90199896	sulfate*	2	0.192294	0.135116	0.154684	PPP	Q8TCT1	Chen et al.	sulfate*	HMDB01448	ENSG00000173868	PHOSPHO1	FALSE
151785	MR-IVW LD	PHOSPHO1:Q8TCT1:OID20922:v1:Neurology	PHOSPHO1:Q8TCT1:OID20922:v1:Neurology	GCST90199972	sphingomyelin (d18:1/24:1, d18:2/24:0)*	2	0.225077	0.134801	0.0949799	PPP	Q8TCT1	Chen et al.	sphingomyelin (d18:1/24:1, d18:2/24:0)*	HMDB0012107	ENSG00000173868	PHOSPHO1	FALSE
151786	MR-IVW LD	PHOSPHO1:Q8TCT1:OID20922:v1:Neurology	PHOSPHO1:Q8TCT1:OID20922:v1:Neurology	GCST90200001	sphingomyelin (d18:1/20:0, d16:1/22:0)*	2	-0.0357907	0.134897	0.790765	PPP	Q8TCT1	Chen et al.	sphingomyelin (d18:1/20:0, d16:1/22:0)*	HMDB0012102	ENSG00000173868	PHOSPHO1	FALSE
151787	MR-IVW LD	PHOSPHO1:Q8TCT1:OID20922:v1:Neurology	PHOSPHO1:Q8TCT1:OID20922:v1:Neurology	GCST90200049	myristoyl dihydrosphingomyelin (d18:0/14:0)*	2	0.158723	0.134916	0.239411	PPP	Q8TCT1	Chen et al.	myristoyl dihydrosphingomyelin (d18:0/14:0)*	HMDB0012085	ENSG00000173868	PHOSPHO1	FALSE
151788	MR-IVW LD	PHOSPHO1:Q8TCT1:OID20922:v1:Neurology	PHOSPHO1:Q8TCT1:OID20922:v1:Neurology	GCST90200056	sphingomyelin (d18:0/18:0, d19:0/17:0)*	2	-0.106594	0.134757	0.428941	PPP	Q8TCT1	Chen et al.	sphingomyelin (d18:0/18:0, d19:0/17:0)*	HMDB0012087	ENSG00000173868	PHOSPHO1	FALSE
151789	MR-IVW LD	PHOSPHO1:Q8TCT1:OID20922:v1:Neurology	PHOSPHO1:Q8TCT1:OID20922:v1:Neurology	GCST90200279	pantothenate	2	-0.24002	0.1354	0.0762817	PPP	Q8TCT1	Chen et al.	pantothenate	HMDB0000210	ENSG00000173868	PHOSPHO1	FALSE
151790	MR-IVW LD	PHOSPHO1:Q8TCT1:OID20922:v1:Neurology	PHOSPHO1:Q8TCT1:OID20922:v1:Neurology	GCST90200281	phosphoethanolamine	2	-0.0497947	0.134932	0.712101	PPP	Q8TCT1	Chen et al.	phosphoethanolamine	HMDB0000224	ENSG00000173868	PHOSPHO1	FALSE
151791	MR-IVW LD	PHOSPHO1:Q8TCT1:OID20922:v1:Neurology	PHOSPHO1:Q8TCT1:OID20922:v1:Neurology	GCST90200283	3-ureidopropionate	2	0.354387	0.141111	0.0120251	PPP	Q8TCT1	Chen et al.	3-ureidopropionate	HMDB0000026	ENSG00000173868	PHOSPHO1	FALSE
151792	MR-IVW LD	PHOSPHO1:Q8TCT1:OID20922:v1:Neurology	PHOSPHO1:Q8TCT1:OID20922:v1:Neurology	GCST90200291	sarcosine	2	0.00321622	0.135176	0.981018	PPP	Q8TCT1	Chen et al.	sarcosine	HMDB0000271	ENSG00000173868	PHOSPHO1	FALSE
151793	MR-IVW LD	PHOSPHO1:Q8TCT1:OID20922:v1:Neurology	PHOSPHO1:Q8TCT1:OID20922:v1:Neurology	GCST90200292	trans-4-hydroxyproline	2	-0.00988568	0.13493	0.941595	PPP	Q8TCT1	Chen et al.	trans-4-hydroxyproline	HMDB0000725	ENSG00000173868	PHOSPHO1	FALSE
151794	MR-IVW LD	PHOSPHO1:Q8TCT1:OID20922:v1:Neurology	PHOSPHO1:Q8TCT1:OID20922:v1:Neurology	GCST90200293	thyroxine	2	-0.147462	0.134845	0.274144	PPP	Q8TCT1	Chen et al.	thyroxine	HMDB0000248	ENSG00000173868	PHOSPHO1	FALSE
151795	MR-IVW LD	PHOSPHO1:Q8TCT1:OID20922:v1:Neurology	PHOSPHO1:Q8TCT1:OID20922:v1:Neurology	GCST90200296	methyl indole-3-acetate	2	0.144844	0.14617	0.321719	PPP	Q8TCT1	Chen et al.	methyl indole-3-acetate	HMDB0029738	ENSG00000173868	PHOSPHO1	FALSE
151796	MR-IVW LD	PHOSPHO1:Q8TCT1:OID20922:v1:Neurology	PHOSPHO1:Q8TCT1:OID20922:v1:Neurology	GCST90200304	citrate	2	0.0894842	0.134856	0.506977	PPP	Q8TCT1	Chen et al.	citrate	HMDB0000094	ENSG00000173868	PHOSPHO1	FALSE
151797	MR-IVW LD	PHOSPHO1:Q8TCT1:OID20922:v1:Neurology	PHOSPHO1:Q8TCT1:OID20922:v1:Neurology	GCST90200306	butyrate/isobutyrate (4:0)	2	-0.0454901	0.137013	0.739879	PPP	Q8TCT1	Chen et al.	butyrate/isobutyrate (4:0)	HMDB0000039	ENSG00000173868	PHOSPHO1	FALSE
151798	MR-IVW LD	PHOSPHO1:Q8TCT1:OID20922:v1:Neurology	PHOSPHO1:Q8TCT1:OID20922:v1:Neurology	GCST90200314	n-acetylneuraminate	2	-0.182119	0.135357	0.178472	PPP	Q8TCT1	Chen et al.	n-acetylneuraminate	HMDB0000230	ENSG00000173868	PHOSPHO1	FALSE
151799	MR-IVW LD	PHOSPHO1:Q8TCT1:OID20922:v1:Neurology	PHOSPHO1:Q8TCT1:OID20922:v1:Neurology	GCST90200318	acetoacetate	2	-0.145329	0.147733	0.32525	PPP	Q8TCT1	Chen et al.	acetoacetate	HMDB0000060	ENSG00000173868	PHOSPHO1	FALSE
151800	MR-IVW LD	PHOSPHO1:Q8TCT1:OID20922:v1:Neurology	PHOSPHO1:Q8TCT1:OID20922:v1:Neurology	GCST90200319	cys-gly, oxidized	2	0.03899	0.134907	0.772571	PPP	Q8TCT1	Chen et al.	cys-gly, oxidized	HMDB0000078	ENSG00000173868	PHOSPHO1	FALSE
151801	MR-IVW LD	PHOSPHO1:Q8TCT1:OID20922:v1:Neurology	PHOSPHO1:Q8TCT1:OID20922:v1:Neurology	GCST90200321	cholate	2	-0.0232114	0.137979	0.866407	PPP	Q8TCT1	Chen et al.	cholate	HMDB0000619	ENSG00000173868	PHOSPHO1	FALSE
151802	MR-IVW LD	PHOSPHO1:Q8TCT1:OID20922:v1:Neurology	PHOSPHO1:Q8TCT1:OID20922:v1:Neurology	GCST90200323	creatine	2	-0.0377388	0.134661	0.779285	PPP	Q8TCT1	Chen et al.	creatine	HMDB0000064	ENSG00000173868	PHOSPHO1	FALSE
151803	MR-IVW LD	PHOSPHO1:Q8TCT1:OID20922:v1:Neurology	PHOSPHO1:Q8TCT1:OID20922:v1:Neurology	GCST90200325	glycerol	2	-0.373834	0.134653	0.00549842	PPP	Q8TCT1	Chen et al.	glycerol	HMDB0000131	ENSG00000173868	PHOSPHO1	FALSE
151804	MR-IVW LD	PHOSPHO1:Q8TCT1:OID20922:v1:Neurology	PHOSPHO1:Q8TCT1:OID20922:v1:Neurology	GCST90200327	choline	2	0.206482	0.134834	0.125676	PPP	Q8TCT1	Chen et al.	choline	HMDB0000097	ENSG00000173868	PHOSPHO1	TRUE
151805	MR-IVW LD	PHOSPHO1:Q8TCT1:OID20922:v1:Neurology	PHOSPHO1:Q8TCT1:OID20922:v1:Neurology	GCST90200335	stearoyl sphingomyelin (d18:1/18:0)	2	0.15538	0.134879	0.249324	PPP	Q8TCT1	Chen et al.	stearoyl sphingomyelin (d18:1/18:0)	HMDB0001348	ENSG00000173868	PHOSPHO1	FALSE
151806	MR-IVW LD	PHOSPHO1:Q8TCT1:OID20922:v1:Neurology	PHOSPHO1:Q8TCT1:OID20922:v1:Neurology	GCST90200336	n-palmitoyl-sphingosine (d18:1/16:0)	2	0.0773461	0.134812	0.566148	PPP	Q8TCT1	Chen et al.	n-palmitoyl-sphingosine (d18:1/16:0)	HMDB0004949	ENSG00000173868	PHOSPHO1	FALSE
151807	MR-IVW LD	PHOSPHO1:Q8TCT1:OID20922:v1:Neurology	PHOSPHO1:Q8TCT1:OID20922:v1:Neurology	GCST90200337	taurochenodeoxycholate	2	0.100408	0.136625	0.462393	PPP	Q8TCT1	Chen et al.	taurochenodeoxycholate	HMDB0000951	ENSG00000173868	PHOSPHO1	FALSE
151808	MR-IVW LD	PHOSPHO1:Q8TCT1:OID20922:v1:Neurology	PHOSPHO1:Q8TCT1:OID20922:v1:Neurology	GCST90200341	n-stearoyl-sphingosine (d18:1/18:0)*	2	-0.175824	0.134917	0.192505	PPP	Q8TCT1	Chen et al.	n-stearoyl-sphingosine (d18:1/18:0)*	HMDB0004950	ENSG00000173868	PHOSPHO1	FALSE
151809	MR-IVW LD	PHOSPHO1:Q8TCT1:OID20922:v1:Neurology	PHOSPHO1:Q8TCT1:OID20922:v1:Neurology	GCST90200345	s-adenosylhomocysteine (sah)	2	0.00773563	0.156407	0.960554	PPP	Q8TCT1	Chen et al.	s-adenosylhomocysteine (sah)	HMDB00939	ENSG00000173868	PHOSPHO1	FALSE
151810	MR-IVW LD	PHOSPHO1:Q8TCT1:OID20922:v1:Neurology	PHOSPHO1:Q8TCT1:OID20922:v1:Neurology	GCST90200348	quinolinate	2	0.0755316	0.135341	0.576788	PPP	Q8TCT1	Chen et al.	quinolinate	HMDB0000232	ENSG00000173868	PHOSPHO1	FALSE
151811	MR-IVW LD	PHOSPHO1:Q8TCT1:OID20922:v1:Neurology	PHOSPHO1:Q8TCT1:OID20922:v1:Neurology	GCST90200349	eicosapentaenoate (epa; 20:5n3)	2	-0.104559	0.13489	0.438254	PPP	Q8TCT1	Chen et al.	eicosapentaenoate (epa; 20:5n3)	HMDB0001999	ENSG00000173868	PHOSPHO1	FALSE
151812	MR-IVW LD	PHOSPHO1:Q8TCT1:OID20922:v1:Neurology	PHOSPHO1:Q8TCT1:OID20922:v1:Neurology	GCST90200351	n-acetylputrescine	2	-0.0319598	0.135007	0.812869	PPP	Q8TCT1	Chen et al.	n-acetylputrescine	HMDB0002064	ENSG00000173868	PHOSPHO1	FALSE
151813	MR-IVW LD	PHOSPHO1:Q8TCT1:OID20922:v1:Neurology	PHOSPHO1:Q8TCT1:OID20922:v1:Neurology	GCST90200354	linoleate (18:2n6)	2	-0.294712	0.134856	0.0288605	PPP	Q8TCT1	Chen et al.	linoleate (18:2n6)	HMDB0006270,HMDB0000673	ENSG00000173868	PHOSPHO1	FALSE
151814	MR-IVW LD	PHOSPHO1:Q8TCT1:OID20922:v1:Neurology	PHOSPHO1:Q8TCT1:OID20922:v1:Neurology	GCST90200355	adenosine 5'-diphosphate (adp)	2	-0.241227	0.180561	0.181553	PPP	Q8TCT1	Chen et al.	adenosine 5'-diphosphate (adp)	HMDB0001341	ENSG00000173868	PHOSPHO1	FALSE
151815	MR-IVW LD	PHOSPHO1:Q8TCT1:OID20922:v1:Neurology	PHOSPHO1:Q8TCT1:OID20922:v1:Neurology	GCST90200356	adenosine 5'-monophosphate (amp)	2	-0.0694266	0.135216	0.607637	PPP	Q8TCT1	Chen et al.	adenosine 5'-monophosphate (amp)	HMDB0000045	ENSG00000173868	PHOSPHO1	FALSE
151816	MR-IVW LD	PHOSPHO1:Q8TCT1:OID20922:v1:Neurology	PHOSPHO1:Q8TCT1:OID20922:v1:Neurology	GCST90200358	arachidonate (20:4n6)	2	-0.0602857	0.134761	0.654621	PPP	Q8TCT1	Chen et al.	arachidonate (20:4n6)	HMDB0001043	ENSG00000173868	PHOSPHO1	FALSE
151817	MR-IVW LD	PHOSPHO1:Q8TCT1:OID20922:v1:Neurology	PHOSPHO1:Q8TCT1:OID20922:v1:Neurology	GCST90200359	5-methylthioadenosine (mta)	2	0.123141	0.135281	0.362685	PPP	Q8TCT1	Chen et al.	5-methylthioadenosine (mta)	HMDB0001173	ENSG00000173868	PHOSPHO1	FALSE
151818	MR-IVW LD	PHOSPHO1:Q8TCT1:OID20922:v1:Neurology	PHOSPHO1:Q8TCT1:OID20922:v1:Neurology	GCST90200361	beta-alanine	2	-0.036229	0.136083	0.790064	PPP	Q8TCT1	Chen et al.	beta-alanine	HMDB0000056	ENSG00000173868	PHOSPHO1	FALSE
151819	MR-IVW LD	PHOSPHO1:Q8TCT1:OID20922:v1:Neurology	PHOSPHO1:Q8TCT1:OID20922:v1:Neurology	GCST90200362	succinate	2	0.0377548	0.137521	0.78367	PPP	Q8TCT1	Chen et al.	succinate	HMDB0000254	ENSG00000173868	PHOSPHO1	FALSE
151820	MR-IVW LD	PHOSPHO1:Q8TCT1:OID20922:v1:Neurology	PHOSPHO1:Q8TCT1:OID20922:v1:Neurology	GCST90200363	choline phosphate	2	-0.0883088	0.134996	0.51301	PPP	Q8TCT1	Chen et al.	choline phosphate	HMDB0001565	ENSG00000173868	PHOSPHO1	TRUE
151821	MR-IVW LD	PHOSPHO1:Q8TCT1:OID20922:v1:Neurology	PHOSPHO1:Q8TCT1:OID20922:v1:Neurology	GCST90200364	cysteinylglycine	2	0.0353323	0.135238	0.793892	PPP	Q8TCT1	Chen et al.	cysteinylglycine	HMDB0000078	ENSG00000173868	PHOSPHO1	FALSE
151822	MR-IVW LD	PHOSPHO1:Q8TCT1:OID20922:v1:Neurology	PHOSPHO1:Q8TCT1:OID20922:v1:Neurology	GCST90200365	phenylpyruvate	2	0.0265158	0.135028	0.844318	PPP	Q8TCT1	Chen et al.	phenylpyruvate	HMDB0000205	ENSG00000173868	PHOSPHO1	FALSE
151823	MR-IVW LD	PHOSPHO1:Q8TCT1:OID20922:v1:Neurology	PHOSPHO1:Q8TCT1:OID20922:v1:Neurology	GCST90200368	cholesterol	2	0.00345705	0.134891	0.979554	PPP	Q8TCT1	Chen et al.	cholesterol	HMDB0000067	ENSG00000173868	PHOSPHO1	FALSE
151824	MR-IVW LD	PHOSPHO1:Q8TCT1:OID20922:v1:Neurology	PHOSPHO1:Q8TCT1:OID20922:v1:Neurology	GCST90200369	2-hydroxyphenylacetate	2	-0.00710279	0.140936	0.959806	PPP	Q8TCT1	Chen et al.	2-hydroxyphenylacetate	HMDB0000669	ENSG00000173868	PHOSPHO1	FALSE
151825	MR-IVW LD	PHOSPHO1:Q8TCT1:OID20922:v1:Neurology	PHOSPHO1:Q8TCT1:OID20922:v1:Neurology	GCST90200370	aspartate	2	-0.0968661	0.134931	0.472824	PPP	Q8TCT1	Chen et al.	aspartate	HMDB0000191	ENSG00000173868	PHOSPHO1	FALSE
151826	MR-IVW LD	PHOSPHO1:Q8TCT1:OID20922:v1:Neurology	PHOSPHO1:Q8TCT1:OID20922:v1:Neurology	GCST90200372	arginine	2	0.0267635	0.135032	0.842888	PPP	Q8TCT1	Chen et al.	arginine	HMDB0000517	ENSG00000173868	PHOSPHO1	FALSE
151827	MR-IVW LD	PHOSPHO1:Q8TCT1:OID20922:v1:Neurology	PHOSPHO1:Q8TCT1:OID20922:v1:Neurology	GCST90200374	sphinganine	2	-0.0740778	0.14221	0.602433	PPP	Q8TCT1	Chen et al.	sphinganine	HMDB0000269	ENSG00000173868	PHOSPHO1	FALSE
151828	MR-IVW LD	PHOSPHO1:Q8TCT1:OID20922:v1:Neurology	PHOSPHO1:Q8TCT1:OID20922:v1:Neurology	GCST90200376	flavin adenine dinucleotide (fad)	2	-0.24972	0.154956	0.10706	PPP	Q8TCT1	Chen et al.	flavin adenine dinucleotide (fad)	HMDB0001248	ENSG00000173868	PHOSPHO1	FALSE
151829	MR-IVW LD	PHOSPHO1:Q8TCT1:OID20922:v1:Neurology	PHOSPHO1:Q8TCT1:OID20922:v1:Neurology	GCST90200377	histidine	2	0.263746	0.135143	0.0509851	PPP	Q8TCT1	Chen et al.	histidine	HMDB0000177	ENSG00000173868	PHOSPHO1	FALSE
151830	MR-IVW LD	PHOSPHO1:Q8TCT1:OID20922:v1:Neurology	PHOSPHO1:Q8TCT1:OID20922:v1:Neurology	GCST90200378	cortisol	2	0.0804108	0.135419	0.552652	PPP	Q8TCT1	Chen et al.	cortisol	HMDB0000063	ENSG00000173868	PHOSPHO1	FALSE
151831	MR-IVW LD	PHOSPHO1:Q8TCT1:OID20922:v1:Neurology	PHOSPHO1:Q8TCT1:OID20922:v1:Neurology	GCST90200379	hypotaurine	2	-0.104333	0.135252	0.440472	PPP	Q8TCT1	Chen et al.	hypotaurine	HMDB0000965	ENSG00000173868	PHOSPHO1	FALSE
151832	MR-IVW LD	PHOSPHO1:Q8TCT1:OID20922:v1:Neurology	PHOSPHO1:Q8TCT1:OID20922:v1:Neurology	GCST90200382	cystine	2	0.0287447	0.135555	0.832066	PPP	Q8TCT1	Chen et al.	cystine	HMDB0000192	ENSG00000173868	PHOSPHO1	FALSE
151833	MR-IVW LD	PHOSPHO1:Q8TCT1:OID20922:v1:Neurology	PHOSPHO1:Q8TCT1:OID20922:v1:Neurology	GCST90200383	cystathionine	2	0.169079	0.136909	0.216841	PPP	Q8TCT1	Chen et al.	cystathionine	HMDB0000099	ENSG00000173868	PHOSPHO1	FALSE
151834	MR-IVW LD	PHOSPHO1:Q8TCT1:OID20922:v1:Neurology	PHOSPHO1:Q8TCT1:OID20922:v1:Neurology	GCST90200384	guanidinoacetate	2	0.160364	0.135038	0.235011	PPP	Q8TCT1	Chen et al.	guanidinoacetate	HMDB0000128	ENSG00000173868	PHOSPHO1	FALSE
151835	MR-IVW LD	PHOSPHO1:Q8TCT1:OID20922:v1:Neurology	PHOSPHO1:Q8TCT1:OID20922:v1:Neurology	GCST90200385	sphingosine	2	0.112453	0.137195	0.412413	PPP	Q8TCT1	Chen et al.	sphingosine	HMDB0000252	ENSG00000173868	PHOSPHO1	FALSE
151836	MR-IVW LD	PHOSPHO1:Q8TCT1:OID20922:v1:Neurology	PHOSPHO1:Q8TCT1:OID20922:v1:Neurology	GCST90200390	stearate (18:0)	2	-0.316573	0.134755	0.0188109	PPP	Q8TCT1	Chen et al.	stearate (18:0)	HMDB0000827	ENSG00000173868	PHOSPHO1	FALSE
151837	MR-IVW LD	PHOSPHO1:Q8TCT1:OID20922:v1:Neurology	PHOSPHO1:Q8TCT1:OID20922:v1:Neurology	GCST90200391	methionine	2	0.277342	0.13517	0.0401888	PPP	Q8TCT1	Chen et al.	methionine	HMDB0000696	ENSG00000173868	PHOSPHO1	FALSE
151838	MR-IVW LD	PHOSPHO1:Q8TCT1:OID20922:v1:Neurology	PHOSPHO1:Q8TCT1:OID20922:v1:Neurology	GCST90200392	orotate	2	0.27915	0.135954	0.0400464	PPP	Q8TCT1	Chen et al.	orotate	HMDB0000226	ENSG00000173868	PHOSPHO1	FALSE
151839	MR-IVW LD	PHOSPHO1:Q8TCT1:OID20922:v1:Neurology	PHOSPHO1:Q8TCT1:OID20922:v1:Neurology	GCST90200393	phosphate	2	0.102999	0.13498	0.445424	PPP	Q8TCT1	Chen et al.	phosphate	HMDB0001429	ENSG00000173868	PHOSPHO1	TRUE
151840	MR-IVW LD	PHOSPHO1:Q8TCT1:OID20922:v1:Neurology	PHOSPHO1:Q8TCT1:OID20922:v1:Neurology	GCST90200394	inosine	2	-0.140307	0.1744	0.421102	PPP	Q8TCT1	Chen et al.	inosine	HMDB0000195	ENSG00000173868	PHOSPHO1	FALSE
151841	MR-IVW LD	PHOSPHO1:Q8TCT1:OID20922:v1:Neurology	PHOSPHO1:Q8TCT1:OID20922:v1:Neurology	GCST90200395	inosine 5'-monophosphate (imp)	2	-0.154301	0.179941	0.391164	PPP	Q8TCT1	Chen et al.	inosine 5'-monophosphate (imp)	HMDB0000175	ENSG00000173868	PHOSPHO1	FALSE
151842	MR-IVW LD	PHOSPHO1:Q8TCT1:OID20922:v1:Neurology	PHOSPHO1:Q8TCT1:OID20922:v1:Neurology	GCST90200396	phenylalanine	2	0.184595	0.135125	0.171907	PPP	Q8TCT1	Chen et al.	phenylalanine	HMDB0000159	ENSG00000173868	PHOSPHO1	FALSE
151843	MR-IVW LD	PHOSPHO1:Q8TCT1:OID20922:v1:Neurology	PHOSPHO1:Q8TCT1:OID20922:v1:Neurology	GCST90200397	palmitate (16:0)	2	-0.257764	0.134778	0.0558112	PPP	Q8TCT1	Chen et al.	palmitate (16:0)	HMDB0000220	ENSG00000173868	PHOSPHO1	FALSE
151844	MR-IVW LD	PHOSPHO1:Q8TCT1:OID20922:v1:Neurology	PHOSPHO1:Q8TCT1:OID20922:v1:Neurology	GCST90200400	nicotinamide	2	-0.142733	0.136111	0.294338	PPP	Q8TCT1	Chen et al.	nicotinamide	HMDB0001406	ENSG00000173868	PHOSPHO1	FALSE
151845	MR-IVW LD	PHOSPHO1:Q8TCT1:OID20922:v1:Neurology	PHOSPHO1:Q8TCT1:OID20922:v1:Neurology	GCST90200401	myo-inositol	2	0.222433	0.135417	0.100471	PPP	Q8TCT1	Chen et al.	myo-inositol	HMDB0000211	ENSG00000173868	PHOSPHO1	FALSE
151846	MR-IVW LD	PHOSPHO1:Q8TCT1:OID20922:v1:Neurology	PHOSPHO1:Q8TCT1:OID20922:v1:Neurology	GCST90200403	citrulline	2	0.00612111	0.135703	0.964022	PPP	Q8TCT1	Chen et al.	citrulline	HMDB0000904	ENSG00000173868	PHOSPHO1	FALSE
151847	MR-IVW LD	PHOSPHO1:Q8TCT1:OID20922:v1:Neurology	PHOSPHO1:Q8TCT1:OID20922:v1:Neurology	GCST90200404	ornithine	2	0.219953	0.134886	0.102962	PPP	Q8TCT1	Chen et al.	ornithine	HMDB0000214	ENSG00000173868	PHOSPHO1	FALSE
151848	MR-IVW LD	PHOSPHO1:Q8TCT1:OID20922:v1:Neurology	PHOSPHO1:Q8TCT1:OID20922:v1:Neurology	GCST90200405	retinol (vitamin a)	2	-0.126104	0.13496	0.350108	PPP	Q8TCT1	Chen et al.	retinol (vitamin a)	HMDB0000305	ENSG00000173868	PHOSPHO1	FALSE
151849	MR-IVW LD	PHOSPHO1:Q8TCT1:OID20922:v1:Neurology	PHOSPHO1:Q8TCT1:OID20922:v1:Neurology	GCST90200406	1-methylnicotinamide	2	-0.074934	0.135404	0.579981	PPP	Q8TCT1	Chen et al.	1-methylnicotinamide	HMDB0000699	ENSG00000173868	PHOSPHO1	FALSE
151850	MR-IVW LD	PHOSPHO1:Q8TCT1:OID20922:v1:Neurology	PHOSPHO1:Q8TCT1:OID20922:v1:Neurology	GCST90200407	uridine	2	-0.0295832	0.134917	0.82644	PPP	Q8TCT1	Chen et al.	uridine	HMDB0000296	ENSG00000173868	PHOSPHO1	FALSE
151851	MR-IVW LD	PHOSPHO1:Q8TCT1:OID20922:v1:Neurology	PHOSPHO1:Q8TCT1:OID20922:v1:Neurology	GCST90200410	phytanate	2	0.0797827	0.135176	0.555048	PPP	Q8TCT1	Chen et al.	phytanate	HMDB0000801	ENSG00000173868	PHOSPHO1	FALSE
151852	MR-IVW LD	PHOSPHO1:Q8TCT1:OID20922:v1:Neurology	PHOSPHO1:Q8TCT1:OID20922:v1:Neurology	GCST90200412	glutamate	2	-0.0958654	0.134652	0.476497	PPP	Q8TCT1	Chen et al.	glutamate	HMDB0000148	ENSG00000173868	PHOSPHO1	FALSE
151853	MR-IVW LD	PHOSPHO1:Q8TCT1:OID20922:v1:Neurology	PHOSPHO1:Q8TCT1:OID20922:v1:Neurology	GCST90200413	2'-deoxyuridine	2	0.114723	0.13777	0.405006	PPP	Q8TCT1	Chen et al.	2'-deoxyuridine	HMDB0000012	ENSG00000173868	PHOSPHO1	FALSE
151854	MR-IVW LD	PHOSPHO1:Q8TCT1:OID20922:v1:Neurology	PHOSPHO1:Q8TCT1:OID20922:v1:Neurology	GCST90200415	serine	2	0.446682	0.134723	0.000914596	PPP	Q8TCT1	Chen et al.	serine	HMDB0000187	ENSG00000173868	PHOSPHO1	FALSE
151855	MR-IVW LD	PHOSPHO1:Q8TCT1:OID20922:v1:Neurology	PHOSPHO1:Q8TCT1:OID20922:v1:Neurology	GCST90200417	urea	2	-0.0437519	0.135054	0.74597	PPP	Q8TCT1	Chen et al.	urea	HMDB0000294	ENSG00000173868	PHOSPHO1	FALSE
151856	MR-IVW LD	PHOSPHO1:Q8TCT1:OID20922:v1:Neurology	PHOSPHO1:Q8TCT1:OID20922:v1:Neurology	GCST90200418	pyridoxal	2	-0.140341	0.136857	0.305147	PPP	Q8TCT1	Chen et al.	pyridoxal	HMDB0001545	ENSG00000173868	PHOSPHO1	FALSE
151857	MR-IVW LD	PHOSPHO1:Q8TCT1:OID20922:v1:Neurology	PHOSPHO1:Q8TCT1:OID20922:v1:Neurology	GCST90200419	glutamine	2	0.619304	0.134859	4.38533e-06	PPP	Q8TCT1	Chen et al.	glutamine	HMDB0000641	ENSG00000173868	PHOSPHO1	FALSE
151858	MR-IVW LD	PHOSPHO1:Q8TCT1:OID20922:v1:Neurology	PHOSPHO1:Q8TCT1:OID20922:v1:Neurology	GCST90200422	serotonin	2	-0.180965	0.141548	0.201084	PPP	Q8TCT1	Chen et al.	serotonin	HMDB0000259	ENSG00000173868	PHOSPHO1	FALSE
151859	MR-IVW LD	PHOSPHO1:Q8TCT1:OID20922:v1:Neurology	PHOSPHO1:Q8TCT1:OID20922:v1:Neurology	GCST90200423	spermidine	2	-0.0195223	0.142996	0.891407	PPP	Q8TCT1	Chen et al.	spermidine	HMDB0001257	ENSG00000173868	PHOSPHO1	FALSE
151860	MR-IVW LD	PHOSPHO1:Q8TCT1:OID20922:v1:Neurology	PHOSPHO1:Q8TCT1:OID20922:v1:Neurology	GCST90200427	tyrosine	2	0.0593881	0.134926	0.659827	PPP	Q8TCT1	Chen et al.	tyrosine	HMDB0000158	ENSG00000173868	PHOSPHO1	FALSE
151861	MR-IVW LD	PHOSPHO1:Q8TCT1:OID20922:v1:Neurology	PHOSPHO1:Q8TCT1:OID20922:v1:Neurology	GCST90200429	cytidine	2	0.127679	0.140053	0.361954	PPP	Q8TCT1	Chen et al.	cytidine	HMDB0000089	ENSG00000173868	PHOSPHO1	FALSE
151862	MR-IVW LD	PHOSPHO1:Q8TCT1:OID20922:v1:Neurology	PHOSPHO1:Q8TCT1:OID20922:v1:Neurology	GCST90200430	pyruvate	2	-0.097893	0.13485	0.467875	PPP	Q8TCT1	Chen et al.	pyruvate	HMDB0000243	ENSG00000173868	PHOSPHO1	FALSE
151863	MR-IVW LD	PHOSPHO1:Q8TCT1:OID20922:v1:Neurology	PHOSPHO1:Q8TCT1:OID20922:v1:Neurology	GCST90200431	alanine	2	-0.0349366	0.134815	0.795524	PPP	Q8TCT1	Chen et al.	alanine	HMDB0000161	ENSG00000173868	PHOSPHO1	FALSE
151864	MR-IVW LD	PHOSPHO1:Q8TCT1:OID20922:v1:Neurology	PHOSPHO1:Q8TCT1:OID20922:v1:Neurology	GCST90200432	threonine	2	0.559161	0.134897	3.39681e-05	PPP	Q8TCT1	Chen et al.	threonine	HMDB0000167	ENSG00000173868	PHOSPHO1	FALSE
151865	MR-IVW LD	PHOSPHO1:Q8TCT1:OID20922:v1:Neurology	PHOSPHO1:Q8TCT1:OID20922:v1:Neurology	GCST90200437	fructose	2	0.278371	0.135877	0.0404918	PPP	Q8TCT1	Chen et al.	fructose	HMDB0000660	ENSG00000173868	PHOSPHO1	FALSE
151866	MR-IVW LD	PHOSPHO1:Q8TCT1:OID20922:v1:Neurology	PHOSPHO1:Q8TCT1:OID20922:v1:Neurology	GCST90200438	alpha-ketobutyrate	2	-0.38605	0.1354	0.00435581	PPP	Q8TCT1	Chen et al.	alpha-ketobutyrate	HMDB0000005	ENSG00000173868	PHOSPHO1	FALSE
151867	MR-IVW LD	PHOSPHO1:Q8TCT1:OID20922:v1:Neurology	PHOSPHO1:Q8TCT1:OID20922:v1:Neurology	GCST90200439	cysteine	2	0.101857	0.135231	0.451324	PPP	Q8TCT1	Chen et al.	cysteine	HMDB0000574	ENSG00000173868	PHOSPHO1	FALSE
151868	MR-IVW LD	PHOSPHO1:Q8TCT1:OID20922:v1:Neurology	PHOSPHO1:Q8TCT1:OID20922:v1:Neurology	GCST90200440	glucose	2	0.0521836	0.136	0.7012	PPP	Q8TCT1	Chen et al.	glucose	HMDB0000122	ENSG00000173868	PHOSPHO1	FALSE
151869	MR-IVW LD	PHOSPHO1:Q8TCT1:OID20922:v1:Neurology	PHOSPHO1:Q8TCT1:OID20922:v1:Neurology	GCST90200441	tryptophan	2	0.0492663	0.135073	0.715307	PPP	Q8TCT1	Chen et al.	tryptophan	HMDB0000929	ENSG00000173868	PHOSPHO1	FALSE
151870	MR-IVW LD	PHOSPHO1:Q8TCT1:OID20922:v1:Neurology	PHOSPHO1:Q8TCT1:OID20922:v1:Neurology	GCST90200442	valine	2	0.0148095	0.134977	0.912632	PPP	Q8TCT1	Chen et al.	valine	HMDB0000883	ENSG00000173868	PHOSPHO1	FALSE
151871	MR-IVW LD	PHOSPHO1:Q8TCT1:OID20922:v1:Neurology	PHOSPHO1:Q8TCT1:OID20922:v1:Neurology	GCST90200444	dihydroorotate	2	0.294127	0.13539	0.0298232	PPP	Q8TCT1	Chen et al.	dihydroorotate	HMDB03349	ENSG00000173868	PHOSPHO1	FALSE
151872	MR-IVW LD	PHOSPHO1:Q8TCT1:OID20922:v1:Neurology	PHOSPHO1:Q8TCT1:OID20922:v1:Neurology	GCST90200447	maltose	2	0.186886	0.15379	0.224289	PPP	Q8TCT1	Chen et al.	maltose	HMDB0000163	ENSG00000173868	PHOSPHO1	FALSE
151873	MR-IVW LD	PHOSPHO1:Q8TCT1:OID20922:v1:Neurology	PHOSPHO1:Q8TCT1:OID20922:v1:Neurology	GCST90200452	asparagine	2	0.548112	0.134924	4.85768e-05	PPP	Q8TCT1	Chen et al.	asparagine	HMDB0000168	ENSG00000173868	PHOSPHO1	FALSE
151874	MR-IVW LD	PHOSPHO1:Q8TCT1:OID20922:v1:Neurology	PHOSPHO1:Q8TCT1:OID20922:v1:Neurology	GCST90200455	alpha-ketoglutarate	2	-0.0386851	0.135258	0.77487	PPP	Q8TCT1	Chen et al.	alpha-ketoglutarate	HMDB0000208	ENSG00000173868	PHOSPHO1	FALSE
151875	MR-IVW LD	PHOSPHO1:Q8TCT1:OID20922:v1:Neurology	PHOSPHO1:Q8TCT1:OID20922:v1:Neurology	GCST90200680	5-acetylamino-6-formylamino-3-methyluracil	2	0.0632618	0.140614	0.652785	PPP	Q8TCT1	Chen et al.	5-acetylamino-6-formylamino-3-methyluracil	HMDB0011105	ENSG00000173868	PHOSPHO1	FALSE
151876	MR-IVW LD	PHOSPHO1:Q8TCT1:OID20922:v1:Neurology	PHOSPHO1:Q8TCT1:OID20922:v1:Neurology	GCST90200684	n-acetyl-aspartyl-glutamate (naag)	2	0.285327	0.139635	0.0410154	PPP	Q8TCT1	Chen et al.	n-acetyl-aspartyl-glutamate (naag)	HMDB0001067	ENSG00000173868	PHOSPHO1	FALSE
151877	MR-IVW LD	PHOSPHO1:Q8TCT1:OID20922:v1:Neurology	PHOSPHO1:Q8TCT1:OID20922:v1:Neurology	GCST90200687	bilirubin (e,z or z,e)*	2	-0.0323385	0.135033	0.810728	PPP	Q8TCT1	Chen et al.	bilirubin (e,z or z,e)*	HMDB0000488	ENSG00000173868	PHOSPHO1	FALSE
151878	MR-IVW LD	PHOSPHO1:Q8TCT1:OID20922:v1:Neurology	PHOSPHO1:Q8TCT1:OID20922:v1:Neurology	GCST90200691	n-delta-acetylornithine	2	0.203923	0.134877	0.130553	PPP	Q8TCT1	Chen et al.	n-delta-acetylornithine	HMDB0003357	ENSG00000173868	PHOSPHO1	FALSE
151879	MR-IVW LD	PHOSPHO1:Q8TCT1:OID20922:v1:Neurology	PHOSPHO1:Q8TCT1:OID20922:v1:Neurology	GCST90200704	bilirubin (z,z)	2	-0.125825	0.134846	0.350769	PPP	Q8TCT1	Chen et al.	bilirubin (z,z)	HMDB0000054	ENSG00000173868	PHOSPHO1	FALSE
151880	MR-IVW LD	PHOSPHO1:Q8TCT1:OID20922:v1:Neurology	PHOSPHO1:Q8TCT1:OID20922:v1:Neurology	GCST90200706	biliverdin	2	-0.00811504	0.134844	0.952012	PPP	Q8TCT1	Chen et al.	biliverdin	HMDB0001008	ENSG00000173868	PHOSPHO1	FALSE
151881	MR-IVW LD	PHOSPHO1:Q8TCT1:OID20922:v1:Neurology	PHOSPHO1:Q8TCT1:OID20922:v1:Neurology	GCST90200707	glycine	2	0.19363	0.134854	0.151045	PPP	Q8TCT1	Chen et al.	glycine	HMDB0000123	ENSG00000173868	PHOSPHO1	FALSE
151882	MR-IVW LD	PHOSPHO1:Q8TCT1:OID20922:v1:Neurology	PHOSPHO1:Q8TCT1:OID20922:v1:Neurology	M00053	glutamine	2	0.380929	0.165229	0.0211409	PPP	Q8TCT1	Shin et al.	glutamine	HMDB0000641	ENSG00000173868	PHOSPHO1	FALSE
151883	MR-IVW LD	PHOSPHO1:Q8TCT1:OID20922:v1:Neurology	PHOSPHO1:Q8TCT1:OID20922:v1:Neurology	M00054	tryptophan	2	-0.454339	0.165421	0.00602235	PPP	Q8TCT1	Shin et al.	tryptophan	HMDB0000929	ENSG00000173868	PHOSPHO1	FALSE
151884	MR-IVW LD	PHOSPHO1:Q8TCT1:OID20922:v1:Neurology	PHOSPHO1:Q8TCT1:OID20922:v1:Neurology	M00059	histidine	2	0.16558	0.165475	0.317003	PPP	Q8TCT1	Shin et al.	histidine	HMDB0000177	ENSG00000173868	PHOSPHO1	FALSE
151885	MR-IVW LD	PHOSPHO1:Q8TCT1:OID20922:v1:Neurology	PHOSPHO1:Q8TCT1:OID20922:v1:Neurology	M00063	cholesterol	2	-0.429128	0.165343	0.00944879	PPP	Q8TCT1	Shin et al.	cholesterol	HMDB0000067	ENSG00000173868	PHOSPHO1	FALSE
151886	MR-IVW LD	PHOSPHO1:Q8TCT1:OID20922:v1:Neurology	PHOSPHO1:Q8TCT1:OID20922:v1:Neurology	M00064	phenylalanine	2	-0.0884564	0.165495	0.592998	PPP	Q8TCT1	Shin et al.	phenylalanine	HMDB0000159	ENSG00000173868	PHOSPHO1	FALSE
151887	MR-IVW LD	PHOSPHO1:Q8TCT1:OID20922:v1:Neurology	PHOSPHO1:Q8TCT1:OID20922:v1:Neurology	M00555	adenosine	2	-0.0444213	0.1656	0.788511	PPP	Q8TCT1	Shin et al.	adenosine	HMDB0000050	ENSG00000173868	PHOSPHO1	FALSE
151888	MR-IVW LD	PHOSPHO1:Q8TCT1:OID20922:v1:Neurology	PHOSPHO1:Q8TCT1:OID20922:v1:Neurology	M00577	fructose	2	0.149082	0.16573	0.36836	PPP	Q8TCT1	Shin et al.	fructose	HMDB0000660	ENSG00000173868	PHOSPHO1	FALSE
151889	MR-IVW LD	PHOSPHO1:Q8TCT1:OID20922:v1:Neurology	PHOSPHO1:Q8TCT1:OID20922:v1:Neurology	M00599	pyruvate	2	-0.276223	0.166784	0.0976872	PPP	Q8TCT1	Shin et al.	pyruvate	HMDB0000243	ENSG00000173868	PHOSPHO1	FALSE
151890	MR-IVW LD	PHOSPHO1:Q8TCT1:OID20922:v1:Neurology	PHOSPHO1:Q8TCT1:OID20922:v1:Neurology	M00606	uridine	2	-0.125072	0.165495	0.449801	PPP	Q8TCT1	Shin et al.	uridine	HMDB0000296	ENSG00000173868	PHOSPHO1	FALSE
151891	MR-IVW LD	PHOSPHO1:Q8TCT1:OID20922:v1:Neurology	PHOSPHO1:Q8TCT1:OID20922:v1:Neurology	M01105	linoleate (18:2n6)	2	-0.22585	0.165715	0.17292	PPP	Q8TCT1	Shin et al.	linoleate (18:2n6)	HMDB0006270,HMDB0000673	ENSG00000173868	PHOSPHO1	FALSE
151892	MR-IVW LD	PHOSPHO1:Q8TCT1:OID20922:v1:Neurology	PHOSPHO1:Q8TCT1:OID20922:v1:Neurology	M01110	arachidonate (20:4n6)	2	-0.200052	0.165327	0.226265	PPP	Q8TCT1	Shin et al.	arachidonate (20:4n6)	HMDB0001043	ENSG00000173868	PHOSPHO1	FALSE
151893	MR-IVW LD	PHOSPHO1:Q8TCT1:OID20922:v1:Neurology	PHOSPHO1:Q8TCT1:OID20922:v1:Neurology	M01123	inosine	2	0.285087	0.276231	0.302043	PPP	Q8TCT1	Shin et al.	inosine	HMDB0000195	ENSG00000173868	PHOSPHO1	FALSE
151894	MR-IVW LD	PHOSPHO1:Q8TCT1:OID20922:v1:Neurology	PHOSPHO1:Q8TCT1:OID20922:v1:Neurology	M01284	threonine	2	0.473552	0.188131	0.0118311	PPP	Q8TCT1	Shin et al.	threonine	HMDB0000167	ENSG00000173868	PHOSPHO1	FALSE
151895	MR-IVW LD	PHOSPHO1:Q8TCT1:OID20922:v1:Neurology	PHOSPHO1:Q8TCT1:OID20922:v1:Neurology	M01299	tyrosine	2	-0.197405	0.165438	0.232781	PPP	Q8TCT1	Shin et al.	tyrosine	HMDB0000158	ENSG00000173868	PHOSPHO1	FALSE
151896	MR-IVW LD	PHOSPHO1:Q8TCT1:OID20922:v1:Neurology	PHOSPHO1:Q8TCT1:OID20922:v1:Neurology	M01302	methionine	2	-0.193915	0.165565	0.241505	PPP	Q8TCT1	Shin et al.	methionine	HMDB0000696	ENSG00000173868	PHOSPHO1	FALSE
151897	MR-IVW LD	PHOSPHO1:Q8TCT1:OID20922:v1:Neurology	PHOSPHO1:Q8TCT1:OID20922:v1:Neurology	M01336	palmitate (16:0)	2	-0.306432	0.165498	0.064087	PPP	Q8TCT1	Shin et al.	palmitate (16:0)	HMDB0000220	ENSG00000173868	PHOSPHO1	FALSE
151898	MR-IVW LD	PHOSPHO1:Q8TCT1:OID20922:v1:Neurology	PHOSPHO1:Q8TCT1:OID20922:v1:Neurology	M01358	stearate (18:0)	2	-0.299266	0.165454	0.0704886	PPP	Q8TCT1	Shin et al.	stearate (18:0)	HMDB0000827	ENSG00000173868	PHOSPHO1	FALSE
151899	MR-IVW LD	PHOSPHO1:Q8TCT1:OID20922:v1:Neurology	PHOSPHO1:Q8TCT1:OID20922:v1:Neurology	M01493	ornithine	2	0.0697213	0.16603	0.674535	PPP	Q8TCT1	Shin et al.	ornithine	HMDB0000214	ENSG00000173868	PHOSPHO1	FALSE
151900	MR-IVW LD	PHOSPHO1:Q8TCT1:OID20922:v1:Neurology	PHOSPHO1:Q8TCT1:OID20922:v1:Neurology	M01508	pantothenate	2	-0.308259	0.16767	0.0659912	PPP	Q8TCT1	Shin et al.	pantothenate	HMDB0000210	ENSG00000173868	PHOSPHO1	FALSE
151901	MR-IVW LD	PHOSPHO1:Q8TCT1:OID20922:v1:Neurology	PHOSPHO1:Q8TCT1:OID20922:v1:Neurology	M01564	citrate	2	0.0121023	0.165382	0.941665	PPP	Q8TCT1	Shin et al.	citrate	HMDB0000094	ENSG00000173868	PHOSPHO1	FALSE
151902	MR-IVW LD	PHOSPHO1:Q8TCT1:OID20922:v1:Neurology	PHOSPHO1:Q8TCT1:OID20922:v1:Neurology	M01638	arginine	2	0.309683	0.168366	0.0658649	PPP	Q8TCT1	Shin et al.	arginine	HMDB0000517	ENSG00000173868	PHOSPHO1	FALSE
151903	MR-IVW LD	PHOSPHO1:Q8TCT1:OID20922:v1:Neurology	PHOSPHO1:Q8TCT1:OID20922:v1:Neurology	M01640	ascorbate (vitamin c)	2	0.146122	0.312383	0.639952	PPP	Q8TCT1	Shin et al.	ascorbate (vitamin c)	HMDB0000044	ENSG00000173868	PHOSPHO1	FALSE
151904	MR-IVW LD	PHOSPHO1:Q8TCT1:OID20922:v1:Neurology	PHOSPHO1:Q8TCT1:OID20922:v1:Neurology	M01649	valine	2	-0.272326	0.165417	0.0997034	PPP	Q8TCT1	Shin et al.	valine	HMDB0000883	ENSG00000173868	PHOSPHO1	FALSE
151905	MR-IVW LD	PHOSPHO1:Q8TCT1:OID20922:v1:Neurology	PHOSPHO1:Q8TCT1:OID20922:v1:Neurology	M01670	urea	2	-0.43755	0.165536	0.0082119	PPP	Q8TCT1	Shin et al.	urea	HMDB0000294	ENSG00000173868	PHOSPHO1	FALSE
151906	MR-IVW LD	PHOSPHO1:Q8TCT1:OID20922:v1:Neurology	PHOSPHO1:Q8TCT1:OID20922:v1:Neurology	M01712	cortisol	2	-0.102227	0.165583	0.536988	PPP	Q8TCT1	Shin et al.	cortisol	HMDB0000063	ENSG00000173868	PHOSPHO1	FALSE
151907	MR-IVW LD	PHOSPHO1:Q8TCT1:OID20922:v1:Neurology	PHOSPHO1:Q8TCT1:OID20922:v1:Neurology	M01827	riboflavin (vitamin b2)	2	-0.829673	0.359336	0.0209488	PPP	Q8TCT1	Shin et al.	riboflavin (vitamin b2)	HMDB0000244	ENSG00000173868	PHOSPHO1	FALSE
151908	MR-IVW LD	PHOSPHO1:Q8TCT1:OID20922:v1:Neurology	PHOSPHO1:Q8TCT1:OID20922:v1:Neurology	M02132	citrulline	2	0.0424632	0.165812	0.797879	PPP	Q8TCT1	Shin et al.	citrulline	HMDB0000904	ENSG00000173868	PHOSPHO1	FALSE
151909	MR-IVW LD	PHOSPHO1:Q8TCT1:OID20922:v1:Neurology	PHOSPHO1:Q8TCT1:OID20922:v1:Neurology	M02137	biliverdin	2	0.0120477	0.179476	0.946481	PPP	Q8TCT1	Shin et al.	biliverdin	HMDB0001008	ENSG00000173868	PHOSPHO1	FALSE
151910	MR-IVW LD	PHOSPHO1:Q8TCT1:OID20922:v1:Neurology	PHOSPHO1:Q8TCT1:OID20922:v1:Neurology	M02342	serotonin (5ht)	2	-0.137703	0.186489	0.460276	PPP	Q8TCT1	Shin et al.	serotonin (5ht)	HMDB0000259	ENSG00000173868	PHOSPHO1	FALSE
151911	MR-IVW LD	PHOSPHO1:Q8TCT1:OID20922:v1:Neurology	PHOSPHO1:Q8TCT1:OID20922:v1:Neurology	M03147	xanthine	2	0.287448	0.175816	0.102061	PPP	Q8TCT1	Shin et al.	xanthine	HMDB0000292	ENSG00000173868	PHOSPHO1	FALSE
151912	MR-IVW LD	PHOSPHO1:Q8TCT1:OID20922:v1:Neurology	PHOSPHO1:Q8TCT1:OID20922:v1:Neurology	M11438	phosphate	2	-0.0690459	0.165644	0.6768	PPP	Q8TCT1	Shin et al.	phosphate	HMDB0001429	ENSG00000173868	PHOSPHO1	TRUE
151913	MR-IVW LD	PHOSPHO1:Q8TCT1:OID20922:v1:Neurology	PHOSPHO1:Q8TCT1:OID20922:v1:Neurology	M15122	glycerol	2	-0.360692	0.165487	0.029289	PPP	Q8TCT1	Shin et al.	glycerol	HMDB0000131	ENSG00000173868	PHOSPHO1	FALSE
151914	MR-IVW LD	PHOSPHO1:Q8TCT1:OID20922:v1:Neurology	PHOSPHO1:Q8TCT1:OID20922:v1:Neurology	M15488	acetylphosphate	2	-0.0444213	0.1656	0.788511	PPP	Q8TCT1	Shin et al.	acetylphosphate	HMDB0001494	ENSG00000173868	PHOSPHO1	FALSE
151915	MR-IVW LD	PHOSPHO1:Q8TCT1:OID20922:v1:Neurology	PHOSPHO1:Q8TCT1:OID20922:v1:Neurology	M15506	choline	2	-0.0924643	0.165989	0.577493	PPP	Q8TCT1	Shin et al.	choline	HMDB0000097	ENSG00000173868	PHOSPHO1	TRUE
151916	MR-IVW LD	PHOSPHO1:Q8TCT1:OID20922:v1:Neurology	PHOSPHO1:Q8TCT1:OID20922:v1:Neurology	M15630	n-acetylornithine	2	0.0577878	0.167884	0.730686	PPP	Q8TCT1	Shin et al.	n-acetylornithine	HMDB0003357	ENSG00000173868	PHOSPHO1	FALSE
151917	MR-IVW LD	PHOSPHO1:Q8TCT1:OID20922:v1:Neurology	PHOSPHO1:Q8TCT1:OID20922:v1:Neurology	M15677	3-methylhistidine	2	-0.0236593	0.191333	0.901588	PPP	Q8TCT1	Shin et al.	3-methylhistidine	HMDB0000479	ENSG00000173868	PHOSPHO1	FALSE
151918	MR-IVW LD	PHOSPHO1:Q8TCT1:OID20922:v1:Neurology	PHOSPHO1:Q8TCT1:OID20922:v1:Neurology	M15990	glycerophosphorylcholine (gpc)	2	-0.00681482	0.172333	0.968456	PPP	Q8TCT1	Shin et al.	glycerophosphorylcholine (gpc)	HMDB0000086	ENSG00000173868	PHOSPHO1	FALSE
151919	MR-IVW LD	PHOSPHO1:Q8TCT1:OID20922:v1:Neurology	PHOSPHO1:Q8TCT1:OID20922:v1:Neurology	M15996	aspartate	2	-0.161664	0.16631	0.331021	PPP	Q8TCT1	Shin et al.	aspartate	HMDB0000191	ENSG00000173868	PHOSPHO1	FALSE
151920	MR-IVW LD	PHOSPHO1:Q8TCT1:OID20922:v1:Neurology	PHOSPHO1:Q8TCT1:OID20922:v1:Neurology	M18254	paraxanthine	2	-0.196408	0.168752	0.244471	PPP	Q8TCT1	Shin et al.	paraxanthine	HMDB0001860	ENSG00000173868	PHOSPHO1	FALSE
151921	MR-IVW LD	PHOSPHO1:Q8TCT1:OID20922:v1:Neurology	PHOSPHO1:Q8TCT1:OID20922:v1:Neurology	M18467	eicosapentaenoate (epa; 20:5n3)	2	-0.053098	0.165349	0.748114	PPP	Q8TCT1	Shin et al.	eicosapentaenoate (epa; 20:5n3)	HMDB0001999	ENSG00000173868	PHOSPHO1	FALSE
151922	MR-IVW LD	PHOSPHO1:Q8TCT1:OID20922:v1:Neurology	PHOSPHO1:Q8TCT1:OID20922:v1:Neurology	M18474	estrone 3-sulfate	2	0.823864	0.468325	0.0785483	PPP	Q8TCT1	Shin et al.	estrone 3-sulfate	HMDB0001425	ENSG00000173868	PHOSPHO1	FALSE
151923	MR-IVW LD	PHOSPHO1:Q8TCT1:OID20922:v1:Neurology	PHOSPHO1:Q8TCT1:OID20922:v1:Neurology	M18494	taurochenodeoxycholate	2	0.0763457	0.193547	0.693245	PPP	Q8TCT1	Shin et al.	taurochenodeoxycholate	HMDB0000951	ENSG00000173868	PHOSPHO1	FALSE
151924	MR-IVW LD	PHOSPHO1:Q8TCT1:OID20922:v1:Neurology	PHOSPHO1:Q8TCT1:OID20922:v1:Neurology	M19323	docosahexaenoate (dha; 22:6n3)	2	-0.157693	0.165311	0.340128	PPP	Q8TCT1	Shin et al.	docosahexaenoate (dha; 22:6n3)	HMDB0002183	ENSG00000173868	PHOSPHO1	FALSE
151925	MR-IVW LD	PHOSPHO1:Q8TCT1:OID20922:v1:Neurology	PHOSPHO1:Q8TCT1:OID20922:v1:Neurology	M19934	myo-inositol	2	-0.0882109	0.165492	0.594019	PPP	Q8TCT1	Shin et al.	myo-inositol	HMDB0000211	ENSG00000173868	PHOSPHO1	FALSE
151926	MR-IVW LD	PHOSPHO1:Q8TCT1:OID20922:v1:Neurology	PHOSPHO1:Q8TCT1:OID20922:v1:Neurology	M20489	glucose	2	0.0449856	0.165808	0.786152	PPP	Q8TCT1	Shin et al.	glucose	HMDB0000122	ENSG00000173868	PHOSPHO1	FALSE
151927	MR-IVW LD	PHOSPHO1:Q8TCT1:OID20922:v1:Neurology	PHOSPHO1:Q8TCT1:OID20922:v1:Neurology	M21044	2-hydroxybutyrate (ahb)	2	-0.591422	0.165277	0.000345744	PPP	Q8TCT1	Shin et al.	2-hydroxybutyrate (ahb)	HMDB0000008	ENSG00000173868	PHOSPHO1	FALSE
151928	MR-IVW LD	PHOSPHO1:Q8TCT1:OID20922:v1:Neurology	PHOSPHO1:Q8TCT1:OID20922:v1:Neurology	M22189	palmitoylcarnitine (c16)	2	-0.0475534	0.166575	0.775278	PPP	Q8TCT1	Shin et al.	palmitoylcarnitine (c16)	HMDB0000222	ENSG00000173868	PHOSPHO1	FALSE
151929	MR-IVW LD	PHOSPHO1:Q8TCT1:OID20922:v1:Neurology	PHOSPHO1:Q8TCT1:OID20922:v1:Neurology	M22842	cholate	2	-0.182909	0.189634	0.334777	PPP	Q8TCT1	Shin et al.	cholate	HMDB0000619	ENSG00000173868	PHOSPHO1	FALSE
151930	MR-IVW LD	PHOSPHO1:Q8TCT1:OID20922:v1:Neurology	PHOSPHO1:Q8TCT1:OID20922:v1:Neurology	M27716	bilirubin (z,z)	2	-0.332641	0.177482	0.0608996	PPP	Q8TCT1	Shin et al.	bilirubin (z,z)	HMDB0000054	ENSG00000173868	PHOSPHO1	FALSE
151931	MR-IVW LD	PHOSPHO1:Q8TCT1:OID20922:v1:Neurology	PHOSPHO1:Q8TCT1:OID20922:v1:Neurology	M27718	creatine	2	-0.180567	0.165276	0.274606	PPP	Q8TCT1	Shin et al.	creatine	HMDB0000064	ENSG00000173868	PHOSPHO1	FALSE
151932	MR-IVW LD	PHOSPHO1:Q8TCT1:OID20922:v1:Neurology	PHOSPHO1:Q8TCT1:OID20922:v1:Neurology	M31453	cysteine	2	-0.227973	0.166584	0.171151	PPP	Q8TCT1	Shin et al.	cysteine	HMDB0000574	ENSG00000173868	PHOSPHO1	FALSE
151933	MR-IVW LD	PHOSPHO1:Q8TCT1:OID20922:v1:Neurology	PHOSPHO1:Q8TCT1:OID20922:v1:Neurology	M31454	cystine	2	0.145211	0.318667	0.648619	PPP	Q8TCT1	Shin et al.	cystine	HMDB0000192	ENSG00000173868	PHOSPHO1	FALSE
151934	MR-IVW LD	PHOSPHO1:Q8TCT1:OID20922:v1:Neurology	PHOSPHO1:Q8TCT1:OID20922:v1:Neurology	M32198	acetylcarnitine (c2)	2	-0.0938239	0.187281	0.616385	PPP	Q8TCT1	Shin et al.	acetylcarnitine (c2)	HMDB0000201	ENSG00000173868	PHOSPHO1	FALSE
151935	MR-IVW LD	PHOSPHO1:Q8TCT1:OID20922:v1:Neurology	PHOSPHO1:Q8TCT1:OID20922:v1:Neurology	M32315	serine	2	0.529165	0.165506	0.00138742	PPP	Q8TCT1	Shin et al.	serine	HMDB0000187	ENSG00000173868	PHOSPHO1	FALSE
151936	MR-IVW LD	PHOSPHO1:Q8TCT1:OID20922:v1:Neurology	PHOSPHO1:Q8TCT1:OID20922:v1:Neurology	M32319	trans-4-hydroxyproline	2	-0.128975	0.165471	0.435719	PPP	Q8TCT1	Shin et al.	trans-4-hydroxyproline	HMDB0000725	ENSG00000173868	PHOSPHO1	FALSE
151937	MR-IVW LD	PHOSPHO1:Q8TCT1:OID20922:v1:Neurology	PHOSPHO1:Q8TCT1:OID20922:v1:Neurology	M32322	glutamate	2	0.0535589	0.16545	0.746152	PPP	Q8TCT1	Shin et al.	glutamate	HMDB0000148	ENSG00000173868	PHOSPHO1	FALSE
151938	MR-IVW LD	PHOSPHO1:Q8TCT1:OID20922:v1:Neurology	PHOSPHO1:Q8TCT1:OID20922:v1:Neurology	M32338	glycine	2	0.280174	0.165458	0.0903933	PPP	Q8TCT1	Shin et al.	glycine	HMDB0000123	ENSG00000173868	PHOSPHO1	FALSE
151939	MR-IVW LD	PHOSPHO1:Q8TCT1:OID20922:v1:Neurology	PHOSPHO1:Q8TCT1:OID20922:v1:Neurology	M32339	alanine	2	-0.672117	0.165458	4.86232e-05	PPP	Q8TCT1	Shin et al.	alanine	HMDB0000161	ENSG00000173868	PHOSPHO1	FALSE
151940	MR-IVW LD	PHOSPHO1:Q8TCT1:OID20922:v1:Neurology	PHOSPHO1:Q8TCT1:OID20922:v1:Neurology	M32425	dehydroepiandrosterone sulfate (dhea-s)	2	0.0909751	0.165567	0.582679	PPP	Q8TCT1	Shin et al.	dehydroepiandrosterone sulfate (dhea-s)	HMDB0001032	ENSG00000173868	PHOSPHO1	FALSE
151941	MR-IVW LD	PHOSPHO1:Q8TCT1:OID20922:v1:Neurology	PHOSPHO1:Q8TCT1:OID20922:v1:Neurology	M32458	oleamide	2	0.20951	0.171139	0.220871	PPP	Q8TCT1	Shin et al.	oleamide	HMDB0002117	ENSG00000173868	PHOSPHO1	FALSE
151942	MR-IVW LD	PHOSPHO1:Q8TCT1:OID20922:v1:Neurology	PHOSPHO1:Q8TCT1:OID20922:v1:Neurology	M32593	heme	2	0.408932	0.18387	0.0261463	PPP	Q8TCT1	Shin et al.	heme	HMDB0003178	ENSG00000173868	PHOSPHO1	FALSE
151943	MR-IVW LD	PHOSPHO1:Q8TCT1:OID20922:v1:Neurology	PHOSPHO1:Q8TCT1:OID20922:v1:Neurology	M33453	alpha-ketoglutarate	2	0.237333	0.18767	0.206003	PPP	Q8TCT1	Shin et al.	alpha-ketoglutarate	HMDB0000208	ENSG00000173868	PHOSPHO1	FALSE
151944	MR-IVW LD	PHOSPHO1:Q8TCT1:OID20922:v1:Neurology	PHOSPHO1:Q8TCT1:OID20922:v1:Neurology	M34106	bilirubin (e,z or z,e)*	2	-0.100303	0.201496	0.618632	PPP	Q8TCT1	Shin et al.	bilirubin (e,z or z,e)*	HMDB0000488	ENSG00000173868	PHOSPHO1	FALSE
151945	MR-IVW LD	PHOSPHO1:Q8TCT1:OID20922:v1:Neurology	PHOSPHO1:Q8TCT1:OID20922:v1:Neurology	M34283	asparagine	2	0.396454	0.165884	0.0168506	PPP	Q8TCT1	Shin et al.	asparagine	HMDB0000168	ENSG00000173868	PHOSPHO1	FALSE
151946	MR-IVW LD	PHOSPHO1:Q8TCT1:OID20922:v1:Neurology	PHOSPHO1:Q8TCT1:OID20922:v1:Neurology	bioa_001	alanine	2	-0.296396	0.0487413	1.19437e-09	PPP	Q8TCT1	Lotta et al.	alanine	HMDB0000161	ENSG00000173868	PHOSPHO1	FALSE
151947	MR-IVW LD	PHOSPHO1:Q8TCT1:OID20922:v1:Neurology	PHOSPHO1:Q8TCT1:OID20922:v1:Neurology	bioa_002	arginine	2	0.148715	0.0809645	0.0662401	PPP	Q8TCT1	Lotta et al.	arginine	HMDB0000517	ENSG00000173868	PHOSPHO1	FALSE
151948	MR-IVW LD	PHOSPHO1:Q8TCT1:OID20922:v1:Neurology	PHOSPHO1:Q8TCT1:OID20922:v1:Neurology	bioa_003	asparagine	2	0.291844	0.0806916	0.00029829	PPP	Q8TCT1	Lotta et al.	asparagine	HMDB0000168	ENSG00000173868	PHOSPHO1	FALSE
151949	MR-IVW LD	PHOSPHO1:Q8TCT1:OID20922:v1:Neurology	PHOSPHO1:Q8TCT1:OID20922:v1:Neurology	bioa_004	aspartate	2	-0.0664682	0.0809002	0.4113	PPP	Q8TCT1	Lotta et al.	aspartate	HMDB0000191	ENSG00000173868	PHOSPHO1	FALSE
151950	MR-IVW LD	PHOSPHO1:Q8TCT1:OID20922:v1:Neurology	PHOSPHO1:Q8TCT1:OID20922:v1:Neurology	bioa_005	citrulline	2	0.225524	0.0806779	0.00518414	PPP	Q8TCT1	Lotta et al.	citrulline	HMDB0000904	ENSG00000173868	PHOSPHO1	FALSE
151951	MR-IVW LD	PHOSPHO1:Q8TCT1:OID20922:v1:Neurology	PHOSPHO1:Q8TCT1:OID20922:v1:Neurology	bioa_006	glutamine	2	0.41211	0.0489133	3.59774e-17	PPP	Q8TCT1	Lotta et al.	glutamine	HMDB0000641	ENSG00000173868	PHOSPHO1	FALSE
151952	MR-IVW LD	PHOSPHO1:Q8TCT1:OID20922:v1:Neurology	PHOSPHO1:Q8TCT1:OID20922:v1:Neurology	bioa_007	glutamate	2	-0.155536	0.0806324	0.0537373	PPP	Q8TCT1	Lotta et al.	glutamate	HMDB0000148	ENSG00000173868	PHOSPHO1	FALSE
151953	MR-IVW LD	PHOSPHO1:Q8TCT1:OID20922:v1:Neurology	PHOSPHO1:Q8TCT1:OID20922:v1:Neurology	bioa_008	glycine	2	0.0747095	0.0507102	0.14068	PPP	Q8TCT1	Lotta et al.	glycine	HMDB0000123	ENSG00000173868	PHOSPHO1	FALSE
151954	MR-IVW LD	PHOSPHO1:Q8TCT1:OID20922:v1:Neurology	PHOSPHO1:Q8TCT1:OID20922:v1:Neurology	bioa_009	histidine	2	0.260017	0.0499212	1.90329e-07	PPP	Q8TCT1	Lotta et al.	histidine	HMDB0000177	ENSG00000173868	PHOSPHO1	FALSE
151955	MR-IVW LD	PHOSPHO1:Q8TCT1:OID20922:v1:Neurology	PHOSPHO1:Q8TCT1:OID20922:v1:Neurology	bioa_013	methionine	2	0.0865565	0.0806436	0.283126	PPP	Q8TCT1	Lotta et al.	methionine	HMDB0000696	ENSG00000173868	PHOSPHO1	FALSE
151956	MR-IVW LD	PHOSPHO1:Q8TCT1:OID20922:v1:Neurology	PHOSPHO1:Q8TCT1:OID20922:v1:Neurology	bioa_014	ornithine	2	0.217294	0.0807059	0.00709354	PPP	Q8TCT1	Lotta et al.	ornithine	HMDB0000214	ENSG00000173868	PHOSPHO1	FALSE
151957	MR-IVW LD	PHOSPHO1:Q8TCT1:OID20922:v1:Neurology	PHOSPHO1:Q8TCT1:OID20922:v1:Neurology	bioa_015	phenylethylamine	2	0.0896371	0.132423	0.498471	PPP	Q8TCT1	Lotta et al.	phenylethylamine	HMDB0012275	ENSG00000173868	PHOSPHO1	FALSE
151958	MR-IVW LD	PHOSPHO1:Q8TCT1:OID20922:v1:Neurology	PHOSPHO1:Q8TCT1:OID20922:v1:Neurology	bioa_016	phenylalanine	2	0.129922	0.0493738	0.00850377	PPP	Q8TCT1	Lotta et al.	phenylalanine	HMDB0000159	ENSG00000173868	PHOSPHO1	FALSE
151959	MR-IVW LD	PHOSPHO1:Q8TCT1:OID20922:v1:Neurology	PHOSPHO1:Q8TCT1:OID20922:v1:Neurology	bioa_018	serine	2	0.397791	0.0806365	8.09195e-07	PPP	Q8TCT1	Lotta et al.	serine	HMDB0000187	ENSG00000173868	PHOSPHO1	FALSE
151960	MR-IVW LD	PHOSPHO1:Q8TCT1:OID20922:v1:Neurology	PHOSPHO1:Q8TCT1:OID20922:v1:Neurology	bioa_019	threonine	2	0.563226	0.0828872	1.08246e-11	PPP	Q8TCT1	Lotta et al.	threonine	HMDB0000167	ENSG00000173868	PHOSPHO1	FALSE
151961	MR-IVW LD	PHOSPHO1:Q8TCT1:OID20922:v1:Neurology	PHOSPHO1:Q8TCT1:OID20922:v1:Neurology	bioa_020	tryptophan	2	-0.341273	0.0806293	2.30989e-05	PPP	Q8TCT1	Lotta et al.	tryptophan	HMDB0000929	ENSG00000173868	PHOSPHO1	FALSE
151962	MR-IVW LD	PHOSPHO1:Q8TCT1:OID20922:v1:Neurology	PHOSPHO1:Q8TCT1:OID20922:v1:Neurology	bioa_021	tyrosine	2	0.183746	0.0491037	0.000182563	PPP	Q8TCT1	Lotta et al.	tyrosine	HMDB0000158	ENSG00000173868	PHOSPHO1	FALSE
151963	MR-IVW LD	PHOSPHO1:Q8TCT1:OID20922:v1:Neurology	PHOSPHO1:Q8TCT1:OID20922:v1:Neurology	bioa_022	valine	2	-0.00825054	0.0489748	0.866217	PPP	Q8TCT1	Lotta et al.	valine	HMDB0000883	ENSG00000173868	PHOSPHO1	FALSE
151964	MR-IVW LD	PHOSPHO1:Q8TCT1:OID20922:v1:Neurology	PHOSPHO1:Q8TCT1:OID20922:v1:Neurology	bioa_023	n-acetylornithine	2	0.0275323	0.0810108	0.733962	PPP	Q8TCT1	Lotta et al.	n-acetylornithine	HMDB0003357	ENSG00000173868	PHOSPHO1	FALSE
151965	MR-IVW LD	PHOSPHO1:Q8TCT1:OID20922:v1:Neurology	PHOSPHO1:Q8TCT1:OID20922:v1:Neurology	bioa_030	trans-hydroxyproline	2	0.11838	0.0807431	0.142614	PPP	Q8TCT1	Lotta et al.	trans-hydroxyproline	HMDB0000725	ENSG00000173868	PHOSPHO1	FALSE
151966	MR-IVW LD	PHOSPHO1:Q8TCT1:OID20922:v1:Neurology	PHOSPHO1:Q8TCT1:OID20922:v1:Neurology	bioa_031	sarcosine	2	0.12727	0.0809815	0.116045	PPP	Q8TCT1	Lotta et al.	sarcosine	HMDB0000271	ENSG00000173868	PHOSPHO1	FALSE
151967	MR-IVW LD	PHOSPHO1:Q8TCT1:OID20922:v1:Neurology	PHOSPHO1:Q8TCT1:OID20922:v1:Neurology	bioa_032	serotonin	2	0.0292689	0.10324	0.776791	PPP	Q8TCT1	Lotta et al.	serotonin	HMDB0000259	ENSG00000173868	PHOSPHO1	FALSE
151968	MR-IVW LD	PHOSPHO1:Q8TCT1:OID20922:v1:Neurology	PHOSPHO1:Q8TCT1:OID20922:v1:Neurology	bioa_033	spermidine	2	0.124547	0.0948541	0.18917	PPP	Q8TCT1	Lotta et al.	spermidine	HMDB0001257	ENSG00000173868	PHOSPHO1	FALSE
151969	MR-IVW LD	PHOSPHO1:Q8TCT1:OID20922:v1:Neurology	PHOSPHO1:Q8TCT1:OID20922:v1:Neurology	bior_002	acetylcarnitine (c2)	2	-0.215975	0.0805925	0.00736586	PPP	Q8TCT1	Lotta et al.	acetylcarnitine (c2)	HMDB0000201	ENSG00000173868	PHOSPHO1	FALSE
151970	MR-IVW LD	PHOSPHO1:Q8TCT1:OID20922:v1:Neurology	PHOSPHO1:Q8TCT1:OID20922:v1:Neurology	bior_031	hexadecanoylcarnitine	2	-0.145296	0.0807098	0.0718242	PPP	Q8TCT1	Lotta et al.	hexadecanoylcarnitine	HMDB0000222	ENSG00000173868	PHOSPHO1	FALSE
151971	MR-IVW LD	PHOSPHO1:Q8TCT1:OID20922:v1:Neurology	PHOSPHO1:Q8TCT1:OID20922:v1:Neurology	met-d-Acetate	acetate	2	0.0753824	0.0361386	0.0369857	PPP	Q8TCT1	Borges et al.	acetate	HMDB0000042	ENSG00000173868	PHOSPHO1	FALSE
151972	MR-IVW LD	PHOSPHO1:Q8TCT1:OID20922:v1:Neurology	PHOSPHO1:Q8TCT1:OID20922:v1:Neurology	met-d-Acetoacetate	acetoacetate	2	-0.113	0.0361348	0.00176494	PPP	Q8TCT1	Borges et al.	acetoacetate	HMDB0000060	ENSG00000173868	PHOSPHO1	FALSE
151973	MR-IVW LD	PHOSPHO1:Q8TCT1:OID20922:v1:Neurology	PHOSPHO1:Q8TCT1:OID20922:v1:Neurology	met-d-Ala	alanine	2	-0.161708	0.036131	7.61955e-06	PPP	Q8TCT1	Borges et al.	alanine	HMDB0000161	ENSG00000173868	PHOSPHO1	FALSE
151974	MR-IVW LD	PHOSPHO1:Q8TCT1:OID20922:v1:Neurology	PHOSPHO1:Q8TCT1:OID20922:v1:Neurology	met-d-Citrate	citrate	2	0.0141883	0.0361371	0.694597	PPP	Q8TCT1	Borges et al.	citrate	HMDB0000094	ENSG00000173868	PHOSPHO1	FALSE
151975	MR-IVW LD	PHOSPHO1:Q8TCT1:OID20922:v1:Neurology	PHOSPHO1:Q8TCT1:OID20922:v1:Neurology	met-d-Gln	glutamine	2	0.292274	0.0361774	6.53474e-16	PPP	Q8TCT1	Borges et al.	glutamine	HMDB0000641	ENSG00000173868	PHOSPHO1	FALSE
151976	MR-IVW LD	PHOSPHO1:Q8TCT1:OID20922:v1:Neurology	PHOSPHO1:Q8TCT1:OID20922:v1:Neurology	met-d-Glucose	glucose	2	0.00658578	0.0361672	0.85551	PPP	Q8TCT1	Borges et al.	glucose	HMDB0000122	ENSG00000173868	PHOSPHO1	FALSE
151977	MR-IVW LD	PHOSPHO1:Q8TCT1:OID20922:v1:Neurology	PHOSPHO1:Q8TCT1:OID20922:v1:Neurology	met-d-Gly	glycine	2	0.0489715	0.0361512	0.175535	PPP	Q8TCT1	Borges et al.	glycine	HMDB0000123	ENSG00000173868	PHOSPHO1	FALSE
151978	MR-IVW LD	PHOSPHO1:Q8TCT1:OID20922:v1:Neurology	PHOSPHO1:Q8TCT1:OID20922:v1:Neurology	met-d-His	histidine	2	0.14972	0.036162	3.46909e-05	PPP	Q8TCT1	Borges et al.	histidine	HMDB0000177	ENSG00000173868	PHOSPHO1	FALSE
151979	MR-IVW LD	PHOSPHO1:Q8TCT1:OID20922:v1:Neurology	PHOSPHO1:Q8TCT1:OID20922:v1:Neurology	met-d-LA	linoleate (18:2n6)	2	-0.19866	0.0361431	3.87462e-08	PPP	Q8TCT1	Borges et al.	linoleate (18:2n6)	HMDB0006270,HMDB0000673	ENSG00000173868	PHOSPHO1	FALSE
151980	MR-IVW LD	PHOSPHO1:Q8TCT1:OID20922:v1:Neurology	PHOSPHO1:Q8TCT1:OID20922:v1:Neurology	met-d-Phe	phenylalanine	2	0.0514482	0.0361428	0.154599	PPP	Q8TCT1	Borges et al.	phenylalanine	HMDB0000159	ENSG00000173868	PHOSPHO1	FALSE
151981	MR-IVW LD	PHOSPHO1:Q8TCT1:OID20922:v1:Neurology	PHOSPHO1:Q8TCT1:OID20922:v1:Neurology	met-d-Pyruvate	pyruvate	2	-0.081487	0.0361847	0.0243237	PPP	Q8TCT1	Borges et al.	pyruvate	HMDB0000243	ENSG00000173868	PHOSPHO1	FALSE
151982	MR-IVW LD	PHOSPHO1:Q8TCT1:OID20922:v1:Neurology	PHOSPHO1:Q8TCT1:OID20922:v1:Neurology	met-d-Tyr	tyrosine	2	0.110935	0.03616	0.00215582	PPP	Q8TCT1	Borges et al.	tyrosine	HMDB0000158	ENSG00000173868	PHOSPHO1	FALSE
151983	MR-IVW LD	PHOSPHO1:Q8TCT1:OID20922:v1:Neurology	PHOSPHO1:Q8TCT1:OID20922:v1:Neurology	met-d-Val	valine	2	-0.14489	0.0361354	6.08131e-05	PPP	Q8TCT1	Borges et al.	valine	HMDB0000883	ENSG00000173868	PHOSPHO1	FALSE
151984	MR-IVW LD	PHYKPL:Q8IUZ5:OID30634:v1:Inflammation_II	PHYKPL:Q8IUZ5:OID30634:v1:Inflammation_II	GCST90199627	n-alpha-acetylornithine	3	0.0470709	0.0675651	0.486007	PPP	Q8IUZ5	Chen et al.	n-alpha-acetylornithine	HMDB0003357	ENSG00000175309	PHYKPL	FALSE
151985	MR-IVW LD	PHYKPL:Q8IUZ5:OID30634:v1:Inflammation_II	PHYKPL:Q8IUZ5:OID30634:v1:Inflammation_II	GCST90199628	3-methylhistidine	3	0.00762677	0.0555698	0.890836	PPP	Q8IUZ5	Chen et al.	3-methylhistidine	HMDB0000479	ENSG00000175309	PHYKPL	FALSE
151986	MR-IVW LD	PHYKPL:Q8IUZ5:OID30634:v1:Inflammation_II	PHYKPL:Q8IUZ5:OID30634:v1:Inflammation_II	GCST90199629	glycerophosphorylcholine (gpc)	3	0.0854638	0.0558276	0.125806	PPP	Q8IUZ5	Chen et al.	glycerophosphorylcholine (gpc)	HMDB0000086	ENSG00000175309	PHYKPL	FALSE
151987	MR-IVW LD	PHYKPL:Q8IUZ5:OID30634:v1:Inflammation_II	PHYKPL:Q8IUZ5:OID30634:v1:Inflammation_II	GCST90199637	n-acetylglutamate	3	-0.0665825	0.057273	0.245013	PPP	Q8IUZ5	Chen et al.	n-acetylglutamate	HMDB0001138	ENSG00000175309	PHYKPL	FALSE
151988	MR-IVW LD	PHYKPL:Q8IUZ5:OID30634:v1:Inflammation_II	PHYKPL:Q8IUZ5:OID30634:v1:Inflammation_II	GCST90199651	docosahexaenoate (dha; 22:6n3)	3	0.0764544	0.0556038	0.169136	PPP	Q8IUZ5	Chen et al.	docosahexaenoate (dha; 22:6n3)	HMDB0002183	ENSG00000175309	PHYKPL	FALSE
151989	MR-IVW LD	PHYKPL:Q8IUZ5:OID30634:v1:Inflammation_II	PHYKPL:Q8IUZ5:OID30634:v1:Inflammation_II	GCST90199652	1-stearoyl-2-oleoyl-gps (18:0/18:1)	3	0.00366116	0.0563686	0.948214	PPP	Q8IUZ5	Chen et al.	1-stearoyl-2-oleoyl-gps (18:0/18:1)	HMDB0010163	ENSG00000175309	PHYKPL	FALSE
151990	MR-IVW LD	PHYKPL:Q8IUZ5:OID30634:v1:Inflammation_II	PHYKPL:Q8IUZ5:OID30634:v1:Inflammation_II	GCST90199654	paraxanthine	3	-0.00677186	0.0571386	0.905658	PPP	Q8IUZ5	Chen et al.	paraxanthine	HMDB0001860	ENSG00000175309	PHYKPL	FALSE
151991	MR-IVW LD	PHYKPL:Q8IUZ5:OID30634:v1:Inflammation_II	PHYKPL:Q8IUZ5:OID30634:v1:Inflammation_II	GCST90199665	n-acetylaspartate (naa)	3	0.0467521	0.0560495	0.404212	PPP	Q8IUZ5	Chen et al.	n-acetylaspartate (naa)	HMDB0000812	ENSG00000175309	PHYKPL	FALSE
151992	MR-IVW LD	PHYKPL:Q8IUZ5:OID30634:v1:Inflammation_II	PHYKPL:Q8IUZ5:OID30634:v1:Inflammation_II	GCST90199666	palmitoylcarnitine (c16)	3	0.09199	0.0556808	0.0985152	PPP	Q8IUZ5	Chen et al.	palmitoylcarnitine (c16)	HMDB0000222	ENSG00000175309	PHYKPL	FALSE
151993	MR-IVW LD	PHYKPL:Q8IUZ5:OID30634:v1:Inflammation_II	PHYKPL:Q8IUZ5:OID30634:v1:Inflammation_II	GCST90199669	acetylcarnitine (c2)	3	0.00472628	0.0556606	0.932331	PPP	Q8IUZ5	Chen et al.	acetylcarnitine (c2)	HMDB0000201	ENSG00000175309	PHYKPL	FALSE
151994	MR-IVW LD	PHYKPL:Q8IUZ5:OID30634:v1:Inflammation_II	PHYKPL:Q8IUZ5:OID30634:v1:Inflammation_II	GCST90199673	dehydroepiandrosterone sulfate (dhea-s)	3	0.0155489	0.0557745	0.780413	PPP	Q8IUZ5	Chen et al.	dehydroepiandrosterone sulfate (dhea-s)	HMDB0001032	ENSG00000175309	PHYKPL	FALSE
151995	MR-IVW LD	PHYKPL:Q8IUZ5:OID30634:v1:Inflammation_II	PHYKPL:Q8IUZ5:OID30634:v1:Inflammation_II	GCST90199691	1-methylhistidine	3	0.0558563	0.0557748	0.316604	PPP	Q8IUZ5	Chen et al.	1-methylhistidine	HMDB0000001	ENSG00000175309	PHYKPL	FALSE
151996	MR-IVW LD	PHYKPL:Q8IUZ5:OID30634:v1:Inflammation_II	PHYKPL:Q8IUZ5:OID30634:v1:Inflammation_II	GCST90199845	sphinganine-1-phosphate	3	0.0299401	0.0561255	0.593722	PPP	Q8IUZ5	Chen et al.	sphinganine-1-phosphate	HMDB0001383	ENSG00000175309	PHYKPL	FALSE
151997	MR-IVW LD	PHYKPL:Q8IUZ5:OID30634:v1:Inflammation_II	PHYKPL:Q8IUZ5:OID30634:v1:Inflammation_II	GCST90199896	sulfate*	3	-0.0549656	0.0557675	0.324319	PPP	Q8IUZ5	Chen et al.	sulfate*	HMDB01448	ENSG00000175309	PHYKPL	FALSE
151998	MR-IVW LD	PHYKPL:Q8IUZ5:OID30634:v1:Inflammation_II	PHYKPL:Q8IUZ5:OID30634:v1:Inflammation_II	GCST90199972	sphingomyelin (d18:1/24:1, d18:2/24:0)*	3	0.103981	0.055643	0.0616615	PPP	Q8IUZ5	Chen et al.	sphingomyelin (d18:1/24:1, d18:2/24:0)*	HMDB0012107	ENSG00000175309	PHYKPL	FALSE
151999	MR-IVW LD	PHYKPL:Q8IUZ5:OID30634:v1:Inflammation_II	PHYKPL:Q8IUZ5:OID30634:v1:Inflammation_II	GCST90200001	sphingomyelin (d18:1/20:0, d16:1/22:0)*	3	-0.0262057	0.0556769	0.637873	PPP	Q8IUZ5	Chen et al.	sphingomyelin (d18:1/20:0, d16:1/22:0)*	HMDB0012102	ENSG00000175309	PHYKPL	FALSE
152000	MR-IVW LD	PHYKPL:Q8IUZ5:OID30634:v1:Inflammation_II	PHYKPL:Q8IUZ5:OID30634:v1:Inflammation_II	GCST90200049	myristoyl dihydrosphingomyelin (d18:0/14:0)*	3	0.0885841	0.055687	0.111666	PPP	Q8IUZ5	Chen et al.	myristoyl dihydrosphingomyelin (d18:0/14:0)*	HMDB0012085	ENSG00000175309	PHYKPL	FALSE
152001	MR-IVW LD	PHYKPL:Q8IUZ5:OID30634:v1:Inflammation_II	PHYKPL:Q8IUZ5:OID30634:v1:Inflammation_II	GCST90200056	sphingomyelin (d18:0/18:0, d19:0/17:0)*	3	0.15592	0.0556191	0.00505744	PPP	Q8IUZ5	Chen et al.	sphingomyelin (d18:0/18:0, d19:0/17:0)*	HMDB0012087	ENSG00000175309	PHYKPL	FALSE
152002	MR-IVW LD	PHYKPL:Q8IUZ5:OID30634:v1:Inflammation_II	PHYKPL:Q8IUZ5:OID30634:v1:Inflammation_II	GCST90200279	pantothenate	3	0.0516117	0.0558891	0.355765	PPP	Q8IUZ5	Chen et al.	pantothenate	HMDB0000210	ENSG00000175309	PHYKPL	FALSE
152003	MR-IVW LD	PHYKPL:Q8IUZ5:OID30634:v1:Inflammation_II	PHYKPL:Q8IUZ5:OID30634:v1:Inflammation_II	GCST90200281	phosphoethanolamine	3	-0.0936332	0.0556872	0.0926827	PPP	Q8IUZ5	Chen et al.	phosphoethanolamine	HMDB0000224	ENSG00000175309	PHYKPL	FALSE
152004	MR-IVW LD	PHYKPL:Q8IUZ5:OID30634:v1:Inflammation_II	PHYKPL:Q8IUZ5:OID30634:v1:Inflammation_II	GCST90200283	3-ureidopropionate	3	0.0271947	0.0582486	0.640591	PPP	Q8IUZ5	Chen et al.	3-ureidopropionate	HMDB0000026	ENSG00000175309	PHYKPL	FALSE
152005	MR-IVW LD	PHYKPL:Q8IUZ5:OID30634:v1:Inflammation_II	PHYKPL:Q8IUZ5:OID30634:v1:Inflammation_II	GCST90200291	sarcosine	3	0.032045	0.0557936	0.565732	PPP	Q8IUZ5	Chen et al.	sarcosine	HMDB0000271	ENSG00000175309	PHYKPL	FALSE
152006	MR-IVW LD	PHYKPL:Q8IUZ5:OID30634:v1:Inflammation_II	PHYKPL:Q8IUZ5:OID30634:v1:Inflammation_II	GCST90200292	trans-4-hydroxyproline	3	0.0295927	0.0556941	0.595181	PPP	Q8IUZ5	Chen et al.	trans-4-hydroxyproline	HMDB0000725	ENSG00000175309	PHYKPL	FALSE
152007	MR-IVW LD	PHYKPL:Q8IUZ5:OID30634:v1:Inflammation_II	PHYKPL:Q8IUZ5:OID30634:v1:Inflammation_II	GCST90200293	thyroxine	3	0.00900156	0.0556621	0.871528	PPP	Q8IUZ5	Chen et al.	thyroxine	HMDB0000248	ENSG00000175309	PHYKPL	FALSE
152008	MR-IVW LD	PHYKPL:Q8IUZ5:OID30634:v1:Inflammation_II	PHYKPL:Q8IUZ5:OID30634:v1:Inflammation_II	GCST90200296	methyl indole-3-acetate	3	-0.0767025	0.0603291	0.203586	PPP	Q8IUZ5	Chen et al.	methyl indole-3-acetate	HMDB0029738	ENSG00000175309	PHYKPL	FALSE
152009	MR-IVW LD	PHYKPL:Q8IUZ5:OID30634:v1:Inflammation_II	PHYKPL:Q8IUZ5:OID30634:v1:Inflammation_II	GCST90200304	citrate	3	0.0029735	0.0556672	0.957401	PPP	Q8IUZ5	Chen et al.	citrate	HMDB0000094	ENSG00000175309	PHYKPL	FALSE
152010	MR-IVW LD	PHYKPL:Q8IUZ5:OID30634:v1:Inflammation_II	PHYKPL:Q8IUZ5:OID30634:v1:Inflammation_II	GCST90200306	butyrate/isobutyrate (4:0)	3	0.0326846	0.0565445	0.563242	PPP	Q8IUZ5	Chen et al.	butyrate/isobutyrate (4:0)	HMDB0000039	ENSG00000175309	PHYKPL	FALSE
152011	MR-IVW LD	PHYKPL:Q8IUZ5:OID30634:v1:Inflammation_II	PHYKPL:Q8IUZ5:OID30634:v1:Inflammation_II	GCST90200314	n-acetylneuraminate	3	-0.0591898	0.0558713	0.28942	PPP	Q8IUZ5	Chen et al.	n-acetylneuraminate	HMDB0000230	ENSG00000175309	PHYKPL	FALSE
152012	MR-IVW LD	PHYKPL:Q8IUZ5:OID30634:v1:Inflammation_II	PHYKPL:Q8IUZ5:OID30634:v1:Inflammation_II	GCST90200318	acetoacetate	3	-0.0208922	0.0609806	0.731896	PPP	Q8IUZ5	Chen et al.	acetoacetate	HMDB0000060	ENSG00000175309	PHYKPL	FALSE
152013	MR-IVW LD	PHYKPL:Q8IUZ5:OID30634:v1:Inflammation_II	PHYKPL:Q8IUZ5:OID30634:v1:Inflammation_II	GCST90200319	cys-gly, oxidized	3	-0.0135495	0.0556783	0.807731	PPP	Q8IUZ5	Chen et al.	cys-gly, oxidized	HMDB0000078	ENSG00000175309	PHYKPL	FALSE
152014	MR-IVW LD	PHYKPL:Q8IUZ5:OID30634:v1:Inflammation_II	PHYKPL:Q8IUZ5:OID30634:v1:Inflammation_II	GCST90200321	cholate	3	-0.0261719	0.0569504	0.645835	PPP	Q8IUZ5	Chen et al.	cholate	HMDB0000619	ENSG00000175309	PHYKPL	FALSE
152015	MR-IVW LD	PHYKPL:Q8IUZ5:OID30634:v1:Inflammation_II	PHYKPL:Q8IUZ5:OID30634:v1:Inflammation_II	GCST90200323	creatine	3	0.0404146	0.0555829	0.467161	PPP	Q8IUZ5	Chen et al.	creatine	HMDB0000064	ENSG00000175309	PHYKPL	FALSE
152016	MR-IVW LD	PHYKPL:Q8IUZ5:OID30634:v1:Inflammation_II	PHYKPL:Q8IUZ5:OID30634:v1:Inflammation_II	GCST90200325	glycerol	3	0.0630461	0.0555824	0.256676	PPP	Q8IUZ5	Chen et al.	glycerol	HMDB0000131	ENSG00000175309	PHYKPL	FALSE
152017	MR-IVW LD	PHYKPL:Q8IUZ5:OID30634:v1:Inflammation_II	PHYKPL:Q8IUZ5:OID30634:v1:Inflammation_II	GCST90200327	choline	3	0.0321264	0.0556566	0.563788	PPP	Q8IUZ5	Chen et al.	choline	HMDB0000097	ENSG00000175309	PHYKPL	FALSE
152018	MR-IVW LD	PHYKPL:Q8IUZ5:OID30634:v1:Inflammation_II	PHYKPL:Q8IUZ5:OID30634:v1:Inflammation_II	GCST90200335	stearoyl sphingomyelin (d18:1/18:0)	3	0.0229943	0.055675	0.6796	PPP	Q8IUZ5	Chen et al.	stearoyl sphingomyelin (d18:1/18:0)	HMDB0001348	ENSG00000175309	PHYKPL	FALSE
152019	MR-IVW LD	PHYKPL:Q8IUZ5:OID30634:v1:Inflammation_II	PHYKPL:Q8IUZ5:OID30634:v1:Inflammation_II	GCST90200336	n-palmitoyl-sphingosine (d18:1/16:0)	3	0.100173	0.0556454	0.0718275	PPP	Q8IUZ5	Chen et al.	n-palmitoyl-sphingosine (d18:1/16:0)	HMDB0004949	ENSG00000175309	PHYKPL	FALSE
152020	MR-IVW LD	PHYKPL:Q8IUZ5:OID30634:v1:Inflammation_II	PHYKPL:Q8IUZ5:OID30634:v1:Inflammation_II	GCST90200337	taurochenodeoxycholate	3	-0.0330959	0.0563959	0.557305	PPP	Q8IUZ5	Chen et al.	taurochenodeoxycholate	HMDB0000951	ENSG00000175309	PHYKPL	FALSE
152021	MR-IVW LD	PHYKPL:Q8IUZ5:OID30634:v1:Inflammation_II	PHYKPL:Q8IUZ5:OID30634:v1:Inflammation_II	GCST90200341	n-stearoyl-sphingosine (d18:1/18:0)*	3	0.00789443	0.0556867	0.887266	PPP	Q8IUZ5	Chen et al.	n-stearoyl-sphingosine (d18:1/18:0)*	HMDB0004950	ENSG00000175309	PHYKPL	FALSE
152022	MR-IVW LD	PHYKPL:Q8IUZ5:OID30634:v1:Inflammation_II	PHYKPL:Q8IUZ5:OID30634:v1:Inflammation_II	GCST90200345	s-adenosylhomocysteine (sah)	3	0.0374513	0.0645546	0.561814	PPP	Q8IUZ5	Chen et al.	s-adenosylhomocysteine (sah)	HMDB00939	ENSG00000175309	PHYKPL	FALSE
152023	MR-IVW LD	PHYKPL:Q8IUZ5:OID30634:v1:Inflammation_II	PHYKPL:Q8IUZ5:OID30634:v1:Inflammation_II	GCST90200348	quinolinate	3	-0.127657	0.0558604	0.0222962	PPP	Q8IUZ5	Chen et al.	quinolinate	HMDB0000232	ENSG00000175309	PHYKPL	FALSE
152024	MR-IVW LD	PHYKPL:Q8IUZ5:OID30634:v1:Inflammation_II	PHYKPL:Q8IUZ5:OID30634:v1:Inflammation_II	GCST90200349	eicosapentaenoate (epa; 20:5n3)	3	0.0934458	0.0556774	0.0932798	PPP	Q8IUZ5	Chen et al.	eicosapentaenoate (epa; 20:5n3)	HMDB0001999	ENSG00000175309	PHYKPL	FALSE
152025	MR-IVW LD	PHYKPL:Q8IUZ5:OID30634:v1:Inflammation_II	PHYKPL:Q8IUZ5:OID30634:v1:Inflammation_II	GCST90200351	n-acetylputrescine	3	0.0757254	0.0557248	0.174172	PPP	Q8IUZ5	Chen et al.	n-acetylputrescine	HMDB0002064	ENSG00000175309	PHYKPL	FALSE
152026	MR-IVW LD	PHYKPL:Q8IUZ5:OID30634:v1:Inflammation_II	PHYKPL:Q8IUZ5:OID30634:v1:Inflammation_II	GCST90200354	linoleate (18:2n6)	3	0.0365854	0.0556676	0.511045	PPP	Q8IUZ5	Chen et al.	linoleate (18:2n6)	HMDB0006270,HMDB0000673	ENSG00000175309	PHYKPL	FALSE
152027	MR-IVW LD	PHYKPL:Q8IUZ5:OID30634:v1:Inflammation_II	PHYKPL:Q8IUZ5:OID30634:v1:Inflammation_II	GCST90200355	adenosine 5'-diphosphate (adp)	3	0.0665207	0.0745323	0.372121	PPP	Q8IUZ5	Chen et al.	adenosine 5'-diphosphate (adp)	HMDB0001341	ENSG00000175309	PHYKPL	FALSE
152028	MR-IVW LD	PHYKPL:Q8IUZ5:OID30634:v1:Inflammation_II	PHYKPL:Q8IUZ5:OID30634:v1:Inflammation_II	GCST90200356	adenosine 5'-monophosphate (amp)	3	-0.0148748	0.0558068	0.789823	PPP	Q8IUZ5	Chen et al.	adenosine 5'-monophosphate (amp)	HMDB0000045	ENSG00000175309	PHYKPL	FALSE
152029	MR-IVW LD	PHYKPL:Q8IUZ5:OID30634:v1:Inflammation_II	PHYKPL:Q8IUZ5:OID30634:v1:Inflammation_II	GCST90200358	arachidonate (20:4n6)	3	0.0768352	0.0556267	0.167197	PPP	Q8IUZ5	Chen et al.	arachidonate (20:4n6)	HMDB0001043	ENSG00000175309	PHYKPL	FALSE
152030	MR-IVW LD	PHYKPL:Q8IUZ5:OID30634:v1:Inflammation_II	PHYKPL:Q8IUZ5:OID30634:v1:Inflammation_II	GCST90200359	5-methylthioadenosine (mta)	3	-0.0686881	0.0558358	0.218629	PPP	Q8IUZ5	Chen et al.	5-methylthioadenosine (mta)	HMDB0001173	ENSG00000175309	PHYKPL	FALSE
152031	MR-IVW LD	PHYKPL:Q8IUZ5:OID30634:v1:Inflammation_II	PHYKPL:Q8IUZ5:OID30634:v1:Inflammation_II	GCST90200361	beta-alanine	3	0.0705099	0.056165	0.209331	PPP	Q8IUZ5	Chen et al.	beta-alanine	HMDB0000056	ENSG00000175309	PHYKPL	FALSE
152032	MR-IVW LD	PHYKPL:Q8IUZ5:OID30634:v1:Inflammation_II	PHYKPL:Q8IUZ5:OID30634:v1:Inflammation_II	GCST90200362	succinate	3	-0.0703032	0.0567664	0.215543	PPP	Q8IUZ5	Chen et al.	succinate	HMDB0000254	ENSG00000175309	PHYKPL	FALSE
152033	MR-IVW LD	PHYKPL:Q8IUZ5:OID30634:v1:Inflammation_II	PHYKPL:Q8IUZ5:OID30634:v1:Inflammation_II	GCST90200363	choline phosphate	3	-0.0454142	0.0557153	0.415008	PPP	Q8IUZ5	Chen et al.	choline phosphate	HMDB0001565	ENSG00000175309	PHYKPL	FALSE
152034	MR-IVW LD	PHYKPL:Q8IUZ5:OID30634:v1:Inflammation_II	PHYKPL:Q8IUZ5:OID30634:v1:Inflammation_II	GCST90200364	cysteinylglycine	3	0.00973367	0.0558195	0.861569	PPP	Q8IUZ5	Chen et al.	cysteinylglycine	HMDB0000078	ENSG00000175309	PHYKPL	FALSE
152035	MR-IVW LD	PHYKPL:Q8IUZ5:OID30634:v1:Inflammation_II	PHYKPL:Q8IUZ5:OID30634:v1:Inflammation_II	GCST90200365	phenylpyruvate	3	-0.0501457	0.0557303	0.368231	PPP	Q8IUZ5	Chen et al.	phenylpyruvate	HMDB0000205	ENSG00000175309	PHYKPL	FALSE
152036	MR-IVW LD	PHYKPL:Q8IUZ5:OID30634:v1:Inflammation_II	PHYKPL:Q8IUZ5:OID30634:v1:Inflammation_II	GCST90200368	cholesterol	3	0.120402	0.0556717	0.0305638	PPP	Q8IUZ5	Chen et al.	cholesterol	HMDB0000067	ENSG00000175309	PHYKPL	FALSE
152037	MR-IVW LD	PHYKPL:Q8IUZ5:OID30634:v1:Inflammation_II	PHYKPL:Q8IUZ5:OID30634:v1:Inflammation_II	GCST90200369	2-hydroxyphenylacetate	3	-0.0624997	0.0581721	0.282647	PPP	Q8IUZ5	Chen et al.	2-hydroxyphenylacetate	HMDB0000669	ENSG00000175309	PHYKPL	FALSE
152038	MR-IVW LD	PHYKPL:Q8IUZ5:OID30634:v1:Inflammation_II	PHYKPL:Q8IUZ5:OID30634:v1:Inflammation_II	GCST90200370	aspartate	3	0.014994	0.0556873	0.787734	PPP	Q8IUZ5	Chen et al.	aspartate	HMDB0000191	ENSG00000175309	PHYKPL	FALSE
152039	MR-IVW LD	PHYKPL:Q8IUZ5:OID30634:v1:Inflammation_II	PHYKPL:Q8IUZ5:OID30634:v1:Inflammation_II	GCST90200372	arginine	3	0.0599442	0.0557441	0.282219	PPP	Q8IUZ5	Chen et al.	arginine	HMDB0000517	ENSG00000175309	PHYKPL	FALSE
152040	MR-IVW LD	PHYKPL:Q8IUZ5:OID30634:v1:Inflammation_II	PHYKPL:Q8IUZ5:OID30634:v1:Inflammation_II	GCST90200374	sphinganine	3	0.0279707	0.0586969	0.633698	PPP	Q8IUZ5	Chen et al.	sphinganine	HMDB0000269	ENSG00000175309	PHYKPL	FALSE
152041	MR-IVW LD	PHYKPL:Q8IUZ5:OID30634:v1:Inflammation_II	PHYKPL:Q8IUZ5:OID30634:v1:Inflammation_II	GCST90200376	flavin adenine dinucleotide (fad)	3	0.185663	0.0639498	0.00369307	PPP	Q8IUZ5	Chen et al.	flavin adenine dinucleotide (fad)	HMDB0001248	ENSG00000175309	PHYKPL	FALSE
152042	MR-IVW LD	PHYKPL:Q8IUZ5:OID30634:v1:Inflammation_II	PHYKPL:Q8IUZ5:OID30634:v1:Inflammation_II	GCST90200377	histidine	3	0.12292	0.055787	0.0275686	PPP	Q8IUZ5	Chen et al.	histidine	HMDB0000177	ENSG00000175309	PHYKPL	FALSE
152043	MR-IVW LD	PHYKPL:Q8IUZ5:OID30634:v1:Inflammation_II	PHYKPL:Q8IUZ5:OID30634:v1:Inflammation_II	GCST90200378	cortisol	3	0.0413932	0.0558936	0.458954	PPP	Q8IUZ5	Chen et al.	cortisol	HMDB0000063	ENSG00000175309	PHYKPL	FALSE
152044	MR-IVW LD	PHYKPL:Q8IUZ5:OID30634:v1:Inflammation_II	PHYKPL:Q8IUZ5:OID30634:v1:Inflammation_II	GCST90200379	hypotaurine	3	-0.0155885	0.0558306	0.780083	PPP	Q8IUZ5	Chen et al.	hypotaurine	HMDB0000965	ENSG00000175309	PHYKPL	FALSE
152045	MR-IVW LD	PHYKPL:Q8IUZ5:OID30634:v1:Inflammation_II	PHYKPL:Q8IUZ5:OID30634:v1:Inflammation_II	GCST90200382	cystine	3	0.0286009	0.0559457	0.609192	PPP	Q8IUZ5	Chen et al.	cystine	HMDB0000192	ENSG00000175309	PHYKPL	FALSE
152046	MR-IVW LD	PHYKPL:Q8IUZ5:OID30634:v1:Inflammation_II	PHYKPL:Q8IUZ5:OID30634:v1:Inflammation_II	GCST90200383	cystathionine	3	-0.134056	0.0565145	0.017689	PPP	Q8IUZ5	Chen et al.	cystathionine	HMDB0000099	ENSG00000175309	PHYKPL	FALSE
152047	MR-IVW LD	PHYKPL:Q8IUZ5:OID30634:v1:Inflammation_II	PHYKPL:Q8IUZ5:OID30634:v1:Inflammation_II	GCST90200384	guanidinoacetate	3	0.0437183	0.0557405	0.432853	PPP	Q8IUZ5	Chen et al.	guanidinoacetate	HMDB0000128	ENSG00000175309	PHYKPL	FALSE
152048	MR-IVW LD	PHYKPL:Q8IUZ5:OID30634:v1:Inflammation_II	PHYKPL:Q8IUZ5:OID30634:v1:Inflammation_II	GCST90200385	sphingosine	3	0.0081821	0.0566279	0.885114	PPP	Q8IUZ5	Chen et al.	sphingosine	HMDB0000252	ENSG00000175309	PHYKPL	FALSE
152049	MR-IVW LD	PHYKPL:Q8IUZ5:OID30634:v1:Inflammation_II	PHYKPL:Q8IUZ5:OID30634:v1:Inflammation_II	GCST90200390	stearate (18:0)	3	0.0164267	0.0556279	0.767768	PPP	Q8IUZ5	Chen et al.	stearate (18:0)	HMDB0000827	ENSG00000175309	PHYKPL	FALSE
152050	MR-IVW LD	PHYKPL:Q8IUZ5:OID30634:v1:Inflammation_II	PHYKPL:Q8IUZ5:OID30634:v1:Inflammation_II	GCST90200391	methionine	3	0.000462489	0.0557955	0.993386	PPP	Q8IUZ5	Chen et al.	methionine	HMDB0000696	ENSG00000175309	PHYKPL	FALSE
152051	MR-IVW LD	PHYKPL:Q8IUZ5:OID30634:v1:Inflammation_II	PHYKPL:Q8IUZ5:OID30634:v1:Inflammation_II	GCST90200392	orotate	3	-0.00363096	0.0561168	0.94841	PPP	Q8IUZ5	Chen et al.	orotate	HMDB0000226	ENSG00000175309	PHYKPL	FALSE
152052	MR-IVW LD	PHYKPL:Q8IUZ5:OID30634:v1:Inflammation_II	PHYKPL:Q8IUZ5:OID30634:v1:Inflammation_II	GCST90200393	phosphate	3	-0.0452645	0.0557101	0.416505	PPP	Q8IUZ5	Chen et al.	phosphate	HMDB0001429	ENSG00000175309	PHYKPL	TRUE
152053	MR-IVW LD	PHYKPL:Q8IUZ5:OID30634:v1:Inflammation_II	PHYKPL:Q8IUZ5:OID30634:v1:Inflammation_II	GCST90200394	inosine	3	-0.0427263	0.0719788	0.552783	PPP	Q8IUZ5	Chen et al.	inosine	HMDB0000195	ENSG00000175309	PHYKPL	FALSE
152054	MR-IVW LD	PHYKPL:Q8IUZ5:OID30634:v1:Inflammation_II	PHYKPL:Q8IUZ5:OID30634:v1:Inflammation_II	GCST90200395	inosine 5'-monophosphate (imp)	3	0.0493264	0.0742792	0.506647	PPP	Q8IUZ5	Chen et al.	inosine 5'-monophosphate (imp)	HMDB0000175	ENSG00000175309	PHYKPL	FALSE
152055	MR-IVW LD	PHYKPL:Q8IUZ5:OID30634:v1:Inflammation_II	PHYKPL:Q8IUZ5:OID30634:v1:Inflammation_II	GCST90200396	phenylalanine	3	0.0212606	0.0557708	0.703045	PPP	Q8IUZ5	Chen et al.	phenylalanine	HMDB0000159	ENSG00000175309	PHYKPL	FALSE
152056	MR-IVW LD	PHYKPL:Q8IUZ5:OID30634:v1:Inflammation_II	PHYKPL:Q8IUZ5:OID30634:v1:Inflammation_II	GCST90200397	palmitate (16:0)	3	0.0459446	0.0556382	0.408932	PPP	Q8IUZ5	Chen et al.	palmitate (16:0)	HMDB0000220	ENSG00000175309	PHYKPL	FALSE
152057	MR-IVW LD	PHYKPL:Q8IUZ5:OID30634:v1:Inflammation_II	PHYKPL:Q8IUZ5:OID30634:v1:Inflammation_II	GCST90200400	nicotinamide	3	0.0243218	0.0561796	0.665066	PPP	Q8IUZ5	Chen et al.	nicotinamide	HMDB0001406	ENSG00000175309	PHYKPL	FALSE
152058	MR-IVW LD	PHYKPL:Q8IUZ5:OID30634:v1:Inflammation_II	PHYKPL:Q8IUZ5:OID30634:v1:Inflammation_II	GCST90200401	myo-inositol	3	0.0442194	0.055893	0.42886	PPP	Q8IUZ5	Chen et al.	myo-inositol	HMDB0000211	ENSG00000175309	PHYKPL	FALSE
152059	MR-IVW LD	PHYKPL:Q8IUZ5:OID30634:v1:Inflammation_II	PHYKPL:Q8IUZ5:OID30634:v1:Inflammation_II	GCST90200403	citrulline	3	-0.0600488	0.0560168	0.283729	PPP	Q8IUZ5	Chen et al.	citrulline	HMDB0000904	ENSG00000175309	PHYKPL	FALSE
152060	MR-IVW LD	PHYKPL:Q8IUZ5:OID30634:v1:Inflammation_II	PHYKPL:Q8IUZ5:OID30634:v1:Inflammation_II	GCST90200404	ornithine	3	-0.0127408	0.0556825	0.819016	PPP	Q8IUZ5	Chen et al.	ornithine	HMDB0000214	ENSG00000175309	PHYKPL	FALSE
152061	MR-IVW LD	PHYKPL:Q8IUZ5:OID30634:v1:Inflammation_II	PHYKPL:Q8IUZ5:OID30634:v1:Inflammation_II	GCST90200405	retinol (vitamin a)	3	0.0443922	0.0557111	0.425551	PPP	Q8IUZ5	Chen et al.	retinol (vitamin a)	HMDB0000305	ENSG00000175309	PHYKPL	FALSE
152062	MR-IVW LD	PHYKPL:Q8IUZ5:OID30634:v1:Inflammation_II	PHYKPL:Q8IUZ5:OID30634:v1:Inflammation_II	GCST90200406	1-methylnicotinamide	3	0.130421	0.0558907	0.019622	PPP	Q8IUZ5	Chen et al.	1-methylnicotinamide	HMDB0000699	ENSG00000175309	PHYKPL	FALSE
152063	MR-IVW LD	PHYKPL:Q8IUZ5:OID30634:v1:Inflammation_II	PHYKPL:Q8IUZ5:OID30634:v1:Inflammation_II	GCST90200407	uridine	3	0.0545528	0.0556895	0.327289	PPP	Q8IUZ5	Chen et al.	uridine	HMDB0000296	ENSG00000175309	PHYKPL	FALSE
152064	MR-IVW LD	PHYKPL:Q8IUZ5:OID30634:v1:Inflammation_II	PHYKPL:Q8IUZ5:OID30634:v1:Inflammation_II	GCST90200410	phytanate	3	-0.045067	0.0557928	0.419231	PPP	Q8IUZ5	Chen et al.	phytanate	HMDB0000801	ENSG00000175309	PHYKPL	FALSE
152065	MR-IVW LD	PHYKPL:Q8IUZ5:OID30634:v1:Inflammation_II	PHYKPL:Q8IUZ5:OID30634:v1:Inflammation_II	GCST90200412	glutamate	3	-0.0313775	0.0555742	0.572342	PPP	Q8IUZ5	Chen et al.	glutamate	HMDB0000148	ENSG00000175309	PHYKPL	FALSE
152066	MR-IVW LD	PHYKPL:Q8IUZ5:OID30634:v1:Inflammation_II	PHYKPL:Q8IUZ5:OID30634:v1:Inflammation_II	GCST90200413	2'-deoxyuridine	3	0.044425	0.0568662	0.434673	PPP	Q8IUZ5	Chen et al.	2'-deoxyuridine	HMDB0000012	ENSG00000175309	PHYKPL	FALSE
152067	MR-IVW LD	PHYKPL:Q8IUZ5:OID30634:v1:Inflammation_II	PHYKPL:Q8IUZ5:OID30634:v1:Inflammation_II	GCST90200415	serine	3	0.0341485	0.0556313	0.539323	PPP	Q8IUZ5	Chen et al.	serine	HMDB0000187	ENSG00000175309	PHYKPL	FALSE
152068	MR-IVW LD	PHYKPL:Q8IUZ5:OID30634:v1:Inflammation_II	PHYKPL:Q8IUZ5:OID30634:v1:Inflammation_II	GCST90200417	urea	3	-0.0674719	0.0557402	0.226099	PPP	Q8IUZ5	Chen et al.	urea	HMDB0000294	ENSG00000175309	PHYKPL	FALSE
152069	MR-IVW LD	PHYKPL:Q8IUZ5:OID30634:v1:Inflammation_II	PHYKPL:Q8IUZ5:OID30634:v1:Inflammation_II	GCST90200418	pyridoxal	3	0.116538	0.0564898	0.0391141	PPP	Q8IUZ5	Chen et al.	pyridoxal	HMDB0001545	ENSG00000175309	PHYKPL	FALSE
152070	MR-IVW LD	PHYKPL:Q8IUZ5:OID30634:v1:Inflammation_II	PHYKPL:Q8IUZ5:OID30634:v1:Inflammation_II	GCST90200419	glutamine	3	0.0726353	0.0556909	0.192145	PPP	Q8IUZ5	Chen et al.	glutamine	HMDB0000641	ENSG00000175309	PHYKPL	FALSE
152071	MR-IVW LD	PHYKPL:Q8IUZ5:OID30634:v1:Inflammation_II	PHYKPL:Q8IUZ5:OID30634:v1:Inflammation_II	GCST90200422	serotonin	3	-0.00841513	0.058428	0.88548	PPP	Q8IUZ5	Chen et al.	serotonin	HMDB0000259	ENSG00000175309	PHYKPL	FALSE
152072	MR-IVW LD	PHYKPL:Q8IUZ5:OID30634:v1:Inflammation_II	PHYKPL:Q8IUZ5:OID30634:v1:Inflammation_II	GCST90200423	spermidine	3	0.0749517	0.0590212	0.204116	PPP	Q8IUZ5	Chen et al.	spermidine	HMDB0001257	ENSG00000175309	PHYKPL	FALSE
152073	MR-IVW LD	PHYKPL:Q8IUZ5:OID30634:v1:Inflammation_II	PHYKPL:Q8IUZ5:OID30634:v1:Inflammation_II	GCST90200427	tyrosine	3	-0.0305321	0.0556937	0.583544	PPP	Q8IUZ5	Chen et al.	tyrosine	HMDB0000158	ENSG00000175309	PHYKPL	FALSE
152074	MR-IVW LD	PHYKPL:Q8IUZ5:OID30634:v1:Inflammation_II	PHYKPL:Q8IUZ5:OID30634:v1:Inflammation_II	GCST90200429	cytidine	3	-0.0147904	0.0578093	0.798068	PPP	Q8IUZ5	Chen et al.	cytidine	HMDB0000089	ENSG00000175309	PHYKPL	FALSE
152075	MR-IVW LD	PHYKPL:Q8IUZ5:OID30634:v1:Inflammation_II	PHYKPL:Q8IUZ5:OID30634:v1:Inflammation_II	GCST90200430	pyruvate	3	0.0398796	0.0556677	0.473752	PPP	Q8IUZ5	Chen et al.	pyruvate	HMDB0000243	ENSG00000175309	PHYKPL	FALSE
152076	MR-IVW LD	PHYKPL:Q8IUZ5:OID30634:v1:Inflammation_II	PHYKPL:Q8IUZ5:OID30634:v1:Inflammation_II	GCST90200431	alanine	3	0.11802	0.0556397	0.0339101	PPP	Q8IUZ5	Chen et al.	alanine	HMDB0000161	ENSG00000175309	PHYKPL	FALSE
152077	MR-IVW LD	PHYKPL:Q8IUZ5:OID30634:v1:Inflammation_II	PHYKPL:Q8IUZ5:OID30634:v1:Inflammation_II	GCST90200432	threonine	3	0.0428275	0.0557185	0.442106	PPP	Q8IUZ5	Chen et al.	threonine	HMDB0000167	ENSG00000175309	PHYKPL	FALSE
152078	MR-IVW LD	PHYKPL:Q8IUZ5:OID30634:v1:Inflammation_II	PHYKPL:Q8IUZ5:OID30634:v1:Inflammation_II	GCST90200437	fructose	3	0.0301447	0.0560837	0.590926	PPP	Q8IUZ5	Chen et al.	fructose	HMDB0000660	ENSG00000175309	PHYKPL	FALSE
152079	MR-IVW LD	PHYKPL:Q8IUZ5:OID30634:v1:Inflammation_II	PHYKPL:Q8IUZ5:OID30634:v1:Inflammation_II	GCST90200438	alpha-ketobutyrate	3	0.0669924	0.0558982	0.230733	PPP	Q8IUZ5	Chen et al.	alpha-ketobutyrate	HMDB0000005	ENSG00000175309	PHYKPL	FALSE
152080	MR-IVW LD	PHYKPL:Q8IUZ5:OID30634:v1:Inflammation_II	PHYKPL:Q8IUZ5:OID30634:v1:Inflammation_II	GCST90200439	cysteine	3	0.0451624	0.055816	0.41844	PPP	Q8IUZ5	Chen et al.	cysteine	HMDB0000574	ENSG00000175309	PHYKPL	FALSE
152081	MR-IVW LD	PHYKPL:Q8IUZ5:OID30634:v1:Inflammation_II	PHYKPL:Q8IUZ5:OID30634:v1:Inflammation_II	GCST90200440	glucose	3	0.0829452	0.0561313	0.139488	PPP	Q8IUZ5	Chen et al.	glucose	HMDB0000122	ENSG00000175309	PHYKPL	FALSE
152082	MR-IVW LD	PHYKPL:Q8IUZ5:OID30634:v1:Inflammation_II	PHYKPL:Q8IUZ5:OID30634:v1:Inflammation_II	GCST90200441	tryptophan	3	0.0550836	0.0557503	0.323132	PPP	Q8IUZ5	Chen et al.	tryptophan	HMDB0000929	ENSG00000175309	PHYKPL	FALSE
152083	MR-IVW LD	PHYKPL:Q8IUZ5:OID30634:v1:Inflammation_II	PHYKPL:Q8IUZ5:OID30634:v1:Inflammation_II	GCST90200442	valine	3	-0.0273786	0.0557098	0.623107	PPP	Q8IUZ5	Chen et al.	valine	HMDB0000883	ENSG00000175309	PHYKPL	FALSE
152084	MR-IVW LD	PHYKPL:Q8IUZ5:OID30634:v1:Inflammation_II	PHYKPL:Q8IUZ5:OID30634:v1:Inflammation_II	GCST90200444	dihydroorotate	3	0.0901709	0.0558835	0.106625	PPP	Q8IUZ5	Chen et al.	dihydroorotate	HMDB03349	ENSG00000175309	PHYKPL	FALSE
152085	MR-IVW LD	PHYKPL:Q8IUZ5:OID30634:v1:Inflammation_II	PHYKPL:Q8IUZ5:OID30634:v1:Inflammation_II	GCST90200447	maltose	3	-0.0355675	0.063482	0.575291	PPP	Q8IUZ5	Chen et al.	maltose	HMDB0000163	ENSG00000175309	PHYKPL	FALSE
152086	MR-IVW LD	PHYKPL:Q8IUZ5:OID30634:v1:Inflammation_II	PHYKPL:Q8IUZ5:OID30634:v1:Inflammation_II	GCST90200452	asparagine	3	0.0391189	0.0557176	0.482622	PPP	Q8IUZ5	Chen et al.	asparagine	HMDB0000168	ENSG00000175309	PHYKPL	FALSE
152087	MR-IVW LD	PHYKPL:Q8IUZ5:OID30634:v1:Inflammation_II	PHYKPL:Q8IUZ5:OID30634:v1:Inflammation_II	GCST90200455	alpha-ketoglutarate	3	0.0561026	0.0558285	0.31494	PPP	Q8IUZ5	Chen et al.	alpha-ketoglutarate	HMDB0000208	ENSG00000175309	PHYKPL	FALSE
152088	MR-IVW LD	PHYKPL:Q8IUZ5:OID30634:v1:Inflammation_II	PHYKPL:Q8IUZ5:OID30634:v1:Inflammation_II	GCST90200680	5-acetylamino-6-formylamino-3-methyluracil	3	-0.0219309	0.0580376	0.705524	PPP	Q8IUZ5	Chen et al.	5-acetylamino-6-formylamino-3-methyluracil	HMDB0011105	ENSG00000175309	PHYKPL	FALSE
152089	MR-IVW LD	PHYKPL:Q8IUZ5:OID30634:v1:Inflammation_II	PHYKPL:Q8IUZ5:OID30634:v1:Inflammation_II	GCST90200684	n-acetyl-aspartyl-glutamate (naag)	3	-0.052899	0.0576331	0.358694	PPP	Q8IUZ5	Chen et al.	n-acetyl-aspartyl-glutamate (naag)	HMDB0001067	ENSG00000175309	PHYKPL	FALSE
152090	MR-IVW LD	PHYKPL:Q8IUZ5:OID30634:v1:Inflammation_II	PHYKPL:Q8IUZ5:OID30634:v1:Inflammation_II	GCST90200687	bilirubin (e,z or z,e)*	3	0.0714997	0.0557409	0.199592	PPP	Q8IUZ5	Chen et al.	bilirubin (e,z or z,e)*	HMDB0000488	ENSG00000175309	PHYKPL	FALSE
152091	MR-IVW LD	PHYKPL:Q8IUZ5:OID30634:v1:Inflammation_II	PHYKPL:Q8IUZ5:OID30634:v1:Inflammation_II	GCST90200691	n-delta-acetylornithine	3	0.0991892	0.0556622	0.0747518	PPP	Q8IUZ5	Chen et al.	n-delta-acetylornithine	HMDB0003357	ENSG00000175309	PHYKPL	FALSE
152092	MR-IVW LD	PHYKPL:Q8IUZ5:OID30634:v1:Inflammation_II	PHYKPL:Q8IUZ5:OID30634:v1:Inflammation_II	GCST90200704	bilirubin (z,z)	3	0.108421	0.0556622	0.0514334	PPP	Q8IUZ5	Chen et al.	bilirubin (z,z)	HMDB0000054	ENSG00000175309	PHYKPL	FALSE
152093	MR-IVW LD	PHYKPL:Q8IUZ5:OID30634:v1:Inflammation_II	PHYKPL:Q8IUZ5:OID30634:v1:Inflammation_II	GCST90200706	biliverdin	3	0.0961757	0.0556602	0.0840046	PPP	Q8IUZ5	Chen et al.	biliverdin	HMDB0001008	ENSG00000175309	PHYKPL	FALSE
152094	MR-IVW LD	PHYKPL:Q8IUZ5:OID30634:v1:Inflammation_II	PHYKPL:Q8IUZ5:OID30634:v1:Inflammation_II	GCST90200707	glycine	3	0.0133405	0.0556613	0.810584	PPP	Q8IUZ5	Chen et al.	glycine	HMDB0000123	ENSG00000175309	PHYKPL	FALSE
152095	MR-IVW LD	PHYKPL:Q8IUZ5:OID30634:v1:Inflammation_II	PHYKPL:Q8IUZ5:OID30634:v1:Inflammation_II	M00053	glutamine	3	-0.0582886	0.0933653	0.532426	PPP	Q8IUZ5	Shin et al.	glutamine	HMDB0000641	ENSG00000175309	PHYKPL	FALSE
152096	MR-IVW LD	PHYKPL:Q8IUZ5:OID30634:v1:Inflammation_II	PHYKPL:Q8IUZ5:OID30634:v1:Inflammation_II	M00054	tryptophan	3	-0.0501441	0.0934741	0.591648	PPP	Q8IUZ5	Shin et al.	tryptophan	HMDB0000929	ENSG00000175309	PHYKPL	FALSE
152097	MR-IVW LD	PHYKPL:Q8IUZ5:OID30634:v1:Inflammation_II	PHYKPL:Q8IUZ5:OID30634:v1:Inflammation_II	M00059	histidine	3	-0.084377	0.0934748	0.3667	PPP	Q8IUZ5	Shin et al.	histidine	HMDB0000177	ENSG00000175309	PHYKPL	FALSE
152098	MR-IVW LD	PHYKPL:Q8IUZ5:OID30634:v1:Inflammation_II	PHYKPL:Q8IUZ5:OID30634:v1:Inflammation_II	M00063	cholesterol	3	-0.0599586	0.093411	0.520951	PPP	Q8IUZ5	Shin et al.	cholesterol	HMDB0000067	ENSG00000175309	PHYKPL	FALSE
152099	MR-IVW LD	PHYKPL:Q8IUZ5:OID30634:v1:Inflammation_II	PHYKPL:Q8IUZ5:OID30634:v1:Inflammation_II	M00064	phenylalanine	3	-0.0940967	0.0934813	0.314136	PPP	Q8IUZ5	Shin et al.	phenylalanine	HMDB0000159	ENSG00000175309	PHYKPL	FALSE
152100	MR-IVW LD	PHYKPL:Q8IUZ5:OID30634:v1:Inflammation_II	PHYKPL:Q8IUZ5:OID30634:v1:Inflammation_II	M00555	adenosine	3	-0.0293936	0.0935403	0.753343	PPP	Q8IUZ5	Shin et al.	adenosine	HMDB0000050	ENSG00000175309	PHYKPL	FALSE
152101	MR-IVW LD	PHYKPL:Q8IUZ5:OID30634:v1:Inflammation_II	PHYKPL:Q8IUZ5:OID30634:v1:Inflammation_II	M00577	fructose	3	0.0385981	0.0936141	0.680112	PPP	Q8IUZ5	Shin et al.	fructose	HMDB0000660	ENSG00000175309	PHYKPL	FALSE
152102	MR-IVW LD	PHYKPL:Q8IUZ5:OID30634:v1:Inflammation_II	PHYKPL:Q8IUZ5:OID30634:v1:Inflammation_II	M00599	pyruvate	3	-0.0129217	0.09423	0.890929	PPP	Q8IUZ5	Shin et al.	pyruvate	HMDB0000243	ENSG00000175309	PHYKPL	FALSE
152103	MR-IVW LD	PHYKPL:Q8IUZ5:OID30634:v1:Inflammation_II	PHYKPL:Q8IUZ5:OID30634:v1:Inflammation_II	M00606	uridine	3	-0.127351	0.0934803	0.173094	PPP	Q8IUZ5	Shin et al.	uridine	HMDB0000296	ENSG00000175309	PHYKPL	FALSE
152104	MR-IVW LD	PHYKPL:Q8IUZ5:OID30634:v1:Inflammation_II	PHYKPL:Q8IUZ5:OID30634:v1:Inflammation_II	M01105	linoleate (18:2n6)	3	-0.0764318	0.0936144	0.414241	PPP	Q8IUZ5	Shin et al.	linoleate (18:2n6)	HMDB0006270,HMDB0000673	ENSG00000175309	PHYKPL	FALSE
152105	MR-IVW LD	PHYKPL:Q8IUZ5:OID30634:v1:Inflammation_II	PHYKPL:Q8IUZ5:OID30634:v1:Inflammation_II	M01110	arachidonate (20:4n6)	3	-0.199036	0.0933911	0.0330714	PPP	Q8IUZ5	Shin et al.	arachidonate (20:4n6)	HMDB0001043	ENSG00000175309	PHYKPL	FALSE
152106	MR-IVW LD	PHYKPL:Q8IUZ5:OID30634:v1:Inflammation_II	PHYKPL:Q8IUZ5:OID30634:v1:Inflammation_II	M01123	inosine	3	-0.0209904	0.156038	0.892991	PPP	Q8IUZ5	Shin et al.	inosine	HMDB0000195	ENSG00000175309	PHYKPL	FALSE
152107	MR-IVW LD	PHYKPL:Q8IUZ5:OID30634:v1:Inflammation_II	PHYKPL:Q8IUZ5:OID30634:v1:Inflammation_II	M01284	threonine	3	-0.0920341	0.110584	0.405264	PPP	Q8IUZ5	Shin et al.	threonine	HMDB0000167	ENSG00000175309	PHYKPL	FALSE
152108	MR-IVW LD	PHYKPL:Q8IUZ5:OID30634:v1:Inflammation_II	PHYKPL:Q8IUZ5:OID30634:v1:Inflammation_II	M01299	tyrosine	3	-0.124817	0.093452	0.181673	PPP	Q8IUZ5	Shin et al.	tyrosine	HMDB0000158	ENSG00000175309	PHYKPL	FALSE
152109	MR-IVW LD	PHYKPL:Q8IUZ5:OID30634:v1:Inflammation_II	PHYKPL:Q8IUZ5:OID30634:v1:Inflammation_II	M01302	methionine	3	-0.0847322	0.0935258	0.364948	PPP	Q8IUZ5	Shin et al.	methionine	HMDB0000696	ENSG00000175309	PHYKPL	FALSE
152110	MR-IVW LD	PHYKPL:Q8IUZ5:OID30634:v1:Inflammation_II	PHYKPL:Q8IUZ5:OID30634:v1:Inflammation_II	M01336	palmitate (16:0)	3	-0.0389868	0.0934927	0.676676	PPP	Q8IUZ5	Shin et al.	palmitate (16:0)	HMDB0000220	ENSG00000175309	PHYKPL	FALSE
152111	MR-IVW LD	PHYKPL:Q8IUZ5:OID30634:v1:Inflammation_II	PHYKPL:Q8IUZ5:OID30634:v1:Inflammation_II	M01358	stearate (18:0)	3	-0.0850058	0.0934738	0.363135	PPP	Q8IUZ5	Shin et al.	stearate (18:0)	HMDB0000827	ENSG00000175309	PHYKPL	FALSE
152112	MR-IVW LD	PHYKPL:Q8IUZ5:OID30634:v1:Inflammation_II	PHYKPL:Q8IUZ5:OID30634:v1:Inflammation_II	M01493	ornithine	3	-0.274907	0.0937697	0.00337086	PPP	Q8IUZ5	Shin et al.	ornithine	HMDB0000214	ENSG00000175309	PHYKPL	FALSE
152113	MR-IVW LD	PHYKPL:Q8IUZ5:OID30634:v1:Inflammation_II	PHYKPL:Q8IUZ5:OID30634:v1:Inflammation_II	M01508	pantothenate	3	-0.0418006	0.094739	0.659055	PPP	Q8IUZ5	Shin et al.	pantothenate	HMDB0000210	ENSG00000175309	PHYKPL	FALSE
152114	MR-IVW LD	PHYKPL:Q8IUZ5:OID30634:v1:Inflammation_II	PHYKPL:Q8IUZ5:OID30634:v1:Inflammation_II	M01564	citrate	3	0.0256279	0.0934135	0.783817	PPP	Q8IUZ5	Shin et al.	citrate	HMDB0000094	ENSG00000175309	PHYKPL	FALSE
152115	MR-IVW LD	PHYKPL:Q8IUZ5:OID30634:v1:Inflammation_II	PHYKPL:Q8IUZ5:OID30634:v1:Inflammation_II	M01638	arginine	3	-0.00652668	0.0951127	0.945292	PPP	Q8IUZ5	Shin et al.	arginine	HMDB0000517	ENSG00000175309	PHYKPL	FALSE
152116	MR-IVW LD	PHYKPL:Q8IUZ5:OID30634:v1:Inflammation_II	PHYKPL:Q8IUZ5:OID30634:v1:Inflammation_II	M01640	ascorbate (vitamin c)	3	-0.000823747	0.176494	0.996276	PPP	Q8IUZ5	Shin et al.	ascorbate (vitamin c)	HMDB0000044	ENSG00000175309	PHYKPL	FALSE
152117	MR-IVW LD	PHYKPL:Q8IUZ5:OID30634:v1:Inflammation_II	PHYKPL:Q8IUZ5:OID30634:v1:Inflammation_II	M01649	valine	3	-0.0977065	0.0934488	0.295763	PPP	Q8IUZ5	Shin et al.	valine	HMDB0000883	ENSG00000175309	PHYKPL	FALSE
152118	MR-IVW LD	PHYKPL:Q8IUZ5:OID30634:v1:Inflammation_II	PHYKPL:Q8IUZ5:OID30634:v1:Inflammation_II	M01670	urea	3	-0.0710016	0.0935187	0.447719	PPP	Q8IUZ5	Shin et al.	urea	HMDB0000294	ENSG00000175309	PHYKPL	FALSE
152119	MR-IVW LD	PHYKPL:Q8IUZ5:OID30634:v1:Inflammation_II	PHYKPL:Q8IUZ5:OID30634:v1:Inflammation_II	M01712	cortisol	3	-0.0337004	0.0935289	0.718607	PPP	Q8IUZ5	Shin et al.	cortisol	HMDB0000063	ENSG00000175309	PHYKPL	FALSE
152120	MR-IVW LD	PHYKPL:Q8IUZ5:OID30634:v1:Inflammation_II	PHYKPL:Q8IUZ5:OID30634:v1:Inflammation_II	M01827	riboflavin (vitamin b2)	3	-0.211071	0.203046	0.298561	PPP	Q8IUZ5	Shin et al.	riboflavin (vitamin b2)	HMDB0000244	ENSG00000175309	PHYKPL	FALSE
152121	MR-IVW LD	PHYKPL:Q8IUZ5:OID30634:v1:Inflammation_II	PHYKPL:Q8IUZ5:OID30634:v1:Inflammation_II	M02132	citrulline	3	0.0156828	0.0936632	0.867025	PPP	Q8IUZ5	Shin et al.	citrulline	HMDB0000904	ENSG00000175309	PHYKPL	FALSE
152122	MR-IVW LD	PHYKPL:Q8IUZ5:OID30634:v1:Inflammation_II	PHYKPL:Q8IUZ5:OID30634:v1:Inflammation_II	M02137	biliverdin	3	0.123556	0.101383	0.222955	PPP	Q8IUZ5	Shin et al.	biliverdin	HMDB0001008	ENSG00000175309	PHYKPL	FALSE
152123	MR-IVW LD	PHYKPL:Q8IUZ5:OID30634:v1:Inflammation_II	PHYKPL:Q8IUZ5:OID30634:v1:Inflammation_II	M02342	serotonin (5ht)	3	-0.103277	0.105336	0.326865	PPP	Q8IUZ5	Shin et al.	serotonin (5ht)	HMDB0000259	ENSG00000175309	PHYKPL	FALSE
152124	MR-IVW LD	PHYKPL:Q8IUZ5:OID30634:v1:Inflammation_II	PHYKPL:Q8IUZ5:OID30634:v1:Inflammation_II	M03147	xanthine	3	-0.161069	0.0993146	0.104845	PPP	Q8IUZ5	Shin et al.	xanthine	HMDB0000292	ENSG00000175309	PHYKPL	FALSE
152125	MR-IVW LD	PHYKPL:Q8IUZ5:OID30634:v1:Inflammation_II	PHYKPL:Q8IUZ5:OID30634:v1:Inflammation_II	M11438	phosphate	3	-0.0809017	0.0935659	0.387231	PPP	Q8IUZ5	Shin et al.	phosphate	HMDB0001429	ENSG00000175309	PHYKPL	TRUE
152126	MR-IVW LD	PHYKPL:Q8IUZ5:OID30634:v1:Inflammation_II	PHYKPL:Q8IUZ5:OID30634:v1:Inflammation_II	M15122	glycerol	3	-0.0498595	0.0934892	0.593814	PPP	Q8IUZ5	Shin et al.	glycerol	HMDB0000131	ENSG00000175309	PHYKPL	FALSE
152127	MR-IVW LD	PHYKPL:Q8IUZ5:OID30634:v1:Inflammation_II	PHYKPL:Q8IUZ5:OID30634:v1:Inflammation_II	M15488	acetylphosphate	3	-0.0293936	0.0935403	0.753343	PPP	Q8IUZ5	Shin et al.	acetylphosphate	HMDB0001494	ENSG00000175309	PHYKPL	FALSE
152128	MR-IVW LD	PHYKPL:Q8IUZ5:OID30634:v1:Inflammation_II	PHYKPL:Q8IUZ5:OID30634:v1:Inflammation_II	M15506	choline	3	-0.0417107	0.0937615	0.656421	PPP	Q8IUZ5	Shin et al.	choline	HMDB0000097	ENSG00000175309	PHYKPL	FALSE
152129	MR-IVW LD	PHYKPL:Q8IUZ5:OID30634:v1:Inflammation_II	PHYKPL:Q8IUZ5:OID30634:v1:Inflammation_II	M15630	n-acetylornithine	3	-0.0216186	0.0948245	0.819658	PPP	Q8IUZ5	Shin et al.	n-acetylornithine	HMDB0003357	ENSG00000175309	PHYKPL	FALSE
152130	MR-IVW LD	PHYKPL:Q8IUZ5:OID30634:v1:Inflammation_II	PHYKPL:Q8IUZ5:OID30634:v1:Inflammation_II	M15677	3-methylhistidine	3	-0.00328417	0.108071	0.975757	PPP	Q8IUZ5	Shin et al.	3-methylhistidine	HMDB0000479	ENSG00000175309	PHYKPL	FALSE
152131	MR-IVW LD	PHYKPL:Q8IUZ5:OID30634:v1:Inflammation_II	PHYKPL:Q8IUZ5:OID30634:v1:Inflammation_II	M15990	glycerophosphorylcholine (gpc)	3	0.0307072	0.0973417	0.752414	PPP	Q8IUZ5	Shin et al.	glycerophosphorylcholine (gpc)	HMDB0000086	ENSG00000175309	PHYKPL	FALSE
152132	MR-IVW LD	PHYKPL:Q8IUZ5:OID30634:v1:Inflammation_II	PHYKPL:Q8IUZ5:OID30634:v1:Inflammation_II	M15996	aspartate	3	0.0138157	0.0939487	0.883088	PPP	Q8IUZ5	Shin et al.	aspartate	HMDB0000191	ENSG00000175309	PHYKPL	FALSE
152133	MR-IVW LD	PHYKPL:Q8IUZ5:OID30634:v1:Inflammation_II	PHYKPL:Q8IUZ5:OID30634:v1:Inflammation_II	M18254	paraxanthine	3	-0.144895	0.0953259	0.128512	PPP	Q8IUZ5	Shin et al.	paraxanthine	HMDB0001860	ENSG00000175309	PHYKPL	FALSE
152134	MR-IVW LD	PHYKPL:Q8IUZ5:OID30634:v1:Inflammation_II	PHYKPL:Q8IUZ5:OID30634:v1:Inflammation_II	M18467	eicosapentaenoate (epa; 20:5n3)	3	-0.160164	0.093393	0.0863554	PPP	Q8IUZ5	Shin et al.	eicosapentaenoate (epa; 20:5n3)	HMDB0001999	ENSG00000175309	PHYKPL	FALSE
152135	MR-IVW LD	PHYKPL:Q8IUZ5:OID30634:v1:Inflammation_II	PHYKPL:Q8IUZ5:OID30634:v1:Inflammation_II	M18474	estrone 3-sulfate	3	0.0407879	0.26468	0.877529	PPP	Q8IUZ5	Shin et al.	estrone 3-sulfate	HMDB0001425	ENSG00000175309	PHYKPL	FALSE
152136	MR-IVW LD	PHYKPL:Q8IUZ5:OID30634:v1:Inflammation_II	PHYKPL:Q8IUZ5:OID30634:v1:Inflammation_II	M18494	taurochenodeoxycholate	3	-0.00521463	0.10933	0.961958	PPP	Q8IUZ5	Shin et al.	taurochenodeoxycholate	HMDB0000951	ENSG00000175309	PHYKPL	FALSE
152137	MR-IVW LD	PHYKPL:Q8IUZ5:OID30634:v1:Inflammation_II	PHYKPL:Q8IUZ5:OID30634:v1:Inflammation_II	M19323	docosahexaenoate (dha; 22:6n3)	3	-0.100598	0.0933861	0.281377	PPP	Q8IUZ5	Shin et al.	docosahexaenoate (dha; 22:6n3)	HMDB0002183	ENSG00000175309	PHYKPL	FALSE
152138	MR-IVW LD	PHYKPL:Q8IUZ5:OID30634:v1:Inflammation_II	PHYKPL:Q8IUZ5:OID30634:v1:Inflammation_II	M19934	myo-inositol	3	0.0384317	0.0934816	0.680988	PPP	Q8IUZ5	Shin et al.	myo-inositol	HMDB0000211	ENSG00000175309	PHYKPL	FALSE
152139	MR-IVW LD	PHYKPL:Q8IUZ5:OID30634:v1:Inflammation_II	PHYKPL:Q8IUZ5:OID30634:v1:Inflammation_II	M20489	glucose	3	-0.149297	0.0936623	0.110938	PPP	Q8IUZ5	Shin et al.	glucose	HMDB0000122	ENSG00000175309	PHYKPL	FALSE
152140	MR-IVW LD	PHYKPL:Q8IUZ5:OID30634:v1:Inflammation_II	PHYKPL:Q8IUZ5:OID30634:v1:Inflammation_II	M21044	2-hydroxybutyrate (ahb)	3	-0.123558	0.0933996	0.185868	PPP	Q8IUZ5	Shin et al.	2-hydroxybutyrate (ahb)	HMDB0000008	ENSG00000175309	PHYKPL	FALSE
152141	MR-IVW LD	PHYKPL:Q8IUZ5:OID30634:v1:Inflammation_II	PHYKPL:Q8IUZ5:OID30634:v1:Inflammation_II	M22189	palmitoylcarnitine (c16)	3	-0.0680674	0.0940913	0.469422	PPP	Q8IUZ5	Shin et al.	palmitoylcarnitine (c16)	HMDB0000222	ENSG00000175309	PHYKPL	FALSE
152142	MR-IVW LD	PHYKPL:Q8IUZ5:OID30634:v1:Inflammation_II	PHYKPL:Q8IUZ5:OID30634:v1:Inflammation_II	M22842	cholate	3	0.115445	0.107129	0.2812	PPP	Q8IUZ5	Shin et al.	cholate	HMDB0000619	ENSG00000175309	PHYKPL	FALSE
152143	MR-IVW LD	PHYKPL:Q8IUZ5:OID30634:v1:Inflammation_II	PHYKPL:Q8IUZ5:OID30634:v1:Inflammation_II	M27716	bilirubin (z,z)	3	0.0600555	0.100259	0.549169	PPP	Q8IUZ5	Shin et al.	bilirubin (z,z)	HMDB0000054	ENSG00000175309	PHYKPL	FALSE
152144	MR-IVW LD	PHYKPL:Q8IUZ5:OID30634:v1:Inflammation_II	PHYKPL:Q8IUZ5:OID30634:v1:Inflammation_II	M27718	creatine	3	-0.0842829	0.0933597	0.366645	PPP	Q8IUZ5	Shin et al.	creatine	HMDB0000064	ENSG00000175309	PHYKPL	FALSE
152145	MR-IVW LD	PHYKPL:Q8IUZ5:OID30634:v1:Inflammation_II	PHYKPL:Q8IUZ5:OID30634:v1:Inflammation_II	M31453	cysteine	3	-0.0595774	0.0941017	0.526657	PPP	Q8IUZ5	Shin et al.	cysteine	HMDB0000574	ENSG00000175309	PHYKPL	FALSE
152146	MR-IVW LD	PHYKPL:Q8IUZ5:OID30634:v1:Inflammation_II	PHYKPL:Q8IUZ5:OID30634:v1:Inflammation_II	M31454	cystine	3	-0.136521	0.179979	0.448128	PPP	Q8IUZ5	Shin et al.	cystine	HMDB0000192	ENSG00000175309	PHYKPL	FALSE
152147	MR-IVW LD	PHYKPL:Q8IUZ5:OID30634:v1:Inflammation_II	PHYKPL:Q8IUZ5:OID30634:v1:Inflammation_II	M32198	acetylcarnitine (c2)	3	-0.125627	0.0934695	0.178933	PPP	Q8IUZ5	Shin et al.	acetylcarnitine (c2)	HMDB0000201	ENSG00000175309	PHYKPL	FALSE
152148	MR-IVW LD	PHYKPL:Q8IUZ5:OID30634:v1:Inflammation_II	PHYKPL:Q8IUZ5:OID30634:v1:Inflammation_II	M32315	serine	3	-0.0395769	0.093508	0.672116	PPP	Q8IUZ5	Shin et al.	serine	HMDB0000187	ENSG00000175309	PHYKPL	FALSE
152149	MR-IVW LD	PHYKPL:Q8IUZ5:OID30634:v1:Inflammation_II	PHYKPL:Q8IUZ5:OID30634:v1:Inflammation_II	M32319	trans-4-hydroxyproline	3	0.214125	0.0934541	0.0219501	PPP	Q8IUZ5	Shin et al.	trans-4-hydroxyproline	HMDB0000725	ENSG00000175309	PHYKPL	FALSE
152150	MR-IVW LD	PHYKPL:Q8IUZ5:OID30634:v1:Inflammation_II	PHYKPL:Q8IUZ5:OID30634:v1:Inflammation_II	M32322	glutamate	3	-0.143304	0.0972277	0.140508	PPP	Q8IUZ5	Shin et al.	glutamate	HMDB0000148	ENSG00000175309	PHYKPL	FALSE
152151	MR-IVW LD	PHYKPL:Q8IUZ5:OID30634:v1:Inflammation_II	PHYKPL:Q8IUZ5:OID30634:v1:Inflammation_II	M32338	glycine	3	0.0372971	0.0934619	0.689848	PPP	Q8IUZ5	Shin et al.	glycine	HMDB0000123	ENSG00000175309	PHYKPL	FALSE
152152	MR-IVW LD	PHYKPL:Q8IUZ5:OID30634:v1:Inflammation_II	PHYKPL:Q8IUZ5:OID30634:v1:Inflammation_II	M32339	alanine	3	0.00927753	0.0935438	0.920997	PPP	Q8IUZ5	Shin et al.	alanine	HMDB0000161	ENSG00000175309	PHYKPL	FALSE
152153	MR-IVW LD	PHYKPL:Q8IUZ5:OID30634:v1:Inflammation_II	PHYKPL:Q8IUZ5:OID30634:v1:Inflammation_II	M32425	dehydroepiandrosterone sulfate (dhea-s)	3	0.0344004	0.0935301	0.713022	PPP	Q8IUZ5	Shin et al.	dehydroepiandrosterone sulfate (dhea-s)	HMDB0001032	ENSG00000175309	PHYKPL	FALSE
152154	MR-IVW LD	PHYKPL:Q8IUZ5:OID30634:v1:Inflammation_II	PHYKPL:Q8IUZ5:OID30634:v1:Inflammation_II	M32458	oleamide	3	0.0419085	0.0966749	0.664652	PPP	Q8IUZ5	Shin et al.	oleamide	HMDB0002117	ENSG00000175309	PHYKPL	FALSE
152155	MR-IVW LD	PHYKPL:Q8IUZ5:OID30634:v1:Inflammation_II	PHYKPL:Q8IUZ5:OID30634:v1:Inflammation_II	M32593	heme	3	0.0328449	0.10388	0.751865	PPP	Q8IUZ5	Shin et al.	heme	HMDB0003178	ENSG00000175309	PHYKPL	FALSE
152156	MR-IVW LD	PHYKPL:Q8IUZ5:OID30634:v1:Inflammation_II	PHYKPL:Q8IUZ5:OID30634:v1:Inflammation_II	M33453	alpha-ketoglutarate	3	-0.0909207	0.106007	0.391067	PPP	Q8IUZ5	Shin et al.	alpha-ketoglutarate	HMDB0000208	ENSG00000175309	PHYKPL	FALSE
152157	MR-IVW LD	PHYKPL:Q8IUZ5:OID30634:v1:Inflammation_II	PHYKPL:Q8IUZ5:OID30634:v1:Inflammation_II	M34106	bilirubin (e,z or z,e)*	3	0.108521	0.113811	0.340328	PPP	Q8IUZ5	Shin et al.	bilirubin (e,z or z,e)*	HMDB0000488	ENSG00000175309	PHYKPL	FALSE
152158	MR-IVW LD	PHYKPL:Q8IUZ5:OID30634:v1:Inflammation_II	PHYKPL:Q8IUZ5:OID30634:v1:Inflammation_II	M34283	asparagine	3	-0.0182879	0.0937206	0.845289	PPP	Q8IUZ5	Shin et al.	asparagine	HMDB0000168	ENSG00000175309	PHYKPL	FALSE
152159	MR-IVW LD	PHYKPL:Q8IUZ5:OID30634:v1:Inflammation_II	PHYKPL:Q8IUZ5:OID30634:v1:Inflammation_II	bioa_001	alanine	3	0.000822662	0.0272939	0.975955	PPP	Q8IUZ5	Lotta et al.	alanine	HMDB0000161	ENSG00000175309	PHYKPL	FALSE
152160	MR-IVW LD	PHYKPL:Q8IUZ5:OID30634:v1:Inflammation_II	PHYKPL:Q8IUZ5:OID30634:v1:Inflammation_II	bioa_002	arginine	3	-0.0284397	0.0457349	0.534048	PPP	Q8IUZ5	Lotta et al.	arginine	HMDB0000517	ENSG00000175309	PHYKPL	FALSE
152161	MR-IVW LD	PHYKPL:Q8IUZ5:OID30634:v1:Inflammation_II	PHYKPL:Q8IUZ5:OID30634:v1:Inflammation_II	bioa_003	asparagine	3	0.0249016	0.0455885	0.58491	PPP	Q8IUZ5	Lotta et al.	asparagine	HMDB0000168	ENSG00000175309	PHYKPL	FALSE
152162	MR-IVW LD	PHYKPL:Q8IUZ5:OID30634:v1:Inflammation_II	PHYKPL:Q8IUZ5:OID30634:v1:Inflammation_II	bioa_004	aspartate	3	0.062134	0.0456972	0.173928	PPP	Q8IUZ5	Lotta et al.	aspartate	HMDB0000191	ENSG00000175309	PHYKPL	FALSE
152163	MR-IVW LD	PHYKPL:Q8IUZ5:OID30634:v1:Inflammation_II	PHYKPL:Q8IUZ5:OID30634:v1:Inflammation_II	bioa_005	citrulline	3	0.0406841	0.0455749	0.372025	PPP	Q8IUZ5	Lotta et al.	citrulline	HMDB0000904	ENSG00000175309	PHYKPL	FALSE
152164	MR-IVW LD	PHYKPL:Q8IUZ5:OID30634:v1:Inflammation_II	PHYKPL:Q8IUZ5:OID30634:v1:Inflammation_II	bioa_006	glutamine	3	0.0258322	0.0273878	0.345578	PPP	Q8IUZ5	Lotta et al.	glutamine	HMDB0000641	ENSG00000175309	PHYKPL	FALSE
152165	MR-IVW LD	PHYKPL:Q8IUZ5:OID30634:v1:Inflammation_II	PHYKPL:Q8IUZ5:OID30634:v1:Inflammation_II	bioa_007	glutamate	3	-0.000782758	0.0455487	0.986289	PPP	Q8IUZ5	Lotta et al.	glutamate	HMDB0000148	ENSG00000175309	PHYKPL	FALSE
152166	MR-IVW LD	PHYKPL:Q8IUZ5:OID30634:v1:Inflammation_II	PHYKPL:Q8IUZ5:OID30634:v1:Inflammation_II	bioa_008	glycine	3	0.00193624	0.0283679	0.945583	PPP	Q8IUZ5	Lotta et al.	glycine	HMDB0000123	ENSG00000175309	PHYKPL	FALSE
152167	MR-IVW LD	PHYKPL:Q8IUZ5:OID30634:v1:Inflammation_II	PHYKPL:Q8IUZ5:OID30634:v1:Inflammation_II	bioa_009	histidine	3	0.0493103	0.0282017	0.0803802	PPP	Q8IUZ5	Lotta et al.	histidine	HMDB0000177	ENSG00000175309	PHYKPL	FALSE
152168	MR-IVW LD	PHYKPL:Q8IUZ5:OID30634:v1:Inflammation_II	PHYKPL:Q8IUZ5:OID30634:v1:Inflammation_II	bioa_013	methionine	3	-0.00855865	0.0455559	0.850977	PPP	Q8IUZ5	Lotta et al.	methionine	HMDB0000696	ENSG00000175309	PHYKPL	FALSE
152169	MR-IVW LD	PHYKPL:Q8IUZ5:OID30634:v1:Inflammation_II	PHYKPL:Q8IUZ5:OID30634:v1:Inflammation_II	bioa_014	ornithine	3	-0.037607	0.0455897	0.409428	PPP	Q8IUZ5	Lotta et al.	ornithine	HMDB0000214	ENSG00000175309	PHYKPL	FALSE
152170	MR-IVW LD	PHYKPL:Q8IUZ5:OID30634:v1:Inflammation_II	PHYKPL:Q8IUZ5:OID30634:v1:Inflammation_II	bioa_015	phenylethylamine	3	0.0348599	0.0537019	0.516249	PPP	Q8IUZ5	Lotta et al.	phenylethylamine	HMDB0012275	ENSG00000175309	PHYKPL	FALSE
152171	MR-IVW LD	PHYKPL:Q8IUZ5:OID30634:v1:Inflammation_II	PHYKPL:Q8IUZ5:OID30634:v1:Inflammation_II	bioa_016	phenylalanine	3	-0.00803845	0.0276348	0.771142	PPP	Q8IUZ5	Lotta et al.	phenylalanine	HMDB0000159	ENSG00000175309	PHYKPL	FALSE
152172	MR-IVW LD	PHYKPL:Q8IUZ5:OID30634:v1:Inflammation_II	PHYKPL:Q8IUZ5:OID30634:v1:Inflammation_II	bioa_018	serine	3	0.0106794	0.0455637	0.814687	PPP	Q8IUZ5	Lotta et al.	serine	HMDB0000187	ENSG00000175309	PHYKPL	FALSE
152173	MR-IVW LD	PHYKPL:Q8IUZ5:OID30634:v1:Inflammation_II	PHYKPL:Q8IUZ5:OID30634:v1:Inflammation_II	bioa_019	threonine	3	-0.0372692	0.0468531	0.426353	PPP	Q8IUZ5	Lotta et al.	threonine	HMDB0000167	ENSG00000175309	PHYKPL	FALSE
152174	MR-IVW LD	PHYKPL:Q8IUZ5:OID30634:v1:Inflammation_II	PHYKPL:Q8IUZ5:OID30634:v1:Inflammation_II	bioa_020	tryptophan	3	-0.0424108	0.0455507	0.351819	PPP	Q8IUZ5	Lotta et al.	tryptophan	HMDB0000929	ENSG00000175309	PHYKPL	FALSE
152175	MR-IVW LD	PHYKPL:Q8IUZ5:OID30634:v1:Inflammation_II	PHYKPL:Q8IUZ5:OID30634:v1:Inflammation_II	bioa_021	tyrosine	3	-0.00052418	0.0272789	0.984669	PPP	Q8IUZ5	Lotta et al.	tyrosine	HMDB0000158	ENSG00000175309	PHYKPL	FALSE
152176	MR-IVW LD	PHYKPL:Q8IUZ5:OID30634:v1:Inflammation_II	PHYKPL:Q8IUZ5:OID30634:v1:Inflammation_II	bioa_022	valine	3	-0.0191582	0.0274168	0.484692	PPP	Q8IUZ5	Lotta et al.	valine	HMDB0000883	ENSG00000175309	PHYKPL	FALSE
152177	MR-IVW LD	PHYKPL:Q8IUZ5:OID30634:v1:Inflammation_II	PHYKPL:Q8IUZ5:OID30634:v1:Inflammation_II	bioa_023	n-acetylornithine	3	-0.0538996	0.0457587	0.238833	PPP	Q8IUZ5	Lotta et al.	n-acetylornithine	HMDB0003357	ENSG00000175309	PHYKPL	FALSE
152178	MR-IVW LD	PHYKPL:Q8IUZ5:OID30634:v1:Inflammation_II	PHYKPL:Q8IUZ5:OID30634:v1:Inflammation_II	bioa_030	trans-hydroxyproline	3	0.0526201	0.0456081	0.248606	PPP	Q8IUZ5	Lotta et al.	trans-hydroxyproline	HMDB0000725	ENSG00000175309	PHYKPL	FALSE
152179	MR-IVW LD	PHYKPL:Q8IUZ5:OID30634:v1:Inflammation_II	PHYKPL:Q8IUZ5:OID30634:v1:Inflammation_II	bioa_031	sarcosine	3	-0.0180231	0.0328417	0.58315	PPP	Q8IUZ5	Lotta et al.	sarcosine	HMDB0000271	ENSG00000175309	PHYKPL	FALSE
152180	MR-IVW LD	PHYKPL:Q8IUZ5:OID30634:v1:Inflammation_II	PHYKPL:Q8IUZ5:OID30634:v1:Inflammation_II	bioa_032	serotonin	3	-0.0241808	0.0583141	0.678387	PPP	Q8IUZ5	Lotta et al.	serotonin	HMDB0000259	ENSG00000175309	PHYKPL	FALSE
152181	MR-IVW LD	PHYKPL:Q8IUZ5:OID30634:v1:Inflammation_II	PHYKPL:Q8IUZ5:OID30634:v1:Inflammation_II	bioa_033	spermidine	3	-0.00028372	0.0383877	0.994103	PPP	Q8IUZ5	Lotta et al.	spermidine	HMDB0001257	ENSG00000175309	PHYKPL	FALSE
152182	MR-IVW LD	PHYKPL:Q8IUZ5:OID30634:v1:Inflammation_II	PHYKPL:Q8IUZ5:OID30634:v1:Inflammation_II	bior_002	acetylcarnitine (c2)	3	-0.0263344	0.0455259	0.562962	PPP	Q8IUZ5	Lotta et al.	acetylcarnitine (c2)	HMDB0000201	ENSG00000175309	PHYKPL	FALSE
152183	MR-IVW LD	PHYKPL:Q8IUZ5:OID30634:v1:Inflammation_II	PHYKPL:Q8IUZ5:OID30634:v1:Inflammation_II	bior_031	hexadecanoylcarnitine	3	-0.0175275	0.0455945	0.700666	PPP	Q8IUZ5	Lotta et al.	hexadecanoylcarnitine	HMDB0000222	ENSG00000175309	PHYKPL	FALSE
152184	MR-IVW LD	PHYKPL:Q8IUZ5:OID30634:v1:Inflammation_II	PHYKPL:Q8IUZ5:OID30634:v1:Inflammation_II	met-d-Acetate	acetate	3	0.0178245	0.0146255	0.222947	PPP	Q8IUZ5	Borges et al.	acetate	HMDB0000042	ENSG00000175309	PHYKPL	FALSE
152185	MR-IVW LD	PHYKPL:Q8IUZ5:OID30634:v1:Inflammation_II	PHYKPL:Q8IUZ5:OID30634:v1:Inflammation_II	met-d-Acetoacetate	acetoacetate	3	-0.01853	0.0146236	0.205109	PPP	Q8IUZ5	Borges et al.	acetoacetate	HMDB0000060	ENSG00000175309	PHYKPL	FALSE
152186	MR-IVW LD	PHYKPL:Q8IUZ5:OID30634:v1:Inflammation_II	PHYKPL:Q8IUZ5:OID30634:v1:Inflammation_II	met-d-Ala	alanine	3	0.000730329	0.0146237	0.960169	PPP	Q8IUZ5	Borges et al.	alanine	HMDB0000161	ENSG00000175309	PHYKPL	FALSE
152187	MR-IVW LD	PHYKPL:Q8IUZ5:OID30634:v1:Inflammation_II	PHYKPL:Q8IUZ5:OID30634:v1:Inflammation_II	met-d-Citrate	citrate	3	0.0147799	0.0146244	0.31219	PPP	Q8IUZ5	Borges et al.	citrate	HMDB0000094	ENSG00000175309	PHYKPL	FALSE
152188	MR-IVW LD	PHYKPL:Q8IUZ5:OID30634:v1:Inflammation_II	PHYKPL:Q8IUZ5:OID30634:v1:Inflammation_II	met-d-Gln	glutamine	3	0.00524739	0.0146443	0.720102	PPP	Q8IUZ5	Borges et al.	glutamine	HMDB0000641	ENSG00000175309	PHYKPL	FALSE
152189	MR-IVW LD	PHYKPL:Q8IUZ5:OID30634:v1:Inflammation_II	PHYKPL:Q8IUZ5:OID30634:v1:Inflammation_II	met-d-Glucose	glucose	3	0.002172	0.0146369	0.882033	PPP	Q8IUZ5	Borges et al.	glucose	HMDB0000122	ENSG00000175309	PHYKPL	FALSE
152190	MR-IVW LD	PHYKPL:Q8IUZ5:OID30634:v1:Inflammation_II	PHYKPL:Q8IUZ5:OID30634:v1:Inflammation_II	met-d-Gly	glycine	3	-0.00257485	0.0146302	0.860297	PPP	Q8IUZ5	Borges et al.	glycine	HMDB0000123	ENSG00000175309	PHYKPL	FALSE
152191	MR-IVW LD	PHYKPL:Q8IUZ5:OID30634:v1:Inflammation_II	PHYKPL:Q8IUZ5:OID30634:v1:Inflammation_II	met-d-His	histidine	3	-0.0152294	0.0146351	0.29806	PPP	Q8IUZ5	Borges et al.	histidine	HMDB0000177	ENSG00000175309	PHYKPL	FALSE
152192	MR-IVW LD	PHYKPL:Q8IUZ5:OID30634:v1:Inflammation_II	PHYKPL:Q8IUZ5:OID30634:v1:Inflammation_II	met-d-LA	linoleate (18:2n6)	3	0.0205065	0.0146284	0.160966	PPP	Q8IUZ5	Borges et al.	linoleate (18:2n6)	HMDB0006270,HMDB0000673	ENSG00000175309	PHYKPL	FALSE
152193	MR-IVW LD	PHYKPL:Q8IUZ5:OID30634:v1:Inflammation_II	PHYKPL:Q8IUZ5:OID30634:v1:Inflammation_II	met-d-Phe	phenylalanine	3	-0.00353935	0.0146268	0.808798	PPP	Q8IUZ5	Borges et al.	phenylalanine	HMDB0000159	ENSG00000175309	PHYKPL	FALSE
152194	MR-IVW LD	PHYKPL:Q8IUZ5:OID30634:v1:Inflammation_II	PHYKPL:Q8IUZ5:OID30634:v1:Inflammation_II	met-d-Pyruvate	pyruvate	3	0.0207368	0.0146444	0.15677	PPP	Q8IUZ5	Borges et al.	pyruvate	HMDB0000243	ENSG00000175309	PHYKPL	FALSE
152195	MR-IVW LD	PHYKPL:Q8IUZ5:OID30634:v1:Inflammation_II	PHYKPL:Q8IUZ5:OID30634:v1:Inflammation_II	met-d-Tyr	tyrosine	3	0.014006	0.0146341	0.338526	PPP	Q8IUZ5	Borges et al.	tyrosine	HMDB0000158	ENSG00000175309	PHYKPL	FALSE
152196	MR-IVW LD	PHYKPL:Q8IUZ5:OID30634:v1:Inflammation_II	PHYKPL:Q8IUZ5:OID30634:v1:Inflammation_II	met-d-Val	valine	3	0.0184684	0.0146254	0.206674	PPP	Q8IUZ5	Borges et al.	valine	HMDB0000883	ENSG00000175309	PHYKPL	FALSE
152410	MR-IVW LD	PKLR:P30613:OID20682:v1:Inflammation	PKLR:P30613:OID20682:v1:Inflammation	GCST90199627	n-alpha-acetylornithine	7	-0.0167254	0.0798746	0.834139	PPP	P30613	Chen et al.	n-alpha-acetylornithine	HMDB0003357	ENSG00000143627	PKLR	FALSE
152411	MR-IVW LD	PKLR:P30613:OID20682:v1:Inflammation	PKLR:P30613:OID20682:v1:Inflammation	GCST90199628	3-methylhistidine	7	0.0675916	0.0656803	0.303432	PPP	P30613	Chen et al.	3-methylhistidine	HMDB0000479	ENSG00000143627	PKLR	FALSE
152412	MR-IVW LD	PKLR:P30613:OID20682:v1:Inflammation	PKLR:P30613:OID20682:v1:Inflammation	GCST90199629	glycerophosphorylcholine (gpc)	7	0.00458246	0.0659975	0.944644	PPP	P30613	Chen et al.	glycerophosphorylcholine (gpc)	HMDB0000086	ENSG00000143627	PKLR	FALSE
152413	MR-IVW LD	PKLR:P30613:OID20682:v1:Inflammation	PKLR:P30613:OID20682:v1:Inflammation	GCST90199637	n-acetylglutamate	7	0.0575593	0.0677093	0.395273	PPP	P30613	Chen et al.	n-acetylglutamate	HMDB0001138	ENSG00000143627	PKLR	FALSE
152414	MR-IVW LD	PKLR:P30613:OID20682:v1:Inflammation	PKLR:P30613:OID20682:v1:Inflammation	GCST90199651	docosahexaenoate (dha; 22:6n3)	7	0.0288178	0.065727	0.661062	PPP	P30613	Chen et al.	docosahexaenoate (dha; 22:6n3)	HMDB0002183	ENSG00000143627	PKLR	FALSE
152415	MR-IVW LD	PKLR:P30613:OID20682:v1:Inflammation	PKLR:P30613:OID20682:v1:Inflammation	GCST90199652	1-stearoyl-2-oleoyl-gps (18:0/18:1)	7	0.00480955	0.0666363	0.942462	PPP	P30613	Chen et al.	1-stearoyl-2-oleoyl-gps (18:0/18:1)	HMDB0010163	ENSG00000143627	PKLR	FALSE
152416	MR-IVW LD	PKLR:P30613:OID20682:v1:Inflammation	PKLR:P30613:OID20682:v1:Inflammation	GCST90199654	paraxanthine	7	-0.0268567	0.0675446	0.690914	PPP	P30613	Chen et al.	paraxanthine	HMDB0001860	ENSG00000143627	PKLR	FALSE
152417	MR-IVW LD	PKLR:P30613:OID20682:v1:Inflammation	PKLR:P30613:OID20682:v1:Inflammation	GCST90199665	n-acetylaspartate (naa)	7	0.0801518	0.0662508	0.226347	PPP	P30613	Chen et al.	n-acetylaspartate (naa)	HMDB0000812	ENSG00000143627	PKLR	FALSE
152418	MR-IVW LD	PKLR:P30613:OID20682:v1:Inflammation	PKLR:P30613:OID20682:v1:Inflammation	GCST90199666	palmitoylcarnitine (c16)	7	-0.110053	0.0658199	0.0945182	PPP	P30613	Chen et al.	palmitoylcarnitine (c16)	HMDB0000222	ENSG00000143627	PKLR	FALSE
152419	MR-IVW LD	PKLR:P30613:OID20682:v1:Inflammation	PKLR:P30613:OID20682:v1:Inflammation	GCST90199669	acetylcarnitine (c2)	7	-0.0289915	0.0657971	0.659488	PPP	P30613	Chen et al.	acetylcarnitine (c2)	HMDB0000201	ENSG00000143627	PKLR	FALSE
152420	MR-IVW LD	PKLR:P30613:OID20682:v1:Inflammation	PKLR:P30613:OID20682:v1:Inflammation	GCST90199673	dehydroepiandrosterone sulfate (dhea-s)	7	0.0179032	0.0659327	0.785978	PPP	P30613	Chen et al.	dehydroepiandrosterone sulfate (dhea-s)	HMDB0001032	ENSG00000143627	PKLR	FALSE
152421	MR-IVW LD	PKLR:P30613:OID20682:v1:Inflammation	PKLR:P30613:OID20682:v1:Inflammation	GCST90199691	1-methylhistidine	7	-0.00117849	0.0659406	0.985741	PPP	P30613	Chen et al.	1-methylhistidine	HMDB0000001	ENSG00000143627	PKLR	FALSE
152422	MR-IVW LD	PKLR:P30613:OID20682:v1:Inflammation	PKLR:P30613:OID20682:v1:Inflammation	GCST90199845	sphinganine-1-phosphate	7	0.0407183	0.0663433	0.53938	PPP	P30613	Chen et al.	sphinganine-1-phosphate	HMDB0001383	ENSG00000143627	PKLR	FALSE
152423	MR-IVW LD	PKLR:P30613:OID20682:v1:Inflammation	PKLR:P30613:OID20682:v1:Inflammation	GCST90199896	sulfate*	7	-0.0594697	0.0659251	0.367014	PPP	P30613	Chen et al.	sulfate*	HMDB01448	ENSG00000143627	PKLR	FALSE
152424	MR-IVW LD	PKLR:P30613:OID20682:v1:Inflammation	PKLR:P30613:OID20682:v1:Inflammation	GCST90199972	sphingomyelin (d18:1/24:1, d18:2/24:0)*	7	0.130666	0.0657749	0.0469708	PPP	P30613	Chen et al.	sphingomyelin (d18:1/24:1, d18:2/24:0)*	HMDB0012107	ENSG00000143627	PKLR	FALSE
152425	MR-IVW LD	PKLR:P30613:OID20682:v1:Inflammation	PKLR:P30613:OID20682:v1:Inflammation	GCST90200001	sphingomyelin (d18:1/20:0, d16:1/22:0)*	7	0.100892	0.0658168	0.125296	PPP	P30613	Chen et al.	sphingomyelin (d18:1/20:0, d16:1/22:0)*	HMDB0012102	ENSG00000143627	PKLR	FALSE
152426	MR-IVW LD	PKLR:P30613:OID20682:v1:Inflammation	PKLR:P30613:OID20682:v1:Inflammation	GCST90200049	myristoyl dihydrosphingomyelin (d18:0/14:0)*	7	-0.0721264	0.065825	0.273197	PPP	P30613	Chen et al.	myristoyl dihydrosphingomyelin (d18:0/14:0)*	HMDB0012085	ENSG00000143627	PKLR	FALSE
152427	MR-IVW LD	PKLR:P30613:OID20682:v1:Inflammation	PKLR:P30613:OID20682:v1:Inflammation	GCST90200056	sphingomyelin (d18:0/18:0, d19:0/17:0)*	7	-0.0702895	0.0657398	0.284976	PPP	P30613	Chen et al.	sphingomyelin (d18:0/18:0, d19:0/17:0)*	HMDB0012087	ENSG00000143627	PKLR	FALSE
152428	MR-IVW LD	PKLR:P30613:OID20682:v1:Inflammation	PKLR:P30613:OID20682:v1:Inflammation	GCST90200279	pantothenate	7	-0.0824125	0.0660631	0.212221	PPP	P30613	Chen et al.	pantothenate	HMDB0000210	ENSG00000143627	PKLR	FALSE
152429	MR-IVW LD	PKLR:P30613:OID20682:v1:Inflammation	PKLR:P30613:OID20682:v1:Inflammation	GCST90200281	phosphoethanolamine	7	0.0378677	0.0658303	0.565134	PPP	P30613	Chen et al.	phosphoethanolamine	HMDB0000224	ENSG00000143627	PKLR	FALSE
152430	MR-IVW LD	PKLR:P30613:OID20682:v1:Inflammation	PKLR:P30613:OID20682:v1:Inflammation	GCST90200283	3-ureidopropionate	7	0.0993995	0.0688609	0.148885	PPP	P30613	Chen et al.	3-ureidopropionate	HMDB0000026	ENSG00000143627	PKLR	FALSE
152431	MR-IVW LD	PKLR:P30613:OID20682:v1:Inflammation	PKLR:P30613:OID20682:v1:Inflammation	GCST90200291	sarcosine	7	0.0750868	0.0659518	0.254908	PPP	P30613	Chen et al.	sarcosine	HMDB0000271	ENSG00000143627	PKLR	FALSE
152432	MR-IVW LD	PKLR:P30613:OID20682:v1:Inflammation	PKLR:P30613:OID20682:v1:Inflammation	GCST90200292	trans-4-hydroxyproline	7	0.0780207	0.0658248	0.235907	PPP	P30613	Chen et al.	trans-4-hydroxyproline	HMDB0000725	ENSG00000143627	PKLR	FALSE
152433	MR-IVW LD	PKLR:P30613:OID20682:v1:Inflammation	PKLR:P30613:OID20682:v1:Inflammation	GCST90200293	thyroxine	7	0.0235219	0.0657981	0.720728	PPP	P30613	Chen et al.	thyroxine	HMDB0000248	ENSG00000143627	PKLR	FALSE
152434	MR-IVW LD	PKLR:P30613:OID20682:v1:Inflammation	PKLR:P30613:OID20682:v1:Inflammation	GCST90200296	methyl indole-3-acetate	7	0.0716861	0.071316	0.314805	PPP	P30613	Chen et al.	methyl indole-3-acetate	HMDB0029738	ENSG00000143627	PKLR	FALSE
152435	MR-IVW LD	PKLR:P30613:OID20682:v1:Inflammation	PKLR:P30613:OID20682:v1:Inflammation	GCST90200304	citrate	7	-0.00413761	0.0658043	0.949864	PPP	P30613	Chen et al.	citrate	HMDB0000094	ENSG00000143627	PKLR	FALSE
152436	MR-IVW LD	PKLR:P30613:OID20682:v1:Inflammation	PKLR:P30613:OID20682:v1:Inflammation	GCST90200306	butyrate/isobutyrate (4:0)	7	-0.0373763	0.0668494	0.576086	PPP	P30613	Chen et al.	butyrate/isobutyrate (4:0)	HMDB0000039	ENSG00000143627	PKLR	FALSE
152437	MR-IVW LD	PKLR:P30613:OID20682:v1:Inflammation	PKLR:P30613:OID20682:v1:Inflammation	GCST90200314	n-acetylneuraminate	7	-0.0454008	0.0660451	0.491817	PPP	P30613	Chen et al.	n-acetylneuraminate	HMDB0000230	ENSG00000143627	PKLR	FALSE
152438	MR-IVW LD	PKLR:P30613:OID20682:v1:Inflammation	PKLR:P30613:OID20682:v1:Inflammation	GCST90200318	acetoacetate	7	0.140871	0.072078	0.0506507	PPP	P30613	Chen et al.	acetoacetate	HMDB0000060	ENSG00000143627	PKLR	FALSE
152439	MR-IVW LD	PKLR:P30613:OID20682:v1:Inflammation	PKLR:P30613:OID20682:v1:Inflammation	GCST90200319	cys-gly, oxidized	7	-0.0208076	0.0658173	0.751895	PPP	P30613	Chen et al.	cys-gly, oxidized	HMDB0000078	ENSG00000143627	PKLR	FALSE
152440	MR-IVW LD	PKLR:P30613:OID20682:v1:Inflammation	PKLR:P30613:OID20682:v1:Inflammation	GCST90200321	cholate	7	0.0730913	0.0673182	0.277586	PPP	P30613	Chen et al.	cholate	HMDB0000619	ENSG00000143627	PKLR	FALSE
152441	MR-IVW LD	PKLR:P30613:OID20682:v1:Inflammation	PKLR:P30613:OID20682:v1:Inflammation	GCST90200323	creatine	7	0.0454317	0.0657042	0.489278	PPP	P30613	Chen et al.	creatine	HMDB0000064	ENSG00000143627	PKLR	FALSE
152442	MR-IVW LD	PKLR:P30613:OID20682:v1:Inflammation	PKLR:P30613:OID20682:v1:Inflammation	GCST90200325	glycerol	7	-0.0491207	0.0657048	0.454704	PPP	P30613	Chen et al.	glycerol	HMDB0000131	ENSG00000143627	PKLR	FALSE
152443	MR-IVW LD	PKLR:P30613:OID20682:v1:Inflammation	PKLR:P30613:OID20682:v1:Inflammation	GCST90200327	choline	7	-0.057594	0.0657957	0.381386	PPP	P30613	Chen et al.	choline	HMDB0000097	ENSG00000143627	PKLR	FALSE
152444	MR-IVW LD	PKLR:P30613:OID20682:v1:Inflammation	PKLR:P30613:OID20682:v1:Inflammation	GCST90200335	stearoyl sphingomyelin (d18:1/18:0)	7	0.0777762	0.065812	0.237287	PPP	P30613	Chen et al.	stearoyl sphingomyelin (d18:1/18:0)	HMDB0001348	ENSG00000143627	PKLR	FALSE
152445	MR-IVW LD	PKLR:P30613:OID20682:v1:Inflammation	PKLR:P30613:OID20682:v1:Inflammation	GCST90200336	n-palmitoyl-sphingosine (d18:1/16:0)	7	0.0863875	0.0657797	0.189087	PPP	P30613	Chen et al.	n-palmitoyl-sphingosine (d18:1/16:0)	HMDB0004949	ENSG00000143627	PKLR	FALSE
152446	MR-IVW LD	PKLR:P30613:OID20682:v1:Inflammation	PKLR:P30613:OID20682:v1:Inflammation	GCST90200337	taurochenodeoxycholate	7	-0.0744284	0.0666649	0.264227	PPP	P30613	Chen et al.	taurochenodeoxycholate	HMDB0000951	ENSG00000143627	PKLR	FALSE
152447	MR-IVW LD	PKLR:P30613:OID20682:v1:Inflammation	PKLR:P30613:OID20682:v1:Inflammation	GCST90200341	n-stearoyl-sphingosine (d18:1/18:0)*	7	-0.067452	0.0658222	0.305476	PPP	P30613	Chen et al.	n-stearoyl-sphingosine (d18:1/18:0)*	HMDB0004950	ENSG00000143627	PKLR	FALSE
152448	MR-IVW LD	PKLR:P30613:OID20682:v1:Inflammation	PKLR:P30613:OID20682:v1:Inflammation	GCST90200345	s-adenosylhomocysteine (sah)	7	-0.282183	0.0762815	0.000216258	PPP	P30613	Chen et al.	s-adenosylhomocysteine (sah)	HMDB00939	ENSG00000143627	PKLR	FALSE
152449	MR-IVW LD	PKLR:P30613:OID20682:v1:Inflammation	PKLR:P30613:OID20682:v1:Inflammation	GCST90200348	quinolinate	7	-0.0581562	0.0660301	0.378452	PPP	P30613	Chen et al.	quinolinate	HMDB0000232	ENSG00000143627	PKLR	FALSE
152450	MR-IVW LD	PKLR:P30613:OID20682:v1:Inflammation	PKLR:P30613:OID20682:v1:Inflammation	GCST90200349	eicosapentaenoate (epa; 20:5n3)	7	0.00782071	0.0658159	0.905412	PPP	P30613	Chen et al.	eicosapentaenoate (epa; 20:5n3)	HMDB0001999	ENSG00000143627	PKLR	FALSE
152451	MR-IVW LD	PKLR:P30613:OID20682:v1:Inflammation	PKLR:P30613:OID20682:v1:Inflammation	GCST90200351	n-acetylputrescine	7	-0.17278	0.0658633	0.00870799	PPP	P30613	Chen et al.	n-acetylputrescine	HMDB0002064	ENSG00000143627	PKLR	FALSE
152452	MR-IVW LD	PKLR:P30613:OID20682:v1:Inflammation	PKLR:P30613:OID20682:v1:Inflammation	GCST90200354	linoleate (18:2n6)	7	0.014621	0.0658038	0.824166	PPP	P30613	Chen et al.	linoleate (18:2n6)	HMDB0006270,HMDB0000673	ENSG00000143627	PKLR	FALSE
152453	MR-IVW LD	PKLR:P30613:OID20682:v1:Inflammation	PKLR:P30613:OID20682:v1:Inflammation	GCST90200355	adenosine 5'-diphosphate (adp)	7	-0.0873332	0.0881102	0.321597	PPP	P30613	Chen et al.	adenosine 5'-diphosphate (adp)	HMDB0001341	ENSG00000143627	PKLR	FALSE
152454	MR-IVW LD	PKLR:P30613:OID20682:v1:Inflammation	PKLR:P30613:OID20682:v1:Inflammation	GCST90200356	adenosine 5'-monophosphate (amp)	7	-0.0565518	0.0659736	0.391341	PPP	P30613	Chen et al.	adenosine 5'-monophosphate (amp)	HMDB0000045	ENSG00000143627	PKLR	FALSE
152455	MR-IVW LD	PKLR:P30613:OID20682:v1:Inflammation	PKLR:P30613:OID20682:v1:Inflammation	GCST90200358	arachidonate (20:4n6)	7	-0.0743897	0.0657564	0.257932	PPP	P30613	Chen et al.	arachidonate (20:4n6)	HMDB0001043	ENSG00000143627	PKLR	FALSE
152456	MR-IVW LD	PKLR:P30613:OID20682:v1:Inflammation	PKLR:P30613:OID20682:v1:Inflammation	GCST90200359	5-methylthioadenosine (mta)	7	-0.0437145	0.0660026	0.507769	PPP	P30613	Chen et al.	5-methylthioadenosine (mta)	HMDB0001173	ENSG00000143627	PKLR	FALSE
152457	MR-IVW LD	PKLR:P30613:OID20682:v1:Inflammation	PKLR:P30613:OID20682:v1:Inflammation	GCST90200361	beta-alanine	7	0.0198589	0.0663911	0.764848	PPP	P30613	Chen et al.	beta-alanine	HMDB0000056	ENSG00000143627	PKLR	FALSE
152458	MR-IVW LD	PKLR:P30613:OID20682:v1:Inflammation	PKLR:P30613:OID20682:v1:Inflammation	GCST90200362	succinate	7	0.0230137	0.0671054	0.731637	PPP	P30613	Chen et al.	succinate	HMDB0000254	ENSG00000143627	PKLR	FALSE
152459	MR-IVW LD	PKLR:P30613:OID20682:v1:Inflammation	PKLR:P30613:OID20682:v1:Inflammation	GCST90200363	choline phosphate	7	0.0536373	0.0658629	0.415429	PPP	P30613	Chen et al.	choline phosphate	HMDB0001565	ENSG00000143627	PKLR	FALSE
152460	MR-IVW LD	PKLR:P30613:OID20682:v1:Inflammation	PKLR:P30613:OID20682:v1:Inflammation	GCST90200364	cysteinylglycine	7	-0.0345907	0.0659889	0.600147	PPP	P30613	Chen et al.	cysteinylglycine	HMDB0000078	ENSG00000143627	PKLR	FALSE
152461	MR-IVW LD	PKLR:P30613:OID20682:v1:Inflammation	PKLR:P30613:OID20682:v1:Inflammation	GCST90200365	phenylpyruvate	7	0.00160632	0.0658809	0.980548	PPP	P30613	Chen et al.	phenylpyruvate	HMDB0000205	ENSG00000143627	PKLR	FALSE
152462	MR-IVW LD	PKLR:P30613:OID20682:v1:Inflammation	PKLR:P30613:OID20682:v1:Inflammation	GCST90200368	cholesterol	7	0.0630903	0.0658124	0.337741	PPP	P30613	Chen et al.	cholesterol	HMDB0000067	ENSG00000143627	PKLR	FALSE
152463	MR-IVW LD	PKLR:P30613:OID20682:v1:Inflammation	PKLR:P30613:OID20682:v1:Inflammation	GCST90200369	2-hydroxyphenylacetate	7	-0.0419199	0.0687666	0.542128	PPP	P30613	Chen et al.	2-hydroxyphenylacetate	HMDB0000669	ENSG00000143627	PKLR	FALSE
152464	MR-IVW LD	PKLR:P30613:OID20682:v1:Inflammation	PKLR:P30613:OID20682:v1:Inflammation	GCST90200370	aspartate	7	0.0390002	0.0658276	0.553543	PPP	P30613	Chen et al.	aspartate	HMDB0000191	ENSG00000143627	PKLR	FALSE
152465	MR-IVW LD	PKLR:P30613:OID20682:v1:Inflammation	PKLR:P30613:OID20682:v1:Inflammation	GCST90200372	arginine	7	0.0788231	0.0658959	0.231628	PPP	P30613	Chen et al.	arginine	HMDB0000517	ENSG00000143627	PKLR	FALSE
152466	MR-IVW LD	PKLR:P30613:OID20682:v1:Inflammation	PKLR:P30613:OID20682:v1:Inflammation	GCST90200374	sphinganine	7	0.061307	0.069386	0.376931	PPP	P30613	Chen et al.	sphinganine	HMDB0000269	ENSG00000143627	PKLR	FALSE
152467	MR-IVW LD	PKLR:P30613:OID20682:v1:Inflammation	PKLR:P30613:OID20682:v1:Inflammation	GCST90200376	flavin adenine dinucleotide (fad)	7	0.0536191	0.0756051	0.478201	PPP	P30613	Chen et al.	flavin adenine dinucleotide (fad)	HMDB0001248	ENSG00000143627	PKLR	FALSE
152468	MR-IVW LD	PKLR:P30613:OID20682:v1:Inflammation	PKLR:P30613:OID20682:v1:Inflammation	GCST90200377	histidine	7	0.0899237	0.0659504	0.172723	PPP	P30613	Chen et al.	histidine	HMDB0000177	ENSG00000143627	PKLR	FALSE
152469	MR-IVW LD	PKLR:P30613:OID20682:v1:Inflammation	PKLR:P30613:OID20682:v1:Inflammation	GCST90200378	cortisol	7	0.0217079	0.0660685	0.742483	PPP	P30613	Chen et al.	cortisol	HMDB0000063	ENSG00000143627	PKLR	FALSE
152470	MR-IVW LD	PKLR:P30613:OID20682:v1:Inflammation	PKLR:P30613:OID20682:v1:Inflammation	GCST90200379	hypotaurine	7	-0.0457665	0.0659903	0.487975	PPP	P30613	Chen et al.	hypotaurine	HMDB0000965	ENSG00000143627	PKLR	FALSE
152471	MR-IVW LD	PKLR:P30613:OID20682:v1:Inflammation	PKLR:P30613:OID20682:v1:Inflammation	GCST90200382	cystine	7	-0.041946	0.0661384	0.52594	PPP	P30613	Chen et al.	cystine	HMDB0000192	ENSG00000143627	PKLR	FALSE
152472	MR-IVW LD	PKLR:P30613:OID20682:v1:Inflammation	PKLR:P30613:OID20682:v1:Inflammation	GCST90200383	cystathionine	7	-0.0675319	0.066807	0.312087	PPP	P30613	Chen et al.	cystathionine	HMDB0000099	ENSG00000143627	PKLR	FALSE
152473	MR-IVW LD	PKLR:P30613:OID20682:v1:Inflammation	PKLR:P30613:OID20682:v1:Inflammation	GCST90200384	guanidinoacetate	7	0.0763634	0.0658914	0.246485	PPP	P30613	Chen et al.	guanidinoacetate	HMDB0000128	ENSG00000143627	PKLR	FALSE
152474	MR-IVW LD	PKLR:P30613:OID20682:v1:Inflammation	PKLR:P30613:OID20682:v1:Inflammation	GCST90200385	sphingosine	7	0.00397456	0.0669364	0.952651	PPP	P30613	Chen et al.	sphingosine	HMDB0000252	ENSG00000143627	PKLR	FALSE
152475	MR-IVW LD	PKLR:P30613:OID20682:v1:Inflammation	PKLR:P30613:OID20682:v1:Inflammation	GCST90200390	stearate (18:0)	7	-0.0528008	0.0657575	0.421997	PPP	P30613	Chen et al.	stearate (18:0)	HMDB0000827	ENSG00000143627	PKLR	FALSE
152476	MR-IVW LD	PKLR:P30613:OID20682:v1:Inflammation	PKLR:P30613:OID20682:v1:Inflammation	GCST90200391	methionine	7	-0.000450271	0.0659565	0.994553	PPP	P30613	Chen et al.	methionine	HMDB0000696	ENSG00000143627	PKLR	FALSE
152477	MR-IVW LD	PKLR:P30613:OID20682:v1:Inflammation	PKLR:P30613:OID20682:v1:Inflammation	GCST90200392	orotate	7	-0.0632572	0.0663302	0.34025	PPP	P30613	Chen et al.	orotate	HMDB0000226	ENSG00000143627	PKLR	FALSE
152478	MR-IVW LD	PKLR:P30613:OID20682:v1:Inflammation	PKLR:P30613:OID20682:v1:Inflammation	GCST90200393	phosphate	7	0.0481748	0.0658576	0.464473	PPP	P30613	Chen et al.	phosphate	HMDB0001429	ENSG00000143627	PKLR	FALSE
152479	MR-IVW LD	PKLR:P30613:OID20682:v1:Inflammation	PKLR:P30613:OID20682:v1:Inflammation	GCST90200394	inosine	7	-0.044457	0.08508	0.6013	PPP	P30613	Chen et al.	inosine	HMDB0000195	ENSG00000143627	PKLR	FALSE
152480	MR-IVW LD	PKLR:P30613:OID20682:v1:Inflammation	PKLR:P30613:OID20682:v1:Inflammation	GCST90200395	inosine 5'-monophosphate (imp)	7	-0.104276	0.0878072	0.235009	PPP	P30613	Chen et al.	inosine 5'-monophosphate (imp)	HMDB0000175	ENSG00000143627	PKLR	FALSE
152481	MR-IVW LD	PKLR:P30613:OID20682:v1:Inflammation	PKLR:P30613:OID20682:v1:Inflammation	GCST90200396	phenylalanine	7	-0.0215882	0.0659315	0.74334	PPP	P30613	Chen et al.	phenylalanine	HMDB0000159	ENSG00000143627	PKLR	FALSE
152482	MR-IVW LD	PKLR:P30613:OID20682:v1:Inflammation	PKLR:P30613:OID20682:v1:Inflammation	GCST90200397	palmitate (16:0)	7	-0.0573199	0.0657692	0.383465	PPP	P30613	Chen et al.	palmitate (16:0)	HMDB0000220	ENSG00000143627	PKLR	FALSE
152483	MR-IVW LD	PKLR:P30613:OID20682:v1:Inflammation	PKLR:P30613:OID20682:v1:Inflammation	GCST90200400	nicotinamide	7	0.0684343	0.0664086	0.302773	PPP	P30613	Chen et al.	nicotinamide	HMDB0001406	ENSG00000143627	PKLR	FALSE
152484	MR-IVW LD	PKLR:P30613:OID20682:v1:Inflammation	PKLR:P30613:OID20682:v1:Inflammation	GCST90200401	myo-inositol	7	0.0370618	0.0660716	0.574843	PPP	P30613	Chen et al.	myo-inositol	HMDB0000211	ENSG00000143627	PKLR	FALSE
152485	MR-IVW LD	PKLR:P30613:OID20682:v1:Inflammation	PKLR:P30613:OID20682:v1:Inflammation	GCST90200403	citrulline	7	-0.0107031	0.0662151	0.871589	PPP	P30613	Chen et al.	citrulline	HMDB0000904	ENSG00000143627	PKLR	FALSE
152486	MR-IVW LD	PKLR:P30613:OID20682:v1:Inflammation	PKLR:P30613:OID20682:v1:Inflammation	GCST90200404	ornithine	7	-0.0177339	0.0658207	0.787601	PPP	P30613	Chen et al.	ornithine	HMDB0000214	ENSG00000143627	PKLR	FALSE
152487	MR-IVW LD	PKLR:P30613:OID20682:v1:Inflammation	PKLR:P30613:OID20682:v1:Inflammation	GCST90200405	retinol (vitamin a)	7	0.0416067	0.0658557	0.527527	PPP	P30613	Chen et al.	retinol (vitamin a)	HMDB0000305	ENSG00000143627	PKLR	FALSE
152488	MR-IVW LD	PKLR:P30613:OID20682:v1:Inflammation	PKLR:P30613:OID20682:v1:Inflammation	GCST90200406	1-methylnicotinamide	7	0.000962606	0.0660691	0.988375	PPP	P30613	Chen et al.	1-methylnicotinamide	HMDB0000699	ENSG00000143627	PKLR	FALSE
152489	MR-IVW LD	PKLR:P30613:OID20682:v1:Inflammation	PKLR:P30613:OID20682:v1:Inflammation	GCST90200407	uridine	7	-0.0581019	0.0658299	0.377449	PPP	P30613	Chen et al.	uridine	HMDB0000296	ENSG00000143627	PKLR	FALSE
152490	MR-IVW LD	PKLR:P30613:OID20682:v1:Inflammation	PKLR:P30613:OID20682:v1:Inflammation	GCST90200410	phytanate	7	0.0285348	0.0659521	0.665262	PPP	P30613	Chen et al.	phytanate	HMDB0000801	ENSG00000143627	PKLR	FALSE
152491	MR-IVW LD	PKLR:P30613:OID20682:v1:Inflammation	PKLR:P30613:OID20682:v1:Inflammation	GCST90200412	glutamate	7	0.00660951	0.0656937	0.919859	PPP	P30613	Chen et al.	glutamate	HMDB0000148	ENSG00000143627	PKLR	FALSE
152492	MR-IVW LD	PKLR:P30613:OID20682:v1:Inflammation	PKLR:P30613:OID20682:v1:Inflammation	GCST90200413	2'-deoxyuridine	7	0.0344935	0.0672243	0.607874	PPP	P30613	Chen et al.	2'-deoxyuridine	HMDB0000012	ENSG00000143627	PKLR	FALSE
152493	MR-IVW LD	PKLR:P30613:OID20682:v1:Inflammation	PKLR:P30613:OID20682:v1:Inflammation	GCST90200415	serine	7	0.139203	0.0657538	0.0342573	PPP	P30613	Chen et al.	serine	HMDB0000187	ENSG00000143627	PKLR	FALSE
152494	MR-IVW LD	PKLR:P30613:OID20682:v1:Inflammation	PKLR:P30613:OID20682:v1:Inflammation	GCST90200417	urea	7	0.0038781	0.0658921	0.953067	PPP	P30613	Chen et al.	urea	HMDB0000294	ENSG00000143627	PKLR	FALSE
152495	MR-IVW LD	PKLR:P30613:OID20682:v1:Inflammation	PKLR:P30613:OID20682:v1:Inflammation	GCST90200418	pyridoxal	7	-0.012566	0.0667783	0.850739	PPP	P30613	Chen et al.	pyridoxal	HMDB0001545	ENSG00000143627	PKLR	FALSE
152496	MR-IVW LD	PKLR:P30613:OID20682:v1:Inflammation	PKLR:P30613:OID20682:v1:Inflammation	GCST90200419	glutamine	7	0.123007	0.0658251	0.0616655	PPP	P30613	Chen et al.	glutamine	HMDB0000641	ENSG00000143627	PKLR	FALSE
152497	MR-IVW LD	PKLR:P30613:OID20682:v1:Inflammation	PKLR:P30613:OID20682:v1:Inflammation	GCST90200422	serotonin	7	0.133614	0.069063	0.0530305	PPP	P30613	Chen et al.	serotonin	HMDB0000259	ENSG00000143627	PKLR	FALSE
152498	MR-IVW LD	PKLR:P30613:OID20682:v1:Inflammation	PKLR:P30613:OID20682:v1:Inflammation	GCST90200423	spermidine	7	-0.0164979	0.0697676	0.813068	PPP	P30613	Chen et al.	spermidine	HMDB0001257	ENSG00000143627	PKLR	FALSE
152499	MR-IVW LD	PKLR:P30613:OID20682:v1:Inflammation	PKLR:P30613:OID20682:v1:Inflammation	GCST90200427	tyrosine	7	-0.0740791	0.0658323	0.260475	PPP	P30613	Chen et al.	tyrosine	HMDB0000158	ENSG00000143627	PKLR	FALSE
152500	MR-IVW LD	PKLR:P30613:OID20682:v1:Inflammation	PKLR:P30613:OID20682:v1:Inflammation	GCST90200429	cytidine	7	0.00116911	0.0683353	0.98635	PPP	P30613	Chen et al.	cytidine	HMDB0000089	ENSG00000143627	PKLR	FALSE
152501	MR-IVW LD	PKLR:P30613:OID20682:v1:Inflammation	PKLR:P30613:OID20682:v1:Inflammation	GCST90200430	pyruvate	7	0.0829314	0.0658054	0.207578	PPP	P30613	Chen et al.	pyruvate	HMDB0000243	ENSG00000143627	PKLR	TRUE
152502	MR-IVW LD	PKLR:P30613:OID20682:v1:Inflammation	PKLR:P30613:OID20682:v1:Inflammation	GCST90200431	alanine	7	0.0484208	0.0657838	0.461694	PPP	P30613	Chen et al.	alanine	HMDB0000161	ENSG00000143627	PKLR	FALSE
152503	MR-IVW LD	PKLR:P30613:OID20682:v1:Inflammation	PKLR:P30613:OID20682:v1:Inflammation	GCST90200432	threonine	7	0.0167556	0.0658653	0.799193	PPP	P30613	Chen et al.	threonine	HMDB0000167	ENSG00000143627	PKLR	FALSE
152504	MR-IVW LD	PKLR:P30613:OID20682:v1:Inflammation	PKLR:P30613:OID20682:v1:Inflammation	GCST90200437	fructose	7	-0.0209609	0.0662992	0.751884	PPP	P30613	Chen et al.	fructose	HMDB0000660	ENSG00000143627	PKLR	FALSE
152505	MR-IVW LD	PKLR:P30613:OID20682:v1:Inflammation	PKLR:P30613:OID20682:v1:Inflammation	GCST90200438	alpha-ketobutyrate	7	0.0354533	0.066077	0.591581	PPP	P30613	Chen et al.	alpha-ketobutyrate	HMDB0000005	ENSG00000143627	PKLR	FALSE
152506	MR-IVW LD	PKLR:P30613:OID20682:v1:Inflammation	PKLR:P30613:OID20682:v1:Inflammation	GCST90200439	cysteine	7	0.0446063	0.0659804	0.499007	PPP	P30613	Chen et al.	cysteine	HMDB0000574	ENSG00000143627	PKLR	FALSE
152507	MR-IVW LD	PKLR:P30613:OID20682:v1:Inflammation	PKLR:P30613:OID20682:v1:Inflammation	GCST90200440	glucose	7	-0.0915106	0.0663532	0.16785	PPP	P30613	Chen et al.	glucose	HMDB0000122	ENSG00000143627	PKLR	FALSE
152508	MR-IVW LD	PKLR:P30613:OID20682:v1:Inflammation	PKLR:P30613:OID20682:v1:Inflammation	GCST90200441	tryptophan	7	0.0718096	0.0659037	0.275883	PPP	P30613	Chen et al.	tryptophan	HMDB0000929	ENSG00000143627	PKLR	FALSE
152509	MR-IVW LD	PKLR:P30613:OID20682:v1:Inflammation	PKLR:P30613:OID20682:v1:Inflammation	GCST90200442	valine	7	0.0149356	0.0658562	0.820587	PPP	P30613	Chen et al.	valine	HMDB0000883	ENSG00000143627	PKLR	FALSE
152510	MR-IVW LD	PKLR:P30613:OID20682:v1:Inflammation	PKLR:P30613:OID20682:v1:Inflammation	GCST90200444	dihydroorotate	7	0.356354	0.0660378	6.80657e-08	PPP	P30613	Chen et al.	dihydroorotate	HMDB03349	ENSG00000143627	PKLR	FALSE
152511	MR-IVW LD	PKLR:P30613:OID20682:v1:Inflammation	PKLR:P30613:OID20682:v1:Inflammation	GCST90200447	maltose	7	-0.0274234	0.0750456	0.714796	PPP	P30613	Chen et al.	maltose	HMDB0000163	ENSG00000143627	PKLR	FALSE
152512	MR-IVW LD	PKLR:P30613:OID20682:v1:Inflammation	PKLR:P30613:OID20682:v1:Inflammation	GCST90200452	asparagine	7	0.128972	0.0658594	0.0501951	PPP	P30613	Chen et al.	asparagine	HMDB0000168	ENSG00000143627	PKLR	FALSE
152513	MR-IVW LD	PKLR:P30613:OID20682:v1:Inflammation	PKLR:P30613:OID20682:v1:Inflammation	GCST90200455	alpha-ketoglutarate	7	-0.109972	0.0659858	0.0955933	PPP	P30613	Chen et al.	alpha-ketoglutarate	HMDB0000208	ENSG00000143627	PKLR	FALSE
152514	MR-IVW LD	PKLR:P30613:OID20682:v1:Inflammation	PKLR:P30613:OID20682:v1:Inflammation	GCST90200680	5-acetylamino-6-formylamino-3-methyluracil	7	-0.0756892	0.068601	0.269886	PPP	P30613	Chen et al.	5-acetylamino-6-formylamino-3-methyluracil	HMDB0011105	ENSG00000143627	PKLR	FALSE
152515	MR-IVW LD	PKLR:P30613:OID20682:v1:Inflammation	PKLR:P30613:OID20682:v1:Inflammation	GCST90200684	n-acetyl-aspartyl-glutamate (naag)	7	-0.0783476	0.0681255	0.250124	PPP	P30613	Chen et al.	n-acetyl-aspartyl-glutamate (naag)	HMDB0001067	ENSG00000143627	PKLR	FALSE
152516	MR-IVW LD	PKLR:P30613:OID20682:v1:Inflammation	PKLR:P30613:OID20682:v1:Inflammation	GCST90200687	bilirubin (e,z or z,e)*	7	-0.0566433	0.0658879	0.389959	PPP	P30613	Chen et al.	bilirubin (e,z or z,e)*	HMDB0000488	ENSG00000143627	PKLR	FALSE
152517	MR-IVW LD	PKLR:P30613:OID20682:v1:Inflammation	PKLR:P30613:OID20682:v1:Inflammation	GCST90200691	n-delta-acetylornithine	7	0.0612895	0.0658048	0.351655	PPP	P30613	Chen et al.	n-delta-acetylornithine	HMDB0003357	ENSG00000143627	PKLR	FALSE
152518	MR-IVW LD	PKLR:P30613:OID20682:v1:Inflammation	PKLR:P30613:OID20682:v1:Inflammation	GCST90200704	bilirubin (z,z)	7	-0.0724156	0.0657981	0.271082	PPP	P30613	Chen et al.	bilirubin (z,z)	HMDB0000054	ENSG00000143627	PKLR	FALSE
152519	MR-IVW LD	PKLR:P30613:OID20682:v1:Inflammation	PKLR:P30613:OID20682:v1:Inflammation	GCST90200706	biliverdin	7	-0.089234	0.0657959	0.175028	PPP	P30613	Chen et al.	biliverdin	HMDB0001008	ENSG00000143627	PKLR	FALSE
152520	MR-IVW LD	PKLR:P30613:OID20682:v1:Inflammation	PKLR:P30613:OID20682:v1:Inflammation	GCST90200707	glycine	7	0.165639	0.0657857	0.0118072	PPP	P30613	Chen et al.	glycine	HMDB0000123	ENSG00000143627	PKLR	FALSE
152521	MR-IVW LD	PKLR:P30613:OID20682:v1:Inflammation	PKLR:P30613:OID20682:v1:Inflammation	M00053	glutamine	4	-0.00854939	0.0846423	0.919546	PPP	P30613	Shin et al.	glutamine	HMDB0000641	ENSG00000143627	PKLR	FALSE
152522	MR-IVW LD	PKLR:P30613:OID20682:v1:Inflammation	PKLR:P30613:OID20682:v1:Inflammation	M00054	tryptophan	4	0.0764522	0.0847381	0.366941	PPP	P30613	Shin et al.	tryptophan	HMDB0000929	ENSG00000143627	PKLR	FALSE
152523	MR-IVW LD	PKLR:P30613:OID20682:v1:Inflammation	PKLR:P30613:OID20682:v1:Inflammation	M00059	histidine	4	0.065745	0.0847385	0.437833	PPP	P30613	Shin et al.	histidine	HMDB0000177	ENSG00000143627	PKLR	FALSE
152524	MR-IVW LD	PKLR:P30613:OID20682:v1:Inflammation	PKLR:P30613:OID20682:v1:Inflammation	M00063	cholesterol	4	-0.0965878	0.0846802	0.254029	PPP	P30613	Shin et al.	cholesterol	HMDB0000067	ENSG00000143627	PKLR	FALSE
152525	MR-IVW LD	PKLR:P30613:OID20682:v1:Inflammation	PKLR:P30613:OID20682:v1:Inflammation	M00064	phenylalanine	4	0.0674605	0.0847448	0.426008	PPP	P30613	Shin et al.	phenylalanine	HMDB0000159	ENSG00000143627	PKLR	FALSE
152526	MR-IVW LD	PKLR:P30613:OID20682:v1:Inflammation	PKLR:P30613:OID20682:v1:Inflammation	M00555	adenosine	4	-0.0845229	0.0847945	0.318863	PPP	P30613	Shin et al.	adenosine	HMDB0000050	ENSG00000143627	PKLR	FALSE
152527	MR-IVW LD	PKLR:P30613:OID20682:v1:Inflammation	PKLR:P30613:OID20682:v1:Inflammation	M00577	fructose	4	-0.0200566	0.0848625	0.813167	PPP	P30613	Shin et al.	fructose	HMDB0000660	ENSG00000143627	PKLR	FALSE
152528	MR-IVW LD	PKLR:P30613:OID20682:v1:Inflammation	PKLR:P30613:OID20682:v1:Inflammation	M00599	pyruvate	4	0.0477373	0.0854247	0.576283	PPP	P30613	Shin et al.	pyruvate	HMDB0000243	ENSG00000143627	PKLR	TRUE
152529	MR-IVW LD	PKLR:P30613:OID20682:v1:Inflammation	PKLR:P30613:OID20682:v1:Inflammation	M00606	uridine	4	-0.0128094	0.0847444	0.879855	PPP	P30613	Shin et al.	uridine	HMDB0000296	ENSG00000143627	PKLR	FALSE
152530	MR-IVW LD	PKLR:P30613:OID20682:v1:Inflammation	PKLR:P30613:OID20682:v1:Inflammation	M01105	linoleate (18:2n6)	4	-0.120004	0.0848602	0.157323	PPP	P30613	Shin et al.	linoleate (18:2n6)	HMDB0006270,HMDB0000673	ENSG00000143627	PKLR	FALSE
152531	MR-IVW LD	PKLR:P30613:OID20682:v1:Inflammation	PKLR:P30613:OID20682:v1:Inflammation	M01110	arachidonate (20:4n6)	4	-0.111514	0.0846687	0.187819	PPP	P30613	Shin et al.	arachidonate (20:4n6)	HMDB0001043	ENSG00000143627	PKLR	FALSE
152532	MR-IVW LD	PKLR:P30613:OID20682:v1:Inflammation	PKLR:P30613:OID20682:v1:Inflammation	M01123	inosine	4	0.112657	0.141448	0.425769	PPP	P30613	Shin et al.	inosine	HMDB0000195	ENSG00000143627	PKLR	FALSE
152533	MR-IVW LD	PKLR:P30613:OID20682:v1:Inflammation	PKLR:P30613:OID20682:v1:Inflammation	M01284	threonine	4	-0.0154356	0.0963694	0.872746	PPP	P30613	Shin et al.	threonine	HMDB0000167	ENSG00000143627	PKLR	FALSE
152534	MR-IVW LD	PKLR:P30613:OID20682:v1:Inflammation	PKLR:P30613:OID20682:v1:Inflammation	M01299	tyrosine	4	0.0873831	0.084716	0.302315	PPP	P30613	Shin et al.	tyrosine	HMDB0000158	ENSG00000143627	PKLR	FALSE
152535	MR-IVW LD	PKLR:P30613:OID20682:v1:Inflammation	PKLR:P30613:OID20682:v1:Inflammation	M01302	methionine	4	0.130517	0.0847767	0.123673	PPP	P30613	Shin et al.	methionine	HMDB0000696	ENSG00000143627	PKLR	FALSE
152536	MR-IVW LD	PKLR:P30613:OID20682:v1:Inflammation	PKLR:P30613:OID20682:v1:Inflammation	M01336	palmitate (16:0)	4	-0.0783416	0.0847564	0.355322	PPP	P30613	Shin et al.	palmitate (16:0)	HMDB0000220	ENSG00000143627	PKLR	FALSE
152537	MR-IVW LD	PKLR:P30613:OID20682:v1:Inflammation	PKLR:P30613:OID20682:v1:Inflammation	M01358	stearate (18:0)	4	-0.035592	0.0847401	0.674475	PPP	P30613	Shin et al.	stearate (18:0)	HMDB0000827	ENSG00000143627	PKLR	FALSE
152538	MR-IVW LD	PKLR:P30613:OID20682:v1:Inflammation	PKLR:P30613:OID20682:v1:Inflammation	M01493	ornithine	4	-0.0945077	0.0850145	0.266282	PPP	P30613	Shin et al.	ornithine	HMDB0000214	ENSG00000143627	PKLR	FALSE
152539	MR-IVW LD	PKLR:P30613:OID20682:v1:Inflammation	PKLR:P30613:OID20682:v1:Inflammation	M01508	pantothenate	4	-0.033895	0.0858853	0.693098	PPP	P30613	Shin et al.	pantothenate	HMDB0000210	ENSG00000143627	PKLR	FALSE
152540	MR-IVW LD	PKLR:P30613:OID20682:v1:Inflammation	PKLR:P30613:OID20682:v1:Inflammation	M01564	citrate	4	0.0136933	0.0846868	0.871548	PPP	P30613	Shin et al.	citrate	HMDB0000094	ENSG00000143627	PKLR	FALSE
152541	MR-IVW LD	PKLR:P30613:OID20682:v1:Inflammation	PKLR:P30613:OID20682:v1:Inflammation	M01638	arginine	4	0.077621	0.0862181	0.367968	PPP	P30613	Shin et al.	arginine	HMDB0000517	ENSG00000143627	PKLR	FALSE
152542	MR-IVW LD	PKLR:P30613:OID20682:v1:Inflammation	PKLR:P30613:OID20682:v1:Inflammation	M01640	ascorbate (vitamin c)	4	0.00154691	0.160001	0.992286	PPP	P30613	Shin et al.	ascorbate (vitamin c)	HMDB0000044	ENSG00000143627	PKLR	FALSE
152543	MR-IVW LD	PKLR:P30613:OID20682:v1:Inflammation	PKLR:P30613:OID20682:v1:Inflammation	M01649	valine	4	0.0183984	0.0847157	0.82807	PPP	P30613	Shin et al.	valine	HMDB0000883	ENSG00000143627	PKLR	FALSE
152544	MR-IVW LD	PKLR:P30613:OID20682:v1:Inflammation	PKLR:P30613:OID20682:v1:Inflammation	M01670	urea	4	0.0694696	0.0847763	0.412532	PPP	P30613	Shin et al.	urea	HMDB0000294	ENSG00000143627	PKLR	FALSE
152545	MR-IVW LD	PKLR:P30613:OID20682:v1:Inflammation	PKLR:P30613:OID20682:v1:Inflammation	M01712	cortisol	4	-0.057694	0.0847876	0.496218	PPP	P30613	Shin et al.	cortisol	HMDB0000063	ENSG00000143627	PKLR	FALSE
152546	MR-IVW LD	PKLR:P30613:OID20682:v1:Inflammation	PKLR:P30613:OID20682:v1:Inflammation	M01827	riboflavin (vitamin b2)	4	0.420518	0.183744	0.0221019	PPP	P30613	Shin et al.	riboflavin (vitamin b2)	HMDB0000244	ENSG00000143627	PKLR	FALSE
152547	MR-IVW LD	PKLR:P30613:OID20682:v1:Inflammation	PKLR:P30613:OID20682:v1:Inflammation	M02132	citrulline	4	0.00559239	0.0884343	0.949577	PPP	P30613	Shin et al.	citrulline	HMDB0000904	ENSG00000143627	PKLR	FALSE
152548	MR-IVW LD	PKLR:P30613:OID20682:v1:Inflammation	PKLR:P30613:OID20682:v1:Inflammation	M02137	biliverdin	4	0.0880519	0.0919084	0.338043	PPP	P30613	Shin et al.	biliverdin	HMDB0001008	ENSG00000143627	PKLR	FALSE
152549	MR-IVW LD	PKLR:P30613:OID20682:v1:Inflammation	PKLR:P30613:OID20682:v1:Inflammation	M02342	serotonin (5ht)	4	0.0113034	0.0954982	0.90578	PPP	P30613	Shin et al.	serotonin (5ht)	HMDB0000259	ENSG00000143627	PKLR	FALSE
152550	MR-IVW LD	PKLR:P30613:OID20682:v1:Inflammation	PKLR:P30613:OID20682:v1:Inflammation	M03147	xanthine	4	0.215628	0.0900245	0.0166106	PPP	P30613	Shin et al.	xanthine	HMDB0000292	ENSG00000143627	PKLR	FALSE
152551	MR-IVW LD	PKLR:P30613:OID20682:v1:Inflammation	PKLR:P30613:OID20682:v1:Inflammation	M11438	phosphate	4	0.00857892	0.0848199	0.919437	PPP	P30613	Shin et al.	phosphate	HMDB0001429	ENSG00000143627	PKLR	FALSE
152552	MR-IVW LD	PKLR:P30613:OID20682:v1:Inflammation	PKLR:P30613:OID20682:v1:Inflammation	M15122	glycerol	4	0.00797463	0.0847557	0.925038	PPP	P30613	Shin et al.	glycerol	HMDB0000131	ENSG00000143627	PKLR	FALSE
152553	MR-IVW LD	PKLR:P30613:OID20682:v1:Inflammation	PKLR:P30613:OID20682:v1:Inflammation	M15488	acetylphosphate	4	-0.0845229	0.0847945	0.318863	PPP	P30613	Shin et al.	acetylphosphate	HMDB0001494	ENSG00000143627	PKLR	FALSE
152554	MR-IVW LD	PKLR:P30613:OID20682:v1:Inflammation	PKLR:P30613:OID20682:v1:Inflammation	M15506	choline	4	-0.0488893	0.0849994	0.565175	PPP	P30613	Shin et al.	choline	HMDB0000097	ENSG00000143627	PKLR	FALSE
152555	MR-IVW LD	PKLR:P30613:OID20682:v1:Inflammation	PKLR:P30613:OID20682:v1:Inflammation	M15630	n-acetylornithine	4	0.0741488	0.0859685	0.388406	PPP	P30613	Shin et al.	n-acetylornithine	HMDB0003357	ENSG00000143627	PKLR	FALSE
152556	MR-IVW LD	PKLR:P30613:OID20682:v1:Inflammation	PKLR:P30613:OID20682:v1:Inflammation	M15677	3-methylhistidine	4	0.0306486	0.0979716	0.754409	PPP	P30613	Shin et al.	3-methylhistidine	HMDB0000479	ENSG00000143627	PKLR	FALSE
152557	MR-IVW LD	PKLR:P30613:OID20682:v1:Inflammation	PKLR:P30613:OID20682:v1:Inflammation	M15990	glycerophosphorylcholine (gpc)	4	-0.13281	0.0882412	0.132303	PPP	P30613	Shin et al.	glycerophosphorylcholine (gpc)	HMDB0000086	ENSG00000143627	PKLR	FALSE
152558	MR-IVW LD	PKLR:P30613:OID20682:v1:Inflammation	PKLR:P30613:OID20682:v1:Inflammation	M15996	aspartate	4	-0.00173441	0.0851673	0.983752	PPP	P30613	Shin et al.	aspartate	HMDB0000191	ENSG00000143627	PKLR	FALSE
152559	MR-IVW LD	PKLR:P30613:OID20682:v1:Inflammation	PKLR:P30613:OID20682:v1:Inflammation	M18254	paraxanthine	4	-0.0106639	0.0864241	0.901798	PPP	P30613	Shin et al.	paraxanthine	HMDB0001860	ENSG00000143627	PKLR	FALSE
152560	MR-IVW LD	PKLR:P30613:OID20682:v1:Inflammation	PKLR:P30613:OID20682:v1:Inflammation	M18467	eicosapentaenoate (epa; 20:5n3)	4	-0.0959873	0.0846678	0.256923	PPP	P30613	Shin et al.	eicosapentaenoate (epa; 20:5n3)	HMDB0001999	ENSG00000143627	PKLR	FALSE
152561	MR-IVW LD	PKLR:P30613:OID20682:v1:Inflammation	PKLR:P30613:OID20682:v1:Inflammation	M18474	estrone 3-sulfate	4	-0.267218	0.239932	0.265397	PPP	P30613	Shin et al.	estrone 3-sulfate	HMDB0001425	ENSG00000143627	PKLR	FALSE
152562	MR-IVW LD	PKLR:P30613:OID20682:v1:Inflammation	PKLR:P30613:OID20682:v1:Inflammation	M18494	taurochenodeoxycholate	4	0.0494492	0.0991127	0.617836	PPP	P30613	Shin et al.	taurochenodeoxycholate	HMDB0000951	ENSG00000143627	PKLR	FALSE
152563	MR-IVW LD	PKLR:P30613:OID20682:v1:Inflammation	PKLR:P30613:OID20682:v1:Inflammation	M19323	docosahexaenoate (dha; 22:6n3)	4	-0.103898	0.0846559	0.219709	PPP	P30613	Shin et al.	docosahexaenoate (dha; 22:6n3)	HMDB0002183	ENSG00000143627	PKLR	FALSE
152564	MR-IVW LD	PKLR:P30613:OID20682:v1:Inflammation	PKLR:P30613:OID20682:v1:Inflammation	M19934	myo-inositol	4	0.00925856	0.0847452	0.913003	PPP	P30613	Shin et al.	myo-inositol	HMDB0000211	ENSG00000143627	PKLR	FALSE
152565	MR-IVW LD	PKLR:P30613:OID20682:v1:Inflammation	PKLR:P30613:OID20682:v1:Inflammation	M20489	glucose	4	0.0199144	0.0849096	0.814569	PPP	P30613	Shin et al.	glucose	HMDB0000122	ENSG00000143627	PKLR	FALSE
152566	MR-IVW LD	PKLR:P30613:OID20682:v1:Inflammation	PKLR:P30613:OID20682:v1:Inflammation	M21044	2-hydroxybutyrate (ahb)	4	0.0331871	0.0846761	0.69511	PPP	P30613	Shin et al.	2-hydroxybutyrate (ahb)	HMDB0000008	ENSG00000143627	PKLR	FALSE
152567	MR-IVW LD	PKLR:P30613:OID20682:v1:Inflammation	PKLR:P30613:OID20682:v1:Inflammation	M22189	palmitoylcarnitine (c16)	4	0.124422	0.085289	0.144612	PPP	P30613	Shin et al.	palmitoylcarnitine (c16)	HMDB0000222	ENSG00000143627	PKLR	FALSE
152568	MR-IVW LD	PKLR:P30613:OID20682:v1:Inflammation	PKLR:P30613:OID20682:v1:Inflammation	M22842	cholate	4	0.0402754	0.0971185	0.678359	PPP	P30613	Shin et al.	cholate	HMDB0000619	ENSG00000143627	PKLR	FALSE
152569	MR-IVW LD	PKLR:P30613:OID20682:v1:Inflammation	PKLR:P30613:OID20682:v1:Inflammation	M27716	bilirubin (z,z)	4	0.0475253	0.0908873	0.601042	PPP	P30613	Shin et al.	bilirubin (z,z)	HMDB0000054	ENSG00000143627	PKLR	FALSE
152570	MR-IVW LD	PKLR:P30613:OID20682:v1:Inflammation	PKLR:P30613:OID20682:v1:Inflammation	M27718	creatine	4	0.00470898	0.0846362	0.95563	PPP	P30613	Shin et al.	creatine	HMDB0000064	ENSG00000143627	PKLR	FALSE
152571	MR-IVW LD	PKLR:P30613:OID20682:v1:Inflammation	PKLR:P30613:OID20682:v1:Inflammation	M31453	cysteine	4	0.0522889	0.0852993	0.539873	PPP	P30613	Shin et al.	cysteine	HMDB0000574	ENSG00000143627	PKLR	FALSE
152572	MR-IVW LD	PKLR:P30613:OID20682:v1:Inflammation	PKLR:P30613:OID20682:v1:Inflammation	M31454	cystine	4	-0.261404	0.163201	0.109215	PPP	P30613	Shin et al.	cystine	HMDB0000192	ENSG00000143627	PKLR	FALSE
152573	MR-IVW LD	PKLR:P30613:OID20682:v1:Inflammation	PKLR:P30613:OID20682:v1:Inflammation	M32198	acetylcarnitine (c2)	4	0.0956273	0.084728	0.259051	PPP	P30613	Shin et al.	acetylcarnitine (c2)	HMDB0000201	ENSG00000143627	PKLR	FALSE
152574	MR-IVW LD	PKLR:P30613:OID20682:v1:Inflammation	PKLR:P30613:OID20682:v1:Inflammation	M32315	serine	4	0.0125286	0.0847712	0.882506	PPP	P30613	Shin et al.	serine	HMDB0000187	ENSG00000143627	PKLR	FALSE
152575	MR-IVW LD	PKLR:P30613:OID20682:v1:Inflammation	PKLR:P30613:OID20682:v1:Inflammation	M32319	trans-4-hydroxyproline	4	0.0628473	0.0847308	0.458252	PPP	P30613	Shin et al.	trans-4-hydroxyproline	HMDB0000725	ENSG00000143627	PKLR	FALSE
152576	MR-IVW LD	PKLR:P30613:OID20682:v1:Inflammation	PKLR:P30613:OID20682:v1:Inflammation	M32322	glutamate	4	-0.024809	0.0847277	0.769668	PPP	P30613	Shin et al.	glutamate	HMDB0000148	ENSG00000143627	PKLR	FALSE
152577	MR-IVW LD	PKLR:P30613:OID20682:v1:Inflammation	PKLR:P30613:OID20682:v1:Inflammation	M32338	glycine	4	-0.0369649	0.0847312	0.662648	PPP	P30613	Shin et al.	glycine	HMDB0000123	ENSG00000143627	PKLR	FALSE
152578	MR-IVW LD	PKLR:P30613:OID20682:v1:Inflammation	PKLR:P30613:OID20682:v1:Inflammation	M32339	alanine	4	-0.0225837	0.084802	0.79	PPP	P30613	Shin et al.	alanine	HMDB0000161	ENSG00000143627	PKLR	FALSE
152579	MR-IVW LD	PKLR:P30613:OID20682:v1:Inflammation	PKLR:P30613:OID20682:v1:Inflammation	M32425	dehydroepiandrosterone sulfate (dhea-s)	4	-0.183941	0.0847768	0.0300287	PPP	P30613	Shin et al.	dehydroepiandrosterone sulfate (dhea-s)	HMDB0001032	ENSG00000143627	PKLR	FALSE
152580	MR-IVW LD	PKLR:P30613:OID20682:v1:Inflammation	PKLR:P30613:OID20682:v1:Inflammation	M32458	oleamide	4	0.0634345	0.0876415	0.469191	PPP	P30613	Shin et al.	oleamide	HMDB0002117	ENSG00000143627	PKLR	FALSE
152581	MR-IVW LD	PKLR:P30613:OID20682:v1:Inflammation	PKLR:P30613:OID20682:v1:Inflammation	M32593	heme	4	-0.0288515	0.0941662	0.759308	PPP	P30613	Shin et al.	heme	HMDB0003178	ENSG00000143627	PKLR	FALSE
152582	MR-IVW LD	PKLR:P30613:OID20682:v1:Inflammation	PKLR:P30613:OID20682:v1:Inflammation	M33453	alpha-ketoglutarate	4	0.10654	0.0960746	0.267459	PPP	P30613	Shin et al.	alpha-ketoglutarate	HMDB0000208	ENSG00000143627	PKLR	FALSE
152583	MR-IVW LD	PKLR:P30613:OID20682:v1:Inflammation	PKLR:P30613:OID20682:v1:Inflammation	M34106	bilirubin (e,z or z,e)*	4	0.137646	0.103171	0.18215	PPP	P30613	Shin et al.	bilirubin (e,z or z,e)*	HMDB0000488	ENSG00000143627	PKLR	FALSE
152584	MR-IVW LD	PKLR:P30613:OID20682:v1:Inflammation	PKLR:P30613:OID20682:v1:Inflammation	M34283	asparagine	4	0.156234	0.0849469	0.0658868	PPP	P30613	Shin et al.	asparagine	HMDB0000168	ENSG00000143627	PKLR	FALSE
152585	MR-IVW LD	PKLR:P30613:OID20682:v1:Inflammation	PKLR:P30613:OID20682:v1:Inflammation	bioa_001	alanine	4	-0.0128282	0.0248943	0.60634	PPP	P30613	Lotta et al.	alanine	HMDB0000161	ENSG00000143627	PKLR	FALSE
152586	MR-IVW LD	PKLR:P30613:OID20682:v1:Inflammation	PKLR:P30613:OID20682:v1:Inflammation	bioa_002	arginine	4	0.0521323	0.0414604	0.208608	PPP	P30613	Lotta et al.	arginine	HMDB0000517	ENSG00000143627	PKLR	FALSE
152587	MR-IVW LD	PKLR:P30613:OID20682:v1:Inflammation	PKLR:P30613:OID20682:v1:Inflammation	bioa_003	asparagine	4	0.091106	0.0413268	0.0274876	PPP	P30613	Lotta et al.	asparagine	HMDB0000168	ENSG00000143627	PKLR	FALSE
152588	MR-IVW LD	PKLR:P30613:OID20682:v1:Inflammation	PKLR:P30613:OID20682:v1:Inflammation	bioa_004	aspartate	4	0.0429894	0.0414269	0.299401	PPP	P30613	Lotta et al.	aspartate	HMDB0000191	ENSG00000143627	PKLR	FALSE
152589	MR-IVW LD	PKLR:P30613:OID20682:v1:Inflammation	PKLR:P30613:OID20682:v1:Inflammation	bioa_005	citrulline	4	0.0656317	0.0413155	0.112162	PPP	P30613	Lotta et al.	citrulline	HMDB0000904	ENSG00000143627	PKLR	FALSE
152590	MR-IVW LD	PKLR:P30613:OID20682:v1:Inflammation	PKLR:P30613:OID20682:v1:Inflammation	bioa_006	glutamine	4	-0.054708	0.024981	0.0285252	PPP	P30613	Lotta et al.	glutamine	HMDB0000641	ENSG00000143627	PKLR	FALSE
152591	MR-IVW LD	PKLR:P30613:OID20682:v1:Inflammation	PKLR:P30613:OID20682:v1:Inflammation	bioa_007	glutamate	4	-0.000847999	0.041291	0.983615	PPP	P30613	Lotta et al.	glutamate	HMDB0000148	ENSG00000143627	PKLR	FALSE
152592	MR-IVW LD	PKLR:P30613:OID20682:v1:Inflammation	PKLR:P30613:OID20682:v1:Inflammation	bioa_008	glycine	4	0.00475545	0.0258869	0.854248	PPP	P30613	Lotta et al.	glycine	HMDB0000123	ENSG00000143627	PKLR	FALSE
152593	MR-IVW LD	PKLR:P30613:OID20682:v1:Inflammation	PKLR:P30613:OID20682:v1:Inflammation	bioa_009	histidine	4	-0.0436105	0.0255648	0.0880307	PPP	P30613	Lotta et al.	histidine	HMDB0000177	ENSG00000143627	PKLR	FALSE
152594	MR-IVW LD	PKLR:P30613:OID20682:v1:Inflammation	PKLR:P30613:OID20682:v1:Inflammation	bioa_013	methionine	4	0.105423	0.0412967	0.0106854	PPP	P30613	Lotta et al.	methionine	HMDB0000696	ENSG00000143627	PKLR	FALSE
152595	MR-IVW LD	PKLR:P30613:OID20682:v1:Inflammation	PKLR:P30613:OID20682:v1:Inflammation	bioa_014	ornithine	4	-0.000524673	0.0413296	0.989871	PPP	P30613	Lotta et al.	ornithine	HMDB0000214	ENSG00000143627	PKLR	FALSE
152596	MR-IVW LD	PKLR:P30613:OID20682:v1:Inflammation	PKLR:P30613:OID20682:v1:Inflammation	bioa_015	phenylethylamine	7	-0.0477163	0.064603	0.460144	PPP	P30613	Lotta et al.	phenylethylamine	HMDB0012275	ENSG00000143627	PKLR	FALSE
152597	MR-IVW LD	PKLR:P30613:OID20682:v1:Inflammation	PKLR:P30613:OID20682:v1:Inflammation	bioa_016	phenylalanine	4	0.00938152	0.025209	0.709782	PPP	P30613	Lotta et al.	phenylalanine	HMDB0000159	ENSG00000143627	PKLR	FALSE
152598	MR-IVW LD	PKLR:P30613:OID20682:v1:Inflammation	PKLR:P30613:OID20682:v1:Inflammation	bioa_018	serine	4	0.103948	0.0413043	0.0118481	PPP	P30613	Lotta et al.	serine	HMDB0000187	ENSG00000143627	PKLR	FALSE
152599	MR-IVW LD	PKLR:P30613:OID20682:v1:Inflammation	PKLR:P30613:OID20682:v1:Inflammation	bioa_019	threonine	4	0.0414008	0.042474	0.329693	PPP	P30613	Lotta et al.	threonine	HMDB0000167	ENSG00000143627	PKLR	FALSE
152600	MR-IVW LD	PKLR:P30613:OID20682:v1:Inflammation	PKLR:P30613:OID20682:v1:Inflammation	bioa_020	tryptophan	4	0.0650797	0.0412931	0.115016	PPP	P30613	Lotta et al.	tryptophan	HMDB0000929	ENSG00000143627	PKLR	FALSE
152601	MR-IVW LD	PKLR:P30613:OID20682:v1:Inflammation	PKLR:P30613:OID20682:v1:Inflammation	bioa_021	tyrosine	4	0.0395573	0.0248804	0.111858	PPP	P30613	Lotta et al.	tyrosine	HMDB0000158	ENSG00000143627	PKLR	FALSE
152602	MR-IVW LD	PKLR:P30613:OID20682:v1:Inflammation	PKLR:P30613:OID20682:v1:Inflammation	bioa_022	valine	4	-0.0186365	0.0250078	0.456134	PPP	P30613	Lotta et al.	valine	HMDB0000883	ENSG00000143627	PKLR	FALSE
152603	MR-IVW LD	PKLR:P30613:OID20682:v1:Inflammation	PKLR:P30613:OID20682:v1:Inflammation	bioa_023	n-acetylornithine	4	0.0360435	0.0414826	0.384912	PPP	P30613	Lotta et al.	n-acetylornithine	HMDB0003357	ENSG00000143627	PKLR	FALSE
152604	MR-IVW LD	PKLR:P30613:OID20682:v1:Inflammation	PKLR:P30613:OID20682:v1:Inflammation	bioa_030	trans-hydroxyproline	4	-0.00146476	0.0413463	0.97174	PPP	P30613	Lotta et al.	trans-hydroxyproline	HMDB0000725	ENSG00000143627	PKLR	FALSE
152605	MR-IVW LD	PKLR:P30613:OID20682:v1:Inflammation	PKLR:P30613:OID20682:v1:Inflammation	bioa_031	sarcosine	7	-0.0162677	0.0395121	0.680548	PPP	P30613	Lotta et al.	sarcosine	HMDB0000271	ENSG00000143627	PKLR	FALSE
152606	MR-IVW LD	PKLR:P30613:OID20682:v1:Inflammation	PKLR:P30613:OID20682:v1:Inflammation	bioa_032	serotonin	4	-0.0253034	0.0528648	0.632193	PPP	P30613	Lotta et al.	serotonin	HMDB0000259	ENSG00000143627	PKLR	FALSE
152607	MR-IVW LD	PKLR:P30613:OID20682:v1:Inflammation	PKLR:P30613:OID20682:v1:Inflammation	bioa_033	spermidine	7	0.0270675	0.0462806	0.558644	PPP	P30613	Lotta et al.	spermidine	HMDB0001257	ENSG00000143627	PKLR	FALSE
152608	MR-IVW LD	PKLR:P30613:OID20682:v1:Inflammation	PKLR:P30613:OID20682:v1:Inflammation	bior_002	acetylcarnitine (c2)	4	0.0228742	0.0412707	0.579408	PPP	P30613	Lotta et al.	acetylcarnitine (c2)	HMDB0000201	ENSG00000143627	PKLR	FALSE
152609	MR-IVW LD	PKLR:P30613:OID20682:v1:Inflammation	PKLR:P30613:OID20682:v1:Inflammation	bior_031	hexadecanoylcarnitine	4	0.034658	0.0413315	0.401729	PPP	P30613	Lotta et al.	hexadecanoylcarnitine	HMDB0000222	ENSG00000143627	PKLR	FALSE
152610	MR-IVW LD	PKLR:P30613:OID20682:v1:Inflammation	PKLR:P30613:OID20682:v1:Inflammation	met-d-Acetate	acetate	7	0.0399911	0.0176327	0.0233284	PPP	P30613	Borges et al.	acetate	HMDB0000042	ENSG00000143627	PKLR	FALSE
152611	MR-IVW LD	PKLR:P30613:OID20682:v1:Inflammation	PKLR:P30613:OID20682:v1:Inflammation	met-d-Acetoacetate	acetoacetate	7	-0.00903606	0.0176305	0.608284	PPP	P30613	Borges et al.	acetoacetate	HMDB0000060	ENSG00000143627	PKLR	FALSE
152612	MR-IVW LD	PKLR:P30613:OID20682:v1:Inflammation	PKLR:P30613:OID20682:v1:Inflammation	met-d-Ala	alanine	7	0.00340795	0.0176306	0.846727	PPP	P30613	Borges et al.	alanine	HMDB0000161	ENSG00000143627	PKLR	FALSE
152613	MR-IVW LD	PKLR:P30613:OID20682:v1:Inflammation	PKLR:P30613:OID20682:v1:Inflammation	met-d-Citrate	citrate	7	0.0052523	0.0176314	0.765784	PPP	P30613	Borges et al.	citrate	HMDB0000094	ENSG00000143627	PKLR	FALSE
152614	MR-IVW LD	PKLR:P30613:OID20682:v1:Inflammation	PKLR:P30613:OID20682:v1:Inflammation	met-d-Gln	glutamine	7	-0.0130088	0.0176554	0.461233	PPP	P30613	Borges et al.	glutamine	HMDB0000641	ENSG00000143627	PKLR	FALSE
152615	MR-IVW LD	PKLR:P30613:OID20682:v1:Inflammation	PKLR:P30613:OID20682:v1:Inflammation	met-d-Glucose	glucose	7	-0.0282452	0.0176463	0.10946	PPP	P30613	Borges et al.	glucose	HMDB0000122	ENSG00000143627	PKLR	FALSE
152616	MR-IVW LD	PKLR:P30613:OID20682:v1:Inflammation	PKLR:P30613:OID20682:v1:Inflammation	met-d-Gly	glycine	7	-0.0138385	0.0176384	0.432707	PPP	P30613	Borges et al.	glycine	HMDB0000123	ENSG00000143627	PKLR	FALSE
152617	MR-IVW LD	PKLR:P30613:OID20682:v1:Inflammation	PKLR:P30613:OID20682:v1:Inflammation	met-d-His	histidine	7	-0.0437172	0.0176441	0.0132224	PPP	P30613	Borges et al.	histidine	HMDB0000177	ENSG00000143627	PKLR	FALSE
152618	MR-IVW LD	PKLR:P30613:OID20682:v1:Inflammation	PKLR:P30613:OID20682:v1:Inflammation	met-d-LA	linoleate (18:2n6)	7	0.00512175	0.0176364	0.771504	PPP	P30613	Borges et al.	linoleate (18:2n6)	HMDB0006270,HMDB0000673	ENSG00000143627	PKLR	FALSE
152619	MR-IVW LD	PKLR:P30613:OID20682:v1:Inflammation	PKLR:P30613:OID20682:v1:Inflammation	met-d-Phe	phenylalanine	7	-0.0374337	0.0176342	0.0337713	PPP	P30613	Borges et al.	phenylalanine	HMDB0000159	ENSG00000143627	PKLR	FALSE
152620	MR-IVW LD	PKLR:P30613:OID20682:v1:Inflammation	PKLR:P30613:OID20682:v1:Inflammation	met-d-Pyruvate	pyruvate	7	0.233317	0.0176511	6.88412e-40	PPP	P30613	Borges et al.	pyruvate	HMDB0000243	ENSG00000143627	PKLR	TRUE
152621	MR-IVW LD	PKLR:P30613:OID20682:v1:Inflammation	PKLR:P30613:OID20682:v1:Inflammation	met-d-Tyr	tyrosine	7	0.0185067	0.0176431	0.294202	PPP	P30613	Borges et al.	tyrosine	HMDB0000158	ENSG00000143627	PKLR	FALSE
152622	MR-IVW LD	PKLR:P30613:OID20682:v1:Inflammation	PKLR:P30613:OID20682:v1:Inflammation	met-d-Val	valine	7	-0.0645375	0.0176318	0.000251927	PPP	P30613	Borges et al.	valine	HMDB0000883	ENSG00000143627	PKLR	FALSE
152623	MR-IVW LD	PLA2G7:Q13093:OID21105:v1:Neurology	PLA2G7:Q13093:OID21105:v1:Neurology	GCST90199627	n-alpha-acetylornithine	18	0.0488854	0.045453	0.282144	PPP	Q13093	Chen et al.	n-alpha-acetylornithine	HMDB0003357	ENSG00000146070	PLA2G7	FALSE
152624	MR-IVW LD	PLA2G7:Q13093:OID21105:v1:Neurology	PLA2G7:Q13093:OID21105:v1:Neurology	GCST90199628	3-methylhistidine	18	-0.00731658	0.0373811	0.844822	PPP	Q13093	Chen et al.	3-methylhistidine	HMDB0000479	ENSG00000146070	PLA2G7	FALSE
152625	MR-IVW LD	PLA2G7:Q13093:OID21105:v1:Neurology	PLA2G7:Q13093:OID21105:v1:Neurology	GCST90199629	glycerophosphorylcholine (gpc)	18	0.0852446	0.037554	0.0232122	PPP	Q13093	Chen et al.	glycerophosphorylcholine (gpc)	HMDB0000086	ENSG00000146070	PLA2G7	FALSE
152626	MR-IVW LD	PLA2G7:Q13093:OID21105:v1:Neurology	PLA2G7:Q13093:OID21105:v1:Neurology	GCST90199637	n-acetylglutamate	18	0.00231614	0.0385281	0.952064	PPP	Q13093	Chen et al.	n-acetylglutamate	HMDB0001138	ENSG00000146070	PLA2G7	FALSE
152627	MR-IVW LD	PLA2G7:Q13093:OID21105:v1:Neurology	PLA2G7:Q13093:OID21105:v1:Neurology	GCST90199651	docosahexaenoate (dha; 22:6n3)	18	0.0948006	0.0373948	0.0112407	PPP	Q13093	Chen et al.	docosahexaenoate (dha; 22:6n3)	HMDB0002183	ENSG00000146070	PLA2G7	FALSE
152628	MR-IVW LD	PLA2G7:Q13093:OID21105:v1:Neurology	PLA2G7:Q13093:OID21105:v1:Neurology	GCST90199652	1-stearoyl-2-oleoyl-gps (18:0/18:1)	18	-0.000802795	0.037918	0.983109	PPP	Q13093	Chen et al.	1-stearoyl-2-oleoyl-gps (18:0/18:1)	HMDB0010163	ENSG00000146070	PLA2G7	FALSE
152629	MR-IVW LD	PLA2G7:Q13093:OID21105:v1:Neurology	PLA2G7:Q13093:OID21105:v1:Neurology	GCST90199654	paraxanthine	18	-0.062379	0.0384331	0.104578	PPP	Q13093	Chen et al.	paraxanthine	HMDB0001860	ENSG00000146070	PLA2G7	FALSE
152630	MR-IVW LD	PLA2G7:Q13093:OID21105:v1:Neurology	PLA2G7:Q13093:OID21105:v1:Neurology	GCST90199665	n-acetylaspartate (naa)	18	-0.0328682	0.0377021	0.383324	PPP	Q13093	Chen et al.	n-acetylaspartate (naa)	HMDB0000812	ENSG00000146070	PLA2G7	FALSE
152631	MR-IVW LD	PLA2G7:Q13093:OID21105:v1:Neurology	PLA2G7:Q13093:OID21105:v1:Neurology	GCST90199666	palmitoylcarnitine (c16)	18	0.0877724	0.0374544	0.0191067	PPP	Q13093	Chen et al.	palmitoylcarnitine (c16)	HMDB0000222	ENSG00000146070	PLA2G7	FALSE
152632	MR-IVW LD	PLA2G7:Q13093:OID21105:v1:Neurology	PLA2G7:Q13093:OID21105:v1:Neurology	GCST90199669	acetylcarnitine (c2)	18	-0.0587507	0.0374411	0.116613	PPP	Q13093	Chen et al.	acetylcarnitine (c2)	HMDB0000201	ENSG00000146070	PLA2G7	FALSE
152633	MR-IVW LD	PLA2G7:Q13093:OID21105:v1:Neurology	PLA2G7:Q13093:OID21105:v1:Neurology	GCST90199673	dehydroepiandrosterone sulfate (dhea-s)	18	-0.0471206	0.0375184	0.209139	PPP	Q13093	Chen et al.	dehydroepiandrosterone sulfate (dhea-s)	HMDB0001032	ENSG00000146070	PLA2G7	FALSE
152634	MR-IVW LD	PLA2G7:Q13093:OID21105:v1:Neurology	PLA2G7:Q13093:OID21105:v1:Neurology	GCST90199691	1-methylhistidine	18	-0.0183878	0.0375235	0.624109	PPP	Q13093	Chen et al.	1-methylhistidine	HMDB0000001	ENSG00000146070	PLA2G7	FALSE
152635	MR-IVW LD	PLA2G7:Q13093:OID21105:v1:Neurology	PLA2G7:Q13093:OID21105:v1:Neurology	GCST90199845	sphinganine-1-phosphate	18	0.0779628	0.0377535	0.0389185	PPP	Q13093	Chen et al.	sphinganine-1-phosphate	HMDB0001383	ENSG00000146070	PLA2G7	FALSE
152636	MR-IVW LD	PLA2G7:Q13093:OID21105:v1:Neurology	PLA2G7:Q13093:OID21105:v1:Neurology	GCST90199896	sulfate*	18	-0.0319915	0.0375134	0.393769	PPP	Q13093	Chen et al.	sulfate*	HMDB01448	ENSG00000146070	PLA2G7	FALSE
152637	MR-IVW LD	PLA2G7:Q13093:OID21105:v1:Neurology	PLA2G7:Q13093:OID21105:v1:Neurology	GCST90199972	sphingomyelin (d18:1/24:1, d18:2/24:0)*	18	0.157427	0.0374202	2.58778e-05	PPP	Q13093	Chen et al.	sphingomyelin (d18:1/24:1, d18:2/24:0)*	HMDB0012107	ENSG00000146070	PLA2G7	FALSE
152638	MR-IVW LD	PLA2G7:Q13093:OID21105:v1:Neurology	PLA2G7:Q13093:OID21105:v1:Neurology	GCST90200001	sphingomyelin (d18:1/20:0, d16:1/22:0)*	18	0.28037	0.037401	6.56405e-14	PPP	Q13093	Chen et al.	sphingomyelin (d18:1/20:0, d16:1/22:0)*	HMDB0012102	ENSG00000146070	PLA2G7	FALSE
152639	MR-IVW LD	PLA2G7:Q13093:OID21105:v1:Neurology	PLA2G7:Q13093:OID21105:v1:Neurology	GCST90200049	myristoyl dihydrosphingomyelin (d18:0/14:0)*	18	0.0820401	0.0374566	0.0285047	PPP	Q13093	Chen et al.	myristoyl dihydrosphingomyelin (d18:0/14:0)*	HMDB0012085	ENSG00000146070	PLA2G7	FALSE
152640	MR-IVW LD	PLA2G7:Q13093:OID21105:v1:Neurology	PLA2G7:Q13093:OID21105:v1:Neurology	GCST90200056	sphingomyelin (d18:0/18:0, d19:0/17:0)*	18	0.175205	0.0374083	2.81911e-06	PPP	Q13093	Chen et al.	sphingomyelin (d18:0/18:0, d19:0/17:0)*	HMDB0012087	ENSG00000146070	PLA2G7	FALSE
152641	MR-IVW LD	PLA2G7:Q13093:OID21105:v1:Neurology	PLA2G7:Q13093:OID21105:v1:Neurology	GCST90200279	pantothenate	18	0.0292269	0.0375971	0.43694	PPP	Q13093	Chen et al.	pantothenate	HMDB0000210	ENSG00000146070	PLA2G7	FALSE
152642	MR-IVW LD	PLA2G7:Q13093:OID21105:v1:Neurology	PLA2G7:Q13093:OID21105:v1:Neurology	GCST90200281	phosphoethanolamine	18	0.044602	0.0374611	0.233802	PPP	Q13093	Chen et al.	phosphoethanolamine	HMDB0000224	ENSG00000146070	PLA2G7	FALSE
152643	MR-IVW LD	PLA2G7:Q13093:OID21105:v1:Neurology	PLA2G7:Q13093:OID21105:v1:Neurology	GCST90200283	3-ureidopropionate	18	0.000821562	0.0391851	0.983273	PPP	Q13093	Chen et al.	3-ureidopropionate	HMDB0000026	ENSG00000146070	PLA2G7	FALSE
152644	MR-IVW LD	PLA2G7:Q13093:OID21105:v1:Neurology	PLA2G7:Q13093:OID21105:v1:Neurology	GCST90200291	sarcosine	18	0.00507524	0.0375296	0.892428	PPP	Q13093	Chen et al.	sarcosine	HMDB0000271	ENSG00000146070	PLA2G7	FALSE
152645	MR-IVW LD	PLA2G7:Q13093:OID21105:v1:Neurology	PLA2G7:Q13093:OID21105:v1:Neurology	GCST90200292	trans-4-hydroxyproline	18	-0.0519345	0.037463	0.165659	PPP	Q13093	Chen et al.	trans-4-hydroxyproline	HMDB0000725	ENSG00000146070	PLA2G7	FALSE
152646	MR-IVW LD	PLA2G7:Q13093:OID21105:v1:Neurology	PLA2G7:Q13093:OID21105:v1:Neurology	GCST90200293	thyroxine	18	-0.00135173	0.037442	0.971201	PPP	Q13093	Chen et al.	thyroxine	HMDB0000248	ENSG00000146070	PLA2G7	FALSE
152647	MR-IVW LD	PLA2G7:Q13093:OID21105:v1:Neurology	PLA2G7:Q13093:OID21105:v1:Neurology	GCST90200296	methyl indole-3-acetate	18	-0.0205021	0.0405848	0.61344	PPP	Q13093	Chen et al.	methyl indole-3-acetate	HMDB0029738	ENSG00000146070	PLA2G7	FALSE
152648	MR-IVW LD	PLA2G7:Q13093:OID21105:v1:Neurology	PLA2G7:Q13093:OID21105:v1:Neurology	GCST90200304	citrate	18	-0.0505293	0.0374442	0.17719	PPP	Q13093	Chen et al.	citrate	HMDB0000094	ENSG00000146070	PLA2G7	FALSE
152649	MR-IVW LD	PLA2G7:Q13093:OID21105:v1:Neurology	PLA2G7:Q13093:OID21105:v1:Neurology	GCST90200306	butyrate/isobutyrate (4:0)	18	0.0290342	0.0380407	0.445321	PPP	Q13093	Chen et al.	butyrate/isobutyrate (4:0)	HMDB0000039	ENSG00000146070	PLA2G7	FALSE
152650	MR-IVW LD	PLA2G7:Q13093:OID21105:v1:Neurology	PLA2G7:Q13093:OID21105:v1:Neurology	GCST90200314	n-acetylneuraminate	18	0.0221966	0.0375833	0.55479	PPP	Q13093	Chen et al.	n-acetylneuraminate	HMDB0000230	ENSG00000146070	PLA2G7	FALSE
152651	MR-IVW LD	PLA2G7:Q13093:OID21105:v1:Neurology	PLA2G7:Q13093:OID21105:v1:Neurology	GCST90200318	acetoacetate	18	-0.00290875	0.0410207	0.94347	PPP	Q13093	Chen et al.	acetoacetate	HMDB0000060	ENSG00000146070	PLA2G7	FALSE
152652	MR-IVW LD	PLA2G7:Q13093:OID21105:v1:Neurology	PLA2G7:Q13093:OID21105:v1:Neurology	GCST90200319	cys-gly, oxidized	18	0.000342499	0.0374547	0.992704	PPP	Q13093	Chen et al.	cys-gly, oxidized	HMDB0000078	ENSG00000146070	PLA2G7	FALSE
152653	MR-IVW LD	PLA2G7:Q13093:OID21105:v1:Neurology	PLA2G7:Q13093:OID21105:v1:Neurology	GCST90200321	cholate	18	-0.00480041	0.0383077	0.900277	PPP	Q13093	Chen et al.	cholate	HMDB0000619	ENSG00000146070	PLA2G7	FALSE
152654	MR-IVW LD	PLA2G7:Q13093:OID21105:v1:Neurology	PLA2G7:Q13093:OID21105:v1:Neurology	GCST90200323	creatine	18	-0.0359023	0.0373864	0.336902	PPP	Q13093	Chen et al.	creatine	HMDB0000064	ENSG00000146070	PLA2G7	FALSE
152655	MR-IVW LD	PLA2G7:Q13093:OID21105:v1:Neurology	PLA2G7:Q13093:OID21105:v1:Neurology	GCST90200325	glycerol	18	0.00871895	0.0373907	0.815618	PPP	Q13093	Chen et al.	glycerol	HMDB0000131	ENSG00000146070	PLA2G7	FALSE
152656	MR-IVW LD	PLA2G7:Q13093:OID21105:v1:Neurology	PLA2G7:Q13093:OID21105:v1:Neurology	GCST90200327	choline	18	0.0746513	0.0374406	0.0461676	PPP	Q13093	Chen et al.	choline	HMDB0000097	ENSG00000146070	PLA2G7	FALSE
152657	MR-IVW LD	PLA2G7:Q13093:OID21105:v1:Neurology	PLA2G7:Q13093:OID21105:v1:Neurology	GCST90200335	stearoyl sphingomyelin (d18:1/18:0)	18	0.230698	0.0374151	7.00844e-10	PPP	Q13093	Chen et al.	stearoyl sphingomyelin (d18:1/18:0)	HMDB0001348	ENSG00000146070	PLA2G7	FALSE
152658	MR-IVW LD	PLA2G7:Q13093:OID21105:v1:Neurology	PLA2G7:Q13093:OID21105:v1:Neurology	GCST90200336	n-palmitoyl-sphingosine (d18:1/16:0)	18	0.245503	0.0374269	5.39746e-11	PPP	Q13093	Chen et al.	n-palmitoyl-sphingosine (d18:1/16:0)	HMDB0004949	ENSG00000146070	PLA2G7	FALSE
152659	MR-IVW LD	PLA2G7:Q13093:OID21105:v1:Neurology	PLA2G7:Q13093:OID21105:v1:Neurology	GCST90200337	taurochenodeoxycholate	18	0.0118994	0.0379356	0.753769	PPP	Q13093	Chen et al.	taurochenodeoxycholate	HMDB0000951	ENSG00000146070	PLA2G7	FALSE
152660	MR-IVW LD	PLA2G7:Q13093:OID21105:v1:Neurology	PLA2G7:Q13093:OID21105:v1:Neurology	GCST90200341	n-stearoyl-sphingosine (d18:1/18:0)*	18	0.203407	0.0374563	5.61887e-08	PPP	Q13093	Chen et al.	n-stearoyl-sphingosine (d18:1/18:0)*	HMDB0004950	ENSG00000146070	PLA2G7	FALSE
152661	MR-IVW LD	PLA2G7:Q13093:OID21105:v1:Neurology	PLA2G7:Q13093:OID21105:v1:Neurology	GCST90200345	s-adenosylhomocysteine (sah)	18	-0.0513508	0.0434075	0.236811	PPP	Q13093	Chen et al.	s-adenosylhomocysteine (sah)	HMDB00939	ENSG00000146070	PLA2G7	FALSE
152662	MR-IVW LD	PLA2G7:Q13093:OID21105:v1:Neurology	PLA2G7:Q13093:OID21105:v1:Neurology	GCST90200348	quinolinate	18	-0.0413453	0.0375729	0.271156	PPP	Q13093	Chen et al.	quinolinate	HMDB0000232	ENSG00000146070	PLA2G7	FALSE
152663	MR-IVW LD	PLA2G7:Q13093:OID21105:v1:Neurology	PLA2G7:Q13093:OID21105:v1:Neurology	GCST90200349	eicosapentaenoate (epa; 20:5n3)	18	0.0874931	0.0374497	0.0194764	PPP	Q13093	Chen et al.	eicosapentaenoate (epa; 20:5n3)	HMDB0001999	ENSG00000146070	PLA2G7	FALSE
152664	MR-IVW LD	PLA2G7:Q13093:OID21105:v1:Neurology	PLA2G7:Q13093:OID21105:v1:Neurology	GCST90200351	n-acetylputrescine	18	-0.0373567	0.037485	0.31897	PPP	Q13093	Chen et al.	n-acetylputrescine	HMDB0002064	ENSG00000146070	PLA2G7	FALSE
152665	MR-IVW LD	PLA2G7:Q13093:OID21105:v1:Neurology	PLA2G7:Q13093:OID21105:v1:Neurology	GCST90200354	linoleate (18:2n6)	18	0.0177011	0.0374465	0.636424	PPP	Q13093	Chen et al.	linoleate (18:2n6)	HMDB0006270,HMDB0000673	ENSG00000146070	PLA2G7	FALSE
152666	MR-IVW LD	PLA2G7:Q13093:OID21105:v1:Neurology	PLA2G7:Q13093:OID21105:v1:Neurology	GCST90200355	adenosine 5'-diphosphate (adp)	18	-0.00709313	0.0501372	0.887495	PPP	Q13093	Chen et al.	adenosine 5'-diphosphate (adp)	HMDB0001341	ENSG00000146070	PLA2G7	FALSE
152667	MR-IVW LD	PLA2G7:Q13093:OID21105:v1:Neurology	PLA2G7:Q13093:OID21105:v1:Neurology	GCST90200356	adenosine 5'-monophosphate (amp)	18	-0.00781856	0.0375405	0.835018	PPP	Q13093	Chen et al.	adenosine 5'-monophosphate (amp)	HMDB0000045	ENSG00000146070	PLA2G7	FALSE
152668	MR-IVW LD	PLA2G7:Q13093:OID21105:v1:Neurology	PLA2G7:Q13093:OID21105:v1:Neurology	GCST90200358	arachidonate (20:4n6)	18	0.125287	0.0374158	0.0008125	PPP	Q13093	Chen et al.	arachidonate (20:4n6)	HMDB0001043	ENSG00000146070	PLA2G7	FALSE
152669	MR-IVW LD	PLA2G7:Q13093:OID21105:v1:Neurology	PLA2G7:Q13093:OID21105:v1:Neurology	GCST90200359	5-methylthioadenosine (mta)	18	-0.0661487	0.0375551	0.0781745	PPP	Q13093	Chen et al.	5-methylthioadenosine (mta)	HMDB0001173	ENSG00000146070	PLA2G7	FALSE
152670	MR-IVW LD	PLA2G7:Q13093:OID21105:v1:Neurology	PLA2G7:Q13093:OID21105:v1:Neurology	GCST90200361	beta-alanine	18	-0.0226426	0.0377816	0.548971	PPP	Q13093	Chen et al.	beta-alanine	HMDB0000056	ENSG00000146070	PLA2G7	FALSE
152671	MR-IVW LD	PLA2G7:Q13093:OID21105:v1:Neurology	PLA2G7:Q13093:OID21105:v1:Neurology	GCST90200362	succinate	18	0.067104	0.0381858	0.0788659	PPP	Q13093	Chen et al.	succinate	HMDB0000254	ENSG00000146070	PLA2G7	FALSE
152672	MR-IVW LD	PLA2G7:Q13093:OID21105:v1:Neurology	PLA2G7:Q13093:OID21105:v1:Neurology	GCST90200363	choline phosphate	18	0.00732214	0.037477	0.845098	PPP	Q13093	Chen et al.	choline phosphate	HMDB0001565	ENSG00000146070	PLA2G7	FALSE
152673	MR-IVW LD	PLA2G7:Q13093:OID21105:v1:Neurology	PLA2G7:Q13093:OID21105:v1:Neurology	GCST90200364	cysteinylglycine	18	0.00523582	0.03755	0.889106	PPP	Q13093	Chen et al.	cysteinylglycine	HMDB0000078	ENSG00000146070	PLA2G7	FALSE
152674	MR-IVW LD	PLA2G7:Q13093:OID21105:v1:Neurology	PLA2G7:Q13093:OID21105:v1:Neurology	GCST90200365	phenylpyruvate	18	0.0340938	0.0374886	0.363116	PPP	Q13093	Chen et al.	phenylpyruvate	HMDB0000205	ENSG00000146070	PLA2G7	FALSE
152675	MR-IVW LD	PLA2G7:Q13093:OID21105:v1:Neurology	PLA2G7:Q13093:OID21105:v1:Neurology	GCST90200368	cholesterol	18	0.257109	0.0374372	6.52196e-12	PPP	Q13093	Chen et al.	cholesterol	HMDB0000067	ENSG00000146070	PLA2G7	FALSE
152676	MR-IVW LD	PLA2G7:Q13093:OID21105:v1:Neurology	PLA2G7:Q13093:OID21105:v1:Neurology	GCST90200369	2-hydroxyphenylacetate	18	-0.0287726	0.0391312	0.462166	PPP	Q13093	Chen et al.	2-hydroxyphenylacetate	HMDB0000669	ENSG00000146070	PLA2G7	FALSE
152677	MR-IVW LD	PLA2G7:Q13093:OID21105:v1:Neurology	PLA2G7:Q13093:OID21105:v1:Neurology	GCST90200370	aspartate	18	0.00924942	0.0374607	0.804978	PPP	Q13093	Chen et al.	aspartate	HMDB0000191	ENSG00000146070	PLA2G7	FALSE
152678	MR-IVW LD	PLA2G7:Q13093:OID21105:v1:Neurology	PLA2G7:Q13093:OID21105:v1:Neurology	GCST90200372	arginine	18	-0.072888	0.0374953	0.0519049	PPP	Q13093	Chen et al.	arginine	HMDB0000517	ENSG00000146070	PLA2G7	FALSE
152679	MR-IVW LD	PLA2G7:Q13093:OID21105:v1:Neurology	PLA2G7:Q13093:OID21105:v1:Neurology	GCST90200374	sphinganine	18	0.0674334	0.0394847	0.0876665	PPP	Q13093	Chen et al.	sphinganine	HMDB0000269	ENSG00000146070	PLA2G7	FALSE
152680	MR-IVW LD	PLA2G7:Q13093:OID21105:v1:Neurology	PLA2G7:Q13093:OID21105:v1:Neurology	GCST90200376	flavin adenine dinucleotide (fad)	18	0.0323967	0.0430189	0.451402	PPP	Q13093	Chen et al.	flavin adenine dinucleotide (fad)	HMDB0001248	ENSG00000146070	PLA2G7	FALSE
152681	MR-IVW LD	PLA2G7:Q13093:OID21105:v1:Neurology	PLA2G7:Q13093:OID21105:v1:Neurology	GCST90200377	histidine	18	-0.0413638	0.0375298	0.270393	PPP	Q13093	Chen et al.	histidine	HMDB0000177	ENSG00000146070	PLA2G7	FALSE
152682	MR-IVW LD	PLA2G7:Q13093:OID21105:v1:Neurology	PLA2G7:Q13093:OID21105:v1:Neurology	GCST90200378	cortisol	18	0.0318835	0.0375932	0.396372	PPP	Q13093	Chen et al.	cortisol	HMDB0000063	ENSG00000146070	PLA2G7	FALSE
152683	MR-IVW LD	PLA2G7:Q13093:OID21105:v1:Neurology	PLA2G7:Q13093:OID21105:v1:Neurology	GCST90200379	hypotaurine	18	0.0752188	0.0375539	0.0451818	PPP	Q13093	Chen et al.	hypotaurine	HMDB0000965	ENSG00000146070	PLA2G7	FALSE
152684	MR-IVW LD	PLA2G7:Q13093:OID21105:v1:Neurology	PLA2G7:Q13093:OID21105:v1:Neurology	GCST90200382	cystine	18	-0.0645711	0.0376287	0.0861611	PPP	Q13093	Chen et al.	cystine	HMDB0000192	ENSG00000146070	PLA2G7	FALSE
152685	MR-IVW LD	PLA2G7:Q13093:OID21105:v1:Neurology	PLA2G7:Q13093:OID21105:v1:Neurology	GCST90200383	cystathionine	18	-0.017751	0.0380143	0.640532	PPP	Q13093	Chen et al.	cystathionine	HMDB0000099	ENSG00000146070	PLA2G7	FALSE
152686	MR-IVW LD	PLA2G7:Q13093:OID21105:v1:Neurology	PLA2G7:Q13093:OID21105:v1:Neurology	GCST90200384	guanidinoacetate	18	-0.0316898	0.0374965	0.398033	PPP	Q13093	Chen et al.	guanidinoacetate	HMDB0000128	ENSG00000146070	PLA2G7	FALSE
152687	MR-IVW LD	PLA2G7:Q13093:OID21105:v1:Neurology	PLA2G7:Q13093:OID21105:v1:Neurology	GCST90200385	sphingosine	18	0.0778066	0.0380915	0.0410898	PPP	Q13093	Chen et al.	sphingosine	HMDB0000252	ENSG00000146070	PLA2G7	FALSE
152688	MR-IVW LD	PLA2G7:Q13093:OID21105:v1:Neurology	PLA2G7:Q13093:OID21105:v1:Neurology	GCST90200390	stearate (18:0)	18	0.023574	0.0374187	0.52869	PPP	Q13093	Chen et al.	stearate (18:0)	HMDB0000827	ENSG00000146070	PLA2G7	FALSE
152689	MR-IVW LD	PLA2G7:Q13093:OID21105:v1:Neurology	PLA2G7:Q13093:OID21105:v1:Neurology	GCST90200391	methionine	18	-0.00125193	0.0375325	0.973391	PPP	Q13093	Chen et al.	methionine	HMDB0000696	ENSG00000146070	PLA2G7	FALSE
152690	MR-IVW LD	PLA2G7:Q13093:OID21105:v1:Neurology	PLA2G7:Q13093:OID21105:v1:Neurology	GCST90200392	orotate	18	0.0711156	0.0377477	0.0595686	PPP	Q13093	Chen et al.	orotate	HMDB0000226	ENSG00000146070	PLA2G7	FALSE
152691	MR-IVW LD	PLA2G7:Q13093:OID21105:v1:Neurology	PLA2G7:Q13093:OID21105:v1:Neurology	GCST90200393	phosphate	18	-0.0073137	0.0374754	0.845268	PPP	Q13093	Chen et al.	phosphate	HMDB0001429	ENSG00000146070	PLA2G7	FALSE
152692	MR-IVW LD	PLA2G7:Q13093:OID21105:v1:Neurology	PLA2G7:Q13093:OID21105:v1:Neurology	GCST90200394	inosine	18	-0.0532304	0.0484212	0.271629	PPP	Q13093	Chen et al.	inosine	HMDB0000195	ENSG00000146070	PLA2G7	FALSE
152693	MR-IVW LD	PLA2G7:Q13093:OID21105:v1:Neurology	PLA2G7:Q13093:OID21105:v1:Neurology	GCST90200395	inosine 5'-monophosphate (imp)	18	0.0290262	0.0499648	0.561286	PPP	Q13093	Chen et al.	inosine 5'-monophosphate (imp)	HMDB0000175	ENSG00000146070	PLA2G7	FALSE
152694	MR-IVW LD	PLA2G7:Q13093:OID21105:v1:Neurology	PLA2G7:Q13093:OID21105:v1:Neurology	GCST90200396	phenylalanine	18	0.0146247	0.0375179	0.69668	PPP	Q13093	Chen et al.	phenylalanine	HMDB0000159	ENSG00000146070	PLA2G7	FALSE
152695	MR-IVW LD	PLA2G7:Q13093:OID21105:v1:Neurology	PLA2G7:Q13093:OID21105:v1:Neurology	GCST90200397	palmitate (16:0)	18	0.000901389	0.0374266	0.980785	PPP	Q13093	Chen et al.	palmitate (16:0)	HMDB0000220	ENSG00000146070	PLA2G7	FALSE
152696	MR-IVW LD	PLA2G7:Q13093:OID21105:v1:Neurology	PLA2G7:Q13093:OID21105:v1:Neurology	GCST90200400	nicotinamide	18	0.0488878	0.0377908	0.195788	PPP	Q13093	Chen et al.	nicotinamide	HMDB0001406	ENSG00000146070	PLA2G7	FALSE
152697	MR-IVW LD	PLA2G7:Q13093:OID21105:v1:Neurology	PLA2G7:Q13093:OID21105:v1:Neurology	GCST90200401	myo-inositol	18	0.004578	0.0375985	0.903089	PPP	Q13093	Chen et al.	myo-inositol	HMDB0000211	ENSG00000146070	PLA2G7	FALSE
152698	MR-IVW LD	PLA2G7:Q13093:OID21105:v1:Neurology	PLA2G7:Q13093:OID21105:v1:Neurology	GCST90200403	citrulline	18	-0.0686669	0.037675	0.068362	PPP	Q13093	Chen et al.	citrulline	HMDB0000904	ENSG00000146070	PLA2G7	FALSE
152699	MR-IVW LD	PLA2G7:Q13093:OID21105:v1:Neurology	PLA2G7:Q13093:OID21105:v1:Neurology	GCST90200404	ornithine	18	0.00248653	0.0374563	0.947071	PPP	Q13093	Chen et al.	ornithine	HMDB0000214	ENSG00000146070	PLA2G7	FALSE
152700	MR-IVW LD	PLA2G7:Q13093:OID21105:v1:Neurology	PLA2G7:Q13093:OID21105:v1:Neurology	GCST90200405	retinol (vitamin a)	18	-0.0228018	0.0374743	0.542878	PPP	Q13093	Chen et al.	retinol (vitamin a)	HMDB0000305	ENSG00000146070	PLA2G7	FALSE
152701	MR-IVW LD	PLA2G7:Q13093:OID21105:v1:Neurology	PLA2G7:Q13093:OID21105:v1:Neurology	GCST90200406	1-methylnicotinamide	18	0.03448	0.0375971	0.359095	PPP	Q13093	Chen et al.	1-methylnicotinamide	HMDB0000699	ENSG00000146070	PLA2G7	FALSE
152702	MR-IVW LD	PLA2G7:Q13093:OID21105:v1:Neurology	PLA2G7:Q13093:OID21105:v1:Neurology	GCST90200407	uridine	18	0.0220299	0.0374602	0.556473	PPP	Q13093	Chen et al.	uridine	HMDB0000296	ENSG00000146070	PLA2G7	FALSE
152703	MR-IVW LD	PLA2G7:Q13093:OID21105:v1:Neurology	PLA2G7:Q13093:OID21105:v1:Neurology	GCST90200410	phytanate	18	-0.100315	0.0375254	0.00751163	PPP	Q13093	Chen et al.	phytanate	HMDB0000801	ENSG00000146070	PLA2G7	FALSE
152704	MR-IVW LD	PLA2G7:Q13093:OID21105:v1:Neurology	PLA2G7:Q13093:OID21105:v1:Neurology	GCST90200412	glutamate	18	-0.0467622	0.0373798	0.210933	PPP	Q13093	Chen et al.	glutamate	HMDB0000148	ENSG00000146070	PLA2G7	FALSE
152705	MR-IVW LD	PLA2G7:Q13093:OID21105:v1:Neurology	PLA2G7:Q13093:OID21105:v1:Neurology	GCST90200413	2'-deoxyuridine	18	0.016854	0.0382492	0.659476	PPP	Q13093	Chen et al.	2'-deoxyuridine	HMDB0000012	ENSG00000146070	PLA2G7	FALSE
152706	MR-IVW LD	PLA2G7:Q13093:OID21105:v1:Neurology	PLA2G7:Q13093:OID21105:v1:Neurology	GCST90200415	serine	18	0.0436866	0.0374201	0.243023	PPP	Q13093	Chen et al.	serine	HMDB0000187	ENSG00000146070	PLA2G7	FALSE
152707	MR-IVW LD	PLA2G7:Q13093:OID21105:v1:Neurology	PLA2G7:Q13093:OID21105:v1:Neurology	GCST90200417	urea	18	-0.0432424	0.0374942	0.248784	PPP	Q13093	Chen et al.	urea	HMDB0000294	ENSG00000146070	PLA2G7	FALSE
152708	MR-IVW LD	PLA2G7:Q13093:OID21105:v1:Neurology	PLA2G7:Q13093:OID21105:v1:Neurology	GCST90200418	pyridoxal	18	0.00804906	0.0380003	0.832251	PPP	Q13093	Chen et al.	pyridoxal	HMDB0001545	ENSG00000146070	PLA2G7	FALSE
152709	MR-IVW LD	PLA2G7:Q13093:OID21105:v1:Neurology	PLA2G7:Q13093:OID21105:v1:Neurology	GCST90200419	glutamine	18	0.0715044	0.0374569	0.0562654	PPP	Q13093	Chen et al.	glutamine	HMDB0000641	ENSG00000146070	PLA2G7	FALSE
152710	MR-IVW LD	PLA2G7:Q13093:OID21105:v1:Neurology	PLA2G7:Q13093:OID21105:v1:Neurology	GCST90200422	serotonin	18	0.0471133	0.0393025	0.230632	PPP	Q13093	Chen et al.	serotonin	HMDB0000259	ENSG00000146070	PLA2G7	FALSE
152711	MR-IVW LD	PLA2G7:Q13093:OID21105:v1:Neurology	PLA2G7:Q13093:OID21105:v1:Neurology	GCST90200423	spermidine	18	0.00523112	0.0397013	0.895173	PPP	Q13093	Chen et al.	spermidine	HMDB0001257	ENSG00000146070	PLA2G7	FALSE
152712	MR-IVW LD	PLA2G7:Q13093:OID21105:v1:Neurology	PLA2G7:Q13093:OID21105:v1:Neurology	GCST90200427	tyrosine	18	-0.00119192	0.0374638	0.974619	PPP	Q13093	Chen et al.	tyrosine	HMDB0000158	ENSG00000146070	PLA2G7	FALSE
152713	MR-IVW LD	PLA2G7:Q13093:OID21105:v1:Neurology	PLA2G7:Q13093:OID21105:v1:Neurology	GCST90200429	cytidine	18	-0.0132188	0.0388863	0.733905	PPP	Q13093	Chen et al.	cytidine	HMDB0000089	ENSG00000146070	PLA2G7	FALSE
152714	MR-IVW LD	PLA2G7:Q13093:OID21105:v1:Neurology	PLA2G7:Q13093:OID21105:v1:Neurology	GCST90200430	pyruvate	18	0.0124631	0.0374467	0.739268	PPP	Q13093	Chen et al.	pyruvate	HMDB0000243	ENSG00000146070	PLA2G7	FALSE
152715	MR-IVW LD	PLA2G7:Q13093:OID21105:v1:Neurology	PLA2G7:Q13093:OID21105:v1:Neurology	GCST90200431	alanine	18	0.00808222	0.0374344	0.829063	PPP	Q13093	Chen et al.	alanine	HMDB0000161	ENSG00000146070	PLA2G7	FALSE
152716	MR-IVW LD	PLA2G7:Q13093:OID21105:v1:Neurology	PLA2G7:Q13093:OID21105:v1:Neurology	GCST90200432	threonine	18	0.0775836	0.0374772	0.038438	PPP	Q13093	Chen et al.	threonine	HMDB0000167	ENSG00000146070	PLA2G7	FALSE
152717	MR-IVW LD	PLA2G7:Q13093:OID21105:v1:Neurology	PLA2G7:Q13093:OID21105:v1:Neurology	GCST90200437	fructose	18	0.0536293	0.0377256	0.155154	PPP	Q13093	Chen et al.	fructose	HMDB0000660	ENSG00000146070	PLA2G7	FALSE
152718	MR-IVW LD	PLA2G7:Q13093:OID21105:v1:Neurology	PLA2G7:Q13093:OID21105:v1:Neurology	GCST90200438	alpha-ketobutyrate	18	-0.00629664	0.0376003	0.867006	PPP	Q13093	Chen et al.	alpha-ketobutyrate	HMDB0000005	ENSG00000146070	PLA2G7	FALSE
152719	MR-IVW LD	PLA2G7:Q13093:OID21105:v1:Neurology	PLA2G7:Q13093:OID21105:v1:Neurology	GCST90200439	cysteine	18	-0.000151366	0.0375462	0.996783	PPP	Q13093	Chen et al.	cysteine	HMDB0000574	ENSG00000146070	PLA2G7	FALSE
152720	MR-IVW LD	PLA2G7:Q13093:OID21105:v1:Neurology	PLA2G7:Q13093:OID21105:v1:Neurology	GCST90200440	glucose	18	0.0017009	0.037759	0.964071	PPP	Q13093	Chen et al.	glucose	HMDB0000122	ENSG00000146070	PLA2G7	FALSE
152721	MR-IVW LD	PLA2G7:Q13093:OID21105:v1:Neurology	PLA2G7:Q13093:OID21105:v1:Neurology	GCST90200441	tryptophan	18	0.0271106	0.0375028	0.469744	PPP	Q13093	Chen et al.	tryptophan	HMDB0000929	ENSG00000146070	PLA2G7	FALSE
152722	MR-IVW LD	PLA2G7:Q13093:OID21105:v1:Neurology	PLA2G7:Q13093:OID21105:v1:Neurology	GCST90200442	valine	18	-0.0276769	0.0374764	0.460202	PPP	Q13093	Chen et al.	valine	HMDB0000883	ENSG00000146070	PLA2G7	FALSE
152723	MR-IVW LD	PLA2G7:Q13093:OID21105:v1:Neurology	PLA2G7:Q13093:OID21105:v1:Neurology	GCST90200444	dihydroorotate	18	0.0607687	0.0375912	0.105972	PPP	Q13093	Chen et al.	dihydroorotate	HMDB03349	ENSG00000146070	PLA2G7	FALSE
152724	MR-IVW LD	PLA2G7:Q13093:OID21105:v1:Neurology	PLA2G7:Q13093:OID21105:v1:Neurology	GCST90200447	maltose	18	0.0162318	0.0427046	0.703874	PPP	Q13093	Chen et al.	maltose	HMDB0000163	ENSG00000146070	PLA2G7	FALSE
152725	MR-IVW LD	PLA2G7:Q13093:OID21105:v1:Neurology	PLA2G7:Q13093:OID21105:v1:Neurology	GCST90200452	asparagine	18	0.068784	0.0374753	0.0664394	PPP	Q13093	Chen et al.	asparagine	HMDB0000168	ENSG00000146070	PLA2G7	FALSE
152726	MR-IVW LD	PLA2G7:Q13093:OID21105:v1:Neurology	PLA2G7:Q13093:OID21105:v1:Neurology	GCST90200455	alpha-ketoglutarate	18	0.0150818	0.0375544	0.687979	PPP	Q13093	Chen et al.	alpha-ketoglutarate	HMDB0000208	ENSG00000146070	PLA2G7	FALSE
152727	MR-IVW LD	PLA2G7:Q13093:OID21105:v1:Neurology	PLA2G7:Q13093:OID21105:v1:Neurology	GCST90200680	5-acetylamino-6-formylamino-3-methyluracil	18	-0.0786601	0.0390323	0.0438778	PPP	Q13093	Chen et al.	5-acetylamino-6-formylamino-3-methyluracil	HMDB0011105	ENSG00000146070	PLA2G7	FALSE
152728	MR-IVW LD	PLA2G7:Q13093:OID21105:v1:Neurology	PLA2G7:Q13093:OID21105:v1:Neurology	GCST90200684	n-acetyl-aspartyl-glutamate (naag)	18	-0.076473	0.0387697	0.0485529	PPP	Q13093	Chen et al.	n-acetyl-aspartyl-glutamate (naag)	HMDB0001067	ENSG00000146070	PLA2G7	FALSE
152729	MR-IVW LD	PLA2G7:Q13093:OID21105:v1:Neurology	PLA2G7:Q13093:OID21105:v1:Neurology	GCST90200687	bilirubin (e,z or z,e)*	18	0.0751348	0.0374942	0.0450804	PPP	Q13093	Chen et al.	bilirubin (e,z or z,e)*	HMDB0000488	ENSG00000146070	PLA2G7	FALSE
152730	MR-IVW LD	PLA2G7:Q13093:OID21105:v1:Neurology	PLA2G7:Q13093:OID21105:v1:Neurology	GCST90200691	n-delta-acetylornithine	18	-0.0258596	0.0374492	0.489864	PPP	Q13093	Chen et al.	n-delta-acetylornithine	HMDB0003357	ENSG00000146070	PLA2G7	FALSE
152731	MR-IVW LD	PLA2G7:Q13093:OID21105:v1:Neurology	PLA2G7:Q13093:OID21105:v1:Neurology	GCST90200704	bilirubin (z,z)	18	0.0913196	0.0374412	0.0147273	PPP	Q13093	Chen et al.	bilirubin (z,z)	HMDB0000054	ENSG00000146070	PLA2G7	FALSE
152732	MR-IVW LD	PLA2G7:Q13093:OID21105:v1:Neurology	PLA2G7:Q13093:OID21105:v1:Neurology	GCST90200706	biliverdin	18	0.0530736	0.0374412	0.156332	PPP	Q13093	Chen et al.	biliverdin	HMDB0001008	ENSG00000146070	PLA2G7	FALSE
152733	MR-IVW LD	PLA2G7:Q13093:OID21105:v1:Neurology	PLA2G7:Q13093:OID21105:v1:Neurology	GCST90200707	glycine	18	0.00110755	0.0374409	0.976401	PPP	Q13093	Chen et al.	glycine	HMDB0000123	ENSG00000146070	PLA2G7	FALSE
152734	MR-IVW LD	PLA2G7:Q13093:OID21105:v1:Neurology	PLA2G7:Q13093:OID21105:v1:Neurology	M00053	glutamine	15	0.0183153	0.0513988	0.721588	PPP	Q13093	Shin et al.	glutamine	HMDB0000641	ENSG00000146070	PLA2G7	FALSE
152735	MR-IVW LD	PLA2G7:Q13093:OID21105:v1:Neurology	PLA2G7:Q13093:OID21105:v1:Neurology	M00054	tryptophan	15	-0.0367252	0.0515098	0.475861	PPP	Q13093	Shin et al.	tryptophan	HMDB0000929	ENSG00000146070	PLA2G7	FALSE
152736	MR-IVW LD	PLA2G7:Q13093:OID21105:v1:Neurology	PLA2G7:Q13093:OID21105:v1:Neurology	M00059	histidine	15	-0.0741486	0.0500082	0.138146	PPP	Q13093	Shin et al.	histidine	HMDB0000177	ENSG00000146070	PLA2G7	FALSE
152737	MR-IVW LD	PLA2G7:Q13093:OID21105:v1:Neurology	PLA2G7:Q13093:OID21105:v1:Neurology	M00063	cholesterol	15	0.359136	0.0494347	3.73451e-13	PPP	Q13093	Shin et al.	cholesterol	HMDB0000067	ENSG00000146070	PLA2G7	FALSE
152738	MR-IVW LD	PLA2G7:Q13093:OID21105:v1:Neurology	PLA2G7:Q13093:OID21105:v1:Neurology	M00064	phenylalanine	15	-0.0230849	0.0503579	0.646653	PPP	Q13093	Shin et al.	phenylalanine	HMDB0000159	ENSG00000146070	PLA2G7	FALSE
152739	MR-IVW LD	PLA2G7:Q13093:OID21105:v1:Neurology	PLA2G7:Q13093:OID21105:v1:Neurology	M00555	adenosine	15	0.119486	0.0495145	0.0158152	PPP	Q13093	Shin et al.	adenosine	HMDB0000050	ENSG00000146070	PLA2G7	FALSE
152740	MR-IVW LD	PLA2G7:Q13093:OID21105:v1:Neurology	PLA2G7:Q13093:OID21105:v1:Neurology	M00577	fructose	15	-0.0554572	0.0495647	0.263189	PPP	Q13093	Shin et al.	fructose	HMDB0000660	ENSG00000146070	PLA2G7	FALSE
152741	MR-IVW LD	PLA2G7:Q13093:OID21105:v1:Neurology	PLA2G7:Q13093:OID21105:v1:Neurology	M00599	pyruvate	15	0.00302568	0.0498919	0.951642	PPP	Q13093	Shin et al.	pyruvate	HMDB0000243	ENSG00000146070	PLA2G7	FALSE
152742	MR-IVW LD	PLA2G7:Q13093:OID21105:v1:Neurology	PLA2G7:Q13093:OID21105:v1:Neurology	M00606	uridine	15	-0.0510625	0.049495	0.302227	PPP	Q13093	Shin et al.	uridine	HMDB0000296	ENSG00000146070	PLA2G7	FALSE
152743	MR-IVW LD	PLA2G7:Q13093:OID21105:v1:Neurology	PLA2G7:Q13093:OID21105:v1:Neurology	M01105	linoleate (18:2n6)	15	-0.0224078	0.0501071	0.654731	PPP	Q13093	Shin et al.	linoleate (18:2n6)	HMDB0006270,HMDB0000673	ENSG00000146070	PLA2G7	FALSE
152744	MR-IVW LD	PLA2G7:Q13093:OID21105:v1:Neurology	PLA2G7:Q13093:OID21105:v1:Neurology	M01110	arachidonate (20:4n6)	15	0.0235684	0.0494514	0.633649	PPP	Q13093	Shin et al.	arachidonate (20:4n6)	HMDB0001043	ENSG00000146070	PLA2G7	FALSE
152745	MR-IVW LD	PLA2G7:Q13093:OID21105:v1:Neurology	PLA2G7:Q13093:OID21105:v1:Neurology	M01123	inosine	15	-0.0880614	0.0825913	0.286319	PPP	Q13093	Shin et al.	inosine	HMDB0000195	ENSG00000146070	PLA2G7	FALSE
152746	MR-IVW LD	PLA2G7:Q13093:OID21105:v1:Neurology	PLA2G7:Q13093:OID21105:v1:Neurology	M01284	threonine	15	0.104578	0.058394	0.0733077	PPP	Q13093	Shin et al.	threonine	HMDB0000167	ENSG00000146070	PLA2G7	FALSE
152747	MR-IVW LD	PLA2G7:Q13093:OID21105:v1:Neurology	PLA2G7:Q13093:OID21105:v1:Neurology	M01299	tyrosine	15	-0.0415536	0.049478	0.400998	PPP	Q13093	Shin et al.	tyrosine	HMDB0000158	ENSG00000146070	PLA2G7	FALSE
152748	MR-IVW LD	PLA2G7:Q13093:OID21105:v1:Neurology	PLA2G7:Q13093:OID21105:v1:Neurology	M01302	methionine	15	-0.072386	0.0495175	0.143789	PPP	Q13093	Shin et al.	methionine	HMDB0000696	ENSG00000146070	PLA2G7	FALSE
152749	MR-IVW LD	PLA2G7:Q13093:OID21105:v1:Neurology	PLA2G7:Q13093:OID21105:v1:Neurology	M01336	palmitate (16:0)	15	-0.0702418	0.0494995	0.155887	PPP	Q13093	Shin et al.	palmitate (16:0)	HMDB0000220	ENSG00000146070	PLA2G7	FALSE
152750	MR-IVW LD	PLA2G7:Q13093:OID21105:v1:Neurology	PLA2G7:Q13093:OID21105:v1:Neurology	M01358	stearate (18:0)	15	-0.0883227	0.0509004	0.082704	PPP	Q13093	Shin et al.	stearate (18:0)	HMDB0000827	ENSG00000146070	PLA2G7	FALSE
152751	MR-IVW LD	PLA2G7:Q13093:OID21105:v1:Neurology	PLA2G7:Q13093:OID21105:v1:Neurology	M01493	ornithine	15	-0.0915283	0.0496517	0.0652698	PPP	Q13093	Shin et al.	ornithine	HMDB0000214	ENSG00000146070	PLA2G7	FALSE
152752	MR-IVW LD	PLA2G7:Q13093:OID21105:v1:Neurology	PLA2G7:Q13093:OID21105:v1:Neurology	M01508	pantothenate	15	-0.00883924	0.0501606	0.860122	PPP	Q13093	Shin et al.	pantothenate	HMDB0000210	ENSG00000146070	PLA2G7	FALSE
152753	MR-IVW LD	PLA2G7:Q13093:OID21105:v1:Neurology	PLA2G7:Q13093:OID21105:v1:Neurology	M01564	citrate	15	-0.0229686	0.0494601	0.642371	PPP	Q13093	Shin et al.	citrate	HMDB0000094	ENSG00000146070	PLA2G7	FALSE
152754	MR-IVW LD	PLA2G7:Q13093:OID21105:v1:Neurology	PLA2G7:Q13093:OID21105:v1:Neurology	M01638	arginine	15	-0.0807367	0.0503528	0.108842	PPP	Q13093	Shin et al.	arginine	HMDB0000517	ENSG00000146070	PLA2G7	FALSE
152755	MR-IVW LD	PLA2G7:Q13093:OID21105:v1:Neurology	PLA2G7:Q13093:OID21105:v1:Neurology	M01640	ascorbate (vitamin c)	15	0.124196	0.0934249	0.183726	PPP	Q13093	Shin et al.	ascorbate (vitamin c)	HMDB0000044	ENSG00000146070	PLA2G7	FALSE
152756	MR-IVW LD	PLA2G7:Q13093:OID21105:v1:Neurology	PLA2G7:Q13093:OID21105:v1:Neurology	M01649	valine	15	0.0451631	0.0494767	0.361339	PPP	Q13093	Shin et al.	valine	HMDB0000883	ENSG00000146070	PLA2G7	FALSE
152757	MR-IVW LD	PLA2G7:Q13093:OID21105:v1:Neurology	PLA2G7:Q13093:OID21105:v1:Neurology	M01670	urea	15	-0.0802381	0.0502012	0.109969	PPP	Q13093	Shin et al.	urea	HMDB0000294	ENSG00000146070	PLA2G7	FALSE
152758	MR-IVW LD	PLA2G7:Q13093:OID21105:v1:Neurology	PLA2G7:Q13093:OID21105:v1:Neurology	M01712	cortisol	15	-0.0446257	0.0495208	0.367508	PPP	Q13093	Shin et al.	cortisol	HMDB0000063	ENSG00000146070	PLA2G7	FALSE
152759	MR-IVW LD	PLA2G7:Q13093:OID21105:v1:Neurology	PLA2G7:Q13093:OID21105:v1:Neurology	M01827	riboflavin (vitamin b2)	15	0.0864933	0.107516	0.421128	PPP	Q13093	Shin et al.	riboflavin (vitamin b2)	HMDB0000244	ENSG00000146070	PLA2G7	FALSE
152760	MR-IVW LD	PLA2G7:Q13093:OID21105:v1:Neurology	PLA2G7:Q13093:OID21105:v1:Neurology	M02132	citrulline	15	-0.0228743	0.0495924	0.644622	PPP	Q13093	Shin et al.	citrulline	HMDB0000904	ENSG00000146070	PLA2G7	FALSE
152761	MR-IVW LD	PLA2G7:Q13093:OID21105:v1:Neurology	PLA2G7:Q13093:OID21105:v1:Neurology	M02137	biliverdin	15	-0.0296467	0.0536753	0.580719	PPP	Q13093	Shin et al.	biliverdin	HMDB0001008	ENSG00000146070	PLA2G7	FALSE
152762	MR-IVW LD	PLA2G7:Q13093:OID21105:v1:Neurology	PLA2G7:Q13093:OID21105:v1:Neurology	M02342	serotonin (5ht)	15	-0.0556937	0.0557737	0.318005	PPP	Q13093	Shin et al.	serotonin (5ht)	HMDB0000259	ENSG00000146070	PLA2G7	FALSE
152763	MR-IVW LD	PLA2G7:Q13093:OID21105:v1:Neurology	PLA2G7:Q13093:OID21105:v1:Neurology	M03147	xanthine	15	0.0212783	0.0525829	0.685726	PPP	Q13093	Shin et al.	xanthine	HMDB0000292	ENSG00000146070	PLA2G7	FALSE
152764	MR-IVW LD	PLA2G7:Q13093:OID21105:v1:Neurology	PLA2G7:Q13093:OID21105:v1:Neurology	M11438	phosphate	15	0.0323083	0.0495346	0.514248	PPP	Q13093	Shin et al.	phosphate	HMDB0001429	ENSG00000146070	PLA2G7	FALSE
152765	MR-IVW LD	PLA2G7:Q13093:OID21105:v1:Neurology	PLA2G7:Q13093:OID21105:v1:Neurology	M15122	glycerol	15	-0.026094	0.0494997	0.598085	PPP	Q13093	Shin et al.	glycerol	HMDB0000131	ENSG00000146070	PLA2G7	FALSE
152766	MR-IVW LD	PLA2G7:Q13093:OID21105:v1:Neurology	PLA2G7:Q13093:OID21105:v1:Neurology	M15488	acetylphosphate	15	0.119486	0.0495145	0.0158152	PPP	Q13093	Shin et al.	acetylphosphate	HMDB0001494	ENSG00000146070	PLA2G7	FALSE
152767	MR-IVW LD	PLA2G7:Q13093:OID21105:v1:Neurology	PLA2G7:Q13093:OID21105:v1:Neurology	M15506	choline	15	0.0758758	0.0515045	0.140701	PPP	Q13093	Shin et al.	choline	HMDB0000097	ENSG00000146070	PLA2G7	FALSE
152768	MR-IVW LD	PLA2G7:Q13093:OID21105:v1:Neurology	PLA2G7:Q13093:OID21105:v1:Neurology	M15630	n-acetylornithine	15	0.0421724	0.0506793	0.405329	PPP	Q13093	Shin et al.	n-acetylornithine	HMDB0003357	ENSG00000146070	PLA2G7	FALSE
152769	MR-IVW LD	PLA2G7:Q13093:OID21105:v1:Neurology	PLA2G7:Q13093:OID21105:v1:Neurology	M15677	3-methylhistidine	15	0.0713382	0.0572189	0.212486	PPP	Q13093	Shin et al.	3-methylhistidine	HMDB0000479	ENSG00000146070	PLA2G7	FALSE
152770	MR-IVW LD	PLA2G7:Q13093:OID21105:v1:Neurology	PLA2G7:Q13093:OID21105:v1:Neurology	M15990	glycerophosphorylcholine (gpc)	15	0.188802	0.0515253	0.000248063	PPP	Q13093	Shin et al.	glycerophosphorylcholine (gpc)	HMDB0000086	ENSG00000146070	PLA2G7	FALSE
152771	MR-IVW LD	PLA2G7:Q13093:OID21105:v1:Neurology	PLA2G7:Q13093:OID21105:v1:Neurology	M15996	aspartate	15	0.0222018	0.0497421	0.655353	PPP	Q13093	Shin et al.	aspartate	HMDB0000191	ENSG00000146070	PLA2G7	FALSE
152772	MR-IVW LD	PLA2G7:Q13093:OID21105:v1:Neurology	PLA2G7:Q13093:OID21105:v1:Neurology	M18254	paraxanthine	15	-0.0400771	0.0504758	0.427204	PPP	Q13093	Shin et al.	paraxanthine	HMDB0001860	ENSG00000146070	PLA2G7	FALSE
152773	MR-IVW LD	PLA2G7:Q13093:OID21105:v1:Neurology	PLA2G7:Q13093:OID21105:v1:Neurology	M18467	eicosapentaenoate (epa; 20:5n3)	15	0.00488427	0.0499687	0.922134	PPP	Q13093	Shin et al.	eicosapentaenoate (epa; 20:5n3)	HMDB0001999	ENSG00000146070	PLA2G7	FALSE
152774	MR-IVW LD	PLA2G7:Q13093:OID21105:v1:Neurology	PLA2G7:Q13093:OID21105:v1:Neurology	M18474	estrone 3-sulfate	15	-0.0329407	0.140094	0.814106	PPP	Q13093	Shin et al.	estrone 3-sulfate	HMDB0001425	ENSG00000146070	PLA2G7	FALSE
152775	MR-IVW LD	PLA2G7:Q13093:OID21105:v1:Neurology	PLA2G7:Q13093:OID21105:v1:Neurology	M18494	taurochenodeoxycholate	15	0.00790409	0.057885	0.891388	PPP	Q13093	Shin et al.	taurochenodeoxycholate	HMDB0000951	ENSG00000146070	PLA2G7	FALSE
152776	MR-IVW LD	PLA2G7:Q13093:OID21105:v1:Neurology	PLA2G7:Q13093:OID21105:v1:Neurology	M19323	docosahexaenoate (dha; 22:6n3)	15	-0.0527008	0.0494447	0.28649	PPP	Q13093	Shin et al.	docosahexaenoate (dha; 22:6n3)	HMDB0002183	ENSG00000146070	PLA2G7	FALSE
152777	MR-IVW LD	PLA2G7:Q13093:OID21105:v1:Neurology	PLA2G7:Q13093:OID21105:v1:Neurology	M19934	myo-inositol	15	0.0298979	0.049495	0.545804	PPP	Q13093	Shin et al.	myo-inositol	HMDB0000211	ENSG00000146070	PLA2G7	FALSE
152778	MR-IVW LD	PLA2G7:Q13093:OID21105:v1:Neurology	PLA2G7:Q13093:OID21105:v1:Neurology	M20489	glucose	15	0.0478778	0.0495895	0.334303	PPP	Q13093	Shin et al.	glucose	HMDB0000122	ENSG00000146070	PLA2G7	FALSE
152779	MR-IVW LD	PLA2G7:Q13093:OID21105:v1:Neurology	PLA2G7:Q13093:OID21105:v1:Neurology	M21044	2-hydroxybutyrate (ahb)	15	-0.0361035	0.050862	0.477808	PPP	Q13093	Shin et al.	2-hydroxybutyrate (ahb)	HMDB0000008	ENSG00000146070	PLA2G7	FALSE
152780	MR-IVW LD	PLA2G7:Q13093:OID21105:v1:Neurology	PLA2G7:Q13093:OID21105:v1:Neurology	M22189	palmitoylcarnitine (c16)	15	-0.00388827	0.0498146	0.937784	PPP	Q13093	Shin et al.	palmitoylcarnitine (c16)	HMDB0000222	ENSG00000146070	PLA2G7	FALSE
152781	MR-IVW LD	PLA2G7:Q13093:OID21105:v1:Neurology	PLA2G7:Q13093:OID21105:v1:Neurology	M22842	cholate	15	0.0813445	0.0567194	0.151527	PPP	Q13093	Shin et al.	cholate	HMDB0000619	ENSG00000146070	PLA2G7	FALSE
152782	MR-IVW LD	PLA2G7:Q13093:OID21105:v1:Neurology	PLA2G7:Q13093:OID21105:v1:Neurology	M27716	bilirubin (z,z)	15	0.0268752	0.0530832	0.612657	PPP	Q13093	Shin et al.	bilirubin (z,z)	HMDB0000054	ENSG00000146070	PLA2G7	FALSE
152783	MR-IVW LD	PLA2G7:Q13093:OID21105:v1:Neurology	PLA2G7:Q13093:OID21105:v1:Neurology	M27718	creatine	15	0.0817268	0.0494295	0.0982487	PPP	Q13093	Shin et al.	creatine	HMDB0000064	ENSG00000146070	PLA2G7	FALSE
152784	MR-IVW LD	PLA2G7:Q13093:OID21105:v1:Neurology	PLA2G7:Q13093:OID21105:v1:Neurology	M31453	cysteine	15	-0.0498759	0.049823	0.316797	PPP	Q13093	Shin et al.	cysteine	HMDB0000574	ENSG00000146070	PLA2G7	FALSE
152785	MR-IVW LD	PLA2G7:Q13093:OID21105:v1:Neurology	PLA2G7:Q13093:OID21105:v1:Neurology	M31454	cystine	15	-0.0758051	0.0953323	0.426516	PPP	Q13093	Shin et al.	cystine	HMDB0000192	ENSG00000146070	PLA2G7	FALSE
152786	MR-IVW LD	PLA2G7:Q13093:OID21105:v1:Neurology	PLA2G7:Q13093:OID21105:v1:Neurology	M32198	acetylcarnitine (c2)	15	-0.0654458	0.0494827	0.185968	PPP	Q13093	Shin et al.	acetylcarnitine (c2)	HMDB0000201	ENSG00000146070	PLA2G7	FALSE
152787	MR-IVW LD	PLA2G7:Q13093:OID21105:v1:Neurology	PLA2G7:Q13093:OID21105:v1:Neurology	M32315	serine	15	-0.00708415	0.0495098	0.886222	PPP	Q13093	Shin et al.	serine	HMDB0000187	ENSG00000146070	PLA2G7	FALSE
152788	MR-IVW LD	PLA2G7:Q13093:OID21105:v1:Neurology	PLA2G7:Q13093:OID21105:v1:Neurology	M32319	trans-4-hydroxyproline	15	-0.0243945	0.0494873	0.622052	PPP	Q13093	Shin et al.	trans-4-hydroxyproline	HMDB0000725	ENSG00000146070	PLA2G7	FALSE
152789	MR-IVW LD	PLA2G7:Q13093:OID21105:v1:Neurology	PLA2G7:Q13093:OID21105:v1:Neurology	M32322	glutamate	15	-0.015905	0.0494825	0.747888	PPP	Q13093	Shin et al.	glutamate	HMDB0000148	ENSG00000146070	PLA2G7	FALSE
152790	MR-IVW LD	PLA2G7:Q13093:OID21105:v1:Neurology	PLA2G7:Q13093:OID21105:v1:Neurology	M32338	glycine	15	-0.0180552	0.0494879	0.71523	PPP	Q13093	Shin et al.	glycine	HMDB0000123	ENSG00000146070	PLA2G7	FALSE
152791	MR-IVW LD	PLA2G7:Q13093:OID21105:v1:Neurology	PLA2G7:Q13093:OID21105:v1:Neurology	M32339	alanine	15	0.0370718	0.0495278	0.454155	PPP	Q13093	Shin et al.	alanine	HMDB0000161	ENSG00000146070	PLA2G7	FALSE
152792	MR-IVW LD	PLA2G7:Q13093:OID21105:v1:Neurology	PLA2G7:Q13093:OID21105:v1:Neurology	M32425	dehydroepiandrosterone sulfate (dhea-s)	15	-0.0246658	0.04952	0.618416	PPP	Q13093	Shin et al.	dehydroepiandrosterone sulfate (dhea-s)	HMDB0001032	ENSG00000146070	PLA2G7	FALSE
152793	MR-IVW LD	PLA2G7:Q13093:OID21105:v1:Neurology	PLA2G7:Q13093:OID21105:v1:Neurology	M32458	oleamide	15	0.0430901	0.0511836	0.399859	PPP	Q13093	Shin et al.	oleamide	HMDB0002117	ENSG00000146070	PLA2G7	FALSE
152794	MR-IVW LD	PLA2G7:Q13093:OID21105:v1:Neurology	PLA2G7:Q13093:OID21105:v1:Neurology	M32593	heme	15	-0.0237027	0.0549979	0.666487	PPP	Q13093	Shin et al.	heme	HMDB0003178	ENSG00000146070	PLA2G7	FALSE
152795	MR-IVW LD	PLA2G7:Q13093:OID21105:v1:Neurology	PLA2G7:Q13093:OID21105:v1:Neurology	M33453	alpha-ketoglutarate	15	0.0387914	0.0568856	0.49529	PPP	Q13093	Shin et al.	alpha-ketoglutarate	HMDB0000208	ENSG00000146070	PLA2G7	FALSE
152796	MR-IVW LD	PLA2G7:Q13093:OID21105:v1:Neurology	PLA2G7:Q13093:OID21105:v1:Neurology	M34106	bilirubin (e,z or z,e)*	15	-0.0207132	0.0602589	0.731044	PPP	Q13093	Shin et al.	bilirubin (e,z or z,e)*	HMDB0000488	ENSG00000146070	PLA2G7	FALSE
152797	MR-IVW LD	PLA2G7:Q13093:OID21105:v1:Neurology	PLA2G7:Q13093:OID21105:v1:Neurology	M34283	asparagine	15	-0.0508935	0.050143	0.310121	PPP	Q13093	Shin et al.	asparagine	HMDB0000168	ENSG00000146070	PLA2G7	FALSE
152798	MR-IVW LD	PLA2G7:Q13093:OID21105:v1:Neurology	PLA2G7:Q13093:OID21105:v1:Neurology	bioa_001	alanine	15	-0.1157	0.0144777	1.33203e-15	PPP	Q13093	Lotta et al.	alanine	HMDB0000161	ENSG00000146070	PLA2G7	FALSE
152799	MR-IVW LD	PLA2G7:Q13093:OID21105:v1:Neurology	PLA2G7:Q13093:OID21105:v1:Neurology	bioa_002	arginine	15	0.00901104	0.0242155	0.709804	PPP	Q13093	Lotta et al.	arginine	HMDB0000517	ENSG00000146070	PLA2G7	FALSE
152800	MR-IVW LD	PLA2G7:Q13093:OID21105:v1:Neurology	PLA2G7:Q13093:OID21105:v1:Neurology	bioa_003	asparagine	15	0.00919667	0.0241369	0.703187	PPP	Q13093	Lotta et al.	asparagine	HMDB0000168	ENSG00000146070	PLA2G7	FALSE
152801	MR-IVW LD	PLA2G7:Q13093:OID21105:v1:Neurology	PLA2G7:Q13093:OID21105:v1:Neurology	bioa_004	aspartate	15	0.00493282	0.0241957	0.838454	PPP	Q13093	Lotta et al.	aspartate	HMDB0000191	ENSG00000146070	PLA2G7	FALSE
152802	MR-IVW LD	PLA2G7:Q13093:OID21105:v1:Neurology	PLA2G7:Q13093:OID21105:v1:Neurology	bioa_005	citrulline	15	0.00135752	0.0241309	0.955137	PPP	Q13093	Lotta et al.	citrulline	HMDB0000904	ENSG00000146070	PLA2G7	FALSE
152803	MR-IVW LD	PLA2G7:Q13093:OID21105:v1:Neurology	PLA2G7:Q13093:OID21105:v1:Neurology	bioa_006	glutamine	15	-0.00993056	0.014529	0.49429	PPP	Q13093	Lotta et al.	glutamine	HMDB0000641	ENSG00000146070	PLA2G7	FALSE
152804	MR-IVW LD	PLA2G7:Q13093:OID21105:v1:Neurology	PLA2G7:Q13093:OID21105:v1:Neurology	bioa_007	glutamate	15	0.00894714	0.0241166	0.710641	PPP	Q13093	Lotta et al.	glutamate	HMDB0000148	ENSG00000146070	PLA2G7	FALSE
152805	MR-IVW LD	PLA2G7:Q13093:OID21105:v1:Neurology	PLA2G7:Q13093:OID21105:v1:Neurology	bioa_008	glycine	15	-0.0549242	0.015048	0.000262312	PPP	Q13093	Lotta et al.	glycine	HMDB0000123	ENSG00000146070	PLA2G7	FALSE
152806	MR-IVW LD	PLA2G7:Q13093:OID21105:v1:Neurology	PLA2G7:Q13093:OID21105:v1:Neurology	bioa_009	histidine	15	-0.0525915	0.0149326	0.000428423	PPP	Q13093	Lotta et al.	histidine	HMDB0000177	ENSG00000146070	PLA2G7	FALSE
152807	MR-IVW LD	PLA2G7:Q13093:OID21105:v1:Neurology	PLA2G7:Q13093:OID21105:v1:Neurology	bioa_013	methionine	15	-0.0291593	0.0241202	0.226695	PPP	Q13093	Lotta et al.	methionine	HMDB0000696	ENSG00000146070	PLA2G7	FALSE
152808	MR-IVW LD	PLA2G7:Q13093:OID21105:v1:Neurology	PLA2G7:Q13093:OID21105:v1:Neurology	bioa_014	ornithine	15	-0.0283703	0.0241386	0.239871	PPP	Q13093	Lotta et al.	ornithine	HMDB0000214	ENSG00000146070	PLA2G7	FALSE
152809	MR-IVW LD	PLA2G7:Q13093:OID21105:v1:Neurology	PLA2G7:Q13093:OID21105:v1:Neurology	bioa_015	phenylethylamine	18	0.0208574	0.0373687	0.57674	PPP	Q13093	Lotta et al.	phenylethylamine	HMDB0012275	ENSG00000146070	PLA2G7	FALSE
152810	MR-IVW LD	PLA2G7:Q13093:OID21105:v1:Neurology	PLA2G7:Q13093:OID21105:v1:Neurology	bioa_016	phenylalanine	15	-0.101175	0.0146558	5.07768e-12	PPP	Q13093	Lotta et al.	phenylalanine	HMDB0000159	ENSG00000146070	PLA2G7	FALSE
152811	MR-IVW LD	PLA2G7:Q13093:OID21105:v1:Neurology	PLA2G7:Q13093:OID21105:v1:Neurology	bioa_018	serine	15	0.0181911	0.0241236	0.450802	PPP	Q13093	Lotta et al.	serine	HMDB0000187	ENSG00000146070	PLA2G7	FALSE
152812	MR-IVW LD	PLA2G7:Q13093:OID21105:v1:Neurology	PLA2G7:Q13093:OID21105:v1:Neurology	bioa_019	threonine	15	0.0247521	0.024807	0.318382	PPP	Q13093	Lotta et al.	threonine	HMDB0000167	ENSG00000146070	PLA2G7	FALSE
152813	MR-IVW LD	PLA2G7:Q13093:OID21105:v1:Neurology	PLA2G7:Q13093:OID21105:v1:Neurology	bioa_020	tryptophan	15	-0.00724172	0.0241175	0.763972	PPP	Q13093	Lotta et al.	tryptophan	HMDB0000929	ENSG00000146070	PLA2G7	FALSE
152814	MR-IVW LD	PLA2G7:Q13093:OID21105:v1:Neurology	PLA2G7:Q13093:OID21105:v1:Neurology	bioa_021	tyrosine	15	-0.0266229	0.0144703	0.0657924	PPP	Q13093	Lotta et al.	tyrosine	HMDB0000158	ENSG00000146070	PLA2G7	FALSE
152815	MR-IVW LD	PLA2G7:Q13093:OID21105:v1:Neurology	PLA2G7:Q13093:OID21105:v1:Neurology	bioa_022	valine	15	-0.107768	0.0145433	1.26132e-13	PPP	Q13093	Lotta et al.	valine	HMDB0000883	ENSG00000146070	PLA2G7	FALSE
152816	MR-IVW LD	PLA2G7:Q13093:OID21105:v1:Neurology	PLA2G7:Q13093:OID21105:v1:Neurology	bioa_023	n-acetylornithine	15	0.0388869	0.024228	0.108486	PPP	Q13093	Lotta et al.	n-acetylornithine	HMDB0003357	ENSG00000146070	PLA2G7	FALSE
152817	MR-IVW LD	PLA2G7:Q13093:OID21105:v1:Neurology	PLA2G7:Q13093:OID21105:v1:Neurology	bioa_030	trans-hydroxyproline	15	-0.0510871	0.0241482	0.034382	PPP	Q13093	Lotta et al.	trans-hydroxyproline	HMDB0000725	ENSG00000146070	PLA2G7	FALSE
152818	MR-IVW LD	PLA2G7:Q13093:OID21105:v1:Neurology	PLA2G7:Q13093:OID21105:v1:Neurology	bioa_031	sarcosine	18	-0.016178	0.022988	0.481584	PPP	Q13093	Lotta et al.	sarcosine	HMDB0000271	ENSG00000146070	PLA2G7	FALSE
152819	MR-IVW LD	PLA2G7:Q13093:OID21105:v1:Neurology	PLA2G7:Q13093:OID21105:v1:Neurology	bioa_032	serotonin	15	-0.00491581	0.030876	0.873502	PPP	Q13093	Lotta et al.	serotonin	HMDB0000259	ENSG00000146070	PLA2G7	FALSE
152820	MR-IVW LD	PLA2G7:Q13093:OID21105:v1:Neurology	PLA2G7:Q13093:OID21105:v1:Neurology	bioa_033	spermidine	18	-0.0246885	0.0269261	0.359196	PPP	Q13093	Lotta et al.	spermidine	HMDB0001257	ENSG00000146070	PLA2G7	FALSE
152821	MR-IVW LD	PLA2G7:Q13093:OID21105:v1:Neurology	PLA2G7:Q13093:OID21105:v1:Neurology	bior_002	acetylcarnitine (c2)	15	0.00126908	0.0241041	0.958011	PPP	Q13093	Lotta et al.	acetylcarnitine (c2)	HMDB0000201	ENSG00000146070	PLA2G7	FALSE
152822	MR-IVW LD	PLA2G7:Q13093:OID21105:v1:Neurology	PLA2G7:Q13093:OID21105:v1:Neurology	bior_031	hexadecanoylcarnitine	15	0.104952	0.0241389	1.37474e-05	PPP	Q13093	Lotta et al.	hexadecanoylcarnitine	HMDB0000222	ENSG00000146070	PLA2G7	FALSE
152823	MR-IVW LD	PLA2G7:Q13093:OID21105:v1:Neurology	PLA2G7:Q13093:OID21105:v1:Neurology	met-d-Acetate	acetate	18	0.0081095	0.010034	0.418974	PPP	Q13093	Borges et al.	acetate	HMDB0000042	ENSG00000146070	PLA2G7	TRUE
152824	MR-IVW LD	PLA2G7:Q13093:OID21105:v1:Neurology	PLA2G7:Q13093:OID21105:v1:Neurology	met-d-Acetoacetate	acetoacetate	18	0.0349892	0.0100327	0.00048752	PPP	Q13093	Borges et al.	acetoacetate	HMDB0000060	ENSG00000146070	PLA2G7	FALSE
152825	MR-IVW LD	PLA2G7:Q13093:OID21105:v1:Neurology	PLA2G7:Q13093:OID21105:v1:Neurology	met-d-Ala	alanine	18	-0.0274976	0.0100326	0.00612868	PPP	Q13093	Borges et al.	alanine	HMDB0000161	ENSG00000146070	PLA2G7	FALSE
152826	MR-IVW LD	PLA2G7:Q13093:OID21105:v1:Neurology	PLA2G7:Q13093:OID21105:v1:Neurology	met-d-Citrate	citrate	18	-0.058313	0.0100328	6.16489e-09	PPP	Q13093	Borges et al.	citrate	HMDB0000094	ENSG00000146070	PLA2G7	FALSE
152827	MR-IVW LD	PLA2G7:Q13093:OID21105:v1:Neurology	PLA2G7:Q13093:OID21105:v1:Neurology	met-d-Gln	glutamine	18	-0.0175506	0.010047	0.0806623	PPP	Q13093	Borges et al.	glutamine	HMDB0000641	ENSG00000146070	PLA2G7	FALSE
152828	MR-IVW LD	PLA2G7:Q13093:OID21105:v1:Neurology	PLA2G7:Q13093:OID21105:v1:Neurology	met-d-Glucose	glucose	18	0.0182703	0.0100419	0.0688499	PPP	Q13093	Borges et al.	glucose	HMDB0000122	ENSG00000146070	PLA2G7	FALSE
152829	MR-IVW LD	PLA2G7:Q13093:OID21105:v1:Neurology	PLA2G7:Q13093:OID21105:v1:Neurology	met-d-Gly	glycine	18	0.00127151	0.0100371	0.899193	PPP	Q13093	Borges et al.	glycine	HMDB0000123	ENSG00000146070	PLA2G7	FALSE
152830	MR-IVW LD	PLA2G7:Q13093:OID21105:v1:Neurology	PLA2G7:Q13093:OID21105:v1:Neurology	met-d-His	histidine	18	-0.0107691	0.0100407	0.283472	PPP	Q13093	Borges et al.	histidine	HMDB0000177	ENSG00000146070	PLA2G7	FALSE
152831	MR-IVW LD	PLA2G7:Q13093:OID21105:v1:Neurology	PLA2G7:Q13093:OID21105:v1:Neurology	met-d-LA	linoleate (18:2n6)	18	0.423868	0.0100216	0	PPP	Q13093	Borges et al.	linoleate (18:2n6)	HMDB0006270,HMDB0000673	ENSG00000146070	PLA2G7	FALSE
152832	MR-IVW LD	PLA2G7:Q13093:OID21105:v1:Neurology	PLA2G7:Q13093:OID21105:v1:Neurology	met-d-Phe	phenylalanine	18	-0.0152954	0.010035	0.127456	PPP	Q13093	Borges et al.	phenylalanine	HMDB0000159	ENSG00000146070	PLA2G7	FALSE
152833	MR-IVW LD	PLA2G7:Q13093:OID21105:v1:Neurology	PLA2G7:Q13093:OID21105:v1:Neurology	met-d-Pyruvate	pyruvate	18	-0.00093443	0.0100471	0.925899	PPP	Q13093	Borges et al.	pyruvate	HMDB0000243	ENSG00000146070	PLA2G7	FALSE
152834	MR-IVW LD	PLA2G7:Q13093:OID21105:v1:Neurology	PLA2G7:Q13093:OID21105:v1:Neurology	met-d-Tyr	tyrosine	18	-0.035406	0.0100397	0.000420945	PPP	Q13093	Borges et al.	tyrosine	HMDB0000158	ENSG00000146070	PLA2G7	FALSE
152835	MR-IVW LD	PLA2G7:Q13093:OID21105:v1:Neurology	PLA2G7:Q13093:OID21105:v1:Neurology	met-d-Val	valine	18	-0.0354259	0.0100335	0.000414358	PPP	Q13093	Borges et al.	valine	HMDB0000883	ENSG00000146070	PLA2G7	FALSE
153176	MR-IVW LD	PMVK:Q15126:OID20850:v1:Neurology	PMVK:Q15126:OID20850:v1:Neurology	GCST90199627	n-alpha-acetylornithine	10	-0.0291907	0.095495	0.75985	PPP	Q15126	Chen et al.	n-alpha-acetylornithine	HMDB0003357	ENSG00000163344	PMVK	FALSE
153177	MR-IVW LD	PMVK:Q15126:OID20850:v1:Neurology	PMVK:Q15126:OID20850:v1:Neurology	GCST90199628	3-methylhistidine	10	-0.000606445	0.0785371	0.993839	PPP	Q15126	Chen et al.	3-methylhistidine	HMDB0000479	ENSG00000163344	PMVK	FALSE
153178	MR-IVW LD	PMVK:Q15126:OID20850:v1:Neurology	PMVK:Q15126:OID20850:v1:Neurology	GCST90199629	glycerophosphorylcholine (gpc)	10	-0.0370554	0.0789012	0.63861	PPP	Q15126	Chen et al.	glycerophosphorylcholine (gpc)	HMDB0000086	ENSG00000163344	PMVK	FALSE
153179	MR-IVW LD	PMVK:Q15126:OID20850:v1:Neurology	PMVK:Q15126:OID20850:v1:Neurology	GCST90199637	n-acetylglutamate	10	0.0265577	0.0809491	0.742852	PPP	Q15126	Chen et al.	n-acetylglutamate	HMDB0001138	ENSG00000163344	PMVK	FALSE
153180	MR-IVW LD	PMVK:Q15126:OID20850:v1:Neurology	PMVK:Q15126:OID20850:v1:Neurology	GCST90199651	docosahexaenoate (dha; 22:6n3)	10	-0.110528	0.0785842	0.159578	PPP	Q15126	Chen et al.	docosahexaenoate (dha; 22:6n3)	HMDB0002183	ENSG00000163344	PMVK	FALSE
153181	MR-IVW LD	PMVK:Q15126:OID20850:v1:Neurology	PMVK:Q15126:OID20850:v1:Neurology	GCST90199652	1-stearoyl-2-oleoyl-gps (18:0/18:1)	10	0.317539	0.079652	6.70323e-05	PPP	Q15126	Chen et al.	1-stearoyl-2-oleoyl-gps (18:0/18:1)	HMDB0010163	ENSG00000163344	PMVK	FALSE
153182	MR-IVW LD	PMVK:Q15126:OID20850:v1:Neurology	PMVK:Q15126:OID20850:v1:Neurology	GCST90199654	paraxanthine	10	-0.0528716	0.0807555	0.512653	PPP	Q15126	Chen et al.	paraxanthine	HMDB0001860	ENSG00000163344	PMVK	FALSE
153183	MR-IVW LD	PMVK:Q15126:OID20850:v1:Neurology	PMVK:Q15126:OID20850:v1:Neurology	GCST90199665	n-acetylaspartate (naa)	10	0.0302873	0.0792104	0.70219	PPP	Q15126	Chen et al.	n-acetylaspartate (naa)	HMDB0000812	ENSG00000163344	PMVK	FALSE
153184	MR-IVW LD	PMVK:Q15126:OID20850:v1:Neurology	PMVK:Q15126:OID20850:v1:Neurology	GCST90199666	palmitoylcarnitine (c16)	10	0.20807	0.0786825	0.00818311	PPP	Q15126	Chen et al.	palmitoylcarnitine (c16)	HMDB0000222	ENSG00000163344	PMVK	FALSE
153185	MR-IVW LD	PMVK:Q15126:OID20850:v1:Neurology	PMVK:Q15126:OID20850:v1:Neurology	GCST90199669	acetylcarnitine (c2)	10	0.0572264	0.0786566	0.466891	PPP	Q15126	Chen et al.	acetylcarnitine (c2)	HMDB0000201	ENSG00000163344	PMVK	FALSE
153186	MR-IVW LD	PMVK:Q15126:OID20850:v1:Neurology	PMVK:Q15126:OID20850:v1:Neurology	GCST90199673	dehydroepiandrosterone sulfate (dhea-s)	10	0.155764	0.0788267	0.0481506	PPP	Q15126	Chen et al.	dehydroepiandrosterone sulfate (dhea-s)	HMDB0001032	ENSG00000163344	PMVK	FALSE
153187	MR-IVW LD	PMVK:Q15126:OID20850:v1:Neurology	PMVK:Q15126:OID20850:v1:Neurology	GCST90199691	1-methylhistidine	10	-0.104739	0.0788326	0.183973	PPP	Q15126	Chen et al.	1-methylhistidine	HMDB0000001	ENSG00000163344	PMVK	FALSE
153188	MR-IVW LD	PMVK:Q15126:OID20850:v1:Neurology	PMVK:Q15126:OID20850:v1:Neurology	GCST90199845	sphinganine-1-phosphate	10	0.142061	0.0793212	0.0732995	PPP	Q15126	Chen et al.	sphinganine-1-phosphate	HMDB0001383	ENSG00000163344	PMVK	FALSE
153189	MR-IVW LD	PMVK:Q15126:OID20850:v1:Neurology	PMVK:Q15126:OID20850:v1:Neurology	GCST90199896	sulfate*	10	-0.12871	0.078814	0.102451	PPP	Q15126	Chen et al.	sulfate*	HMDB01448	ENSG00000163344	PMVK	FALSE
153190	MR-IVW LD	PMVK:Q15126:OID20850:v1:Neurology	PMVK:Q15126:OID20850:v1:Neurology	GCST90199972	sphingomyelin (d18:1/24:1, d18:2/24:0)*	10	0.106081	0.07864	0.177355	PPP	Q15126	Chen et al.	sphingomyelin (d18:1/24:1, d18:2/24:0)*	HMDB0012107	ENSG00000163344	PMVK	FALSE
153191	MR-IVW LD	PMVK:Q15126:OID20850:v1:Neurology	PMVK:Q15126:OID20850:v1:Neurology	GCST90200001	sphingomyelin (d18:1/20:0, d16:1/22:0)*	10	-0.0163608	0.0786889	0.835293	PPP	Q15126	Chen et al.	sphingomyelin (d18:1/20:0, d16:1/22:0)*	HMDB0012102	ENSG00000163344	PMVK	FALSE
153192	MR-IVW LD	PMVK:Q15126:OID20850:v1:Neurology	PMVK:Q15126:OID20850:v1:Neurology	GCST90200049	myristoyl dihydrosphingomyelin (d18:0/14:0)*	10	0.046629	0.0787035	0.55354	PPP	Q15126	Chen et al.	myristoyl dihydrosphingomyelin (d18:0/14:0)*	HMDB0012085	ENSG00000163344	PMVK	FALSE
153193	MR-IVW LD	PMVK:Q15126:OID20850:v1:Neurology	PMVK:Q15126:OID20850:v1:Neurology	GCST90200056	sphingomyelin (d18:0/18:0, d19:0/17:0)*	10	0.108194	0.0786087	0.168708	PPP	Q15126	Chen et al.	sphingomyelin (d18:0/18:0, d19:0/17:0)*	HMDB0012087	ENSG00000163344	PMVK	FALSE
153194	MR-IVW LD	PMVK:Q15126:OID20850:v1:Neurology	PMVK:Q15126:OID20850:v1:Neurology	GCST90200279	pantothenate	10	-0.0966599	0.078991	0.221072	PPP	Q15126	Chen et al.	pantothenate	HMDB0000210	ENSG00000163344	PMVK	FALSE
153195	MR-IVW LD	PMVK:Q15126:OID20850:v1:Neurology	PMVK:Q15126:OID20850:v1:Neurology	GCST90200281	phosphoethanolamine	10	0.346956	0.0786946	1.03901e-05	PPP	Q15126	Chen et al.	phosphoethanolamine	HMDB0000224	ENSG00000163344	PMVK	FALSE
153196	MR-IVW LD	PMVK:Q15126:OID20850:v1:Neurology	PMVK:Q15126:OID20850:v1:Neurology	GCST90200283	3-ureidopropionate	10	0.0325917	0.08233	0.692203	PPP	Q15126	Chen et al.	3-ureidopropionate	HMDB0000026	ENSG00000163344	PMVK	FALSE
153197	MR-IVW LD	PMVK:Q15126:OID20850:v1:Neurology	PMVK:Q15126:OID20850:v1:Neurology	GCST90200291	sarcosine	10	0.0817055	0.07885	0.300102	PPP	Q15126	Chen et al.	sarcosine	HMDB0000271	ENSG00000163344	PMVK	FALSE
153198	MR-IVW LD	PMVK:Q15126:OID20850:v1:Neurology	PMVK:Q15126:OID20850:v1:Neurology	GCST90200292	trans-4-hydroxyproline	10	-0.0392648	0.0787148	0.617904	PPP	Q15126	Chen et al.	trans-4-hydroxyproline	HMDB0000725	ENSG00000163344	PMVK	FALSE
153199	MR-IVW LD	PMVK:Q15126:OID20850:v1:Neurology	PMVK:Q15126:OID20850:v1:Neurology	GCST90200293	thyroxine	10	0.0231576	0.0786656	0.768468	PPP	Q15126	Chen et al.	thyroxine	HMDB0000248	ENSG00000163344	PMVK	FALSE
153200	MR-IVW LD	PMVK:Q15126:OID20850:v1:Neurology	PMVK:Q15126:OID20850:v1:Neurology	GCST90200296	methyl indole-3-acetate	10	-0.111297	0.0852588	0.191754	PPP	Q15126	Chen et al.	methyl indole-3-acetate	HMDB0029738	ENSG00000163344	PMVK	FALSE
153201	MR-IVW LD	PMVK:Q15126:OID20850:v1:Neurology	PMVK:Q15126:OID20850:v1:Neurology	GCST90200304	citrate	10	-0.00583456	0.0786765	0.940884	PPP	Q15126	Chen et al.	citrate	HMDB0000094	ENSG00000163344	PMVK	FALSE
153202	MR-IVW LD	PMVK:Q15126:OID20850:v1:Neurology	PMVK:Q15126:OID20850:v1:Neurology	GCST90200306	butyrate/isobutyrate (4:0)	10	0.0470442	0.0799195	0.5561	PPP	Q15126	Chen et al.	butyrate/isobutyrate (4:0)	HMDB0000039	ENSG00000163344	PMVK	FALSE
153203	MR-IVW LD	PMVK:Q15126:OID20850:v1:Neurology	PMVK:Q15126:OID20850:v1:Neurology	GCST90200314	n-acetylneuraminate	10	0.208051	0.0789551	0.00841238	PPP	Q15126	Chen et al.	n-acetylneuraminate	HMDB0000230	ENSG00000163344	PMVK	FALSE
153204	MR-IVW LD	PMVK:Q15126:OID20850:v1:Neurology	PMVK:Q15126:OID20850:v1:Neurology	GCST90200318	acetoacetate	10	-0.0563699	0.0861804	0.513053	PPP	Q15126	Chen et al.	acetoacetate	HMDB0000060	ENSG00000163344	PMVK	FALSE
153205	MR-IVW LD	PMVK:Q15126:OID20850:v1:Neurology	PMVK:Q15126:OID20850:v1:Neurology	GCST90200319	cys-gly, oxidized	10	0.0619274	0.0786938	0.431316	PPP	Q15126	Chen et al.	cys-gly, oxidized	HMDB0000078	ENSG00000163344	PMVK	FALSE
153206	MR-IVW LD	PMVK:Q15126:OID20850:v1:Neurology	PMVK:Q15126:OID20850:v1:Neurology	GCST90200321	cholate	10	-0.101243	0.0804893	0.208449	PPP	Q15126	Chen et al.	cholate	HMDB0000619	ENSG00000163344	PMVK	FALSE
153207	MR-IVW LD	PMVK:Q15126:OID20850:v1:Neurology	PMVK:Q15126:OID20850:v1:Neurology	GCST90200323	creatine	10	-0.0972862	0.0785538	0.215544	PPP	Q15126	Chen et al.	creatine	HMDB0000064	ENSG00000163344	PMVK	FALSE
153208	MR-IVW LD	PMVK:Q15126:OID20850:v1:Neurology	PMVK:Q15126:OID20850:v1:Neurology	GCST90200325	glycerol	10	-0.152001	0.078551	0.0529835	PPP	Q15126	Chen et al.	glycerol	HMDB0000131	ENSG00000163344	PMVK	FALSE
153209	MR-IVW LD	PMVK:Q15126:OID20850:v1:Neurology	PMVK:Q15126:OID20850:v1:Neurology	GCST90200327	choline	10	0.00520672	0.0786669	0.947229	PPP	Q15126	Chen et al.	choline	HMDB0000097	ENSG00000163344	PMVK	FALSE
153210	MR-IVW LD	PMVK:Q15126:OID20850:v1:Neurology	PMVK:Q15126:OID20850:v1:Neurology	GCST90200335	stearoyl sphingomyelin (d18:1/18:0)	10	-0.0237732	0.0786841	0.762549	PPP	Q15126	Chen et al.	stearoyl sphingomyelin (d18:1/18:0)	HMDB0001348	ENSG00000163344	PMVK	FALSE
153211	MR-IVW LD	PMVK:Q15126:OID20850:v1:Neurology	PMVK:Q15126:OID20850:v1:Neurology	GCST90200336	n-palmitoyl-sphingosine (d18:1/16:0)	10	-0.0515041	0.0786388	0.512503	PPP	Q15126	Chen et al.	n-palmitoyl-sphingosine (d18:1/16:0)	HMDB0004949	ENSG00000163344	PMVK	FALSE
153212	MR-IVW LD	PMVK:Q15126:OID20850:v1:Neurology	PMVK:Q15126:OID20850:v1:Neurology	GCST90200337	taurochenodeoxycholate	10	0.0346336	0.0797041	0.663906	PPP	Q15126	Chen et al.	taurochenodeoxycholate	HMDB0000951	ENSG00000163344	PMVK	FALSE
153213	MR-IVW LD	PMVK:Q15126:OID20850:v1:Neurology	PMVK:Q15126:OID20850:v1:Neurology	GCST90200341	n-stearoyl-sphingosine (d18:1/18:0)*	10	-0.109303	0.0786936	0.164842	PPP	Q15126	Chen et al.	n-stearoyl-sphingosine (d18:1/18:0)*	HMDB0004950	ENSG00000163344	PMVK	FALSE
153214	MR-IVW LD	PMVK:Q15126:OID20850:v1:Neurology	PMVK:Q15126:OID20850:v1:Neurology	GCST90200345	s-adenosylhomocysteine (sah)	10	0.120398	0.0912336	0.186946	PPP	Q15126	Chen et al.	s-adenosylhomocysteine (sah)	HMDB00939	ENSG00000163344	PMVK	FALSE
153215	MR-IVW LD	PMVK:Q15126:OID20850:v1:Neurology	PMVK:Q15126:OID20850:v1:Neurology	GCST90200348	quinolinate	10	-0.060965	0.078948	0.439986	PPP	Q15126	Chen et al.	quinolinate	HMDB0000232	ENSG00000163344	PMVK	FALSE
153216	MR-IVW LD	PMVK:Q15126:OID20850:v1:Neurology	PMVK:Q15126:OID20850:v1:Neurology	GCST90200349	eicosapentaenoate (epa; 20:5n3)	10	-0.194408	0.0786856	0.013485	PPP	Q15126	Chen et al.	eicosapentaenoate (epa; 20:5n3)	HMDB0001999	ENSG00000163344	PMVK	FALSE
153217	MR-IVW LD	PMVK:Q15126:OID20850:v1:Neurology	PMVK:Q15126:OID20850:v1:Neurology	GCST90200351	n-acetylputrescine	10	0.030599	0.0787539	0.697617	PPP	Q15126	Chen et al.	n-acetylputrescine	HMDB0002064	ENSG00000163344	PMVK	FALSE
153218	MR-IVW LD	PMVK:Q15126:OID20850:v1:Neurology	PMVK:Q15126:OID20850:v1:Neurology	GCST90200354	linoleate (18:2n6)	10	-0.0938698	0.0786676	0.232773	PPP	Q15126	Chen et al.	linoleate (18:2n6)	HMDB0006270,HMDB0000673	ENSG00000163344	PMVK	FALSE
153219	MR-IVW LD	PMVK:Q15126:OID20850:v1:Neurology	PMVK:Q15126:OID20850:v1:Neurology	GCST90200355	adenosine 5'-diphosphate (adp)	10	0.401696	0.105319	0.000136679	PPP	Q15126	Chen et al.	adenosine 5'-diphosphate (adp)	HMDB0001341	ENSG00000163344	PMVK	TRUE
153220	MR-IVW LD	PMVK:Q15126:OID20850:v1:Neurology	PMVK:Q15126:OID20850:v1:Neurology	GCST90200356	adenosine 5'-monophosphate (amp)	10	0.376201	0.0788625	1.83914e-06	PPP	Q15126	Chen et al.	adenosine 5'-monophosphate (amp)	HMDB0000045	ENSG00000163344	PMVK	FALSE
153221	MR-IVW LD	PMVK:Q15126:OID20850:v1:Neurology	PMVK:Q15126:OID20850:v1:Neurology	GCST90200358	arachidonate (20:4n6)	10	-0.126762	0.0786157	0.106869	PPP	Q15126	Chen et al.	arachidonate (20:4n6)	HMDB0001043	ENSG00000163344	PMVK	FALSE
153222	MR-IVW LD	PMVK:Q15126:OID20850:v1:Neurology	PMVK:Q15126:OID20850:v1:Neurology	GCST90200359	5-methylthioadenosine (mta)	10	-0.0237543	0.0789155	0.763407	PPP	Q15126	Chen et al.	5-methylthioadenosine (mta)	HMDB0001173	ENSG00000163344	PMVK	FALSE
153223	MR-IVW LD	PMVK:Q15126:OID20850:v1:Neurology	PMVK:Q15126:OID20850:v1:Neurology	GCST90200361	beta-alanine	10	0.0411961	0.0793807	0.603783	PPP	Q15126	Chen et al.	beta-alanine	HMDB0000056	ENSG00000163344	PMVK	FALSE
153224	MR-IVW LD	PMVK:Q15126:OID20850:v1:Neurology	PMVK:Q15126:OID20850:v1:Neurology	GCST90200362	succinate	10	-0.036587	0.0802304	0.648373	PPP	Q15126	Chen et al.	succinate	HMDB0000254	ENSG00000163344	PMVK	FALSE
153225	MR-IVW LD	PMVK:Q15126:OID20850:v1:Neurology	PMVK:Q15126:OID20850:v1:Neurology	GCST90200363	choline phosphate	10	0.24715	0.0787398	0.00169631	PPP	Q15126	Chen et al.	choline phosphate	HMDB0001565	ENSG00000163344	PMVK	FALSE
153226	MR-IVW LD	PMVK:Q15126:OID20850:v1:Neurology	PMVK:Q15126:OID20850:v1:Neurology	GCST90200364	cysteinylglycine	10	-0.0346643	0.0788938	0.660386	PPP	Q15126	Chen et al.	cysteinylglycine	HMDB0000078	ENSG00000163344	PMVK	FALSE
153227	MR-IVW LD	PMVK:Q15126:OID20850:v1:Neurology	PMVK:Q15126:OID20850:v1:Neurology	GCST90200365	phenylpyruvate	10	0.0819651	0.0787598	0.298016	PPP	Q15126	Chen et al.	phenylpyruvate	HMDB0000205	ENSG00000163344	PMVK	FALSE
153228	MR-IVW LD	PMVK:Q15126:OID20850:v1:Neurology	PMVK:Q15126:OID20850:v1:Neurology	GCST90200368	cholesterol	10	0.0552825	0.078683	0.482306	PPP	Q15126	Chen et al.	cholesterol	HMDB0000067	ENSG00000163344	PMVK	FALSE
153229	MR-IVW LD	PMVK:Q15126:OID20850:v1:Neurology	PMVK:Q15126:OID20850:v1:Neurology	GCST90200369	2-hydroxyphenylacetate	10	0.0467909	0.0822139	0.569264	PPP	Q15126	Chen et al.	2-hydroxyphenylacetate	HMDB0000669	ENSG00000163344	PMVK	FALSE
153230	MR-IVW LD	PMVK:Q15126:OID20850:v1:Neurology	PMVK:Q15126:OID20850:v1:Neurology	GCST90200370	aspartate	10	0.243285	0.0786901	0.00199027	PPP	Q15126	Chen et al.	aspartate	HMDB0000191	ENSG00000163344	PMVK	FALSE
153231	MR-IVW LD	PMVK:Q15126:OID20850:v1:Neurology	PMVK:Q15126:OID20850:v1:Neurology	GCST90200372	arginine	10	-0.0296098	0.0787839	0.707039	PPP	Q15126	Chen et al.	arginine	HMDB0000517	ENSG00000163344	PMVK	FALSE
153232	MR-IVW LD	PMVK:Q15126:OID20850:v1:Neurology	PMVK:Q15126:OID20850:v1:Neurology	GCST90200374	sphinganine	10	0.237012	0.0829462	0.00427095	PPP	Q15126	Chen et al.	sphinganine	HMDB0000269	ENSG00000163344	PMVK	FALSE
153233	MR-IVW LD	PMVK:Q15126:OID20850:v1:Neurology	PMVK:Q15126:OID20850:v1:Neurology	GCST90200376	flavin adenine dinucleotide (fad)	10	-0.0162301	0.0903917	0.857504	PPP	Q15126	Chen et al.	flavin adenine dinucleotide (fad)	HMDB0001248	ENSG00000163344	PMVK	FALSE
153234	MR-IVW LD	PMVK:Q15126:OID20850:v1:Neurology	PMVK:Q15126:OID20850:v1:Neurology	GCST90200377	histidine	10	-0.00982169	0.0788505	0.900871	PPP	Q15126	Chen et al.	histidine	HMDB0000177	ENSG00000163344	PMVK	FALSE
153235	MR-IVW LD	PMVK:Q15126:OID20850:v1:Neurology	PMVK:Q15126:OID20850:v1:Neurology	GCST90200378	cortisol	10	0.0121178	0.0789911	0.878077	PPP	Q15126	Chen et al.	cortisol	HMDB0000063	ENSG00000163344	PMVK	FALSE
153236	MR-IVW LD	PMVK:Q15126:OID20850:v1:Neurology	PMVK:Q15126:OID20850:v1:Neurology	GCST90200379	hypotaurine	10	0.127726	0.0789018	0.10549	PPP	Q15126	Chen et al.	hypotaurine	HMDB0000965	ENSG00000163344	PMVK	FALSE
153237	MR-IVW LD	PMVK:Q15126:OID20850:v1:Neurology	PMVK:Q15126:OID20850:v1:Neurology	GCST90200382	cystine	10	0.0192184	0.0790739	0.807971	PPP	Q15126	Chen et al.	cystine	HMDB0000192	ENSG00000163344	PMVK	FALSE
153238	MR-IVW LD	PMVK:Q15126:OID20850:v1:Neurology	PMVK:Q15126:OID20850:v1:Neurology	GCST90200383	cystathionine	10	-0.0796848	0.0798719	0.318446	PPP	Q15126	Chen et al.	cystathionine	HMDB0000099	ENSG00000163344	PMVK	FALSE
153239	MR-IVW LD	PMVK:Q15126:OID20850:v1:Neurology	PMVK:Q15126:OID20850:v1:Neurology	GCST90200384	guanidinoacetate	10	-0.0589626	0.0787785	0.454182	PPP	Q15126	Chen et al.	guanidinoacetate	HMDB0000128	ENSG00000163344	PMVK	FALSE
153240	MR-IVW LD	PMVK:Q15126:OID20850:v1:Neurology	PMVK:Q15126:OID20850:v1:Neurology	GCST90200385	sphingosine	10	0.222776	0.080021	0.00536988	PPP	Q15126	Chen et al.	sphingosine	HMDB0000252	ENSG00000163344	PMVK	FALSE
153241	MR-IVW LD	PMVK:Q15126:OID20850:v1:Neurology	PMVK:Q15126:OID20850:v1:Neurology	GCST90200390	stearate (18:0)	10	-0.141312	0.078611	0.0722386	PPP	Q15126	Chen et al.	stearate (18:0)	HMDB0000827	ENSG00000163344	PMVK	FALSE
153242	MR-IVW LD	PMVK:Q15126:OID20850:v1:Neurology	PMVK:Q15126:OID20850:v1:Neurology	GCST90200391	methionine	10	0.00052914	0.0788573	0.994646	PPP	Q15126	Chen et al.	methionine	HMDB0000696	ENSG00000163344	PMVK	FALSE
153243	MR-IVW LD	PMVK:Q15126:OID20850:v1:Neurology	PMVK:Q15126:OID20850:v1:Neurology	GCST90200392	orotate	10	0.166001	0.079305	0.0363313	PPP	Q15126	Chen et al.	orotate	HMDB0000226	ENSG00000163344	PMVK	FALSE
153244	MR-IVW LD	PMVK:Q15126:OID20850:v1:Neurology	PMVK:Q15126:OID20850:v1:Neurology	GCST90200393	phosphate	10	0.0620828	0.0787357	0.430406	PPP	Q15126	Chen et al.	phosphate	HMDB0001429	ENSG00000163344	PMVK	FALSE
153245	MR-IVW LD	PMVK:Q15126:OID20850:v1:Neurology	PMVK:Q15126:OID20850:v1:Neurology	GCST90200394	inosine	10	0.0203683	0.101729	0.841307	PPP	Q15126	Chen et al.	inosine	HMDB0000195	ENSG00000163344	PMVK	FALSE
153246	MR-IVW LD	PMVK:Q15126:OID20850:v1:Neurology	PMVK:Q15126:OID20850:v1:Neurology	GCST90200395	inosine 5'-monophosphate (imp)	10	0.184932	0.104973	0.0781167	PPP	Q15126	Chen et al.	inosine 5'-monophosphate (imp)	HMDB0000175	ENSG00000163344	PMVK	FALSE
153247	MR-IVW LD	PMVK:Q15126:OID20850:v1:Neurology	PMVK:Q15126:OID20850:v1:Neurology	GCST90200396	phenylalanine	10	-0.000495829	0.0788294	0.994981	PPP	Q15126	Chen et al.	phenylalanine	HMDB0000159	ENSG00000163344	PMVK	FALSE
153248	MR-IVW LD	PMVK:Q15126:OID20850:v1:Neurology	PMVK:Q15126:OID20850:v1:Neurology	GCST90200397	palmitate (16:0)	10	-0.107201	0.0786273	0.172753	PPP	Q15126	Chen et al.	palmitate (16:0)	HMDB0000220	ENSG00000163344	PMVK	FALSE
153249	MR-IVW LD	PMVK:Q15126:OID20850:v1:Neurology	PMVK:Q15126:OID20850:v1:Neurology	GCST90200400	nicotinamide	10	0.108834	0.079394	0.170433	PPP	Q15126	Chen et al.	nicotinamide	HMDB0001406	ENSG00000163344	PMVK	FALSE
153250	MR-IVW LD	PMVK:Q15126:OID20850:v1:Neurology	PMVK:Q15126:OID20850:v1:Neurology	GCST90200401	myo-inositol	10	-0.0522802	0.0789941	0.508084	PPP	Q15126	Chen et al.	myo-inositol	HMDB0000211	ENSG00000163344	PMVK	FALSE
153251	MR-IVW LD	PMVK:Q15126:OID20850:v1:Neurology	PMVK:Q15126:OID20850:v1:Neurology	GCST90200403	citrulline	10	-0.0552547	0.0791714	0.485232	PPP	Q15126	Chen et al.	citrulline	HMDB0000904	ENSG00000163344	PMVK	FALSE
153252	MR-IVW LD	PMVK:Q15126:OID20850:v1:Neurology	PMVK:Q15126:OID20850:v1:Neurology	GCST90200404	ornithine	10	-0.0109765	0.0786954	0.88907	PPP	Q15126	Chen et al.	ornithine	HMDB0000214	ENSG00000163344	PMVK	FALSE
153253	MR-IVW LD	PMVK:Q15126:OID20850:v1:Neurology	PMVK:Q15126:OID20850:v1:Neurology	GCST90200405	retinol (vitamin a)	10	-0.0648922	0.0787371	0.409847	PPP	Q15126	Chen et al.	retinol (vitamin a)	HMDB0000305	ENSG00000163344	PMVK	FALSE
153254	MR-IVW LD	PMVK:Q15126:OID20850:v1:Neurology	PMVK:Q15126:OID20850:v1:Neurology	GCST90200406	1-methylnicotinamide	10	-0.0924253	0.0789894	0.241962	PPP	Q15126	Chen et al.	1-methylnicotinamide	HMDB0000699	ENSG00000163344	PMVK	FALSE
153255	MR-IVW LD	PMVK:Q15126:OID20850:v1:Neurology	PMVK:Q15126:OID20850:v1:Neurology	GCST90200407	uridine	10	-0.155085	0.0787039	0.0487829	PPP	Q15126	Chen et al.	uridine	HMDB0000296	ENSG00000163344	PMVK	FALSE
153256	MR-IVW LD	PMVK:Q15126:OID20850:v1:Neurology	PMVK:Q15126:OID20850:v1:Neurology	GCST90200410	phytanate	10	-0.00261218	0.0788508	0.973572	PPP	Q15126	Chen et al.	phytanate	HMDB0000801	ENSG00000163344	PMVK	FALSE
153257	MR-IVW LD	PMVK:Q15126:OID20850:v1:Neurology	PMVK:Q15126:OID20850:v1:Neurology	GCST90200412	glutamate	10	-0.0203062	0.078547	0.796003	PPP	Q15126	Chen et al.	glutamate	HMDB0000148	ENSG00000163344	PMVK	FALSE
153258	MR-IVW LD	PMVK:Q15126:OID20850:v1:Neurology	PMVK:Q15126:OID20850:v1:Neurology	GCST90200413	2'-deoxyuridine	10	-0.0802639	0.0803672	0.317933	PPP	Q15126	Chen et al.	2'-deoxyuridine	HMDB0000012	ENSG00000163344	PMVK	FALSE
153259	MR-IVW LD	PMVK:Q15126:OID20850:v1:Neurology	PMVK:Q15126:OID20850:v1:Neurology	GCST90200415	serine	10	-0.0215139	0.0786224	0.784365	PPP	Q15126	Chen et al.	serine	HMDB0000187	ENSG00000163344	PMVK	FALSE
153260	MR-IVW LD	PMVK:Q15126:OID20850:v1:Neurology	PMVK:Q15126:OID20850:v1:Neurology	GCST90200417	urea	10	-0.0129415	0.0787783	0.869513	PPP	Q15126	Chen et al.	urea	HMDB0000294	ENSG00000163344	PMVK	FALSE
153261	MR-IVW LD	PMVK:Q15126:OID20850:v1:Neurology	PMVK:Q15126:OID20850:v1:Neurology	GCST90200418	pyridoxal	10	0.00660479	0.0798373	0.934068	PPP	Q15126	Chen et al.	pyridoxal	HMDB0001545	ENSG00000163344	PMVK	FALSE
153262	MR-IVW LD	PMVK:Q15126:OID20850:v1:Neurology	PMVK:Q15126:OID20850:v1:Neurology	GCST90200419	glutamine	10	0.0683046	0.0787068	0.385484	PPP	Q15126	Chen et al.	glutamine	HMDB0000641	ENSG00000163344	PMVK	FALSE
153263	MR-IVW LD	PMVK:Q15126:OID20850:v1:Neurology	PMVK:Q15126:OID20850:v1:Neurology	GCST90200422	serotonin	10	0.258591	0.082566	0.00173659	PPP	Q15126	Chen et al.	serotonin	HMDB0000259	ENSG00000163344	PMVK	FALSE
153264	MR-IVW LD	PMVK:Q15126:OID20850:v1:Neurology	PMVK:Q15126:OID20850:v1:Neurology	GCST90200423	spermidine	10	0.246814	0.0833933	0.00307996	PPP	Q15126	Chen et al.	spermidine	HMDB0001257	ENSG00000163344	PMVK	FALSE
153265	MR-IVW LD	PMVK:Q15126:OID20850:v1:Neurology	PMVK:Q15126:OID20850:v1:Neurology	GCST90200427	tyrosine	10	0.0877177	0.0787115	0.265099	PPP	Q15126	Chen et al.	tyrosine	HMDB0000158	ENSG00000163344	PMVK	FALSE
153266	MR-IVW LD	PMVK:Q15126:OID20850:v1:Neurology	PMVK:Q15126:OID20850:v1:Neurology	GCST90200429	cytidine	10	-0.0334807	0.0816991	0.681948	PPP	Q15126	Chen et al.	cytidine	HMDB0000089	ENSG00000163344	PMVK	FALSE
153267	MR-IVW LD	PMVK:Q15126:OID20850:v1:Neurology	PMVK:Q15126:OID20850:v1:Neurology	GCST90200430	pyruvate	10	0.00143641	0.07868	0.985434	PPP	Q15126	Chen et al.	pyruvate	HMDB0000243	ENSG00000163344	PMVK	FALSE
153268	MR-IVW LD	PMVK:Q15126:OID20850:v1:Neurology	PMVK:Q15126:OID20850:v1:Neurology	GCST90200431	alanine	10	-0.0198609	0.078649	0.800635	PPP	Q15126	Chen et al.	alanine	HMDB0000161	ENSG00000163344	PMVK	FALSE
153269	MR-IVW LD	PMVK:Q15126:OID20850:v1:Neurology	PMVK:Q15126:OID20850:v1:Neurology	GCST90200432	threonine	10	0.087372	0.0787467	0.267201	PPP	Q15126	Chen et al.	threonine	HMDB0000167	ENSG00000163344	PMVK	FALSE
153270	MR-IVW LD	PMVK:Q15126:OID20850:v1:Neurology	PMVK:Q15126:OID20850:v1:Neurology	GCST90200437	fructose	10	0.000204549	0.0792688	0.997941	PPP	Q15126	Chen et al.	fructose	HMDB0000660	ENSG00000163344	PMVK	FALSE
153271	MR-IVW LD	PMVK:Q15126:OID20850:v1:Neurology	PMVK:Q15126:OID20850:v1:Neurology	GCST90200438	alpha-ketobutyrate	10	0.0201712	0.0790001	0.798467	PPP	Q15126	Chen et al.	alpha-ketobutyrate	HMDB0000005	ENSG00000163344	PMVK	FALSE
153272	MR-IVW LD	PMVK:Q15126:OID20850:v1:Neurology	PMVK:Q15126:OID20850:v1:Neurology	GCST90200439	cysteine	10	0.00239904	0.0788858	0.975739	PPP	Q15126	Chen et al.	cysteine	HMDB0000574	ENSG00000163344	PMVK	FALSE
153273	MR-IVW LD	PMVK:Q15126:OID20850:v1:Neurology	PMVK:Q15126:OID20850:v1:Neurology	GCST90200440	glucose	10	-0.104162	0.0793358	0.189206	PPP	Q15126	Chen et al.	glucose	HMDB0000122	ENSG00000163344	PMVK	FALSE
153274	MR-IVW LD	PMVK:Q15126:OID20850:v1:Neurology	PMVK:Q15126:OID20850:v1:Neurology	GCST90200441	tryptophan	10	0.15295	0.0787929	0.052239	PPP	Q15126	Chen et al.	tryptophan	HMDB0000929	ENSG00000163344	PMVK	FALSE
153275	MR-IVW LD	PMVK:Q15126:OID20850:v1:Neurology	PMVK:Q15126:OID20850:v1:Neurology	GCST90200442	valine	10	0.0244147	0.0787395	0.756509	PPP	Q15126	Chen et al.	valine	HMDB0000883	ENSG00000163344	PMVK	FALSE
153276	MR-IVW LD	PMVK:Q15126:OID20850:v1:Neurology	PMVK:Q15126:OID20850:v1:Neurology	GCST90200444	dihydroorotate	10	-0.0202601	0.0789832	0.797555	PPP	Q15126	Chen et al.	dihydroorotate	HMDB03349	ENSG00000163344	PMVK	FALSE
153277	MR-IVW LD	PMVK:Q15126:OID20850:v1:Neurology	PMVK:Q15126:OID20850:v1:Neurology	GCST90200447	maltose	10	0.0441284	0.089722	0.622836	PPP	Q15126	Chen et al.	maltose	HMDB0000163	ENSG00000163344	PMVK	FALSE
153278	MR-IVW LD	PMVK:Q15126:OID20850:v1:Neurology	PMVK:Q15126:OID20850:v1:Neurology	GCST90200452	asparagine	10	0.071135	0.0787426	0.366321	PPP	Q15126	Chen et al.	asparagine	HMDB0000168	ENSG00000163344	PMVK	FALSE
153279	MR-IVW LD	PMVK:Q15126:OID20850:v1:Neurology	PMVK:Q15126:OID20850:v1:Neurology	GCST90200455	alpha-ketoglutarate	10	-0.0711921	0.0789056	0.366927	PPP	Q15126	Chen et al.	alpha-ketoglutarate	HMDB0000208	ENSG00000163344	PMVK	FALSE
153280	MR-IVW LD	PMVK:Q15126:OID20850:v1:Neurology	PMVK:Q15126:OID20850:v1:Neurology	GCST90200680	5-acetylamino-6-formylamino-3-methyluracil	10	0.14936	0.0820219	0.0686103	PPP	Q15126	Chen et al.	5-acetylamino-6-formylamino-3-methyluracil	HMDB0011105	ENSG00000163344	PMVK	FALSE
153281	MR-IVW LD	PMVK:Q15126:OID20850:v1:Neurology	PMVK:Q15126:OID20850:v1:Neurology	GCST90200684	n-acetyl-aspartyl-glutamate (naag)	10	-0.00785218	0.0814527	0.923202	PPP	Q15126	Chen et al.	n-acetyl-aspartyl-glutamate (naag)	HMDB0001067	ENSG00000163344	PMVK	FALSE
153282	MR-IVW LD	PMVK:Q15126:OID20850:v1:Neurology	PMVK:Q15126:OID20850:v1:Neurology	GCST90200687	bilirubin (e,z or z,e)*	10	-0.102719	0.0787769	0.192258	PPP	Q15126	Chen et al.	bilirubin (e,z or z,e)*	HMDB0000488	ENSG00000163344	PMVK	FALSE
153283	MR-IVW LD	PMVK:Q15126:OID20850:v1:Neurology	PMVK:Q15126:OID20850:v1:Neurology	GCST90200691	n-delta-acetylornithine	10	-0.089945	0.078679	0.25296	PPP	Q15126	Chen et al.	n-delta-acetylornithine	HMDB0003357	ENSG00000163344	PMVK	FALSE
153284	MR-IVW LD	PMVK:Q15126:OID20850:v1:Neurology	PMVK:Q15126:OID20850:v1:Neurology	GCST90200704	bilirubin (z,z)	10	-0.112057	0.0786679	0.15432	PPP	Q15126	Chen et al.	bilirubin (z,z)	HMDB0000054	ENSG00000163344	PMVK	FALSE
153285	MR-IVW LD	PMVK:Q15126:OID20850:v1:Neurology	PMVK:Q15126:OID20850:v1:Neurology	GCST90200706	biliverdin	10	-0.107053	0.0786639	0.173546	PPP	Q15126	Chen et al.	biliverdin	HMDB0001008	ENSG00000163344	PMVK	FALSE
153286	MR-IVW LD	PMVK:Q15126:OID20850:v1:Neurology	PMVK:Q15126:OID20850:v1:Neurology	GCST90200707	glycine	10	-0.045459	0.0786625	0.563332	PPP	Q15126	Chen et al.	glycine	HMDB0000123	ENSG00000163344	PMVK	FALSE
153287	MR-IVW LD	PMVK:Q15126:OID20850:v1:Neurology	PMVK:Q15126:OID20850:v1:Neurology	M00053	glutamine	8	-0.0246638	0.108449	0.820095	PPP	Q15126	Shin et al.	glutamine	HMDB0000641	ENSG00000163344	PMVK	FALSE
153288	MR-IVW LD	PMVK:Q15126:OID20850:v1:Neurology	PMVK:Q15126:OID20850:v1:Neurology	M00054	tryptophan	8	0.0992014	0.108577	0.360901	PPP	Q15126	Shin et al.	tryptophan	HMDB0000929	ENSG00000163344	PMVK	FALSE
153289	MR-IVW LD	PMVK:Q15126:OID20850:v1:Neurology	PMVK:Q15126:OID20850:v1:Neurology	M00059	histidine	8	-0.00579438	0.123815	0.962674	PPP	Q15126	Shin et al.	histidine	HMDB0000177	ENSG00000163344	PMVK	FALSE
153290	MR-IVW LD	PMVK:Q15126:OID20850:v1:Neurology	PMVK:Q15126:OID20850:v1:Neurology	M00063	cholesterol	8	-0.0481246	0.108499	0.657368	PPP	Q15126	Shin et al.	cholesterol	HMDB0000067	ENSG00000163344	PMVK	FALSE
153291	MR-IVW LD	PMVK:Q15126:OID20850:v1:Neurology	PMVK:Q15126:OID20850:v1:Neurology	M00064	phenylalanine	8	-0.0335246	0.108583	0.757514	PPP	Q15126	Shin et al.	phenylalanine	HMDB0000159	ENSG00000163344	PMVK	FALSE
153292	MR-IVW LD	PMVK:Q15126:OID20850:v1:Neurology	PMVK:Q15126:OID20850:v1:Neurology	M00555	adenosine	8	0.108528	0.108642	0.317817	PPP	Q15126	Shin et al.	adenosine	HMDB0000050	ENSG00000163344	PMVK	FALSE
153293	MR-IVW LD	PMVK:Q15126:OID20850:v1:Neurology	PMVK:Q15126:OID20850:v1:Neurology	M00577	fructose	8	0.000713669	0.108735	0.994763	PPP	Q15126	Shin et al.	fructose	HMDB0000660	ENSG00000163344	PMVK	FALSE
153294	MR-IVW LD	PMVK:Q15126:OID20850:v1:Neurology	PMVK:Q15126:OID20850:v1:Neurology	M00599	pyruvate	8	-0.073646	0.117117	0.529465	PPP	Q15126	Shin et al.	pyruvate	HMDB0000243	ENSG00000163344	PMVK	FALSE
153295	MR-IVW LD	PMVK:Q15126:OID20850:v1:Neurology	PMVK:Q15126:OID20850:v1:Neurology	M00606	uridine	8	-0.0878785	0.108584	0.418336	PPP	Q15126	Shin et al.	uridine	HMDB0000296	ENSG00000163344	PMVK	FALSE
153296	MR-IVW LD	PMVK:Q15126:OID20850:v1:Neurology	PMVK:Q15126:OID20850:v1:Neurology	M01105	linoleate (18:2n6)	8	-0.0208802	0.108731	0.847715	PPP	Q15126	Shin et al.	linoleate (18:2n6)	HMDB0006270,HMDB0000673	ENSG00000163344	PMVK	FALSE
153297	MR-IVW LD	PMVK:Q15126:OID20850:v1:Neurology	PMVK:Q15126:OID20850:v1:Neurology	M01110	arachidonate (20:4n6)	8	0.0622233	0.10849	0.566278	PPP	Q15126	Shin et al.	arachidonate (20:4n6)	HMDB0001043	ENSG00000163344	PMVK	FALSE
153298	MR-IVW LD	PMVK:Q15126:OID20850:v1:Neurology	PMVK:Q15126:OID20850:v1:Neurology	M01123	inosine	8	-0.147157	0.181173	0.416649	PPP	Q15126	Shin et al.	inosine	HMDB0000195	ENSG00000163344	PMVK	FALSE
153299	MR-IVW LD	PMVK:Q15126:OID20850:v1:Neurology	PMVK:Q15126:OID20850:v1:Neurology	M01284	threonine	8	0.0653179	0.123473	0.596801	PPP	Q15126	Shin et al.	threonine	HMDB0000167	ENSG00000163344	PMVK	FALSE
153300	MR-IVW LD	PMVK:Q15126:OID20850:v1:Neurology	PMVK:Q15126:OID20850:v1:Neurology	M01299	tyrosine	8	0.180979	0.108551	0.0954691	PPP	Q15126	Shin et al.	tyrosine	HMDB0000158	ENSG00000163344	PMVK	FALSE
153301	MR-IVW LD	PMVK:Q15126:OID20850:v1:Neurology	PMVK:Q15126:OID20850:v1:Neurology	M01302	methionine	8	-0.00572386	0.108635	0.95798	PPP	Q15126	Shin et al.	methionine	HMDB0000696	ENSG00000163344	PMVK	FALSE
153302	MR-IVW LD	PMVK:Q15126:OID20850:v1:Neurology	PMVK:Q15126:OID20850:v1:Neurology	M01336	palmitate (16:0)	8	0.0782658	0.117963	0.507024	PPP	Q15126	Shin et al.	palmitate (16:0)	HMDB0000220	ENSG00000163344	PMVK	FALSE
153303	MR-IVW LD	PMVK:Q15126:OID20850:v1:Neurology	PMVK:Q15126:OID20850:v1:Neurology	M01358	stearate (18:0)	8	-0.123144	0.108569	0.256692	PPP	Q15126	Shin et al.	stearate (18:0)	HMDB0000827	ENSG00000163344	PMVK	FALSE
153304	MR-IVW LD	PMVK:Q15126:OID20850:v1:Neurology	PMVK:Q15126:OID20850:v1:Neurology	M01493	ornithine	8	-0.0732015	0.108933	0.501592	PPP	Q15126	Shin et al.	ornithine	HMDB0000214	ENSG00000163344	PMVK	FALSE
153305	MR-IVW LD	PMVK:Q15126:OID20850:v1:Neurology	PMVK:Q15126:OID20850:v1:Neurology	M01508	pantothenate	8	-0.0480215	0.11004	0.662547	PPP	Q15126	Shin et al.	pantothenate	HMDB0000210	ENSG00000163344	PMVK	FALSE
153306	MR-IVW LD	PMVK:Q15126:OID20850:v1:Neurology	PMVK:Q15126:OID20850:v1:Neurology	M01564	citrate	8	-0.16185	0.11788	0.169752	PPP	Q15126	Shin et al.	citrate	HMDB0000094	ENSG00000163344	PMVK	FALSE
153307	MR-IVW LD	PMVK:Q15126:OID20850:v1:Neurology	PMVK:Q15126:OID20850:v1:Neurology	M01638	arginine	8	-0.106091	0.110472	0.336881	PPP	Q15126	Shin et al.	arginine	HMDB0000517	ENSG00000163344	PMVK	FALSE
153308	MR-IVW LD	PMVK:Q15126:OID20850:v1:Neurology	PMVK:Q15126:OID20850:v1:Neurology	M01640	ascorbate (vitamin c)	8	-0.0249464	0.204983	0.903137	PPP	Q15126	Shin et al.	ascorbate (vitamin c)	HMDB0000044	ENSG00000163344	PMVK	FALSE
153309	MR-IVW LD	PMVK:Q15126:OID20850:v1:Neurology	PMVK:Q15126:OID20850:v1:Neurology	M01649	valine	8	-0.0612716	0.108547	0.572434	PPP	Q15126	Shin et al.	valine	HMDB0000883	ENSG00000163344	PMVK	FALSE
153310	MR-IVW LD	PMVK:Q15126:OID20850:v1:Neurology	PMVK:Q15126:OID20850:v1:Neurology	M01670	urea	8	0.150555	0.108625	0.165745	PPP	Q15126	Shin et al.	urea	HMDB0000294	ENSG00000163344	PMVK	FALSE
153311	MR-IVW LD	PMVK:Q15126:OID20850:v1:Neurology	PMVK:Q15126:OID20850:v1:Neurology	M01712	cortisol	8	-0.012118	0.108634	0.911181	PPP	Q15126	Shin et al.	cortisol	HMDB0000063	ENSG00000163344	PMVK	FALSE
153312	MR-IVW LD	PMVK:Q15126:OID20850:v1:Neurology	PMVK:Q15126:OID20850:v1:Neurology	M01827	riboflavin (vitamin b2)	8	-0.13009	0.235846	0.581232	PPP	Q15126	Shin et al.	riboflavin (vitamin b2)	HMDB0000244	ENSG00000163344	PMVK	FALSE
153313	MR-IVW LD	PMVK:Q15126:OID20850:v1:Neurology	PMVK:Q15126:OID20850:v1:Neurology	M02132	citrulline	8	-0.0466019	0.108794	0.668395	PPP	Q15126	Shin et al.	citrulline	HMDB0000904	ENSG00000163344	PMVK	FALSE
153314	MR-IVW LD	PMVK:Q15126:OID20850:v1:Neurology	PMVK:Q15126:OID20850:v1:Neurology	M02137	biliverdin	8	-0.25507	0.117763	0.0303146	PPP	Q15126	Shin et al.	biliverdin	HMDB0001008	ENSG00000163344	PMVK	FALSE
153315	MR-IVW LD	PMVK:Q15126:OID20850:v1:Neurology	PMVK:Q15126:OID20850:v1:Neurology	M02342	serotonin (5ht)	8	0.0417445	0.122349	0.73296	PPP	Q15126	Shin et al.	serotonin (5ht)	HMDB0000259	ENSG00000163344	PMVK	FALSE
153316	MR-IVW LD	PMVK:Q15126:OID20850:v1:Neurology	PMVK:Q15126:OID20850:v1:Neurology	M03147	xanthine	8	0.133972	0.115359	0.245497	PPP	Q15126	Shin et al.	xanthine	HMDB0000292	ENSG00000163344	PMVK	FALSE
153317	MR-IVW LD	PMVK:Q15126:OID20850:v1:Neurology	PMVK:Q15126:OID20850:v1:Neurology	M11438	phosphate	8	-0.0468638	0.108683	0.666324	PPP	Q15126	Shin et al.	phosphate	HMDB0001429	ENSG00000163344	PMVK	FALSE
153318	MR-IVW LD	PMVK:Q15126:OID20850:v1:Neurology	PMVK:Q15126:OID20850:v1:Neurology	M15122	glycerol	8	0.0882008	0.108591	0.41666	PPP	Q15126	Shin et al.	glycerol	HMDB0000131	ENSG00000163344	PMVK	FALSE
153319	MR-IVW LD	PMVK:Q15126:OID20850:v1:Neurology	PMVK:Q15126:OID20850:v1:Neurology	M15488	acetylphosphate	8	0.108528	0.108642	0.317817	PPP	Q15126	Shin et al.	acetylphosphate	HMDB0001494	ENSG00000163344	PMVK	FALSE
153320	MR-IVW LD	PMVK:Q15126:OID20850:v1:Neurology	PMVK:Q15126:OID20850:v1:Neurology	M15506	choline	8	-0.169976	0.108904	0.118573	PPP	Q15126	Shin et al.	choline	HMDB0000097	ENSG00000163344	PMVK	FALSE
153321	MR-IVW LD	PMVK:Q15126:OID20850:v1:Neurology	PMVK:Q15126:OID20850:v1:Neurology	M15630	n-acetylornithine	8	0.0939411	0.110145	0.393723	PPP	Q15126	Shin et al.	n-acetylornithine	HMDB0003357	ENSG00000163344	PMVK	FALSE
153322	MR-IVW LD	PMVK:Q15126:OID20850:v1:Neurology	PMVK:Q15126:OID20850:v1:Neurology	M15677	3-methylhistidine	8	0.15758	0.125532	0.209368	PPP	Q15126	Shin et al.	3-methylhistidine	HMDB0000479	ENSG00000163344	PMVK	FALSE
153323	MR-IVW LD	PMVK:Q15126:OID20850:v1:Neurology	PMVK:Q15126:OID20850:v1:Neurology	M15990	glycerophosphorylcholine (gpc)	8	-0.250948	0.113062	0.0264492	PPP	Q15126	Shin et al.	glycerophosphorylcholine (gpc)	HMDB0000086	ENSG00000163344	PMVK	FALSE
153324	MR-IVW LD	PMVK:Q15126:OID20850:v1:Neurology	PMVK:Q15126:OID20850:v1:Neurology	M15996	aspartate	8	0.175736	0.10912	0.107293	PPP	Q15126	Shin et al.	aspartate	HMDB0000191	ENSG00000163344	PMVK	FALSE
153325	MR-IVW LD	PMVK:Q15126:OID20850:v1:Neurology	PMVK:Q15126:OID20850:v1:Neurology	M18254	paraxanthine	8	0.194923	0.11073	0.0783479	PPP	Q15126	Shin et al.	paraxanthine	HMDB0001860	ENSG00000163344	PMVK	FALSE
153326	MR-IVW LD	PMVK:Q15126:OID20850:v1:Neurology	PMVK:Q15126:OID20850:v1:Neurology	M18467	eicosapentaenoate (epa; 20:5n3)	8	0.127232	0.108484	0.24087	PPP	Q15126	Shin et al.	eicosapentaenoate (epa; 20:5n3)	HMDB0001999	ENSG00000163344	PMVK	FALSE
153327	MR-IVW LD	PMVK:Q15126:OID20850:v1:Neurology	PMVK:Q15126:OID20850:v1:Neurology	M18474	estrone 3-sulfate	8	-0.177599	0.307458	0.563509	PPP	Q15126	Shin et al.	estrone 3-sulfate	HMDB0001425	ENSG00000163344	PMVK	FALSE
153328	MR-IVW LD	PMVK:Q15126:OID20850:v1:Neurology	PMVK:Q15126:OID20850:v1:Neurology	M18494	taurochenodeoxycholate	8	-0.188476	0.126991	0.137765	PPP	Q15126	Shin et al.	taurochenodeoxycholate	HMDB0000951	ENSG00000163344	PMVK	FALSE
153329	MR-IVW LD	PMVK:Q15126:OID20850:v1:Neurology	PMVK:Q15126:OID20850:v1:Neurology	M19323	docosahexaenoate (dha; 22:6n3)	8	0.174987	0.10846	0.106665	PPP	Q15126	Shin et al.	docosahexaenoate (dha; 22:6n3)	HMDB0002183	ENSG00000163344	PMVK	FALSE
153330	MR-IVW LD	PMVK:Q15126:OID20850:v1:Neurology	PMVK:Q15126:OID20850:v1:Neurology	M19934	myo-inositol	8	0.201645	0.108581	0.0632973	PPP	Q15126	Shin et al.	myo-inositol	HMDB0000211	ENSG00000163344	PMVK	FALSE
153331	MR-IVW LD	PMVK:Q15126:OID20850:v1:Neurology	PMVK:Q15126:OID20850:v1:Neurology	M20489	glucose	8	-0.0397981	0.108799	0.714518	PPP	Q15126	Shin et al.	glucose	HMDB0000122	ENSG00000163344	PMVK	FALSE
153332	MR-IVW LD	PMVK:Q15126:OID20850:v1:Neurology	PMVK:Q15126:OID20850:v1:Neurology	M21044	2-hydroxybutyrate (ahb)	8	-0.00229637	0.108486	0.983112	PPP	Q15126	Shin et al.	2-hydroxybutyrate (ahb)	HMDB0000008	ENSG00000163344	PMVK	FALSE
153333	MR-IVW LD	PMVK:Q15126:OID20850:v1:Neurology	PMVK:Q15126:OID20850:v1:Neurology	M22189	palmitoylcarnitine (c16)	8	0.0932241	0.109289	0.393655	PPP	Q15126	Shin et al.	palmitoylcarnitine (c16)	HMDB0000222	ENSG00000163344	PMVK	FALSE
153334	MR-IVW LD	PMVK:Q15126:OID20850:v1:Neurology	PMVK:Q15126:OID20850:v1:Neurology	M22842	cholate	8	0.173185	0.124431	0.163979	PPP	Q15126	Shin et al.	cholate	HMDB0000619	ENSG00000163344	PMVK	FALSE
153335	MR-IVW LD	PMVK:Q15126:OID20850:v1:Neurology	PMVK:Q15126:OID20850:v1:Neurology	M27716	bilirubin (z,z)	8	-0.149762	0.116454	0.198436	PPP	Q15126	Shin et al.	bilirubin (z,z)	HMDB0000054	ENSG00000163344	PMVK	FALSE
153336	MR-IVW LD	PMVK:Q15126:OID20850:v1:Neurology	PMVK:Q15126:OID20850:v1:Neurology	M27718	creatine	8	-0.023531	0.117811	0.841688	PPP	Q15126	Shin et al.	creatine	HMDB0000064	ENSG00000163344	PMVK	FALSE
153337	MR-IVW LD	PMVK:Q15126:OID20850:v1:Neurology	PMVK:Q15126:OID20850:v1:Neurology	M31453	cysteine	8	0.13551	0.109304	0.215066	PPP	Q15126	Shin et al.	cysteine	HMDB0000574	ENSG00000163344	PMVK	FALSE
153338	MR-IVW LD	PMVK:Q15126:OID20850:v1:Neurology	PMVK:Q15126:OID20850:v1:Neurology	M31454	cystine	8	0.0950212	0.209144	0.649588	PPP	Q15126	Shin et al.	cystine	HMDB0000192	ENSG00000163344	PMVK	FALSE
153339	MR-IVW LD	PMVK:Q15126:OID20850:v1:Neurology	PMVK:Q15126:OID20850:v1:Neurology	M32198	acetylcarnitine (c2)	8	0.113889	0.108565	0.294158	PPP	Q15126	Shin et al.	acetylcarnitine (c2)	HMDB0000201	ENSG00000163344	PMVK	FALSE
153340	MR-IVW LD	PMVK:Q15126:OID20850:v1:Neurology	PMVK:Q15126:OID20850:v1:Neurology	M32315	serine	8	-0.0951976	0.108617	0.380783	PPP	Q15126	Shin et al.	serine	HMDB0000187	ENSG00000163344	PMVK	FALSE
153341	MR-IVW LD	PMVK:Q15126:OID20850:v1:Neurology	PMVK:Q15126:OID20850:v1:Neurology	M32319	trans-4-hydroxyproline	8	0.0251357	0.108567	0.81691	PPP	Q15126	Shin et al.	trans-4-hydroxyproline	HMDB0000725	ENSG00000163344	PMVK	FALSE
153342	MR-IVW LD	PMVK:Q15126:OID20850:v1:Neurology	PMVK:Q15126:OID20850:v1:Neurology	M32322	glutamate	8	-0.0105478	0.108556	0.922596	PPP	Q15126	Shin et al.	glutamate	HMDB0000148	ENSG00000163344	PMVK	FALSE
153343	MR-IVW LD	PMVK:Q15126:OID20850:v1:Neurology	PMVK:Q15126:OID20850:v1:Neurology	M32338	glycine	8	9.39566e-05	0.108554	0.999309	PPP	Q15126	Shin et al.	glycine	HMDB0000123	ENSG00000163344	PMVK	FALSE
153344	MR-IVW LD	PMVK:Q15126:OID20850:v1:Neurology	PMVK:Q15126:OID20850:v1:Neurology	M32339	alanine	8	-0.050119	0.108658	0.644615	PPP	Q15126	Shin et al.	alanine	HMDB0000161	ENSG00000163344	PMVK	FALSE
153345	MR-IVW LD	PMVK:Q15126:OID20850:v1:Neurology	PMVK:Q15126:OID20850:v1:Neurology	M32425	dehydroepiandrosterone sulfate (dhea-s)	8	-0.0550141	0.108637	0.612575	PPP	Q15126	Shin et al.	dehydroepiandrosterone sulfate (dhea-s)	HMDB0001032	ENSG00000163344	PMVK	FALSE
153346	MR-IVW LD	PMVK:Q15126:OID20850:v1:Neurology	PMVK:Q15126:OID20850:v1:Neurology	M32458	oleamide	8	0.0944246	0.112291	0.400407	PPP	Q15126	Shin et al.	oleamide	HMDB0002117	ENSG00000163344	PMVK	FALSE
153347	MR-IVW LD	PMVK:Q15126:OID20850:v1:Neurology	PMVK:Q15126:OID20850:v1:Neurology	M32593	heme	8	0.093406	0.120665	0.438877	PPP	Q15126	Shin et al.	heme	HMDB0003178	ENSG00000163344	PMVK	FALSE
153348	MR-IVW LD	PMVK:Q15126:OID20850:v1:Neurology	PMVK:Q15126:OID20850:v1:Neurology	M33453	alpha-ketoglutarate	8	-0.17434	0.123147	0.156859	PPP	Q15126	Shin et al.	alpha-ketoglutarate	HMDB0000208	ENSG00000163344	PMVK	FALSE
153349	MR-IVW LD	PMVK:Q15126:OID20850:v1:Neurology	PMVK:Q15126:OID20850:v1:Neurology	M34106	bilirubin (e,z or z,e)*	8	-0.00875451	0.1322	0.947202	PPP	Q15126	Shin et al.	bilirubin (e,z or z,e)*	HMDB0000488	ENSG00000163344	PMVK	FALSE
153350	MR-IVW LD	PMVK:Q15126:OID20850:v1:Neurology	PMVK:Q15126:OID20850:v1:Neurology	M34283	asparagine	8	0.0872516	0.1232	0.478814	PPP	Q15126	Shin et al.	asparagine	HMDB0000168	ENSG00000163344	PMVK	FALSE
153351	MR-IVW LD	PMVK:Q15126:OID20850:v1:Neurology	PMVK:Q15126:OID20850:v1:Neurology	bioa_001	alanine	8	-0.0165177	0.031678	0.60207	PPP	Q15126	Lotta et al.	alanine	HMDB0000161	ENSG00000163344	PMVK	FALSE
153352	MR-IVW LD	PMVK:Q15126:OID20850:v1:Neurology	PMVK:Q15126:OID20850:v1:Neurology	bioa_002	arginine	8	-0.0585188	0.0531235	0.270653	PPP	Q15126	Lotta et al.	arginine	HMDB0000517	ENSG00000163344	PMVK	FALSE
153353	MR-IVW LD	PMVK:Q15126:OID20850:v1:Neurology	PMVK:Q15126:OID20850:v1:Neurology	bioa_003	asparagine	8	-0.079593	0.0529543	0.132826	PPP	Q15126	Lotta et al.	asparagine	HMDB0000168	ENSG00000163344	PMVK	FALSE
153354	MR-IVW LD	PMVK:Q15126:OID20850:v1:Neurology	PMVK:Q15126:OID20850:v1:Neurology	bioa_004	aspartate	8	0.051803	0.0530841	0.329131	PPP	Q15126	Lotta et al.	aspartate	HMDB0000191	ENSG00000163344	PMVK	FALSE
153355	MR-IVW LD	PMVK:Q15126:OID20850:v1:Neurology	PMVK:Q15126:OID20850:v1:Neurology	bioa_005	citrulline	8	-0.0606887	0.05294	0.251643	PPP	Q15126	Lotta et al.	citrulline	HMDB0000904	ENSG00000163344	PMVK	FALSE
153356	MR-IVW LD	PMVK:Q15126:OID20850:v1:Neurology	PMVK:Q15126:OID20850:v1:Neurology	bioa_006	glutamine	8	0.0681568	0.0317864	0.0320158	PPP	Q15126	Lotta et al.	glutamine	HMDB0000641	ENSG00000163344	PMVK	FALSE
153357	MR-IVW LD	PMVK:Q15126:OID20850:v1:Neurology	PMVK:Q15126:OID20850:v1:Neurology	bioa_007	glutamate	8	0.045879	0.0529071	0.385854	PPP	Q15126	Lotta et al.	glutamate	HMDB0000148	ENSG00000163344	PMVK	FALSE
153358	MR-IVW LD	PMVK:Q15126:OID20850:v1:Neurology	PMVK:Q15126:OID20850:v1:Neurology	bioa_008	glycine	8	-0.0704212	0.0329394	0.0325247	PPP	Q15126	Lotta et al.	glycine	HMDB0000123	ENSG00000163344	PMVK	FALSE
153359	MR-IVW LD	PMVK:Q15126:OID20850:v1:Neurology	PMVK:Q15126:OID20850:v1:Neurology	bioa_009	histidine	8	-0.0730393	0.0327579	0.0257695	PPP	Q15126	Lotta et al.	histidine	HMDB0000177	ENSG00000163344	PMVK	FALSE
153360	MR-IVW LD	PMVK:Q15126:OID20850:v1:Neurology	PMVK:Q15126:OID20850:v1:Neurology	bioa_013	methionine	8	-0.052851	0.0529164	0.317909	PPP	Q15126	Lotta et al.	methionine	HMDB0000696	ENSG00000163344	PMVK	FALSE
153361	MR-IVW LD	PMVK:Q15126:OID20850:v1:Neurology	PMVK:Q15126:OID20850:v1:Neurology	bioa_014	ornithine	8	-0.0676465	0.0529568	0.201465	PPP	Q15126	Lotta et al.	ornithine	HMDB0000214	ENSG00000163344	PMVK	FALSE
153362	MR-IVW LD	PMVK:Q15126:OID20850:v1:Neurology	PMVK:Q15126:OID20850:v1:Neurology	bioa_015	phenylethylamine	10	-0.0370985	0.0772466	0.631042	PPP	Q15126	Lotta et al.	phenylethylamine	HMDB0012275	ENSG00000163344	PMVK	FALSE
153363	MR-IVW LD	PMVK:Q15126:OID20850:v1:Neurology	PMVK:Q15126:OID20850:v1:Neurology	bioa_016	phenylalanine	8	-0.0247219	0.032074	0.440839	PPP	Q15126	Lotta et al.	phenylalanine	HMDB0000159	ENSG00000163344	PMVK	FALSE
153364	MR-IVW LD	PMVK:Q15126:OID20850:v1:Neurology	PMVK:Q15126:OID20850:v1:Neurology	bioa_018	serine	8	-0.210905	0.0529238	6.74596e-05	PPP	Q15126	Lotta et al.	serine	HMDB0000187	ENSG00000163344	PMVK	FALSE
153365	MR-IVW LD	PMVK:Q15126:OID20850:v1:Neurology	PMVK:Q15126:OID20850:v1:Neurology	bioa_019	threonine	8	-0.10366	0.0544227	0.0568165	PPP	Q15126	Lotta et al.	threonine	HMDB0000167	ENSG00000163344	PMVK	FALSE
153366	MR-IVW LD	PMVK:Q15126:OID20850:v1:Neurology	PMVK:Q15126:OID20850:v1:Neurology	bioa_020	tryptophan	8	-0.00895218	0.0529136	0.865651	PPP	Q15126	Lotta et al.	tryptophan	HMDB0000929	ENSG00000163344	PMVK	FALSE
153367	MR-IVW LD	PMVK:Q15126:OID20850:v1:Neurology	PMVK:Q15126:OID20850:v1:Neurology	bioa_021	tyrosine	8	0.0584333	0.0316604	0.0649463	PPP	Q15126	Lotta et al.	tyrosine	HMDB0000158	ENSG00000163344	PMVK	FALSE
153368	MR-IVW LD	PMVK:Q15126:OID20850:v1:Neurology	PMVK:Q15126:OID20850:v1:Neurology	bioa_022	valine	8	-0.000628479	0.0318206	0.984242	PPP	Q15126	Lotta et al.	valine	HMDB0000883	ENSG00000163344	PMVK	FALSE
153369	MR-IVW LD	PMVK:Q15126:OID20850:v1:Neurology	PMVK:Q15126:OID20850:v1:Neurology	bioa_023	n-acetylornithine	8	0.0305506	0.0531535	0.565452	PPP	Q15126	Lotta et al.	n-acetylornithine	HMDB0003357	ENSG00000163344	PMVK	FALSE
153370	MR-IVW LD	PMVK:Q15126:OID20850:v1:Neurology	PMVK:Q15126:OID20850:v1:Neurology	bioa_030	trans-hydroxyproline	8	-0.00114008	0.0529781	0.982831	PPP	Q15126	Lotta et al.	trans-hydroxyproline	HMDB0000725	ENSG00000163344	PMVK	FALSE
153371	MR-IVW LD	PMVK:Q15126:OID20850:v1:Neurology	PMVK:Q15126:OID20850:v1:Neurology	bioa_031	sarcosine	10	-0.0664526	0.0472399	0.159515	PPP	Q15126	Lotta et al.	sarcosine	HMDB0000271	ENSG00000163344	PMVK	FALSE
153372	MR-IVW LD	PMVK:Q15126:OID20850:v1:Neurology	PMVK:Q15126:OID20850:v1:Neurology	bioa_032	serotonin	8	0.159773	0.0677303	0.0183262	PPP	Q15126	Lotta et al.	serotonin	HMDB0000259	ENSG00000163344	PMVK	FALSE
153373	MR-IVW LD	PMVK:Q15126:OID20850:v1:Neurology	PMVK:Q15126:OID20850:v1:Neurology	bioa_033	spermidine	10	0.149836	0.0553325	0.00677074	PPP	Q15126	Lotta et al.	spermidine	HMDB0001257	ENSG00000163344	PMVK	FALSE
153374	MR-IVW LD	PMVK:Q15126:OID20850:v1:Neurology	PMVK:Q15126:OID20850:v1:Neurology	bior_002	acetylcarnitine (c2)	8	0.0880112	0.0528799	0.0960404	PPP	Q15126	Lotta et al.	acetylcarnitine (c2)	HMDB0000201	ENSG00000163344	PMVK	FALSE
153375	MR-IVW LD	PMVK:Q15126:OID20850:v1:Neurology	PMVK:Q15126:OID20850:v1:Neurology	bior_031	hexadecanoylcarnitine	8	0.14886	0.0529557	0.00493834	PPP	Q15126	Lotta et al.	hexadecanoylcarnitine	HMDB0000222	ENSG00000163344	PMVK	FALSE
153376	MR-IVW LD	PMVK:Q15126:OID20850:v1:Neurology	PMVK:Q15126:OID20850:v1:Neurology	met-d-Acetate	acetate	10	0.00226699	0.0210816	0.914366	PPP	Q15126	Borges et al.	acetate	HMDB0000042	ENSG00000163344	PMVK	FALSE
153377	MR-IVW LD	PMVK:Q15126:OID20850:v1:Neurology	PMVK:Q15126:OID20850:v1:Neurology	met-d-Acetoacetate	acetoacetate	10	-0.00477158	0.0210791	0.820917	PPP	Q15126	Borges et al.	acetoacetate	HMDB0000060	ENSG00000163344	PMVK	FALSE
153378	MR-IVW LD	PMVK:Q15126:OID20850:v1:Neurology	PMVK:Q15126:OID20850:v1:Neurology	met-d-Ala	alanine	10	-0.0298052	0.021079	0.15737	PPP	Q15126	Borges et al.	alanine	HMDB0000161	ENSG00000163344	PMVK	FALSE
153379	MR-IVW LD	PMVK:Q15126:OID20850:v1:Neurology	PMVK:Q15126:OID20850:v1:Neurology	met-d-Citrate	citrate	10	-0.0171435	0.0210798	0.416064	PPP	Q15126	Borges et al.	citrate	HMDB0000094	ENSG00000163344	PMVK	FALSE
153380	MR-IVW LD	PMVK:Q15126:OID20850:v1:Neurology	PMVK:Q15126:OID20850:v1:Neurology	met-d-Gln	glutamine	10	-0.0406811	0.0211087	0.0539526	PPP	Q15126	Borges et al.	glutamine	HMDB0000641	ENSG00000163344	PMVK	FALSE
153381	MR-IVW LD	PMVK:Q15126:OID20850:v1:Neurology	PMVK:Q15126:OID20850:v1:Neurology	met-d-Glucose	glucose	10	-0.0777597	0.0210979	0.000228104	PPP	Q15126	Borges et al.	glucose	HMDB0000122	ENSG00000163344	PMVK	FALSE
153382	MR-IVW LD	PMVK:Q15126:OID20850:v1:Neurology	PMVK:Q15126:OID20850:v1:Neurology	met-d-Gly	glycine	10	-0.012863	0.0210884	0.54189	PPP	Q15126	Borges et al.	glycine	HMDB0000123	ENSG00000163344	PMVK	FALSE
153383	MR-IVW LD	PMVK:Q15126:OID20850:v1:Neurology	PMVK:Q15126:OID20850:v1:Neurology	met-d-His	histidine	10	-0.0355223	0.0210955	0.0922053	PPP	Q15126	Borges et al.	histidine	HMDB0000177	ENSG00000163344	PMVK	FALSE
153384	MR-IVW LD	PMVK:Q15126:OID20850:v1:Neurology	PMVK:Q15126:OID20850:v1:Neurology	met-d-LA	linoleate (18:2n6)	10	0.00231249	0.021086	0.912671	PPP	Q15126	Borges et al.	linoleate (18:2n6)	HMDB0006270,HMDB0000673	ENSG00000163344	PMVK	FALSE
153385	MR-IVW LD	PMVK:Q15126:OID20850:v1:Neurology	PMVK:Q15126:OID20850:v1:Neurology	met-d-Phe	phenylalanine	10	0.0273295	0.0210837	0.194893	PPP	Q15126	Borges et al.	phenylalanine	HMDB0000159	ENSG00000163344	PMVK	FALSE
153386	MR-IVW LD	PMVK:Q15126:OID20850:v1:Neurology	PMVK:Q15126:OID20850:v1:Neurology	met-d-Pyruvate	pyruvate	10	0.166534	0.0211078	3.02945e-15	PPP	Q15126	Borges et al.	pyruvate	HMDB0000243	ENSG00000163344	PMVK	FALSE
153387	MR-IVW LD	PMVK:Q15126:OID20850:v1:Neurology	PMVK:Q15126:OID20850:v1:Neurology	met-d-Tyr	tyrosine	10	0.0762543	0.0210937	0.000300313	PPP	Q15126	Borges et al.	tyrosine	HMDB0000158	ENSG00000163344	PMVK	FALSE
153388	MR-IVW LD	PMVK:Q15126:OID20850:v1:Neurology	PMVK:Q15126:OID20850:v1:Neurology	met-d-Val	valine	10	0.0243529	0.0210815	0.248017	PPP	Q15126	Borges et al.	valine	HMDB0000883	ENSG00000163344	PMVK	FALSE
153942	MR-IVW LD	RAB10:P61026:OID30357:v1:Cardiometabolic_II	RAB10:P61026:OID30357:v1:Cardiometabolic_II	GCST90199627	n-alpha-acetylornithine	9	-0.160899	0.13307	0.226612	PPP	P61026	Chen et al.	n-alpha-acetylornithine	HMDB0003357	ENSG00000084733	RAB10	FALSE
153943	MR-IVW LD	RAB10:P61026:OID30357:v1:Cardiometabolic_II	RAB10:P61026:OID30357:v1:Cardiometabolic_II	GCST90199628	3-methylhistidine	9	-0.0543275	0.109442	0.619609	PPP	P61026	Chen et al.	3-methylhistidine	HMDB0000479	ENSG00000084733	RAB10	FALSE
153944	MR-IVW LD	RAB10:P61026:OID30357:v1:Cardiometabolic_II	RAB10:P61026:OID30357:v1:Cardiometabolic_II	GCST90199629	glycerophosphorylcholine (gpc)	9	0.204108	0.109938	0.0633724	PPP	P61026	Chen et al.	glycerophosphorylcholine (gpc)	HMDB0000086	ENSG00000084733	RAB10	FALSE
153945	MR-IVW LD	RAB10:P61026:OID30357:v1:Cardiometabolic_II	RAB10:P61026:OID30357:v1:Cardiometabolic_II	GCST90199637	n-acetylglutamate	9	0.104731	0.112806	0.35319	PPP	P61026	Chen et al.	n-acetylglutamate	HMDB0001138	ENSG00000084733	RAB10	FALSE
153946	MR-IVW LD	RAB10:P61026:OID30357:v1:Cardiometabolic_II	RAB10:P61026:OID30357:v1:Cardiometabolic_II	GCST90199651	docosahexaenoate (dha; 22:6n3)	9	-0.069203	0.109502	0.527399	PPP	P61026	Chen et al.	docosahexaenoate (dha; 22:6n3)	HMDB0002183	ENSG00000084733	RAB10	FALSE
153947	MR-IVW LD	RAB10:P61026:OID30357:v1:Cardiometabolic_II	RAB10:P61026:OID30357:v1:Cardiometabolic_II	GCST90199652	1-stearoyl-2-oleoyl-gps (18:0/18:1)	9	0.614093	0.110971	3.13359e-08	PPP	P61026	Chen et al.	1-stearoyl-2-oleoyl-gps (18:0/18:1)	HMDB0010163	ENSG00000084733	RAB10	FALSE
153948	MR-IVW LD	RAB10:P61026:OID30357:v1:Cardiometabolic_II	RAB10:P61026:OID30357:v1:Cardiometabolic_II	GCST90199654	paraxanthine	9	-0.156843	0.11253	0.163383	PPP	P61026	Chen et al.	paraxanthine	HMDB0001860	ENSG00000084733	RAB10	FALSE
153949	MR-IVW LD	RAB10:P61026:OID30357:v1:Cardiometabolic_II	RAB10:P61026:OID30357:v1:Cardiometabolic_II	GCST90199665	n-acetylaspartate (naa)	9	0.141626	0.110381	0.199467	PPP	P61026	Chen et al.	n-acetylaspartate (naa)	HMDB0000812	ENSG00000084733	RAB10	FALSE
153950	MR-IVW LD	RAB10:P61026:OID30357:v1:Cardiometabolic_II	RAB10:P61026:OID30357:v1:Cardiometabolic_II	GCST90199666	palmitoylcarnitine (c16)	9	0.500885	0.109608	4.8826e-06	PPP	P61026	Chen et al.	palmitoylcarnitine (c16)	HMDB0000222	ENSG00000084733	RAB10	FALSE
153951	MR-IVW LD	RAB10:P61026:OID30357:v1:Cardiometabolic_II	RAB10:P61026:OID30357:v1:Cardiometabolic_II	GCST90199669	acetylcarnitine (c2)	9	0.316941	0.109578	0.00382346	PPP	P61026	Chen et al.	acetylcarnitine (c2)	HMDB0000201	ENSG00000084733	RAB10	FALSE
153952	MR-IVW LD	RAB10:P61026:OID30357:v1:Cardiometabolic_II	RAB10:P61026:OID30357:v1:Cardiometabolic_II	GCST90199673	dehydroepiandrosterone sulfate (dhea-s)	9	0.231865	0.109837	0.0347725	PPP	P61026	Chen et al.	dehydroepiandrosterone sulfate (dhea-s)	HMDB0001032	ENSG00000084733	RAB10	FALSE
153953	MR-IVW LD	RAB10:P61026:OID30357:v1:Cardiometabolic_II	RAB10:P61026:OID30357:v1:Cardiometabolic_II	GCST90199691	1-methylhistidine	9	-0.0607122	0.109859	0.580514	PPP	P61026	Chen et al.	1-methylhistidine	HMDB0000001	ENSG00000084733	RAB10	FALSE
153954	MR-IVW LD	RAB10:P61026:OID30357:v1:Cardiometabolic_II	RAB10:P61026:OID30357:v1:Cardiometabolic_II	GCST90199845	sphinganine-1-phosphate	9	0.225389	0.110527	0.0414288	PPP	P61026	Chen et al.	sphinganine-1-phosphate	HMDB0001383	ENSG00000084733	RAB10	FALSE
153955	MR-IVW LD	RAB10:P61026:OID30357:v1:Cardiometabolic_II	RAB10:P61026:OID30357:v1:Cardiometabolic_II	GCST90199896	sulfate*	9	-0.0661662	0.109828	0.546871	PPP	P61026	Chen et al.	sulfate*	HMDB01448	ENSG00000084733	RAB10	FALSE
153956	MR-IVW LD	RAB10:P61026:OID30357:v1:Cardiometabolic_II	RAB10:P61026:OID30357:v1:Cardiometabolic_II	GCST90199972	sphingomyelin (d18:1/24:1, d18:2/24:0)*	9	0.322602	0.109581	0.00324038	PPP	P61026	Chen et al.	sphingomyelin (d18:1/24:1, d18:2/24:0)*	HMDB0012107	ENSG00000084733	RAB10	FALSE
153957	MR-IVW LD	RAB10:P61026:OID30357:v1:Cardiometabolic_II	RAB10:P61026:OID30357:v1:Cardiometabolic_II	GCST90200001	sphingomyelin (d18:1/20:0, d16:1/22:0)*	9	-0.120565	0.109654	0.271548	PPP	P61026	Chen et al.	sphingomyelin (d18:1/20:0, d16:1/22:0)*	HMDB0012102	ENSG00000084733	RAB10	FALSE
153958	MR-IVW LD	RAB10:P61026:OID30357:v1:Cardiometabolic_II	RAB10:P61026:OID30357:v1:Cardiometabolic_II	GCST90200049	myristoyl dihydrosphingomyelin (d18:0/14:0)*	9	0.141011	0.109672	0.198528	PPP	P61026	Chen et al.	myristoyl dihydrosphingomyelin (d18:0/14:0)*	HMDB0012085	ENSG00000084733	RAB10	FALSE
153959	MR-IVW LD	RAB10:P61026:OID30357:v1:Cardiometabolic_II	RAB10:P61026:OID30357:v1:Cardiometabolic_II	GCST90200056	sphingomyelin (d18:0/18:0, d19:0/17:0)*	9	0.125256	0.109541	0.252846	PPP	P61026	Chen et al.	sphingomyelin (d18:0/18:0, d19:0/17:0)*	HMDB0012087	ENSG00000084733	RAB10	FALSE
153960	MR-IVW LD	RAB10:P61026:OID30357:v1:Cardiometabolic_II	RAB10:P61026:OID30357:v1:Cardiometabolic_II	GCST90200279	pantothenate	9	-0.0762504	0.11007	0.488469	PPP	P61026	Chen et al.	pantothenate	HMDB0000210	ENSG00000084733	RAB10	FALSE
153961	MR-IVW LD	RAB10:P61026:OID30357:v1:Cardiometabolic_II	RAB10:P61026:OID30357:v1:Cardiometabolic_II	GCST90200281	phosphoethanolamine	9	0.655059	0.109643	2.30865e-09	PPP	P61026	Chen et al.	phosphoethanolamine	HMDB0000224	ENSG00000084733	RAB10	FALSE
153962	MR-IVW LD	RAB10:P61026:OID30357:v1:Cardiometabolic_II	RAB10:P61026:OID30357:v1:Cardiometabolic_II	GCST90200283	3-ureidopropionate	9	0.0584991	0.114725	0.610115	PPP	P61026	Chen et al.	3-ureidopropionate	HMDB0000026	ENSG00000084733	RAB10	FALSE
153963	MR-IVW LD	RAB10:P61026:OID30357:v1:Cardiometabolic_II	RAB10:P61026:OID30357:v1:Cardiometabolic_II	GCST90200291	sarcosine	9	-0.0216721	0.109874	0.843637	PPP	P61026	Chen et al.	sarcosine	HMDB0000271	ENSG00000084733	RAB10	FALSE
153964	MR-IVW LD	RAB10:P61026:OID30357:v1:Cardiometabolic_II	RAB10:P61026:OID30357:v1:Cardiometabolic_II	GCST90200292	trans-4-hydroxyproline	9	-0.107239	0.109686	0.328226	PPP	P61026	Chen et al.	trans-4-hydroxyproline	HMDB0000725	ENSG00000084733	RAB10	FALSE
153965	MR-IVW LD	RAB10:P61026:OID30357:v1:Cardiometabolic_II	RAB10:P61026:OID30357:v1:Cardiometabolic_II	GCST90200293	thyroxine	9	0.0321685	0.109621	0.769178	PPP	P61026	Chen et al.	thyroxine	HMDB0000248	ENSG00000084733	RAB10	FALSE
153966	MR-IVW LD	RAB10:P61026:OID30357:v1:Cardiometabolic_II	RAB10:P61026:OID30357:v1:Cardiometabolic_II	GCST90200296	methyl indole-3-acetate	9	0.0833566	0.118821	0.482972	PPP	P61026	Chen et al.	methyl indole-3-acetate	HMDB0029738	ENSG00000084733	RAB10	FALSE
153967	MR-IVW LD	RAB10:P61026:OID30357:v1:Cardiometabolic_II	RAB10:P61026:OID30357:v1:Cardiometabolic_II	GCST90200304	citrate	9	-0.0271407	0.10963	0.804471	PPP	P61026	Chen et al.	citrate	HMDB0000094	ENSG00000084733	RAB10	FALSE
153968	MR-IVW LD	RAB10:P61026:OID30357:v1:Cardiometabolic_II	RAB10:P61026:OID30357:v1:Cardiometabolic_II	GCST90200306	butyrate/isobutyrate (4:0)	9	-0.179889	0.111365	0.106243	PPP	P61026	Chen et al.	butyrate/isobutyrate (4:0)	HMDB0000039	ENSG00000084733	RAB10	FALSE
153969	MR-IVW LD	RAB10:P61026:OID30357:v1:Cardiometabolic_II	RAB10:P61026:OID30357:v1:Cardiometabolic_II	GCST90200314	n-acetylneuraminate	9	0.335619	0.110016	0.00228359	PPP	P61026	Chen et al.	n-acetylneuraminate	HMDB0000230	ENSG00000084733	RAB10	FALSE
153970	MR-IVW LD	RAB10:P61026:OID30357:v1:Cardiometabolic_II	RAB10:P61026:OID30357:v1:Cardiometabolic_II	GCST90200318	acetoacetate	9	0.0813509	0.120095	0.49816	PPP	P61026	Chen et al.	acetoacetate	HMDB0000060	ENSG00000084733	RAB10	FALSE
153971	MR-IVW LD	RAB10:P61026:OID30357:v1:Cardiometabolic_II	RAB10:P61026:OID30357:v1:Cardiometabolic_II	GCST90200319	cys-gly, oxidized	9	0.157929	0.109656	0.149806	PPP	P61026	Chen et al.	cys-gly, oxidized	HMDB0000078	ENSG00000084733	RAB10	FALSE
153972	MR-IVW LD	RAB10:P61026:OID30357:v1:Cardiometabolic_II	RAB10:P61026:OID30357:v1:Cardiometabolic_II	GCST90200321	cholate	9	-0.0297065	0.112158	0.791115	PPP	P61026	Chen et al.	cholate	HMDB0000619	ENSG00000084733	RAB10	FALSE
153973	MR-IVW LD	RAB10:P61026:OID30357:v1:Cardiometabolic_II	RAB10:P61026:OID30357:v1:Cardiometabolic_II	GCST90200323	creatine	9	-0.283208	0.109462	0.00967396	PPP	P61026	Chen et al.	creatine	HMDB0000064	ENSG00000084733	RAB10	FALSE
153974	MR-IVW LD	RAB10:P61026:OID30357:v1:Cardiometabolic_II	RAB10:P61026:OID30357:v1:Cardiometabolic_II	GCST90200325	glycerol	9	-0.140165	0.109461	0.200369	PPP	P61026	Chen et al.	glycerol	HMDB0000131	ENSG00000084733	RAB10	FALSE
153975	MR-IVW LD	RAB10:P61026:OID30357:v1:Cardiometabolic_II	RAB10:P61026:OID30357:v1:Cardiometabolic_II	GCST90200327	choline	9	-0.0249112	0.10962	0.820229	PPP	P61026	Chen et al.	choline	HMDB0000097	ENSG00000084733	RAB10	FALSE
153976	MR-IVW LD	RAB10:P61026:OID30357:v1:Cardiometabolic_II	RAB10:P61026:OID30357:v1:Cardiometabolic_II	GCST90200335	stearoyl sphingomyelin (d18:1/18:0)	9	-0.059792	0.109646	0.585533	PPP	P61026	Chen et al.	stearoyl sphingomyelin (d18:1/18:0)	HMDB0001348	ENSG00000084733	RAB10	FALSE
153977	MR-IVW LD	RAB10:P61026:OID30357:v1:Cardiometabolic_II	RAB10:P61026:OID30357:v1:Cardiometabolic_II	GCST90200336	n-palmitoyl-sphingosine (d18:1/16:0)	9	0.00812772	0.109573	0.94087	PPP	P61026	Chen et al.	n-palmitoyl-sphingosine (d18:1/16:0)	HMDB0004949	ENSG00000084733	RAB10	FALSE
153978	MR-IVW LD	RAB10:P61026:OID30357:v1:Cardiometabolic_II	RAB10:P61026:OID30357:v1:Cardiometabolic_II	GCST90200337	taurochenodeoxycholate	9	0.00690667	0.111061	0.950413	PPP	P61026	Chen et al.	taurochenodeoxycholate	HMDB0000951	ENSG00000084733	RAB10	FALSE
153979	MR-IVW LD	RAB10:P61026:OID30357:v1:Cardiometabolic_II	RAB10:P61026:OID30357:v1:Cardiometabolic_II	GCST90200341	n-stearoyl-sphingosine (d18:1/18:0)*	9	-0.165975	0.109642	0.130078	PPP	P61026	Chen et al.	n-stearoyl-sphingosine (d18:1/18:0)*	HMDB0004950	ENSG00000084733	RAB10	FALSE
153980	MR-IVW LD	RAB10:P61026:OID30357:v1:Cardiometabolic_II	RAB10:P61026:OID30357:v1:Cardiometabolic_II	GCST90200345	s-adenosylhomocysteine (sah)	9	0.253887	0.127133	0.0458239	PPP	P61026	Chen et al.	s-adenosylhomocysteine (sah)	HMDB00939	ENSG00000084733	RAB10	FALSE
153981	MR-IVW LD	RAB10:P61026:OID30357:v1:Cardiometabolic_II	RAB10:P61026:OID30357:v1:Cardiometabolic_II	GCST90200348	quinolinate	9	-0.0218664	0.110015	0.842451	PPP	P61026	Chen et al.	quinolinate	HMDB0000232	ENSG00000084733	RAB10	FALSE
153982	MR-IVW LD	RAB10:P61026:OID30357:v1:Cardiometabolic_II	RAB10:P61026:OID30357:v1:Cardiometabolic_II	GCST90200349	eicosapentaenoate (epa; 20:5n3)	9	-0.101523	0.109643	0.354475	PPP	P61026	Chen et al.	eicosapentaenoate (epa; 20:5n3)	HMDB0001999	ENSG00000084733	RAB10	FALSE
153983	MR-IVW LD	RAB10:P61026:OID30357:v1:Cardiometabolic_II	RAB10:P61026:OID30357:v1:Cardiometabolic_II	GCST90200351	n-acetylputrescine	9	0.170925	0.109739	0.119339	PPP	P61026	Chen et al.	n-acetylputrescine	HMDB0002064	ENSG00000084733	RAB10	FALSE
153984	MR-IVW LD	RAB10:P61026:OID30357:v1:Cardiometabolic_II	RAB10:P61026:OID30357:v1:Cardiometabolic_II	GCST90200354	linoleate (18:2n6)	9	-0.100043	0.109623	0.361444	PPP	P61026	Chen et al.	linoleate (18:2n6)	HMDB0006270,HMDB0000673	ENSG00000084733	RAB10	FALSE
153985	MR-IVW LD	RAB10:P61026:OID30357:v1:Cardiometabolic_II	RAB10:P61026:OID30357:v1:Cardiometabolic_II	GCST90200355	adenosine 5'-diphosphate (adp)	9	0.578851	0.146747	7.9947e-05	PPP	P61026	Chen et al.	adenosine 5'-diphosphate (adp)	HMDB0001341	ENSG00000084733	RAB10	FALSE
153986	MR-IVW LD	RAB10:P61026:OID30357:v1:Cardiometabolic_II	RAB10:P61026:OID30357:v1:Cardiometabolic_II	GCST90200356	adenosine 5'-monophosphate (amp)	9	0.642746	0.109883	4.93465e-09	PPP	P61026	Chen et al.	adenosine 5'-monophosphate (amp)	HMDB0000045	ENSG00000084733	RAB10	FALSE
153987	MR-IVW LD	RAB10:P61026:OID30357:v1:Cardiometabolic_II	RAB10:P61026:OID30357:v1:Cardiometabolic_II	GCST90200358	arachidonate (20:4n6)	9	-0.14464	0.109544	0.186709	PPP	P61026	Chen et al.	arachidonate (20:4n6)	HMDB0001043	ENSG00000084733	RAB10	FALSE
153988	MR-IVW LD	RAB10:P61026:OID30357:v1:Cardiometabolic_II	RAB10:P61026:OID30357:v1:Cardiometabolic_II	GCST90200359	5-methylthioadenosine (mta)	9	0.00239836	0.109965	0.982599	PPP	P61026	Chen et al.	5-methylthioadenosine (mta)	HMDB0001173	ENSG00000084733	RAB10	FALSE
153989	MR-IVW LD	RAB10:P61026:OID30357:v1:Cardiometabolic_II	RAB10:P61026:OID30357:v1:Cardiometabolic_II	GCST90200361	beta-alanine	9	-0.0263315	0.110617	0.811849	PPP	P61026	Chen et al.	beta-alanine	HMDB0000056	ENSG00000084733	RAB10	FALSE
153990	MR-IVW LD	RAB10:P61026:OID30357:v1:Cardiometabolic_II	RAB10:P61026:OID30357:v1:Cardiometabolic_II	GCST90200362	succinate	9	-0.227924	0.111794	0.0414713	PPP	P61026	Chen et al.	succinate	HMDB0000254	ENSG00000084733	RAB10	FALSE
153991	MR-IVW LD	RAB10:P61026:OID30357:v1:Cardiometabolic_II	RAB10:P61026:OID30357:v1:Cardiometabolic_II	GCST90200363	choline phosphate	9	0.550694	0.109708	5.177e-07	PPP	P61026	Chen et al.	choline phosphate	HMDB0001565	ENSG00000084733	RAB10	FALSE
153992	MR-IVW LD	RAB10:P61026:OID30357:v1:Cardiometabolic_II	RAB10:P61026:OID30357:v1:Cardiometabolic_II	GCST90200364	cysteinylglycine	9	-0.0243302	0.109938	0.824852	PPP	P61026	Chen et al.	cysteinylglycine	HMDB0000078	ENSG00000084733	RAB10	FALSE
153993	MR-IVW LD	RAB10:P61026:OID30357:v1:Cardiometabolic_II	RAB10:P61026:OID30357:v1:Cardiometabolic_II	GCST90200365	phenylpyruvate	9	0.0350153	0.109757	0.749708	PPP	P61026	Chen et al.	phenylpyruvate	HMDB0000205	ENSG00000084733	RAB10	FALSE
153994	MR-IVW LD	RAB10:P61026:OID30357:v1:Cardiometabolic_II	RAB10:P61026:OID30357:v1:Cardiometabolic_II	GCST90200368	cholesterol	9	0.136888	0.109642	0.21185	PPP	P61026	Chen et al.	cholesterol	HMDB0000067	ENSG00000084733	RAB10	FALSE
153995	MR-IVW LD	RAB10:P61026:OID30357:v1:Cardiometabolic_II	RAB10:P61026:OID30357:v1:Cardiometabolic_II	GCST90200369	2-hydroxyphenylacetate	9	0.05778	0.114562	0.614013	PPP	P61026	Chen et al.	2-hydroxyphenylacetate	HMDB0000669	ENSG00000084733	RAB10	FALSE
153996	MR-IVW LD	RAB10:P61026:OID30357:v1:Cardiometabolic_II	RAB10:P61026:OID30357:v1:Cardiometabolic_II	GCST90200370	aspartate	9	0.506313	0.109633	3.86966e-06	PPP	P61026	Chen et al.	aspartate	HMDB0000191	ENSG00000084733	RAB10	FALSE
153997	MR-IVW LD	RAB10:P61026:OID30357:v1:Cardiometabolic_II	RAB10:P61026:OID30357:v1:Cardiometabolic_II	GCST90200372	arginine	9	0.0212168	0.109782	0.846752	PPP	P61026	Chen et al.	arginine	HMDB0000517	ENSG00000084733	RAB10	FALSE
153998	MR-IVW LD	RAB10:P61026:OID30357:v1:Cardiometabolic_II	RAB10:P61026:OID30357:v1:Cardiometabolic_II	GCST90200374	sphinganine	9	0.558369	0.11556	1.35258e-06	PPP	P61026	Chen et al.	sphinganine	HMDB0000269	ENSG00000084733	RAB10	FALSE
153999	MR-IVW LD	RAB10:P61026:OID30357:v1:Cardiometabolic_II	RAB10:P61026:OID30357:v1:Cardiometabolic_II	GCST90200376	flavin adenine dinucleotide (fad)	9	0.168973	0.12596	0.179763	PPP	P61026	Chen et al.	flavin adenine dinucleotide (fad)	HMDB0001248	ENSG00000084733	RAB10	FALSE
154000	MR-IVW LD	RAB10:P61026:OID30357:v1:Cardiometabolic_II	RAB10:P61026:OID30357:v1:Cardiometabolic_II	GCST90200377	histidine	9	0.103255	0.109876	0.347347	PPP	P61026	Chen et al.	histidine	HMDB0000177	ENSG00000084733	RAB10	FALSE
154001	MR-IVW LD	RAB10:P61026:OID30357:v1:Cardiometabolic_II	RAB10:P61026:OID30357:v1:Cardiometabolic_II	GCST90200378	cortisol	9	-0.0608196	0.110063	0.580544	PPP	P61026	Chen et al.	cortisol	HMDB0000063	ENSG00000084733	RAB10	FALSE
154002	MR-IVW LD	RAB10:P61026:OID30357:v1:Cardiometabolic_II	RAB10:P61026:OID30357:v1:Cardiometabolic_II	GCST90200379	hypotaurine	9	0.28611	0.109949	0.0092627	PPP	P61026	Chen et al.	hypotaurine	HMDB0000965	ENSG00000084733	RAB10	FALSE
154003	MR-IVW LD	RAB10:P61026:OID30357:v1:Cardiometabolic_II	RAB10:P61026:OID30357:v1:Cardiometabolic_II	GCST90200382	cystine	9	-0.0073642	0.110189	0.946715	PPP	P61026	Chen et al.	cystine	HMDB0000192	ENSG00000084733	RAB10	FALSE
154004	MR-IVW LD	RAB10:P61026:OID30357:v1:Cardiometabolic_II	RAB10:P61026:OID30357:v1:Cardiometabolic_II	GCST90200383	cystathionine	9	-0.0540062	0.111298	0.627507	PPP	P61026	Chen et al.	cystathionine	HMDB0000099	ENSG00000084733	RAB10	FALSE
154005	MR-IVW LD	RAB10:P61026:OID30357:v1:Cardiometabolic_II	RAB10:P61026:OID30357:v1:Cardiometabolic_II	GCST90200384	guanidinoacetate	9	0.0118344	0.109776	0.914151	PPP	P61026	Chen et al.	guanidinoacetate	HMDB0000128	ENSG00000084733	RAB10	FALSE
154006	MR-IVW LD	RAB10:P61026:OID30357:v1:Cardiometabolic_II	RAB10:P61026:OID30357:v1:Cardiometabolic_II	GCST90200385	sphingosine	9	0.677375	0.111471	1.22703e-09	PPP	P61026	Chen et al.	sphingosine	HMDB0000252	ENSG00000084733	RAB10	FALSE
154007	MR-IVW LD	RAB10:P61026:OID30357:v1:Cardiometabolic_II	RAB10:P61026:OID30357:v1:Cardiometabolic_II	GCST90200390	stearate (18:0)	9	-0.0566552	0.109544	0.605024	PPP	P61026	Chen et al.	stearate (18:0)	HMDB0000827	ENSG00000084733	RAB10	FALSE
154008	MR-IVW LD	RAB10:P61026:OID30357:v1:Cardiometabolic_II	RAB10:P61026:OID30357:v1:Cardiometabolic_II	GCST90200391	methionine	9	-0.00891677	0.109879	0.935322	PPP	P61026	Chen et al.	methionine	HMDB0000696	ENSG00000084733	RAB10	FALSE
154009	MR-IVW LD	RAB10:P61026:OID30357:v1:Cardiometabolic_II	RAB10:P61026:OID30357:v1:Cardiometabolic_II	GCST90200392	orotate	9	0.105889	0.110514	0.33799	PPP	P61026	Chen et al.	orotate	HMDB0000226	ENSG00000084733	RAB10	FALSE
154010	MR-IVW LD	RAB10:P61026:OID30357:v1:Cardiometabolic_II	RAB10:P61026:OID30357:v1:Cardiometabolic_II	GCST90200393	phosphate	9	0.078844	0.109711	0.472357	PPP	P61026	Chen et al.	phosphate	HMDB0001429	ENSG00000084733	RAB10	TRUE
154011	MR-IVW LD	RAB10:P61026:OID30357:v1:Cardiometabolic_II	RAB10:P61026:OID30357:v1:Cardiometabolic_II	GCST90200394	inosine	9	0.187558	0.14176	0.185812	PPP	P61026	Chen et al.	inosine	HMDB0000195	ENSG00000084733	RAB10	FALSE
154012	MR-IVW LD	RAB10:P61026:OID30357:v1:Cardiometabolic_II	RAB10:P61026:OID30357:v1:Cardiometabolic_II	GCST90200395	inosine 5'-monophosphate (imp)	9	0.49906	0.146245	0.000643698	PPP	P61026	Chen et al.	inosine 5'-monophosphate (imp)	HMDB0000175	ENSG00000084733	RAB10	FALSE
154013	MR-IVW LD	RAB10:P61026:OID30357:v1:Cardiometabolic_II	RAB10:P61026:OID30357:v1:Cardiometabolic_II	GCST90200396	phenylalanine	9	0.0541547	0.109845	0.622007	PPP	P61026	Chen et al.	phenylalanine	HMDB0000159	ENSG00000084733	RAB10	FALSE
154014	MR-IVW LD	RAB10:P61026:OID30357:v1:Cardiometabolic_II	RAB10:P61026:OID30357:v1:Cardiometabolic_II	GCST90200397	palmitate (16:0)	9	-0.0762192	0.109566	0.48665	PPP	P61026	Chen et al.	palmitate (16:0)	HMDB0000220	ENSG00000084733	RAB10	FALSE
154015	MR-IVW LD	RAB10:P61026:OID30357:v1:Cardiometabolic_II	RAB10:P61026:OID30357:v1:Cardiometabolic_II	GCST90200400	nicotinamide	9	0.299033	0.110627	0.00687024	PPP	P61026	Chen et al.	nicotinamide	HMDB0001406	ENSG00000084733	RAB10	FALSE
154016	MR-IVW LD	RAB10:P61026:OID30357:v1:Cardiometabolic_II	RAB10:P61026:OID30357:v1:Cardiometabolic_II	GCST90200401	myo-inositol	9	0.0351582	0.110078	0.749429	PPP	P61026	Chen et al.	myo-inositol	HMDB0000211	ENSG00000084733	RAB10	FALSE
154017	MR-IVW LD	RAB10:P61026:OID30357:v1:Cardiometabolic_II	RAB10:P61026:OID30357:v1:Cardiometabolic_II	GCST90200403	citrulline	9	-0.0981463	0.110322	0.373661	PPP	P61026	Chen et al.	citrulline	HMDB0000904	ENSG00000084733	RAB10	FALSE
154018	MR-IVW LD	RAB10:P61026:OID30357:v1:Cardiometabolic_II	RAB10:P61026:OID30357:v1:Cardiometabolic_II	GCST90200404	ornithine	9	-0.131755	0.109659	0.229558	PPP	P61026	Chen et al.	ornithine	HMDB0000214	ENSG00000084733	RAB10	FALSE
154019	MR-IVW LD	RAB10:P61026:OID30357:v1:Cardiometabolic_II	RAB10:P61026:OID30357:v1:Cardiometabolic_II	GCST90200405	retinol (vitamin a)	9	-0.0844093	0.109715	0.441684	PPP	P61026	Chen et al.	retinol (vitamin a)	HMDB0000305	ENSG00000084733	RAB10	FALSE
154020	MR-IVW LD	RAB10:P61026:OID30357:v1:Cardiometabolic_II	RAB10:P61026:OID30357:v1:Cardiometabolic_II	GCST90200406	1-methylnicotinamide	9	-0.0528173	0.110067	0.631324	PPP	P61026	Chen et al.	1-methylnicotinamide	HMDB0000699	ENSG00000084733	RAB10	FALSE
154021	MR-IVW LD	RAB10:P61026:OID30357:v1:Cardiometabolic_II	RAB10:P61026:OID30357:v1:Cardiometabolic_II	GCST90200407	uridine	9	-0.116885	0.109677	0.28655	PPP	P61026	Chen et al.	uridine	HMDB0000296	ENSG00000084733	RAB10	FALSE
154022	MR-IVW LD	RAB10:P61026:OID30357:v1:Cardiometabolic_II	RAB10:P61026:OID30357:v1:Cardiometabolic_II	GCST90200410	phytanate	9	0.0928795	0.109881	0.397957	PPP	P61026	Chen et al.	phytanate	HMDB0000801	ENSG00000084733	RAB10	FALSE
154023	MR-IVW LD	RAB10:P61026:OID30357:v1:Cardiometabolic_II	RAB10:P61026:OID30357:v1:Cardiometabolic_II	GCST90200412	glutamate	9	-0.0200331	0.109451	0.854773	PPP	P61026	Chen et al.	glutamate	HMDB0000148	ENSG00000084733	RAB10	FALSE
154024	MR-IVW LD	RAB10:P61026:OID30357:v1:Cardiometabolic_II	RAB10:P61026:OID30357:v1:Cardiometabolic_II	GCST90200413	2'-deoxyuridine	9	-0.190083	0.111982	0.0896108	PPP	P61026	Chen et al.	2'-deoxyuridine	HMDB0000012	ENSG00000084733	RAB10	FALSE
154025	MR-IVW LD	RAB10:P61026:OID30357:v1:Cardiometabolic_II	RAB10:P61026:OID30357:v1:Cardiometabolic_II	GCST90200415	serine	9	-0.0402879	0.109555	0.713067	PPP	P61026	Chen et al.	serine	HMDB0000187	ENSG00000084733	RAB10	FALSE
154026	MR-IVW LD	RAB10:P61026:OID30357:v1:Cardiometabolic_II	RAB10:P61026:OID30357:v1:Cardiometabolic_II	GCST90200417	urea	9	0.117739	0.109774	0.28347	PPP	P61026	Chen et al.	urea	HMDB0000294	ENSG00000084733	RAB10	FALSE
154027	MR-IVW LD	RAB10:P61026:OID30357:v1:Cardiometabolic_II	RAB10:P61026:OID30357:v1:Cardiometabolic_II	GCST90200418	pyridoxal	9	-0.00306541	0.111252	0.978018	PPP	P61026	Chen et al.	pyridoxal	HMDB0001545	ENSG00000084733	RAB10	FALSE
154028	MR-IVW LD	RAB10:P61026:OID30357:v1:Cardiometabolic_II	RAB10:P61026:OID30357:v1:Cardiometabolic_II	GCST90200419	glutamine	9	0.175969	0.109679	0.108624	PPP	P61026	Chen et al.	glutamine	HMDB0000641	ENSG00000084733	RAB10	FALSE
154029	MR-IVW LD	RAB10:P61026:OID30357:v1:Cardiometabolic_II	RAB10:P61026:OID30357:v1:Cardiometabolic_II	GCST90200422	serotonin	9	0.482975	0.115049	2.69301e-05	PPP	P61026	Chen et al.	serotonin	HMDB0000259	ENSG00000084733	RAB10	FALSE
154030	MR-IVW LD	RAB10:P61026:OID30357:v1:Cardiometabolic_II	RAB10:P61026:OID30357:v1:Cardiometabolic_II	GCST90200423	spermidine	9	0.552031	0.116194	2.02483e-06	PPP	P61026	Chen et al.	spermidine	HMDB0001257	ENSG00000084733	RAB10	FALSE
154031	MR-IVW LD	RAB10:P61026:OID30357:v1:Cardiometabolic_II	RAB10:P61026:OID30357:v1:Cardiometabolic_II	GCST90200427	tyrosine	9	0.282792	0.109675	0.00992466	PPP	P61026	Chen et al.	tyrosine	HMDB0000158	ENSG00000084733	RAB10	FALSE
154032	MR-IVW LD	RAB10:P61026:OID30357:v1:Cardiometabolic_II	RAB10:P61026:OID30357:v1:Cardiometabolic_II	GCST90200429	cytidine	9	0.0182478	0.113844	0.872654	PPP	P61026	Chen et al.	cytidine	HMDB0000089	ENSG00000084733	RAB10	FALSE
154033	MR-IVW LD	RAB10:P61026:OID30357:v1:Cardiometabolic_II	RAB10:P61026:OID30357:v1:Cardiometabolic_II	GCST90200430	pyruvate	9	-0.0132452	0.109639	0.903843	PPP	P61026	Chen et al.	pyruvate	HMDB0000243	ENSG00000084733	RAB10	FALSE
154034	MR-IVW LD	RAB10:P61026:OID30357:v1:Cardiometabolic_II	RAB10:P61026:OID30357:v1:Cardiometabolic_II	GCST90200431	alanine	9	0.0469793	0.1096	0.668183	PPP	P61026	Chen et al.	alanine	HMDB0000161	ENSG00000084733	RAB10	FALSE
154035	MR-IVW LD	RAB10:P61026:OID30357:v1:Cardiometabolic_II	RAB10:P61026:OID30357:v1:Cardiometabolic_II	GCST90200432	threonine	9	0.0680604	0.10973	0.53509	PPP	P61026	Chen et al.	threonine	HMDB0000167	ENSG00000084733	RAB10	FALSE
154036	MR-IVW LD	RAB10:P61026:OID30357:v1:Cardiometabolic_II	RAB10:P61026:OID30357:v1:Cardiometabolic_II	GCST90200437	fructose	9	0.0839431	0.110459	0.447288	PPP	P61026	Chen et al.	fructose	HMDB0000660	ENSG00000084733	RAB10	FALSE
154037	MR-IVW LD	RAB10:P61026:OID30357:v1:Cardiometabolic_II	RAB10:P61026:OID30357:v1:Cardiometabolic_II	GCST90200438	alpha-ketobutyrate	9	-0.0990245	0.110088	0.368383	PPP	P61026	Chen et al.	alpha-ketobutyrate	HMDB0000005	ENSG00000084733	RAB10	FALSE
154038	MR-IVW LD	RAB10:P61026:OID30357:v1:Cardiometabolic_II	RAB10:P61026:OID30357:v1:Cardiometabolic_II	GCST90200439	cysteine	9	-0.0844371	0.109927	0.442414	PPP	P61026	Chen et al.	cysteine	HMDB0000574	ENSG00000084733	RAB10	FALSE
154039	MR-IVW LD	RAB10:P61026:OID30357:v1:Cardiometabolic_II	RAB10:P61026:OID30357:v1:Cardiometabolic_II	GCST90200440	glucose	9	-0.0148311	0.11055	0.893279	PPP	P61026	Chen et al.	glucose	HMDB0000122	ENSG00000084733	RAB10	FALSE
154040	MR-IVW LD	RAB10:P61026:OID30357:v1:Cardiometabolic_II	RAB10:P61026:OID30357:v1:Cardiometabolic_II	GCST90200441	tryptophan	9	0.128712	0.109796	0.241085	PPP	P61026	Chen et al.	tryptophan	HMDB0000929	ENSG00000084733	RAB10	FALSE
154041	MR-IVW LD	RAB10:P61026:OID30357:v1:Cardiometabolic_II	RAB10:P61026:OID30357:v1:Cardiometabolic_II	GCST90200442	valine	9	-0.0535626	0.109722	0.625432	PPP	P61026	Chen et al.	valine	HMDB0000883	ENSG00000084733	RAB10	FALSE
154042	MR-IVW LD	RAB10:P61026:OID30357:v1:Cardiometabolic_II	RAB10:P61026:OID30357:v1:Cardiometabolic_II	GCST90200444	dihydroorotate	9	-0.184404	0.110056	0.093826	PPP	P61026	Chen et al.	dihydroorotate	HMDB03349	ENSG00000084733	RAB10	FALSE
154043	MR-IVW LD	RAB10:P61026:OID30357:v1:Cardiometabolic_II	RAB10:P61026:OID30357:v1:Cardiometabolic_II	GCST90200447	maltose	9	0.287505	0.12502	0.0214665	PPP	P61026	Chen et al.	maltose	HMDB0000163	ENSG00000084733	RAB10	FALSE
154044	MR-IVW LD	RAB10:P61026:OID30357:v1:Cardiometabolic_II	RAB10:P61026:OID30357:v1:Cardiometabolic_II	GCST90200452	asparagine	9	0.0869724	0.109734	0.428026	PPP	P61026	Chen et al.	asparagine	HMDB0000168	ENSG00000084733	RAB10	FALSE
154045	MR-IVW LD	RAB10:P61026:OID30357:v1:Cardiometabolic_II	RAB10:P61026:OID30357:v1:Cardiometabolic_II	GCST90200455	alpha-ketoglutarate	9	-0.0107673	0.109951	0.921989	PPP	P61026	Chen et al.	alpha-ketoglutarate	HMDB0000208	ENSG00000084733	RAB10	FALSE
154046	MR-IVW LD	RAB10:P61026:OID30357:v1:Cardiometabolic_II	RAB10:P61026:OID30357:v1:Cardiometabolic_II	GCST90200680	5-acetylamino-6-formylamino-3-methyluracil	9	0.0639541	0.11429	0.575769	PPP	P61026	Chen et al.	5-acetylamino-6-formylamino-3-methyluracil	HMDB0011105	ENSG00000084733	RAB10	FALSE
154047	MR-IVW LD	RAB10:P61026:OID30357:v1:Cardiometabolic_II	RAB10:P61026:OID30357:v1:Cardiometabolic_II	GCST90200684	n-acetyl-aspartyl-glutamate (naag)	9	0.0542385	0.113506	0.632759	PPP	P61026	Chen et al.	n-acetyl-aspartyl-glutamate (naag)	HMDB0001067	ENSG00000084733	RAB10	FALSE
154048	MR-IVW LD	RAB10:P61026:OID30357:v1:Cardiometabolic_II	RAB10:P61026:OID30357:v1:Cardiometabolic_II	GCST90200687	bilirubin (e,z or z,e)*	9	-0.106805	0.10977	0.330558	PPP	P61026	Chen et al.	bilirubin (e,z or z,e)*	HMDB0000488	ENSG00000084733	RAB10	FALSE
154049	MR-IVW LD	RAB10:P61026:OID30357:v1:Cardiometabolic_II	RAB10:P61026:OID30357:v1:Cardiometabolic_II	GCST90200691	n-delta-acetylornithine	9	0.114188	0.109639	0.297644	PPP	P61026	Chen et al.	n-delta-acetylornithine	HMDB0003357	ENSG00000084733	RAB10	FALSE
154050	MR-IVW LD	RAB10:P61026:OID30357:v1:Cardiometabolic_II	RAB10:P61026:OID30357:v1:Cardiometabolic_II	GCST90200704	bilirubin (z,z)	9	-0.120223	0.109615	0.272741	PPP	P61026	Chen et al.	bilirubin (z,z)	HMDB0000054	ENSG00000084733	RAB10	FALSE
154051	MR-IVW LD	RAB10:P61026:OID30357:v1:Cardiometabolic_II	RAB10:P61026:OID30357:v1:Cardiometabolic_II	GCST90200706	biliverdin	9	-0.0705485	0.109614	0.51983	PPP	P61026	Chen et al.	biliverdin	HMDB0001008	ENSG00000084733	RAB10	FALSE
154052	MR-IVW LD	RAB10:P61026:OID30357:v1:Cardiometabolic_II	RAB10:P61026:OID30357:v1:Cardiometabolic_II	GCST90200707	glycine	9	-0.128227	0.109615	0.242082	PPP	P61026	Chen et al.	glycine	HMDB0000123	ENSG00000084733	RAB10	FALSE
154053	MR-IVW LD	RAB10:P61026:OID30357:v1:Cardiometabolic_II	RAB10:P61026:OID30357:v1:Cardiometabolic_II	M00053	glutamine	7	0.0215674	0.131146	0.869374	PPP	P61026	Shin et al.	glutamine	HMDB0000641	ENSG00000084733	RAB10	FALSE
154054	MR-IVW LD	RAB10:P61026:OID30357:v1:Cardiometabolic_II	RAB10:P61026:OID30357:v1:Cardiometabolic_II	M00054	tryptophan	7	-0.0931542	0.131297	0.478019	PPP	P61026	Shin et al.	tryptophan	HMDB0000929	ENSG00000084733	RAB10	FALSE
154055	MR-IVW LD	RAB10:P61026:OID30357:v1:Cardiometabolic_II	RAB10:P61026:OID30357:v1:Cardiometabolic_II	M00059	histidine	7	-0.0687287	0.131303	0.600671	PPP	P61026	Shin et al.	histidine	HMDB0000177	ENSG00000084733	RAB10	FALSE
154056	MR-IVW LD	RAB10:P61026:OID30357:v1:Cardiometabolic_II	RAB10:P61026:OID30357:v1:Cardiometabolic_II	M00063	cholesterol	7	0.0852964	0.141015	0.545261	PPP	P61026	Shin et al.	cholesterol	HMDB0000067	ENSG00000084733	RAB10	FALSE
154057	MR-IVW LD	RAB10:P61026:OID30357:v1:Cardiometabolic_II	RAB10:P61026:OID30357:v1:Cardiometabolic_II	M00064	phenylalanine	7	-0.0218174	0.131309	0.868036	PPP	P61026	Shin et al.	phenylalanine	HMDB0000159	ENSG00000084733	RAB10	FALSE
154058	MR-IVW LD	RAB10:P61026:OID30357:v1:Cardiometabolic_II	RAB10:P61026:OID30357:v1:Cardiometabolic_II	M00555	adenosine	7	0.0962075	0.131387	0.464019	PPP	P61026	Shin et al.	adenosine	HMDB0000050	ENSG00000084733	RAB10	FALSE
154059	MR-IVW LD	RAB10:P61026:OID30357:v1:Cardiometabolic_II	RAB10:P61026:OID30357:v1:Cardiometabolic_II	M00577	fructose	7	-0.0639324	0.131492	0.626819	PPP	P61026	Shin et al.	fructose	HMDB0000660	ENSG00000084733	RAB10	FALSE
154060	MR-IVW LD	RAB10:P61026:OID30357:v1:Cardiometabolic_II	RAB10:P61026:OID30357:v1:Cardiometabolic_II	M00599	pyruvate	7	-0.107874	0.132367	0.415096	PPP	P61026	Shin et al.	pyruvate	HMDB0000243	ENSG00000084733	RAB10	FALSE
154061	MR-IVW LD	RAB10:P61026:OID30357:v1:Cardiometabolic_II	RAB10:P61026:OID30357:v1:Cardiometabolic_II	M00606	uridine	7	0.210915	0.131306	0.10821	PPP	P61026	Shin et al.	uridine	HMDB0000296	ENSG00000084733	RAB10	FALSE
154062	MR-IVW LD	RAB10:P61026:OID30357:v1:Cardiometabolic_II	RAB10:P61026:OID30357:v1:Cardiometabolic_II	M01105	linoleate (18:2n6)	7	-0.124185	0.131488	0.344937	PPP	P61026	Shin et al.	linoleate (18:2n6)	HMDB0006270,HMDB0000673	ENSG00000084733	RAB10	FALSE
154063	MR-IVW LD	RAB10:P61026:OID30357:v1:Cardiometabolic_II	RAB10:P61026:OID30357:v1:Cardiometabolic_II	M01110	arachidonate (20:4n6)	7	0.248936	0.131184	0.0577484	PPP	P61026	Shin et al.	arachidonate (20:4n6)	HMDB0001043	ENSG00000084733	RAB10	FALSE
154064	MR-IVW LD	RAB10:P61026:OID30357:v1:Cardiometabolic_II	RAB10:P61026:OID30357:v1:Cardiometabolic_II	M01123	inosine	7	-0.0362955	0.219104	0.868429	PPP	P61026	Shin et al.	inosine	HMDB0000195	ENSG00000084733	RAB10	FALSE
154065	MR-IVW LD	RAB10:P61026:OID30357:v1:Cardiometabolic_II	RAB10:P61026:OID30357:v1:Cardiometabolic_II	M01284	threonine	7	0.0438414	0.158576	0.782187	PPP	P61026	Shin et al.	threonine	HMDB0000167	ENSG00000084733	RAB10	FALSE
154066	MR-IVW LD	RAB10:P61026:OID30357:v1:Cardiometabolic_II	RAB10:P61026:OID30357:v1:Cardiometabolic_II	M01299	tyrosine	7	0.0303069	0.131265	0.817406	PPP	P61026	Shin et al.	tyrosine	HMDB0000158	ENSG00000084733	RAB10	FALSE
154067	MR-IVW LD	RAB10:P61026:OID30357:v1:Cardiometabolic_II	RAB10:P61026:OID30357:v1:Cardiometabolic_II	M01302	methionine	7	-0.128049	0.131365	0.329683	PPP	P61026	Shin et al.	methionine	HMDB0000696	ENSG00000084733	RAB10	FALSE
154068	MR-IVW LD	RAB10:P61026:OID30357:v1:Cardiometabolic_II	RAB10:P61026:OID30357:v1:Cardiometabolic_II	M01336	palmitate (16:0)	7	0.0742658	0.131322	0.571716	PPP	P61026	Shin et al.	palmitate (16:0)	HMDB0000220	ENSG00000084733	RAB10	FALSE
154069	MR-IVW LD	RAB10:P61026:OID30357:v1:Cardiometabolic_II	RAB10:P61026:OID30357:v1:Cardiometabolic_II	M01358	stearate (18:0)	7	-0.0398387	0.131291	0.761555	PPP	P61026	Shin et al.	stearate (18:0)	HMDB0000827	ENSG00000084733	RAB10	FALSE
154070	MR-IVW LD	RAB10:P61026:OID30357:v1:Cardiometabolic_II	RAB10:P61026:OID30357:v1:Cardiometabolic_II	M01493	ornithine	7	-0.00707023	0.131732	0.957197	PPP	P61026	Shin et al.	ornithine	HMDB0000214	ENSG00000084733	RAB10	FALSE
154071	MR-IVW LD	RAB10:P61026:OID30357:v1:Cardiometabolic_II	RAB10:P61026:OID30357:v1:Cardiometabolic_II	M01508	pantothenate	7	-0.0853024	0.133069	0.521499	PPP	P61026	Shin et al.	pantothenate	HMDB0000210	ENSG00000084733	RAB10	FALSE
154072	MR-IVW LD	RAB10:P61026:OID30357:v1:Cardiometabolic_II	RAB10:P61026:OID30357:v1:Cardiometabolic_II	M01564	citrate	7	-0.0355972	0.131215	0.786168	PPP	P61026	Shin et al.	citrate	HMDB0000094	ENSG00000084733	RAB10	FALSE
154073	MR-IVW LD	RAB10:P61026:OID30357:v1:Cardiometabolic_II	RAB10:P61026:OID30357:v1:Cardiometabolic_II	M01638	arginine	7	-0.257488	0.133585	0.0539147	PPP	P61026	Shin et al.	arginine	HMDB0000517	ENSG00000084733	RAB10	FALSE
154074	MR-IVW LD	RAB10:P61026:OID30357:v1:Cardiometabolic_II	RAB10:P61026:OID30357:v1:Cardiometabolic_II	M01640	ascorbate (vitamin c)	7	-0.201148	0.247882	0.417098	PPP	P61026	Shin et al.	ascorbate (vitamin c)	HMDB0000044	ENSG00000084733	RAB10	FALSE
154075	MR-IVW LD	RAB10:P61026:OID30357:v1:Cardiometabolic_II	RAB10:P61026:OID30357:v1:Cardiometabolic_II	M01649	valine	7	-0.027431	0.131267	0.834471	PPP	P61026	Shin et al.	valine	HMDB0000883	ENSG00000084733	RAB10	FALSE
154076	MR-IVW LD	RAB10:P61026:OID30357:v1:Cardiometabolic_II	RAB10:P61026:OID30357:v1:Cardiometabolic_II	M01670	urea	7	-0.0657423	0.131362	0.616748	PPP	P61026	Shin et al.	urea	HMDB0000294	ENSG00000084733	RAB10	FALSE
154077	MR-IVW LD	RAB10:P61026:OID30357:v1:Cardiometabolic_II	RAB10:P61026:OID30357:v1:Cardiometabolic_II	M01712	cortisol	7	0.0699788	0.131369	0.594249	PPP	P61026	Shin et al.	cortisol	HMDB0000063	ENSG00000084733	RAB10	FALSE
154078	MR-IVW LD	RAB10:P61026:OID30357:v1:Cardiometabolic_II	RAB10:P61026:OID30357:v1:Cardiometabolic_II	M01827	riboflavin (vitamin b2)	7	-0.291351	0.285163	0.306923	PPP	P61026	Shin et al.	riboflavin (vitamin b2)	HMDB0000244	ENSG00000084733	RAB10	FALSE
154079	MR-IVW LD	RAB10:P61026:OID30357:v1:Cardiometabolic_II	RAB10:P61026:OID30357:v1:Cardiometabolic_II	M02132	citrulline	7	-0.228677	0.141408	0.105846	PPP	P61026	Shin et al.	citrulline	HMDB0000904	ENSG00000084733	RAB10	FALSE
154080	MR-IVW LD	RAB10:P61026:OID30357:v1:Cardiometabolic_II	RAB10:P61026:OID30357:v1:Cardiometabolic_II	M02137	biliverdin	7	0.0468318	0.142396	0.742243	PPP	P61026	Shin et al.	biliverdin	HMDB0001008	ENSG00000084733	RAB10	FALSE
154081	MR-IVW LD	RAB10:P61026:OID30357:v1:Cardiometabolic_II	RAB10:P61026:OID30357:v1:Cardiometabolic_II	M02342	serotonin (5ht)	7	0.499779	0.147937	0.000729309	PPP	P61026	Shin et al.	serotonin (5ht)	HMDB0000259	ENSG00000084733	RAB10	FALSE
154082	MR-IVW LD	RAB10:P61026:OID30357:v1:Cardiometabolic_II	RAB10:P61026:OID30357:v1:Cardiometabolic_II	M03147	xanthine	7	0.213811	0.139506	0.125366	PPP	P61026	Shin et al.	xanthine	HMDB0000292	ENSG00000084733	RAB10	FALSE
154083	MR-IVW LD	RAB10:P61026:OID30357:v1:Cardiometabolic_II	RAB10:P61026:OID30357:v1:Cardiometabolic_II	M11438	phosphate	7	-0.0655994	0.131424	0.617679	PPP	P61026	Shin et al.	phosphate	HMDB0001429	ENSG00000084733	RAB10	TRUE
154084	MR-IVW LD	RAB10:P61026:OID30357:v1:Cardiometabolic_II	RAB10:P61026:OID30357:v1:Cardiometabolic_II	M15122	glycerol	7	0.0251448	0.131324	0.848156	PPP	P61026	Shin et al.	glycerol	HMDB0000131	ENSG00000084733	RAB10	FALSE
154085	MR-IVW LD	RAB10:P61026:OID30357:v1:Cardiometabolic_II	RAB10:P61026:OID30357:v1:Cardiometabolic_II	M15488	acetylphosphate	7	0.0962075	0.131387	0.464019	PPP	P61026	Shin et al.	acetylphosphate	HMDB0001494	ENSG00000084733	RAB10	FALSE
154086	MR-IVW LD	RAB10:P61026:OID30357:v1:Cardiometabolic_II	RAB10:P61026:OID30357:v1:Cardiometabolic_II	M15506	choline	7	-0.00338321	0.131705	0.979506	PPP	P61026	Shin et al.	choline	HMDB0000097	ENSG00000084733	RAB10	FALSE
154087	MR-IVW LD	RAB10:P61026:OID30357:v1:Cardiometabolic_II	RAB10:P61026:OID30357:v1:Cardiometabolic_II	M15630	n-acetylornithine	7	-0.0617343	0.133202	0.643032	PPP	P61026	Shin et al.	n-acetylornithine	HMDB0003357	ENSG00000084733	RAB10	FALSE
154088	MR-IVW LD	RAB10:P61026:OID30357:v1:Cardiometabolic_II	RAB10:P61026:OID30357:v1:Cardiometabolic_II	M15677	3-methylhistidine	7	0.023002	0.151804	0.879562	PPP	P61026	Shin et al.	3-methylhistidine	HMDB0000479	ENSG00000084733	RAB10	FALSE
154089	MR-IVW LD	RAB10:P61026:OID30357:v1:Cardiometabolic_II	RAB10:P61026:OID30357:v1:Cardiometabolic_II	M15990	glycerophosphorylcholine (gpc)	7	-0.000353984	0.136735	0.997934	PPP	P61026	Shin et al.	glycerophosphorylcholine (gpc)	HMDB0000086	ENSG00000084733	RAB10	FALSE
154090	MR-IVW LD	RAB10:P61026:OID30357:v1:Cardiometabolic_II	RAB10:P61026:OID30357:v1:Cardiometabolic_II	M15996	aspartate	7	-0.061459	0.131962	0.641406	PPP	P61026	Shin et al.	aspartate	HMDB0000191	ENSG00000084733	RAB10	FALSE
154091	MR-IVW LD	RAB10:P61026:OID30357:v1:Cardiometabolic_II	RAB10:P61026:OID30357:v1:Cardiometabolic_II	M18254	paraxanthine	7	0.0526544	0.133904	0.694154	PPP	P61026	Shin et al.	paraxanthine	HMDB0001860	ENSG00000084733	RAB10	FALSE
154092	MR-IVW LD	RAB10:P61026:OID30357:v1:Cardiometabolic_II	RAB10:P61026:OID30357:v1:Cardiometabolic_II	M18467	eicosapentaenoate (epa; 20:5n3)	7	0.259286	0.131184	0.0480971	PPP	P61026	Shin et al.	eicosapentaenoate (epa; 20:5n3)	HMDB0001999	ENSG00000084733	RAB10	FALSE
154093	MR-IVW LD	RAB10:P61026:OID30357:v1:Cardiometabolic_II	RAB10:P61026:OID30357:v1:Cardiometabolic_II	M18474	estrone 3-sulfate	7	-0.133611	0.371694	0.719247	PPP	P61026	Shin et al.	estrone 3-sulfate	HMDB0001425	ENSG00000084733	RAB10	FALSE
154094	MR-IVW LD	RAB10:P61026:OID30357:v1:Cardiometabolic_II	RAB10:P61026:OID30357:v1:Cardiometabolic_II	M18494	taurochenodeoxycholate	7	-0.120876	0.153564	0.4312	PPP	P61026	Shin et al.	taurochenodeoxycholate	HMDB0000951	ENSG00000084733	RAB10	FALSE
154095	MR-IVW LD	RAB10:P61026:OID30357:v1:Cardiometabolic_II	RAB10:P61026:OID30357:v1:Cardiometabolic_II	M19323	docosahexaenoate (dha; 22:6n3)	7	0.476994	0.131145	0.000275673	PPP	P61026	Shin et al.	docosahexaenoate (dha; 22:6n3)	HMDB0002183	ENSG00000084733	RAB10	FALSE
154096	MR-IVW LD	RAB10:P61026:OID30357:v1:Cardiometabolic_II	RAB10:P61026:OID30357:v1:Cardiometabolic_II	M19934	myo-inositol	7	0.0317191	0.131302	0.80911	PPP	P61026	Shin et al.	myo-inositol	HMDB0000211	ENSG00000084733	RAB10	FALSE
154097	MR-IVW LD	RAB10:P61026:OID30357:v1:Cardiometabolic_II	RAB10:P61026:OID30357:v1:Cardiometabolic_II	M20489	glucose	7	-0.237008	0.131558	0.0716161	PPP	P61026	Shin et al.	glucose	HMDB0000122	ENSG00000084733	RAB10	FALSE
154098	MR-IVW LD	RAB10:P61026:OID30357:v1:Cardiometabolic_II	RAB10:P61026:OID30357:v1:Cardiometabolic_II	M21044	2-hydroxybutyrate (ahb)	7	0.0510289	0.140303	0.716079	PPP	P61026	Shin et al.	2-hydroxybutyrate (ahb)	HMDB0000008	ENSG00000084733	RAB10	FALSE
154099	MR-IVW LD	RAB10:P61026:OID30357:v1:Cardiometabolic_II	RAB10:P61026:OID30357:v1:Cardiometabolic_II	M22189	palmitoylcarnitine (c16)	7	0.0906963	0.132148	0.492509	PPP	P61026	Shin et al.	palmitoylcarnitine (c16)	HMDB0000222	ENSG00000084733	RAB10	FALSE
154100	MR-IVW LD	RAB10:P61026:OID30357:v1:Cardiometabolic_II	RAB10:P61026:OID30357:v1:Cardiometabolic_II	M22842	cholate	7	0.104465	0.150471	0.487522	PPP	P61026	Shin et al.	cholate	HMDB0000619	ENSG00000084733	RAB10	FALSE
154101	MR-IVW LD	RAB10:P61026:OID30357:v1:Cardiometabolic_II	RAB10:P61026:OID30357:v1:Cardiometabolic_II	M27716	bilirubin (z,z)	7	-0.0988877	0.140818	0.482532	PPP	P61026	Shin et al.	bilirubin (z,z)	HMDB0000054	ENSG00000084733	RAB10	FALSE
154102	MR-IVW LD	RAB10:P61026:OID30357:v1:Cardiometabolic_II	RAB10:P61026:OID30357:v1:Cardiometabolic_II	M27718	creatine	7	0.0239339	0.131142	0.855187	PPP	P61026	Shin et al.	creatine	HMDB0000064	ENSG00000084733	RAB10	FALSE
154103	MR-IVW LD	RAB10:P61026:OID30357:v1:Cardiometabolic_II	RAB10:P61026:OID30357:v1:Cardiometabolic_II	M31453	cysteine	7	-0.258988	0.132168	0.0500503	PPP	P61026	Shin et al.	cysteine	HMDB0000574	ENSG00000084733	RAB10	FALSE
154104	MR-IVW LD	RAB10:P61026:OID30357:v1:Cardiometabolic_II	RAB10:P61026:OID30357:v1:Cardiometabolic_II	M31454	cystine	7	-0.289889	0.252899	0.251686	PPP	P61026	Shin et al.	cystine	HMDB0000192	ENSG00000084733	RAB10	FALSE
154105	MR-IVW LD	RAB10:P61026:OID30357:v1:Cardiometabolic_II	RAB10:P61026:OID30357:v1:Cardiometabolic_II	M32198	acetylcarnitine (c2)	7	0.173721	0.131286	0.18576	PPP	P61026	Shin et al.	acetylcarnitine (c2)	HMDB0000201	ENSG00000084733	RAB10	FALSE
154106	MR-IVW LD	RAB10:P61026:OID30357:v1:Cardiometabolic_II	RAB10:P61026:OID30357:v1:Cardiometabolic_II	M32315	serine	7	-0.159406	0.140468	0.256451	PPP	P61026	Shin et al.	serine	HMDB0000187	ENSG00000084733	RAB10	FALSE
154107	MR-IVW LD	RAB10:P61026:OID30357:v1:Cardiometabolic_II	RAB10:P61026:OID30357:v1:Cardiometabolic_II	M32319	trans-4-hydroxyproline	7	0.0488627	0.131287	0.709758	PPP	P61026	Shin et al.	trans-4-hydroxyproline	HMDB0000725	ENSG00000084733	RAB10	FALSE
154108	MR-IVW LD	RAB10:P61026:OID30357:v1:Cardiometabolic_II	RAB10:P61026:OID30357:v1:Cardiometabolic_II	M32322	glutamate	7	-0.0386772	0.13127	0.768271	PPP	P61026	Shin et al.	glutamate	HMDB0000148	ENSG00000084733	RAB10	FALSE
154109	MR-IVW LD	RAB10:P61026:OID30357:v1:Cardiometabolic_II	RAB10:P61026:OID30357:v1:Cardiometabolic_II	M32338	glycine	7	-0.0884137	0.131264	0.500594	PPP	P61026	Shin et al.	glycine	HMDB0000123	ENSG00000084733	RAB10	FALSE
154110	MR-IVW LD	RAB10:P61026:OID30357:v1:Cardiometabolic_II	RAB10:P61026:OID30357:v1:Cardiometabolic_II	M32339	alanine	7	-0.10482	0.131396	0.425023	PPP	P61026	Shin et al.	alanine	HMDB0000161	ENSG00000084733	RAB10	FALSE
154111	MR-IVW LD	RAB10:P61026:OID30357:v1:Cardiometabolic_II	RAB10:P61026:OID30357:v1:Cardiometabolic_II	M32425	dehydroepiandrosterone sulfate (dhea-s)	7	0.0549293	0.131378	0.675874	PPP	P61026	Shin et al.	dehydroepiandrosterone sulfate (dhea-s)	HMDB0001032	ENSG00000084733	RAB10	FALSE
154112	MR-IVW LD	RAB10:P61026:OID30357:v1:Cardiometabolic_II	RAB10:P61026:OID30357:v1:Cardiometabolic_II	M32458	oleamide	7	0.023162	0.147164	0.874938	PPP	P61026	Shin et al.	oleamide	HMDB0002117	ENSG00000084733	RAB10	FALSE
154113	MR-IVW LD	RAB10:P61026:OID30357:v1:Cardiometabolic_II	RAB10:P61026:OID30357:v1:Cardiometabolic_II	M32593	heme	7	0.183208	0.14591	0.209251	PPP	P61026	Shin et al.	heme	HMDB0003178	ENSG00000084733	RAB10	FALSE
154114	MR-IVW LD	RAB10:P61026:OID30357:v1:Cardiometabolic_II	RAB10:P61026:OID30357:v1:Cardiometabolic_II	M33453	alpha-ketoglutarate	7	-0.28502	0.148918	0.0556287	PPP	P61026	Shin et al.	alpha-ketoglutarate	HMDB0000208	ENSG00000084733	RAB10	FALSE
154115	MR-IVW LD	RAB10:P61026:OID30357:v1:Cardiometabolic_II	RAB10:P61026:OID30357:v1:Cardiometabolic_II	M34106	bilirubin (e,z or z,e)*	7	-0.044297	0.159868	0.781715	PPP	P61026	Shin et al.	bilirubin (e,z or z,e)*	HMDB0000488	ENSG00000084733	RAB10	FALSE
154116	MR-IVW LD	RAB10:P61026:OID30357:v1:Cardiometabolic_II	RAB10:P61026:OID30357:v1:Cardiometabolic_II	M34283	asparagine	7	0.00369058	0.131648	0.977635	PPP	P61026	Shin et al.	asparagine	HMDB0000168	ENSG00000084733	RAB10	FALSE
154117	MR-IVW LD	RAB10:P61026:OID30357:v1:Cardiometabolic_II	RAB10:P61026:OID30357:v1:Cardiometabolic_II	bioa_001	alanine	7	-0.00491296	0.0385048	0.898471	PPP	P61026	Lotta et al.	alanine	HMDB0000161	ENSG00000084733	RAB10	FALSE
154118	MR-IVW LD	RAB10:P61026:OID30357:v1:Cardiometabolic_II	RAB10:P61026:OID30357:v1:Cardiometabolic_II	bioa_002	arginine	7	-0.102166	0.0642418	0.111758	PPP	P61026	Lotta et al.	arginine	HMDB0000517	ENSG00000084733	RAB10	FALSE
154119	MR-IVW LD	RAB10:P61026:OID30357:v1:Cardiometabolic_II	RAB10:P61026:OID30357:v1:Cardiometabolic_II	bioa_003	asparagine	7	-0.0214324	0.0640372	0.737862	PPP	P61026	Lotta et al.	asparagine	HMDB0000168	ENSG00000084733	RAB10	FALSE
154120	MR-IVW LD	RAB10:P61026:OID30357:v1:Cardiometabolic_II	RAB10:P61026:OID30357:v1:Cardiometabolic_II	bioa_004	aspartate	7	-0.0202474	0.0641922	0.752444	PPP	P61026	Lotta et al.	aspartate	HMDB0000191	ENSG00000084733	RAB10	FALSE
154121	MR-IVW LD	RAB10:P61026:OID30357:v1:Cardiometabolic_II	RAB10:P61026:OID30357:v1:Cardiometabolic_II	bioa_005	citrulline	7	-0.0609307	0.0640182	0.341213	PPP	P61026	Lotta et al.	citrulline	HMDB0000904	ENSG00000084733	RAB10	FALSE
154122	MR-IVW LD	RAB10:P61026:OID30357:v1:Cardiometabolic_II	RAB10:P61026:OID30357:v1:Cardiometabolic_II	bioa_006	glutamine	7	0.112191	0.0386377	0.00368816	PPP	P61026	Lotta et al.	glutamine	HMDB0000641	ENSG00000084733	RAB10	FALSE
154123	MR-IVW LD	RAB10:P61026:OID30357:v1:Cardiometabolic_II	RAB10:P61026:OID30357:v1:Cardiometabolic_II	bioa_007	glutamate	7	-0.0683212	0.0639792	0.285581	PPP	P61026	Lotta et al.	glutamate	HMDB0000148	ENSG00000084733	RAB10	FALSE
154124	MR-IVW LD	RAB10:P61026:OID30357:v1:Cardiometabolic_II	RAB10:P61026:OID30357:v1:Cardiometabolic_II	bioa_008	glycine	7	-0.148751	0.0400485	0.000203794	PPP	P61026	Lotta et al.	glycine	HMDB0000123	ENSG00000084733	RAB10	FALSE
154125	MR-IVW LD	RAB10:P61026:OID30357:v1:Cardiometabolic_II	RAB10:P61026:OID30357:v1:Cardiometabolic_II	bioa_009	histidine	7	0.00610062	0.0396139	0.877608	PPP	P61026	Lotta et al.	histidine	HMDB0000177	ENSG00000084733	RAB10	FALSE
154126	MR-IVW LD	RAB10:P61026:OID30357:v1:Cardiometabolic_II	RAB10:P61026:OID30357:v1:Cardiometabolic_II	bioa_013	methionine	7	-0.0757447	0.0639914	0.236544	PPP	P61026	Lotta et al.	methionine	HMDB0000696	ENSG00000084733	RAB10	FALSE
154127	MR-IVW LD	RAB10:P61026:OID30357:v1:Cardiometabolic_II	RAB10:P61026:OID30357:v1:Cardiometabolic_II	bioa_014	ornithine	7	-0.0765845	0.0640401	0.231742	PPP	P61026	Lotta et al.	ornithine	HMDB0000214	ENSG00000084733	RAB10	FALSE
154128	MR-IVW LD	RAB10:P61026:OID30357:v1:Cardiometabolic_II	RAB10:P61026:OID30357:v1:Cardiometabolic_II	bioa_015	phenylethylamine	9	0.00489567	0.10764	0.963723	PPP	P61026	Lotta et al.	phenylethylamine	HMDB0012275	ENSG00000084733	RAB10	FALSE
154129	MR-IVW LD	RAB10:P61026:OID30357:v1:Cardiometabolic_II	RAB10:P61026:OID30357:v1:Cardiometabolic_II	bioa_016	phenylalanine	7	-0.0461073	0.0389906	0.236998	PPP	P61026	Lotta et al.	phenylalanine	HMDB0000159	ENSG00000084733	RAB10	FALSE
154130	MR-IVW LD	RAB10:P61026:OID30357:v1:Cardiometabolic_II	RAB10:P61026:OID30357:v1:Cardiometabolic_II	bioa_018	serine	7	-0.224767	0.0639974	0.000444544	PPP	P61026	Lotta et al.	serine	HMDB0000187	ENSG00000084733	RAB10	FALSE
154131	MR-IVW LD	RAB10:P61026:OID30357:v1:Cardiometabolic_II	RAB10:P61026:OID30357:v1:Cardiometabolic_II	bioa_019	threonine	7	-0.0965832	0.0658131	0.14223	PPP	P61026	Lotta et al.	threonine	HMDB0000167	ENSG00000084733	RAB10	FALSE
154132	MR-IVW LD	RAB10:P61026:OID30357:v1:Cardiometabolic_II	RAB10:P61026:OID30357:v1:Cardiometabolic_II	bioa_020	tryptophan	7	-0.030522	0.0639861	0.633355	PPP	P61026	Lotta et al.	tryptophan	HMDB0000929	ENSG00000084733	RAB10	FALSE
154133	MR-IVW LD	RAB10:P61026:OID30357:v1:Cardiometabolic_II	RAB10:P61026:OID30357:v1:Cardiometabolic_II	bioa_021	tyrosine	7	0.0859432	0.0384817	0.0255258	PPP	P61026	Lotta et al.	tyrosine	HMDB0000158	ENSG00000084733	RAB10	FALSE
154134	MR-IVW LD	RAB10:P61026:OID30357:v1:Cardiometabolic_II	RAB10:P61026:OID30357:v1:Cardiometabolic_II	bioa_022	valine	7	-0.00258643	0.0386801	0.946688	PPP	P61026	Lotta et al.	valine	HMDB0000883	ENSG00000084733	RAB10	FALSE
154135	MR-IVW LD	RAB10:P61026:OID30357:v1:Cardiometabolic_II	RAB10:P61026:OID30357:v1:Cardiometabolic_II	bioa_023	n-acetylornithine	7	0.0308552	0.0642772	0.631204	PPP	P61026	Lotta et al.	n-acetylornithine	HMDB0003357	ENSG00000084733	RAB10	FALSE
154136	MR-IVW LD	RAB10:P61026:OID30357:v1:Cardiometabolic_II	RAB10:P61026:OID30357:v1:Cardiometabolic_II	bioa_030	trans-hydroxyproline	7	-0.0430844	0.0640652	0.50126	PPP	P61026	Lotta et al.	trans-hydroxyproline	HMDB0000725	ENSG00000084733	RAB10	FALSE
154137	MR-IVW LD	RAB10:P61026:OID30357:v1:Cardiometabolic_II	RAB10:P61026:OID30357:v1:Cardiometabolic_II	bioa_031	sarcosine	9	-0.0814123	0.0658279	0.216182	PPP	P61026	Lotta et al.	sarcosine	HMDB0000271	ENSG00000084733	RAB10	FALSE
154138	MR-IVW LD	RAB10:P61026:OID30357:v1:Cardiometabolic_II	RAB10:P61026:OID30357:v1:Cardiometabolic_II	bioa_032	serotonin	7	0.298046	0.0819077	0.000273912	PPP	P61026	Lotta et al.	serotonin	HMDB0000259	ENSG00000084733	RAB10	FALSE
154139	MR-IVW LD	RAB10:P61026:OID30357:v1:Cardiometabolic_II	RAB10:P61026:OID30357:v1:Cardiometabolic_II	bioa_033	spermidine	9	0.202784	0.0771031	0.00853766	PPP	P61026	Lotta et al.	spermidine	HMDB0001257	ENSG00000084733	RAB10	FALSE
154140	MR-IVW LD	RAB10:P61026:OID30357:v1:Cardiometabolic_II	RAB10:P61026:OID30357:v1:Cardiometabolic_II	bior_002	acetylcarnitine (c2)	7	0.142001	0.0639436	0.0263698	PPP	P61026	Lotta et al.	acetylcarnitine (c2)	HMDB0000201	ENSG00000084733	RAB10	FALSE
154141	MR-IVW LD	RAB10:P61026:OID30357:v1:Cardiometabolic_II	RAB10:P61026:OID30357:v1:Cardiometabolic_II	bior_031	hexadecanoylcarnitine	7	0.299501	0.0640304	2.90429e-06	PPP	P61026	Lotta et al.	hexadecanoylcarnitine	HMDB0000222	ENSG00000084733	RAB10	FALSE
154142	MR-IVW LD	RAB10:P61026:OID30357:v1:Cardiometabolic_II	RAB10:P61026:OID30357:v1:Cardiometabolic_II	met-d-Acetate	acetate	9	-0.0719087	0.0293765	0.014372	PPP	P61026	Borges et al.	acetate	HMDB0000042	ENSG00000084733	RAB10	FALSE
154143	MR-IVW LD	RAB10:P61026:OID30357:v1:Cardiometabolic_II	RAB10:P61026:OID30357:v1:Cardiometabolic_II	met-d-Acetoacetate	acetoacetate	9	-0.0185375	0.0293734	0.527976	PPP	P61026	Borges et al.	acetoacetate	HMDB0000060	ENSG00000084733	RAB10	FALSE
154144	MR-IVW LD	RAB10:P61026:OID30357:v1:Cardiometabolic_II	RAB10:P61026:OID30357:v1:Cardiometabolic_II	met-d-Ala	alanine	9	-0.0165402	0.0293733	0.573364	PPP	P61026	Borges et al.	alanine	HMDB0000161	ENSG00000084733	RAB10	FALSE
154145	MR-IVW LD	RAB10:P61026:OID30357:v1:Cardiometabolic_II	RAB10:P61026:OID30357:v1:Cardiometabolic_II	met-d-Citrate	citrate	9	0.00989965	0.0293735	0.736097	PPP	P61026	Borges et al.	citrate	HMDB0000094	ENSG00000084733	RAB10	FALSE
154146	MR-IVW LD	RAB10:P61026:OID30357:v1:Cardiometabolic_II	RAB10:P61026:OID30357:v1:Cardiometabolic_II	met-d-Gln	glutamine	9	-0.111868	0.0294146	0.000142862	PPP	P61026	Borges et al.	glutamine	HMDB0000641	ENSG00000084733	RAB10	FALSE
154147	MR-IVW LD	RAB10:P61026:OID30357:v1:Cardiometabolic_II	RAB10:P61026:OID30357:v1:Cardiometabolic_II	met-d-Glucose	glucose	9	-0.0887625	0.0293994	0.00253445	PPP	P61026	Borges et al.	glucose	HMDB0000122	ENSG00000084733	RAB10	FALSE
154148	MR-IVW LD	RAB10:P61026:OID30357:v1:Cardiometabolic_II	RAB10:P61026:OID30357:v1:Cardiometabolic_II	met-d-Gly	glycine	9	-0.061107	0.029386	0.0375749	PPP	P61026	Borges et al.	glycine	HMDB0000123	ENSG00000084733	RAB10	FALSE
154149	MR-IVW LD	RAB10:P61026:OID30357:v1:Cardiometabolic_II	RAB10:P61026:OID30357:v1:Cardiometabolic_II	met-d-His	histidine	9	-0.0313675	0.0293963	0.285947	PPP	P61026	Borges et al.	histidine	HMDB0000177	ENSG00000084733	RAB10	FALSE
154150	MR-IVW LD	RAB10:P61026:OID30357:v1:Cardiometabolic_II	RAB10:P61026:OID30357:v1:Cardiometabolic_II	met-d-LA	linoleate (18:2n6)	9	-0.0228064	0.029383	0.437645	PPP	P61026	Borges et al.	linoleate (18:2n6)	HMDB0006270,HMDB0000673	ENSG00000084733	RAB10	FALSE
154151	MR-IVW LD	RAB10:P61026:OID30357:v1:Cardiometabolic_II	RAB10:P61026:OID30357:v1:Cardiometabolic_II	met-d-Phe	phenylalanine	9	0.0122303	0.0293798	0.677203	PPP	P61026	Borges et al.	phenylalanine	HMDB0000159	ENSG00000084733	RAB10	FALSE
154152	MR-IVW LD	RAB10:P61026:OID30357:v1:Cardiometabolic_II	RAB10:P61026:OID30357:v1:Cardiometabolic_II	met-d-Pyruvate	pyruvate	9	0.27226	0.0294127	2.11173e-20	PPP	P61026	Borges et al.	pyruvate	HMDB0000243	ENSG00000084733	RAB10	FALSE
154153	MR-IVW LD	RAB10:P61026:OID30357:v1:Cardiometabolic_II	RAB10:P61026:OID30357:v1:Cardiometabolic_II	met-d-Tyr	tyrosine	9	0.116279	0.0293931	7.62193e-05	PPP	P61026	Borges et al.	tyrosine	HMDB0000158	ENSG00000084733	RAB10	FALSE
154154	MR-IVW LD	RAB10:P61026:OID30357:v1:Cardiometabolic_II	RAB10:P61026:OID30357:v1:Cardiometabolic_II	met-d-Val	valine	9	-0.0289187	0.0293768	0.324915	PPP	P61026	Borges et al.	valine	HMDB0000883	ENSG00000084733	RAB10	FALSE
154282	MR-IVW LD	RAB27B:O00194:OID30354:v1:Cardiometabolic_II	RAB27B:O00194:OID30354:v1:Cardiometabolic_II	GCST90199627	n-alpha-acetylornithine	9	0.0208123	0.110739	0.850923	PPP	O00194	Chen et al.	n-alpha-acetylornithine	HMDB0003357	ENSG00000041353	RAB27B	FALSE
154283	MR-IVW LD	RAB27B:O00194:OID30354:v1:Cardiometabolic_II	RAB27B:O00194:OID30354:v1:Cardiometabolic_II	GCST90199628	3-methylhistidine	9	0.0193517	0.0910703	0.831723	PPP	O00194	Chen et al.	3-methylhistidine	HMDB0000479	ENSG00000041353	RAB27B	FALSE
154284	MR-IVW LD	RAB27B:O00194:OID30354:v1:Cardiometabolic_II	RAB27B:O00194:OID30354:v1:Cardiometabolic_II	GCST90199629	glycerophosphorylcholine (gpc)	9	0.0602148	0.0914848	0.510413	PPP	O00194	Chen et al.	glycerophosphorylcholine (gpc)	HMDB0000086	ENSG00000041353	RAB27B	FALSE
154285	MR-IVW LD	RAB27B:O00194:OID30354:v1:Cardiometabolic_II	RAB27B:O00194:OID30354:v1:Cardiometabolic_II	GCST90199637	n-acetylglutamate	9	0.0961161	0.0938715	0.305877	PPP	O00194	Chen et al.	n-acetylglutamate	HMDB0001138	ENSG00000041353	RAB27B	FALSE
154286	MR-IVW LD	RAB27B:O00194:OID30354:v1:Cardiometabolic_II	RAB27B:O00194:OID30354:v1:Cardiometabolic_II	GCST90199651	docosahexaenoate (dha; 22:6n3)	9	0.00035299	0.0911252	0.996909	PPP	O00194	Chen et al.	docosahexaenoate (dha; 22:6n3)	HMDB0002183	ENSG00000041353	RAB27B	FALSE
154287	MR-IVW LD	RAB27B:O00194:OID30354:v1:Cardiometabolic_II	RAB27B:O00194:OID30354:v1:Cardiometabolic_II	GCST90199652	1-stearoyl-2-oleoyl-gps (18:0/18:1)	9	0.353351	0.0923762	0.000130705	PPP	O00194	Chen et al.	1-stearoyl-2-oleoyl-gps (18:0/18:1)	HMDB0010163	ENSG00000041353	RAB27B	FALSE
154288	MR-IVW LD	RAB27B:O00194:OID30354:v1:Cardiometabolic_II	RAB27B:O00194:OID30354:v1:Cardiometabolic_II	GCST90199654	paraxanthine	9	-0.075387	0.093641	0.420783	PPP	O00194	Chen et al.	paraxanthine	HMDB0001860	ENSG00000041353	RAB27B	FALSE
154289	MR-IVW LD	RAB27B:O00194:OID30354:v1:Cardiometabolic_II	RAB27B:O00194:OID30354:v1:Cardiometabolic_II	GCST90199665	n-acetylaspartate (naa)	9	0.0958632	0.0918504	0.29663	PPP	O00194	Chen et al.	n-acetylaspartate (naa)	HMDB0000812	ENSG00000041353	RAB27B	FALSE
154290	MR-IVW LD	RAB27B:O00194:OID30354:v1:Cardiometabolic_II	RAB27B:O00194:OID30354:v1:Cardiometabolic_II	GCST90199666	palmitoylcarnitine (c16)	9	0.533138	0.0912004	5.042e-09	PPP	O00194	Chen et al.	palmitoylcarnitine (c16)	HMDB0000222	ENSG00000041353	RAB27B	FALSE
154291	MR-IVW LD	RAB27B:O00194:OID30354:v1:Cardiometabolic_II	RAB27B:O00194:OID30354:v1:Cardiometabolic_II	GCST90199669	acetylcarnitine (c2)	9	0.417649	0.0911779	4.63642e-06	PPP	O00194	Chen et al.	acetylcarnitine (c2)	HMDB0000201	ENSG00000041353	RAB27B	FALSE
154292	MR-IVW LD	RAB27B:O00194:OID30354:v1:Cardiometabolic_II	RAB27B:O00194:OID30354:v1:Cardiometabolic_II	GCST90199673	dehydroepiandrosterone sulfate (dhea-s)	9	0.179782	0.0914025	0.0491911	PPP	O00194	Chen et al.	dehydroepiandrosterone sulfate (dhea-s)	HMDB0001032	ENSG00000041353	RAB27B	FALSE
154293	MR-IVW LD	RAB27B:O00194:OID30354:v1:Cardiometabolic_II	RAB27B:O00194:OID30354:v1:Cardiometabolic_II	GCST90199691	1-methylhistidine	9	0.138335	0.0914196	0.130231	PPP	O00194	Chen et al.	1-methylhistidine	HMDB0000001	ENSG00000041353	RAB27B	FALSE
154294	MR-IVW LD	RAB27B:O00194:OID30354:v1:Cardiometabolic_II	RAB27B:O00194:OID30354:v1:Cardiometabolic_II	GCST90199845	sphinganine-1-phosphate	9	0.25753	0.0919751	0.00511028	PPP	O00194	Chen et al.	sphinganine-1-phosphate	HMDB0001383	ENSG00000041353	RAB27B	FALSE
154295	MR-IVW LD	RAB27B:O00194:OID30354:v1:Cardiometabolic_II	RAB27B:O00194:OID30354:v1:Cardiometabolic_II	GCST90199896	sulfate*	9	0.0566652	0.0913925	0.535244	PPP	O00194	Chen et al.	sulfate*	HMDB01448	ENSG00000041353	RAB27B	FALSE
154296	MR-IVW LD	RAB27B:O00194:OID30354:v1:Cardiometabolic_II	RAB27B:O00194:OID30354:v1:Cardiometabolic_II	GCST90199972	sphingomyelin (d18:1/24:1, d18:2/24:0)*	9	0.241664	0.0911859	0.0080436	PPP	O00194	Chen et al.	sphingomyelin (d18:1/24:1, d18:2/24:0)*	HMDB0012107	ENSG00000041353	RAB27B	FALSE
154297	MR-IVW LD	RAB27B:O00194:OID30354:v1:Cardiometabolic_II	RAB27B:O00194:OID30354:v1:Cardiometabolic_II	GCST90200001	sphingomyelin (d18:1/20:0, d16:1/22:0)*	9	0.0359401	0.091249	0.693678	PPP	O00194	Chen et al.	sphingomyelin (d18:1/20:0, d16:1/22:0)*	HMDB0012102	ENSG00000041353	RAB27B	FALSE
154298	MR-IVW LD	RAB27B:O00194:OID30354:v1:Cardiometabolic_II	RAB27B:O00194:OID30354:v1:Cardiometabolic_II	GCST90200049	myristoyl dihydrosphingomyelin (d18:0/14:0)*	9	0.112629	0.091262	0.217153	PPP	O00194	Chen et al.	myristoyl dihydrosphingomyelin (d18:0/14:0)*	HMDB0012085	ENSG00000041353	RAB27B	FALSE
154299	MR-IVW LD	RAB27B:O00194:OID30354:v1:Cardiometabolic_II	RAB27B:O00194:OID30354:v1:Cardiometabolic_II	GCST90200056	sphingomyelin (d18:0/18:0, d19:0/17:0)*	9	0.143579	0.0911543	0.115228	PPP	O00194	Chen et al.	sphingomyelin (d18:0/18:0, d19:0/17:0)*	HMDB0012087	ENSG00000041353	RAB27B	FALSE
154300	MR-IVW LD	RAB27B:O00194:OID30354:v1:Cardiometabolic_II	RAB27B:O00194:OID30354:v1:Cardiometabolic_II	GCST90200279	pantothenate	9	-0.0792292	0.0915958	0.387046	PPP	O00194	Chen et al.	pantothenate	HMDB0000210	ENSG00000041353	RAB27B	FALSE
154301	MR-IVW LD	RAB27B:O00194:OID30354:v1:Cardiometabolic_II	RAB27B:O00194:OID30354:v1:Cardiometabolic_II	GCST90200281	phosphoethanolamine	9	0.408866	0.0912562	7.44962e-06	PPP	O00194	Chen et al.	phosphoethanolamine	HMDB0000224	ENSG00000041353	RAB27B	FALSE
154302	MR-IVW LD	RAB27B:O00194:OID30354:v1:Cardiometabolic_II	RAB27B:O00194:OID30354:v1:Cardiometabolic_II	GCST90200283	3-ureidopropionate	9	0.0694196	0.0954661	0.467125	PPP	O00194	Chen et al.	3-ureidopropionate	HMDB0000026	ENSG00000041353	RAB27B	FALSE
154303	MR-IVW LD	RAB27B:O00194:OID30354:v1:Cardiometabolic_II	RAB27B:O00194:OID30354:v1:Cardiometabolic_II	GCST90200291	sarcosine	9	0.0556726	0.0914359	0.542611	PPP	O00194	Chen et al.	sarcosine	HMDB0000271	ENSG00000041353	RAB27B	FALSE
154304	MR-IVW LD	RAB27B:O00194:OID30354:v1:Cardiometabolic_II	RAB27B:O00194:OID30354:v1:Cardiometabolic_II	GCST90200292	trans-4-hydroxyproline	9	0.0456076	0.0912732	0.617299	PPP	O00194	Chen et al.	trans-4-hydroxyproline	HMDB0000725	ENSG00000041353	RAB27B	FALSE
154305	MR-IVW LD	RAB27B:O00194:OID30354:v1:Cardiometabolic_II	RAB27B:O00194:OID30354:v1:Cardiometabolic_II	GCST90200293	thyroxine	9	0.0325216	0.0912205	0.721454	PPP	O00194	Chen et al.	thyroxine	HMDB0000248	ENSG00000041353	RAB27B	FALSE
154306	MR-IVW LD	RAB27B:O00194:OID30354:v1:Cardiometabolic_II	RAB27B:O00194:OID30354:v1:Cardiometabolic_II	GCST90200296	methyl indole-3-acetate	9	0.132808	0.0988782	0.179225	PPP	O00194	Chen et al.	methyl indole-3-acetate	HMDB0029738	ENSG00000041353	RAB27B	FALSE
154307	MR-IVW LD	RAB27B:O00194:OID30354:v1:Cardiometabolic_II	RAB27B:O00194:OID30354:v1:Cardiometabolic_II	GCST90200304	citrate	9	-0.0693163	0.091231	0.447381	PPP	O00194	Chen et al.	citrate	HMDB0000094	ENSG00000041353	RAB27B	FALSE
154308	MR-IVW LD	RAB27B:O00194:OID30354:v1:Cardiometabolic_II	RAB27B:O00194:OID30354:v1:Cardiometabolic_II	GCST90200306	butyrate/isobutyrate (4:0)	9	-0.0492896	0.0926752	0.594828	PPP	O00194	Chen et al.	butyrate/isobutyrate (4:0)	HMDB0000039	ENSG00000041353	RAB27B	FALSE
154309	MR-IVW LD	RAB27B:O00194:OID30354:v1:Cardiometabolic_II	RAB27B:O00194:OID30354:v1:Cardiometabolic_II	GCST90200314	n-acetylneuraminate	9	0.29539	0.0915582	0.0012542	PPP	O00194	Chen et al.	n-acetylneuraminate	HMDB0000230	ENSG00000041353	RAB27B	FALSE
154310	MR-IVW LD	RAB27B:O00194:OID30354:v1:Cardiometabolic_II	RAB27B:O00194:OID30354:v1:Cardiometabolic_II	GCST90200318	acetoacetate	9	0.0653341	0.0999354	0.513264	PPP	O00194	Chen et al.	acetoacetate	HMDB0000060	ENSG00000041353	RAB27B	FALSE
154311	MR-IVW LD	RAB27B:O00194:OID30354:v1:Cardiometabolic_II	RAB27B:O00194:OID30354:v1:Cardiometabolic_II	GCST90200319	cys-gly, oxidized	9	0.113678	0.0912495	0.212842	PPP	O00194	Chen et al.	cys-gly, oxidized	HMDB0000078	ENSG00000041353	RAB27B	FALSE
154312	MR-IVW LD	RAB27B:O00194:OID30354:v1:Cardiometabolic_II	RAB27B:O00194:OID30354:v1:Cardiometabolic_II	GCST90200321	cholate	9	0.0196028	0.0933332	0.833644	PPP	O00194	Chen et al.	cholate	HMDB0000619	ENSG00000041353	RAB27B	FALSE
154313	MR-IVW LD	RAB27B:O00194:OID30354:v1:Cardiometabolic_II	RAB27B:O00194:OID30354:v1:Cardiometabolic_II	GCST90200323	creatine	9	-0.0215879	0.0910928	0.812666	PPP	O00194	Chen et al.	creatine	HMDB0000064	ENSG00000041353	RAB27B	FALSE
154314	MR-IVW LD	RAB27B:O00194:OID30354:v1:Cardiometabolic_II	RAB27B:O00194:OID30354:v1:Cardiometabolic_II	GCST90200325	glycerol	9	-0.0424458	0.0910865	0.64122	PPP	O00194	Chen et al.	glycerol	HMDB0000131	ENSG00000041353	RAB27B	FALSE
154315	MR-IVW LD	RAB27B:O00194:OID30354:v1:Cardiometabolic_II	RAB27B:O00194:OID30354:v1:Cardiometabolic_II	GCST90200327	choline	9	-0.0191502	0.0912204	0.83372	PPP	O00194	Chen et al.	choline	HMDB0000097	ENSG00000041353	RAB27B	FALSE
154316	MR-IVW LD	RAB27B:O00194:OID30354:v1:Cardiometabolic_II	RAB27B:O00194:OID30354:v1:Cardiometabolic_II	GCST90200335	stearoyl sphingomyelin (d18:1/18:0)	9	0.0569783	0.0912417	0.532314	PPP	O00194	Chen et al.	stearoyl sphingomyelin (d18:1/18:0)	HMDB0001348	ENSG00000041353	RAB27B	FALSE
154317	MR-IVW LD	RAB27B:O00194:OID30354:v1:Cardiometabolic_II	RAB27B:O00194:OID30354:v1:Cardiometabolic_II	GCST90200336	n-palmitoyl-sphingosine (d18:1/16:0)	9	0.109786	0.0911722	0.228528	PPP	O00194	Chen et al.	n-palmitoyl-sphingosine (d18:1/16:0)	HMDB0004949	ENSG00000041353	RAB27B	FALSE
154318	MR-IVW LD	RAB27B:O00194:OID30354:v1:Cardiometabolic_II	RAB27B:O00194:OID30354:v1:Cardiometabolic_II	GCST90200337	taurochenodeoxycholate	9	-0.0238582	0.0924229	0.796298	PPP	O00194	Chen et al.	taurochenodeoxycholate	HMDB0000951	ENSG00000041353	RAB27B	FALSE
154319	MR-IVW LD	RAB27B:O00194:OID30354:v1:Cardiometabolic_II	RAB27B:O00194:OID30354:v1:Cardiometabolic_II	GCST90200341	n-stearoyl-sphingosine (d18:1/18:0)*	9	-0.0280463	0.09124	0.758546	PPP	O00194	Chen et al.	n-stearoyl-sphingosine (d18:1/18:0)*	HMDB0004950	ENSG00000041353	RAB27B	FALSE
154320	MR-IVW LD	RAB27B:O00194:OID30354:v1:Cardiometabolic_II	RAB27B:O00194:OID30354:v1:Cardiometabolic_II	GCST90200345	s-adenosylhomocysteine (sah)	9	0.289317	0.105791	0.00624196	PPP	O00194	Chen et al.	s-adenosylhomocysteine (sah)	HMDB00939	ENSG00000041353	RAB27B	FALSE
154321	MR-IVW LD	RAB27B:O00194:OID30354:v1:Cardiometabolic_II	RAB27B:O00194:OID30354:v1:Cardiometabolic_II	GCST90200348	quinolinate	9	0.0942157	0.0915469	0.303408	PPP	O00194	Chen et al.	quinolinate	HMDB0000232	ENSG00000041353	RAB27B	FALSE
154322	MR-IVW LD	RAB27B:O00194:OID30354:v1:Cardiometabolic_II	RAB27B:O00194:OID30354:v1:Cardiometabolic_II	GCST90200349	eicosapentaenoate (epa; 20:5n3)	9	-0.0491613	0.0912409	0.59002	PPP	O00194	Chen et al.	eicosapentaenoate (epa; 20:5n3)	HMDB0001999	ENSG00000041353	RAB27B	FALSE
154323	MR-IVW LD	RAB27B:O00194:OID30354:v1:Cardiometabolic_II	RAB27B:O00194:OID30354:v1:Cardiometabolic_II	GCST90200351	n-acetylputrescine	9	0.140753	0.091324	0.123257	PPP	O00194	Chen et al.	n-acetylputrescine	HMDB0002064	ENSG00000041353	RAB27B	FALSE
154324	MR-IVW LD	RAB27B:O00194:OID30354:v1:Cardiometabolic_II	RAB27B:O00194:OID30354:v1:Cardiometabolic_II	GCST90200354	linoleate (18:2n6)	9	0.0187679	0.0912169	0.836986	PPP	O00194	Chen et al.	linoleate (18:2n6)	HMDB0006270,HMDB0000673	ENSG00000041353	RAB27B	FALSE
154325	MR-IVW LD	RAB27B:O00194:OID30354:v1:Cardiometabolic_II	RAB27B:O00194:OID30354:v1:Cardiometabolic_II	GCST90200355	adenosine 5'-diphosphate (adp)	9	0.636133	0.122087	1.88354e-07	PPP	O00194	Chen et al.	adenosine 5'-diphosphate (adp)	HMDB0001341	ENSG00000041353	RAB27B	FALSE
154326	MR-IVW LD	RAB27B:O00194:OID30354:v1:Cardiometabolic_II	RAB27B:O00194:OID30354:v1:Cardiometabolic_II	GCST90200356	adenosine 5'-monophosphate (amp)	9	0.57121	0.0914267	4.1643e-10	PPP	O00194	Chen et al.	adenosine 5'-monophosphate (amp)	HMDB0000045	ENSG00000041353	RAB27B	FALSE
154327	MR-IVW LD	RAB27B:O00194:OID30354:v1:Cardiometabolic_II	RAB27B:O00194:OID30354:v1:Cardiometabolic_II	GCST90200358	arachidonate (20:4n6)	9	-0.0139532	0.0911628	0.878353	PPP	O00194	Chen et al.	arachidonate (20:4n6)	HMDB0001043	ENSG00000041353	RAB27B	FALSE
154328	MR-IVW LD	RAB27B:O00194:OID30354:v1:Cardiometabolic_II	RAB27B:O00194:OID30354:v1:Cardiometabolic_II	GCST90200359	5-methylthioadenosine (mta)	9	0.0673503	0.09151	0.461738	PPP	O00194	Chen et al.	5-methylthioadenosine (mta)	HMDB0001173	ENSG00000041353	RAB27B	FALSE
154329	MR-IVW LD	RAB27B:O00194:OID30354:v1:Cardiometabolic_II	RAB27B:O00194:OID30354:v1:Cardiometabolic_II	GCST90200361	beta-alanine	9	0.0418892	0.0920505	0.649061	PPP	O00194	Chen et al.	beta-alanine	HMDB0000056	ENSG00000041353	RAB27B	FALSE
154330	MR-IVW LD	RAB27B:O00194:OID30354:v1:Cardiometabolic_II	RAB27B:O00194:OID30354:v1:Cardiometabolic_II	GCST90200362	succinate	9	-0.0900405	0.0930318	0.333121	PPP	O00194	Chen et al.	succinate	HMDB0000254	ENSG00000041353	RAB27B	FALSE
154331	MR-IVW LD	RAB27B:O00194:OID30354:v1:Cardiometabolic_II	RAB27B:O00194:OID30354:v1:Cardiometabolic_II	GCST90200363	choline phosphate	9	0.321252	0.0913073	0.000434219	PPP	O00194	Chen et al.	choline phosphate	HMDB0001565	ENSG00000041353	RAB27B	FALSE
154332	MR-IVW LD	RAB27B:O00194:OID30354:v1:Cardiometabolic_II	RAB27B:O00194:OID30354:v1:Cardiometabolic_II	GCST90200364	cysteinylglycine	9	0.0317169	0.0914853	0.728825	PPP	O00194	Chen et al.	cysteinylglycine	HMDB0000078	ENSG00000041353	RAB27B	FALSE
154333	MR-IVW LD	RAB27B:O00194:OID30354:v1:Cardiometabolic_II	RAB27B:O00194:OID30354:v1:Cardiometabolic_II	GCST90200365	phenylpyruvate	9	-0.0382365	0.0913325	0.675471	PPP	O00194	Chen et al.	phenylpyruvate	HMDB0000205	ENSG00000041353	RAB27B	FALSE
154334	MR-IVW LD	RAB27B:O00194:OID30354:v1:Cardiometabolic_II	RAB27B:O00194:OID30354:v1:Cardiometabolic_II	GCST90200368	cholesterol	9	0.17892	0.0912355	0.0498702	PPP	O00194	Chen et al.	cholesterol	HMDB0000067	ENSG00000041353	RAB27B	FALSE
154335	MR-IVW LD	RAB27B:O00194:OID30354:v1:Cardiometabolic_II	RAB27B:O00194:OID30354:v1:Cardiometabolic_II	GCST90200369	2-hydroxyphenylacetate	9	0.102535	0.095333	0.282132	PPP	O00194	Chen et al.	2-hydroxyphenylacetate	HMDB0000669	ENSG00000041353	RAB27B	FALSE
154336	MR-IVW LD	RAB27B:O00194:OID30354:v1:Cardiometabolic_II	RAB27B:O00194:OID30354:v1:Cardiometabolic_II	GCST90200370	aspartate	9	0.220982	0.0912642	0.0154632	PPP	O00194	Chen et al.	aspartate	HMDB0000191	ENSG00000041353	RAB27B	FALSE
154337	MR-IVW LD	RAB27B:O00194:OID30354:v1:Cardiometabolic_II	RAB27B:O00194:OID30354:v1:Cardiometabolic_II	GCST90200372	arginine	9	-0.0867453	0.0913567	0.342355	PPP	O00194	Chen et al.	arginine	HMDB0000517	ENSG00000041353	RAB27B	FALSE
154338	MR-IVW LD	RAB27B:O00194:OID30354:v1:Cardiometabolic_II	RAB27B:O00194:OID30354:v1:Cardiometabolic_II	GCST90200374	sphinganine	9	0.366509	0.0961826	0.000138657	PPP	O00194	Chen et al.	sphinganine	HMDB0000269	ENSG00000041353	RAB27B	FALSE
154339	MR-IVW LD	RAB27B:O00194:OID30354:v1:Cardiometabolic_II	RAB27B:O00194:OID30354:v1:Cardiometabolic_II	GCST90200376	flavin adenine dinucleotide (fad)	9	-0.0304751	0.104817	0.771246	PPP	O00194	Chen et al.	flavin adenine dinucleotide (fad)	HMDB0001248	ENSG00000041353	RAB27B	FALSE
154340	MR-IVW LD	RAB27B:O00194:OID30354:v1:Cardiometabolic_II	RAB27B:O00194:OID30354:v1:Cardiometabolic_II	GCST90200377	histidine	9	-0.0502389	0.0914317	0.582684	PPP	O00194	Chen et al.	histidine	HMDB0000177	ENSG00000041353	RAB27B	FALSE
154341	MR-IVW LD	RAB27B:O00194:OID30354:v1:Cardiometabolic_II	RAB27B:O00194:OID30354:v1:Cardiometabolic_II	GCST90200378	cortisol	9	-0.00632906	0.0915906	0.944909	PPP	O00194	Chen et al.	cortisol	HMDB0000063	ENSG00000041353	RAB27B	FALSE
154342	MR-IVW LD	RAB27B:O00194:OID30354:v1:Cardiometabolic_II	RAB27B:O00194:OID30354:v1:Cardiometabolic_II	GCST90200379	hypotaurine	9	0.137996	0.0914953	0.131495	PPP	O00194	Chen et al.	hypotaurine	HMDB0000965	ENSG00000041353	RAB27B	FALSE
154343	MR-IVW LD	RAB27B:O00194:OID30354:v1:Cardiometabolic_II	RAB27B:O00194:OID30354:v1:Cardiometabolic_II	GCST90200382	cystine	9	0.0738478	0.0916927	0.420598	PPP	O00194	Chen et al.	cystine	HMDB0000192	ENSG00000041353	RAB27B	FALSE
154344	MR-IVW LD	RAB27B:O00194:OID30354:v1:Cardiometabolic_II	RAB27B:O00194:OID30354:v1:Cardiometabolic_II	GCST90200383	cystathionine	9	-0.0267283	0.0926185	0.772899	PPP	O00194	Chen et al.	cystathionine	HMDB0000099	ENSG00000041353	RAB27B	FALSE
154345	MR-IVW LD	RAB27B:O00194:OID30354:v1:Cardiometabolic_II	RAB27B:O00194:OID30354:v1:Cardiometabolic_II	GCST90200384	guanidinoacetate	9	-0.109317	0.0913461	0.23141	PPP	O00194	Chen et al.	guanidinoacetate	HMDB0000128	ENSG00000041353	RAB27B	FALSE
154346	MR-IVW LD	RAB27B:O00194:OID30354:v1:Cardiometabolic_II	RAB27B:O00194:OID30354:v1:Cardiometabolic_II	GCST90200385	sphingosine	9	0.328724	0.0927942	0.000396346	PPP	O00194	Chen et al.	sphingosine	HMDB0000252	ENSG00000041353	RAB27B	FALSE
154347	MR-IVW LD	RAB27B:O00194:OID30354:v1:Cardiometabolic_II	RAB27B:O00194:OID30354:v1:Cardiometabolic_II	GCST90200390	stearate (18:0)	9	0.0582814	0.0911564	0.522592	PPP	O00194	Chen et al.	stearate (18:0)	HMDB0000827	ENSG00000041353	RAB27B	FALSE
154348	MR-IVW LD	RAB27B:O00194:OID30354:v1:Cardiometabolic_II	RAB27B:O00194:OID30354:v1:Cardiometabolic_II	GCST90200391	methionine	9	-0.0627238	0.0914387	0.492734	PPP	O00194	Chen et al.	methionine	HMDB0000696	ENSG00000041353	RAB27B	FALSE
154349	MR-IVW LD	RAB27B:O00194:OID30354:v1:Cardiometabolic_II	RAB27B:O00194:OID30354:v1:Cardiometabolic_II	GCST90200392	orotate	9	0.107584	0.0919649	0.242068	PPP	O00194	Chen et al.	orotate	HMDB0000226	ENSG00000041353	RAB27B	FALSE
154350	MR-IVW LD	RAB27B:O00194:OID30354:v1:Cardiometabolic_II	RAB27B:O00194:OID30354:v1:Cardiometabolic_II	GCST90200393	phosphate	9	0.0392839	0.0912959	0.666983	PPP	O00194	Chen et al.	phosphate	HMDB0001429	ENSG00000041353	RAB27B	TRUE
154351	MR-IVW LD	RAB27B:O00194:OID30354:v1:Cardiometabolic_II	RAB27B:O00194:OID30354:v1:Cardiometabolic_II	GCST90200394	inosine	9	0.0597645	0.117961	0.612404	PPP	O00194	Chen et al.	inosine	HMDB0000195	ENSG00000041353	RAB27B	FALSE
154352	MR-IVW LD	RAB27B:O00194:OID30354:v1:Cardiometabolic_II	RAB27B:O00194:OID30354:v1:Cardiometabolic_II	GCST90200395	inosine 5'-monophosphate (imp)	9	0.372044	0.121719	0.00223873	PPP	O00194	Chen et al.	inosine 5'-monophosphate (imp)	HMDB0000175	ENSG00000041353	RAB27B	FALSE
154353	MR-IVW LD	RAB27B:O00194:OID30354:v1:Cardiometabolic_II	RAB27B:O00194:OID30354:v1:Cardiometabolic_II	GCST90200396	phenylalanine	9	-0.0151981	0.0914073	0.867946	PPP	O00194	Chen et al.	phenylalanine	HMDB0000159	ENSG00000041353	RAB27B	FALSE
154354	MR-IVW LD	RAB27B:O00194:OID30354:v1:Cardiometabolic_II	RAB27B:O00194:OID30354:v1:Cardiometabolic_II	GCST90200397	palmitate (16:0)	9	0.0286073	0.0911725	0.753695	PPP	O00194	Chen et al.	palmitate (16:0)	HMDB0000220	ENSG00000041353	RAB27B	FALSE
154355	MR-IVW LD	RAB27B:O00194:OID30354:v1:Cardiometabolic_II	RAB27B:O00194:OID30354:v1:Cardiometabolic_II	GCST90200400	nicotinamide	9	0.162717	0.0920641	0.0771557	PPP	O00194	Chen et al.	nicotinamide	HMDB0001406	ENSG00000041353	RAB27B	FALSE
154356	MR-IVW LD	RAB27B:O00194:OID30354:v1:Cardiometabolic_II	RAB27B:O00194:OID30354:v1:Cardiometabolic_II	GCST90200401	myo-inositol	9	0.0819838	0.0916028	0.370792	PPP	O00194	Chen et al.	myo-inositol	HMDB0000211	ENSG00000041353	RAB27B	FALSE
154357	MR-IVW LD	RAB27B:O00194:OID30354:v1:Cardiometabolic_II	RAB27B:O00194:OID30354:v1:Cardiometabolic_II	GCST90200403	citrulline	9	-0.0397757	0.0918045	0.664822	PPP	O00194	Chen et al.	citrulline	HMDB0000904	ENSG00000041353	RAB27B	FALSE
154358	MR-IVW LD	RAB27B:O00194:OID30354:v1:Cardiometabolic_II	RAB27B:O00194:OID30354:v1:Cardiometabolic_II	GCST90200404	ornithine	9	0.0402699	0.0912538	0.658999	PPP	O00194	Chen et al.	ornithine	HMDB0000214	ENSG00000041353	RAB27B	FALSE
154359	MR-IVW LD	RAB27B:O00194:OID30354:v1:Cardiometabolic_II	RAB27B:O00194:OID30354:v1:Cardiometabolic_II	GCST90200405	retinol (vitamin a)	9	0.064776	0.0913014	0.478031	PPP	O00194	Chen et al.	retinol (vitamin a)	HMDB0000305	ENSG00000041353	RAB27B	FALSE
154360	MR-IVW LD	RAB27B:O00194:OID30354:v1:Cardiometabolic_II	RAB27B:O00194:OID30354:v1:Cardiometabolic_II	GCST90200406	1-methylnicotinamide	9	-0.144448	0.0915936	0.114783	PPP	O00194	Chen et al.	1-methylnicotinamide	HMDB0000699	ENSG00000041353	RAB27B	FALSE
154361	MR-IVW LD	RAB27B:O00194:OID30354:v1:Cardiometabolic_II	RAB27B:O00194:OID30354:v1:Cardiometabolic_II	GCST90200407	uridine	9	-0.0797842	0.0912681	0.382023	PPP	O00194	Chen et al.	uridine	HMDB0000296	ENSG00000041353	RAB27B	FALSE
154362	MR-IVW LD	RAB27B:O00194:OID30354:v1:Cardiometabolic_II	RAB27B:O00194:OID30354:v1:Cardiometabolic_II	GCST90200410	phytanate	9	0.0670309	0.0914298	0.463473	PPP	O00194	Chen et al.	phytanate	HMDB0000801	ENSG00000041353	RAB27B	FALSE
154363	MR-IVW LD	RAB27B:O00194:OID30354:v1:Cardiometabolic_II	RAB27B:O00194:OID30354:v1:Cardiometabolic_II	GCST90200412	glutamate	9	0.0591295	0.0910818	0.516215	PPP	O00194	Chen et al.	glutamate	HMDB0000148	ENSG00000041353	RAB27B	FALSE
154364	MR-IVW LD	RAB27B:O00194:OID30354:v1:Cardiometabolic_II	RAB27B:O00194:OID30354:v1:Cardiometabolic_II	GCST90200413	2'-deoxyuridine	9	-0.176557	0.0931902	0.058147	PPP	O00194	Chen et al.	2'-deoxyuridine	HMDB0000012	ENSG00000041353	RAB27B	FALSE
154365	MR-IVW LD	RAB27B:O00194:OID30354:v1:Cardiometabolic_II	RAB27B:O00194:OID30354:v1:Cardiometabolic_II	GCST90200415	serine	9	-0.0771928	0.091167	0.397152	PPP	O00194	Chen et al.	serine	HMDB0000187	ENSG00000041353	RAB27B	FALSE
154366	MR-IVW LD	RAB27B:O00194:OID30354:v1:Cardiometabolic_II	RAB27B:O00194:OID30354:v1:Cardiometabolic_II	GCST90200417	urea	9	0.152613	0.0913476	0.0947834	PPP	O00194	Chen et al.	urea	HMDB0000294	ENSG00000041353	RAB27B	FALSE
154367	MR-IVW LD	RAB27B:O00194:OID30354:v1:Cardiometabolic_II	RAB27B:O00194:OID30354:v1:Cardiometabolic_II	GCST90200418	pyridoxal	9	0.0674893	0.0925773	0.465999	PPP	O00194	Chen et al.	pyridoxal	HMDB0001545	ENSG00000041353	RAB27B	FALSE
154368	MR-IVW LD	RAB27B:O00194:OID30354:v1:Cardiometabolic_II	RAB27B:O00194:OID30354:v1:Cardiometabolic_II	GCST90200419	glutamine	9	-0.0193655	0.0912686	0.831965	PPP	O00194	Chen et al.	glutamine	HMDB0000641	ENSG00000041353	RAB27B	FALSE
154369	MR-IVW LD	RAB27B:O00194:OID30354:v1:Cardiometabolic_II	RAB27B:O00194:OID30354:v1:Cardiometabolic_II	GCST90200422	serotonin	9	0.368918	0.0957289	0.00011631	PPP	O00194	Chen et al.	serotonin	HMDB0000259	ENSG00000041353	RAB27B	FALSE
154370	MR-IVW LD	RAB27B:O00194:OID30354:v1:Cardiometabolic_II	RAB27B:O00194:OID30354:v1:Cardiometabolic_II	GCST90200423	spermidine	9	0.341059	0.0966871	0.000419576	PPP	O00194	Chen et al.	spermidine	HMDB0001257	ENSG00000041353	RAB27B	FALSE
154371	MR-IVW LD	RAB27B:O00194:OID30354:v1:Cardiometabolic_II	RAB27B:O00194:OID30354:v1:Cardiometabolic_II	GCST90200427	tyrosine	9	0.15281	0.0912718	0.0940844	PPP	O00194	Chen et al.	tyrosine	HMDB0000158	ENSG00000041353	RAB27B	FALSE
154372	MR-IVW LD	RAB27B:O00194:OID30354:v1:Cardiometabolic_II	RAB27B:O00194:OID30354:v1:Cardiometabolic_II	GCST90200429	cytidine	9	-0.0870885	0.0947414	0.357978	PPP	O00194	Chen et al.	cytidine	HMDB0000089	ENSG00000041353	RAB27B	FALSE
154373	MR-IVW LD	RAB27B:O00194:OID30354:v1:Cardiometabolic_II	RAB27B:O00194:OID30354:v1:Cardiometabolic_II	GCST90200430	pyruvate	9	-0.0246627	0.0912367	0.786917	PPP	O00194	Chen et al.	pyruvate	HMDB0000243	ENSG00000041353	RAB27B	FALSE
154374	MR-IVW LD	RAB27B:O00194:OID30354:v1:Cardiometabolic_II	RAB27B:O00194:OID30354:v1:Cardiometabolic_II	GCST90200431	alanine	9	-0.0978663	0.0912009	0.283233	PPP	O00194	Chen et al.	alanine	HMDB0000161	ENSG00000041353	RAB27B	FALSE
154375	MR-IVW LD	RAB27B:O00194:OID30354:v1:Cardiometabolic_II	RAB27B:O00194:OID30354:v1:Cardiometabolic_II	GCST90200432	threonine	9	-0.0132195	0.0913152	0.884894	PPP	O00194	Chen et al.	threonine	HMDB0000167	ENSG00000041353	RAB27B	FALSE
154376	MR-IVW LD	RAB27B:O00194:OID30354:v1:Cardiometabolic_II	RAB27B:O00194:OID30354:v1:Cardiometabolic_II	GCST90200437	fructose	9	-0.0261711	0.0919182	0.775858	PPP	O00194	Chen et al.	fructose	HMDB0000660	ENSG00000041353	RAB27B	FALSE
154377	MR-IVW LD	RAB27B:O00194:OID30354:v1:Cardiometabolic_II	RAB27B:O00194:OID30354:v1:Cardiometabolic_II	GCST90200438	alpha-ketobutyrate	9	-0.017052	0.0916076	0.852334	PPP	O00194	Chen et al.	alpha-ketobutyrate	HMDB0000005	ENSG00000041353	RAB27B	FALSE
154378	MR-IVW LD	RAB27B:O00194:OID30354:v1:Cardiometabolic_II	RAB27B:O00194:OID30354:v1:Cardiometabolic_II	GCST90200439	cysteine	9	0.0610288	0.0914744	0.504665	PPP	O00194	Chen et al.	cysteine	HMDB0000574	ENSG00000041353	RAB27B	FALSE
154379	MR-IVW LD	RAB27B:O00194:OID30354:v1:Cardiometabolic_II	RAB27B:O00194:OID30354:v1:Cardiometabolic_II	GCST90200440	glucose	9	-0.0839141	0.091996	0.36169	PPP	O00194	Chen et al.	glucose	HMDB0000122	ENSG00000041353	RAB27B	FALSE
154380	MR-IVW LD	RAB27B:O00194:OID30354:v1:Cardiometabolic_II	RAB27B:O00194:OID30354:v1:Cardiometabolic_II	GCST90200441	tryptophan	9	0.0703195	0.091371	0.441535	PPP	O00194	Chen et al.	tryptophan	HMDB0000929	ENSG00000041353	RAB27B	FALSE
154381	MR-IVW LD	RAB27B:O00194:OID30354:v1:Cardiometabolic_II	RAB27B:O00194:OID30354:v1:Cardiometabolic_II	GCST90200442	valine	9	-0.0189197	0.0913051	0.835842	PPP	O00194	Chen et al.	valine	HMDB0000883	ENSG00000041353	RAB27B	FALSE
154382	MR-IVW LD	RAB27B:O00194:OID30354:v1:Cardiometabolic_II	RAB27B:O00194:OID30354:v1:Cardiometabolic_II	GCST90200444	dihydroorotate	9	-0.0765289	0.0915886	0.403395	PPP	O00194	Chen et al.	dihydroorotate	HMDB03349	ENSG00000041353	RAB27B	FALSE
154383	MR-IVW LD	RAB27B:O00194:OID30354:v1:Cardiometabolic_II	RAB27B:O00194:OID30354:v1:Cardiometabolic_II	GCST90200447	maltose	9	0.0971465	0.104041	0.35044	PPP	O00194	Chen et al.	maltose	HMDB0000163	ENSG00000041353	RAB27B	FALSE
154384	MR-IVW LD	RAB27B:O00194:OID30354:v1:Cardiometabolic_II	RAB27B:O00194:OID30354:v1:Cardiometabolic_II	GCST90200452	asparagine	9	-0.0512847	0.0913115	0.574357	PPP	O00194	Chen et al.	asparagine	HMDB0000168	ENSG00000041353	RAB27B	FALSE
154385	MR-IVW LD	RAB27B:O00194:OID30354:v1:Cardiometabolic_II	RAB27B:O00194:OID30354:v1:Cardiometabolic_II	GCST90200455	alpha-ketoglutarate	9	-0.0478914	0.0914949	0.600673	PPP	O00194	Chen et al.	alpha-ketoglutarate	HMDB0000208	ENSG00000041353	RAB27B	FALSE
154386	MR-IVW LD	RAB27B:O00194:OID30354:v1:Cardiometabolic_II	RAB27B:O00194:OID30354:v1:Cardiometabolic_II	GCST90200680	5-acetylamino-6-formylamino-3-methyluracil	9	0.226489	0.0951072	0.0172465	PPP	O00194	Chen et al.	5-acetylamino-6-formylamino-3-methyluracil	HMDB0011105	ENSG00000041353	RAB27B	FALSE
154387	MR-IVW LD	RAB27B:O00194:OID30354:v1:Cardiometabolic_II	RAB27B:O00194:OID30354:v1:Cardiometabolic_II	GCST90200684	n-acetyl-aspartyl-glutamate (naag)	9	0.0751098	0.0944398	0.426428	PPP	O00194	Chen et al.	n-acetyl-aspartyl-glutamate (naag)	HMDB0001067	ENSG00000041353	RAB27B	FALSE
154388	MR-IVW LD	RAB27B:O00194:OID30354:v1:Cardiometabolic_II	RAB27B:O00194:OID30354:v1:Cardiometabolic_II	GCST90200687	bilirubin (e,z or z,e)*	9	-0.0840185	0.0913457	0.357685	PPP	O00194	Chen et al.	bilirubin (e,z or z,e)*	HMDB0000488	ENSG00000041353	RAB27B	FALSE
154389	MR-IVW LD	RAB27B:O00194:OID30354:v1:Cardiometabolic_II	RAB27B:O00194:OID30354:v1:Cardiometabolic_II	GCST90200691	n-delta-acetylornithine	9	0.0910189	0.0912364	0.318466	PPP	O00194	Chen et al.	n-delta-acetylornithine	HMDB0003357	ENSG00000041353	RAB27B	FALSE
154390	MR-IVW LD	RAB27B:O00194:OID30354:v1:Cardiometabolic_II	RAB27B:O00194:OID30354:v1:Cardiometabolic_II	GCST90200704	bilirubin (z,z)	9	-0.0964303	0.0912185	0.29045	PPP	O00194	Chen et al.	bilirubin (z,z)	HMDB0000054	ENSG00000041353	RAB27B	FALSE
154391	MR-IVW LD	RAB27B:O00194:OID30354:v1:Cardiometabolic_II	RAB27B:O00194:OID30354:v1:Cardiometabolic_II	GCST90200706	biliverdin	9	-0.109852	0.0912162	0.228474	PPP	O00194	Chen et al.	biliverdin	HMDB0001008	ENSG00000041353	RAB27B	FALSE
154392	MR-IVW LD	RAB27B:O00194:OID30354:v1:Cardiometabolic_II	RAB27B:O00194:OID30354:v1:Cardiometabolic_II	GCST90200707	glycine	9	-0.115955	0.0912153	0.20365	PPP	O00194	Chen et al.	glycine	HMDB0000123	ENSG00000041353	RAB27B	FALSE
154393	MR-IVW LD	RAB27B:O00194:OID30354:v1:Cardiometabolic_II	RAB27B:O00194:OID30354:v1:Cardiometabolic_II	M00053	glutamine	9	-0.0392537	0.0974658	0.687137	PPP	O00194	Shin et al.	glutamine	HMDB0000641	ENSG00000041353	RAB27B	FALSE
154394	MR-IVW LD	RAB27B:O00194:OID30354:v1:Cardiometabolic_II	RAB27B:O00194:OID30354:v1:Cardiometabolic_II	M00054	tryptophan	9	-0.0716085	0.0975798	0.463043	PPP	O00194	Shin et al.	tryptophan	HMDB0000929	ENSG00000041353	RAB27B	FALSE
154395	MR-IVW LD	RAB27B:O00194:OID30354:v1:Cardiometabolic_II	RAB27B:O00194:OID30354:v1:Cardiometabolic_II	M00059	histidine	9	0.0383997	0.113055	0.734117	PPP	O00194	Shin et al.	histidine	HMDB0000177	ENSG00000041353	RAB27B	FALSE
154396	MR-IVW LD	RAB27B:O00194:OID30354:v1:Cardiometabolic_II	RAB27B:O00194:OID30354:v1:Cardiometabolic_II	M00063	cholesterol	9	0.0908077	0.0975117	0.351725	PPP	O00194	Shin et al.	cholesterol	HMDB0000067	ENSG00000041353	RAB27B	FALSE
154397	MR-IVW LD	RAB27B:O00194:OID30354:v1:Cardiometabolic_II	RAB27B:O00194:OID30354:v1:Cardiometabolic_II	M00064	phenylalanine	9	-0.117283	0.0975824	0.229409	PPP	O00194	Shin et al.	phenylalanine	HMDB0000159	ENSG00000041353	RAB27B	FALSE
154398	MR-IVW LD	RAB27B:O00194:OID30354:v1:Cardiometabolic_II	RAB27B:O00194:OID30354:v1:Cardiometabolic_II	M00555	adenosine	9	0.169393	0.097639	0.0827598	PPP	O00194	Shin et al.	adenosine	HMDB0000050	ENSG00000041353	RAB27B	FALSE
154399	MR-IVW LD	RAB27B:O00194:OID30354:v1:Cardiometabolic_II	RAB27B:O00194:OID30354:v1:Cardiometabolic_II	M00577	fructose	9	-0.126531	0.0977248	0.195399	PPP	O00194	Shin et al.	fructose	HMDB0000660	ENSG00000041353	RAB27B	FALSE
154400	MR-IVW LD	RAB27B:O00194:OID30354:v1:Cardiometabolic_II	RAB27B:O00194:OID30354:v1:Cardiometabolic_II	M00599	pyruvate	9	0.0400421	0.106967	0.70815	PPP	O00194	Shin et al.	pyruvate	HMDB0000243	ENSG00000041353	RAB27B	FALSE
154401	MR-IVW LD	RAB27B:O00194:OID30354:v1:Cardiometabolic_II	RAB27B:O00194:OID30354:v1:Cardiometabolic_II	M00606	uridine	9	0.126111	0.097585	0.196246	PPP	O00194	Shin et al.	uridine	HMDB0000296	ENSG00000041353	RAB27B	FALSE
154402	MR-IVW LD	RAB27B:O00194:OID30354:v1:Cardiometabolic_II	RAB27B:O00194:OID30354:v1:Cardiometabolic_II	M01105	linoleate (18:2n6)	9	0.134163	0.108163	0.214833	PPP	O00194	Shin et al.	linoleate (18:2n6)	HMDB0006270,HMDB0000673	ENSG00000041353	RAB27B	FALSE
154403	MR-IVW LD	RAB27B:O00194:OID30354:v1:Cardiometabolic_II	RAB27B:O00194:OID30354:v1:Cardiometabolic_II	M01110	arachidonate (20:4n6)	9	0.100249	0.0974968	0.303841	PPP	O00194	Shin et al.	arachidonate (20:4n6)	HMDB0001043	ENSG00000041353	RAB27B	FALSE
154404	MR-IVW LD	RAB27B:O00194:OID30354:v1:Cardiometabolic_II	RAB27B:O00194:OID30354:v1:Cardiometabolic_II	M01123	inosine	9	0.0694573	0.162813	0.669664	PPP	O00194	Shin et al.	inosine	HMDB0000195	ENSG00000041353	RAB27B	FALSE
154405	MR-IVW LD	RAB27B:O00194:OID30354:v1:Cardiometabolic_II	RAB27B:O00194:OID30354:v1:Cardiometabolic_II	M01284	threonine	9	0.0461583	0.11097	0.677445	PPP	O00194	Shin et al.	threonine	HMDB0000167	ENSG00000041353	RAB27B	FALSE
154406	MR-IVW LD	RAB27B:O00194:OID30354:v1:Cardiometabolic_II	RAB27B:O00194:OID30354:v1:Cardiometabolic_II	M01299	tyrosine	9	0.0184403	0.097555	0.850073	PPP	O00194	Shin et al.	tyrosine	HMDB0000158	ENSG00000041353	RAB27B	FALSE
154407	MR-IVW LD	RAB27B:O00194:OID30354:v1:Cardiometabolic_II	RAB27B:O00194:OID30354:v1:Cardiometabolic_II	M01302	methionine	9	-0.0438785	0.097631	0.65312	PPP	O00194	Shin et al.	methionine	HMDB0000696	ENSG00000041353	RAB27B	FALSE
154408	MR-IVW LD	RAB27B:O00194:OID30354:v1:Cardiometabolic_II	RAB27B:O00194:OID30354:v1:Cardiometabolic_II	M01336	palmitate (16:0)	9	0.266013	0.113318	0.0189005	PPP	O00194	Shin et al.	palmitate (16:0)	HMDB0000220	ENSG00000041353	RAB27B	FALSE
154409	MR-IVW LD	RAB27B:O00194:OID30354:v1:Cardiometabolic_II	RAB27B:O00194:OID30354:v1:Cardiometabolic_II	M01358	stearate (18:0)	9	0.130494	0.0975788	0.181119	PPP	O00194	Shin et al.	stearate (18:0)	HMDB0000827	ENSG00000041353	RAB27B	FALSE
154410	MR-IVW LD	RAB27B:O00194:OID30354:v1:Cardiometabolic_II	RAB27B:O00194:OID30354:v1:Cardiometabolic_II	M01493	ornithine	9	-0.022356	0.0978988	0.819368	PPP	O00194	Shin et al.	ornithine	HMDB0000214	ENSG00000041353	RAB27B	FALSE
154411	MR-IVW LD	RAB27B:O00194:OID30354:v1:Cardiometabolic_II	RAB27B:O00194:OID30354:v1:Cardiometabolic_II	M01508	pantothenate	9	-0.182305	0.0988939	0.065265	PPP	O00194	Shin et al.	pantothenate	HMDB0000210	ENSG00000041353	RAB27B	FALSE
154412	MR-IVW LD	RAB27B:O00194:OID30354:v1:Cardiometabolic_II	RAB27B:O00194:OID30354:v1:Cardiometabolic_II	M01564	citrate	9	0.0885238	0.113232	0.434338	PPP	O00194	Shin et al.	citrate	HMDB0000094	ENSG00000041353	RAB27B	FALSE
154413	MR-IVW LD	RAB27B:O00194:OID30354:v1:Cardiometabolic_II	RAB27B:O00194:OID30354:v1:Cardiometabolic_II	M01638	arginine	9	-0.127302	0.0992841	0.199771	PPP	O00194	Shin et al.	arginine	HMDB0000517	ENSG00000041353	RAB27B	FALSE
154414	MR-IVW LD	RAB27B:O00194:OID30354:v1:Cardiometabolic_II	RAB27B:O00194:OID30354:v1:Cardiometabolic_II	M01640	ascorbate (vitamin c)	9	0.00333763	0.184244	0.985547	PPP	O00194	Shin et al.	ascorbate (vitamin c)	HMDB0000044	ENSG00000041353	RAB27B	FALSE
154415	MR-IVW LD	RAB27B:O00194:OID30354:v1:Cardiometabolic_II	RAB27B:O00194:OID30354:v1:Cardiometabolic_II	M01649	valine	9	-0.109848	0.097551	0.260143	PPP	O00194	Shin et al.	valine	HMDB0000883	ENSG00000041353	RAB27B	FALSE
154416	MR-IVW LD	RAB27B:O00194:OID30354:v1:Cardiometabolic_II	RAB27B:O00194:OID30354:v1:Cardiometabolic_II	M01670	urea	9	0.0339351	0.0976248	0.728135	PPP	O00194	Shin et al.	urea	HMDB0000294	ENSG00000041353	RAB27B	FALSE
154417	MR-IVW LD	RAB27B:O00194:OID30354:v1:Cardiometabolic_II	RAB27B:O00194:OID30354:v1:Cardiometabolic_II	M01712	cortisol	9	-0.0208647	0.0976253	0.830764	PPP	O00194	Shin et al.	cortisol	HMDB0000063	ENSG00000041353	RAB27B	FALSE
154418	MR-IVW LD	RAB27B:O00194:OID30354:v1:Cardiometabolic_II	RAB27B:O00194:OID30354:v1:Cardiometabolic_II	M01827	riboflavin (vitamin b2)	9	-0.0468991	0.211965	0.824891	PPP	O00194	Shin et al.	riboflavin (vitamin b2)	HMDB0000244	ENSG00000041353	RAB27B	FALSE
154419	MR-IVW LD	RAB27B:O00194:OID30354:v1:Cardiometabolic_II	RAB27B:O00194:OID30354:v1:Cardiometabolic_II	M02132	citrulline	9	-0.18419	0.0977713	0.059581	PPP	O00194	Shin et al.	citrulline	HMDB0000904	ENSG00000041353	RAB27B	FALSE
154420	MR-IVW LD	RAB27B:O00194:OID30354:v1:Cardiometabolic_II	RAB27B:O00194:OID30354:v1:Cardiometabolic_II	M02137	biliverdin	9	-0.15764	0.10583	0.13634	PPP	O00194	Shin et al.	biliverdin	HMDB0001008	ENSG00000041353	RAB27B	FALSE
154421	MR-IVW LD	RAB27B:O00194:OID30354:v1:Cardiometabolic_II	RAB27B:O00194:OID30354:v1:Cardiometabolic_II	M02342	serotonin (5ht)	9	0.22958	0.109943	0.036782	PPP	O00194	Shin et al.	serotonin (5ht)	HMDB0000259	ENSG00000041353	RAB27B	FALSE
154422	MR-IVW LD	RAB27B:O00194:OID30354:v1:Cardiometabolic_II	RAB27B:O00194:OID30354:v1:Cardiometabolic_II	M03147	xanthine	9	0.0596412	0.103676	0.565112	PPP	O00194	Shin et al.	xanthine	HMDB0000292	ENSG00000041353	RAB27B	FALSE
154423	MR-IVW LD	RAB27B:O00194:OID30354:v1:Cardiometabolic_II	RAB27B:O00194:OID30354:v1:Cardiometabolic_II	M11438	phosphate	9	0.021861	0.0976735	0.8229	PPP	O00194	Shin et al.	phosphate	HMDB0001429	ENSG00000041353	RAB27B	TRUE
154424	MR-IVW LD	RAB27B:O00194:OID30354:v1:Cardiometabolic_II	RAB27B:O00194:OID30354:v1:Cardiometabolic_II	M15122	glycerol	9	0.114489	0.0975977	0.240766	PPP	O00194	Shin et al.	glycerol	HMDB0000131	ENSG00000041353	RAB27B	FALSE
154425	MR-IVW LD	RAB27B:O00194:OID30354:v1:Cardiometabolic_II	RAB27B:O00194:OID30354:v1:Cardiometabolic_II	M15488	acetylphosphate	9	0.169393	0.097639	0.0827598	PPP	O00194	Shin et al.	acetylphosphate	HMDB0001494	ENSG00000041353	RAB27B	FALSE
154426	MR-IVW LD	RAB27B:O00194:OID30354:v1:Cardiometabolic_II	RAB27B:O00194:OID30354:v1:Cardiometabolic_II	M15506	choline	9	0.000769514	0.0978746	0.993727	PPP	O00194	Shin et al.	choline	HMDB0000097	ENSG00000041353	RAB27B	FALSE
154427	MR-IVW LD	RAB27B:O00194:OID30354:v1:Cardiometabolic_II	RAB27B:O00194:OID30354:v1:Cardiometabolic_II	M15630	n-acetylornithine	9	-0.196937	0.0989931	0.0466564	PPP	O00194	Shin et al.	n-acetylornithine	HMDB0003357	ENSG00000041353	RAB27B	FALSE
154428	MR-IVW LD	RAB27B:O00194:OID30354:v1:Cardiometabolic_II	RAB27B:O00194:OID30354:v1:Cardiometabolic_II	M15677	3-methylhistidine	9	-0.0161129	0.11282	0.886433	PPP	O00194	Shin et al.	3-methylhistidine	HMDB0000479	ENSG00000041353	RAB27B	FALSE
154429	MR-IVW LD	RAB27B:O00194:OID30354:v1:Cardiometabolic_II	RAB27B:O00194:OID30354:v1:Cardiometabolic_II	M15990	glycerophosphorylcholine (gpc)	9	-0.17183	0.101615	0.0908389	PPP	O00194	Shin et al.	glycerophosphorylcholine (gpc)	HMDB0000086	ENSG00000041353	RAB27B	FALSE
154430	MR-IVW LD	RAB27B:O00194:OID30354:v1:Cardiometabolic_II	RAB27B:O00194:OID30354:v1:Cardiometabolic_II	M15996	aspartate	9	0.021044	0.0980701	0.830094	PPP	O00194	Shin et al.	aspartate	HMDB0000191	ENSG00000041353	RAB27B	FALSE
154431	MR-IVW LD	RAB27B:O00194:OID30354:v1:Cardiometabolic_II	RAB27B:O00194:OID30354:v1:Cardiometabolic_II	M18254	paraxanthine	9	0.0824486	0.0995143	0.407382	PPP	O00194	Shin et al.	paraxanthine	HMDB0001860	ENSG00000041353	RAB27B	FALSE
154432	MR-IVW LD	RAB27B:O00194:OID30354:v1:Cardiometabolic_II	RAB27B:O00194:OID30354:v1:Cardiometabolic_II	M18467	eicosapentaenoate (epa; 20:5n3)	9	0.0875898	0.100732	0.384555	PPP	O00194	Shin et al.	eicosapentaenoate (epa; 20:5n3)	HMDB0001999	ENSG00000041353	RAB27B	FALSE
154433	MR-IVW LD	RAB27B:O00194:OID30354:v1:Cardiometabolic_II	RAB27B:O00194:OID30354:v1:Cardiometabolic_II	M18474	estrone 3-sulfate	9	0.281493	0.276308	0.308315	PPP	O00194	Shin et al.	estrone 3-sulfate	HMDB0001425	ENSG00000041353	RAB27B	FALSE
154434	MR-IVW LD	RAB27B:O00194:OID30354:v1:Cardiometabolic_II	RAB27B:O00194:OID30354:v1:Cardiometabolic_II	M18494	taurochenodeoxycholate	9	-0.171816	0.114127	0.132198	PPP	O00194	Shin et al.	taurochenodeoxycholate	HMDB0000951	ENSG00000041353	RAB27B	FALSE
154435	MR-IVW LD	RAB27B:O00194:OID30354:v1:Cardiometabolic_II	RAB27B:O00194:OID30354:v1:Cardiometabolic_II	M19323	docosahexaenoate (dha; 22:6n3)	9	0.266564	0.0974752	0.00624388	PPP	O00194	Shin et al.	docosahexaenoate (dha; 22:6n3)	HMDB0002183	ENSG00000041353	RAB27B	FALSE
154436	MR-IVW LD	RAB27B:O00194:OID30354:v1:Cardiometabolic_II	RAB27B:O00194:OID30354:v1:Cardiometabolic_II	M19934	myo-inositol	9	0.0152028	0.100824	0.880145	PPP	O00194	Shin et al.	myo-inositol	HMDB0000211	ENSG00000041353	RAB27B	FALSE
154437	MR-IVW LD	RAB27B:O00194:OID30354:v1:Cardiometabolic_II	RAB27B:O00194:OID30354:v1:Cardiometabolic_II	M20489	glucose	9	-0.160965	0.097774	0.0997022	PPP	O00194	Shin et al.	glucose	HMDB0000122	ENSG00000041353	RAB27B	FALSE
154438	MR-IVW LD	RAB27B:O00194:OID30354:v1:Cardiometabolic_II	RAB27B:O00194:OID30354:v1:Cardiometabolic_II	M21044	2-hydroxybutyrate (ahb)	9	0.0989632	0.097498	0.310093	PPP	O00194	Shin et al.	2-hydroxybutyrate (ahb)	HMDB0000008	ENSG00000041353	RAB27B	FALSE
154439	MR-IVW LD	RAB27B:O00194:OID30354:v1:Cardiometabolic_II	RAB27B:O00194:OID30354:v1:Cardiometabolic_II	M22189	palmitoylcarnitine (c16)	9	0.197283	0.0982041	0.0445469	PPP	O00194	Shin et al.	palmitoylcarnitine (c16)	HMDB0000222	ENSG00000041353	RAB27B	FALSE
154440	MR-IVW LD	RAB27B:O00194:OID30354:v1:Cardiometabolic_II	RAB27B:O00194:OID30354:v1:Cardiometabolic_II	M22842	cholate	9	-0.0138266	0.111824	0.901596	PPP	O00194	Shin et al.	cholate	HMDB0000619	ENSG00000041353	RAB27B	FALSE
154441	MR-IVW LD	RAB27B:O00194:OID30354:v1:Cardiometabolic_II	RAB27B:O00194:OID30354:v1:Cardiometabolic_II	M27716	bilirubin (z,z)	9	-0.142904	0.10465	0.172083	PPP	O00194	Shin et al.	bilirubin (z,z)	HMDB0000054	ENSG00000041353	RAB27B	FALSE
154442	MR-IVW LD	RAB27B:O00194:OID30354:v1:Cardiometabolic_II	RAB27B:O00194:OID30354:v1:Cardiometabolic_II	M27718	creatine	9	-0.0424945	0.113164	0.707281	PPP	O00194	Shin et al.	creatine	HMDB0000064	ENSG00000041353	RAB27B	FALSE
154443	MR-IVW LD	RAB27B:O00194:OID30354:v1:Cardiometabolic_II	RAB27B:O00194:OID30354:v1:Cardiometabolic_II	M31453	cysteine	9	0.00340625	0.0982274	0.972337	PPP	O00194	Shin et al.	cysteine	HMDB0000574	ENSG00000041353	RAB27B	FALSE
154444	MR-IVW LD	RAB27B:O00194:OID30354:v1:Cardiometabolic_II	RAB27B:O00194:OID30354:v1:Cardiometabolic_II	M31454	cystine	9	0.0769804	0.187957	0.682125	PPP	O00194	Shin et al.	cystine	HMDB0000192	ENSG00000041353	RAB27B	FALSE
154445	MR-IVW LD	RAB27B:O00194:OID30354:v1:Cardiometabolic_II	RAB27B:O00194:OID30354:v1:Cardiometabolic_II	M32198	acetylcarnitine (c2)	9	0.232972	0.0975583	0.0169388	PPP	O00194	Shin et al.	acetylcarnitine (c2)	HMDB0000201	ENSG00000041353	RAB27B	FALSE
154446	MR-IVW LD	RAB27B:O00194:OID30354:v1:Cardiometabolic_II	RAB27B:O00194:OID30354:v1:Cardiometabolic_II	M32315	serine	9	-0.116471	0.101354	0.250492	PPP	O00194	Shin et al.	serine	HMDB0000187	ENSG00000041353	RAB27B	FALSE
154447	MR-IVW LD	RAB27B:O00194:OID30354:v1:Cardiometabolic_II	RAB27B:O00194:OID30354:v1:Cardiometabolic_II	M32319	trans-4-hydroxyproline	9	-0.0912685	0.10131	0.36765	PPP	O00194	Shin et al.	trans-4-hydroxyproline	HMDB0000725	ENSG00000041353	RAB27B	FALSE
154448	MR-IVW LD	RAB27B:O00194:OID30354:v1:Cardiometabolic_II	RAB27B:O00194:OID30354:v1:Cardiometabolic_II	M32322	glutamate	9	0.0974577	0.0975651	0.317844	PPP	O00194	Shin et al.	glutamate	HMDB0000148	ENSG00000041353	RAB27B	FALSE
154449	MR-IVW LD	RAB27B:O00194:OID30354:v1:Cardiometabolic_II	RAB27B:O00194:OID30354:v1:Cardiometabolic_II	M32338	glycine	9	-0.0426582	0.0975583	0.661923	PPP	O00194	Shin et al.	glycine	HMDB0000123	ENSG00000041353	RAB27B	FALSE
154450	MR-IVW LD	RAB27B:O00194:OID30354:v1:Cardiometabolic_II	RAB27B:O00194:OID30354:v1:Cardiometabolic_II	M32339	alanine	9	-0.0687808	0.0976501	0.481209	PPP	O00194	Shin et al.	alanine	HMDB0000161	ENSG00000041353	RAB27B	FALSE
154451	MR-IVW LD	RAB27B:O00194:OID30354:v1:Cardiometabolic_II	RAB27B:O00194:OID30354:v1:Cardiometabolic_II	M32425	dehydroepiandrosterone sulfate (dhea-s)	9	-0.0772792	0.0976358	0.428649	PPP	O00194	Shin et al.	dehydroepiandrosterone sulfate (dhea-s)	HMDB0001032	ENSG00000041353	RAB27B	FALSE
154452	MR-IVW LD	RAB27B:O00194:OID30354:v1:Cardiometabolic_II	RAB27B:O00194:OID30354:v1:Cardiometabolic_II	M32458	oleamide	9	0.0639765	0.100916	0.526108	PPP	O00194	Shin et al.	oleamide	HMDB0002117	ENSG00000041353	RAB27B	FALSE
154453	MR-IVW LD	RAB27B:O00194:OID30354:v1:Cardiometabolic_II	RAB27B:O00194:OID30354:v1:Cardiometabolic_II	M32593	heme	9	0.104298	0.10844	0.336151	PPP	O00194	Shin et al.	heme	HMDB0003178	ENSG00000041353	RAB27B	FALSE
154454	MR-IVW LD	RAB27B:O00194:OID30354:v1:Cardiometabolic_II	RAB27B:O00194:OID30354:v1:Cardiometabolic_II	M33453	alpha-ketoglutarate	9	-0.140053	0.110673	0.205704	PPP	O00194	Shin et al.	alpha-ketoglutarate	HMDB0000208	ENSG00000041353	RAB27B	FALSE
154455	MR-IVW LD	RAB27B:O00194:OID30354:v1:Cardiometabolic_II	RAB27B:O00194:OID30354:v1:Cardiometabolic_II	M34106	bilirubin (e,z or z,e)*	9	-0.0559238	0.126027	0.657227	PPP	O00194	Shin et al.	bilirubin (e,z or z,e)*	HMDB0000488	ENSG00000041353	RAB27B	FALSE
154456	MR-IVW LD	RAB27B:O00194:OID30354:v1:Cardiometabolic_II	RAB27B:O00194:OID30354:v1:Cardiometabolic_II	M34283	asparagine	9	0.0115721	0.102562	0.910165	PPP	O00194	Shin et al.	asparagine	HMDB0000168	ENSG00000041353	RAB27B	FALSE
154457	MR-IVW LD	RAB27B:O00194:OID30354:v1:Cardiometabolic_II	RAB27B:O00194:OID30354:v1:Cardiometabolic_II	bioa_001	alanine	9	0.0197342	0.0284692	0.488198	PPP	O00194	Lotta et al.	alanine	HMDB0000161	ENSG00000041353	RAB27B	FALSE
154458	MR-IVW LD	RAB27B:O00194:OID30354:v1:Cardiometabolic_II	RAB27B:O00194:OID30354:v1:Cardiometabolic_II	bioa_002	arginine	9	-0.152361	0.0477419	0.00141607	PPP	O00194	Lotta et al.	arginine	HMDB0000517	ENSG00000041353	RAB27B	FALSE
154459	MR-IVW LD	RAB27B:O00194:OID30354:v1:Cardiometabolic_II	RAB27B:O00194:OID30354:v1:Cardiometabolic_II	bioa_003	asparagine	9	-0.0603049	0.0475912	0.205103	PPP	O00194	Lotta et al.	asparagine	HMDB0000168	ENSG00000041353	RAB27B	FALSE
154460	MR-IVW LD	RAB27B:O00194:OID30354:v1:Cardiometabolic_II	RAB27B:O00194:OID30354:v1:Cardiometabolic_II	bioa_004	aspartate	9	0.0123194	0.0477069	0.796228	PPP	O00194	Lotta et al.	aspartate	HMDB0000191	ENSG00000041353	RAB27B	FALSE
154461	MR-IVW LD	RAB27B:O00194:OID30354:v1:Cardiometabolic_II	RAB27B:O00194:OID30354:v1:Cardiometabolic_II	bioa_005	citrulline	9	-0.0841573	0.0475773	0.076918	PPP	O00194	Lotta et al.	citrulline	HMDB0000904	ENSG00000041353	RAB27B	FALSE
154462	MR-IVW LD	RAB27B:O00194:OID30354:v1:Cardiometabolic_II	RAB27B:O00194:OID30354:v1:Cardiometabolic_II	bioa_006	glutamine	9	0.0497175	0.0285665	0.081787	PPP	O00194	Lotta et al.	glutamine	HMDB0000641	ENSG00000041353	RAB27B	FALSE
154463	MR-IVW LD	RAB27B:O00194:OID30354:v1:Cardiometabolic_II	RAB27B:O00194:OID30354:v1:Cardiometabolic_II	bioa_007	glutamate	9	0.0610969	0.0475484	0.198813	PPP	O00194	Lotta et al.	glutamate	HMDB0000148	ENSG00000041353	RAB27B	FALSE
154464	MR-IVW LD	RAB27B:O00194:OID30354:v1:Cardiometabolic_II	RAB27B:O00194:OID30354:v1:Cardiometabolic_II	bioa_008	glycine	9	-0.0527375	0.0296137	0.0749376	PPP	O00194	Lotta et al.	glycine	HMDB0000123	ENSG00000041353	RAB27B	FALSE
154465	MR-IVW LD	RAB27B:O00194:OID30354:v1:Cardiometabolic_II	RAB27B:O00194:OID30354:v1:Cardiometabolic_II	bioa_009	histidine	9	-0.0474706	0.0294398	0.106862	PPP	O00194	Lotta et al.	histidine	HMDB0000177	ENSG00000041353	RAB27B	FALSE
154466	MR-IVW LD	RAB27B:O00194:OID30354:v1:Cardiometabolic_II	RAB27B:O00194:OID30354:v1:Cardiometabolic_II	bioa_013	methionine	9	-0.0873132	0.0475566	0.06636	PPP	O00194	Lotta et al.	methionine	HMDB0000696	ENSG00000041353	RAB27B	FALSE
154467	MR-IVW LD	RAB27B:O00194:OID30354:v1:Cardiometabolic_II	RAB27B:O00194:OID30354:v1:Cardiometabolic_II	bioa_014	ornithine	9	-0.0463385	0.047593	0.330235	PPP	O00194	Lotta et al.	ornithine	HMDB0000214	ENSG00000041353	RAB27B	FALSE
154468	MR-IVW LD	RAB27B:O00194:OID30354:v1:Cardiometabolic_II	RAB27B:O00194:OID30354:v1:Cardiometabolic_II	bioa_015	phenylethylamine	9	0.0126413	0.0895732	0.887769	PPP	O00194	Lotta et al.	phenylethylamine	HMDB0012275	ENSG00000041353	RAB27B	FALSE
154469	MR-IVW LD	RAB27B:O00194:OID30354:v1:Cardiometabolic_II	RAB27B:O00194:OID30354:v1:Cardiometabolic_II	bioa_016	phenylalanine	9	-0.0483392	0.028825	0.0935446	PPP	O00194	Lotta et al.	phenylalanine	HMDB0000159	ENSG00000041353	RAB27B	FALSE
154470	MR-IVW LD	RAB27B:O00194:OID30354:v1:Cardiometabolic_II	RAB27B:O00194:OID30354:v1:Cardiometabolic_II	bioa_018	serine	9	-0.147607	0.0475631	0.0019132	PPP	O00194	Lotta et al.	serine	HMDB0000187	ENSG00000041353	RAB27B	FALSE
154471	MR-IVW LD	RAB27B:O00194:OID30354:v1:Cardiometabolic_II	RAB27B:O00194:OID30354:v1:Cardiometabolic_II	bioa_019	threonine	9	-0.0903494	0.0489106	0.0647129	PPP	O00194	Lotta et al.	threonine	HMDB0000167	ENSG00000041353	RAB27B	FALSE
154472	MR-IVW LD	RAB27B:O00194:OID30354:v1:Cardiometabolic_II	RAB27B:O00194:OID30354:v1:Cardiometabolic_II	bioa_020	tryptophan	9	-0.0667592	0.0475527	0.160349	PPP	O00194	Lotta et al.	tryptophan	HMDB0000929	ENSG00000041353	RAB27B	FALSE
154473	MR-IVW LD	RAB27B:O00194:OID30354:v1:Cardiometabolic_II	RAB27B:O00194:OID30354:v1:Cardiometabolic_II	bioa_021	tyrosine	9	0.0376713	0.0284532	0.185511	PPP	O00194	Lotta et al.	tyrosine	HMDB0000158	ENSG00000041353	RAB27B	FALSE
154474	MR-IVW LD	RAB27B:O00194:OID30354:v1:Cardiometabolic_II	RAB27B:O00194:OID30354:v1:Cardiometabolic_II	bioa_022	valine	9	-0.0208198	0.0285975	0.466597	PPP	O00194	Lotta et al.	valine	HMDB0000883	ENSG00000041353	RAB27B	FALSE
154475	MR-IVW LD	RAB27B:O00194:OID30354:v1:Cardiometabolic_II	RAB27B:O00194:OID30354:v1:Cardiometabolic_II	bioa_023	n-acetylornithine	9	-0.0218153	0.0477695	0.647902	PPP	O00194	Lotta et al.	n-acetylornithine	HMDB0003357	ENSG00000041353	RAB27B	FALSE
154476	MR-IVW LD	RAB27B:O00194:OID30354:v1:Cardiometabolic_II	RAB27B:O00194:OID30354:v1:Cardiometabolic_II	bioa_030	trans-hydroxyproline	9	-0.0931232	0.0476118	0.0504789	PPP	O00194	Lotta et al.	trans-hydroxyproline	HMDB0000725	ENSG00000041353	RAB27B	FALSE
154477	MR-IVW LD	RAB27B:O00194:OID30354:v1:Cardiometabolic_II	RAB27B:O00194:OID30354:v1:Cardiometabolic_II	bioa_031	sarcosine	9	-0.0668173	0.0547791	0.222556	PPP	O00194	Lotta et al.	sarcosine	HMDB0000271	ENSG00000041353	RAB27B	FALSE
154478	MR-IVW LD	RAB27B:O00194:OID30354:v1:Cardiometabolic_II	RAB27B:O00194:OID30354:v1:Cardiometabolic_II	bioa_032	serotonin	9	0.25049	0.060865	3.86341e-05	PPP	O00194	Lotta et al.	serotonin	HMDB0000259	ENSG00000041353	RAB27B	FALSE
154479	MR-IVW LD	RAB27B:O00194:OID30354:v1:Cardiometabolic_II	RAB27B:O00194:OID30354:v1:Cardiometabolic_II	bioa_033	spermidine	9	0.152085	0.0641641	0.0177762	PPP	O00194	Lotta et al.	spermidine	HMDB0001257	ENSG00000041353	RAB27B	FALSE
154480	MR-IVW LD	RAB27B:O00194:OID30354:v1:Cardiometabolic_II	RAB27B:O00194:OID30354:v1:Cardiometabolic_II	bior_002	acetylcarnitine (c2)	9	0.170295	0.0475166	0.000338502	PPP	O00194	Lotta et al.	acetylcarnitine (c2)	HMDB0000201	ENSG00000041353	RAB27B	FALSE
154481	MR-IVW LD	RAB27B:O00194:OID30354:v1:Cardiometabolic_II	RAB27B:O00194:OID30354:v1:Cardiometabolic_II	bior_031	hexadecanoylcarnitine	9	0.250314	0.0475821	1.43522e-07	PPP	O00194	Lotta et al.	hexadecanoylcarnitine	HMDB0000222	ENSG00000041353	RAB27B	FALSE
154482	MR-IVW LD	RAB27B:O00194:OID30354:v1:Cardiometabolic_II	RAB27B:O00194:OID30354:v1:Cardiometabolic_II	met-d-Acetate	acetate	9	-0.068699	0.0244456	0.0049499	PPP	O00194	Borges et al.	acetate	HMDB0000042	ENSG00000041353	RAB27B	FALSE
154483	MR-IVW LD	RAB27B:O00194:OID30354:v1:Cardiometabolic_II	RAB27B:O00194:OID30354:v1:Cardiometabolic_II	met-d-Acetoacetate	acetoacetate	9	-0.0168489	0.0244431	0.490628	PPP	O00194	Borges et al.	acetoacetate	HMDB0000060	ENSG00000041353	RAB27B	FALSE
154484	MR-IVW LD	RAB27B:O00194:OID30354:v1:Cardiometabolic_II	RAB27B:O00194:OID30354:v1:Cardiometabolic_II	met-d-Ala	alanine	9	0.0218896	0.0244429	0.370498	PPP	O00194	Borges et al.	alanine	HMDB0000161	ENSG00000041353	RAB27B	FALSE
154485	MR-IVW LD	RAB27B:O00194:OID30354:v1:Cardiometabolic_II	RAB27B:O00194:OID30354:v1:Cardiometabolic_II	met-d-Citrate	citrate	9	0.0132691	0.0244435	0.587235	PPP	O00194	Borges et al.	citrate	HMDB0000094	ENSG00000041353	RAB27B	FALSE
154486	MR-IVW LD	RAB27B:O00194:OID30354:v1:Cardiometabolic_II	RAB27B:O00194:OID30354:v1:Cardiometabolic_II	met-d-Gln	glutamine	9	-0.0756465	0.0244773	0.00199841	PPP	O00194	Borges et al.	glutamine	HMDB0000641	ENSG00000041353	RAB27B	FALSE
154487	MR-IVW LD	RAB27B:O00194:OID30354:v1:Cardiometabolic_II	RAB27B:O00194:OID30354:v1:Cardiometabolic_II	met-d-Glucose	glucose	9	-0.134254	0.0244646	4.07243e-08	PPP	O00194	Borges et al.	glucose	HMDB0000122	ENSG00000041353	RAB27B	FALSE
154488	MR-IVW LD	RAB27B:O00194:OID30354:v1:Cardiometabolic_II	RAB27B:O00194:OID30354:v1:Cardiometabolic_II	met-d-Gly	glycine	9	-0.0504552	0.0244534	0.0390824	PPP	O00194	Borges et al.	glycine	HMDB0000123	ENSG00000041353	RAB27B	FALSE
154489	MR-IVW LD	RAB27B:O00194:OID30354:v1:Cardiometabolic_II	RAB27B:O00194:OID30354:v1:Cardiometabolic_II	met-d-His	histidine	9	0.00281697	0.0244621	0.908321	PPP	O00194	Borges et al.	histidine	HMDB0000177	ENSG00000041353	RAB27B	FALSE
154490	MR-IVW LD	RAB27B:O00194:OID30354:v1:Cardiometabolic_II	RAB27B:O00194:OID30354:v1:Cardiometabolic_II	met-d-LA	linoleate (18:2n6)	9	-0.0392337	0.0244511	0.108586	PPP	O00194	Borges et al.	linoleate (18:2n6)	HMDB0006270,HMDB0000673	ENSG00000041353	RAB27B	FALSE
154491	MR-IVW LD	RAB27B:O00194:OID30354:v1:Cardiometabolic_II	RAB27B:O00194:OID30354:v1:Cardiometabolic_II	met-d-Phe	phenylalanine	9	0.0503088	0.0244484	0.0396139	PPP	O00194	Borges et al.	phenylalanine	HMDB0000159	ENSG00000041353	RAB27B	FALSE
154492	MR-IVW LD	RAB27B:O00194:OID30354:v1:Cardiometabolic_II	RAB27B:O00194:OID30354:v1:Cardiometabolic_II	met-d-Pyruvate	pyruvate	9	0.20867	0.0244754	1.51874e-17	PPP	O00194	Borges et al.	pyruvate	HMDB0000243	ENSG00000041353	RAB27B	FALSE
154493	MR-IVW LD	RAB27B:O00194:OID30354:v1:Cardiometabolic_II	RAB27B:O00194:OID30354:v1:Cardiometabolic_II	met-d-Tyr	tyrosine	9	0.132855	0.0244595	5.5842e-08	PPP	O00194	Borges et al.	tyrosine	HMDB0000158	ENSG00000041353	RAB27B	FALSE
154494	MR-IVW LD	RAB27B:O00194:OID30354:v1:Cardiometabolic_II	RAB27B:O00194:OID30354:v1:Cardiometabolic_II	met-d-Val	valine	9	-0.00326701	0.0244459	0.893685	PPP	O00194	Borges et al.	valine	HMDB0000883	ENSG00000041353	RAB27B	FALSE
154495	MR-IVW LD	RAB2B:Q8WUD1:OID31362:v1:Oncology_II	RAB2B:Q8WUD1:OID31362:v1:Oncology_II	GCST90199627	n-alpha-acetylornithine	4	-0.0151486	0.102124	0.882078	PPP	Q8WUD1	Chen et al.	n-alpha-acetylornithine	HMDB0003357	ENSG00000129472	RAB2B	FALSE
154496	MR-IVW LD	RAB2B:Q8WUD1:OID31362:v1:Oncology_II	RAB2B:Q8WUD1:OID31362:v1:Oncology_II	GCST90199628	3-methylhistidine	4	0.126645	0.0839736	0.131516	PPP	Q8WUD1	Chen et al.	3-methylhistidine	HMDB0000479	ENSG00000129472	RAB2B	FALSE
154497	MR-IVW LD	RAB2B:Q8WUD1:OID31362:v1:Oncology_II	RAB2B:Q8WUD1:OID31362:v1:Oncology_II	GCST90199629	glycerophosphorylcholine (gpc)	4	-0.119617	0.0843488	0.156155	PPP	Q8WUD1	Chen et al.	glycerophosphorylcholine (gpc)	HMDB0000086	ENSG00000129472	RAB2B	FALSE
154498	MR-IVW LD	RAB2B:Q8WUD1:OID31362:v1:Oncology_II	RAB2B:Q8WUD1:OID31362:v1:Oncology_II	GCST90199637	n-acetylglutamate	4	-0.0584507	0.0865616	0.499517	PPP	Q8WUD1	Chen et al.	n-acetylglutamate	HMDB0001138	ENSG00000129472	RAB2B	FALSE
154499	MR-IVW LD	RAB2B:Q8WUD1:OID31362:v1:Oncology_II	RAB2B:Q8WUD1:OID31362:v1:Oncology_II	GCST90199651	docosahexaenoate (dha; 22:6n3)	4	0.175875	0.0840176	0.0363215	PPP	Q8WUD1	Chen et al.	docosahexaenoate (dha; 22:6n3)	HMDB0002183	ENSG00000129472	RAB2B	FALSE
154500	MR-IVW LD	RAB2B:Q8WUD1:OID31362:v1:Oncology_II	RAB2B:Q8WUD1:OID31362:v1:Oncology_II	GCST90199652	1-stearoyl-2-oleoyl-gps (18:0/18:1)	4	0.195843	0.0851725	0.0214839	PPP	Q8WUD1	Chen et al.	1-stearoyl-2-oleoyl-gps (18:0/18:1)	HMDB0010163	ENSG00000129472	RAB2B	FALSE
154501	MR-IVW LD	RAB2B:Q8WUD1:OID31362:v1:Oncology_II	RAB2B:Q8WUD1:OID31362:v1:Oncology_II	GCST90199654	paraxanthine	4	-0.00800161	0.0863584	0.926177	PPP	Q8WUD1	Chen et al.	paraxanthine	HMDB0001860	ENSG00000129472	RAB2B	FALSE
154502	MR-IVW LD	RAB2B:Q8WUD1:OID31362:v1:Oncology_II	RAB2B:Q8WUD1:OID31362:v1:Oncology_II	GCST90199665	n-acetylaspartate (naa)	4	0.00692666	0.0847055	0.934827	PPP	Q8WUD1	Chen et al.	n-acetylaspartate (naa)	HMDB0000812	ENSG00000129472	RAB2B	FALSE
154503	MR-IVW LD	RAB2B:Q8WUD1:OID31362:v1:Oncology_II	RAB2B:Q8WUD1:OID31362:v1:Oncology_II	GCST90199666	palmitoylcarnitine (c16)	4	-0.143195	0.0841438	0.0887953	PPP	Q8WUD1	Chen et al.	palmitoylcarnitine (c16)	HMDB0000222	ENSG00000129472	RAB2B	FALSE
154504	MR-IVW LD	RAB2B:Q8WUD1:OID31362:v1:Oncology_II	RAB2B:Q8WUD1:OID31362:v1:Oncology_II	GCST90199669	acetylcarnitine (c2)	4	0.0416088	0.084117	0.620844	PPP	Q8WUD1	Chen et al.	acetylcarnitine (c2)	HMDB0000201	ENSG00000129472	RAB2B	FALSE
154505	MR-IVW LD	RAB2B:Q8WUD1:OID31362:v1:Oncology_II	RAB2B:Q8WUD1:OID31362:v1:Oncology_II	GCST90199673	dehydroepiandrosterone sulfate (dhea-s)	4	0.0610966	0.0842926	0.468565	PPP	Q8WUD1	Chen et al.	dehydroepiandrosterone sulfate (dhea-s)	HMDB0001032	ENSG00000129472	RAB2B	FALSE
154506	MR-IVW LD	RAB2B:Q8WUD1:OID31362:v1:Oncology_II	RAB2B:Q8WUD1:OID31362:v1:Oncology_II	GCST90199691	1-methylhistidine	4	0.076935	0.0842998	0.361434	PPP	Q8WUD1	Chen et al.	1-methylhistidine	HMDB0000001	ENSG00000129472	RAB2B	FALSE
154507	MR-IVW LD	RAB2B:Q8WUD1:OID31362:v1:Oncology_II	RAB2B:Q8WUD1:OID31362:v1:Oncology_II	GCST90199845	sphinganine-1-phosphate	4	-0.12189	0.0848113	0.150664	PPP	Q8WUD1	Chen et al.	sphinganine-1-phosphate	HMDB0001383	ENSG00000129472	RAB2B	FALSE
154508	MR-IVW LD	RAB2B:Q8WUD1:OID31362:v1:Oncology_II	RAB2B:Q8WUD1:OID31362:v1:Oncology_II	GCST90199896	sulfate*	4	0.0347127	0.0842811	0.680436	PPP	Q8WUD1	Chen et al.	sulfate*	HMDB01448	ENSG00000129472	RAB2B	FALSE
154509	MR-IVW LD	RAB2B:Q8WUD1:OID31362:v1:Oncology_II	RAB2B:Q8WUD1:OID31362:v1:Oncology_II	GCST90199972	sphingomyelin (d18:1/24:1, d18:2/24:0)*	4	-0.0747283	0.0840909	0.374186	PPP	Q8WUD1	Chen et al.	sphingomyelin (d18:1/24:1, d18:2/24:0)*	HMDB0012107	ENSG00000129472	RAB2B	FALSE
154510	MR-IVW LD	RAB2B:Q8WUD1:OID31362:v1:Oncology_II	RAB2B:Q8WUD1:OID31362:v1:Oncology_II	GCST90200001	sphingomyelin (d18:1/20:0, d16:1/22:0)*	4	-0.0109507	0.08415	0.896461	PPP	Q8WUD1	Chen et al.	sphingomyelin (d18:1/20:0, d16:1/22:0)*	HMDB0012102	ENSG00000129472	RAB2B	FALSE
154511	MR-IVW LD	RAB2B:Q8WUD1:OID31362:v1:Oncology_II	RAB2B:Q8WUD1:OID31362:v1:Oncology_II	GCST90200049	myristoyl dihydrosphingomyelin (d18:0/14:0)*	4	-0.026878	0.08416	0.749447	PPP	Q8WUD1	Chen et al.	myristoyl dihydrosphingomyelin (d18:0/14:0)*	HMDB0012085	ENSG00000129472	RAB2B	FALSE
154512	MR-IVW LD	RAB2B:Q8WUD1:OID31362:v1:Oncology_II	RAB2B:Q8WUD1:OID31362:v1:Oncology_II	GCST90200056	sphingomyelin (d18:0/18:0, d19:0/17:0)*	4	0.0118327	0.0840617	0.888058	PPP	Q8WUD1	Chen et al.	sphingomyelin (d18:0/18:0, d19:0/17:0)*	HMDB0012087	ENSG00000129472	RAB2B	FALSE
154513	MR-IVW LD	RAB2B:Q8WUD1:OID31362:v1:Oncology_II	RAB2B:Q8WUD1:OID31362:v1:Oncology_II	GCST90200279	pantothenate	4	-0.0186999	0.0844716	0.824801	PPP	Q8WUD1	Chen et al.	pantothenate	HMDB0000210	ENSG00000129472	RAB2B	FALSE
154514	MR-IVW LD	RAB2B:Q8WUD1:OID31362:v1:Oncology_II	RAB2B:Q8WUD1:OID31362:v1:Oncology_II	GCST90200281	phosphoethanolamine	4	0.156483	0.0841545	0.0629598	PPP	Q8WUD1	Chen et al.	phosphoethanolamine	HMDB0000224	ENSG00000129472	RAB2B	FALSE
154515	MR-IVW LD	RAB2B:Q8WUD1:OID31362:v1:Oncology_II	RAB2B:Q8WUD1:OID31362:v1:Oncology_II	GCST90200283	3-ureidopropionate	4	-0.056003	0.0880421	0.524715	PPP	Q8WUD1	Chen et al.	3-ureidopropionate	HMDB0000026	ENSG00000129472	RAB2B	FALSE
154516	MR-IVW LD	RAB2B:Q8WUD1:OID31362:v1:Oncology_II	RAB2B:Q8WUD1:OID31362:v1:Oncology_II	GCST90200291	sarcosine	4	-0.107414	0.0843167	0.202686	PPP	Q8WUD1	Chen et al.	sarcosine	HMDB0000271	ENSG00000129472	RAB2B	FALSE
154517	MR-IVW LD	RAB2B:Q8WUD1:OID31362:v1:Oncology_II	RAB2B:Q8WUD1:OID31362:v1:Oncology_II	GCST90200292	trans-4-hydroxyproline	4	0.0570694	0.0841745	0.497779	PPP	Q8WUD1	Chen et al.	trans-4-hydroxyproline	HMDB0000725	ENSG00000129472	RAB2B	FALSE
154518	MR-IVW LD	RAB2B:Q8WUD1:OID31362:v1:Oncology_II	RAB2B:Q8WUD1:OID31362:v1:Oncology_II	GCST90200293	thyroxine	4	-0.00665011	0.0841236	0.936992	PPP	Q8WUD1	Chen et al.	thyroxine	HMDB0000248	ENSG00000129472	RAB2B	FALSE
154519	MR-IVW LD	RAB2B:Q8WUD1:OID31362:v1:Oncology_II	RAB2B:Q8WUD1:OID31362:v1:Oncology_II	GCST90200296	methyl indole-3-acetate	4	0.029965	0.091183	0.742439	PPP	Q8WUD1	Chen et al.	methyl indole-3-acetate	HMDB0029738	ENSG00000129472	RAB2B	FALSE
154520	MR-IVW LD	RAB2B:Q8WUD1:OID31362:v1:Oncology_II	RAB2B:Q8WUD1:OID31362:v1:Oncology_II	GCST90200304	citrate	4	0.0156445	0.0841297	0.852478	PPP	Q8WUD1	Chen et al.	citrate	HMDB0000094	ENSG00000129472	RAB2B	FALSE
154521	MR-IVW LD	RAB2B:Q8WUD1:OID31362:v1:Oncology_II	RAB2B:Q8WUD1:OID31362:v1:Oncology_II	GCST90200306	butyrate/isobutyrate (4:0)	4	0.113652	0.0854533	0.183521	PPP	Q8WUD1	Chen et al.	butyrate/isobutyrate (4:0)	HMDB0000039	ENSG00000129472	RAB2B	FALSE
154522	MR-IVW LD	RAB2B:Q8WUD1:OID31362:v1:Oncology_II	RAB2B:Q8WUD1:OID31362:v1:Oncology_II	GCST90200314	n-acetylneuraminate	4	0.201228	0.084428	0.0171523	PPP	Q8WUD1	Chen et al.	n-acetylneuraminate	HMDB0000230	ENSG00000129472	RAB2B	FALSE
154523	MR-IVW LD	RAB2B:Q8WUD1:OID31362:v1:Oncology_II	RAB2B:Q8WUD1:OID31362:v1:Oncology_II	GCST90200318	acetoacetate	4	0.128333	0.0921562	0.163753	PPP	Q8WUD1	Chen et al.	acetoacetate	HMDB0000060	ENSG00000129472	RAB2B	FALSE
154524	MR-IVW LD	RAB2B:Q8WUD1:OID31362:v1:Oncology_II	RAB2B:Q8WUD1:OID31362:v1:Oncology_II	GCST90200319	cys-gly, oxidized	4	-0.0773109	0.0841525	0.358253	PPP	Q8WUD1	Chen et al.	cys-gly, oxidized	HMDB0000078	ENSG00000129472	RAB2B	FALSE
154525	MR-IVW LD	RAB2B:Q8WUD1:OID31362:v1:Oncology_II	RAB2B:Q8WUD1:OID31362:v1:Oncology_II	GCST90200321	cholate	4	-0.127241	0.0860678	0.139307	PPP	Q8WUD1	Chen et al.	cholate	HMDB0000619	ENSG00000129472	RAB2B	FALSE
154526	MR-IVW LD	RAB2B:Q8WUD1:OID31362:v1:Oncology_II	RAB2B:Q8WUD1:OID31362:v1:Oncology_II	GCST90200323	creatine	4	-0.142234	0.0840023	0.0904145	PPP	Q8WUD1	Chen et al.	creatine	HMDB0000064	ENSG00000129472	RAB2B	FALSE
154527	MR-IVW LD	RAB2B:Q8WUD1:OID31362:v1:Oncology_II	RAB2B:Q8WUD1:OID31362:v1:Oncology_II	GCST90200325	glycerol	4	-0.0270328	0.084007	0.74761	PPP	Q8WUD1	Chen et al.	glycerol	HMDB0000131	ENSG00000129472	RAB2B	FALSE
154528	MR-IVW LD	RAB2B:Q8WUD1:OID31362:v1:Oncology_II	RAB2B:Q8WUD1:OID31362:v1:Oncology_II	GCST90200327	choline	4	-0.0917626	0.0841164	0.275317	PPP	Q8WUD1	Chen et al.	choline	HMDB0000097	ENSG00000129472	RAB2B	FALSE
154529	MR-IVW LD	RAB2B:Q8WUD1:OID31362:v1:Oncology_II	RAB2B:Q8WUD1:OID31362:v1:Oncology_II	GCST90200335	stearoyl sphingomyelin (d18:1/18:0)	4	0.0721347	0.0841352	0.391243	PPP	Q8WUD1	Chen et al.	stearoyl sphingomyelin (d18:1/18:0)	HMDB0001348	ENSG00000129472	RAB2B	FALSE
154530	MR-IVW LD	RAB2B:Q8WUD1:OID31362:v1:Oncology_II	RAB2B:Q8WUD1:OID31362:v1:Oncology_II	GCST90200336	n-palmitoyl-sphingosine (d18:1/16:0)	4	-0.204887	0.0840916	0.0148311	PPP	Q8WUD1	Chen et al.	n-palmitoyl-sphingosine (d18:1/16:0)	HMDB0004949	ENSG00000129472	RAB2B	FALSE
154531	MR-IVW LD	RAB2B:Q8WUD1:OID31362:v1:Oncology_II	RAB2B:Q8WUD1:OID31362:v1:Oncology_II	GCST90200337	taurochenodeoxycholate	4	-0.112288	0.0852238	0.187648	PPP	Q8WUD1	Chen et al.	taurochenodeoxycholate	HMDB0000951	ENSG00000129472	RAB2B	FALSE
154532	MR-IVW LD	RAB2B:Q8WUD1:OID31362:v1:Oncology_II	RAB2B:Q8WUD1:OID31362:v1:Oncology_II	GCST90200341	n-stearoyl-sphingosine (d18:1/18:0)*	4	-0.201119	0.0841478	0.016845	PPP	Q8WUD1	Chen et al.	n-stearoyl-sphingosine (d18:1/18:0)*	HMDB0004950	ENSG00000129472	RAB2B	FALSE
154533	MR-IVW LD	RAB2B:Q8WUD1:OID31362:v1:Oncology_II	RAB2B:Q8WUD1:OID31362:v1:Oncology_II	GCST90200345	s-adenosylhomocysteine (sah)	4	0.0599415	0.0975604	0.538948	PPP	Q8WUD1	Chen et al.	s-adenosylhomocysteine (sah)	HMDB00939	ENSG00000129472	RAB2B	FALSE
154534	MR-IVW LD	RAB2B:Q8WUD1:OID31362:v1:Oncology_II	RAB2B:Q8WUD1:OID31362:v1:Oncology_II	GCST90200348	quinolinate	4	-0.0259506	0.0844262	0.758557	PPP	Q8WUD1	Chen et al.	quinolinate	HMDB0000232	ENSG00000129472	RAB2B	FALSE
154535	MR-IVW LD	RAB2B:Q8WUD1:OID31362:v1:Oncology_II	RAB2B:Q8WUD1:OID31362:v1:Oncology_II	GCST90200349	eicosapentaenoate (epa; 20:5n3)	4	0.0830568	0.0841405	0.323583	PPP	Q8WUD1	Chen et al.	eicosapentaenoate (epa; 20:5n3)	HMDB0001999	ENSG00000129472	RAB2B	FALSE
154536	MR-IVW LD	RAB2B:Q8WUD1:OID31362:v1:Oncology_II	RAB2B:Q8WUD1:OID31362:v1:Oncology_II	GCST90200351	n-acetylputrescine	4	-0.201062	0.084198	0.0169419	PPP	Q8WUD1	Chen et al.	n-acetylputrescine	HMDB0002064	ENSG00000129472	RAB2B	FALSE
154537	MR-IVW LD	RAB2B:Q8WUD1:OID31362:v1:Oncology_II	RAB2B:Q8WUD1:OID31362:v1:Oncology_II	GCST90200354	linoleate (18:2n6)	4	-0.0032449	0.0841317	0.969234	PPP	Q8WUD1	Chen et al.	linoleate (18:2n6)	HMDB0006270,HMDB0000673	ENSG00000129472	RAB2B	FALSE
154538	MR-IVW LD	RAB2B:Q8WUD1:OID31362:v1:Oncology_II	RAB2B:Q8WUD1:OID31362:v1:Oncology_II	GCST90200355	adenosine 5'-diphosphate (adp)	4	0.0128137	0.112622	0.909415	PPP	Q8WUD1	Chen et al.	adenosine 5'-diphosphate (adp)	HMDB0001341	ENSG00000129472	RAB2B	FALSE
154539	MR-IVW LD	RAB2B:Q8WUD1:OID31362:v1:Oncology_II	RAB2B:Q8WUD1:OID31362:v1:Oncology_II	GCST90200356	adenosine 5'-monophosphate (amp)	4	0.122799	0.0843461	0.145423	PPP	Q8WUD1	Chen et al.	adenosine 5'-monophosphate (amp)	HMDB0000045	ENSG00000129472	RAB2B	FALSE
154540	MR-IVW LD	RAB2B:Q8WUD1:OID31362:v1:Oncology_II	RAB2B:Q8WUD1:OID31362:v1:Oncology_II	GCST90200358	arachidonate (20:4n6)	4	0.031631	0.0840703	0.706735	PPP	Q8WUD1	Chen et al.	arachidonate (20:4n6)	HMDB0001043	ENSG00000129472	RAB2B	FALSE
154541	MR-IVW LD	RAB2B:Q8WUD1:OID31362:v1:Oncology_II	RAB2B:Q8WUD1:OID31362:v1:Oncology_II	GCST90200359	5-methylthioadenosine (mta)	4	-0.00767268	0.0843887	0.927556	PPP	Q8WUD1	Chen et al.	5-methylthioadenosine (mta)	HMDB0001173	ENSG00000129472	RAB2B	FALSE
154542	MR-IVW LD	RAB2B:Q8WUD1:OID31362:v1:Oncology_II	RAB2B:Q8WUD1:OID31362:v1:Oncology_II	GCST90200361	beta-alanine	4	-0.0352772	0.0848872	0.67772	PPP	Q8WUD1	Chen et al.	beta-alanine	HMDB0000056	ENSG00000129472	RAB2B	FALSE
154543	MR-IVW LD	RAB2B:Q8WUD1:OID31362:v1:Oncology_II	RAB2B:Q8WUD1:OID31362:v1:Oncology_II	GCST90200362	succinate	4	-0.0616303	0.0857943	0.472542	PPP	Q8WUD1	Chen et al.	succinate	HMDB0000254	ENSG00000129472	RAB2B	FALSE
154544	MR-IVW LD	RAB2B:Q8WUD1:OID31362:v1:Oncology_II	RAB2B:Q8WUD1:OID31362:v1:Oncology_II	GCST90200363	choline phosphate	4	0.048413	0.0841911	0.565267	PPP	Q8WUD1	Chen et al.	choline phosphate	HMDB0001565	ENSG00000129472	RAB2B	FALSE
154545	MR-IVW LD	RAB2B:Q8WUD1:OID31362:v1:Oncology_II	RAB2B:Q8WUD1:OID31362:v1:Oncology_II	GCST90200364	cysteinylglycine	4	-0.057192	0.0843664	0.497835	PPP	Q8WUD1	Chen et al.	cysteinylglycine	HMDB0000078	ENSG00000129472	RAB2B	FALSE
154546	MR-IVW LD	RAB2B:Q8WUD1:OID31362:v1:Oncology_II	RAB2B:Q8WUD1:OID31362:v1:Oncology_II	GCST90200365	phenylpyruvate	4	0.0428923	0.0842307	0.610595	PPP	Q8WUD1	Chen et al.	phenylpyruvate	HMDB0000205	ENSG00000129472	RAB2B	FALSE
154547	MR-IVW LD	RAB2B:Q8WUD1:OID31362:v1:Oncology_II	RAB2B:Q8WUD1:OID31362:v1:Oncology_II	GCST90200368	cholesterol	4	-0.0451547	0.0841414	0.591508	PPP	Q8WUD1	Chen et al.	cholesterol	HMDB0000067	ENSG00000129472	RAB2B	FALSE
154548	MR-IVW LD	RAB2B:Q8WUD1:OID31362:v1:Oncology_II	RAB2B:Q8WUD1:OID31362:v1:Oncology_II	GCST90200369	2-hydroxyphenylacetate	4	0.00873757	0.087917	0.920833	PPP	Q8WUD1	Chen et al.	2-hydroxyphenylacetate	HMDB0000669	ENSG00000129472	RAB2B	FALSE
154549	MR-IVW LD	RAB2B:Q8WUD1:OID31362:v1:Oncology_II	RAB2B:Q8WUD1:OID31362:v1:Oncology_II	GCST90200370	aspartate	4	0.204477	0.0841446	0.0150959	PPP	Q8WUD1	Chen et al.	aspartate	HMDB0000191	ENSG00000129472	RAB2B	FALSE
154550	MR-IVW LD	RAB2B:Q8WUD1:OID31362:v1:Oncology_II	RAB2B:Q8WUD1:OID31362:v1:Oncology_II	GCST90200372	arginine	4	-0.0521291	0.084243	0.536052	PPP	Q8WUD1	Chen et al.	arginine	HMDB0000517	ENSG00000129472	RAB2B	FALSE
154551	MR-IVW LD	RAB2B:Q8WUD1:OID31362:v1:Oncology_II	RAB2B:Q8WUD1:OID31362:v1:Oncology_II	GCST90200374	sphinganine	4	0.0262458	0.0886915	0.76729	PPP	Q8WUD1	Chen et al.	sphinganine	HMDB0000269	ENSG00000129472	RAB2B	FALSE
154552	MR-IVW LD	RAB2B:Q8WUD1:OID31362:v1:Oncology_II	RAB2B:Q8WUD1:OID31362:v1:Oncology_II	GCST90200376	flavin adenine dinucleotide (fad)	4	-0.0375963	0.0966609	0.697313	PPP	Q8WUD1	Chen et al.	flavin adenine dinucleotide (fad)	HMDB0001248	ENSG00000129472	RAB2B	FALSE
154553	MR-IVW LD	RAB2B:Q8WUD1:OID31362:v1:Oncology_II	RAB2B:Q8WUD1:OID31362:v1:Oncology_II	GCST90200377	histidine	4	0.0253763	0.0843182	0.763446	PPP	Q8WUD1	Chen et al.	histidine	HMDB0000177	ENSG00000129472	RAB2B	FALSE
154554	MR-IVW LD	RAB2B:Q8WUD1:OID31362:v1:Oncology_II	RAB2B:Q8WUD1:OID31362:v1:Oncology_II	GCST90200378	cortisol	4	-0.00158042	0.084463	0.985071	PPP	Q8WUD1	Chen et al.	cortisol	HMDB0000063	ENSG00000129472	RAB2B	FALSE
154555	MR-IVW LD	RAB2B:Q8WUD1:OID31362:v1:Oncology_II	RAB2B:Q8WUD1:OID31362:v1:Oncology_II	GCST90200379	hypotaurine	4	0.123245	0.0843771	0.144113	PPP	Q8WUD1	Chen et al.	hypotaurine	HMDB0000965	ENSG00000129472	RAB2B	FALSE
154556	MR-IVW LD	RAB2B:Q8WUD1:OID31362:v1:Oncology_II	RAB2B:Q8WUD1:OID31362:v1:Oncology_II	GCST90200382	cystine	4	-0.0610051	0.0845597	0.470636	PPP	Q8WUD1	Chen et al.	cystine	HMDB0000192	ENSG00000129472	RAB2B	FALSE
154557	MR-IVW LD	RAB2B:Q8WUD1:OID31362:v1:Oncology_II	RAB2B:Q8WUD1:OID31362:v1:Oncology_II	GCST90200383	cystathionine	4	-0.109673	0.0854089	0.199109	PPP	Q8WUD1	Chen et al.	cystathionine	HMDB0000099	ENSG00000129472	RAB2B	FALSE
154558	MR-IVW LD	RAB2B:Q8WUD1:OID31362:v1:Oncology_II	RAB2B:Q8WUD1:OID31362:v1:Oncology_II	GCST90200384	guanidinoacetate	4	-0.13792	0.0842421	0.101591	PPP	Q8WUD1	Chen et al.	guanidinoacetate	HMDB0000128	ENSG00000129472	RAB2B	FALSE
154559	MR-IVW LD	RAB2B:Q8WUD1:OID31362:v1:Oncology_II	RAB2B:Q8WUD1:OID31362:v1:Oncology_II	GCST90200385	sphingosine	4	0.1492	0.0855699	0.0812276	PPP	Q8WUD1	Chen et al.	sphingosine	HMDB0000252	ENSG00000129472	RAB2B	FALSE
154560	MR-IVW LD	RAB2B:Q8WUD1:OID31362:v1:Oncology_II	RAB2B:Q8WUD1:OID31362:v1:Oncology_II	GCST90200390	stearate (18:0)	4	0.00328281	0.0840716	0.968852	PPP	Q8WUD1	Chen et al.	stearate (18:0)	HMDB0000827	ENSG00000129472	RAB2B	FALSE
154561	MR-IVW LD	RAB2B:Q8WUD1:OID31362:v1:Oncology_II	RAB2B:Q8WUD1:OID31362:v1:Oncology_II	GCST90200391	methionine	4	-0.128711	0.0843126	0.126861	PPP	Q8WUD1	Chen et al.	methionine	HMDB0000696	ENSG00000129472	RAB2B	FALSE
154562	MR-IVW LD	RAB2B:Q8WUD1:OID31362:v1:Oncology_II	RAB2B:Q8WUD1:OID31362:v1:Oncology_II	GCST90200392	orotate	4	-0.0091273	0.084813	0.9143	PPP	Q8WUD1	Chen et al.	orotate	HMDB0000226	ENSG00000129472	RAB2B	FALSE
154563	MR-IVW LD	RAB2B:Q8WUD1:OID31362:v1:Oncology_II	RAB2B:Q8WUD1:OID31362:v1:Oncology_II	GCST90200393	phosphate	4	-0.0820513	0.0841983	0.329808	PPP	Q8WUD1	Chen et al.	phosphate	HMDB0001429	ENSG00000129472	RAB2B	TRUE
154564	MR-IVW LD	RAB2B:Q8WUD1:OID31362:v1:Oncology_II	RAB2B:Q8WUD1:OID31362:v1:Oncology_II	GCST90200394	inosine	4	0.0733539	0.108792	0.500145	PPP	Q8WUD1	Chen et al.	inosine	HMDB0000195	ENSG00000129472	RAB2B	FALSE
154565	MR-IVW LD	RAB2B:Q8WUD1:OID31362:v1:Oncology_II	RAB2B:Q8WUD1:OID31362:v1:Oncology_II	GCST90200395	inosine 5'-monophosphate (imp)	4	0.189925	0.112252	0.0906558	PPP	Q8WUD1	Chen et al.	inosine 5'-monophosphate (imp)	HMDB0000175	ENSG00000129472	RAB2B	FALSE
154566	MR-IVW LD	RAB2B:Q8WUD1:OID31362:v1:Oncology_II	RAB2B:Q8WUD1:OID31362:v1:Oncology_II	GCST90200396	phenylalanine	4	-0.16434	0.0842765	0.0511754	PPP	Q8WUD1	Chen et al.	phenylalanine	HMDB0000159	ENSG00000129472	RAB2B	FALSE
154567	MR-IVW LD	RAB2B:Q8WUD1:OID31362:v1:Oncology_II	RAB2B:Q8WUD1:OID31362:v1:Oncology_II	GCST90200397	palmitate (16:0)	4	-0.0326578	0.0840864	0.697732	PPP	Q8WUD1	Chen et al.	palmitate (16:0)	HMDB0000220	ENSG00000129472	RAB2B	FALSE
154568	MR-IVW LD	RAB2B:Q8WUD1:OID31362:v1:Oncology_II	RAB2B:Q8WUD1:OID31362:v1:Oncology_II	GCST90200400	nicotinamide	4	0.00892579	0.0848996	0.91627	PPP	Q8WUD1	Chen et al.	nicotinamide	HMDB0001406	ENSG00000129472	RAB2B	FALSE
154569	MR-IVW LD	RAB2B:Q8WUD1:OID31362:v1:Oncology_II	RAB2B:Q8WUD1:OID31362:v1:Oncology_II	GCST90200401	myo-inositol	4	0.0692018	0.0844714	0.412653	PPP	Q8WUD1	Chen et al.	myo-inositol	HMDB0000211	ENSG00000129472	RAB2B	FALSE
154570	MR-IVW LD	RAB2B:Q8WUD1:OID31362:v1:Oncology_II	RAB2B:Q8WUD1:OID31362:v1:Oncology_II	GCST90200403	citrulline	4	-0.0757736	0.0846602	0.37077	PPP	Q8WUD1	Chen et al.	citrulline	HMDB0000904	ENSG00000129472	RAB2B	FALSE
154571	MR-IVW LD	RAB2B:Q8WUD1:OID31362:v1:Oncology_II	RAB2B:Q8WUD1:OID31362:v1:Oncology_II	GCST90200404	ornithine	4	-0.193612	0.0841398	0.0213873	PPP	Q8WUD1	Chen et al.	ornithine	HMDB0000214	ENSG00000129472	RAB2B	FALSE
154572	MR-IVW LD	RAB2B:Q8WUD1:OID31362:v1:Oncology_II	RAB2B:Q8WUD1:OID31362:v1:Oncology_II	GCST90200405	retinol (vitamin a)	4	-0.217368	0.0841908	0.00982712	PPP	Q8WUD1	Chen et al.	retinol (vitamin a)	HMDB0000305	ENSG00000129472	RAB2B	FALSE
154573	MR-IVW LD	RAB2B:Q8WUD1:OID31362:v1:Oncology_II	RAB2B:Q8WUD1:OID31362:v1:Oncology_II	GCST90200406	1-methylnicotinamide	4	-0.19143	0.0844575	0.0234158	PPP	Q8WUD1	Chen et al.	1-methylnicotinamide	HMDB0000699	ENSG00000129472	RAB2B	FALSE
154574	MR-IVW LD	RAB2B:Q8WUD1:OID31362:v1:Oncology_II	RAB2B:Q8WUD1:OID31362:v1:Oncology_II	GCST90200407	uridine	4	-0.0565327	0.0841691	0.501802	PPP	Q8WUD1	Chen et al.	uridine	HMDB0000296	ENSG00000129472	RAB2B	FALSE
154575	MR-IVW LD	RAB2B:Q8WUD1:OID31362:v1:Oncology_II	RAB2B:Q8WUD1:OID31362:v1:Oncology_II	GCST90200410	phytanate	4	0.0570402	0.084323	0.498756	PPP	Q8WUD1	Chen et al.	phytanate	HMDB0000801	ENSG00000129472	RAB2B	FALSE
154576	MR-IVW LD	RAB2B:Q8WUD1:OID31362:v1:Oncology_II	RAB2B:Q8WUD1:OID31362:v1:Oncology_II	GCST90200412	glutamate	4	-0.0472073	0.0839961	0.574104	PPP	Q8WUD1	Chen et al.	glutamate	HMDB0000148	ENSG00000129472	RAB2B	FALSE
154577	MR-IVW LD	RAB2B:Q8WUD1:OID31362:v1:Oncology_II	RAB2B:Q8WUD1:OID31362:v1:Oncology_II	GCST90200413	2'-deoxyuridine	4	-0.0143677	0.0859454	0.867234	PPP	Q8WUD1	Chen et al.	2'-deoxyuridine	HMDB0000012	ENSG00000129472	RAB2B	FALSE
154578	MR-IVW LD	RAB2B:Q8WUD1:OID31362:v1:Oncology_II	RAB2B:Q8WUD1:OID31362:v1:Oncology_II	GCST90200415	serine	4	-0.0405412	0.0840758	0.629665	PPP	Q8WUD1	Chen et al.	serine	HMDB0000187	ENSG00000129472	RAB2B	FALSE
154579	MR-IVW LD	RAB2B:Q8WUD1:OID31362:v1:Oncology_II	RAB2B:Q8WUD1:OID31362:v1:Oncology_II	GCST90200417	urea	4	0.108197	0.0842423	0.199017	PPP	Q8WUD1	Chen et al.	urea	HMDB0000294	ENSG00000129472	RAB2B	FALSE
154580	MR-IVW LD	RAB2B:Q8WUD1:OID31362:v1:Oncology_II	RAB2B:Q8WUD1:OID31362:v1:Oncology_II	GCST90200418	pyridoxal	4	-0.0325869	0.0853782	0.702701	PPP	Q8WUD1	Chen et al.	pyridoxal	HMDB0001545	ENSG00000129472	RAB2B	FALSE
154581	MR-IVW LD	RAB2B:Q8WUD1:OID31362:v1:Oncology_II	RAB2B:Q8WUD1:OID31362:v1:Oncology_II	GCST90200419	glutamine	4	0.0506533	0.0841699	0.547308	PPP	Q8WUD1	Chen et al.	glutamine	HMDB0000641	ENSG00000129472	RAB2B	FALSE
154582	MR-IVW LD	RAB2B:Q8WUD1:OID31362:v1:Oncology_II	RAB2B:Q8WUD1:OID31362:v1:Oncology_II	GCST90200422	serotonin	4	0.244527	0.0882951	0.00561546	PPP	Q8WUD1	Chen et al.	serotonin	HMDB0000259	ENSG00000129472	RAB2B	FALSE
154583	MR-IVW LD	RAB2B:Q8WUD1:OID31362:v1:Oncology_II	RAB2B:Q8WUD1:OID31362:v1:Oncology_II	GCST90200423	spermidine	4	0.18874	0.0891898	0.0343312	PPP	Q8WUD1	Chen et al.	spermidine	HMDB0001257	ENSG00000129472	RAB2B	FALSE
154584	MR-IVW LD	RAB2B:Q8WUD1:OID31362:v1:Oncology_II	RAB2B:Q8WUD1:OID31362:v1:Oncology_II	GCST90200427	tyrosine	4	-0.135076	0.0841399	0.108411	PPP	Q8WUD1	Chen et al.	tyrosine	HMDB0000158	ENSG00000129472	RAB2B	FALSE
154585	MR-IVW LD	RAB2B:Q8WUD1:OID31362:v1:Oncology_II	RAB2B:Q8WUD1:OID31362:v1:Oncology_II	GCST90200429	cytidine	4	-0.113	0.0873589	0.195835	PPP	Q8WUD1	Chen et al.	cytidine	HMDB0000089	ENSG00000129472	RAB2B	FALSE
154586	MR-IVW LD	RAB2B:Q8WUD1:OID31362:v1:Oncology_II	RAB2B:Q8WUD1:OID31362:v1:Oncology_II	GCST90200430	pyruvate	4	-0.0393472	0.0841366	0.640029	PPP	Q8WUD1	Chen et al.	pyruvate	HMDB0000243	ENSG00000129472	RAB2B	FALSE
154587	MR-IVW LD	RAB2B:Q8WUD1:OID31362:v1:Oncology_II	RAB2B:Q8WUD1:OID31362:v1:Oncology_II	GCST90200431	alanine	4	-0.185516	0.0840894	0.0273715	PPP	Q8WUD1	Chen et al.	alanine	HMDB0000161	ENSG00000129472	RAB2B	FALSE
154588	MR-IVW LD	RAB2B:Q8WUD1:OID31362:v1:Oncology_II	RAB2B:Q8WUD1:OID31362:v1:Oncology_II	GCST90200432	threonine	4	-0.0325982	0.0842091	0.698674	PPP	Q8WUD1	Chen et al.	threonine	HMDB0000167	ENSG00000129472	RAB2B	FALSE
154589	MR-IVW LD	RAB2B:Q8WUD1:OID31362:v1:Oncology_II	RAB2B:Q8WUD1:OID31362:v1:Oncology_II	GCST90200437	fructose	4	-0.0487582	0.0847638	0.565139	PPP	Q8WUD1	Chen et al.	fructose	HMDB0000660	ENSG00000129472	RAB2B	FALSE
154590	MR-IVW LD	RAB2B:Q8WUD1:OID31362:v1:Oncology_II	RAB2B:Q8WUD1:OID31362:v1:Oncology_II	GCST90200438	alpha-ketobutyrate	4	0.0625905	0.0844797	0.458758	PPP	Q8WUD1	Chen et al.	alpha-ketobutyrate	HMDB0000005	ENSG00000129472	RAB2B	FALSE
154591	MR-IVW LD	RAB2B:Q8WUD1:OID31362:v1:Oncology_II	RAB2B:Q8WUD1:OID31362:v1:Oncology_II	GCST90200439	cysteine	4	-0.0645329	0.0843584	0.444281	PPP	Q8WUD1	Chen et al.	cysteine	HMDB0000574	ENSG00000129472	RAB2B	FALSE
154592	MR-IVW LD	RAB2B:Q8WUD1:OID31362:v1:Oncology_II	RAB2B:Q8WUD1:OID31362:v1:Oncology_II	GCST90200440	glucose	4	0.0779513	0.0848367	0.35818	PPP	Q8WUD1	Chen et al.	glucose	HMDB0000122	ENSG00000129472	RAB2B	FALSE
154593	MR-IVW LD	RAB2B:Q8WUD1:OID31362:v1:Oncology_II	RAB2B:Q8WUD1:OID31362:v1:Oncology_II	GCST90200441	tryptophan	4	-0.139257	0.084245	0.0983304	PPP	Q8WUD1	Chen et al.	tryptophan	HMDB0000929	ENSG00000129472	RAB2B	FALSE
154594	MR-IVW LD	RAB2B:Q8WUD1:OID31362:v1:Oncology_II	RAB2B:Q8WUD1:OID31362:v1:Oncology_II	GCST90200442	valine	4	-0.0284442	0.0842005	0.735502	PPP	Q8WUD1	Chen et al.	valine	HMDB0000883	ENSG00000129472	RAB2B	FALSE
154595	MR-IVW LD	RAB2B:Q8WUD1:OID31362:v1:Oncology_II	RAB2B:Q8WUD1:OID31362:v1:Oncology_II	GCST90200444	dihydroorotate	4	-0.0231605	0.0844589	0.783914	PPP	Q8WUD1	Chen et al.	dihydroorotate	HMDB03349	ENSG00000129472	RAB2B	FALSE
154596	MR-IVW LD	RAB2B:Q8WUD1:OID31362:v1:Oncology_II	RAB2B:Q8WUD1:OID31362:v1:Oncology_II	GCST90200447	maltose	4	0.133496	0.0959401	0.164089	PPP	Q8WUD1	Chen et al.	maltose	HMDB0000163	ENSG00000129472	RAB2B	FALSE
154597	MR-IVW LD	RAB2B:Q8WUD1:OID31362:v1:Oncology_II	RAB2B:Q8WUD1:OID31362:v1:Oncology_II	GCST90200452	asparagine	4	-0.11566	0.0841975	0.169541	PPP	Q8WUD1	Chen et al.	asparagine	HMDB0000168	ENSG00000129472	RAB2B	FALSE
154598	MR-IVW LD	RAB2B:Q8WUD1:OID31362:v1:Oncology_II	RAB2B:Q8WUD1:OID31362:v1:Oncology_II	GCST90200455	alpha-ketoglutarate	4	-0.0308841	0.0843784	0.714351	PPP	Q8WUD1	Chen et al.	alpha-ketoglutarate	HMDB0000208	ENSG00000129472	RAB2B	FALSE
154599	MR-IVW LD	RAB2B:Q8WUD1:OID31362:v1:Oncology_II	RAB2B:Q8WUD1:OID31362:v1:Oncology_II	GCST90200680	5-acetylamino-6-formylamino-3-methyluracil	4	0.0176286	0.0877165	0.840721	PPP	Q8WUD1	Chen et al.	5-acetylamino-6-formylamino-3-methyluracil	HMDB0011105	ENSG00000129472	RAB2B	FALSE
154600	MR-IVW LD	RAB2B:Q8WUD1:OID31362:v1:Oncology_II	RAB2B:Q8WUD1:OID31362:v1:Oncology_II	GCST90200684	n-acetyl-aspartyl-glutamate (naag)	4	0.0305328	0.0871101	0.725957	PPP	Q8WUD1	Chen et al.	n-acetyl-aspartyl-glutamate (naag)	HMDB0001067	ENSG00000129472	RAB2B	FALSE
154601	MR-IVW LD	RAB2B:Q8WUD1:OID31362:v1:Oncology_II	RAB2B:Q8WUD1:OID31362:v1:Oncology_II	GCST90200687	bilirubin (e,z or z,e)*	4	-0.0735481	0.0842413	0.382628	PPP	Q8WUD1	Chen et al.	bilirubin (e,z or z,e)*	HMDB0000488	ENSG00000129472	RAB2B	FALSE
154602	MR-IVW LD	RAB2B:Q8WUD1:OID31362:v1:Oncology_II	RAB2B:Q8WUD1:OID31362:v1:Oncology_II	GCST90200691	n-delta-acetylornithine	4	-0.0378008	0.084139	0.65324	PPP	Q8WUD1	Chen et al.	n-delta-acetylornithine	HMDB0003357	ENSG00000129472	RAB2B	FALSE
154603	MR-IVW LD	RAB2B:Q8WUD1:OID31362:v1:Oncology_II	RAB2B:Q8WUD1:OID31362:v1:Oncology_II	GCST90200704	bilirubin (z,z)	4	-0.0868031	0.0841238	0.302142	PPP	Q8WUD1	Chen et al.	bilirubin (z,z)	HMDB0000054	ENSG00000129472	RAB2B	FALSE
154604	MR-IVW LD	RAB2B:Q8WUD1:OID31362:v1:Oncology_II	RAB2B:Q8WUD1:OID31362:v1:Oncology_II	GCST90200706	biliverdin	4	0.0348796	0.0841138	0.678383	PPP	Q8WUD1	Chen et al.	biliverdin	HMDB0001008	ENSG00000129472	RAB2B	FALSE
154605	MR-IVW LD	RAB2B:Q8WUD1:OID31362:v1:Oncology_II	RAB2B:Q8WUD1:OID31362:v1:Oncology_II	GCST90200707	glycine	4	-0.0993696	0.0841205	0.237493	PPP	Q8WUD1	Chen et al.	glycine	HMDB0000123	ENSG00000129472	RAB2B	FALSE
154606	MR-IVW LD	RAB2B:Q8WUD1:OID31362:v1:Oncology_II	RAB2B:Q8WUD1:OID31362:v1:Oncology_II	M00053	glutamine	3	0.162035	0.132292	0.220641	PPP	Q8WUD1	Shin et al.	glutamine	HMDB0000641	ENSG00000129472	RAB2B	FALSE
154607	MR-IVW LD	RAB2B:Q8WUD1:OID31362:v1:Oncology_II	RAB2B:Q8WUD1:OID31362:v1:Oncology_II	M00054	tryptophan	3	0.0281695	0.13244	0.831564	PPP	Q8WUD1	Shin et al.	tryptophan	HMDB0000929	ENSG00000129472	RAB2B	FALSE
154608	MR-IVW LD	RAB2B:Q8WUD1:OID31362:v1:Oncology_II	RAB2B:Q8WUD1:OID31362:v1:Oncology_II	M00059	histidine	3	-0.0321017	0.148586	0.82895	PPP	Q8WUD1	Shin et al.	histidine	HMDB0000177	ENSG00000129472	RAB2B	FALSE
154609	MR-IVW LD	RAB2B:Q8WUD1:OID31362:v1:Oncology_II	RAB2B:Q8WUD1:OID31362:v1:Oncology_II	M00063	cholesterol	3	0.0257684	0.132359	0.84564	PPP	Q8WUD1	Shin et al.	cholesterol	HMDB0000067	ENSG00000129472	RAB2B	FALSE
154610	MR-IVW LD	RAB2B:Q8WUD1:OID31362:v1:Oncology_II	RAB2B:Q8WUD1:OID31362:v1:Oncology_II	M00064	phenylalanine	3	-0.0701776	0.13246	0.59625	PPP	Q8WUD1	Shin et al.	phenylalanine	HMDB0000159	ENSG00000129472	RAB2B	FALSE
154611	MR-IVW LD	RAB2B:Q8WUD1:OID31362:v1:Oncology_II	RAB2B:Q8WUD1:OID31362:v1:Oncology_II	M00555	adenosine	3	0.00251316	0.13253	0.984871	PPP	Q8WUD1	Shin et al.	adenosine	HMDB0000050	ENSG00000129472	RAB2B	FALSE
154612	MR-IVW LD	RAB2B:Q8WUD1:OID31362:v1:Oncology_II	RAB2B:Q8WUD1:OID31362:v1:Oncology_II	M00577	fructose	3	-0.0830902	0.132643	0.531039	PPP	Q8WUD1	Shin et al.	fructose	HMDB0000660	ENSG00000129472	RAB2B	FALSE
154613	MR-IVW LD	RAB2B:Q8WUD1:OID31362:v1:Oncology_II	RAB2B:Q8WUD1:OID31362:v1:Oncology_II	M00599	pyruvate	3	-0.11099	0.149783	0.458688	PPP	Q8WUD1	Shin et al.	pyruvate	HMDB0000243	ENSG00000129472	RAB2B	FALSE
154614	MR-IVW LD	RAB2B:Q8WUD1:OID31362:v1:Oncology_II	RAB2B:Q8WUD1:OID31362:v1:Oncology_II	M00606	uridine	3	0.0668064	0.132458	0.614009	PPP	Q8WUD1	Shin et al.	uridine	HMDB0000296	ENSG00000129472	RAB2B	FALSE
154615	MR-IVW LD	RAB2B:Q8WUD1:OID31362:v1:Oncology_II	RAB2B:Q8WUD1:OID31362:v1:Oncology_II	M01105	linoleate (18:2n6)	3	-0.131593	0.132647	0.32117	PPP	Q8WUD1	Shin et al.	linoleate (18:2n6)	HMDB0006270,HMDB0000673	ENSG00000129472	RAB2B	FALSE
154616	MR-IVW LD	RAB2B:Q8WUD1:OID31362:v1:Oncology_II	RAB2B:Q8WUD1:OID31362:v1:Oncology_II	M01110	arachidonate (20:4n6)	3	-0.0590546	0.132327	0.655397	PPP	Q8WUD1	Shin et al.	arachidonate (20:4n6)	HMDB0001043	ENSG00000129472	RAB2B	FALSE
154617	MR-IVW LD	RAB2B:Q8WUD1:OID31362:v1:Oncology_II	RAB2B:Q8WUD1:OID31362:v1:Oncology_II	M01123	inosine	3	-0.168831	0.221091	0.44509	PPP	Q8WUD1	Shin et al.	inosine	HMDB0000195	ENSG00000129472	RAB2B	FALSE
154618	MR-IVW LD	RAB2B:Q8WUD1:OID31362:v1:Oncology_II	RAB2B:Q8WUD1:OID31362:v1:Oncology_II	M01284	threonine	3	0.111756	0.150626	0.458124	PPP	Q8WUD1	Shin et al.	threonine	HMDB0000167	ENSG00000129472	RAB2B	FALSE
154619	MR-IVW LD	RAB2B:Q8WUD1:OID31362:v1:Oncology_II	RAB2B:Q8WUD1:OID31362:v1:Oncology_II	M01299	tyrosine	3	-0.0508531	0.132426	0.700969	PPP	Q8WUD1	Shin et al.	tyrosine	HMDB0000158	ENSG00000129472	RAB2B	FALSE
154620	MR-IVW LD	RAB2B:Q8WUD1:OID31362:v1:Oncology_II	RAB2B:Q8WUD1:OID31362:v1:Oncology_II	M01302	methionine	3	-0.0793304	0.132522	0.549425	PPP	Q8WUD1	Shin et al.	methionine	HMDB0000696	ENSG00000129472	RAB2B	FALSE
154621	MR-IVW LD	RAB2B:Q8WUD1:OID31362:v1:Oncology_II	RAB2B:Q8WUD1:OID31362:v1:Oncology_II	M01336	palmitate (16:0)	3	-0.18516	0.132466	0.162174	PPP	Q8WUD1	Shin et al.	palmitate (16:0)	HMDB0000220	ENSG00000129472	RAB2B	FALSE
154622	MR-IVW LD	RAB2B:Q8WUD1:OID31362:v1:Oncology_II	RAB2B:Q8WUD1:OID31362:v1:Oncology_II	M01358	stearate (18:0)	3	-0.178742	0.132439	0.177138	PPP	Q8WUD1	Shin et al.	stearate (18:0)	HMDB0000827	ENSG00000129472	RAB2B	FALSE
154623	MR-IVW LD	RAB2B:Q8WUD1:OID31362:v1:Oncology_II	RAB2B:Q8WUD1:OID31362:v1:Oncology_II	M01493	ornithine	3	-0.0428701	0.132882	0.746984	PPP	Q8WUD1	Shin et al.	ornithine	HMDB0000214	ENSG00000129472	RAB2B	FALSE
154624	MR-IVW LD	RAB2B:Q8WUD1:OID31362:v1:Oncology_II	RAB2B:Q8WUD1:OID31362:v1:Oncology_II	M01508	pantothenate	3	-0.0311187	0.13424	0.816682	PPP	Q8WUD1	Shin et al.	pantothenate	HMDB0000210	ENSG00000129472	RAB2B	FALSE
154625	MR-IVW LD	RAB2B:Q8WUD1:OID31362:v1:Oncology_II	RAB2B:Q8WUD1:OID31362:v1:Oncology_II	M01564	citrate	3	-0.121196	0.132366	0.35987	PPP	Q8WUD1	Shin et al.	citrate	HMDB0000094	ENSG00000129472	RAB2B	FALSE
154626	MR-IVW LD	RAB2B:Q8WUD1:OID31362:v1:Oncology_II	RAB2B:Q8WUD1:OID31362:v1:Oncology_II	M01638	arginine	3	0.108484	0.134752	0.420783	PPP	Q8WUD1	Shin et al.	arginine	HMDB0000517	ENSG00000129472	RAB2B	FALSE
154627	MR-IVW LD	RAB2B:Q8WUD1:OID31362:v1:Oncology_II	RAB2B:Q8WUD1:OID31362:v1:Oncology_II	M01640	ascorbate (vitamin c)	3	-0.0971691	0.250086	0.697614	PPP	Q8WUD1	Shin et al.	ascorbate (vitamin c)	HMDB0000044	ENSG00000129472	RAB2B	FALSE
154628	MR-IVW LD	RAB2B:Q8WUD1:OID31362:v1:Oncology_II	RAB2B:Q8WUD1:OID31362:v1:Oncology_II	M01649	valine	3	-0.147318	0.13241	0.265886	PPP	Q8WUD1	Shin et al.	valine	HMDB0000883	ENSG00000129472	RAB2B	FALSE
154629	MR-IVW LD	RAB2B:Q8WUD1:OID31362:v1:Oncology_II	RAB2B:Q8WUD1:OID31362:v1:Oncology_II	M01670	urea	3	-0.0803285	0.13251	0.544377	PPP	Q8WUD1	Shin et al.	urea	HMDB0000294	ENSG00000129472	RAB2B	FALSE
