## Supplementary Table 8 for "Mendelian randomization linking metabolites with enzymes reveals known and novel pathway regulation and therapeutic avenues" (part 88 of 122)

### Sheet: Sheet1 (continued)
	MR method	exposure accession	Exposure name	Outcome accession	outcome_name	N associated regions	weighted alpha	weighted se	weighted p(alpha)	Protein dataset	UniProt ID	Metabolite Dataset	Metabolite name	Metabolite HMDB ID	Ensembl ID	Protein name	Causality
154630	MR-IVW LD	RAB2B:Q8WUD1:OID31362:v1:Oncology_II	RAB2B:Q8WUD1:OID31362:v1:Oncology_II	M01712	cortisol	3	0.211999	0.132517	0.109645	PPP	Q8WUD1	Shin et al.	cortisol	HMDB0000063	ENSG00000129472	RAB2B	FALSE
154631	MR-IVW LD	RAB2B:Q8WUD1:OID31362:v1:Oncology_II	RAB2B:Q8WUD1:OID31362:v1:Oncology_II	M01827	riboflavin (vitamin b2)	3	-0.28087	0.287686	0.328912	PPP	Q8WUD1	Shin et al.	riboflavin (vitamin b2)	HMDB0000244	ENSG00000129472	RAB2B	FALSE
154632	MR-IVW LD	RAB2B:Q8WUD1:OID31362:v1:Oncology_II	RAB2B:Q8WUD1:OID31362:v1:Oncology_II	M02132	citrulline	3	-0.0551443	0.132705	0.677747	PPP	Q8WUD1	Shin et al.	citrulline	HMDB0000904	ENSG00000129472	RAB2B	FALSE
154633	MR-IVW LD	RAB2B:Q8WUD1:OID31362:v1:Oncology_II	RAB2B:Q8WUD1:OID31362:v1:Oncology_II	M02137	biliverdin	3	-0.28832	0.143645	0.0447316	PPP	Q8WUD1	Shin et al.	biliverdin	HMDB0001008	ENSG00000129472	RAB2B	FALSE
154634	MR-IVW LD	RAB2B:Q8WUD1:OID31362:v1:Oncology_II	RAB2B:Q8WUD1:OID31362:v1:Oncology_II	M02342	serotonin (5ht)	3	0.144146	0.149254	0.334154	PPP	Q8WUD1	Shin et al.	serotonin (5ht)	HMDB0000259	ENSG00000129472	RAB2B	FALSE
154635	MR-IVW LD	RAB2B:Q8WUD1:OID31362:v1:Oncology_II	RAB2B:Q8WUD1:OID31362:v1:Oncology_II	M03147	xanthine	3	-0.0363158	0.140722	0.796355	PPP	Q8WUD1	Shin et al.	xanthine	HMDB0000292	ENSG00000129472	RAB2B	FALSE
154636	MR-IVW LD	RAB2B:Q8WUD1:OID31362:v1:Oncology_II	RAB2B:Q8WUD1:OID31362:v1:Oncology_II	M11438	phosphate	3	-0.14271	0.132572	0.281716	PPP	Q8WUD1	Shin et al.	phosphate	HMDB0001429	ENSG00000129472	RAB2B	TRUE
154637	MR-IVW LD	RAB2B:Q8WUD1:OID31362:v1:Oncology_II	RAB2B:Q8WUD1:OID31362:v1:Oncology_II	M15122	glycerol	3	-0.0539958	0.132477	0.683577	PPP	Q8WUD1	Shin et al.	glycerol	HMDB0000131	ENSG00000129472	RAB2B	FALSE
154638	MR-IVW LD	RAB2B:Q8WUD1:OID31362:v1:Oncology_II	RAB2B:Q8WUD1:OID31362:v1:Oncology_II	M15488	acetylphosphate	3	0.00251316	0.13253	0.984871	PPP	Q8WUD1	Shin et al.	acetylphosphate	HMDB0001494	ENSG00000129472	RAB2B	FALSE
154639	MR-IVW LD	RAB2B:Q8WUD1:OID31362:v1:Oncology_II	RAB2B:Q8WUD1:OID31362:v1:Oncology_II	M15506	choline	3	-0.0337938	0.132849	0.799204	PPP	Q8WUD1	Shin et al.	choline	HMDB0000097	ENSG00000129472	RAB2B	FALSE
154640	MR-IVW LD	RAB2B:Q8WUD1:OID31362:v1:Oncology_II	RAB2B:Q8WUD1:OID31362:v1:Oncology_II	M15630	n-acetylornithine	3	0.208211	0.13437	0.121253	PPP	Q8WUD1	Shin et al.	n-acetylornithine	HMDB0003357	ENSG00000129472	RAB2B	FALSE
154641	MR-IVW LD	RAB2B:Q8WUD1:OID31362:v1:Oncology_II	RAB2B:Q8WUD1:OID31362:v1:Oncology_II	M15677	3-methylhistidine	3	0.0781583	0.153138	0.609788	PPP	Q8WUD1	Shin et al.	3-methylhistidine	HMDB0000479	ENSG00000129472	RAB2B	FALSE
154642	MR-IVW LD	RAB2B:Q8WUD1:OID31362:v1:Oncology_II	RAB2B:Q8WUD1:OID31362:v1:Oncology_II	M15990	glycerophosphorylcholine (gpc)	3	0.0520835	0.137932	0.705725	PPP	Q8WUD1	Shin et al.	glycerophosphorylcholine (gpc)	HMDB0000086	ENSG00000129472	RAB2B	FALSE
154643	MR-IVW LD	RAB2B:Q8WUD1:OID31362:v1:Oncology_II	RAB2B:Q8WUD1:OID31362:v1:Oncology_II	M15996	aspartate	3	0.277271	0.133114	0.0372542	PPP	Q8WUD1	Shin et al.	aspartate	HMDB0000191	ENSG00000129472	RAB2B	FALSE
154644	MR-IVW LD	RAB2B:Q8WUD1:OID31362:v1:Oncology_II	RAB2B:Q8WUD1:OID31362:v1:Oncology_II	M18254	paraxanthine	3	0.149267	0.13508	0.269148	PPP	Q8WUD1	Shin et al.	paraxanthine	HMDB0001860	ENSG00000129472	RAB2B	FALSE
154645	MR-IVW LD	RAB2B:Q8WUD1:OID31362:v1:Oncology_II	RAB2B:Q8WUD1:OID31362:v1:Oncology_II	M18467	eicosapentaenoate (epa; 20:5n3)	3	0.0875251	0.132332	0.508351	PPP	Q8WUD1	Shin et al.	eicosapentaenoate (epa; 20:5n3)	HMDB0001999	ENSG00000129472	RAB2B	FALSE
154646	MR-IVW LD	RAB2B:Q8WUD1:OID31362:v1:Oncology_II	RAB2B:Q8WUD1:OID31362:v1:Oncology_II	M18474	estrone 3-sulfate	3	-0.151909	0.374963	0.685381	PPP	Q8WUD1	Shin et al.	estrone 3-sulfate	HMDB0001425	ENSG00000129472	RAB2B	FALSE
154647	MR-IVW LD	RAB2B:Q8WUD1:OID31362:v1:Oncology_II	RAB2B:Q8WUD1:OID31362:v1:Oncology_II	M18494	taurochenodeoxycholate	3	-0.199607	0.154909	0.197557	PPP	Q8WUD1	Shin et al.	taurochenodeoxycholate	HMDB0000951	ENSG00000129472	RAB2B	FALSE
154648	MR-IVW LD	RAB2B:Q8WUD1:OID31362:v1:Oncology_II	RAB2B:Q8WUD1:OID31362:v1:Oncology_II	M19323	docosahexaenoate (dha; 22:6n3)	3	0.105567	0.132297	0.424895	PPP	Q8WUD1	Shin et al.	docosahexaenoate (dha; 22:6n3)	HMDB0002183	ENSG00000129472	RAB2B	FALSE
154649	MR-IVW LD	RAB2B:Q8WUD1:OID31362:v1:Oncology_II	RAB2B:Q8WUD1:OID31362:v1:Oncology_II	M19934	myo-inositol	3	0.028938	0.132459	0.827065	PPP	Q8WUD1	Shin et al.	myo-inositol	HMDB0000211	ENSG00000129472	RAB2B	FALSE
154650	MR-IVW LD	RAB2B:Q8WUD1:OID31362:v1:Oncology_II	RAB2B:Q8WUD1:OID31362:v1:Oncology_II	M20489	glucose	3	-0.0388314	0.132721	0.769843	PPP	Q8WUD1	Shin et al.	glucose	HMDB0000122	ENSG00000129472	RAB2B	FALSE
154651	MR-IVW LD	RAB2B:Q8WUD1:OID31362:v1:Oncology_II	RAB2B:Q8WUD1:OID31362:v1:Oncology_II	M21044	2-hydroxybutyrate (ahb)	3	-0.126522	0.13233	0.339016	PPP	Q8WUD1	Shin et al.	2-hydroxybutyrate (ahb)	HMDB0000008	ENSG00000129472	RAB2B	FALSE
154652	MR-IVW LD	RAB2B:Q8WUD1:OID31362:v1:Oncology_II	RAB2B:Q8WUD1:OID31362:v1:Oncology_II	M22189	palmitoylcarnitine (c16)	3	-0.130542	0.133319	0.327497	PPP	Q8WUD1	Shin et al.	palmitoylcarnitine (c16)	HMDB0000222	ENSG00000129472	RAB2B	FALSE
154653	MR-IVW LD	RAB2B:Q8WUD1:OID31362:v1:Oncology_II	RAB2B:Q8WUD1:OID31362:v1:Oncology_II	M22842	cholate	3	0.224654	0.151792	0.138871	PPP	Q8WUD1	Shin et al.	cholate	HMDB0000619	ENSG00000129472	RAB2B	FALSE
154654	MR-IVW LD	RAB2B:Q8WUD1:OID31362:v1:Oncology_II	RAB2B:Q8WUD1:OID31362:v1:Oncology_II	M27716	bilirubin (z,z)	3	-0.352666	0.14205	0.0130393	PPP	Q8WUD1	Shin et al.	bilirubin (z,z)	HMDB0000054	ENSG00000129472	RAB2B	FALSE
154655	MR-IVW LD	RAB2B:Q8WUD1:OID31362:v1:Oncology_II	RAB2B:Q8WUD1:OID31362:v1:Oncology_II	M27718	creatine	3	-0.0898334	0.132286	0.497083	PPP	Q8WUD1	Shin et al.	creatine	HMDB0000064	ENSG00000129472	RAB2B	FALSE
154656	MR-IVW LD	RAB2B:Q8WUD1:OID31362:v1:Oncology_II	RAB2B:Q8WUD1:OID31362:v1:Oncology_II	M31453	cysteine	3	0.229887	0.133322	0.0846527	PPP	Q8WUD1	Shin et al.	cysteine	HMDB0000574	ENSG00000129472	RAB2B	FALSE
154657	MR-IVW LD	RAB2B:Q8WUD1:OID31362:v1:Oncology_II	RAB2B:Q8WUD1:OID31362:v1:Oncology_II	M31454	cystine	3	0.186961	0.255119	0.463658	PPP	Q8WUD1	Shin et al.	cystine	HMDB0000192	ENSG00000129472	RAB2B	FALSE
154658	MR-IVW LD	RAB2B:Q8WUD1:OID31362:v1:Oncology_II	RAB2B:Q8WUD1:OID31362:v1:Oncology_II	M32198	acetylcarnitine (c2)	3	0.0415569	0.132436	0.753682	PPP	Q8WUD1	Shin et al.	acetylcarnitine (c2)	HMDB0000201	ENSG00000129472	RAB2B	FALSE
154659	MR-IVW LD	RAB2B:Q8WUD1:OID31362:v1:Oncology_II	RAB2B:Q8WUD1:OID31362:v1:Oncology_II	M32315	serine	3	-0.10282	0.132497	0.437739	PPP	Q8WUD1	Shin et al.	serine	HMDB0000187	ENSG00000129472	RAB2B	FALSE
154660	MR-IVW LD	RAB2B:Q8WUD1:OID31362:v1:Oncology_II	RAB2B:Q8WUD1:OID31362:v1:Oncology_II	M32319	trans-4-hydroxyproline	3	-0.0368119	0.13244	0.781049	PPP	Q8WUD1	Shin et al.	trans-4-hydroxyproline	HMDB0000725	ENSG00000129472	RAB2B	FALSE
154661	MR-IVW LD	RAB2B:Q8WUD1:OID31362:v1:Oncology_II	RAB2B:Q8WUD1:OID31362:v1:Oncology_II	M32322	glutamate	3	-0.0776517	0.132431	0.557636	PPP	Q8WUD1	Shin et al.	glutamate	HMDB0000148	ENSG00000129472	RAB2B	FALSE
154662	MR-IVW LD	RAB2B:Q8WUD1:OID31362:v1:Oncology_II	RAB2B:Q8WUD1:OID31362:v1:Oncology_II	M32338	glycine	3	0.00063657	0.132425	0.996165	PPP	Q8WUD1	Shin et al.	glycine	HMDB0000123	ENSG00000129472	RAB2B	FALSE
154663	MR-IVW LD	RAB2B:Q8WUD1:OID31362:v1:Oncology_II	RAB2B:Q8WUD1:OID31362:v1:Oncology_II	M32339	alanine	3	-0.294357	0.132536	0.0263541	PPP	Q8WUD1	Shin et al.	alanine	HMDB0000161	ENSG00000129472	RAB2B	FALSE
154664	MR-IVW LD	RAB2B:Q8WUD1:OID31362:v1:Oncology_II	RAB2B:Q8WUD1:OID31362:v1:Oncology_II	M32425	dehydroepiandrosterone sulfate (dhea-s)	3	0.0434333	0.132533	0.743125	PPP	Q8WUD1	Shin et al.	dehydroepiandrosterone sulfate (dhea-s)	HMDB0001032	ENSG00000129472	RAB2B	FALSE
154665	MR-IVW LD	RAB2B:Q8WUD1:OID31362:v1:Oncology_II	RAB2B:Q8WUD1:OID31362:v1:Oncology_II	M32458	oleamide	3	0.121536	0.136982	0.374949	PPP	Q8WUD1	Shin et al.	oleamide	HMDB0002117	ENSG00000129472	RAB2B	FALSE
154666	MR-IVW LD	RAB2B:Q8WUD1:OID31362:v1:Oncology_II	RAB2B:Q8WUD1:OID31362:v1:Oncology_II	M32593	heme	3	0.269229	0.147186	0.0673733	PPP	Q8WUD1	Shin et al.	heme	HMDB0003178	ENSG00000129472	RAB2B	FALSE
154667	MR-IVW LD	RAB2B:Q8WUD1:OID31362:v1:Oncology_II	RAB2B:Q8WUD1:OID31362:v1:Oncology_II	M33453	alpha-ketoglutarate	3	-0.0630119	0.150218	0.674873	PPP	Q8WUD1	Shin et al.	alpha-ketoglutarate	HMDB0000208	ENSG00000129472	RAB2B	FALSE
154668	MR-IVW LD	RAB2B:Q8WUD1:OID31362:v1:Oncology_II	RAB2B:Q8WUD1:OID31362:v1:Oncology_II	M34106	bilirubin (e,z or z,e)*	3	-0.0459828	0.161275	0.775551	PPP	Q8WUD1	Shin et al.	bilirubin (e,z or z,e)*	HMDB0000488	ENSG00000129472	RAB2B	FALSE
154669	MR-IVW LD	RAB2B:Q8WUD1:OID31362:v1:Oncology_II	RAB2B:Q8WUD1:OID31362:v1:Oncology_II	M34283	asparagine	3	-0.0299258	0.132803	0.821715	PPP	Q8WUD1	Shin et al.	asparagine	HMDB0000168	ENSG00000129472	RAB2B	FALSE
154670	MR-IVW LD	RAB2B:Q8WUD1:OID31362:v1:Oncology_II	RAB2B:Q8WUD1:OID31362:v1:Oncology_II	bioa_001	alanine	3	-0.12124	0.0386421	0.00170387	PPP	Q8WUD1	Lotta et al.	alanine	HMDB0000161	ENSG00000129472	RAB2B	FALSE
154671	MR-IVW LD	RAB2B:Q8WUD1:OID31362:v1:Oncology_II	RAB2B:Q8WUD1:OID31362:v1:Oncology_II	bioa_002	arginine	3	0.0201786	0.0648018	0.755505	PPP	Q8WUD1	Lotta et al.	arginine	HMDB0000517	ENSG00000129472	RAB2B	FALSE
154672	MR-IVW LD	RAB2B:Q8WUD1:OID31362:v1:Oncology_II	RAB2B:Q8WUD1:OID31362:v1:Oncology_II	bioa_003	asparagine	3	-0.0968058	0.0645972	0.133976	PPP	Q8WUD1	Lotta et al.	asparagine	HMDB0000168	ENSG00000129472	RAB2B	FALSE
154673	MR-IVW LD	RAB2B:Q8WUD1:OID31362:v1:Oncology_II	RAB2B:Q8WUD1:OID31362:v1:Oncology_II	bioa_004	aspartate	3	0.0679851	0.0647503	0.293738	PPP	Q8WUD1	Lotta et al.	aspartate	HMDB0000191	ENSG00000129472	RAB2B	FALSE
154674	MR-IVW LD	RAB2B:Q8WUD1:OID31362:v1:Oncology_II	RAB2B:Q8WUD1:OID31362:v1:Oncology_II	bioa_005	citrulline	3	0.0279582	0.0645792	0.665066	PPP	Q8WUD1	Lotta et al.	citrulline	HMDB0000904	ENSG00000129472	RAB2B	FALSE
154675	MR-IVW LD	RAB2B:Q8WUD1:OID31362:v1:Oncology_II	RAB2B:Q8WUD1:OID31362:v1:Oncology_II	bioa_006	glutamine	3	0.134893	0.0387747	0.000503495	PPP	Q8WUD1	Lotta et al.	glutamine	HMDB0000641	ENSG00000129472	RAB2B	FALSE
154676	MR-IVW LD	RAB2B:Q8WUD1:OID31362:v1:Oncology_II	RAB2B:Q8WUD1:OID31362:v1:Oncology_II	bioa_007	glutamate	3	-0.00975341	0.06454	0.87988	PPP	Q8WUD1	Lotta et al.	glutamate	HMDB0000148	ENSG00000129472	RAB2B	FALSE
154677	MR-IVW LD	RAB2B:Q8WUD1:OID31362:v1:Oncology_II	RAB2B:Q8WUD1:OID31362:v1:Oncology_II	bioa_008	glycine	3	-0.0281231	0.0401591	0.483745	PPP	Q8WUD1	Lotta et al.	glycine	HMDB0000123	ENSG00000129472	RAB2B	FALSE
154678	MR-IVW LD	RAB2B:Q8WUD1:OID31362:v1:Oncology_II	RAB2B:Q8WUD1:OID31362:v1:Oncology_II	bioa_009	histidine	3	-0.0447499	0.0399602	0.262773	PPP	Q8WUD1	Lotta et al.	histidine	HMDB0000177	ENSG00000129472	RAB2B	FALSE
154679	MR-IVW LD	RAB2B:Q8WUD1:OID31362:v1:Oncology_II	RAB2B:Q8WUD1:OID31362:v1:Oncology_II	bioa_013	methionine	3	-0.0664605	0.0645506	0.303203	PPP	Q8WUD1	Lotta et al.	methionine	HMDB0000696	ENSG00000129472	RAB2B	FALSE
154680	MR-IVW LD	RAB2B:Q8WUD1:OID31362:v1:Oncology_II	RAB2B:Q8WUD1:OID31362:v1:Oncology_II	bioa_014	ornithine	3	-0.0957815	0.0645995	0.138155	PPP	Q8WUD1	Lotta et al.	ornithine	HMDB0000214	ENSG00000129472	RAB2B	FALSE
154681	MR-IVW LD	RAB2B:Q8WUD1:OID31362:v1:Oncology_II	RAB2B:Q8WUD1:OID31362:v1:Oncology_II	bioa_015	phenylethylamine	3	0.132294	0.0849486	0.119389	PPP	Q8WUD1	Lotta et al.	phenylethylamine	HMDB0012275	ENSG00000129472	RAB2B	FALSE
154682	MR-IVW LD	RAB2B:Q8WUD1:OID31362:v1:Oncology_II	RAB2B:Q8WUD1:OID31362:v1:Oncology_II	bioa_016	phenylalanine	3	-0.0622346	0.0391246	0.111682	PPP	Q8WUD1	Lotta et al.	phenylalanine	HMDB0000159	ENSG00000129472	RAB2B	FALSE
154683	MR-IVW LD	RAB2B:Q8WUD1:OID31362:v1:Oncology_II	RAB2B:Q8WUD1:OID31362:v1:Oncology_II	bioa_018	serine	3	-0.150783	0.0645592	0.0195136	PPP	Q8WUD1	Lotta et al.	serine	HMDB0000187	ENSG00000129472	RAB2B	FALSE
154684	MR-IVW LD	RAB2B:Q8WUD1:OID31362:v1:Oncology_II	RAB2B:Q8WUD1:OID31362:v1:Oncology_II	bioa_019	threonine	3	-0.0567437	0.0663888	0.392708	PPP	Q8WUD1	Lotta et al.	threonine	HMDB0000167	ENSG00000129472	RAB2B	FALSE
154685	MR-IVW LD	RAB2B:Q8WUD1:OID31362:v1:Oncology_II	RAB2B:Q8WUD1:OID31362:v1:Oncology_II	bioa_020	tryptophan	3	-0.124135	0.0645395	0.0544313	PPP	Q8WUD1	Lotta et al.	tryptophan	HMDB0000929	ENSG00000129472	RAB2B	FALSE
154686	MR-IVW LD	RAB2B:Q8WUD1:OID31362:v1:Oncology_II	RAB2B:Q8WUD1:OID31362:v1:Oncology_II	bioa_021	tyrosine	3	0.0608638	0.0386206	0.115039	PPP	Q8WUD1	Lotta et al.	tyrosine	HMDB0000158	ENSG00000129472	RAB2B	FALSE
154687	MR-IVW LD	RAB2B:Q8WUD1:OID31362:v1:Oncology_II	RAB2B:Q8WUD1:OID31362:v1:Oncology_II	bioa_022	valine	3	-0.0628287	0.0388164	0.105531	PPP	Q8WUD1	Lotta et al.	valine	HMDB0000883	ENSG00000129472	RAB2B	FALSE
154688	MR-IVW LD	RAB2B:Q8WUD1:OID31362:v1:Oncology_II	RAB2B:Q8WUD1:OID31362:v1:Oncology_II	bioa_023	n-acetylornithine	3	0.136374	0.0648377	0.0354387	PPP	Q8WUD1	Lotta et al.	n-acetylornithine	HMDB0003357	ENSG00000129472	RAB2B	FALSE
154689	MR-IVW LD	RAB2B:Q8WUD1:OID31362:v1:Oncology_II	RAB2B:Q8WUD1:OID31362:v1:Oncology_II	bioa_030	trans-hydroxyproline	3	-0.0091159	0.064625	0.887824	PPP	Q8WUD1	Lotta et al.	trans-hydroxyproline	HMDB0000725	ENSG00000129472	RAB2B	FALSE
154690	MR-IVW LD	RAB2B:Q8WUD1:OID31362:v1:Oncology_II	RAB2B:Q8WUD1:OID31362:v1:Oncology_II	bioa_031	sarcosine	3	0.0410498	0.0519511	0.429433	PPP	Q8WUD1	Lotta et al.	sarcosine	HMDB0000271	ENSG00000129472	RAB2B	FALSE
154691	MR-IVW LD	RAB2B:Q8WUD1:OID31362:v1:Oncology_II	RAB2B:Q8WUD1:OID31362:v1:Oncology_II	bioa_032	serotonin	3	0.102488	0.0826282	0.214844	PPP	Q8WUD1	Lotta et al.	serotonin	HMDB0000259	ENSG00000129472	RAB2B	FALSE
154692	MR-IVW LD	RAB2B:Q8WUD1:OID31362:v1:Oncology_II	RAB2B:Q8WUD1:OID31362:v1:Oncology_II	bioa_033	spermidine	3	0.107498	0.0608516	0.0773027	PPP	Q8WUD1	Lotta et al.	spermidine	HMDB0001257	ENSG00000129472	RAB2B	FALSE
154693	MR-IVW LD	RAB2B:Q8WUD1:OID31362:v1:Oncology_II	RAB2B:Q8WUD1:OID31362:v1:Oncology_II	bior_002	acetylcarnitine (c2)	3	0.0187527	0.0645061	0.771271	PPP	Q8WUD1	Lotta et al.	acetylcarnitine (c2)	HMDB0000201	ENSG00000129472	RAB2B	FALSE
154694	MR-IVW LD	RAB2B:Q8WUD1:OID31362:v1:Oncology_II	RAB2B:Q8WUD1:OID31362:v1:Oncology_II	bior_031	hexadecanoylcarnitine	3	-0.0564291	0.064604	0.382412	PPP	Q8WUD1	Lotta et al.	hexadecanoylcarnitine	HMDB0000222	ENSG00000129472	RAB2B	FALSE
154695	MR-IVW LD	RAB2B:Q8WUD1:OID31362:v1:Oncology_II	RAB2B:Q8WUD1:OID31362:v1:Oncology_II	met-d-Acetate	acetate	3	0.000403951	0.0231845	0.986099	PPP	Q8WUD1	Borges et al.	acetate	HMDB0000042	ENSG00000129472	RAB2B	FALSE
154696	MR-IVW LD	RAB2B:Q8WUD1:OID31362:v1:Oncology_II	RAB2B:Q8WUD1:OID31362:v1:Oncology_II	met-d-Acetoacetate	acetoacetate	3	-0.0593248	0.0231812	0.010492	PPP	Q8WUD1	Borges et al.	acetoacetate	HMDB0000060	ENSG00000129472	RAB2B	FALSE
154697	MR-IVW LD	RAB2B:Q8WUD1:OID31362:v1:Oncology_II	RAB2B:Q8WUD1:OID31362:v1:Oncology_II	met-d-Ala	alanine	3	-0.0207778	0.0231816	0.37009	PPP	Q8WUD1	Borges et al.	alanine	HMDB0000161	ENSG00000129472	RAB2B	FALSE
154698	MR-IVW LD	RAB2B:Q8WUD1:OID31362:v1:Oncology_II	RAB2B:Q8WUD1:OID31362:v1:Oncology_II	met-d-Citrate	citrate	3	-0.0718619	0.023182	0.00193586	PPP	Q8WUD1	Borges et al.	citrate	HMDB0000094	ENSG00000129472	RAB2B	FALSE
154699	MR-IVW LD	RAB2B:Q8WUD1:OID31362:v1:Oncology_II	RAB2B:Q8WUD1:OID31362:v1:Oncology_II	met-d-Gln	glutamine	3	-0.00424866	0.0232144	0.854783	PPP	Q8WUD1	Borges et al.	glutamine	HMDB0000641	ENSG00000129472	RAB2B	FALSE
154700	MR-IVW LD	RAB2B:Q8WUD1:OID31362:v1:Oncology_II	RAB2B:Q8WUD1:OID31362:v1:Oncology_II	met-d-Glucose	glucose	3	0.0109569	0.0232025	0.636764	PPP	Q8WUD1	Borges et al.	glucose	HMDB0000122	ENSG00000129472	RAB2B	FALSE
154701	MR-IVW LD	RAB2B:Q8WUD1:OID31362:v1:Oncology_II	RAB2B:Q8WUD1:OID31362:v1:Oncology_II	met-d-Gly	glycine	3	-0.0448037	0.0231918	0.0533743	PPP	Q8WUD1	Borges et al.	glycine	HMDB0000123	ENSG00000129472	RAB2B	FALSE
154702	MR-IVW LD	RAB2B:Q8WUD1:OID31362:v1:Oncology_II	RAB2B:Q8WUD1:OID31362:v1:Oncology_II	met-d-His	histidine	3	-0.0153179	0.0231998	0.509086	PPP	Q8WUD1	Borges et al.	histidine	HMDB0000177	ENSG00000129472	RAB2B	FALSE
154703	MR-IVW LD	RAB2B:Q8WUD1:OID31362:v1:Oncology_II	RAB2B:Q8WUD1:OID31362:v1:Oncology_II	met-d-LA	linoleate (18:2n6)	3	-0.0186795	0.0231892	0.420517	PPP	Q8WUD1	Borges et al.	linoleate (18:2n6)	HMDB0006270,HMDB0000673	ENSG00000129472	RAB2B	FALSE
154704	MR-IVW LD	RAB2B:Q8WUD1:OID31362:v1:Oncology_II	RAB2B:Q8WUD1:OID31362:v1:Oncology_II	met-d-Phe	phenylalanine	3	0.010178	0.0231867	0.660691	PPP	Q8WUD1	Borges et al.	phenylalanine	HMDB0000159	ENSG00000129472	RAB2B	FALSE
154705	MR-IVW LD	RAB2B:Q8WUD1:OID31362:v1:Oncology_II	RAB2B:Q8WUD1:OID31362:v1:Oncology_II	met-d-Pyruvate	pyruvate	3	0.0618229	0.0232142	0.00774122	PPP	Q8WUD1	Borges et al.	pyruvate	HMDB0000243	ENSG00000129472	RAB2B	FALSE
154706	MR-IVW LD	RAB2B:Q8WUD1:OID31362:v1:Oncology_II	RAB2B:Q8WUD1:OID31362:v1:Oncology_II	met-d-Tyr	tyrosine	3	0.0816155	0.0231975	0.000434333	PPP	Q8WUD1	Borges et al.	tyrosine	HMDB0000158	ENSG00000129472	RAB2B	FALSE
154707	MR-IVW LD	RAB2B:Q8WUD1:OID31362:v1:Oncology_II	RAB2B:Q8WUD1:OID31362:v1:Oncology_II	met-d-Val	valine	3	-0.0121739	0.0231842	0.599519	PPP	Q8WUD1	Borges et al.	valine	HMDB0000883	ENSG00000129472	RAB2B	FALSE
154835	MR-IVW LD	RALB:P11234:OID30567:v1:Inflammation_II	RALB:P11234:OID30567:v1:Inflammation_II	GCST90199627	n-alpha-acetylornithine	1	0.0767892	0.174762	0.660377	PPP	P11234	Chen et al.	n-alpha-acetylornithine	HMDB0003357	ENSG00000144118	RALB	FALSE
154836	MR-IVW LD	RALB:P11234:OID30567:v1:Inflammation_II	RALB:P11234:OID30567:v1:Inflammation_II	GCST90199628	3-methylhistidine	1	-0.166948	0.143713	0.245365	PPP	P11234	Chen et al.	3-methylhistidine	HMDB0000479	ENSG00000144118	RALB	FALSE
154837	MR-IVW LD	RALB:P11234:OID30567:v1:Inflammation_II	RALB:P11234:OID30567:v1:Inflammation_II	GCST90199629	glycerophosphorylcholine (gpc)	1	0.241266	0.144372	0.0946931	PPP	P11234	Chen et al.	glycerophosphorylcholine (gpc)	HMDB0000086	ENSG00000144118	RALB	FALSE
154838	MR-IVW LD	RALB:P11234:OID30567:v1:Inflammation_II	RALB:P11234:OID30567:v1:Inflammation_II	GCST90199637	n-acetylglutamate	1	-0.300934	0.148103	0.0421611	PPP	P11234	Chen et al.	n-acetylglutamate	HMDB0001138	ENSG00000144118	RALB	FALSE
154839	MR-IVW LD	RALB:P11234:OID30567:v1:Inflammation_II	RALB:P11234:OID30567:v1:Inflammation_II	GCST90199651	docosahexaenoate (dha; 22:6n3)	1	-0.169614	0.143799	0.23819	PPP	P11234	Chen et al.	docosahexaenoate (dha; 22:6n3)	HMDB0002183	ENSG00000144118	RALB	FALSE
154840	MR-IVW LD	RALB:P11234:OID30567:v1:Inflammation_II	RALB:P11234:OID30567:v1:Inflammation_II	GCST90199652	1-stearoyl-2-oleoyl-gps (18:0/18:1)	1	0.270109	0.145766	0.0638781	PPP	P11234	Chen et al.	1-stearoyl-2-oleoyl-gps (18:0/18:1)	HMDB0010163	ENSG00000144118	RALB	FALSE
154841	MR-IVW LD	RALB:P11234:OID30567:v1:Inflammation_II	RALB:P11234:OID30567:v1:Inflammation_II	GCST90199654	paraxanthine	1	0.0131932	0.147783	0.928864	PPP	P11234	Chen et al.	paraxanthine	HMDB0001860	ENSG00000144118	RALB	FALSE
154842	MR-IVW LD	RALB:P11234:OID30567:v1:Inflammation_II	RALB:P11234:OID30567:v1:Inflammation_II	GCST90199665	n-acetylaspartate (naa)	1	-0.0477359	0.144962	0.741929	PPP	P11234	Chen et al.	n-acetylaspartate (naa)	HMDB0000812	ENSG00000144118	RALB	FALSE
154843	MR-IVW LD	RALB:P11234:OID30567:v1:Inflammation_II	RALB:P11234:OID30567:v1:Inflammation_II	GCST90199666	palmitoylcarnitine (c16)	1	0.176758	0.143998	0.219634	PPP	P11234	Chen et al.	palmitoylcarnitine (c16)	HMDB0000222	ENSG00000144118	RALB	FALSE
154844	MR-IVW LD	RALB:P11234:OID30567:v1:Inflammation_II	RALB:P11234:OID30567:v1:Inflammation_II	GCST90199669	acetylcarnitine (c2)	1	0.251498	0.143932	0.0805798	PPP	P11234	Chen et al.	acetylcarnitine (c2)	HMDB0000201	ENSG00000144118	RALB	FALSE
154845	MR-IVW LD	RALB:P11234:OID30567:v1:Inflammation_II	RALB:P11234:OID30567:v1:Inflammation_II	GCST90199673	dehydroepiandrosterone sulfate (dhea-s)	1	0.0598694	0.144255	0.678123	PPP	P11234	Chen et al.	dehydroepiandrosterone sulfate (dhea-s)	HMDB0001032	ENSG00000144118	RALB	FALSE
154846	MR-IVW LD	RALB:P11234:OID30567:v1:Inflammation_II	RALB:P11234:OID30567:v1:Inflammation_II	GCST90199691	1-methylhistidine	1	0.147082	0.144265	0.307953	PPP	P11234	Chen et al.	1-methylhistidine	HMDB0000001	ENSG00000144118	RALB	FALSE
154847	MR-IVW LD	RALB:P11234:OID30567:v1:Inflammation_II	RALB:P11234:OID30567:v1:Inflammation_II	GCST90199845	sphinganine-1-phosphate	1	0.0136734	0.145159	0.924953	PPP	P11234	Chen et al.	sphinganine-1-phosphate	HMDB0001383	ENSG00000144118	RALB	FALSE
154848	MR-IVW LD	RALB:P11234:OID30567:v1:Inflammation_II	RALB:P11234:OID30567:v1:Inflammation_II	GCST90199896	sulfate*	1	0.217823	0.144219	0.130951	PPP	P11234	Chen et al.	sulfate*	HMDB01448	ENSG00000144118	RALB	FALSE
154849	MR-IVW LD	RALB:P11234:OID30567:v1:Inflammation_II	RALB:P11234:OID30567:v1:Inflammation_II	GCST90199972	sphingomyelin (d18:1/24:1, d18:2/24:0)*	1	-0.0769281	0.143913	0.592964	PPP	P11234	Chen et al.	sphingomyelin (d18:1/24:1, d18:2/24:0)*	HMDB0012107	ENSG00000144118	RALB	FALSE
154850	MR-IVW LD	RALB:P11234:OID30567:v1:Inflammation_II	RALB:P11234:OID30567:v1:Inflammation_II	GCST90200001	sphingomyelin (d18:1/20:0, d16:1/22:0)*	1	0.214905	0.143983	0.13555	PPP	P11234	Chen et al.	sphingomyelin (d18:1/20:0, d16:1/22:0)*	HMDB0012102	ENSG00000144118	RALB	FALSE
154851	MR-IVW LD	RALB:P11234:OID30567:v1:Inflammation_II	RALB:P11234:OID30567:v1:Inflammation_II	GCST90200049	myristoyl dihydrosphingomyelin (d18:0/14:0)*	1	-0.0354103	0.144028	0.805793	PPP	P11234	Chen et al.	myristoyl dihydrosphingomyelin (d18:0/14:0)*	HMDB0012085	ENSG00000144118	RALB	FALSE
154852	MR-IVW LD	RALB:P11234:OID30567:v1:Inflammation_II	RALB:P11234:OID30567:v1:Inflammation_II	GCST90200056	sphingomyelin (d18:0/18:0, d19:0/17:0)*	1	-0.123068	0.143848	0.392253	PPP	P11234	Chen et al.	sphingomyelin (d18:0/18:0, d19:0/17:0)*	HMDB0012087	ENSG00000144118	RALB	FALSE
154853	MR-IVW LD	RALB:P11234:OID30567:v1:Inflammation_II	RALB:P11234:OID30567:v1:Inflammation_II	GCST90200279	pantothenate	1	0.0291996	0.144555	0.839919	PPP	P11234	Chen et al.	pantothenate	HMDB0000210	ENSG00000144118	RALB	FALSE
154854	MR-IVW LD	RALB:P11234:OID30567:v1:Inflammation_II	RALB:P11234:OID30567:v1:Inflammation_II	GCST90200281	phosphoethanolamine	1	0.193402	0.144022	0.179316	PPP	P11234	Chen et al.	phosphoethanolamine	HMDB0000224	ENSG00000144118	RALB	FALSE
154855	MR-IVW LD	RALB:P11234:OID30567:v1:Inflammation_II	RALB:P11234:OID30567:v1:Inflammation_II	GCST90200283	3-ureidopropionate	1	-0.304611	0.150623	0.043141	PPP	P11234	Chen et al.	3-ureidopropionate	HMDB0000026	ENSG00000144118	RALB	FALSE
154856	MR-IVW LD	RALB:P11234:OID30567:v1:Inflammation_II	RALB:P11234:OID30567:v1:Inflammation_II	GCST90200291	sarcosine	1	0.0271323	0.1443	0.850855	PPP	P11234	Chen et al.	sarcosine	HMDB0000271	ENSG00000144118	RALB	FALSE
154857	MR-IVW LD	RALB:P11234:OID30567:v1:Inflammation_II	RALB:P11234:OID30567:v1:Inflammation_II	GCST90200292	trans-4-hydroxyproline	1	-0.338456	0.143998	0.0187522	PPP	P11234	Chen et al.	trans-4-hydroxyproline	HMDB0000725	ENSG00000144118	RALB	FALSE
154858	MR-IVW LD	RALB:P11234:OID30567:v1:Inflammation_II	RALB:P11234:OID30567:v1:Inflammation_II	GCST90200293	thyroxine	1	-0.0475357	0.143958	0.741245	PPP	P11234	Chen et al.	thyroxine	HMDB0000248	ENSG00000144118	RALB	FALSE
154859	MR-IVW LD	RALB:P11234:OID30567:v1:Inflammation_II	RALB:P11234:OID30567:v1:Inflammation_II	GCST90200296	methyl indole-3-acetate	1	0.230197	0.156018	0.140091	PPP	P11234	Chen et al.	methyl indole-3-acetate	HMDB0029738	ENSG00000144118	RALB	FALSE
154860	MR-IVW LD	RALB:P11234:OID30567:v1:Inflammation_II	RALB:P11234:OID30567:v1:Inflammation_II	GCST90200304	citrate	1	0.00788993	0.143976	0.956298	PPP	P11234	Chen et al.	citrate	HMDB0000094	ENSG00000144118	RALB	FALSE
154861	MR-IVW LD	RALB:P11234:OID30567:v1:Inflammation_II	RALB:P11234:OID30567:v1:Inflammation_II	GCST90200306	butyrate/isobutyrate (4:0)	1	-0.0900462	0.146257	0.538113	PPP	P11234	Chen et al.	butyrate/isobutyrate (4:0)	HMDB0000039	ENSG00000144118	RALB	FALSE
154862	MR-IVW LD	RALB:P11234:OID30567:v1:Inflammation_II	RALB:P11234:OID30567:v1:Inflammation_II	GCST90200314	n-acetylneuraminate	1	0.130988	0.144495	0.364658	PPP	P11234	Chen et al.	n-acetylneuraminate	HMDB0000230	ENSG00000144118	RALB	FALSE
154863	MR-IVW LD	RALB:P11234:OID30567:v1:Inflammation_II	RALB:P11234:OID30567:v1:Inflammation_II	GCST90200318	acetoacetate	1	0.0538137	0.157721	0.732956	PPP	P11234	Chen et al.	acetoacetate	HMDB0000060	ENSG00000144118	RALB	FALSE
154864	MR-IVW LD	RALB:P11234:OID30567:v1:Inflammation_II	RALB:P11234:OID30567:v1:Inflammation_II	GCST90200319	cys-gly, oxidized	1	-0.100147	0.144007	0.486785	PPP	P11234	Chen et al.	cys-gly, oxidized	HMDB0000078	ENSG00000144118	RALB	FALSE
154865	MR-IVW LD	RALB:P11234:OID30567:v1:Inflammation_II	RALB:P11234:OID30567:v1:Inflammation_II	GCST90200321	cholate	1	-0.189689	0.147279	0.197763	PPP	P11234	Chen et al.	cholate	HMDB0000619	ENSG00000144118	RALB	FALSE
154866	MR-IVW LD	RALB:P11234:OID30567:v1:Inflammation_II	RALB:P11234:OID30567:v1:Inflammation_II	GCST90200323	creatine	1	-0.0919339	0.143755	0.522487	PPP	P11234	Chen et al.	creatine	HMDB0000064	ENSG00000144118	RALB	FALSE
154867	MR-IVW LD	RALB:P11234:OID30567:v1:Inflammation_II	RALB:P11234:OID30567:v1:Inflammation_II	GCST90200325	glycerol	1	-0.113967	0.143754	0.427896	PPP	P11234	Chen et al.	glycerol	HMDB0000131	ENSG00000144118	RALB	FALSE
154868	MR-IVW LD	RALB:P11234:OID30567:v1:Inflammation_II	RALB:P11234:OID30567:v1:Inflammation_II	GCST90200327	choline	1	0.120835	0.143953	0.401241	PPP	P11234	Chen et al.	choline	HMDB0000097	ENSG00000144118	RALB	FALSE
154869	MR-IVW LD	RALB:P11234:OID30567:v1:Inflammation_II	RALB:P11234:OID30567:v1:Inflammation_II	GCST90200335	stearoyl sphingomyelin (d18:1/18:0)	1	0.0936703	0.14399	0.515348	PPP	P11234	Chen et al.	stearoyl sphingomyelin (d18:1/18:0)	HMDB0001348	ENSG00000144118	RALB	FALSE
154870	MR-IVW LD	RALB:P11234:OID30567:v1:Inflammation_II	RALB:P11234:OID30567:v1:Inflammation_II	GCST90200336	n-palmitoyl-sphingosine (d18:1/16:0)	1	0.0257324	0.143924	0.858101	PPP	P11234	Chen et al.	n-palmitoyl-sphingosine (d18:1/16:0)	HMDB0004949	ENSG00000144118	RALB	FALSE
154871	MR-IVW LD	RALB:P11234:OID30567:v1:Inflammation_II	RALB:P11234:OID30567:v1:Inflammation_II	GCST90200337	taurochenodeoxycholate	1	0.0914877	0.145857	0.5305	PPP	P11234	Chen et al.	taurochenodeoxycholate	HMDB0000951	ENSG00000144118	RALB	FALSE
154872	MR-IVW LD	RALB:P11234:OID30567:v1:Inflammation_II	RALB:P11234:OID30567:v1:Inflammation_II	GCST90200341	n-stearoyl-sphingosine (d18:1/18:0)*	1	0.0572779	0.144027	0.69086	PPP	P11234	Chen et al.	n-stearoyl-sphingosine (d18:1/18:0)*	HMDB0004950	ENSG00000144118	RALB	FALSE
154873	MR-IVW LD	RALB:P11234:OID30567:v1:Inflammation_II	RALB:P11234:OID30567:v1:Inflammation_II	GCST90200345	s-adenosylhomocysteine (sah)	1	0.376463	0.166896	0.0240911	PPP	P11234	Chen et al.	s-adenosylhomocysteine (sah)	HMDB00939	ENSG00000144118	RALB	FALSE
154874	MR-IVW LD	RALB:P11234:OID30567:v1:Inflammation_II	RALB:P11234:OID30567:v1:Inflammation_II	GCST90200348	quinolinate	1	0.036955	0.144475	0.798114	PPP	P11234	Chen et al.	quinolinate	HMDB0000232	ENSG00000144118	RALB	FALSE
154875	MR-IVW LD	RALB:P11234:OID30567:v1:Inflammation_II	RALB:P11234:OID30567:v1:Inflammation_II	GCST90200349	eicosapentaenoate (epa; 20:5n3)	1	-0.139143	0.143994	0.33389	PPP	P11234	Chen et al.	eicosapentaenoate (epa; 20:5n3)	HMDB0001999	ENSG00000144118	RALB	FALSE
154876	MR-IVW LD	RALB:P11234:OID30567:v1:Inflammation_II	RALB:P11234:OID30567:v1:Inflammation_II	GCST90200351	n-acetylputrescine	1	-0.0576291	0.144123	0.68926	PPP	P11234	Chen et al.	n-acetylputrescine	HMDB0002064	ENSG00000144118	RALB	FALSE
154877	MR-IVW LD	RALB:P11234:OID30567:v1:Inflammation_II	RALB:P11234:OID30567:v1:Inflammation_II	GCST90200354	linoleate (18:2n6)	1	-0.0562743	0.143975	0.695899	PPP	P11234	Chen et al.	linoleate (18:2n6)	HMDB0006270,HMDB0000673	ENSG00000144118	RALB	FALSE
154878	MR-IVW LD	RALB:P11234:OID30567:v1:Inflammation_II	RALB:P11234:OID30567:v1:Inflammation_II	GCST90200355	adenosine 5'-diphosphate (adp)	1	0.159577	0.19277	0.407778	PPP	P11234	Chen et al.	adenosine 5'-diphosphate (adp)	HMDB0001341	ENSG00000144118	RALB	FALSE
154879	MR-IVW LD	RALB:P11234:OID30567:v1:Inflammation_II	RALB:P11234:OID30567:v1:Inflammation_II	GCST90200356	adenosine 5'-monophosphate (amp)	1	0.141594	0.144335	0.326588	PPP	P11234	Chen et al.	adenosine 5'-monophosphate (amp)	HMDB0000045	ENSG00000144118	RALB	FALSE
154880	MR-IVW LD	RALB:P11234:OID30567:v1:Inflammation_II	RALB:P11234:OID30567:v1:Inflammation_II	GCST90200358	arachidonate (20:4n6)	1	-0.0431685	0.143871	0.764139	PPP	P11234	Chen et al.	arachidonate (20:4n6)	HMDB0001043	ENSG00000144118	RALB	FALSE
154881	MR-IVW LD	RALB:P11234:OID30567:v1:Inflammation_II	RALB:P11234:OID30567:v1:Inflammation_II	GCST90200359	5-methylthioadenosine (mta)	1	0.153473	0.144404	0.287872	PPP	P11234	Chen et al.	5-methylthioadenosine (mta)	HMDB0001173	ENSG00000144118	RALB	FALSE
154882	MR-IVW LD	RALB:P11234:OID30567:v1:Inflammation_II	RALB:P11234:OID30567:v1:Inflammation_II	GCST90200361	beta-alanine	1	-0.0908532	0.145262	0.531681	PPP	P11234	Chen et al.	beta-alanine	HMDB0000056	ENSG00000144118	RALB	FALSE
154883	MR-IVW LD	RALB:P11234:OID30567:v1:Inflammation_II	RALB:P11234:OID30567:v1:Inflammation_II	GCST90200362	succinate	1	-0.0497534	0.14682	0.734705	PPP	P11234	Chen et al.	succinate	HMDB0000254	ENSG00000144118	RALB	FALSE
154884	MR-IVW LD	RALB:P11234:OID30567:v1:Inflammation_II	RALB:P11234:OID30567:v1:Inflammation_II	GCST90200363	choline phosphate	1	0.230451	0.144085	0.109729	PPP	P11234	Chen et al.	choline phosphate	HMDB0001565	ENSG00000144118	RALB	FALSE
154885	MR-IVW LD	RALB:P11234:OID30567:v1:Inflammation_II	RALB:P11234:OID30567:v1:Inflammation_II	GCST90200364	cysteinylglycine	1	-0.0509015	0.144378	0.72442	PPP	P11234	Chen et al.	cysteinylglycine	HMDB0000078	ENSG00000144118	RALB	FALSE
154886	MR-IVW LD	RALB:P11234:OID30567:v1:Inflammation_II	RALB:P11234:OID30567:v1:Inflammation_II	GCST90200365	phenylpyruvate	1	-0.00627601	0.144142	0.965271	PPP	P11234	Chen et al.	phenylpyruvate	HMDB0000205	ENSG00000144118	RALB	FALSE
154887	MR-IVW LD	RALB:P11234:OID30567:v1:Inflammation_II	RALB:P11234:OID30567:v1:Inflammation_II	GCST90200368	cholesterol	1	0.0536574	0.143993	0.709416	PPP	P11234	Chen et al.	cholesterol	HMDB0000067	ENSG00000144118	RALB	FALSE
154888	MR-IVW LD	RALB:P11234:OID30567:v1:Inflammation_II	RALB:P11234:OID30567:v1:Inflammation_II	GCST90200369	2-hydroxyphenylacetate	1	0.119226	0.150448	0.428085	PPP	P11234	Chen et al.	2-hydroxyphenylacetate	HMDB0000669	ENSG00000144118	RALB	FALSE
154889	MR-IVW LD	RALB:P11234:OID30567:v1:Inflammation_II	RALB:P11234:OID30567:v1:Inflammation_II	GCST90200370	aspartate	1	0.0439503	0.144037	0.760265	PPP	P11234	Chen et al.	aspartate	HMDB0000191	ENSG00000144118	RALB	FALSE
154890	MR-IVW LD	RALB:P11234:OID30567:v1:Inflammation_II	RALB:P11234:OID30567:v1:Inflammation_II	GCST90200372	arginine	1	0.122361	0.144171	0.396037	PPP	P11234	Chen et al.	arginine	HMDB0000517	ENSG00000144118	RALB	FALSE
154891	MR-IVW LD	RALB:P11234:OID30567:v1:Inflammation_II	RALB:P11234:OID30567:v1:Inflammation_II	GCST90200374	sphinganine	1	0.128908	0.151808	0.395798	PPP	P11234	Chen et al.	sphinganine	HMDB0000269	ENSG00000144118	RALB	FALSE
154892	MR-IVW LD	RALB:P11234:OID30567:v1:Inflammation_II	RALB:P11234:OID30567:v1:Inflammation_II	GCST90200376	flavin adenine dinucleotide (fad)	1	0.0437938	0.165423	0.791211	PPP	P11234	Chen et al.	flavin adenine dinucleotide (fad)	HMDB0001248	ENSG00000144118	RALB	FALSE
154893	MR-IVW LD	RALB:P11234:OID30567:v1:Inflammation_II	RALB:P11234:OID30567:v1:Inflammation_II	GCST90200377	histidine	1	0.047227	0.144299	0.743452	PPP	P11234	Chen et al.	histidine	HMDB0000177	ENSG00000144118	RALB	FALSE
154894	MR-IVW LD	RALB:P11234:OID30567:v1:Inflammation_II	RALB:P11234:OID30567:v1:Inflammation_II	GCST90200378	cortisol	1	0.103223	0.144559	0.475195	PPP	P11234	Chen et al.	cortisol	HMDB0000063	ENSG00000144118	RALB	FALSE
154895	MR-IVW LD	RALB:P11234:OID30567:v1:Inflammation_II	RALB:P11234:OID30567:v1:Inflammation_II	GCST90200379	hypotaurine	1	0.425528	0.14432	0.00319323	PPP	P11234	Chen et al.	hypotaurine	HMDB0000965	ENSG00000144118	RALB	FALSE
154896	MR-IVW LD	RALB:P11234:OID30567:v1:Inflammation_II	RALB:P11234:OID30567:v1:Inflammation_II	GCST90200382	cystine	1	-0.0315327	0.144705	0.827499	PPP	P11234	Chen et al.	cystine	HMDB0000192	ENSG00000144118	RALB	FALSE
154897	MR-IVW LD	RALB:P11234:OID30567:v1:Inflammation_II	RALB:P11234:OID30567:v1:Inflammation_II	GCST90200383	cystathionine	1	0.00614851	0.146169	0.966447	PPP	P11234	Chen et al.	cystathionine	HMDB0000099	ENSG00000144118	RALB	FALSE
154898	MR-IVW LD	RALB:P11234:OID30567:v1:Inflammation_II	RALB:P11234:OID30567:v1:Inflammation_II	GCST90200384	guanidinoacetate	1	0.0312636	0.144168	0.828321	PPP	P11234	Chen et al.	guanidinoacetate	HMDB0000128	ENSG00000144118	RALB	FALSE
154899	MR-IVW LD	RALB:P11234:OID30567:v1:Inflammation_II	RALB:P11234:OID30567:v1:Inflammation_II	GCST90200385	sphingosine	1	0.248131	0.146436	0.0901765	PPP	P11234	Chen et al.	sphingosine	HMDB0000252	ENSG00000144118	RALB	FALSE
154900	MR-IVW LD	RALB:P11234:OID30567:v1:Inflammation_II	RALB:P11234:OID30567:v1:Inflammation_II	GCST90200390	stearate (18:0)	1	-0.1042	0.143867	0.468895	PPP	P11234	Chen et al.	stearate (18:0)	HMDB0000827	ENSG00000144118	RALB	FALSE
154901	MR-IVW LD	RALB:P11234:OID30567:v1:Inflammation_II	RALB:P11234:OID30567:v1:Inflammation_II	GCST90200391	methionine	1	-0.10896	0.144304	0.450205	PPP	P11234	Chen et al.	methionine	HMDB0000696	ENSG00000144118	RALB	FALSE
154902	MR-IVW LD	RALB:P11234:OID30567:v1:Inflammation_II	RALB:P11234:OID30567:v1:Inflammation_II	GCST90200392	orotate	1	-0.271828	0.145109	0.0610323	PPP	P11234	Chen et al.	orotate	HMDB0000226	ENSG00000144118	RALB	FALSE
154903	MR-IVW LD	RALB:P11234:OID30567:v1:Inflammation_II	RALB:P11234:OID30567:v1:Inflammation_II	GCST90200393	phosphate	1	-0.185239	0.144075	0.198546	PPP	P11234	Chen et al.	phosphate	HMDB0001429	ENSG00000144118	RALB	TRUE
154904	MR-IVW LD	RALB:P11234:OID30567:v1:Inflammation_II	RALB:P11234:OID30567:v1:Inflammation_II	GCST90200394	inosine	1	-0.154515	0.186161	0.406535	PPP	P11234	Chen et al.	inosine	HMDB0000195	ENSG00000144118	RALB	FALSE
154905	MR-IVW LD	RALB:P11234:OID30567:v1:Inflammation_II	RALB:P11234:OID30567:v1:Inflammation_II	GCST90200395	inosine 5'-monophosphate (imp)	1	0.0577137	0.192117	0.763864	PPP	P11234	Chen et al.	inosine 5'-monophosphate (imp)	HMDB0000175	ENSG00000144118	RALB	FALSE
154906	MR-IVW LD	RALB:P11234:OID30567:v1:Inflammation_II	RALB:P11234:OID30567:v1:Inflammation_II	GCST90200396	phenylalanine	1	-0.193772	0.14424	0.179143	PPP	P11234	Chen et al.	phenylalanine	HMDB0000159	ENSG00000144118	RALB	FALSE
154907	MR-IVW LD	RALB:P11234:OID30567:v1:Inflammation_II	RALB:P11234:OID30567:v1:Inflammation_II	GCST90200397	palmitate (16:0)	1	-0.110662	0.143893	0.441859	PPP	P11234	Chen et al.	palmitate (16:0)	HMDB0000220	ENSG00000144118	RALB	FALSE
154908	MR-IVW LD	RALB:P11234:OID30567:v1:Inflammation_II	RALB:P11234:OID30567:v1:Inflammation_II	GCST90200400	nicotinamide	1	0.248166	0.145276	0.0875909	PPP	P11234	Chen et al.	nicotinamide	HMDB0001406	ENSG00000144118	RALB	FALSE
154909	MR-IVW LD	RALB:P11234:OID30567:v1:Inflammation_II	RALB:P11234:OID30567:v1:Inflammation_II	GCST90200401	myo-inositol	1	0.0610319	0.144562	0.672891	PPP	P11234	Chen et al.	myo-inositol	HMDB0000211	ENSG00000144118	RALB	FALSE
154910	MR-IVW LD	RALB:P11234:OID30567:v1:Inflammation_II	RALB:P11234:OID30567:v1:Inflammation_II	GCST90200403	citrulline	1	0.00328126	0.144883	0.981931	PPP	P11234	Chen et al.	citrulline	HMDB0000904	ENSG00000144118	RALB	FALSE
154911	MR-IVW LD	RALB:P11234:OID30567:v1:Inflammation_II	RALB:P11234:OID30567:v1:Inflammation_II	GCST90200404	ornithine	1	-0.123212	0.144014	0.392244	PPP	P11234	Chen et al.	ornithine	HMDB0000214	ENSG00000144118	RALB	FALSE
154912	MR-IVW LD	RALB:P11234:OID30567:v1:Inflammation_II	RALB:P11234:OID30567:v1:Inflammation_II	GCST90200405	retinol (vitamin a)	1	0.0241804	0.14409	0.866729	PPP	P11234	Chen et al.	retinol (vitamin a)	HMDB0000305	ENSG00000144118	RALB	FALSE
154913	MR-IVW LD	RALB:P11234:OID30567:v1:Inflammation_II	RALB:P11234:OID30567:v1:Inflammation_II	GCST90200406	1-methylnicotinamide	1	0.0869691	0.144552	0.54741	PPP	P11234	Chen et al.	1-methylnicotinamide	HMDB0000699	ENSG00000144118	RALB	FALSE
154914	MR-IVW LD	RALB:P11234:OID30567:v1:Inflammation_II	RALB:P11234:OID30567:v1:Inflammation_II	GCST90200407	uridine	1	0.177361	0.144024	0.218149	PPP	P11234	Chen et al.	uridine	HMDB0000296	ENSG00000144118	RALB	FALSE
154915	MR-IVW LD	RALB:P11234:OID30567:v1:Inflammation_II	RALB:P11234:OID30567:v1:Inflammation_II	GCST90200410	phytanate	1	0.101282	0.144296	0.482739	PPP	P11234	Chen et al.	phytanate	HMDB0000801	ENSG00000144118	RALB	FALSE
154916	MR-IVW LD	RALB:P11234:OID30567:v1:Inflammation_II	RALB:P11234:OID30567:v1:Inflammation_II	GCST90200412	glutamate	1	-0.109843	0.143737	0.444748	PPP	P11234	Chen et al.	glutamate	HMDB0000148	ENSG00000144118	RALB	FALSE
154917	MR-IVW LD	RALB:P11234:OID30567:v1:Inflammation_II	RALB:P11234:OID30567:v1:Inflammation_II	GCST90200413	2'-deoxyuridine	1	0.178668	0.147067	0.224414	PPP	P11234	Chen et al.	2'-deoxyuridine	HMDB0000012	ENSG00000144118	RALB	FALSE
154918	MR-IVW LD	RALB:P11234:OID30567:v1:Inflammation_II	RALB:P11234:OID30567:v1:Inflammation_II	GCST90200415	serine	1	-0.205906	0.143863	0.152355	PPP	P11234	Chen et al.	serine	HMDB0000187	ENSG00000144118	RALB	FALSE
154919	MR-IVW LD	RALB:P11234:OID30567:v1:Inflammation_II	RALB:P11234:OID30567:v1:Inflammation_II	GCST90200417	urea	1	0.0893862	0.144165	0.53524	PPP	P11234	Chen et al.	urea	HMDB0000294	ENSG00000144118	RALB	FALSE
154920	MR-IVW LD	RALB:P11234:OID30567:v1:Inflammation_II	RALB:P11234:OID30567:v1:Inflammation_II	GCST90200418	pyridoxal	1	-0.113677	0.1461	0.436524	PPP	P11234	Chen et al.	pyridoxal	HMDB0001545	ENSG00000144118	RALB	FALSE
154921	MR-IVW LD	RALB:P11234:OID30567:v1:Inflammation_II	RALB:P11234:OID30567:v1:Inflammation_II	GCST90200419	glutamine	1	-0.0698828	0.144035	0.62755	PPP	P11234	Chen et al.	glutamine	HMDB0000641	ENSG00000144118	RALB	FALSE
154922	MR-IVW LD	RALB:P11234:OID30567:v1:Inflammation_II	RALB:P11234:OID30567:v1:Inflammation_II	GCST90200422	serotonin	1	0.336781	0.151065	0.0257889	PPP	P11234	Chen et al.	serotonin	HMDB0000259	ENSG00000144118	RALB	FALSE
154923	MR-IVW LD	RALB:P11234:OID30567:v1:Inflammation_II	RALB:P11234:OID30567:v1:Inflammation_II	GCST90200423	spermidine	1	0.382354	0.152585	0.0122159	PPP	P11234	Chen et al.	spermidine	HMDB0001257	ENSG00000144118	RALB	FALSE
154924	MR-IVW LD	RALB:P11234:OID30567:v1:Inflammation_II	RALB:P11234:OID30567:v1:Inflammation_II	GCST90200427	tyrosine	1	-0.149363	0.144037	0.299745	PPP	P11234	Chen et al.	tyrosine	HMDB0000158	ENSG00000144118	RALB	FALSE
154925	MR-IVW LD	RALB:P11234:OID30567:v1:Inflammation_II	RALB:P11234:OID30567:v1:Inflammation_II	GCST90200429	cytidine	1	0.173216	0.149506	0.246622	PPP	P11234	Chen et al.	cytidine	HMDB0000089	ENSG00000144118	RALB	FALSE
154926	MR-IVW LD	RALB:P11234:OID30567:v1:Inflammation_II	RALB:P11234:OID30567:v1:Inflammation_II	GCST90200430	pyruvate	1	-0.287816	0.14395	0.0455636	PPP	P11234	Chen et al.	pyruvate	HMDB0000243	ENSG00000144118	RALB	FALSE
154927	MR-IVW LD	RALB:P11234:OID30567:v1:Inflammation_II	RALB:P11234:OID30567:v1:Inflammation_II	GCST90200431	alanine	1	-0.21562	0.143913	0.134064	PPP	P11234	Chen et al.	alanine	HMDB0000161	ENSG00000144118	RALB	FALSE
154928	MR-IVW LD	RALB:P11234:OID30567:v1:Inflammation_II	RALB:P11234:OID30567:v1:Inflammation_II	GCST90200432	threonine	1	-0.208507	0.144089	0.147877	PPP	P11234	Chen et al.	threonine	HMDB0000167	ENSG00000144118	RALB	FALSE
154929	MR-IVW LD	RALB:P11234:OID30567:v1:Inflammation_II	RALB:P11234:OID30567:v1:Inflammation_II	GCST90200437	fructose	1	0.0171686	0.14506	0.905786	PPP	P11234	Chen et al.	fructose	HMDB0000660	ENSG00000144118	RALB	FALSE
154930	MR-IVW LD	RALB:P11234:OID30567:v1:Inflammation_II	RALB:P11234:OID30567:v1:Inflammation_II	GCST90200438	alpha-ketobutyrate	1	-0.267689	0.144542	0.0640294	PPP	P11234	Chen et al.	alpha-ketobutyrate	HMDB0000005	ENSG00000144118	RALB	FALSE
154931	MR-IVW LD	RALB:P11234:OID30567:v1:Inflammation_II	RALB:P11234:OID30567:v1:Inflammation_II	GCST90200439	cysteine	1	-0.099929	0.144357	0.48879	PPP	P11234	Chen et al.	cysteine	HMDB0000574	ENSG00000144118	RALB	FALSE
154932	MR-IVW LD	RALB:P11234:OID30567:v1:Inflammation_II	RALB:P11234:OID30567:v1:Inflammation_II	GCST90200440	glucose	1	-0.0565181	0.145184	0.697065	PPP	P11234	Chen et al.	glucose	HMDB0000122	ENSG00000144118	RALB	FALSE
154933	MR-IVW LD	RALB:P11234:OID30567:v1:Inflammation_II	RALB:P11234:OID30567:v1:Inflammation_II	GCST90200441	tryptophan	1	0.118606	0.144189	0.410751	PPP	P11234	Chen et al.	tryptophan	HMDB0000929	ENSG00000144118	RALB	FALSE
154934	MR-IVW LD	RALB:P11234:OID30567:v1:Inflammation_II	RALB:P11234:OID30567:v1:Inflammation_II	GCST90200442	valine	1	-0.131141	0.144083	0.362728	PPP	P11234	Chen et al.	valine	HMDB0000883	ENSG00000144118	RALB	FALSE
154935	MR-IVW LD	RALB:P11234:OID30567:v1:Inflammation_II	RALB:P11234:OID30567:v1:Inflammation_II	GCST90200444	dihydroorotate	1	0.0461597	0.144545	0.749466	PPP	P11234	Chen et al.	dihydroorotate	HMDB03349	ENSG00000144118	RALB	FALSE
154936	MR-IVW LD	RALB:P11234:OID30567:v1:Inflammation_II	RALB:P11234:OID30567:v1:Inflammation_II	GCST90200447	maltose	1	0.274475	0.164159	0.0945232	PPP	P11234	Chen et al.	maltose	HMDB0000163	ENSG00000144118	RALB	FALSE
154937	MR-IVW LD	RALB:P11234:OID30567:v1:Inflammation_II	RALB:P11234:OID30567:v1:Inflammation_II	GCST90200452	asparagine	1	-0.397296	0.144041	0.00581169	PPP	P11234	Chen et al.	asparagine	HMDB0000168	ENSG00000144118	RALB	FALSE
154938	MR-IVW LD	RALB:P11234:OID30567:v1:Inflammation_II	RALB:P11234:OID30567:v1:Inflammation_II	GCST90200455	alpha-ketoglutarate	1	-0.391417	0.144332	0.00668949	PPP	P11234	Chen et al.	alpha-ketoglutarate	HMDB0000208	ENSG00000144118	RALB	FALSE
154939	MR-IVW LD	RALB:P11234:OID30567:v1:Inflammation_II	RALB:P11234:OID30567:v1:Inflammation_II	GCST90200680	5-acetylamino-6-formylamino-3-methyluracil	1	-0.0345336	0.150107	0.818046	PPP	P11234	Chen et al.	5-acetylamino-6-formylamino-3-methyluracil	HMDB0011105	ENSG00000144118	RALB	FALSE
154940	MR-IVW LD	RALB:P11234:OID30567:v1:Inflammation_II	RALB:P11234:OID30567:v1:Inflammation_II	GCST90200684	n-acetyl-aspartyl-glutamate (naag)	1	-0.228638	0.149049	0.125034	PPP	P11234	Chen et al.	n-acetyl-aspartyl-glutamate (naag)	HMDB0001067	ENSG00000144118	RALB	FALSE
154941	MR-IVW LD	RALB:P11234:OID30567:v1:Inflammation_II	RALB:P11234:OID30567:v1:Inflammation_II	GCST90200687	bilirubin (e,z or z,e)*	1	0.115031	0.144163	0.424916	PPP	P11234	Chen et al.	bilirubin (e,z or z,e)*	HMDB0000488	ENSG00000144118	RALB	FALSE
154942	MR-IVW LD	RALB:P11234:OID30567:v1:Inflammation_II	RALB:P11234:OID30567:v1:Inflammation_II	GCST90200691	n-delta-acetylornithine	1	0.288109	0.14395	0.0453441	PPP	P11234	Chen et al.	n-delta-acetylornithine	HMDB0003357	ENSG00000144118	RALB	FALSE
154943	MR-IVW LD	RALB:P11234:OID30567:v1:Inflammation_II	RALB:P11234:OID30567:v1:Inflammation_II	GCST90200704	bilirubin (z,z)	1	0.161482	0.143957	0.261974	PPP	P11234	Chen et al.	bilirubin (z,z)	HMDB0000054	ENSG00000144118	RALB	FALSE
154944	MR-IVW LD	RALB:P11234:OID30567:v1:Inflammation_II	RALB:P11234:OID30567:v1:Inflammation_II	GCST90200706	biliverdin	1	0.202379	0.143942	0.15973	PPP	P11234	Chen et al.	biliverdin	HMDB0001008	ENSG00000144118	RALB	FALSE
154945	MR-IVW LD	RALB:P11234:OID30567:v1:Inflammation_II	RALB:P11234:OID30567:v1:Inflammation_II	GCST90200707	glycine	1	0.0011569	0.143959	0.993588	PPP	P11234	Chen et al.	glycine	HMDB0000123	ENSG00000144118	RALB	FALSE
154946	MR-IVW LD	RALB:P11234:OID30567:v1:Inflammation_II	RALB:P11234:OID30567:v1:Inflammation_II	M00053	glutamine	1	-0.0130509	0.156611	0.933586	PPP	P11234	Shin et al.	glutamine	HMDB0000641	ENSG00000144118	RALB	FALSE
154947	MR-IVW LD	RALB:P11234:OID30567:v1:Inflammation_II	RALB:P11234:OID30567:v1:Inflammation_II	M00054	tryptophan	1	-0.0731684	0.156789	0.640738	PPP	P11234	Shin et al.	tryptophan	HMDB0000929	ENSG00000144118	RALB	FALSE
154948	MR-IVW LD	RALB:P11234:OID30567:v1:Inflammation_II	RALB:P11234:OID30567:v1:Inflammation_II	M00059	histidine	1	-0.0391978	0.156791	0.802587	PPP	P11234	Shin et al.	histidine	HMDB0000177	ENSG00000144118	RALB	FALSE
154949	MR-IVW LD	RALB:P11234:OID30567:v1:Inflammation_II	RALB:P11234:OID30567:v1:Inflammation_II	M00063	cholesterol	1	-0.0276503	0.156685	0.859924	PPP	P11234	Shin et al.	cholesterol	HMDB0000067	ENSG00000144118	RALB	FALSE
154950	MR-IVW LD	RALB:P11234:OID30567:v1:Inflammation_II	RALB:P11234:OID30567:v1:Inflammation_II	M00064	phenylalanine	1	-0.31352	0.15676	0.0455003	PPP	P11234	Shin et al.	phenylalanine	HMDB0000159	ENSG00000144118	RALB	FALSE
154951	MR-IVW LD	RALB:P11234:OID30567:v1:Inflammation_II	RALB:P11234:OID30567:v1:Inflammation_II	M00555	adenosine	1	-0.215708	0.156878	0.169131	PPP	P11234	Shin et al.	adenosine	HMDB0000050	ENSG00000144118	RALB	FALSE
154952	MR-IVW LD	RALB:P11234:OID30567:v1:Inflammation_II	RALB:P11234:OID30567:v1:Inflammation_II	M00577	fructose	1	0.0279158	0.157026	0.858898	PPP	P11234	Shin et al.	fructose	HMDB0000660	ENSG00000144118	RALB	FALSE
154953	MR-IVW LD	RALB:P11234:OID30567:v1:Inflammation_II	RALB:P11234:OID30567:v1:Inflammation_II	M00599	pyruvate	1	-0.109136	0.15806	0.489895	PPP	P11234	Shin et al.	pyruvate	HMDB0000243	ENSG00000144118	RALB	FALSE
154954	MR-IVW LD	RALB:P11234:OID30567:v1:Inflammation_II	RALB:P11234:OID30567:v1:Inflammation_II	M00606	uridine	1	-0.212118	0.156783	0.176074	PPP	P11234	Shin et al.	uridine	HMDB0000296	ENSG00000144118	RALB	FALSE
154955	MR-IVW LD	RALB:P11234:OID30567:v1:Inflammation_II	RALB:P11234:OID30567:v1:Inflammation_II	M01105	linoleate (18:2n6)	1	-0.0654271	0.157025	0.676922	PPP	P11234	Shin et al.	linoleate (18:2n6)	HMDB0006270,HMDB0000673	ENSG00000144118	RALB	FALSE
154956	MR-IVW LD	RALB:P11234:OID30567:v1:Inflammation_II	RALB:P11234:OID30567:v1:Inflammation_II	M01110	arachidonate (20:4n6)	1	-0.175449	0.156651	0.262714	PPP	P11234	Shin et al.	arachidonate (20:4n6)	HMDB0001043	ENSG00000144118	RALB	FALSE
154957	MR-IVW LD	RALB:P11234:OID30567:v1:Inflammation_II	RALB:P11234:OID30567:v1:Inflammation_II	M01123	inosine	1	-0.334488	0.261674	0.201157	PPP	P11234	Shin et al.	inosine	HMDB0000195	ENSG00000144118	RALB	FALSE
154958	MR-IVW LD	RALB:P11234:OID30567:v1:Inflammation_II	RALB:P11234:OID30567:v1:Inflammation_II	M01284	threonine	1	0.15601	0.178297	0.381574	PPP	P11234	Shin et al.	threonine	HMDB0000167	ENSG00000144118	RALB	FALSE
154959	MR-IVW LD	RALB:P11234:OID30567:v1:Inflammation_II	RALB:P11234:OID30567:v1:Inflammation_II	M01299	tyrosine	1	-0.166545	0.156748	0.288009	PPP	P11234	Shin et al.	tyrosine	HMDB0000158	ENSG00000144118	RALB	FALSE
154960	MR-IVW LD	RALB:P11234:OID30567:v1:Inflammation_II	RALB:P11234:OID30567:v1:Inflammation_II	M01302	methionine	1	-0.198689	0.15686	0.205275	PPP	P11234	Shin et al.	methionine	HMDB0000696	ENSG00000144118	RALB	FALSE
154961	MR-IVW LD	RALB:P11234:OID30567:v1:Inflammation_II	RALB:P11234:OID30567:v1:Inflammation_II	M01336	palmitate (16:0)	1	-0.204529	0.156806	0.192115	PPP	P11234	Shin et al.	palmitate (16:0)	HMDB0000220	ENSG00000144118	RALB	FALSE
154962	MR-IVW LD	RALB:P11234:OID30567:v1:Inflammation_II	RALB:P11234:OID30567:v1:Inflammation_II	M01358	stearate (18:0)	1	-0.211302	0.156772	0.177714	PPP	P11234	Shin et al.	stearate (18:0)	HMDB0000827	ENSG00000144118	RALB	FALSE
154963	MR-IVW LD	RALB:P11234:OID30567:v1:Inflammation_II	RALB:P11234:OID30567:v1:Inflammation_II	M01493	ornithine	1	0.0943812	0.157302	0.548506	PPP	P11234	Shin et al.	ornithine	HMDB0000214	ENSG00000144118	RALB	FALSE
154964	MR-IVW LD	RALB:P11234:OID30567:v1:Inflammation_II	RALB:P11234:OID30567:v1:Inflammation_II	M01508	pantothenate	1	-0.0546257	0.158911	0.731034	PPP	P11234	Shin et al.	pantothenate	HMDB0000210	ENSG00000144118	RALB	FALSE
154965	MR-IVW LD	RALB:P11234:OID30567:v1:Inflammation_II	RALB:P11234:OID30567:v1:Inflammation_II	M01564	citrate	1	-0.0391738	0.156695	0.802587	PPP	P11234	Shin et al.	citrate	HMDB0000094	ENSG00000144118	RALB	FALSE
154966	MR-IVW LD	RALB:P11234:OID30567:v1:Inflammation_II	RALB:P11234:OID30567:v1:Inflammation_II	M01638	arginine	1	0.188008	0.159522	0.238569	PPP	P11234	Shin et al.	arginine	HMDB0000517	ENSG00000144118	RALB	FALSE
154967	MR-IVW LD	RALB:P11234:OID30567:v1:Inflammation_II	RALB:P11234:OID30567:v1:Inflammation_II	M01640	ascorbate (vitamin c)	1	0.32148	0.295965	0.277387	PPP	P11234	Shin et al.	ascorbate (vitamin c)	HMDB0000044	ENSG00000144118	RALB	FALSE
154968	MR-IVW LD	RALB:P11234:OID30567:v1:Inflammation_II	RALB:P11234:OID30567:v1:Inflammation_II	M01649	valine	1	0.0184411	0.156749	0.906347	PPP	P11234	Shin et al.	valine	HMDB0000883	ENSG00000144118	RALB	FALSE
154969	MR-IVW LD	RALB:P11234:OID30567:v1:Inflammation_II	RALB:P11234:OID30567:v1:Inflammation_II	M01670	urea	1	-0.0125493	0.156866	0.936237	PPP	P11234	Shin et al.	urea	HMDB0000294	ENSG00000144118	RALB	FALSE
154970	MR-IVW LD	RALB:P11234:OID30567:v1:Inflammation_II	RALB:P11234:OID30567:v1:Inflammation_II	M01712	cortisol	1	-0.0950812	0.156884	0.544475	PPP	P11234	Shin et al.	cortisol	HMDB0000063	ENSG00000144118	RALB	FALSE
154971	MR-IVW LD	RALB:P11234:OID30567:v1:Inflammation_II	RALB:P11234:OID30567:v1:Inflammation_II	M01827	riboflavin (vitamin b2)	1	0.0148116	0.340668	0.96532	PPP	P11234	Shin et al.	riboflavin (vitamin b2)	HMDB0000244	ENSG00000144118	RALB	FALSE
154972	MR-IVW LD	RALB:P11234:OID30567:v1:Inflammation_II	RALB:P11234:OID30567:v1:Inflammation_II	M02132	citrulline	1	-0.157102	0.157102	0.317311	PPP	P11234	Shin et al.	citrulline	HMDB0000904	ENSG00000144118	RALB	FALSE
154973	MR-IVW LD	RALB:P11234:OID30567:v1:Inflammation_II	RALB:P11234:OID30567:v1:Inflammation_II	M02137	biliverdin	1	0.158186	0.170049	0.352251	PPP	P11234	Shin et al.	biliverdin	HMDB0001008	ENSG00000144118	RALB	FALSE
154974	MR-IVW LD	RALB:P11234:OID30567:v1:Inflammation_II	RALB:P11234:OID30567:v1:Inflammation_II	M02342	serotonin (5ht)	1	0.376504	0.176631	0.0330415	PPP	P11234	Shin et al.	serotonin (5ht)	HMDB0000259	ENSG00000144118	RALB	FALSE
154975	MR-IVW LD	RALB:P11234:OID30567:v1:Inflammation_II	RALB:P11234:OID30567:v1:Inflammation_II	M03147	xanthine	1	-0.0499776	0.166592	0.764177	PPP	P11234	Shin et al.	xanthine	HMDB0000292	ENSG00000144118	RALB	FALSE
154976	MR-IVW LD	RALB:P11234:OID30567:v1:Inflammation_II	RALB:P11234:OID30567:v1:Inflammation_II	M11438	phosphate	1	0.0362171	0.156941	0.817494	PPP	P11234	Shin et al.	phosphate	HMDB0001429	ENSG00000144118	RALB	TRUE
154977	MR-IVW LD	RALB:P11234:OID30567:v1:Inflammation_II	RALB:P11234:OID30567:v1:Inflammation_II	M15122	glycerol	1	-0.150783	0.156814	0.336281	PPP	P11234	Shin et al.	glycerol	HMDB0000131	ENSG00000144118	RALB	FALSE
154978	MR-IVW LD	RALB:P11234:OID30567:v1:Inflammation_II	RALB:P11234:OID30567:v1:Inflammation_II	M15488	acetylphosphate	1	-0.215708	0.156878	0.169131	PPP	P11234	Shin et al.	acetylphosphate	HMDB0001494	ENSG00000144118	RALB	FALSE
154979	MR-IVW LD	RALB:P11234:OID30567:v1:Inflammation_II	RALB:P11234:OID30567:v1:Inflammation_II	M15506	choline	1	-0.0524242	0.157272	0.738883	PPP	P11234	Shin et al.	choline	HMDB0000097	ENSG00000144118	RALB	FALSE
154980	MR-IVW LD	RALB:P11234:OID30567:v1:Inflammation_II	RALB:P11234:OID30567:v1:Inflammation_II	M15630	n-acetylornithine	1	-0.162755	0.159056	0.306187	PPP	P11234	Shin et al.	n-acetylornithine	HMDB0003357	ENSG00000144118	RALB	FALSE
154981	MR-IVW LD	RALB:P11234:OID30567:v1:Inflammation_II	RALB:P11234:OID30567:v1:Inflammation_II	M15677	3-methylhistidine	1	-0.316149	0.181232	0.0810816	PPP	P11234	Shin et al.	3-methylhistidine	HMDB0000479	ENSG00000144118	RALB	FALSE
154982	MR-IVW LD	RALB:P11234:OID30567:v1:Inflammation_II	RALB:P11234:OID30567:v1:Inflammation_II	M15990	glycerophosphorylcholine (gpc)	1	0.158322	0.16327	0.332198	PPP	P11234	Shin et al.	glycerophosphorylcholine (gpc)	HMDB0000086	ENSG00000144118	RALB	FALSE
154983	MR-IVW LD	RALB:P11234:OID30567:v1:Inflammation_II	RALB:P11234:OID30567:v1:Inflammation_II	M15996	aspartate	1	0.21009	0.157567	0.182422	PPP	P11234	Shin et al.	aspartate	HMDB0000191	ENSG00000144118	RALB	FALSE
154984	MR-IVW LD	RALB:P11234:OID30567:v1:Inflammation_II	RALB:P11234:OID30567:v1:Inflammation_II	M18254	paraxanthine	1	0.00210407	0.15991	0.989502	PPP	P11234	Shin et al.	paraxanthine	HMDB0001860	ENSG00000144118	RALB	FALSE
154985	MR-IVW LD	RALB:P11234:OID30567:v1:Inflammation_II	RALB:P11234:OID30567:v1:Inflammation_II	M18467	eicosapentaenoate (epa; 20:5n3)	1	-0.191459	0.156648	0.221624	PPP	P11234	Shin et al.	eicosapentaenoate (epa; 20:5n3)	HMDB0001999	ENSG00000144118	RALB	FALSE
154986	MR-IVW LD	RALB:P11234:OID30567:v1:Inflammation_II	RALB:P11234:OID30567:v1:Inflammation_II	M18474	estrone 3-sulfate	1	-0.0169484	0.444048	0.969554	PPP	P11234	Shin et al.	estrone 3-sulfate	HMDB0001425	ENSG00000144118	RALB	FALSE
154987	MR-IVW LD	RALB:P11234:OID30567:v1:Inflammation_II	RALB:P11234:OID30567:v1:Inflammation_II	M18494	taurochenodeoxycholate	1	-0.100487	0.183389	0.58373	PPP	P11234	Shin et al.	taurochenodeoxycholate	HMDB0000951	ENSG00000144118	RALB	FALSE
154988	MR-IVW LD	RALB:P11234:OID30567:v1:Inflammation_II	RALB:P11234:OID30567:v1:Inflammation_II	M19323	docosahexaenoate (dha; 22:6n3)	1	-0.161238	0.156632	0.303286	PPP	P11234	Shin et al.	docosahexaenoate (dha; 22:6n3)	HMDB0002183	ENSG00000144118	RALB	FALSE
154989	MR-IVW LD	RALB:P11234:OID30567:v1:Inflammation_II	RALB:P11234:OID30567:v1:Inflammation_II	M19934	myo-inositol	1	0.109076	0.156797	0.486647	PPP	P11234	Shin et al.	myo-inositol	HMDB0000211	ENSG00000144118	RALB	FALSE
154990	MR-IVW LD	RALB:P11234:OID30567:v1:Inflammation_II	RALB:P11234:OID30567:v1:Inflammation_II	M20489	glucose	1	-0.129381	0.157105	0.410207	PPP	P11234	Shin et al.	glucose	HMDB0000122	ENSG00000144118	RALB	FALSE
154991	MR-IVW LD	RALB:P11234:OID30567:v1:Inflammation_II	RALB:P11234:OID30567:v1:Inflammation_II	M21044	2-hydroxybutyrate (ahb)	1	-0.188913	0.156659	0.227863	PPP	P11234	Shin et al.	2-hydroxybutyrate (ahb)	HMDB0000008	ENSG00000144118	RALB	FALSE
154992	MR-IVW LD	RALB:P11234:OID30567:v1:Inflammation_II	RALB:P11234:OID30567:v1:Inflammation_II	M22189	palmitoylcarnitine (c16)	1	-0.0835529	0.157822	0.59652	PPP	P11234	Shin et al.	palmitoylcarnitine (c16)	HMDB0000222	ENSG00000144118	RALB	FALSE
154993	MR-IVW LD	RALB:P11234:OID30567:v1:Inflammation_II	RALB:P11234:OID30567:v1:Inflammation_II	M22842	cholate	1	0.191333	0.179687	0.28696	PPP	P11234	Shin et al.	cholate	HMDB0000619	ENSG00000144118	RALB	FALSE
154994	MR-IVW LD	RALB:P11234:OID30567:v1:Inflammation_II	RALB:P11234:OID30567:v1:Inflammation_II	M27716	bilirubin (z,z)	1	-0.109565	0.16817	0.514714	PPP	P11234	Shin et al.	bilirubin (z,z)	HMDB0000054	ENSG00000144118	RALB	FALSE
154995	MR-IVW LD	RALB:P11234:OID30567:v1:Inflammation_II	RALB:P11234:OID30567:v1:Inflammation_II	M27718	creatine	1	-0.226626	0.156578	0.147794	PPP	P11234	Shin et al.	creatine	HMDB0000064	ENSG00000144118	RALB	FALSE
154996	MR-IVW LD	RALB:P11234:OID30567:v1:Inflammation_II	RALB:P11234:OID30567:v1:Inflammation_II	M31453	cysteine	1	-0.048568	0.157846	0.758316	PPP	P11234	Shin et al.	cysteine	HMDB0000574	ENSG00000144118	RALB	FALSE
154997	MR-IVW LD	RALB:P11234:OID30567:v1:Inflammation_II	RALB:P11234:OID30567:v1:Inflammation_II	M31454	cystine	1	0.0183054	0.302039	0.951673	PPP	P11234	Shin et al.	cystine	HMDB0000192	ENSG00000144118	RALB	FALSE
154998	MR-IVW LD	RALB:P11234:OID30567:v1:Inflammation_II	RALB:P11234:OID30567:v1:Inflammation_II	M32198	acetylcarnitine (c2)	1	-0.150742	0.156771	0.336281	PPP	P11234	Shin et al.	acetylcarnitine (c2)	HMDB0000201	ENSG00000144118	RALB	FALSE
154999	MR-IVW LD	RALB:P11234:OID30567:v1:Inflammation_II	RALB:P11234:OID30567:v1:Inflammation_II	M32315	serine	1	-0.0886557	0.156852	0.571926	PPP	P11234	Shin et al.	serine	HMDB0000187	ENSG00000144118	RALB	FALSE
155000	MR-IVW LD	RALB:P11234:OID30567:v1:Inflammation_II	RALB:P11234:OID30567:v1:Inflammation_II	M32319	trans-4-hydroxyproline	1	-0.0296612	0.156781	0.849945	PPP	P11234	Shin et al.	trans-4-hydroxyproline	HMDB0000725	ENSG00000144118	RALB	FALSE
155001	MR-IVW LD	RALB:P11234:OID30567:v1:Inflammation_II	RALB:P11234:OID30567:v1:Inflammation_II	M32322	glutamate	1	-0.107496	0.156765	0.492893	PPP	P11234	Shin et al.	glutamate	HMDB0000148	ENSG00000144118	RALB	FALSE
155002	MR-IVW LD	RALB:P11234:OID30567:v1:Inflammation_II	RALB:P11234:OID30567:v1:Inflammation_II	M32338	glycine	1	-0.0432497	0.15678	0.782654	PPP	P11234	Shin et al.	glycine	HMDB0000123	ENSG00000144118	RALB	FALSE
155003	MR-IVW LD	RALB:P11234:OID30567:v1:Inflammation_II	RALB:P11234:OID30567:v1:Inflammation_II	M32339	alanine	1	-0.124214	0.156902	0.428555	PPP	P11234	Shin et al.	alanine	HMDB0000161	ENSG00000144118	RALB	FALSE
155004	MR-IVW LD	RALB:P11234:OID30567:v1:Inflammation_II	RALB:P11234:OID30567:v1:Inflammation_II	M32425	dehydroepiandrosterone sulfate (dhea-s)	1	0.0513447	0.156887	0.743462	PPP	P11234	Shin et al.	dehydroepiandrosterone sulfate (dhea-s)	HMDB0001032	ENSG00000144118	RALB	FALSE
155005	MR-IVW LD	RALB:P11234:OID30567:v1:Inflammation_II	RALB:P11234:OID30567:v1:Inflammation_II	M32458	oleamide	1	-0.0270268	0.162161	0.867632	PPP	P11234	Shin et al.	oleamide	HMDB0002117	ENSG00000144118	RALB	FALSE
155006	MR-IVW LD	RALB:P11234:OID30567:v1:Inflammation_II	RALB:P11234:OID30567:v1:Inflammation_II	M32593	heme	1	-0.0568976	0.174249	0.744023	PPP	P11234	Shin et al.	heme	HMDB0003178	ENSG00000144118	RALB	FALSE
155007	MR-IVW LD	RALB:P11234:OID30567:v1:Inflammation_II	RALB:P11234:OID30567:v1:Inflammation_II	M33453	alpha-ketoglutarate	1	-0.260508	0.177807	0.142889	PPP	P11234	Shin et al.	alpha-ketoglutarate	HMDB0000208	ENSG00000144118	RALB	FALSE
155008	MR-IVW LD	RALB:P11234:OID30567:v1:Inflammation_II	RALB:P11234:OID30567:v1:Inflammation_II	M34106	bilirubin (e,z or z,e)*	1	0.256695	0.190876	0.178681	PPP	P11234	Shin et al.	bilirubin (e,z or z,e)*	HMDB0000488	ENSG00000144118	RALB	FALSE
155009	MR-IVW LD	RALB:P11234:OID30567:v1:Inflammation_II	RALB:P11234:OID30567:v1:Inflammation_II	M34283	asparagine	1	-0.104803	0.157204	0.504985	PPP	P11234	Shin et al.	asparagine	HMDB0000168	ENSG00000144118	RALB	FALSE
155010	MR-IVW LD	RALB:P11234:OID30567:v1:Inflammation_II	RALB:P11234:OID30567:v1:Inflammation_II	bioa_001	alanine	1	0.0734648	0.045744	0.108274	PPP	P11234	Lotta et al.	alanine	HMDB0000161	ENSG00000144118	RALB	FALSE
155011	MR-IVW LD	RALB:P11234:OID30567:v1:Inflammation_II	RALB:P11234:OID30567:v1:Inflammation_II	bioa_002	arginine	1	0.0645926	0.0767133	0.399788	PPP	P11234	Lotta et al.	arginine	HMDB0000517	ENSG00000144118	RALB	FALSE
155012	MR-IVW LD	RALB:P11234:OID30567:v1:Inflammation_II	RALB:P11234:OID30567:v1:Inflammation_II	bioa_003	asparagine	1	0.0413691	0.0764678	0.588508	PPP	P11234	Lotta et al.	asparagine	HMDB0000168	ENSG00000144118	RALB	FALSE
155013	MR-IVW LD	RALB:P11234:OID30567:v1:Inflammation_II	RALB:P11234:OID30567:v1:Inflammation_II	bioa_004	aspartate	1	0.181645	0.0766436	0.0177881	PPP	P11234	Lotta et al.	aspartate	HMDB0000191	ENSG00000144118	RALB	FALSE
155014	MR-IVW LD	RALB:P11234:OID30567:v1:Inflammation_II	RALB:P11234:OID30567:v1:Inflammation_II	bioa_005	citrulline	1	-0.17604	0.0764394	0.0212788	PPP	P11234	Lotta et al.	citrulline	HMDB0000904	ENSG00000144118	RALB	FALSE
155015	MR-IVW LD	RALB:P11234:OID30567:v1:Inflammation_II	RALB:P11234:OID30567:v1:Inflammation_II	bioa_006	glutamine	1	0.0282777	0.0459801	0.538555	PPP	P11234	Lotta et al.	glutamine	HMDB0000641	ENSG00000144118	RALB	FALSE
155016	MR-IVW LD	RALB:P11234:OID30567:v1:Inflammation_II	RALB:P11234:OID30567:v1:Inflammation_II	bioa_007	glutamate	1	0.0516462	0.0763997	0.499041	PPP	P11234	Lotta et al.	glutamate	HMDB0000148	ENSG00000144118	RALB	FALSE
155017	MR-IVW LD	RALB:P11234:OID30567:v1:Inflammation_II	RALB:P11234:OID30567:v1:Inflammation_II	bioa_008	glycine	1	-0.0566214	0.047541	0.233654	PPP	P11234	Lotta et al.	glycine	HMDB0000123	ENSG00000144118	RALB	FALSE
155018	MR-IVW LD	RALB:P11234:OID30567:v1:Inflammation_II	RALB:P11234:OID30567:v1:Inflammation_II	bioa_009	histidine	1	0.0202935	0.0473043	0.667923	PPP	P11234	Lotta et al.	histidine	HMDB0000177	ENSG00000144118	RALB	FALSE
155019	MR-IVW LD	RALB:P11234:OID30567:v1:Inflammation_II	RALB:P11234:OID30567:v1:Inflammation_II	bioa_013	methionine	1	-0.0579202	0.0764119	0.448451	PPP	P11234	Lotta et al.	methionine	HMDB0000696	ENSG00000144118	RALB	FALSE
155020	MR-IVW LD	RALB:P11234:OID30567:v1:Inflammation_II	RALB:P11234:OID30567:v1:Inflammation_II	bioa_014	ornithine	1	-0.129382	0.0764671	0.090646	PPP	P11234	Lotta et al.	ornithine	HMDB0000214	ENSG00000144118	RALB	FALSE
155021	MR-IVW LD	RALB:P11234:OID30567:v1:Inflammation_II	RALB:P11234:OID30567:v1:Inflammation_II	bioa_015	phenylethylamine	1	0.181354	0.141351	0.199492	PPP	P11234	Lotta et al.	phenylethylamine	HMDB0012275	ENSG00000144118	RALB	FALSE
155022	MR-IVW LD	RALB:P11234:OID30567:v1:Inflammation_II	RALB:P11234:OID30567:v1:Inflammation_II	bioa_016	phenylalanine	1	-0.0179703	0.0463152	0.698016	PPP	P11234	Lotta et al.	phenylalanine	HMDB0000159	ENSG00000144118	RALB	FALSE
155023	MR-IVW LD	RALB:P11234:OID30567:v1:Inflammation_II	RALB:P11234:OID30567:v1:Inflammation_II	bioa_018	serine	1	-0.109135	0.0764249	0.153292	PPP	P11234	Lotta et al.	serine	HMDB0000187	ENSG00000144118	RALB	FALSE
155024	MR-IVW LD	RALB:P11234:OID30567:v1:Inflammation_II	RALB:P11234:OID30567:v1:Inflammation_II	bioa_019	threonine	1	0.0304922	0.0785883	0.698016	PPP	P11234	Lotta et al.	threonine	HMDB0000167	ENSG00000144118	RALB	FALSE
155025	MR-IVW LD	RALB:P11234:OID30567:v1:Inflammation_II	RALB:P11234:OID30567:v1:Inflammation_II	bioa_020	tryptophan	1	-0.0775488	0.0764027	0.310106	PPP	P11234	Lotta et al.	tryptophan	HMDB0000929	ENSG00000144118	RALB	FALSE
155026	MR-IVW LD	RALB:P11234:OID30567:v1:Inflammation_II	RALB:P11234:OID30567:v1:Inflammation_II	bioa_021	tyrosine	1	0.0157733	0.0457197	0.730094	PPP	P11234	Lotta et al.	tyrosine	HMDB0000158	ENSG00000144118	RALB	FALSE
155027	MR-IVW LD	RALB:P11234:OID30567:v1:Inflammation_II	RALB:P11234:OID30567:v1:Inflammation_II	bioa_022	valine	1	0.0265133	0.0459503	0.563939	PPP	P11234	Lotta et al.	valine	HMDB0000883	ENSG00000144118	RALB	FALSE
155028	MR-IVW LD	RALB:P11234:OID30567:v1:Inflammation_II	RALB:P11234:OID30567:v1:Inflammation_II	bioa_023	n-acetylornithine	1	-0.0877282	0.0767526	0.253039	PPP	P11234	Lotta et al.	n-acetylornithine	HMDB0003357	ENSG00000144118	RALB	FALSE
155029	MR-IVW LD	RALB:P11234:OID30567:v1:Inflammation_II	RALB:P11234:OID30567:v1:Inflammation_II	bioa_030	trans-hydroxyproline	1	0.0412342	0.0765013	0.589887	PPP	P11234	Lotta et al.	trans-hydroxyproline	HMDB0000725	ENSG00000144118	RALB	FALSE
155030	MR-IVW LD	RALB:P11234:OID30567:v1:Inflammation_II	RALB:P11234:OID30567:v1:Inflammation_II	bioa_031	sarcosine	1	-0.0155608	0.0864488	0.857153	PPP	P11234	Lotta et al.	sarcosine	HMDB0000271	ENSG00000144118	RALB	FALSE
155031	MR-IVW LD	RALB:P11234:OID30567:v1:Inflammation_II	RALB:P11234:OID30567:v1:Inflammation_II	bioa_032	serotonin	1	0.147888	0.0978094	0.130534	PPP	P11234	Lotta et al.	serotonin	HMDB0000259	ENSG00000144118	RALB	FALSE
155032	MR-IVW LD	RALB:P11234:OID30567:v1:Inflammation_II	RALB:P11234:OID30567:v1:Inflammation_II	bioa_033	spermidine	1	0.278502	0.101237	0.00594136	PPP	P11234	Lotta et al.	spermidine	HMDB0001257	ENSG00000144118	RALB	FALSE
155033	MR-IVW LD	RALB:P11234:OID30567:v1:Inflammation_II	RALB:P11234:OID30567:v1:Inflammation_II	bior_002	acetylcarnitine (c2)	1	-0.0798733	0.0763607	0.295561	PPP	P11234	Lotta et al.	acetylcarnitine (c2)	HMDB0000201	ENSG00000144118	RALB	FALSE
155034	MR-IVW LD	RALB:P11234:OID30567:v1:Inflammation_II	RALB:P11234:OID30567:v1:Inflammation_II	bior_031	hexadecanoylcarnitine	1	-0.00741825	0.0764769	0.922726	PPP	P11234	Lotta et al.	hexadecanoylcarnitine	HMDB0000222	ENSG00000144118	RALB	FALSE
155035	MR-IVW LD	RALB:P11234:OID30567:v1:Inflammation_II	RALB:P11234:OID30567:v1:Inflammation_II	met-d-Acetate	acetate	1	-0.00635027	0.0385785	0.869254	PPP	P11234	Borges et al.	acetate	HMDB0000042	ENSG00000144118	RALB	FALSE
155036	MR-IVW LD	RALB:P11234:OID30567:v1:Inflammation_II	RALB:P11234:OID30567:v1:Inflammation_II	met-d-Acetoacetate	acetoacetate	1	0.0268612	0.0385736	0.486202	PPP	P11234	Borges et al.	acetoacetate	HMDB0000060	ENSG00000144118	RALB	FALSE
155037	MR-IVW LD	RALB:P11234:OID30567:v1:Inflammation_II	RALB:P11234:OID30567:v1:Inflammation_II	met-d-Ala	alanine	1	-0.0375376	0.0385737	0.330484	PPP	P11234	Borges et al.	alanine	HMDB0000161	ENSG00000144118	RALB	FALSE
155038	MR-IVW LD	RALB:P11234:OID30567:v1:Inflammation_II	RALB:P11234:OID30567:v1:Inflammation_II	met-d-Citrate	citrate	1	0.0603741	0.0385751	0.117558	PPP	P11234	Borges et al.	citrate	HMDB0000094	ENSG00000144118	RALB	FALSE
155039	MR-IVW LD	RALB:P11234:OID30567:v1:Inflammation_II	RALB:P11234:OID30567:v1:Inflammation_II	met-d-Gln	glutamine	1	-0.068693	0.0386277	0.0753491	PPP	P11234	Borges et al.	glutamine	HMDB0000641	ENSG00000144118	RALB	FALSE
155040	MR-IVW LD	RALB:P11234:OID30567:v1:Inflammation_II	RALB:P11234:OID30567:v1:Inflammation_II	met-d-Glucose	glucose	1	-0.0406822	0.0386084	0.292014	PPP	P11234	Borges et al.	glucose	HMDB0000122	ENSG00000144118	RALB	FALSE
155041	MR-IVW LD	RALB:P11234:OID30567:v1:Inflammation_II	RALB:P11234:OID30567:v1:Inflammation_II	met-d-Gly	glycine	1	-0.0621337	0.0385905	0.107381	PPP	P11234	Borges et al.	glycine	HMDB0000123	ENSG00000144118	RALB	FALSE
155042	MR-IVW LD	RALB:P11234:OID30567:v1:Inflammation_II	RALB:P11234:OID30567:v1:Inflammation_II	met-d-His	histidine	1	-0.0388319	0.0386037	0.314458	PPP	P11234	Borges et al.	histidine	HMDB0000177	ENSG00000144118	RALB	FALSE
155043	MR-IVW LD	RALB:P11234:OID30567:v1:Inflammation_II	RALB:P11234:OID30567:v1:Inflammation_II	met-d-LA	linoleate (18:2n6)	1	-0.0229815	0.0385863	0.551452	PPP	P11234	Borges et al.	linoleate (18:2n6)	HMDB0006270,HMDB0000673	ENSG00000144118	RALB	FALSE
155044	MR-IVW LD	RALB:P11234:OID30567:v1:Inflammation_II	RALB:P11234:OID30567:v1:Inflammation_II	met-d-Phe	phenylalanine	1	-0.0643196	0.0385816	0.0954931	PPP	P11234	Borges et al.	phenylalanine	HMDB0000159	ENSG00000144118	RALB	FALSE
155045	MR-IVW LD	RALB:P11234:OID30567:v1:Inflammation_II	RALB:P11234:OID30567:v1:Inflammation_II	met-d-Pyruvate	pyruvate	1	-0.00179943	0.0386286	0.962846	PPP	P11234	Borges et al.	pyruvate	HMDB0000243	ENSG00000144118	RALB	FALSE
155046	MR-IVW LD	RALB:P11234:OID30567:v1:Inflammation_II	RALB:P11234:OID30567:v1:Inflammation_II	met-d-Tyr	tyrosine	1	-0.0213167	0.0386011	0.580791	PPP	P11234	Borges et al.	tyrosine	HMDB0000158	ENSG00000144118	RALB	FALSE
155047	MR-IVW LD	RALB:P11234:OID30567:v1:Inflammation_II	RALB:P11234:OID30567:v1:Inflammation_II	met-d-Val	valine	1	-0.00447187	0.0385782	0.907718	PPP	P11234	Borges et al.	valine	HMDB0000883	ENSG00000144118	RALB	FALSE
155048	MR-IVW LD	RAP1A:P62834:OID30452:v1:Inflammation_II	RAP1A:P62834:OID30452:v1:Inflammation_II	GCST90199627	n-alpha-acetylornithine	2	0.0765978	0.23305	0.742401	PPP	P62834	Chen et al.	n-alpha-acetylornithine	HMDB0003357	ENSG00000116473	RAP1A	FALSE
155049	MR-IVW LD	RAP1A:P62834:OID30452:v1:Inflammation_II	RAP1A:P62834:OID30452:v1:Inflammation_II	GCST90199628	3-methylhistidine	2	0.0253049	0.191658	0.894959	PPP	P62834	Chen et al.	3-methylhistidine	HMDB0000479	ENSG00000116473	RAP1A	FALSE
155050	MR-IVW LD	RAP1A:P62834:OID30452:v1:Inflammation_II	RAP1A:P62834:OID30452:v1:Inflammation_II	GCST90199629	glycerophosphorylcholine (gpc)	2	0.125344	0.192543	0.51505	PPP	P62834	Chen et al.	glycerophosphorylcholine (gpc)	HMDB0000086	ENSG00000116473	RAP1A	FALSE
155051	MR-IVW LD	RAP1A:P62834:OID30452:v1:Inflammation_II	RAP1A:P62834:OID30452:v1:Inflammation_II	GCST90199637	n-acetylglutamate	2	-0.0485763	0.197542	0.805757	PPP	P62834	Chen et al.	n-acetylglutamate	HMDB0001138	ENSG00000116473	RAP1A	FALSE
155052	MR-IVW LD	RAP1A:P62834:OID30452:v1:Inflammation_II	RAP1A:P62834:OID30452:v1:Inflammation_II	GCST90199651	docosahexaenoate (dha; 22:6n3)	2	0.0824606	0.191772	0.667202	PPP	P62834	Chen et al.	docosahexaenoate (dha; 22:6n3)	HMDB0002183	ENSG00000116473	RAP1A	FALSE
155053	MR-IVW LD	RAP1A:P62834:OID30452:v1:Inflammation_II	RAP1A:P62834:OID30452:v1:Inflammation_II	GCST90199652	1-stearoyl-2-oleoyl-gps (18:0/18:1)	2	0.399446	0.194385	0.0398871	PPP	P62834	Chen et al.	1-stearoyl-2-oleoyl-gps (18:0/18:1)	HMDB0010163	ENSG00000116473	RAP1A	FALSE
155054	MR-IVW LD	RAP1A:P62834:OID30452:v1:Inflammation_II	RAP1A:P62834:OID30452:v1:Inflammation_II	GCST90199654	paraxanthine	2	0.0982632	0.197068	0.618043	PPP	P62834	Chen et al.	paraxanthine	HMDB0001860	ENSG00000116473	RAP1A	FALSE
155055	MR-IVW LD	RAP1A:P62834:OID30452:v1:Inflammation_II	RAP1A:P62834:OID30452:v1:Inflammation_II	GCST90199665	n-acetylaspartate (naa)	2	0.13982	0.1933	0.469476	PPP	P62834	Chen et al.	n-acetylaspartate (naa)	HMDB0000812	ENSG00000116473	RAP1A	FALSE
155056	MR-IVW LD	RAP1A:P62834:OID30452:v1:Inflammation_II	RAP1A:P62834:OID30452:v1:Inflammation_II	GCST90199666	palmitoylcarnitine (c16)	2	-0.18948	0.192035	0.323792	PPP	P62834	Chen et al.	palmitoylcarnitine (c16)	HMDB0000222	ENSG00000116473	RAP1A	FALSE
155057	MR-IVW LD	RAP1A:P62834:OID30452:v1:Inflammation_II	RAP1A:P62834:OID30452:v1:Inflammation_II	GCST90199669	acetylcarnitine (c2)	2	-0.341294	0.191952	0.0754018	PPP	P62834	Chen et al.	acetylcarnitine (c2)	HMDB0000201	ENSG00000116473	RAP1A	FALSE
155058	MR-IVW LD	RAP1A:P62834:OID30452:v1:Inflammation_II	RAP1A:P62834:OID30452:v1:Inflammation_II	GCST90199673	dehydroepiandrosterone sulfate (dhea-s)	2	-0.0492599	0.192357	0.797885	PPP	P62834	Chen et al.	dehydroepiandrosterone sulfate (dhea-s)	HMDB0001032	ENSG00000116473	RAP1A	FALSE
155059	MR-IVW LD	RAP1A:P62834:OID30452:v1:Inflammation_II	RAP1A:P62834:OID30452:v1:Inflammation_II	GCST90199691	1-methylhistidine	2	-0.33112	0.192373	0.0852073	PPP	P62834	Chen et al.	1-methylhistidine	HMDB0000001	ENSG00000116473	RAP1A	FALSE
155060	MR-IVW LD	RAP1A:P62834:OID30452:v1:Inflammation_II	RAP1A:P62834:OID30452:v1:Inflammation_II	GCST90199845	sphinganine-1-phosphate	2	-0.0503596	0.193551	0.794719	PPP	P62834	Chen et al.	sphinganine-1-phosphate	HMDB0001383	ENSG00000116473	RAP1A	FALSE
155061	MR-IVW LD	RAP1A:P62834:OID30452:v1:Inflammation_II	RAP1A:P62834:OID30452:v1:Inflammation_II	GCST90199896	sulfate*	2	0.0997526	0.192335	0.604012	PPP	P62834	Chen et al.	sulfate*	HMDB01448	ENSG00000116473	RAP1A	FALSE
155062	MR-IVW LD	RAP1A:P62834:OID30452:v1:Inflammation_II	RAP1A:P62834:OID30452:v1:Inflammation_II	GCST90199972	sphingomyelin (d18:1/24:1, d18:2/24:0)*	2	0.121542	0.191908	0.526516	PPP	P62834	Chen et al.	sphingomyelin (d18:1/24:1, d18:2/24:0)*	HMDB0012107	ENSG00000116473	RAP1A	FALSE
155063	MR-IVW LD	RAP1A:P62834:OID30452:v1:Inflammation_II	RAP1A:P62834:OID30452:v1:Inflammation_II	GCST90200001	sphingomyelin (d18:1/20:0, d16:1/22:0)*	2	0.0541083	0.192027	0.778117	PPP	P62834	Chen et al.	sphingomyelin (d18:1/20:0, d16:1/22:0)*	HMDB0012102	ENSG00000116473	RAP1A	FALSE
155064	MR-IVW LD	RAP1A:P62834:OID30452:v1:Inflammation_II	RAP1A:P62834:OID30452:v1:Inflammation_II	GCST90200049	myristoyl dihydrosphingomyelin (d18:0/14:0)*	2	-0.0239179	0.192061	0.900893	PPP	P62834	Chen et al.	myristoyl dihydrosphingomyelin (d18:0/14:0)*	HMDB0012085	ENSG00000116473	RAP1A	FALSE
155065	MR-IVW LD	RAP1A:P62834:OID30452:v1:Inflammation_II	RAP1A:P62834:OID30452:v1:Inflammation_II	GCST90200056	sphingomyelin (d18:0/18:0, d19:0/17:0)*	2	-0.186023	0.191826	0.332171	PPP	P62834	Chen et al.	sphingomyelin (d18:0/18:0, d19:0/17:0)*	HMDB0012087	ENSG00000116473	RAP1A	FALSE
155066	MR-IVW LD	RAP1A:P62834:OID30452:v1:Inflammation_II	RAP1A:P62834:OID30452:v1:Inflammation_II	GCST90200279	pantothenate	2	-0.311175	0.192736	0.106416	PPP	P62834	Chen et al.	pantothenate	HMDB0000210	ENSG00000116473	RAP1A	FALSE
155067	MR-IVW LD	RAP1A:P62834:OID30452:v1:Inflammation_II	RAP1A:P62834:OID30452:v1:Inflammation_II	GCST90200281	phosphoethanolamine	2	0.426243	0.192016	0.0264305	PPP	P62834	Chen et al.	phosphoethanolamine	HMDB0000224	ENSG00000116473	RAP1A	FALSE
155068	MR-IVW LD	RAP1A:P62834:OID30452:v1:Inflammation_II	RAP1A:P62834:OID30452:v1:Inflammation_II	GCST90200283	3-ureidopropionate	2	-0.0591118	0.200911	0.768591	PPP	P62834	Chen et al.	3-ureidopropionate	HMDB0000026	ENSG00000116473	RAP1A	FALSE
155069	MR-IVW LD	RAP1A:P62834:OID30452:v1:Inflammation_II	RAP1A:P62834:OID30452:v1:Inflammation_II	GCST90200291	sarcosine	2	0.106762	0.192424	0.579014	PPP	P62834	Chen et al.	sarcosine	HMDB0000271	ENSG00000116473	RAP1A	FALSE
155070	MR-IVW LD	RAP1A:P62834:OID30452:v1:Inflammation_II	RAP1A:P62834:OID30452:v1:Inflammation_II	GCST90200292	trans-4-hydroxyproline	2	-0.0103543	0.192087	0.957011	PPP	P62834	Chen et al.	trans-4-hydroxyproline	HMDB0000725	ENSG00000116473	RAP1A	FALSE
155071	MR-IVW LD	RAP1A:P62834:OID30452:v1:Inflammation_II	RAP1A:P62834:OID30452:v1:Inflammation_II	GCST90200293	thyroxine	2	0.018758	0.191971	0.92216	PPP	P62834	Chen et al.	thyroxine	HMDB0000248	ENSG00000116473	RAP1A	FALSE
155072	MR-IVW LD	RAP1A:P62834:OID30452:v1:Inflammation_II	RAP1A:P62834:OID30452:v1:Inflammation_II	GCST90200296	methyl indole-3-acetate	2	-0.0270077	0.208083	0.89673	PPP	P62834	Chen et al.	methyl indole-3-acetate	HMDB0029738	ENSG00000116473	RAP1A	FALSE
155073	MR-IVW LD	RAP1A:P62834:OID30452:v1:Inflammation_II	RAP1A:P62834:OID30452:v1:Inflammation_II	GCST90200304	citrate	2	0.323811	0.191951	0.0916143	PPP	P62834	Chen et al.	citrate	HMDB0000094	ENSG00000116473	RAP1A	FALSE
155074	MR-IVW LD	RAP1A:P62834:OID30452:v1:Inflammation_II	RAP1A:P62834:OID30452:v1:Inflammation_II	GCST90200306	butyrate/isobutyrate (4:0)	2	0.0225575	0.195037	0.907924	PPP	P62834	Chen et al.	butyrate/isobutyrate (4:0)	HMDB0000039	ENSG00000116473	RAP1A	FALSE
155075	MR-IVW LD	RAP1A:P62834:OID30452:v1:Inflammation_II	RAP1A:P62834:OID30452:v1:Inflammation_II	GCST90200314	n-acetylneuraminate	2	0.114657	0.192662	0.551762	PPP	P62834	Chen et al.	n-acetylneuraminate	HMDB0000230	ENSG00000116473	RAP1A	FALSE
155076	MR-IVW LD	RAP1A:P62834:OID30452:v1:Inflammation_II	RAP1A:P62834:OID30452:v1:Inflammation_II	GCST90200318	acetoacetate	2	-0.0280138	0.210295	0.894026	PPP	P62834	Chen et al.	acetoacetate	HMDB0000060	ENSG00000116473	RAP1A	FALSE
155077	MR-IVW LD	RAP1A:P62834:OID30452:v1:Inflammation_II	RAP1A:P62834:OID30452:v1:Inflammation_II	GCST90200319	cys-gly, oxidized	2	-0.574305	0.191987	0.00277721	PPP	P62834	Chen et al.	cys-gly, oxidized	HMDB0000078	ENSG00000116473	RAP1A	FALSE
155078	MR-IVW LD	RAP1A:P62834:OID30452:v1:Inflammation_II	RAP1A:P62834:OID30452:v1:Inflammation_II	GCST90200321	cholate	2	-0.113556	0.196417	0.563172	PPP	P62834	Chen et al.	cholate	HMDB0000619	ENSG00000116473	RAP1A	FALSE
155079	MR-IVW LD	RAP1A:P62834:OID30452:v1:Inflammation_II	RAP1A:P62834:OID30452:v1:Inflammation_II	GCST90200323	creatine	2	-0.105444	0.191679	0.582244	PPP	P62834	Chen et al.	creatine	HMDB0000064	ENSG00000116473	RAP1A	FALSE
155080	MR-IVW LD	RAP1A:P62834:OID30452:v1:Inflammation_II	RAP1A:P62834:OID30452:v1:Inflammation_II	GCST90200325	glycerol	2	-0.108801	0.191695	0.570325	PPP	P62834	Chen et al.	glycerol	HMDB0000131	ENSG00000116473	RAP1A	FALSE
155081	MR-IVW LD	RAP1A:P62834:OID30452:v1:Inflammation_II	RAP1A:P62834:OID30452:v1:Inflammation_II	GCST90200327	choline	2	-0.123389	0.191968	0.520382	PPP	P62834	Chen et al.	choline	HMDB0000097	ENSG00000116473	RAP1A	FALSE
155082	MR-IVW LD	RAP1A:P62834:OID30452:v1:Inflammation_II	RAP1A:P62834:OID30452:v1:Inflammation_II	GCST90200335	stearoyl sphingomyelin (d18:1/18:0)	2	-0.199458	0.192011	0.298904	PPP	P62834	Chen et al.	stearoyl sphingomyelin (d18:1/18:0)	HMDB0001348	ENSG00000116473	RAP1A	FALSE
155083	MR-IVW LD	RAP1A:P62834:OID30452:v1:Inflammation_II	RAP1A:P62834:OID30452:v1:Inflammation_II	GCST90200336	n-palmitoyl-sphingosine (d18:1/16:0)	2	0.00237052	0.191924	0.990145	PPP	P62834	Chen et al.	n-palmitoyl-sphingosine (d18:1/16:0)	HMDB0004949	ENSG00000116473	RAP1A	FALSE
155084	MR-IVW LD	RAP1A:P62834:OID30452:v1:Inflammation_II	RAP1A:P62834:OID30452:v1:Inflammation_II	GCST90200337	taurochenodeoxycholate	2	0.035705	0.194506	0.854353	PPP	P62834	Chen et al.	taurochenodeoxycholate	HMDB0000951	ENSG00000116473	RAP1A	FALSE
155085	MR-IVW LD	RAP1A:P62834:OID30452:v1:Inflammation_II	RAP1A:P62834:OID30452:v1:Inflammation_II	GCST90200341	n-stearoyl-sphingosine (d18:1/18:0)*	2	-0.328387	0.192046	0.0872773	PPP	P62834	Chen et al.	n-stearoyl-sphingosine (d18:1/18:0)*	HMDB0004950	ENSG00000116473	RAP1A	FALSE
155086	MR-IVW LD	RAP1A:P62834:OID30452:v1:Inflammation_II	RAP1A:P62834:OID30452:v1:Inflammation_II	GCST90200345	s-adenosylhomocysteine (sah)	2	-0.153409	0.222643	0.490801	PPP	P62834	Chen et al.	s-adenosylhomocysteine (sah)	HMDB00939	ENSG00000116473	RAP1A	FALSE
155087	MR-IVW LD	RAP1A:P62834:OID30452:v1:Inflammation_II	RAP1A:P62834:OID30452:v1:Inflammation_II	GCST90200348	quinolinate	2	-0.292539	0.192637	0.128863	PPP	P62834	Chen et al.	quinolinate	HMDB0000232	ENSG00000116473	RAP1A	FALSE
155088	MR-IVW LD	RAP1A:P62834:OID30452:v1:Inflammation_II	RAP1A:P62834:OID30452:v1:Inflammation_II	GCST90200349	eicosapentaenoate (epa; 20:5n3)	2	-0.0107462	0.192026	0.955372	PPP	P62834	Chen et al.	eicosapentaenoate (epa; 20:5n3)	HMDB0001999	ENSG00000116473	RAP1A	FALSE
155089	MR-IVW LD	RAP1A:P62834:OID30452:v1:Inflammation_II	RAP1A:P62834:OID30452:v1:Inflammation_II	GCST90200351	n-acetylputrescine	2	0.0264676	0.19217	0.890453	PPP	P62834	Chen et al.	n-acetylputrescine	HMDB0002064	ENSG00000116473	RAP1A	FALSE
155090	MR-IVW LD	RAP1A:P62834:OID30452:v1:Inflammation_II	RAP1A:P62834:OID30452:v1:Inflammation_II	GCST90200354	linoleate (18:2n6)	2	-0.232217	0.191983	0.226444	PPP	P62834	Chen et al.	linoleate (18:2n6)	HMDB0006270,HMDB0000673	ENSG00000116473	RAP1A	FALSE
155091	MR-IVW LD	RAP1A:P62834:OID30452:v1:Inflammation_II	RAP1A:P62834:OID30452:v1:Inflammation_II	GCST90200355	adenosine 5'-diphosphate (adp)	2	0.537774	0.257003	0.0363953	PPP	P62834	Chen et al.	adenosine 5'-diphosphate (adp)	HMDB0001341	ENSG00000116473	RAP1A	FALSE
155092	MR-IVW LD	RAP1A:P62834:OID30452:v1:Inflammation_II	RAP1A:P62834:OID30452:v1:Inflammation_II	GCST90200356	adenosine 5'-monophosphate (amp)	2	0.293427	0.192437	0.12731	PPP	P62834	Chen et al.	adenosine 5'-monophosphate (amp)	HMDB0000045	ENSG00000116473	RAP1A	FALSE
155093	MR-IVW LD	RAP1A:P62834:OID30452:v1:Inflammation_II	RAP1A:P62834:OID30452:v1:Inflammation_II	GCST90200358	arachidonate (20:4n6)	2	-0.0435169	0.191854	0.820562	PPP	P62834	Chen et al.	arachidonate (20:4n6)	HMDB0001043	ENSG00000116473	RAP1A	FALSE
155094	MR-IVW LD	RAP1A:P62834:OID30452:v1:Inflammation_II	RAP1A:P62834:OID30452:v1:Inflammation_II	GCST90200359	5-methylthioadenosine (mta)	2	-0.0746972	0.192571	0.698094	PPP	P62834	Chen et al.	5-methylthioadenosine (mta)	HMDB0001173	ENSG00000116473	RAP1A	FALSE
155095	MR-IVW LD	RAP1A:P62834:OID30452:v1:Inflammation_II	RAP1A:P62834:OID30452:v1:Inflammation_II	GCST90200361	beta-alanine	2	-0.28488	0.193699	0.141362	PPP	P62834	Chen et al.	beta-alanine	HMDB0000056	ENSG00000116473	RAP1A	FALSE
155096	MR-IVW LD	RAP1A:P62834:OID30452:v1:Inflammation_II	RAP1A:P62834:OID30452:v1:Inflammation_II	GCST90200362	succinate	2	0.324953	0.19577	0.0969406	PPP	P62834	Chen et al.	succinate	HMDB0000254	ENSG00000116473	RAP1A	FALSE
155097	MR-IVW LD	RAP1A:P62834:OID30452:v1:Inflammation_II	RAP1A:P62834:OID30452:v1:Inflammation_II	GCST90200363	choline phosphate	2	0.152116	0.192145	0.428552	PPP	P62834	Chen et al.	choline phosphate	HMDB0001565	ENSG00000116473	RAP1A	FALSE
155098	MR-IVW LD	RAP1A:P62834:OID30452:v1:Inflammation_II	RAP1A:P62834:OID30452:v1:Inflammation_II	GCST90200364	cysteinylglycine	2	0.164545	0.192511	0.392699	PPP	P62834	Chen et al.	cysteinylglycine	HMDB0000078	ENSG00000116473	RAP1A	FALSE
155099	MR-IVW LD	RAP1A:P62834:OID30452:v1:Inflammation_II	RAP1A:P62834:OID30452:v1:Inflammation_II	GCST90200365	phenylpyruvate	2	0.40656	0.192188	0.0343938	PPP	P62834	Chen et al.	phenylpyruvate	HMDB0000205	ENSG00000116473	RAP1A	FALSE
155100	MR-IVW LD	RAP1A:P62834:OID30452:v1:Inflammation_II	RAP1A:P62834:OID30452:v1:Inflammation_II	GCST90200368	cholesterol	2	0.0682102	0.192015	0.722414	PPP	P62834	Chen et al.	cholesterol	HMDB0000067	ENSG00000116473	RAP1A	FALSE
155101	MR-IVW LD	RAP1A:P62834:OID30452:v1:Inflammation_II	RAP1A:P62834:OID30452:v1:Inflammation_II	GCST90200369	2-hydroxyphenylacetate	2	-0.171344	0.200626	0.393079	PPP	P62834	Chen et al.	2-hydroxyphenylacetate	HMDB0000669	ENSG00000116473	RAP1A	FALSE
155102	MR-IVW LD	RAP1A:P62834:OID30452:v1:Inflammation_II	RAP1A:P62834:OID30452:v1:Inflammation_II	GCST90200370	aspartate	2	0.0563398	0.192075	0.769276	PPP	P62834	Chen et al.	aspartate	HMDB0000191	ENSG00000116473	RAP1A	FALSE
155103	MR-IVW LD	RAP1A:P62834:OID30452:v1:Inflammation_II	RAP1A:P62834:OID30452:v1:Inflammation_II	GCST90200372	arginine	2	0.0980206	0.192257	0.610162	PPP	P62834	Chen et al.	arginine	HMDB0000517	ENSG00000116473	RAP1A	FALSE
155104	MR-IVW LD	RAP1A:P62834:OID30452:v1:Inflammation_II	RAP1A:P62834:OID30452:v1:Inflammation_II	GCST90200374	sphinganine	2	-0.207962	0.202424	0.304252	PPP	P62834	Chen et al.	sphinganine	HMDB0000269	ENSG00000116473	RAP1A	FALSE
155105	MR-IVW LD	RAP1A:P62834:OID30452:v1:Inflammation_II	RAP1A:P62834:OID30452:v1:Inflammation_II	GCST90200376	flavin adenine dinucleotide (fad)	2	-0.188257	0.220588	0.393419	PPP	P62834	Chen et al.	flavin adenine dinucleotide (fad)	HMDB0001248	ENSG00000116473	RAP1A	FALSE
155106	MR-IVW LD	RAP1A:P62834:OID30452:v1:Inflammation_II	RAP1A:P62834:OID30452:v1:Inflammation_II	GCST90200377	histidine	2	0.0516508	0.192423	0.788374	PPP	P62834	Chen et al.	histidine	HMDB0000177	ENSG00000116473	RAP1A	FALSE
155107	MR-IVW LD	RAP1A:P62834:OID30452:v1:Inflammation_II	RAP1A:P62834:OID30452:v1:Inflammation_II	GCST90200378	cortisol	2	-0.0281751	0.192776	0.883799	PPP	P62834	Chen et al.	cortisol	HMDB0000063	ENSG00000116473	RAP1A	FALSE
155108	MR-IVW LD	RAP1A:P62834:OID30452:v1:Inflammation_II	RAP1A:P62834:OID30452:v1:Inflammation_II	GCST90200379	hypotaurine	2	0.182309	0.19253	0.343683	PPP	P62834	Chen et al.	hypotaurine	HMDB0000965	ENSG00000116473	RAP1A	FALSE
155109	MR-IVW LD	RAP1A:P62834:OID30452:v1:Inflammation_II	RAP1A:P62834:OID30452:v1:Inflammation_II	GCST90200382	cystine	2	-0.0611681	0.192965	0.751251	PPP	P62834	Chen et al.	cystine	HMDB0000192	ENSG00000116473	RAP1A	FALSE
155110	MR-IVW LD	RAP1A:P62834:OID30452:v1:Inflammation_II	RAP1A:P62834:OID30452:v1:Inflammation_II	GCST90200383	cystathionine	2	-0.0699759	0.194914	0.719589	PPP	P62834	Chen et al.	cystathionine	HMDB0000099	ENSG00000116473	RAP1A	FALSE
155111	MR-IVW LD	RAP1A:P62834:OID30452:v1:Inflammation_II	RAP1A:P62834:OID30452:v1:Inflammation_II	GCST90200384	guanidinoacetate	2	0.301565	0.192222	0.116686	PPP	P62834	Chen et al.	guanidinoacetate	HMDB0000128	ENSG00000116473	RAP1A	FALSE
155112	MR-IVW LD	RAP1A:P62834:OID30452:v1:Inflammation_II	RAP1A:P62834:OID30452:v1:Inflammation_II	GCST90200385	sphingosine	2	0.130775	0.195276	0.503053	PPP	P62834	Chen et al.	sphingosine	HMDB0000252	ENSG00000116473	RAP1A	FALSE
155113	MR-IVW LD	RAP1A:P62834:OID30452:v1:Inflammation_II	RAP1A:P62834:OID30452:v1:Inflammation_II	GCST90200390	stearate (18:0)	2	-0.133854	0.191844	0.485352	PPP	P62834	Chen et al.	stearate (18:0)	HMDB0000827	ENSG00000116473	RAP1A	FALSE
155114	MR-IVW LD	RAP1A:P62834:OID30452:v1:Inflammation_II	RAP1A:P62834:OID30452:v1:Inflammation_II	GCST90200391	methionine	2	0.427797	0.192404	0.0261872	PPP	P62834	Chen et al.	methionine	HMDB0000696	ENSG00000116473	RAP1A	FALSE
155115	MR-IVW LD	RAP1A:P62834:OID30452:v1:Inflammation_II	RAP1A:P62834:OID30452:v1:Inflammation_II	GCST90200392	orotate	2	-0.0335669	0.193524	0.862297	PPP	P62834	Chen et al.	orotate	HMDB0000226	ENSG00000116473	RAP1A	FALSE
155116	MR-IVW LD	RAP1A:P62834:OID30452:v1:Inflammation_II	RAP1A:P62834:OID30452:v1:Inflammation_II	GCST90200393	phosphate	2	-0.113234	0.192142	0.555642	PPP	P62834	Chen et al.	phosphate	HMDB0001429	ENSG00000116473	RAP1A	TRUE
155117	MR-IVW LD	RAP1A:P62834:OID30452:v1:Inflammation_II	RAP1A:P62834:OID30452:v1:Inflammation_II	GCST90200394	inosine	2	0.237365	0.248252	0.338999	PPP	P62834	Chen et al.	inosine	HMDB0000195	ENSG00000116473	RAP1A	FALSE
155118	MR-IVW LD	RAP1A:P62834:OID30452:v1:Inflammation_II	RAP1A:P62834:OID30452:v1:Inflammation_II	GCST90200395	inosine 5'-monophosphate (imp)	2	0.566547	0.256052	0.0269233	PPP	P62834	Chen et al.	inosine 5'-monophosphate (imp)	HMDB0000175	ENSG00000116473	RAP1A	FALSE
155119	MR-IVW LD	RAP1A:P62834:OID30452:v1:Inflammation_II	RAP1A:P62834:OID30452:v1:Inflammation_II	GCST90200396	phenylalanine	2	0.139555	0.192363	0.468161	PPP	P62834	Chen et al.	phenylalanine	HMDB0000159	ENSG00000116473	RAP1A	FALSE
155120	MR-IVW LD	RAP1A:P62834:OID30452:v1:Inflammation_II	RAP1A:P62834:OID30452:v1:Inflammation_II	GCST90200397	palmitate (16:0)	2	-0.199539	0.19188	0.29838	PPP	P62834	Chen et al.	palmitate (16:0)	HMDB0000220	ENSG00000116473	RAP1A	FALSE
155121	MR-IVW LD	RAP1A:P62834:OID30452:v1:Inflammation_II	RAP1A:P62834:OID30452:v1:Inflammation_II	GCST90200400	nicotinamide	2	0.322345	0.193725	0.0961265	PPP	P62834	Chen et al.	nicotinamide	HMDB0001406	ENSG00000116473	RAP1A	FALSE
155122	MR-IVW LD	RAP1A:P62834:OID30452:v1:Inflammation_II	RAP1A:P62834:OID30452:v1:Inflammation_II	GCST90200401	myo-inositol	2	-0.180451	0.192772	0.349231	PPP	P62834	Chen et al.	myo-inositol	HMDB0000211	ENSG00000116473	RAP1A	FALSE
155123	MR-IVW LD	RAP1A:P62834:OID30452:v1:Inflammation_II	RAP1A:P62834:OID30452:v1:Inflammation_II	GCST90200403	citrulline	2	0.330778	0.193183	0.0868495	PPP	P62834	Chen et al.	citrulline	HMDB0000904	ENSG00000116473	RAP1A	FALSE
155124	MR-IVW LD	RAP1A:P62834:OID30452:v1:Inflammation_II	RAP1A:P62834:OID30452:v1:Inflammation_II	GCST90200404	ornithine	2	0.04631	0.192052	0.809452	PPP	P62834	Chen et al.	ornithine	HMDB0000214	ENSG00000116473	RAP1A	FALSE
155125	MR-IVW LD	RAP1A:P62834:OID30452:v1:Inflammation_II	RAP1A:P62834:OID30452:v1:Inflammation_II	GCST90200405	retinol (vitamin a)	2	-0.24882	0.192136	0.195313	PPP	P62834	Chen et al.	retinol (vitamin a)	HMDB0000305	ENSG00000116473	RAP1A	FALSE
155126	MR-IVW LD	RAP1A:P62834:OID30452:v1:Inflammation_II	RAP1A:P62834:OID30452:v1:Inflammation_II	GCST90200406	1-methylnicotinamide	2	-0.0504637	0.192765	0.793485	PPP	P62834	Chen et al.	1-methylnicotinamide	HMDB0000699	ENSG00000116473	RAP1A	FALSE
155127	MR-IVW LD	RAP1A:P62834:OID30452:v1:Inflammation_II	RAP1A:P62834:OID30452:v1:Inflammation_II	GCST90200407	uridine	2	0.0110352	0.192075	0.954185	PPP	P62834	Chen et al.	uridine	HMDB0000296	ENSG00000116473	RAP1A	FALSE
155128	MR-IVW LD	RAP1A:P62834:OID30452:v1:Inflammation_II	RAP1A:P62834:OID30452:v1:Inflammation_II	GCST90200410	phytanate	2	0.0581975	0.192425	0.762315	PPP	P62834	Chen et al.	phytanate	HMDB0000801	ENSG00000116473	RAP1A	FALSE
155129	MR-IVW LD	RAP1A:P62834:OID30452:v1:Inflammation_II	RAP1A:P62834:OID30452:v1:Inflammation_II	GCST90200412	glutamate	2	-0.198562	0.191658	0.300191	PPP	P62834	Chen et al.	glutamate	HMDB0000148	ENSG00000116473	RAP1A	FALSE
155130	MR-IVW LD	RAP1A:P62834:OID30452:v1:Inflammation_II	RAP1A:P62834:OID30452:v1:Inflammation_II	GCST90200413	2'-deoxyuridine	2	0.122694	0.196131	0.531597	PPP	P62834	Chen et al.	2'-deoxyuridine	HMDB0000012	ENSG00000116473	RAP1A	FALSE
155131	MR-IVW LD	RAP1A:P62834:OID30452:v1:Inflammation_II	RAP1A:P62834:OID30452:v1:Inflammation_II	GCST90200415	serine	2	0.10473	0.191864	0.585165	PPP	P62834	Chen et al.	serine	HMDB0000187	ENSG00000116473	RAP1A	FALSE
155132	MR-IVW LD	RAP1A:P62834:OID30452:v1:Inflammation_II	RAP1A:P62834:OID30452:v1:Inflammation_II	GCST90200417	urea	2	-0.174979	0.192245	0.362723	PPP	P62834	Chen et al.	urea	HMDB0000294	ENSG00000116473	RAP1A	FALSE
155133	MR-IVW LD	RAP1A:P62834:OID30452:v1:Inflammation_II	RAP1A:P62834:OID30452:v1:Inflammation_II	GCST90200418	pyridoxal	2	-0.0810847	0.194815	0.677253	PPP	P62834	Chen et al.	pyridoxal	HMDB0001545	ENSG00000116473	RAP1A	FALSE
155134	MR-IVW LD	RAP1A:P62834:OID30452:v1:Inflammation_II	RAP1A:P62834:OID30452:v1:Inflammation_II	GCST90200419	glutamine	2	0.0894912	0.192065	0.641257	PPP	P62834	Chen et al.	glutamine	HMDB0000641	ENSG00000116473	RAP1A	FALSE
155135	MR-IVW LD	RAP1A:P62834:OID30452:v1:Inflammation_II	RAP1A:P62834:OID30452:v1:Inflammation_II	GCST90200422	serotonin	2	0.421244	0.201464	0.0365359	PPP	P62834	Chen et al.	serotonin	HMDB0000259	ENSG00000116473	RAP1A	FALSE
155136	MR-IVW LD	RAP1A:P62834:OID30452:v1:Inflammation_II	RAP1A:P62834:OID30452:v1:Inflammation_II	GCST90200423	spermidine	2	0.188892	0.203535	0.353379	PPP	P62834	Chen et al.	spermidine	HMDB0001257	ENSG00000116473	RAP1A	FALSE
155137	MR-IVW LD	RAP1A:P62834:OID30452:v1:Inflammation_II	RAP1A:P62834:OID30452:v1:Inflammation_II	GCST90200427	tyrosine	2	0.134229	0.19208	0.484668	PPP	P62834	Chen et al.	tyrosine	HMDB0000158	ENSG00000116473	RAP1A	FALSE
155138	MR-IVW LD	RAP1A:P62834:OID30452:v1:Inflammation_II	RAP1A:P62834:OID30452:v1:Inflammation_II	GCST90200429	cytidine	2	-0.190399	0.199377	0.339594	PPP	P62834	Chen et al.	cytidine	HMDB0000089	ENSG00000116473	RAP1A	FALSE
155139	MR-IVW LD	RAP1A:P62834:OID30452:v1:Inflammation_II	RAP1A:P62834:OID30452:v1:Inflammation_II	GCST90200430	pyruvate	2	-0.22352	0.191997	0.244351	PPP	P62834	Chen et al.	pyruvate	HMDB0000243	ENSG00000116473	RAP1A	FALSE
155140	MR-IVW LD	RAP1A:P62834:OID30452:v1:Inflammation_II	RAP1A:P62834:OID30452:v1:Inflammation_II	GCST90200431	alanine	2	-0.126691	0.191933	0.509201	PPP	P62834	Chen et al.	alanine	HMDB0000161	ENSG00000116473	RAP1A	FALSE
155141	MR-IVW LD	RAP1A:P62834:OID30452:v1:Inflammation_II	RAP1A:P62834:OID30452:v1:Inflammation_II	GCST90200432	threonine	2	0.376115	0.192146	0.0502958	PPP	P62834	Chen et al.	threonine	HMDB0000167	ENSG00000116473	RAP1A	FALSE
155142	MR-IVW LD	RAP1A:P62834:OID30452:v1:Inflammation_II	RAP1A:P62834:OID30452:v1:Inflammation_II	GCST90200437	fructose	2	0.046257	0.193439	0.811005	PPP	P62834	Chen et al.	fructose	HMDB0000660	ENSG00000116473	RAP1A	FALSE
155143	MR-IVW LD	RAP1A:P62834:OID30452:v1:Inflammation_II	RAP1A:P62834:OID30452:v1:Inflammation_II	GCST90200438	alpha-ketobutyrate	2	-0.15235	0.192747	0.429288	PPP	P62834	Chen et al.	alpha-ketobutyrate	HMDB0000005	ENSG00000116473	RAP1A	FALSE
155144	MR-IVW LD	RAP1A:P62834:OID30452:v1:Inflammation_II	RAP1A:P62834:OID30452:v1:Inflammation_II	GCST90200439	cysteine	2	0.0538073	0.192496	0.779843	PPP	P62834	Chen et al.	cysteine	HMDB0000574	ENSG00000116473	RAP1A	FALSE
155145	MR-IVW LD	RAP1A:P62834:OID30452:v1:Inflammation_II	RAP1A:P62834:OID30452:v1:Inflammation_II	GCST90200440	glucose	2	0.0360533	0.193598	0.852266	PPP	P62834	Chen et al.	glucose	HMDB0000122	ENSG00000116473	RAP1A	FALSE
155146	MR-IVW LD	RAP1A:P62834:OID30452:v1:Inflammation_II	RAP1A:P62834:OID30452:v1:Inflammation_II	GCST90200441	tryptophan	2	-0.0178813	0.192267	0.925902	PPP	P62834	Chen et al.	tryptophan	HMDB0000929	ENSG00000116473	RAP1A	FALSE
155147	MR-IVW LD	RAP1A:P62834:OID30452:v1:Inflammation_II	RAP1A:P62834:OID30452:v1:Inflammation_II	GCST90200442	valine	2	-0.0802945	0.192133	0.676012	PPP	P62834	Chen et al.	valine	HMDB0000883	ENSG00000116473	RAP1A	FALSE
155148	MR-IVW LD	RAP1A:P62834:OID30452:v1:Inflammation_II	RAP1A:P62834:OID30452:v1:Inflammation_II	GCST90200444	dihydroorotate	2	-0.392024	0.192723	0.0419384	PPP	P62834	Chen et al.	dihydroorotate	HMDB03349	ENSG00000116473	RAP1A	FALSE
155149	MR-IVW LD	RAP1A:P62834:OID30452:v1:Inflammation_II	RAP1A:P62834:OID30452:v1:Inflammation_II	GCST90200447	maltose	2	0.011042	0.218941	0.959777	PPP	P62834	Chen et al.	maltose	HMDB0000163	ENSG00000116473	RAP1A	FALSE
155150	MR-IVW LD	RAP1A:P62834:OID30452:v1:Inflammation_II	RAP1A:P62834:OID30452:v1:Inflammation_II	GCST90200452	asparagine	2	0.00301736	0.192159	0.987472	PPP	P62834	Chen et al.	asparagine	HMDB0000168	ENSG00000116473	RAP1A	FALSE
155151	MR-IVW LD	RAP1A:P62834:OID30452:v1:Inflammation_II	RAP1A:P62834:OID30452:v1:Inflammation_II	GCST90200455	alpha-ketoglutarate	2	-0.229784	0.192539	0.232697	PPP	P62834	Chen et al.	alpha-ketoglutarate	HMDB0000208	ENSG00000116473	RAP1A	FALSE
155152	MR-IVW LD	RAP1A:P62834:OID30452:v1:Inflammation_II	RAP1A:P62834:OID30452:v1:Inflammation_II	GCST90200680	5-acetylamino-6-formylamino-3-methyluracil	2	-0.220101	0.200162	0.271501	PPP	P62834	Chen et al.	5-acetylamino-6-formylamino-3-methyluracil	HMDB0011105	ENSG00000116473	RAP1A	FALSE
155153	MR-IVW LD	RAP1A:P62834:OID30452:v1:Inflammation_II	RAP1A:P62834:OID30452:v1:Inflammation_II	GCST90200684	n-acetyl-aspartyl-glutamate (naag)	2	0.109283	0.198786	0.58249	PPP	P62834	Chen et al.	n-acetyl-aspartyl-glutamate (naag)	HMDB0001067	ENSG00000116473	RAP1A	FALSE
155154	MR-IVW LD	RAP1A:P62834:OID30452:v1:Inflammation_II	RAP1A:P62834:OID30452:v1:Inflammation_II	GCST90200687	bilirubin (e,z or z,e)*	2	0.0822457	0.192249	0.668791	PPP	P62834	Chen et al.	bilirubin (e,z or z,e)*	HMDB0000488	ENSG00000116473	RAP1A	FALSE
155155	MR-IVW LD	RAP1A:P62834:OID30452:v1:Inflammation_II	RAP1A:P62834:OID30452:v1:Inflammation_II	GCST90200691	n-delta-acetylornithine	2	-0.0107568	0.192004	0.955323	PPP	P62834	Chen et al.	n-delta-acetylornithine	HMDB0003357	ENSG00000116473	RAP1A	FALSE
155156	MR-IVW LD	RAP1A:P62834:OID30452:v1:Inflammation_II	RAP1A:P62834:OID30452:v1:Inflammation_II	GCST90200704	bilirubin (z,z)	2	-0.0017369	0.191982	0.992781	PPP	P62834	Chen et al.	bilirubin (z,z)	HMDB0000054	ENSG00000116473	RAP1A	FALSE
155157	MR-IVW LD	RAP1A:P62834:OID30452:v1:Inflammation_II	RAP1A:P62834:OID30452:v1:Inflammation_II	GCST90200706	biliverdin	2	-0.348444	0.191951	0.0694816	PPP	P62834	Chen et al.	biliverdin	HMDB0001008	ENSG00000116473	RAP1A	FALSE
155158	MR-IVW LD	RAP1A:P62834:OID30452:v1:Inflammation_II	RAP1A:P62834:OID30452:v1:Inflammation_II	GCST90200707	glycine	2	0.247984	0.191961	0.196411	PPP	P62834	Chen et al.	glycine	HMDB0000123	ENSG00000116473	RAP1A	FALSE
155159	MR-IVW LD	RAP1A:P62834:OID30452:v1:Inflammation_II	RAP1A:P62834:OID30452:v1:Inflammation_II	M00053	glutamine	2	-0.1223	0.203401	0.547656	PPP	P62834	Shin et al.	glutamine	HMDB0000641	ENSG00000116473	RAP1A	FALSE
155160	MR-IVW LD	RAP1A:P62834:OID30452:v1:Inflammation_II	RAP1A:P62834:OID30452:v1:Inflammation_II	M00054	tryptophan	2	-0.0208417	0.312625	0.946847	PPP	P62834	Shin et al.	tryptophan	HMDB0000929	ENSG00000116473	RAP1A	FALSE
155161	MR-IVW LD	RAP1A:P62834:OID30452:v1:Inflammation_II	RAP1A:P62834:OID30452:v1:Inflammation_II	M00059	histidine	2	-0.101064	0.203629	0.61967	PPP	P62834	Shin et al.	histidine	HMDB0000177	ENSG00000116473	RAP1A	FALSE
155162	MR-IVW LD	RAP1A:P62834:OID30452:v1:Inflammation_II	RAP1A:P62834:OID30452:v1:Inflammation_II	M00063	cholesterol	2	0.307513	0.203471	0.130703	PPP	P62834	Shin et al.	cholesterol	HMDB0000067	ENSG00000116473	RAP1A	FALSE
155163	MR-IVW LD	RAP1A:P62834:OID30452:v1:Inflammation_II	RAP1A:P62834:OID30452:v1:Inflammation_II	M00064	phenylalanine	2	-0.112246	0.20365	0.581517	PPP	P62834	Shin et al.	phenylalanine	HMDB0000159	ENSG00000116473	RAP1A	FALSE
155164	MR-IVW LD	RAP1A:P62834:OID30452:v1:Inflammation_II	RAP1A:P62834:OID30452:v1:Inflammation_II	M00555	adenosine	2	-0.0928199	0.203761	0.648726	PPP	P62834	Shin et al.	adenosine	HMDB0000050	ENSG00000116473	RAP1A	FALSE
155165	MR-IVW LD	RAP1A:P62834:OID30452:v1:Inflammation_II	RAP1A:P62834:OID30452:v1:Inflammation_II	M00577	fructose	2	-0.230143	0.203932	0.259097	PPP	P62834	Shin et al.	fructose	HMDB0000660	ENSG00000116473	RAP1A	FALSE
155166	MR-IVW LD	RAP1A:P62834:OID30452:v1:Inflammation_II	RAP1A:P62834:OID30452:v1:Inflammation_II	M00599	pyruvate	2	-0.0280401	0.205293	0.891358	PPP	P62834	Shin et al.	pyruvate	HMDB0000243	ENSG00000116473	RAP1A	FALSE
155167	MR-IVW LD	RAP1A:P62834:OID30452:v1:Inflammation_II	RAP1A:P62834:OID30452:v1:Inflammation_II	M00606	uridine	2	0.202295	0.312638	0.517594	PPP	P62834	Shin et al.	uridine	HMDB0000296	ENSG00000116473	RAP1A	FALSE
155168	MR-IVW LD	RAP1A:P62834:OID30452:v1:Inflammation_II	RAP1A:P62834:OID30452:v1:Inflammation_II	M01105	linoleate (18:2n6)	2	-0.227728	0.203935	0.264136	PPP	P62834	Shin et al.	linoleate (18:2n6)	HMDB0006270,HMDB0000673	ENSG00000116473	RAP1A	FALSE
155169	MR-IVW LD	RAP1A:P62834:OID30452:v1:Inflammation_II	RAP1A:P62834:OID30452:v1:Inflammation_II	M01110	arachidonate (20:4n6)	2	-0.022954	0.203473	0.910181	PPP	P62834	Shin et al.	arachidonate (20:4n6)	HMDB0001043	ENSG00000116473	RAP1A	FALSE
155170	MR-IVW LD	RAP1A:P62834:OID30452:v1:Inflammation_II	RAP1A:P62834:OID30452:v1:Inflammation_II	M01123	inosine	2	0.0109257	0.339936	0.97436	PPP	P62834	Shin et al.	inosine	HMDB0000195	ENSG00000116473	RAP1A	FALSE
155171	MR-IVW LD	RAP1A:P62834:OID30452:v1:Inflammation_II	RAP1A:P62834:OID30452:v1:Inflammation_II	M01284	threonine	2	0.146566	0.231581	0.526804	PPP	P62834	Shin et al.	threonine	HMDB0000167	ENSG00000116473	RAP1A	FALSE
155172	MR-IVW LD	RAP1A:P62834:OID30452:v1:Inflammation_II	RAP1A:P62834:OID30452:v1:Inflammation_II	M01299	tyrosine	2	0.0302394	0.203593	0.881926	PPP	P62834	Shin et al.	tyrosine	HMDB0000158	ENSG00000116473	RAP1A	FALSE
155173	MR-IVW LD	RAP1A:P62834:OID30452:v1:Inflammation_II	RAP1A:P62834:OID30452:v1:Inflammation_II	M01302	methionine	2	-0.077159	0.203738	0.704899	PPP	P62834	Shin et al.	methionine	HMDB0000696	ENSG00000116473	RAP1A	FALSE
155174	MR-IVW LD	RAP1A:P62834:OID30452:v1:Inflammation_II	RAP1A:P62834:OID30452:v1:Inflammation_II	M01336	palmitate (16:0)	2	-0.0953626	0.203679	0.639641	PPP	P62834	Shin et al.	palmitate (16:0)	HMDB0000220	ENSG00000116473	RAP1A	FALSE
155175	MR-IVW LD	RAP1A:P62834:OID30452:v1:Inflammation_II	RAP1A:P62834:OID30452:v1:Inflammation_II	M01358	stearate (18:0)	2	0.00368329	0.203627	0.985568	PPP	P62834	Shin et al.	stearate (18:0)	HMDB0000827	ENSG00000116473	RAP1A	FALSE
155176	MR-IVW LD	RAP1A:P62834:OID30452:v1:Inflammation_II	RAP1A:P62834:OID30452:v1:Inflammation_II	M01493	ornithine	2	0.0848816	0.204304	0.677801	PPP	P62834	Shin et al.	ornithine	HMDB0000214	ENSG00000116473	RAP1A	FALSE
155177	MR-IVW LD	RAP1A:P62834:OID30452:v1:Inflammation_II	RAP1A:P62834:OID30452:v1:Inflammation_II	M01508	pantothenate	2	-0.64755	0.206317	0.00169745	PPP	P62834	Shin et al.	pantothenate	HMDB0000210	ENSG00000116473	RAP1A	FALSE
155178	MR-IVW LD	RAP1A:P62834:OID30452:v1:Inflammation_II	RAP1A:P62834:OID30452:v1:Inflammation_II	M01564	citrate	2	0.116459	0.203512	0.567155	PPP	P62834	Shin et al.	citrate	HMDB0000094	ENSG00000116473	RAP1A	FALSE
155179	MR-IVW LD	RAP1A:P62834:OID30452:v1:Inflammation_II	RAP1A:P62834:OID30452:v1:Inflammation_II	M01638	arginine	2	0.2613	0.207192	0.207255	PPP	P62834	Shin et al.	arginine	HMDB0000517	ENSG00000116473	RAP1A	FALSE
155180	MR-IVW LD	RAP1A:P62834:OID30452:v1:Inflammation_II	RAP1A:P62834:OID30452:v1:Inflammation_II	M01640	ascorbate (vitamin c)	2	0.181804	0.384469	0.636305	PPP	P62834	Shin et al.	ascorbate (vitamin c)	HMDB0000044	ENSG00000116473	RAP1A	FALSE
155181	MR-IVW LD	RAP1A:P62834:OID30452:v1:Inflammation_II	RAP1A:P62834:OID30452:v1:Inflammation_II	M01649	valine	2	0.206073	0.203577	0.311411	PPP	P62834	Shin et al.	valine	HMDB0000883	ENSG00000116473	RAP1A	FALSE
155182	MR-IVW LD	RAP1A:P62834:OID30452:v1:Inflammation_II	RAP1A:P62834:OID30452:v1:Inflammation_II	M01670	urea	2	-0.050342	0.203735	0.804835	PPP	P62834	Shin et al.	urea	HMDB0000294	ENSG00000116473	RAP1A	FALSE
155183	MR-IVW LD	RAP1A:P62834:OID30452:v1:Inflammation_II	RAP1A:P62834:OID30452:v1:Inflammation_II	M01712	cortisol	2	-0.140443	0.203749	0.490637	PPP	P62834	Shin et al.	cortisol	HMDB0000063	ENSG00000116473	RAP1A	FALSE
155184	MR-IVW LD	RAP1A:P62834:OID30452:v1:Inflammation_II	RAP1A:P62834:OID30452:v1:Inflammation_II	M01827	riboflavin (vitamin b2)	2	-0.0326955	0.442366	0.941081	PPP	P62834	Shin et al.	riboflavin (vitamin b2)	HMDB0000244	ENSG00000116473	RAP1A	FALSE
155185	MR-IVW LD	RAP1A:P62834:OID30452:v1:Inflammation_II	RAP1A:P62834:OID30452:v1:Inflammation_II	M02132	citrulline	2	0.225022	0.204032	0.27008	PPP	P62834	Shin et al.	citrulline	HMDB0000904	ENSG00000116473	RAP1A	FALSE
155186	MR-IVW LD	RAP1A:P62834:OID30452:v1:Inflammation_II	RAP1A:P62834:OID30452:v1:Inflammation_II	M02137	biliverdin	2	0.233867	0.220864	0.289656	PPP	P62834	Shin et al.	biliverdin	HMDB0001008	ENSG00000116473	RAP1A	FALSE
155187	MR-IVW LD	RAP1A:P62834:OID30452:v1:Inflammation_II	RAP1A:P62834:OID30452:v1:Inflammation_II	M02342	serotonin (5ht)	2	0.290584	0.229481	0.205417	PPP	P62834	Shin et al.	serotonin (5ht)	HMDB0000259	ENSG00000116473	RAP1A	FALSE
155188	MR-IVW LD	RAP1A:P62834:OID30452:v1:Inflammation_II	RAP1A:P62834:OID30452:v1:Inflammation_II	M03147	xanthine	2	-0.0745563	0.216367	0.730409	PPP	P62834	Shin et al.	xanthine	HMDB0000292	ENSG00000116473	RAP1A	FALSE
155189	MR-IVW LD	RAP1A:P62834:OID30452:v1:Inflammation_II	RAP1A:P62834:OID30452:v1:Inflammation_II	M11438	phosphate	2	0.115268	0.203789	0.571651	PPP	P62834	Shin et al.	phosphate	HMDB0001429	ENSG00000116473	RAP1A	TRUE
155190	MR-IVW LD	RAP1A:P62834:OID30452:v1:Inflammation_II	RAP1A:P62834:OID30452:v1:Inflammation_II	M15122	glycerol	2	-0.204166	0.203674	0.316143	PPP	P62834	Shin et al.	glycerol	HMDB0000131	ENSG00000116473	RAP1A	FALSE
155191	MR-IVW LD	RAP1A:P62834:OID30452:v1:Inflammation_II	RAP1A:P62834:OID30452:v1:Inflammation_II	M15488	acetylphosphate	2	-0.0928199	0.203761	0.648726	PPP	P62834	Shin et al.	acetylphosphate	HMDB0001494	ENSG00000116473	RAP1A	FALSE
155192	MR-IVW LD	RAP1A:P62834:OID30452:v1:Inflammation_II	RAP1A:P62834:OID30452:v1:Inflammation_II	M15506	choline	2	0.248246	0.204239	0.224189	PPP	P62834	Shin et al.	choline	HMDB0000097	ENSG00000116473	RAP1A	FALSE
155193	MR-IVW LD	RAP1A:P62834:OID30452:v1:Inflammation_II	RAP1A:P62834:OID30452:v1:Inflammation_II	M15630	n-acetylornithine	2	0.0510892	0.20659	0.804678	PPP	P62834	Shin et al.	n-acetylornithine	HMDB0003357	ENSG00000116473	RAP1A	FALSE
155194	MR-IVW LD	RAP1A:P62834:OID30452:v1:Inflammation_II	RAP1A:P62834:OID30452:v1:Inflammation_II	M15677	3-methylhistidine	2	0.0886946	0.235445	0.706389	PPP	P62834	Shin et al.	3-methylhistidine	HMDB0000479	ENSG00000116473	RAP1A	FALSE
155195	MR-IVW LD	RAP1A:P62834:OID30452:v1:Inflammation_II	RAP1A:P62834:OID30452:v1:Inflammation_II	M15990	glycerophosphorylcholine (gpc)	2	0.249535	0.212057	0.239301	PPP	P62834	Shin et al.	glycerophosphorylcholine (gpc)	HMDB0000086	ENSG00000116473	RAP1A	FALSE
155196	MR-IVW LD	RAP1A:P62834:OID30452:v1:Inflammation_II	RAP1A:P62834:OID30452:v1:Inflammation_II	M15996	aspartate	2	0.185866	0.204665	0.363799	PPP	P62834	Shin et al.	aspartate	HMDB0000191	ENSG00000116473	RAP1A	FALSE
155197	MR-IVW LD	RAP1A:P62834:OID30452:v1:Inflammation_II	RAP1A:P62834:OID30452:v1:Inflammation_II	M18254	paraxanthine	2	0.343544	0.20765	0.0980389	PPP	P62834	Shin et al.	paraxanthine	HMDB0001860	ENSG00000116473	RAP1A	FALSE
155198	MR-IVW LD	RAP1A:P62834:OID30452:v1:Inflammation_II	RAP1A:P62834:OID30452:v1:Inflammation_II	M18467	eicosapentaenoate (epa; 20:5n3)	2	0.0109635	0.203472	0.957029	PPP	P62834	Shin et al.	eicosapentaenoate (epa; 20:5n3)	HMDB0001999	ENSG00000116473	RAP1A	FALSE
155199	MR-IVW LD	RAP1A:P62834:OID30452:v1:Inflammation_II	RAP1A:P62834:OID30452:v1:Inflammation_II	M18474	estrone 3-sulfate	2	-0.476831	0.576098	0.407845	PPP	P62834	Shin et al.	estrone 3-sulfate	HMDB0001425	ENSG00000116473	RAP1A	FALSE
155200	MR-IVW LD	RAP1A:P62834:OID30452:v1:Inflammation_II	RAP1A:P62834:OID30452:v1:Inflammation_II	M18494	taurochenodeoxycholate	2	0.12066	0.238176	0.612437	PPP	P62834	Shin et al.	taurochenodeoxycholate	HMDB0000951	ENSG00000116473	RAP1A	FALSE
155201	MR-IVW LD	RAP1A:P62834:OID30452:v1:Inflammation_II	RAP1A:P62834:OID30452:v1:Inflammation_II	M19323	docosahexaenoate (dha; 22:6n3)	2	-0.0980851	0.203443	0.629717	PPP	P62834	Shin et al.	docosahexaenoate (dha; 22:6n3)	HMDB0002183	ENSG00000116473	RAP1A	FALSE
155202	MR-IVW LD	RAP1A:P62834:OID30452:v1:Inflammation_II	RAP1A:P62834:OID30452:v1:Inflammation_II	M19934	myo-inositol	2	-0.304589	0.203592	0.134634	PPP	P62834	Shin et al.	myo-inositol	HMDB0000211	ENSG00000116473	RAP1A	FALSE
155203	MR-IVW LD	RAP1A:P62834:OID30452:v1:Inflammation_II	RAP1A:P62834:OID30452:v1:Inflammation_II	M20489	glucose	2	-0.145922	0.204052	0.474535	PPP	P62834	Shin et al.	glucose	HMDB0000122	ENSG00000116473	RAP1A	FALSE
155204	MR-IVW LD	RAP1A:P62834:OID30452:v1:Inflammation_II	RAP1A:P62834:OID30452:v1:Inflammation_II	M21044	2-hydroxybutyrate (ahb)	2	0.0388873	0.203485	0.848442	PPP	P62834	Shin et al.	2-hydroxybutyrate (ahb)	HMDB0000008	ENSG00000116473	RAP1A	FALSE
155205	MR-IVW LD	RAP1A:P62834:OID30452:v1:Inflammation_II	RAP1A:P62834:OID30452:v1:Inflammation_II	M22189	palmitoylcarnitine (c16)	2	-0.0418168	0.204981	0.838351	PPP	P62834	Shin et al.	palmitoylcarnitine (c16)	HMDB0000222	ENSG00000116473	RAP1A	FALSE
155206	MR-IVW LD	RAP1A:P62834:OID30452:v1:Inflammation_II	RAP1A:P62834:OID30452:v1:Inflammation_II	M22842	cholate	2	0.170425	0.233386	0.46525	PPP	P62834	Shin et al.	cholate	HMDB0000619	ENSG00000116473	RAP1A	FALSE
155207	MR-IVW LD	RAP1A:P62834:OID30452:v1:Inflammation_II	RAP1A:P62834:OID30452:v1:Inflammation_II	M27716	bilirubin (z,z)	2	-0.0794218	0.218375	0.716087	PPP	P62834	Shin et al.	bilirubin (z,z)	HMDB0000054	ENSG00000116473	RAP1A	FALSE
155208	MR-IVW LD	RAP1A:P62834:OID30452:v1:Inflammation_II	RAP1A:P62834:OID30452:v1:Inflammation_II	M27718	creatine	2	-0.132365	0.203388	0.515175	PPP	P62834	Shin et al.	creatine	HMDB0000064	ENSG00000116473	RAP1A	FALSE
155209	MR-IVW LD	RAP1A:P62834:OID30452:v1:Inflammation_II	RAP1A:P62834:OID30452:v1:Inflammation_II	M31453	cysteine	2	0.342355	0.204988	0.0948944	PPP	P62834	Shin et al.	cysteine	HMDB0000574	ENSG00000116473	RAP1A	FALSE
155210	MR-IVW LD	RAP1A:P62834:OID30452:v1:Inflammation_II	RAP1A:P62834:OID30452:v1:Inflammation_II	M31454	cystine	2	0.73628	0.392108	0.0604158	PPP	P62834	Shin et al.	cystine	HMDB0000192	ENSG00000116473	RAP1A	FALSE
155211	MR-IVW LD	RAP1A:P62834:OID30452:v1:Inflammation_II	RAP1A:P62834:OID30452:v1:Inflammation_II	M32198	acetylcarnitine (c2)	2	-0.13961	0.203617	0.492935	PPP	P62834	Shin et al.	acetylcarnitine (c2)	HMDB0000201	ENSG00000116473	RAP1A	FALSE
155212	MR-IVW LD	RAP1A:P62834:OID30452:v1:Inflammation_II	RAP1A:P62834:OID30452:v1:Inflammation_II	M32315	serine	2	0.0823597	0.203701	0.68598	PPP	P62834	Shin et al.	serine	HMDB0000187	ENSG00000116473	RAP1A	FALSE
155213	MR-IVW LD	RAP1A:P62834:OID30452:v1:Inflammation_II	RAP1A:P62834:OID30452:v1:Inflammation_II	M32319	trans-4-hydroxyproline	2	-0.322961	0.203608	0.112697	PPP	P62834	Shin et al.	trans-4-hydroxyproline	HMDB0000725	ENSG00000116473	RAP1A	FALSE
155214	MR-IVW LD	RAP1A:P62834:OID30452:v1:Inflammation_II	RAP1A:P62834:OID30452:v1:Inflammation_II	M32322	glutamate	2	0.237725	0.203593	0.24295	PPP	P62834	Shin et al.	glutamate	HMDB0000148	ENSG00000116473	RAP1A	FALSE
155215	MR-IVW LD	RAP1A:P62834:OID30452:v1:Inflammation_II	RAP1A:P62834:OID30452:v1:Inflammation_II	M32338	glycine	2	0.216657	0.203527	0.287099	PPP	P62834	Shin et al.	glycine	HMDB0000123	ENSG00000116473	RAP1A	FALSE
155216	MR-IVW LD	RAP1A:P62834:OID30452:v1:Inflammation_II	RAP1A:P62834:OID30452:v1:Inflammation_II	M32339	alanine	2	0.0624013	0.203776	0.759434	PPP	P62834	Shin et al.	alanine	HMDB0000161	ENSG00000116473	RAP1A	FALSE
155217	MR-IVW LD	RAP1A:P62834:OID30452:v1:Inflammation_II	RAP1A:P62834:OID30452:v1:Inflammation_II	M32425	dehydroepiandrosterone sulfate (dhea-s)	2	0.00603596	0.203744	0.976366	PPP	P62834	Shin et al.	dehydroepiandrosterone sulfate (dhea-s)	HMDB0001032	ENSG00000116473	RAP1A	FALSE
155218	MR-IVW LD	RAP1A:P62834:OID30452:v1:Inflammation_II	RAP1A:P62834:OID30452:v1:Inflammation_II	M32458	oleamide	2	-0.206567	0.323322	0.522895	PPP	P62834	Shin et al.	oleamide	HMDB0002117	ENSG00000116473	RAP1A	FALSE
155219	MR-IVW LD	RAP1A:P62834:OID30452:v1:Inflammation_II	RAP1A:P62834:OID30452:v1:Inflammation_II	M32593	heme	2	0.046172	0.226308	0.838336	PPP	P62834	Shin et al.	heme	HMDB0003178	ENSG00000116473	RAP1A	FALSE
155220	MR-IVW LD	RAP1A:P62834:OID30452:v1:Inflammation_II	RAP1A:P62834:OID30452:v1:Inflammation_II	M33453	alpha-ketoglutarate	2	-0.293365	0.230944	0.203983	PPP	P62834	Shin et al.	alpha-ketoglutarate	HMDB0000208	ENSG00000116473	RAP1A	FALSE
155221	MR-IVW LD	RAP1A:P62834:OID30452:v1:Inflammation_II	RAP1A:P62834:OID30452:v1:Inflammation_II	M34106	bilirubin (e,z or z,e)*	2	-0.100296	0.247888	0.68577	PPP	P62834	Shin et al.	bilirubin (e,z or z,e)*	HMDB0000488	ENSG00000116473	RAP1A	FALSE
155222	MR-IVW LD	RAP1A:P62834:OID30452:v1:Inflammation_II	RAP1A:P62834:OID30452:v1:Inflammation_II	M34283	asparagine	2	0.246933	0.204125	0.226387	PPP	P62834	Shin et al.	asparagine	HMDB0000168	ENSG00000116473	RAP1A	FALSE
155223	MR-IVW LD	RAP1A:P62834:OID30452:v1:Inflammation_II	RAP1A:P62834:OID30452:v1:Inflammation_II	bioa_001	alanine	2	-0.0632602	0.0594111	0.286972	PPP	P62834	Lotta et al.	alanine	HMDB0000161	ENSG00000116473	RAP1A	FALSE
155224	MR-IVW LD	RAP1A:P62834:OID30452:v1:Inflammation_II	RAP1A:P62834:OID30452:v1:Inflammation_II	bioa_002	arginine	2	0.10547	0.0996317	0.289781	PPP	P62834	Lotta et al.	arginine	HMDB0000517	ENSG00000116473	RAP1A	FALSE
155225	MR-IVW LD	RAP1A:P62834:OID30452:v1:Inflammation_II	RAP1A:P62834:OID30452:v1:Inflammation_II	bioa_003	asparagine	2	0.166521	0.0993091	0.0935817	PPP	P62834	Lotta et al.	asparagine	HMDB0000168	ENSG00000116473	RAP1A	FALSE
155226	MR-IVW LD	RAP1A:P62834:OID30452:v1:Inflammation_II	RAP1A:P62834:OID30452:v1:Inflammation_II	bioa_004	aspartate	2	0.0365567	0.0995528	0.713463	PPP	P62834	Lotta et al.	aspartate	HMDB0000191	ENSG00000116473	RAP1A	FALSE
155227	MR-IVW LD	RAP1A:P62834:OID30452:v1:Inflammation_II	RAP1A:P62834:OID30452:v1:Inflammation_II	bioa_005	citrulline	2	-0.0872409	0.0992824	0.379556	PPP	P62834	Lotta et al.	citrulline	HMDB0000904	ENSG00000116473	RAP1A	FALSE
155228	MR-IVW LD	RAP1A:P62834:OID30452:v1:Inflammation_II	RAP1A:P62834:OID30452:v1:Inflammation_II	bioa_006	glutamine	2	0.0128736	0.0596744	0.829198	PPP	P62834	Lotta et al.	glutamine	HMDB0000641	ENSG00000116473	RAP1A	FALSE
155229	MR-IVW LD	RAP1A:P62834:OID30452:v1:Inflammation_II	RAP1A:P62834:OID30452:v1:Inflammation_II	bioa_007	glutamate	2	0.0623838	0.0992264	0.529545	PPP	P62834	Lotta et al.	glutamate	HMDB0000148	ENSG00000116473	RAP1A	FALSE
155230	MR-IVW LD	RAP1A:P62834:OID30452:v1:Inflammation_II	RAP1A:P62834:OID30452:v1:Inflammation_II	bioa_008	glycine	2	0.111767	0.0617446	0.0702716	PPP	P62834	Lotta et al.	glycine	HMDB0000123	ENSG00000116473	RAP1A	FALSE
155231	MR-IVW LD	RAP1A:P62834:OID30452:v1:Inflammation_II	RAP1A:P62834:OID30452:v1:Inflammation_II	bioa_009	histidine	2	0.0502582	0.0614372	0.413333	PPP	P62834	Lotta et al.	histidine	HMDB0000177	ENSG00000116473	RAP1A	FALSE
155232	MR-IVW LD	RAP1A:P62834:OID30452:v1:Inflammation_II	RAP1A:P62834:OID30452:v1:Inflammation_II	bioa_013	methionine	2	0.0416784	0.0992436	0.674514	PPP	P62834	Lotta et al.	methionine	HMDB0000696	ENSG00000116473	RAP1A	FALSE
155233	MR-IVW LD	RAP1A:P62834:OID30452:v1:Inflammation_II	RAP1A:P62834:OID30452:v1:Inflammation_II	bioa_014	ornithine	2	-0.0313344	0.0993191	0.752388	PPP	P62834	Lotta et al.	ornithine	HMDB0000214	ENSG00000116473	RAP1A	FALSE
155234	MR-IVW LD	RAP1A:P62834:OID30452:v1:Inflammation_II	RAP1A:P62834:OID30452:v1:Inflammation_II	bioa_015	phenylethylamine	2	-0.128094	0.188498	0.496787	PPP	P62834	Lotta et al.	phenylethylamine	HMDB0012275	ENSG00000116473	RAP1A	FALSE
155235	MR-IVW LD	RAP1A:P62834:OID30452:v1:Inflammation_II	RAP1A:P62834:OID30452:v1:Inflammation_II	bioa_016	phenylalanine	2	0.0341494	0.0601526	0.570231	PPP	P62834	Lotta et al.	phenylalanine	HMDB0000159	ENSG00000116473	RAP1A	FALSE
155236	MR-IVW LD	RAP1A:P62834:OID30452:v1:Inflammation_II	RAP1A:P62834:OID30452:v1:Inflammation_II	bioa_018	serine	2	0.121304	0.0992605	0.221677	PPP	P62834	Lotta et al.	serine	HMDB0000187	ENSG00000116473	RAP1A	FALSE
155237	MR-IVW LD	RAP1A:P62834:OID30452:v1:Inflammation_II	RAP1A:P62834:OID30452:v1:Inflammation_II	bioa_019	threonine	2	0.0834413	0.102069	0.413644	PPP	P62834	Lotta et al.	threonine	HMDB0000167	ENSG00000116473	RAP1A	FALSE
155238	MR-IVW LD	RAP1A:P62834:OID30452:v1:Inflammation_II	RAP1A:P62834:OID30452:v1:Inflammation_II	bioa_020	tryptophan	2	0.0767096	0.0992321	0.439504	PPP	P62834	Lotta et al.	tryptophan	HMDB0000929	ENSG00000116473	RAP1A	FALSE
155239	MR-IVW LD	RAP1A:P62834:OID30452:v1:Inflammation_II	RAP1A:P62834:OID30452:v1:Inflammation_II	bioa_021	tyrosine	2	0.0670098	0.0593787	0.259102	PPP	P62834	Lotta et al.	tyrosine	HMDB0000158	ENSG00000116473	RAP1A	FALSE
155240	MR-IVW LD	RAP1A:P62834:OID30452:v1:Inflammation_II	RAP1A:P62834:OID30452:v1:Inflammation_II	bioa_022	valine	2	0.045109	0.0596787	0.449731	PPP	P62834	Lotta et al.	valine	HMDB0000883	ENSG00000116473	RAP1A	FALSE
155241	MR-IVW LD	RAP1A:P62834:OID30452:v1:Inflammation_II	RAP1A:P62834:OID30452:v1:Inflammation_II	bioa_023	n-acetylornithine	2	0.0795032	0.0996839	0.42513	PPP	P62834	Lotta et al.	n-acetylornithine	HMDB0003357	ENSG00000116473	RAP1A	FALSE
155242	MR-IVW LD	RAP1A:P62834:OID30452:v1:Inflammation_II	RAP1A:P62834:OID30452:v1:Inflammation_II	bioa_030	trans-hydroxyproline	2	-0.0931638	0.0993586	0.348424	PPP	P62834	Lotta et al.	trans-hydroxyproline	HMDB0000725	ENSG00000116473	RAP1A	FALSE
155243	MR-IVW LD	RAP1A:P62834:OID30452:v1:Inflammation_II	RAP1A:P62834:OID30452:v1:Inflammation_II	bioa_031	sarcosine	2	-0.110677	0.115277	0.337003	PPP	P62834	Lotta et al.	sarcosine	HMDB0000271	ENSG00000116473	RAP1A	FALSE
155244	MR-IVW LD	RAP1A:P62834:OID30452:v1:Inflammation_II	RAP1A:P62834:OID30452:v1:Inflammation_II	bioa_032	serotonin	2	-0.00759586	0.127041	0.952323	PPP	P62834	Lotta et al.	serotonin	HMDB0000259	ENSG00000116473	RAP1A	FALSE
155245	MR-IVW LD	RAP1A:P62834:OID30452:v1:Inflammation_II	RAP1A:P62834:OID30452:v1:Inflammation_II	bioa_033	spermidine	2	0.00292556	0.13503	0.982714	PPP	P62834	Lotta et al.	spermidine	HMDB0001257	ENSG00000116473	RAP1A	FALSE
155246	MR-IVW LD	RAP1A:P62834:OID30452:v1:Inflammation_II	RAP1A:P62834:OID30452:v1:Inflammation_II	bior_002	acetylcarnitine (c2)	2	-0.144304	0.0991761	0.145663	PPP	P62834	Lotta et al.	acetylcarnitine (c2)	HMDB0000201	ENSG00000116473	RAP1A	FALSE
155247	MR-IVW LD	RAP1A:P62834:OID30452:v1:Inflammation_II	RAP1A:P62834:OID30452:v1:Inflammation_II	bior_031	hexadecanoylcarnitine	2	-0.21288	0.099322	0.0320865	PPP	P62834	Lotta et al.	hexadecanoylcarnitine	HMDB0000222	ENSG00000116473	RAP1A	FALSE
155248	MR-IVW LD	RAP1A:P62834:OID30452:v1:Inflammation_II	RAP1A:P62834:OID30452:v1:Inflammation_II	met-d-Acetate	acetate	2	0.0137836	0.0514445	0.788752	PPP	P62834	Borges et al.	acetate	HMDB0000042	ENSG00000116473	RAP1A	FALSE
155249	MR-IVW LD	RAP1A:P62834:OID30452:v1:Inflammation_II	RAP1A:P62834:OID30452:v1:Inflammation_II	met-d-Acetoacetate	acetoacetate	2	0.0726752	0.051438	0.157694	PPP	P62834	Borges et al.	acetoacetate	HMDB0000060	ENSG00000116473	RAP1A	FALSE
155250	MR-IVW LD	RAP1A:P62834:OID30452:v1:Inflammation_II	RAP1A:P62834:OID30452:v1:Inflammation_II	met-d-Ala	alanine	2	-0.0317328	0.0514385	0.537296	PPP	P62834	Borges et al.	alanine	HMDB0000161	ENSG00000116473	RAP1A	FALSE
155251	MR-IVW LD	RAP1A:P62834:OID30452:v1:Inflammation_II	RAP1A:P62834:OID30452:v1:Inflammation_II	met-d-Citrate	citrate	2	0.130669	0.0514401	0.0110787	PPP	P62834	Borges et al.	citrate	HMDB0000094	ENSG00000116473	RAP1A	FALSE
155252	MR-IVW LD	RAP1A:P62834:OID30452:v1:Inflammation_II	RAP1A:P62834:OID30452:v1:Inflammation_II	met-d-Gln	glutamine	2	-0.0547065	0.051511	0.28822	PPP	P62834	Borges et al.	glutamine	HMDB0000641	ENSG00000116473	RAP1A	FALSE
155253	MR-IVW LD	RAP1A:P62834:OID30452:v1:Inflammation_II	RAP1A:P62834:OID30452:v1:Inflammation_II	met-d-Glucose	glucose	2	0.0380018	0.0514846	0.460442	PPP	P62834	Borges et al.	glucose	HMDB0000122	ENSG00000116473	RAP1A	FALSE
155254	MR-IVW LD	RAP1A:P62834:OID30452:v1:Inflammation_II	RAP1A:P62834:OID30452:v1:Inflammation_II	met-d-Gly	glycine	2	0.034807	0.0514613	0.498805	PPP	P62834	Borges et al.	glycine	HMDB0000123	ENSG00000116473	RAP1A	FALSE
155255	MR-IVW LD	RAP1A:P62834:OID30452:v1:Inflammation_II	RAP1A:P62834:OID30452:v1:Inflammation_II	met-d-His	histidine	2	-0.0452807	0.0514782	0.379071	PPP	P62834	Borges et al.	histidine	HMDB0000177	ENSG00000116473	RAP1A	FALSE
155256	MR-IVW LD	RAP1A:P62834:OID30452:v1:Inflammation_II	RAP1A:P62834:OID30452:v1:Inflammation_II	met-d-LA	linoleate (18:2n6)	2	0.000903512	0.0514551	0.98599	PPP	P62834	Borges et al.	linoleate (18:2n6)	HMDB0006270,HMDB0000673	ENSG00000116473	RAP1A	FALSE
155257	MR-IVW LD	RAP1A:P62834:OID30452:v1:Inflammation_II	RAP1A:P62834:OID30452:v1:Inflammation_II	met-d-Phe	phenylalanine	2	-0.00280334	0.0514496	0.956547	PPP	P62834	Borges et al.	phenylalanine	HMDB0000159	ENSG00000116473	RAP1A	FALSE
155258	MR-IVW LD	RAP1A:P62834:OID30452:v1:Inflammation_II	RAP1A:P62834:OID30452:v1:Inflammation_II	met-d-Pyruvate	pyruvate	2	-0.0558898	0.0515114	0.277923	PPP	P62834	Borges et al.	pyruvate	HMDB0000243	ENSG00000116473	RAP1A	FALSE
155259	MR-IVW LD	RAP1A:P62834:OID30452:v1:Inflammation_II	RAP1A:P62834:OID30452:v1:Inflammation_II	met-d-Tyr	tyrosine	2	-0.0129156	0.0514751	0.801883	PPP	P62834	Borges et al.	tyrosine	HMDB0000158	ENSG00000116473	RAP1A	FALSE
155260	MR-IVW LD	RAP1A:P62834:OID30452:v1:Inflammation_II	RAP1A:P62834:OID30452:v1:Inflammation_II	met-d-Val	valine	2	-0.0780614	0.0514433	0.129159	PPP	P62834	Borges et al.	valine	HMDB0000883	ENSG00000116473	RAP1A	FALSE
155261	MR-IVW LD	RBKS:Q9H477:OID20986:v1:Neurology	RBKS:Q9H477:OID20986:v1:Neurology	GCST90199627	n-alpha-acetylornithine	4	-0.012196	0.0446965	0.784959	PPP	Q9H477	Chen et al.	n-alpha-acetylornithine	HMDB0003357	ENSG00000171174	RBKS	FALSE
155262	MR-IVW LD	RBKS:Q9H477:OID20986:v1:Neurology	RBKS:Q9H477:OID20986:v1:Neurology	GCST90199628	3-methylhistidine	4	0.0317272	0.0367573	0.388053	PPP	Q9H477	Chen et al.	3-methylhistidine	HMDB0000479	ENSG00000171174	RBKS	FALSE
155263	MR-IVW LD	RBKS:Q9H477:OID20986:v1:Neurology	RBKS:Q9H477:OID20986:v1:Neurology	GCST90199629	glycerophosphorylcholine (gpc)	4	0.00730862	0.036929	0.843116	PPP	Q9H477	Chen et al.	glycerophosphorylcholine (gpc)	HMDB0000086	ENSG00000171174	RBKS	FALSE
155264	MR-IVW LD	RBKS:Q9H477:OID20986:v1:Neurology	RBKS:Q9H477:OID20986:v1:Neurology	GCST90199637	n-acetylglutamate	4	0.0465141	0.0378852	0.219536	PPP	Q9H477	Chen et al.	n-acetylglutamate	HMDB0001138	ENSG00000171174	RBKS	FALSE
155265	MR-IVW LD	RBKS:Q9H477:OID20986:v1:Neurology	RBKS:Q9H477:OID20986:v1:Neurology	GCST90199651	docosahexaenoate (dha; 22:6n3)	4	0.0205022	0.0367799	0.577233	PPP	Q9H477	Chen et al.	docosahexaenoate (dha; 22:6n3)	HMDB0002183	ENSG00000171174	RBKS	FALSE
155266	MR-IVW LD	RBKS:Q9H477:OID20986:v1:Neurology	RBKS:Q9H477:OID20986:v1:Neurology	GCST90199652	1-stearoyl-2-oleoyl-gps (18:0/18:1)	4	0.0100544	0.0372866	0.787429	PPP	Q9H477	Chen et al.	1-stearoyl-2-oleoyl-gps (18:0/18:1)	HMDB0010163	ENSG00000171174	RBKS	FALSE
155267	MR-IVW LD	RBKS:Q9H477:OID20986:v1:Neurology	RBKS:Q9H477:OID20986:v1:Neurology	GCST90199654	paraxanthine	4	-0.044826	0.0377935	0.235593	PPP	Q9H477	Chen et al.	paraxanthine	HMDB0001860	ENSG00000171174	RBKS	FALSE
155268	MR-IVW LD	RBKS:Q9H477:OID20986:v1:Neurology	RBKS:Q9H477:OID20986:v1:Neurology	GCST90199665	n-acetylaspartate (naa)	4	-0.00687033	0.0370728	0.852978	PPP	Q9H477	Chen et al.	n-acetylaspartate (naa)	HMDB0000812	ENSG00000171174	RBKS	FALSE
155269	MR-IVW LD	RBKS:Q9H477:OID20986:v1:Neurology	RBKS:Q9H477:OID20986:v1:Neurology	GCST90199666	palmitoylcarnitine (c16)	4	0.0434116	0.036829	0.238505	PPP	Q9H477	Chen et al.	palmitoylcarnitine (c16)	HMDB0000222	ENSG00000171174	RBKS	FALSE
155270	MR-IVW LD	RBKS:Q9H477:OID20986:v1:Neurology	RBKS:Q9H477:OID20986:v1:Neurology	GCST90199669	acetylcarnitine (c2)	4	0.0579048	0.0368151	0.115753	PPP	Q9H477	Chen et al.	acetylcarnitine (c2)	HMDB0000201	ENSG00000171174	RBKS	FALSE
155271	MR-IVW LD	RBKS:Q9H477:OID20986:v1:Neurology	RBKS:Q9H477:OID20986:v1:Neurology	GCST90199673	dehydroepiandrosterone sulfate (dhea-s)	4	0.0250637	0.0368934	0.496914	PPP	Q9H477	Chen et al.	dehydroepiandrosterone sulfate (dhea-s)	HMDB0001032	ENSG00000171174	RBKS	FALSE
155272	MR-IVW LD	RBKS:Q9H477:OID20986:v1:Neurology	RBKS:Q9H477:OID20986:v1:Neurology	GCST90199691	1-methylhistidine	4	0.0105162	0.0368983	0.775641	PPP	Q9H477	Chen et al.	1-methylhistidine	HMDB0000001	ENSG00000171174	RBKS	FALSE
155273	MR-IVW LD	RBKS:Q9H477:OID20986:v1:Neurology	RBKS:Q9H477:OID20986:v1:Neurology	GCST90199845	sphinganine-1-phosphate	4	0.0239291	0.0371235	0.519198	PPP	Q9H477	Chen et al.	sphinganine-1-phosphate	HMDB0001383	ENSG00000171174	RBKS	FALSE
155274	MR-IVW LD	RBKS:Q9H477:OID20986:v1:Neurology	RBKS:Q9H477:OID20986:v1:Neurology	GCST90199896	sulfate*	4	0.0154928	0.0368866	0.674476	PPP	Q9H477	Chen et al.	sulfate*	HMDB01448	ENSG00000171174	RBKS	FALSE
155275	MR-IVW LD	RBKS:Q9H477:OID20986:v1:Neurology	RBKS:Q9H477:OID20986:v1:Neurology	GCST90199972	sphingomyelin (d18:1/24:1, d18:2/24:0)*	4	0.0284885	0.0368033	0.438886	PPP	Q9H477	Chen et al.	sphingomyelin (d18:1/24:1, d18:2/24:0)*	HMDB0012107	ENSG00000171174	RBKS	FALSE
155276	MR-IVW LD	RBKS:Q9H477:OID20986:v1:Neurology	RBKS:Q9H477:OID20986:v1:Neurology	GCST90200001	sphingomyelin (d18:1/20:0, d16:1/22:0)*	4	0.00444103	0.0368287	0.904019	PPP	Q9H477	Chen et al.	sphingomyelin (d18:1/20:0, d16:1/22:0)*	HMDB0012102	ENSG00000171174	RBKS	FALSE
155277	MR-IVW LD	RBKS:Q9H477:OID20986:v1:Neurology	RBKS:Q9H477:OID20986:v1:Neurology	GCST90200049	myristoyl dihydrosphingomyelin (d18:0/14:0)*	4	0.0324176	0.0368342	0.378807	PPP	Q9H477	Chen et al.	myristoyl dihydrosphingomyelin (d18:0/14:0)*	HMDB0012085	ENSG00000171174	RBKS	FALSE
155278	MR-IVW LD	RBKS:Q9H477:OID20986:v1:Neurology	RBKS:Q9H477:OID20986:v1:Neurology	GCST90200056	sphingomyelin (d18:0/18:0, d19:0/17:0)*	4	0.0159257	0.0367905	0.665106	PPP	Q9H477	Chen et al.	sphingomyelin (d18:0/18:0, d19:0/17:0)*	HMDB0012087	ENSG00000171174	RBKS	FALSE
155279	MR-IVW LD	RBKS:Q9H477:OID20986:v1:Neurology	RBKS:Q9H477:OID20986:v1:Neurology	GCST90200279	pantothenate	4	0.0226657	0.0369695	0.539816	PPP	Q9H477	Chen et al.	pantothenate	HMDB0000210	ENSG00000171174	RBKS	FALSE
155280	MR-IVW LD	RBKS:Q9H477:OID20986:v1:Neurology	RBKS:Q9H477:OID20986:v1:Neurology	GCST90200281	phosphoethanolamine	4	0.050569	0.0368351	0.1698	PPP	Q9H477	Chen et al.	phosphoethanolamine	HMDB0000224	ENSG00000171174	RBKS	FALSE
155281	MR-IVW LD	RBKS:Q9H477:OID20986:v1:Neurology	RBKS:Q9H477:OID20986:v1:Neurology	GCST90200283	3-ureidopropionate	4	-0.00708324	0.0385317	0.854148	PPP	Q9H477	Chen et al.	3-ureidopropionate	HMDB0000026	ENSG00000171174	RBKS	FALSE
155282	MR-IVW LD	RBKS:Q9H477:OID20986:v1:Neurology	RBKS:Q9H477:OID20986:v1:Neurology	GCST90200291	sarcosine	4	-0.02617	0.0369044	0.478244	PPP	Q9H477	Chen et al.	sarcosine	HMDB0000271	ENSG00000171174	RBKS	FALSE
155283	MR-IVW LD	RBKS:Q9H477:OID20986:v1:Neurology	RBKS:Q9H477:OID20986:v1:Neurology	GCST90200292	trans-4-hydroxyproline	4	0.0139607	0.0368396	0.704719	PPP	Q9H477	Chen et al.	trans-4-hydroxyproline	HMDB0000725	ENSG00000171174	RBKS	FALSE
155284	MR-IVW LD	RBKS:Q9H477:OID20986:v1:Neurology	RBKS:Q9H477:OID20986:v1:Neurology	GCST90200293	thyroxine	4	-0.025063	0.0368176	0.496039	PPP	Q9H477	Chen et al.	thyroxine	HMDB0000248	ENSG00000171174	RBKS	FALSE
155285	MR-IVW LD	RBKS:Q9H477:OID20986:v1:Neurology	RBKS:Q9H477:OID20986:v1:Neurology	GCST90200296	methyl indole-3-acetate	4	-0.0238151	0.0399082	0.550676	PPP	Q9H477	Chen et al.	methyl indole-3-acetate	HMDB0029738	ENSG00000171174	RBKS	FALSE
155286	MR-IVW LD	RBKS:Q9H477:OID20986:v1:Neurology	RBKS:Q9H477:OID20986:v1:Neurology	GCST90200304	citrate	4	0.0350493	0.0368218	0.341166	PPP	Q9H477	Chen et al.	citrate	HMDB0000094	ENSG00000171174	RBKS	FALSE
155287	MR-IVW LD	RBKS:Q9H477:OID20986:v1:Neurology	RBKS:Q9H477:OID20986:v1:Neurology	GCST90200306	butyrate/isobutyrate (4:0)	4	0.0237963	0.0374043	0.524651	PPP	Q9H477	Chen et al.	butyrate/isobutyrate (4:0)	HMDB0000039	ENSG00000171174	RBKS	FALSE
155288	MR-IVW LD	RBKS:Q9H477:OID20986:v1:Neurology	RBKS:Q9H477:OID20986:v1:Neurology	GCST90200314	n-acetylneuraminate	4	-0.0421806	0.0369558	0.253711	PPP	Q9H477	Chen et al.	n-acetylneuraminate	HMDB0000230	ENSG00000171174	RBKS	FALSE
155289	MR-IVW LD	RBKS:Q9H477:OID20986:v1:Neurology	RBKS:Q9H477:OID20986:v1:Neurology	GCST90200318	acetoacetate	4	0.000418611	0.0403377	0.99172	PPP	Q9H477	Chen et al.	acetoacetate	HMDB0000060	ENSG00000171174	RBKS	FALSE
155290	MR-IVW LD	RBKS:Q9H477:OID20986:v1:Neurology	RBKS:Q9H477:OID20986:v1:Neurology	GCST90200319	cys-gly, oxidized	4	-0.0206357	0.0368314	0.575292	PPP	Q9H477	Chen et al.	cys-gly, oxidized	HMDB0000078	ENSG00000171174	RBKS	FALSE
155291	MR-IVW LD	RBKS:Q9H477:OID20986:v1:Neurology	RBKS:Q9H477:OID20986:v1:Neurology	GCST90200321	cholate	4	-0.0678278	0.0376669	0.0717461	PPP	Q9H477	Chen et al.	cholate	HMDB0000619	ENSG00000171174	RBKS	FALSE
155292	MR-IVW LD	RBKS:Q9H477:OID20986:v1:Neurology	RBKS:Q9H477:OID20986:v1:Neurology	GCST90200323	creatine	4	-0.0306559	0.0367656	0.404382	PPP	Q9H477	Chen et al.	creatine	HMDB0000064	ENSG00000171174	RBKS	FALSE
155293	MR-IVW LD	RBKS:Q9H477:OID20986:v1:Neurology	RBKS:Q9H477:OID20986:v1:Neurology	GCST90200325	glycerol	4	0.00824519	0.0367669	0.822558	PPP	Q9H477	Chen et al.	glycerol	HMDB0000131	ENSG00000171174	RBKS	FALSE
155294	MR-IVW LD	RBKS:Q9H477:OID20986:v1:Neurology	RBKS:Q9H477:OID20986:v1:Neurology	GCST90200327	choline	4	0.0294646	0.0368173	0.423542	PPP	Q9H477	Chen et al.	choline	HMDB0000097	ENSG00000171174	RBKS	FALSE
155295	MR-IVW LD	RBKS:Q9H477:OID20986:v1:Neurology	RBKS:Q9H477:OID20986:v1:Neurology	GCST90200335	stearoyl sphingomyelin (d18:1/18:0)	4	-0.00697695	0.0368268	0.849738	PPP	Q9H477	Chen et al.	stearoyl sphingomyelin (d18:1/18:0)	HMDB0001348	ENSG00000171174	RBKS	FALSE
155296	MR-IVW LD	RBKS:Q9H477:OID20986:v1:Neurology	RBKS:Q9H477:OID20986:v1:Neurology	GCST90200336	n-palmitoyl-sphingosine (d18:1/16:0)	4	-0.00548913	0.0368088	0.881455	PPP	Q9H477	Chen et al.	n-palmitoyl-sphingosine (d18:1/16:0)	HMDB0004949	ENSG00000171174	RBKS	FALSE
155297	MR-IVW LD	RBKS:Q9H477:OID20986:v1:Neurology	RBKS:Q9H477:OID20986:v1:Neurology	GCST90200337	taurochenodeoxycholate	4	0.0395485	0.0373034	0.289061	PPP	Q9H477	Chen et al.	taurochenodeoxycholate	HMDB0000951	ENSG00000171174	RBKS	FALSE
155298	MR-IVW LD	RBKS:Q9H477:OID20986:v1:Neurology	RBKS:Q9H477:OID20986:v1:Neurology	GCST90200341	n-stearoyl-sphingosine (d18:1/18:0)*	4	0.0173071	0.0368334	0.638445	PPP	Q9H477	Chen et al.	n-stearoyl-sphingosine (d18:1/18:0)*	HMDB0004950	ENSG00000171174	RBKS	FALSE
155299	MR-IVW LD	RBKS:Q9H477:OID20986:v1:Neurology	RBKS:Q9H477:OID20986:v1:Neurology	GCST90200345	s-adenosylhomocysteine (sah)	4	0.0101739	0.0427002	0.811676	PPP	Q9H477	Chen et al.	s-adenosylhomocysteine (sah)	HMDB00939	ENSG00000171174	RBKS	FALSE
155300	MR-IVW LD	RBKS:Q9H477:OID20986:v1:Neurology	RBKS:Q9H477:OID20986:v1:Neurology	GCST90200348	quinolinate	4	-0.0297817	0.0369493	0.420235	PPP	Q9H477	Chen et al.	quinolinate	HMDB0000232	ENSG00000171174	RBKS	FALSE
155301	MR-IVW LD	RBKS:Q9H477:OID20986:v1:Neurology	RBKS:Q9H477:OID20986:v1:Neurology	GCST90200349	eicosapentaenoate (epa; 20:5n3)	4	0.00436049	0.0368291	0.905752	PPP	Q9H477	Chen et al.	eicosapentaenoate (epa; 20:5n3)	HMDB0001999	ENSG00000171174	RBKS	FALSE
155302	MR-IVW LD	RBKS:Q9H477:OID20986:v1:Neurology	RBKS:Q9H477:OID20986:v1:Neurology	GCST90200351	n-acetylputrescine	4	0.025511	0.0368583	0.488851	PPP	Q9H477	Chen et al.	n-acetylputrescine	HMDB0002064	ENSG00000171174	RBKS	FALSE
155303	MR-IVW LD	RBKS:Q9H477:OID20986:v1:Neurology	RBKS:Q9H477:OID20986:v1:Neurology	GCST90200354	linoleate (18:2n6)	4	0.0293743	0.0368223	0.425026	PPP	Q9H477	Chen et al.	linoleate (18:2n6)	HMDB0006270,HMDB0000673	ENSG00000171174	RBKS	FALSE
155304	MR-IVW LD	RBKS:Q9H477:OID20986:v1:Neurology	RBKS:Q9H477:OID20986:v1:Neurology	GCST90200355	adenosine 5'-diphosphate (adp)	4	-0.0341784	0.0493013	0.48815	PPP	Q9H477	Chen et al.	adenosine 5'-diphosphate (adp)	HMDB0001341	ENSG00000171174	RBKS	TRUE
155305	MR-IVW LD	RBKS:Q9H477:OID20986:v1:Neurology	RBKS:Q9H477:OID20986:v1:Neurology	GCST90200356	adenosine 5'-monophosphate (amp)	4	-0.00491521	0.0369161	0.894078	PPP	Q9H477	Chen et al.	adenosine 5'-monophosphate (amp)	HMDB0000045	ENSG00000171174	RBKS	FALSE
155306	MR-IVW LD	RBKS:Q9H477:OID20986:v1:Neurology	RBKS:Q9H477:OID20986:v1:Neurology	GCST90200358	arachidonate (20:4n6)	4	-0.000140031	0.0367951	0.996964	PPP	Q9H477	Chen et al.	arachidonate (20:4n6)	HMDB0001043	ENSG00000171174	RBKS	FALSE
155307	MR-IVW LD	RBKS:Q9H477:OID20986:v1:Neurology	RBKS:Q9H477:OID20986:v1:Neurology	GCST90200359	5-methylthioadenosine (mta)	4	-0.0265833	0.0369339	0.471676	PPP	Q9H477	Chen et al.	5-methylthioadenosine (mta)	HMDB0001173	ENSG00000171174	RBKS	FALSE
155308	MR-IVW LD	RBKS:Q9H477:OID20986:v1:Neurology	RBKS:Q9H477:OID20986:v1:Neurology	GCST90200361	beta-alanine	4	0.0219401	0.0371517	0.554819	PPP	Q9H477	Chen et al.	beta-alanine	HMDB0000056	ENSG00000171174	RBKS	FALSE
155309	MR-IVW LD	RBKS:Q9H477:OID20986:v1:Neurology	RBKS:Q9H477:OID20986:v1:Neurology	GCST90200362	succinate	4	-0.0178246	0.0375497	0.635006	PPP	Q9H477	Chen et al.	succinate	HMDB0000254	ENSG00000171174	RBKS	FALSE
155310	MR-IVW LD	RBKS:Q9H477:OID20986:v1:Neurology	RBKS:Q9H477:OID20986:v1:Neurology	GCST90200363	choline phosphate	4	-0.0100234	0.036856	0.785651	PPP	Q9H477	Chen et al.	choline phosphate	HMDB0001565	ENSG00000171174	RBKS	FALSE
155311	MR-IVW LD	RBKS:Q9H477:OID20986:v1:Neurology	RBKS:Q9H477:OID20986:v1:Neurology	GCST90200364	cysteinylglycine	4	0.0335062	0.0369249	0.364188	PPP	Q9H477	Chen et al.	cysteinylglycine	HMDB0000078	ENSG00000171174	RBKS	FALSE
155312	MR-IVW LD	RBKS:Q9H477:OID20986:v1:Neurology	RBKS:Q9H477:OID20986:v1:Neurology	GCST90200365	phenylpyruvate	4	0.042969	0.036864	0.243772	PPP	Q9H477	Chen et al.	phenylpyruvate	HMDB0000205	ENSG00000171174	RBKS	FALSE
155313	MR-IVW LD	RBKS:Q9H477:OID20986:v1:Neurology	RBKS:Q9H477:OID20986:v1:Neurology	GCST90200368	cholesterol	4	0.0214611	0.0368264	0.560052	PPP	Q9H477	Chen et al.	cholesterol	HMDB0000067	ENSG00000171174	RBKS	FALSE
155314	MR-IVW LD	RBKS:Q9H477:OID20986:v1:Neurology	RBKS:Q9H477:OID20986:v1:Neurology	GCST90200369	2-hydroxyphenylacetate	4	-0.0592552	0.0384776	0.123562	PPP	Q9H477	Chen et al.	2-hydroxyphenylacetate	HMDB0000669	ENSG00000171174	RBKS	FALSE
155315	MR-IVW LD	RBKS:Q9H477:OID20986:v1:Neurology	RBKS:Q9H477:OID20986:v1:Neurology	GCST90200370	aspartate	4	-0.0261607	0.0368375	0.477602	PPP	Q9H477	Chen et al.	aspartate	HMDB0000191	ENSG00000171174	RBKS	FALSE
155316	MR-IVW LD	RBKS:Q9H477:OID20986:v1:Neurology	RBKS:Q9H477:OID20986:v1:Neurology	GCST90200372	arginine	4	-0.00359019	0.0368735	0.922436	PPP	Q9H477	Chen et al.	arginine	HMDB0000517	ENSG00000171174	RBKS	FALSE
155317	MR-IVW LD	RBKS:Q9H477:OID20986:v1:Neurology	RBKS:Q9H477:OID20986:v1:Neurology	GCST90200374	sphinganine	4	-0.0114781	0.0388262	0.767514	PPP	Q9H477	Chen et al.	sphinganine	HMDB0000269	ENSG00000171174	RBKS	FALSE
155318	MR-IVW LD	RBKS:Q9H477:OID20986:v1:Neurology	RBKS:Q9H477:OID20986:v1:Neurology	GCST90200376	flavin adenine dinucleotide (fad)	4	-0.0440835	0.0423056	0.2974	PPP	Q9H477	Chen et al.	flavin adenine dinucleotide (fad)	HMDB0001248	ENSG00000171174	RBKS	FALSE
155319	MR-IVW LD	RBKS:Q9H477:OID20986:v1:Neurology	RBKS:Q9H477:OID20986:v1:Neurology	GCST90200377	histidine	4	-0.0326335	0.0369017	0.376515	PPP	Q9H477	Chen et al.	histidine	HMDB0000177	ENSG00000171174	RBKS	FALSE
155320	MR-IVW LD	RBKS:Q9H477:OID20986:v1:Neurology	RBKS:Q9H477:OID20986:v1:Neurology	GCST90200378	cortisol	4	0.033033	0.0369686	0.371567	PPP	Q9H477	Chen et al.	cortisol	HMDB0000063	ENSG00000171174	RBKS	FALSE
155321	MR-IVW LD	RBKS:Q9H477:OID20986:v1:Neurology	RBKS:Q9H477:OID20986:v1:Neurology	GCST90200379	hypotaurine	4	0.0109694	0.0369257	0.766414	PPP	Q9H477	Chen et al.	hypotaurine	HMDB0000965	ENSG00000171174	RBKS	FALSE
155322	MR-IVW LD	RBKS:Q9H477:OID20986:v1:Neurology	RBKS:Q9H477:OID20986:v1:Neurology	GCST90200382	cystine	4	0.035034	0.0370086	0.34382	PPP	Q9H477	Chen et al.	cystine	HMDB0000192	ENSG00000171174	RBKS	FALSE
155323	MR-IVW LD	RBKS:Q9H477:OID20986:v1:Neurology	RBKS:Q9H477:OID20986:v1:Neurology	GCST90200383	cystathionine	4	0.000540213	0.0373834	0.98847	PPP	Q9H477	Chen et al.	cystathionine	HMDB0000099	ENSG00000171174	RBKS	FALSE
155324	MR-IVW LD	RBKS:Q9H477:OID20986:v1:Neurology	RBKS:Q9H477:OID20986:v1:Neurology	GCST90200384	guanidinoacetate	4	-0.00413858	0.0368717	0.910631	PPP	Q9H477	Chen et al.	guanidinoacetate	HMDB0000128	ENSG00000171174	RBKS	FALSE
155325	MR-IVW LD	RBKS:Q9H477:OID20986:v1:Neurology	RBKS:Q9H477:OID20986:v1:Neurology	GCST90200385	sphingosine	4	0.0285618	0.0374578	0.445757	PPP	Q9H477	Chen et al.	sphingosine	HMDB0000252	ENSG00000171174	RBKS	FALSE
155326	MR-IVW LD	RBKS:Q9H477:OID20986:v1:Neurology	RBKS:Q9H477:OID20986:v1:Neurology	GCST90200390	stearate (18:0)	4	0.0275913	0.0367955	0.453341	PPP	Q9H477	Chen et al.	stearate (18:0)	HMDB0000827	ENSG00000171174	RBKS	FALSE
155327	MR-IVW LD	RBKS:Q9H477:OID20986:v1:Neurology	RBKS:Q9H477:OID20986:v1:Neurology	GCST90200391	methionine	4	0.0142997	0.0369073	0.698423	PPP	Q9H477	Chen et al.	methionine	HMDB0000696	ENSG00000171174	RBKS	FALSE
155328	MR-IVW LD	RBKS:Q9H477:OID20986:v1:Neurology	RBKS:Q9H477:OID20986:v1:Neurology	GCST90200392	orotate	4	0.0112578	0.0371198	0.761674	PPP	Q9H477	Chen et al.	orotate	HMDB0000226	ENSG00000171174	RBKS	FALSE
155329	MR-IVW LD	RBKS:Q9H477:OID20986:v1:Neurology	RBKS:Q9H477:OID20986:v1:Neurology	GCST90200393	phosphate	4	-0.0207842	0.0368504	0.572744	PPP	Q9H477	Chen et al.	phosphate	HMDB0001429	ENSG00000171174	RBKS	FALSE
155330	MR-IVW LD	RBKS:Q9H477:OID20986:v1:Neurology	RBKS:Q9H477:OID20986:v1:Neurology	GCST90200394	inosine	4	0.0128312	0.0476143	0.787559	PPP	Q9H477	Chen et al.	inosine	HMDB0000195	ENSG00000171174	RBKS	FALSE
155331	MR-IVW LD	RBKS:Q9H477:OID20986:v1:Neurology	RBKS:Q9H477:OID20986:v1:Neurology	GCST90200395	inosine 5'-monophosphate (imp)	4	-0.0113032	0.0491329	0.81805	PPP	Q9H477	Chen et al.	inosine 5'-monophosphate (imp)	HMDB0000175	ENSG00000171174	RBKS	FALSE
155332	MR-IVW LD	RBKS:Q9H477:OID20986:v1:Neurology	RBKS:Q9H477:OID20986:v1:Neurology	GCST90200396	phenylalanine	4	0.0392681	0.0368933	0.28716	PPP	Q9H477	Chen et al.	phenylalanine	HMDB0000159	ENSG00000171174	RBKS	FALSE
155333	MR-IVW LD	RBKS:Q9H477:OID20986:v1:Neurology	RBKS:Q9H477:OID20986:v1:Neurology	GCST90200397	palmitate (16:0)	4	0.0215652	0.0368022	0.557893	PPP	Q9H477	Chen et al.	palmitate (16:0)	HMDB0000220	ENSG00000171174	RBKS	FALSE
155334	MR-IVW LD	RBKS:Q9H477:OID20986:v1:Neurology	RBKS:Q9H477:OID20986:v1:Neurology	GCST90200400	nicotinamide	4	-0.0341197	0.0371606	0.358531	PPP	Q9H477	Chen et al.	nicotinamide	HMDB0001406	ENSG00000171174	RBKS	FALSE
155335	MR-IVW LD	RBKS:Q9H477:OID20986:v1:Neurology	RBKS:Q9H477:OID20986:v1:Neurology	GCST90200401	myo-inositol	4	0.0177057	0.0369724	0.632017	PPP	Q9H477	Chen et al.	myo-inositol	HMDB0000211	ENSG00000171174	RBKS	FALSE
155336	MR-IVW LD	RBKS:Q9H477:OID20986:v1:Neurology	RBKS:Q9H477:OID20986:v1:Neurology	GCST90200403	citrulline	4	0.00626345	0.037054	0.865769	PPP	Q9H477	Chen et al.	citrulline	HMDB0000904	ENSG00000171174	RBKS	FALSE
155337	MR-IVW LD	RBKS:Q9H477:OID20986:v1:Neurology	RBKS:Q9H477:OID20986:v1:Neurology	GCST90200404	ornithine	4	-0.0143858	0.0368332	0.696119	PPP	Q9H477	Chen et al.	ornithine	HMDB0000214	ENSG00000171174	RBKS	FALSE
155338	MR-IVW LD	RBKS:Q9H477:OID20986:v1:Neurology	RBKS:Q9H477:OID20986:v1:Neurology	GCST90200405	retinol (vitamin a)	4	-0.013582	0.0368515	0.712455	PPP	Q9H477	Chen et al.	retinol (vitamin a)	HMDB0000305	ENSG00000171174	RBKS	FALSE
155339	MR-IVW LD	RBKS:Q9H477:OID20986:v1:Neurology	RBKS:Q9H477:OID20986:v1:Neurology	GCST90200406	1-methylnicotinamide	4	-0.0276687	0.0369702	0.454215	PPP	Q9H477	Chen et al.	1-methylnicotinamide	HMDB0000699	ENSG00000171174	RBKS	FALSE
155340	MR-IVW LD	RBKS:Q9H477:OID20986:v1:Neurology	RBKS:Q9H477:OID20986:v1:Neurology	GCST90200407	uridine	4	0.0109969	0.0368373	0.765302	PPP	Q9H477	Chen et al.	uridine	HMDB0000296	ENSG00000171174	RBKS	FALSE
155341	MR-IVW LD	RBKS:Q9H477:OID20986:v1:Neurology	RBKS:Q9H477:OID20986:v1:Neurology	GCST90200410	phytanate	4	0.0116085	0.0369054	0.753104	PPP	Q9H477	Chen et al.	phytanate	HMDB0000801	ENSG00000171174	RBKS	FALSE
155342	MR-IVW LD	RBKS:Q9H477:OID20986:v1:Neurology	RBKS:Q9H477:OID20986:v1:Neurology	GCST90200412	glutamate	4	-0.0415572	0.0367612	0.25828	PPP	Q9H477	Chen et al.	glutamate	HMDB0000148	ENSG00000171174	RBKS	FALSE
155343	MR-IVW LD	RBKS:Q9H477:OID20986:v1:Neurology	RBKS:Q9H477:OID20986:v1:Neurology	GCST90200413	2'-deoxyuridine	4	0.016395	0.0376157	0.662942	PPP	Q9H477	Chen et al.	2'-deoxyuridine	HMDB0000012	ENSG00000171174	RBKS	FALSE
155344	MR-IVW LD	RBKS:Q9H477:OID20986:v1:Neurology	RBKS:Q9H477:OID20986:v1:Neurology	GCST90200415	serine	4	-0.0068585	0.0367958	0.852136	PPP	Q9H477	Chen et al.	serine	HMDB0000187	ENSG00000171174	RBKS	FALSE
155345	MR-IVW LD	RBKS:Q9H477:OID20986:v1:Neurology	RBKS:Q9H477:OID20986:v1:Neurology	GCST90200417	urea	4	-0.00627052	0.0368707	0.864957	PPP	Q9H477	Chen et al.	urea	HMDB0000294	ENSG00000171174	RBKS	FALSE
155346	MR-IVW LD	RBKS:Q9H477:OID20986:v1:Neurology	RBKS:Q9H477:OID20986:v1:Neurology	GCST90200418	pyridoxal	4	-0.0133094	0.0373672	0.721706	PPP	Q9H477	Chen et al.	pyridoxal	HMDB0001545	ENSG00000171174	RBKS	FALSE
155347	MR-IVW LD	RBKS:Q9H477:OID20986:v1:Neurology	RBKS:Q9H477:OID20986:v1:Neurology	GCST90200419	glutamine	4	0.0227022	0.0368375	0.53771	PPP	Q9H477	Chen et al.	glutamine	HMDB0000641	ENSG00000171174	RBKS	FALSE
155348	MR-IVW LD	RBKS:Q9H477:OID20986:v1:Neurology	RBKS:Q9H477:OID20986:v1:Neurology	GCST90200422	serotonin	4	-0.018068	0.0386484	0.640145	PPP	Q9H477	Chen et al.	serotonin	HMDB0000259	ENSG00000171174	RBKS	FALSE
155349	MR-IVW LD	RBKS:Q9H477:OID20986:v1:Neurology	RBKS:Q9H477:OID20986:v1:Neurology	GCST90200423	spermidine	4	-0.0147385	0.0390405	0.705789	PPP	Q9H477	Chen et al.	spermidine	HMDB0001257	ENSG00000171174	RBKS	FALSE
155350	MR-IVW LD	RBKS:Q9H477:OID20986:v1:Neurology	RBKS:Q9H477:OID20986:v1:Neurology	GCST90200427	tyrosine	4	0.0327062	0.03684	0.374654	PPP	Q9H477	Chen et al.	tyrosine	HMDB0000158	ENSG00000171174	RBKS	FALSE
155351	MR-IVW LD	RBKS:Q9H477:OID20986:v1:Neurology	RBKS:Q9H477:OID20986:v1:Neurology	GCST90200429	cytidine	4	-0.0439086	0.0382381	0.250847	PPP	Q9H477	Chen et al.	cytidine	HMDB0000089	ENSG00000171174	RBKS	FALSE
155352	MR-IVW LD	RBKS:Q9H477:OID20986:v1:Neurology	RBKS:Q9H477:OID20986:v1:Neurology	GCST90200430	pyruvate	4	0.0709931	0.0368192	0.0538359	PPP	Q9H477	Chen et al.	pyruvate	HMDB0000243	ENSG00000171174	RBKS	FALSE
155353	MR-IVW LD	RBKS:Q9H477:OID20986:v1:Neurology	RBKS:Q9H477:OID20986:v1:Neurology	GCST90200431	alanine	4	0.021593	0.0368113	0.55748	PPP	Q9H477	Chen et al.	alanine	HMDB0000161	ENSG00000171174	RBKS	FALSE
155354	MR-IVW LD	RBKS:Q9H477:OID20986:v1:Neurology	RBKS:Q9H477:OID20986:v1:Neurology	GCST90200432	threonine	4	0.0087085	0.0368541	0.813202	PPP	Q9H477	Chen et al.	threonine	HMDB0000167	ENSG00000171174	RBKS	FALSE
155355	MR-IVW LD	RBKS:Q9H477:OID20986:v1:Neurology	RBKS:Q9H477:OID20986:v1:Neurology	GCST90200437	fructose	4	0.027086	0.0370994	0.465333	PPP	Q9H477	Chen et al.	fructose	HMDB0000660	ENSG00000171174	RBKS	FALSE
155356	MR-IVW LD	RBKS:Q9H477:OID20986:v1:Neurology	RBKS:Q9H477:OID20986:v1:Neurology	GCST90200438	alpha-ketobutyrate	4	-0.0166272	0.0369747	0.652933	PPP	Q9H477	Chen et al.	alpha-ketobutyrate	HMDB0000005	ENSG00000171174	RBKS	FALSE
155357	MR-IVW LD	RBKS:Q9H477:OID20986:v1:Neurology	RBKS:Q9H477:OID20986:v1:Neurology	GCST90200439	cysteine	4	0.0437262	0.0369201	0.236275	PPP	Q9H477	Chen et al.	cysteine	HMDB0000574	ENSG00000171174	RBKS	FALSE
155358	MR-IVW LD	RBKS:Q9H477:OID20986:v1:Neurology	RBKS:Q9H477:OID20986:v1:Neurology	GCST90200440	glucose	4	0.0491678	0.0371291	0.185423	PPP	Q9H477	Chen et al.	glucose	HMDB0000122	ENSG00000171174	RBKS	FALSE
155359	MR-IVW LD	RBKS:Q9H477:OID20986:v1:Neurology	RBKS:Q9H477:OID20986:v1:Neurology	GCST90200441	tryptophan	4	0.00202404	0.0368777	0.95623	PPP	Q9H477	Chen et al.	tryptophan	HMDB0000929	ENSG00000171174	RBKS	FALSE
155360	MR-IVW LD	RBKS:Q9H477:OID20986:v1:Neurology	RBKS:Q9H477:OID20986:v1:Neurology	GCST90200442	valine	4	0.0370892	0.0368505	0.314185	PPP	Q9H477	Chen et al.	valine	HMDB0000883	ENSG00000171174	RBKS	FALSE
155361	MR-IVW LD	RBKS:Q9H477:OID20986:v1:Neurology	RBKS:Q9H477:OID20986:v1:Neurology	GCST90200444	dihydroorotate	4	0.127043	0.0369554	0.00058657	PPP	Q9H477	Chen et al.	dihydroorotate	HMDB03349	ENSG00000171174	RBKS	FALSE
155362	MR-IVW LD	RBKS:Q9H477:OID20986:v1:Neurology	RBKS:Q9H477:OID20986:v1:Neurology	GCST90200447	maltose	4	-0.0153161	0.0419934	0.715315	PPP	Q9H477	Chen et al.	maltose	HMDB0000163	ENSG00000171174	RBKS	FALSE
155363	MR-IVW LD	RBKS:Q9H477:OID20986:v1:Neurology	RBKS:Q9H477:OID20986:v1:Neurology	GCST90200452	asparagine	4	-0.00773752	0.0368553	0.833712	PPP	Q9H477	Chen et al.	asparagine	HMDB0000168	ENSG00000171174	RBKS	FALSE
155364	MR-IVW LD	RBKS:Q9H477:OID20986:v1:Neurology	RBKS:Q9H477:OID20986:v1:Neurology	GCST90200455	alpha-ketoglutarate	4	0.00364813	0.0369302	0.921309	PPP	Q9H477	Chen et al.	alpha-ketoglutarate	HMDB0000208	ENSG00000171174	RBKS	FALSE
155365	MR-IVW LD	RBKS:Q9H477:OID20986:v1:Neurology	RBKS:Q9H477:OID20986:v1:Neurology	GCST90200680	5-acetylamino-6-formylamino-3-methyluracil	4	-0.0123143	0.0383903	0.748388	PPP	Q9H477	Chen et al.	5-acetylamino-6-formylamino-3-methyluracil	HMDB0011105	ENSG00000171174	RBKS	FALSE
155366	MR-IVW LD	RBKS:Q9H477:OID20986:v1:Neurology	RBKS:Q9H477:OID20986:v1:Neurology	GCST90200684	n-acetyl-aspartyl-glutamate (naag)	4	0.0269523	0.0381253	0.479604	PPP	Q9H477	Chen et al.	n-acetyl-aspartyl-glutamate (naag)	HMDB0001067	ENSG00000171174	RBKS	FALSE
155367	MR-IVW LD	RBKS:Q9H477:OID20986:v1:Neurology	RBKS:Q9H477:OID20986:v1:Neurology	GCST90200687	bilirubin (e,z or z,e)*	4	0.0142754	0.03687	0.698621	PPP	Q9H477	Chen et al.	bilirubin (e,z or z,e)*	HMDB0000488	ENSG00000171174	RBKS	FALSE
155368	MR-IVW LD	RBKS:Q9H477:OID20986:v1:Neurology	RBKS:Q9H477:OID20986:v1:Neurology	GCST90200691	n-delta-acetylornithine	4	0.0419779	0.0368233	0.254293	PPP	Q9H477	Chen et al.	n-delta-acetylornithine	HMDB0003357	ENSG00000171174	RBKS	FALSE
155369	MR-IVW LD	RBKS:Q9H477:OID20986:v1:Neurology	RBKS:Q9H477:OID20986:v1:Neurology	GCST90200704	bilirubin (z,z)	4	0.0104413	0.0368193	0.776731	PPP	Q9H477	Chen et al.	bilirubin (z,z)	HMDB0000054	ENSG00000171174	RBKS	FALSE
155370	MR-IVW LD	RBKS:Q9H477:OID20986:v1:Neurology	RBKS:Q9H477:OID20986:v1:Neurology	GCST90200706	biliverdin	4	-0.0128051	0.0368162	0.727982	PPP	Q9H477	Chen et al.	biliverdin	HMDB0001008	ENSG00000171174	RBKS	FALSE
155371	MR-IVW LD	RBKS:Q9H477:OID20986:v1:Neurology	RBKS:Q9H477:OID20986:v1:Neurology	GCST90200707	glycine	4	-0.0173398	0.0368163	0.637654	PPP	Q9H477	Chen et al.	glycine	HMDB0000123	ENSG00000171174	RBKS	FALSE
155372	MR-IVW LD	RBKS:Q9H477:OID20986:v1:Neurology	RBKS:Q9H477:OID20986:v1:Neurology	M00053	glutamine	2	-0.0435257	0.0740077	0.556449	PPP	Q9H477	Shin et al.	glutamine	HMDB0000641	ENSG00000171174	RBKS	FALSE
155373	MR-IVW LD	RBKS:Q9H477:OID20986:v1:Neurology	RBKS:Q9H477:OID20986:v1:Neurology	M00054	tryptophan	2	0.0406692	0.0740893	0.58306	PPP	Q9H477	Shin et al.	tryptophan	HMDB0000929	ENSG00000171174	RBKS	FALSE
155374	MR-IVW LD	RBKS:Q9H477:OID20986:v1:Neurology	RBKS:Q9H477:OID20986:v1:Neurology	M00059	histidine	2	-0.0993489	0.0740944	0.179972	PPP	Q9H477	Shin et al.	histidine	HMDB0000177	ENSG00000171174	RBKS	FALSE
155375	MR-IVW LD	RBKS:Q9H477:OID20986:v1:Neurology	RBKS:Q9H477:OID20986:v1:Neurology	M00063	cholesterol	2	0.117283	0.0740384	0.113174	PPP	Q9H477	Shin et al.	cholesterol	HMDB0000067	ENSG00000171174	RBKS	FALSE
155376	MR-IVW LD	RBKS:Q9H477:OID20986:v1:Neurology	RBKS:Q9H477:OID20986:v1:Neurology	M00064	phenylalanine	2	0.041471	0.0740962	0.57569	PPP	Q9H477	Shin et al.	phenylalanine	HMDB0000159	ENSG00000171174	RBKS	FALSE
155377	MR-IVW LD	RBKS:Q9H477:OID20986:v1:Neurology	RBKS:Q9H477:OID20986:v1:Neurology	M00555	adenosine	2	-0.0251855	0.0741458	0.734101	PPP	Q9H477	Shin et al.	adenosine	HMDB0000050	ENSG00000171174	RBKS	FALSE
155378	MR-IVW LD	RBKS:Q9H477:OID20986:v1:Neurology	RBKS:Q9H477:OID20986:v1:Neurology	M00577	fructose	2	0.00632683	0.0742061	0.932054	PPP	Q9H477	Shin et al.	fructose	HMDB0000660	ENSG00000171174	RBKS	FALSE
155379	MR-IVW LD	RBKS:Q9H477:OID20986:v1:Neurology	RBKS:Q9H477:OID20986:v1:Neurology	M00599	pyruvate	2	0.0659564	0.0746937	0.377223	PPP	Q9H477	Shin et al.	pyruvate	HMDB0000243	ENSG00000171174	RBKS	FALSE
155380	MR-IVW LD	RBKS:Q9H477:OID20986:v1:Neurology	RBKS:Q9H477:OID20986:v1:Neurology	M00606	uridine	2	0.0307618	0.0741004	0.678041	PPP	Q9H477	Shin et al.	uridine	HMDB0000296	ENSG00000171174	RBKS	FALSE
155381	MR-IVW LD	RBKS:Q9H477:OID20986:v1:Neurology	RBKS:Q9H477:OID20986:v1:Neurology	M01105	linoleate (18:2n6)	2	-0.00133954	0.0742077	0.985598	PPP	Q9H477	Shin et al.	linoleate (18:2n6)	HMDB0006270,HMDB0000673	ENSG00000171174	RBKS	FALSE
155382	MR-IVW LD	RBKS:Q9H477:OID20986:v1:Neurology	RBKS:Q9H477:OID20986:v1:Neurology	M01110	arachidonate (20:4n6)	2	-0.000864464	0.0740347	0.990684	PPP	Q9H477	Shin et al.	arachidonate (20:4n6)	HMDB0001043	ENSG00000171174	RBKS	FALSE
155383	MR-IVW LD	RBKS:Q9H477:OID20986:v1:Neurology	RBKS:Q9H477:OID20986:v1:Neurology	M01123	inosine	2	0.0515628	0.123688	0.676768	PPP	Q9H477	Shin et al.	inosine	HMDB0000195	ENSG00000171174	RBKS	FALSE
155384	MR-IVW LD	RBKS:Q9H477:OID20986:v1:Neurology	RBKS:Q9H477:OID20986:v1:Neurology	M01284	threonine	2	-0.00755781	0.0842609	0.928529	PPP	Q9H477	Shin et al.	threonine	HMDB0000167	ENSG00000171174	RBKS	FALSE
155385	MR-IVW LD	RBKS:Q9H477:OID20986:v1:Neurology	RBKS:Q9H477:OID20986:v1:Neurology	M01299	tyrosine	2	0.0657762	0.0740753	0.374561	PPP	Q9H477	Shin et al.	tyrosine	HMDB0000158	ENSG00000171174	RBKS	FALSE
155386	MR-IVW LD	RBKS:Q9H477:OID20986:v1:Neurology	RBKS:Q9H477:OID20986:v1:Neurology	M01302	methionine	2	-0.029256	0.0741357	0.693118	PPP	Q9H477	Shin et al.	methionine	HMDB0000696	ENSG00000171174	RBKS	FALSE
155387	MR-IVW LD	RBKS:Q9H477:OID20986:v1:Neurology	RBKS:Q9H477:OID20986:v1:Neurology	M01336	palmitate (16:0)	2	0.0239345	0.0741111	0.74673	PPP	Q9H477	Shin et al.	palmitate (16:0)	HMDB0000220	ENSG00000171174	RBKS	FALSE
155388	MR-IVW LD	RBKS:Q9H477:OID20986:v1:Neurology	RBKS:Q9H477:OID20986:v1:Neurology	M01358	stearate (18:0)	2	0.0735436	0.0740955	0.320929	PPP	Q9H477	Shin et al.	stearate (18:0)	HMDB0000827	ENSG00000171174	RBKS	FALSE
155389	MR-IVW LD	RBKS:Q9H477:OID20986:v1:Neurology	RBKS:Q9H477:OID20986:v1:Neurology	M01493	ornithine	2	-0.0354247	0.07433	0.633656	PPP	Q9H477	Shin et al.	ornithine	HMDB0000214	ENSG00000171174	RBKS	FALSE
155390	MR-IVW LD	RBKS:Q9H477:OID20986:v1:Neurology	RBKS:Q9H477:OID20986:v1:Neurology	M01508	pantothenate	2	0.0651689	0.0750903	0.385463	PPP	Q9H477	Shin et al.	pantothenate	HMDB0000210	ENSG00000171174	RBKS	FALSE
155391	MR-IVW LD	RBKS:Q9H477:OID20986:v1:Neurology	RBKS:Q9H477:OID20986:v1:Neurology	M01564	citrate	2	0.0201824	0.0740485	0.785194	PPP	Q9H477	Shin et al.	citrate	HMDB0000094	ENSG00000171174	RBKS	FALSE
155392	MR-IVW LD	RBKS:Q9H477:OID20986:v1:Neurology	RBKS:Q9H477:OID20986:v1:Neurology	M01638	arginine	2	-0.0696743	0.0753828	0.355344	PPP	Q9H477	Shin et al.	arginine	HMDB0000517	ENSG00000171174	RBKS	FALSE
155393	MR-IVW LD	RBKS:Q9H477:OID20986:v1:Neurology	RBKS:Q9H477:OID20986:v1:Neurology	M01640	ascorbate (vitamin c)	2	-0.127377	0.13985	0.362394	PPP	Q9H477	Shin et al.	ascorbate (vitamin c)	HMDB0000044	ENSG00000171174	RBKS	FALSE
155394	MR-IVW LD	RBKS:Q9H477:OID20986:v1:Neurology	RBKS:Q9H477:OID20986:v1:Neurology	M01649	valine	2	0.0754034	0.074068	0.308664	PPP	Q9H477	Shin et al.	valine	HMDB0000883	ENSG00000171174	RBKS	FALSE
155395	MR-IVW LD	RBKS:Q9H477:OID20986:v1:Neurology	RBKS:Q9H477:OID20986:v1:Neurology	M01670	urea	2	-0.0813932	0.0741281	0.272202	PPP	Q9H477	Shin et al.	urea	HMDB0000294	ENSG00000171174	RBKS	FALSE
155396	MR-IVW LD	RBKS:Q9H477:OID20986:v1:Neurology	RBKS:Q9H477:OID20986:v1:Neurology	M01712	cortisol	2	0.07276	0.0741397	0.3264	PPP	Q9H477	Shin et al.	cortisol	HMDB0000063	ENSG00000171174	RBKS	FALSE
155397	MR-IVW LD	RBKS:Q9H477:OID20986:v1:Neurology	RBKS:Q9H477:OID20986:v1:Neurology	M01827	riboflavin (vitamin b2)	2	0.00859554	0.160968	0.957414	PPP	Q9H477	Shin et al.	riboflavin (vitamin b2)	HMDB0000244	ENSG00000171174	RBKS	FALSE
155398	MR-IVW LD	RBKS:Q9H477:OID20986:v1:Neurology	RBKS:Q9H477:OID20986:v1:Neurology	M02132	citrulline	2	-0.00981511	0.0742457	0.894828	PPP	Q9H477	Shin et al.	citrulline	HMDB0000904	ENSG00000171174	RBKS	FALSE
155399	MR-IVW LD	RBKS:Q9H477:OID20986:v1:Neurology	RBKS:Q9H477:OID20986:v1:Neurology	M02137	biliverdin	2	0.0697455	0.0803654	0.385474	PPP	Q9H477	Shin et al.	biliverdin	HMDB0001008	ENSG00000171174	RBKS	FALSE
155400	MR-IVW LD	RBKS:Q9H477:OID20986:v1:Neurology	RBKS:Q9H477:OID20986:v1:Neurology	M02342	serotonin (5ht)	2	-0.0292812	0.0834995	0.725832	PPP	Q9H477	Shin et al.	serotonin (5ht)	HMDB0000259	ENSG00000171174	RBKS	FALSE
155401	MR-IVW LD	RBKS:Q9H477:OID20986:v1:Neurology	RBKS:Q9H477:OID20986:v1:Neurology	M03147	xanthine	2	0.0552639	0.0787178	0.482647	PPP	Q9H477	Shin et al.	xanthine	HMDB0000292	ENSG00000171174	RBKS	FALSE
155402	MR-IVW LD	RBKS:Q9H477:OID20986:v1:Neurology	RBKS:Q9H477:OID20986:v1:Neurology	M11438	phosphate	2	-0.00153754	0.0756682	0.983789	PPP	Q9H477	Shin et al.	phosphate	HMDB0001429	ENSG00000171174	RBKS	FALSE
155403	MR-IVW LD	RBKS:Q9H477:OID20986:v1:Neurology	RBKS:Q9H477:OID20986:v1:Neurology	M15122	glycerol	2	0.0411336	0.0741101	0.578871	PPP	Q9H477	Shin et al.	glycerol	HMDB0000131	ENSG00000171174	RBKS	FALSE
155404	MR-IVW LD	RBKS:Q9H477:OID20986:v1:Neurology	RBKS:Q9H477:OID20986:v1:Neurology	M15488	acetylphosphate	2	-0.0251855	0.0741458	0.734101	PPP	Q9H477	Shin et al.	acetylphosphate	HMDB0001494	ENSG00000171174	RBKS	FALSE
155405	MR-IVW LD	RBKS:Q9H477:OID20986:v1:Neurology	RBKS:Q9H477:OID20986:v1:Neurology	M15506	choline	2	0.00820878	0.074321	0.912052	PPP	Q9H477	Shin et al.	choline	HMDB0000097	ENSG00000171174	RBKS	FALSE
155406	MR-IVW LD	RBKS:Q9H477:OID20986:v1:Neurology	RBKS:Q9H477:OID20986:v1:Neurology	M15630	n-acetylornithine	2	-0.0142971	0.0751709	0.849156	PPP	Q9H477	Shin et al.	n-acetylornithine	HMDB0003357	ENSG00000171174	RBKS	FALSE
155407	MR-IVW LD	RBKS:Q9H477:OID20986:v1:Neurology	RBKS:Q9H477:OID20986:v1:Neurology	M15677	3-methylhistidine	2	-0.0900094	0.0856596	0.29336	PPP	Q9H477	Shin et al.	3-methylhistidine	HMDB0000479	ENSG00000171174	RBKS	FALSE
155408	MR-IVW LD	RBKS:Q9H477:OID20986:v1:Neurology	RBKS:Q9H477:OID20986:v1:Neurology	M15990	glycerophosphorylcholine (gpc)	2	-0.0589396	0.0771622	0.444962	PPP	Q9H477	Shin et al.	glycerophosphorylcholine (gpc)	HMDB0000086	ENSG00000171174	RBKS	FALSE
155409	MR-IVW LD	RBKS:Q9H477:OID20986:v1:Neurology	RBKS:Q9H477:OID20986:v1:Neurology	M15996	aspartate	2	0.0842324	0.0744689	0.25801	PPP	Q9H477	Shin et al.	aspartate	HMDB0000191	ENSG00000171174	RBKS	FALSE
155410	MR-IVW LD	RBKS:Q9H477:OID20986:v1:Neurology	RBKS:Q9H477:OID20986:v1:Neurology	M18254	paraxanthine	2	0.0755587	0.0755686	0.317374	PPP	Q9H477	Shin et al.	paraxanthine	HMDB0001860	ENSG00000171174	RBKS	FALSE
155411	MR-IVW LD	RBKS:Q9H477:OID20986:v1:Neurology	RBKS:Q9H477:OID20986:v1:Neurology	M18467	eicosapentaenoate (epa; 20:5n3)	2	-0.00602934	0.0740341	0.935092	PPP	Q9H477	Shin et al.	eicosapentaenoate (epa; 20:5n3)	HMDB0001999	ENSG00000171174	RBKS	FALSE
155412	MR-IVW LD	RBKS:Q9H477:OID20986:v1:Neurology	RBKS:Q9H477:OID20986:v1:Neurology	M18474	estrone 3-sulfate	2	0.266734	0.209784	0.203561	PPP	Q9H477	Shin et al.	estrone 3-sulfate	HMDB0001425	ENSG00000171174	RBKS	FALSE
155413	MR-IVW LD	RBKS:Q9H477:OID20986:v1:Neurology	RBKS:Q9H477:OID20986:v1:Neurology	M18494	taurochenodeoxycholate	2	0.0925662	0.0866629	0.285467	PPP	Q9H477	Shin et al.	taurochenodeoxycholate	HMDB0000951	ENSG00000171174	RBKS	FALSE
155414	MR-IVW LD	RBKS:Q9H477:OID20986:v1:Neurology	RBKS:Q9H477:OID20986:v1:Neurology	M19323	docosahexaenoate (dha; 22:6n3)	2	0.0115192	0.0740232	0.876336	PPP	Q9H477	Shin et al.	docosahexaenoate (dha; 22:6n3)	HMDB0002183	ENSG00000171174	RBKS	FALSE
155415	MR-IVW LD	RBKS:Q9H477:OID20986:v1:Neurology	RBKS:Q9H477:OID20986:v1:Neurology	M19934	myo-inositol	2	-0.0144529	0.0741011	0.845359	PPP	Q9H477	Shin et al.	myo-inositol	HMDB0000211	ENSG00000171174	RBKS	FALSE
155416	MR-IVW LD	RBKS:Q9H477:OID20986:v1:Neurology	RBKS:Q9H477:OID20986:v1:Neurology	M20489	glucose	2	-0.00558173	0.0742428	0.94007	PPP	Q9H477	Shin et al.	glucose	HMDB0000122	ENSG00000171174	RBKS	FALSE
155417	MR-IVW LD	RBKS:Q9H477:OID20986:v1:Neurology	RBKS:Q9H477:OID20986:v1:Neurology	M21044	2-hydroxybutyrate (ahb)	2	0.0468771	0.0740356	0.526623	PPP	Q9H477	Shin et al.	2-hydroxybutyrate (ahb)	HMDB0000008	ENSG00000171174	RBKS	FALSE
155418	MR-IVW LD	RBKS:Q9H477:OID20986:v1:Neurology	RBKS:Q9H477:OID20986:v1:Neurology	M22189	palmitoylcarnitine (c16)	2	0.0011805	0.0745845	0.987372	PPP	Q9H477	Shin et al.	palmitoylcarnitine (c16)	HMDB0000222	ENSG00000171174	RBKS	FALSE
155419	MR-IVW LD	RBKS:Q9H477:OID20986:v1:Neurology	RBKS:Q9H477:OID20986:v1:Neurology	M22842	cholate	2	0.0796356	0.0849094	0.348301	PPP	Q9H477	Shin et al.	cholate	HMDB0000619	ENSG00000171174	RBKS	FALSE
155420	MR-IVW LD	RBKS:Q9H477:OID20986:v1:Neurology	RBKS:Q9H477:OID20986:v1:Neurology	M27716	bilirubin (z,z)	2	0.0412891	0.0794712	0.603379	PPP	Q9H477	Shin et al.	bilirubin (z,z)	HMDB0000054	ENSG00000171174	RBKS	FALSE
155421	MR-IVW LD	RBKS:Q9H477:OID20986:v1:Neurology	RBKS:Q9H477:OID20986:v1:Neurology	M27718	creatine	2	-0.0176911	0.0740042	0.811063	PPP	Q9H477	Shin et al.	creatine	HMDB0000064	ENSG00000171174	RBKS	FALSE
155422	MR-IVW LD	RBKS:Q9H477:OID20986:v1:Neurology	RBKS:Q9H477:OID20986:v1:Neurology	M31453	cysteine	2	0.0127042	0.0745903	0.864759	PPP	Q9H477	Shin et al.	cysteine	HMDB0000574	ENSG00000171174	RBKS	FALSE
155423	MR-IVW LD	RBKS:Q9H477:OID20986:v1:Neurology	RBKS:Q9H477:OID20986:v1:Neurology	M31454	cystine	2	0.0555126	0.142656	0.697176	PPP	Q9H477	Shin et al.	cystine	HMDB0000192	ENSG00000171174	RBKS	FALSE
155424	MR-IVW LD	RBKS:Q9H477:OID20986:v1:Neurology	RBKS:Q9H477:OID20986:v1:Neurology	M32198	acetylcarnitine (c2)	2	0.0107938	0.074089	0.884168	PPP	Q9H477	Shin et al.	acetylcarnitine (c2)	HMDB0000201	ENSG00000171174	RBKS	FALSE
155425	MR-IVW LD	RBKS:Q9H477:OID20986:v1:Neurology	RBKS:Q9H477:OID20986:v1:Neurology	M32315	serine	2	-0.136655	0.0741154	0.0652094	PPP	Q9H477	Shin et al.	serine	HMDB0000187	ENSG00000171174	RBKS	FALSE
155426	MR-IVW LD	RBKS:Q9H477:OID20986:v1:Neurology	RBKS:Q9H477:OID20986:v1:Neurology	M32319	trans-4-hydroxyproline	2	-0.0498978	0.074091	0.50065	PPP	Q9H477	Shin et al.	trans-4-hydroxyproline	HMDB0000725	ENSG00000171174	RBKS	FALSE
155427	MR-IVW LD	RBKS:Q9H477:OID20986:v1:Neurology	RBKS:Q9H477:OID20986:v1:Neurology	M32322	glutamate	2	0.0930481	0.0740801	0.209099	PPP	Q9H477	Shin et al.	glutamate	HMDB0000148	ENSG00000171174	RBKS	FALSE
155428	MR-IVW LD	RBKS:Q9H477:OID20986:v1:Neurology	RBKS:Q9H477:OID20986:v1:Neurology	M32338	glycine	2	-0.174622	0.0740813	0.0184149	PPP	Q9H477	Shin et al.	glycine	HMDB0000123	ENSG00000171174	RBKS	FALSE
155429	MR-IVW LD	RBKS:Q9H477:OID20986:v1:Neurology	RBKS:Q9H477:OID20986:v1:Neurology	M32339	alanine	2	-0.0192324	0.074134	0.795305	PPP	Q9H477	Shin et al.	alanine	HMDB0000161	ENSG00000171174	RBKS	FALSE
155430	MR-IVW LD	RBKS:Q9H477:OID20986:v1:Neurology	RBKS:Q9H477:OID20986:v1:Neurology	M32425	dehydroepiandrosterone sulfate (dhea-s)	2	-0.0577324	0.0741389	0.436153	PPP	Q9H477	Shin et al.	dehydroepiandrosterone sulfate (dhea-s)	HMDB0001032	ENSG00000171174	RBKS	FALSE
155431	MR-IVW LD	RBKS:Q9H477:OID20986:v1:Neurology	RBKS:Q9H477:OID20986:v1:Neurology	M32458	oleamide	2	0.0944756	0.0766312	0.217627	PPP	Q9H477	Shin et al.	oleamide	HMDB0002117	ENSG00000171174	RBKS	FALSE
155432	MR-IVW LD	RBKS:Q9H477:OID20986:v1:Neurology	RBKS:Q9H477:OID20986:v1:Neurology	M32593	heme	2	0.113572	0.0823332	0.167766	PPP	Q9H477	Shin et al.	heme	HMDB0003178	ENSG00000171174	RBKS	FALSE
155433	MR-IVW LD	RBKS:Q9H477:OID20986:v1:Neurology	RBKS:Q9H477:OID20986:v1:Neurology	M33453	alpha-ketoglutarate	2	-0.00379344	0.0840436	0.963999	PPP	Q9H477	Shin et al.	alpha-ketoglutarate	HMDB0000208	ENSG00000171174	RBKS	FALSE
155434	MR-IVW LD	RBKS:Q9H477:OID20986:v1:Neurology	RBKS:Q9H477:OID20986:v1:Neurology	M34106	bilirubin (e,z or z,e)*	2	-0.0102002	0.0902108	0.909974	PPP	Q9H477	Shin et al.	bilirubin (e,z or z,e)*	HMDB0000488	ENSG00000171174	RBKS	FALSE
155435	MR-IVW LD	RBKS:Q9H477:OID20986:v1:Neurology	RBKS:Q9H477:OID20986:v1:Neurology	M34283	asparagine	2	-0.114016	0.0742903	0.12485	PPP	Q9H477	Shin et al.	asparagine	HMDB0000168	ENSG00000171174	RBKS	FALSE
155436	MR-IVW LD	RBKS:Q9H477:OID20986:v1:Neurology	RBKS:Q9H477:OID20986:v1:Neurology	bioa_001	alanine	2	0.0264872	0.0216679	0.22155	PPP	Q9H477	Lotta et al.	alanine	HMDB0000161	ENSG00000171174	RBKS	FALSE
155437	MR-IVW LD	RBKS:Q9H477:OID20986:v1:Neurology	RBKS:Q9H477:OID20986:v1:Neurology	bioa_002	arginine	2	-0.0439661	0.036253	0.225223	PPP	Q9H477	Lotta et al.	arginine	HMDB0000517	ENSG00000171174	RBKS	FALSE
155438	MR-IVW LD	RBKS:Q9H477:OID20986:v1:Neurology	RBKS:Q9H477:OID20986:v1:Neurology	bioa_003	asparagine	2	0.0258731	0.036136	0.473997	PPP	Q9H477	Lotta et al.	asparagine	HMDB0000168	ENSG00000171174	RBKS	FALSE
155439	MR-IVW LD	RBKS:Q9H477:OID20986:v1:Neurology	RBKS:Q9H477:OID20986:v1:Neurology	bioa_004	aspartate	2	0.043108	0.0362244	0.234036	PPP	Q9H477	Lotta et al.	aspartate	HMDB0000191	ENSG00000171174	RBKS	FALSE
155440	MR-IVW LD	RBKS:Q9H477:OID20986:v1:Neurology	RBKS:Q9H477:OID20986:v1:Neurology	bioa_005	citrulline	2	0.00437126	0.0361262	0.903691	PPP	Q9H477	Lotta et al.	citrulline	HMDB0000904	ENSG00000171174	RBKS	FALSE
155441	MR-IVW LD	RBKS:Q9H477:OID20986:v1:Neurology	RBKS:Q9H477:OID20986:v1:Neurology	bioa_006	glutamine	2	-0.0391783	0.0217432	0.0715673	PPP	Q9H477	Lotta et al.	glutamine	HMDB0000641	ENSG00000171174	RBKS	FALSE
155442	MR-IVW LD	RBKS:Q9H477:OID20986:v1:Neurology	RBKS:Q9H477:OID20986:v1:Neurology	bioa_007	glutamate	2	0.0229949	0.0361053	0.524201	PPP	Q9H477	Lotta et al.	glutamate	HMDB0000148	ENSG00000171174	RBKS	FALSE
155443	MR-IVW LD	RBKS:Q9H477:OID20986:v1:Neurology	RBKS:Q9H477:OID20986:v1:Neurology	bioa_008	glycine	2	-0.0552299	0.0225238	0.0142037	PPP	Q9H477	Lotta et al.	glycine	HMDB0000123	ENSG00000171174	RBKS	FALSE
155444	MR-IVW LD	RBKS:Q9H477:OID20986:v1:Neurology	RBKS:Q9H477:OID20986:v1:Neurology	bioa_009	histidine	2	-0.0263176	0.0223546	0.239084	PPP	Q9H477	Lotta et al.	histidine	HMDB0000177	ENSG00000171174	RBKS	FALSE
155445	MR-IVW LD	RBKS:Q9H477:OID20986:v1:Neurology	RBKS:Q9H477:OID20986:v1:Neurology	bioa_013	methionine	2	0.00750088	0.0361112	0.835451	PPP	Q9H477	Lotta et al.	methionine	HMDB0000696	ENSG00000171174	RBKS	FALSE
155446	MR-IVW LD	RBKS:Q9H477:OID20986:v1:Neurology	RBKS:Q9H477:OID20986:v1:Neurology	bioa_014	ornithine	2	0.00786981	0.0361384	0.827609	PPP	Q9H477	Lotta et al.	ornithine	HMDB0000214	ENSG00000171174	RBKS	FALSE
155447	MR-IVW LD	RBKS:Q9H477:OID20986:v1:Neurology	RBKS:Q9H477:OID20986:v1:Neurology	bioa_015	phenylethylamine	4	-0.0662208	0.0362423	0.0676743	PPP	Q9H477	Lotta et al.	phenylethylamine	HMDB0012275	ENSG00000171174	RBKS	FALSE
155448	MR-IVW LD	RBKS:Q9H477:OID20986:v1:Neurology	RBKS:Q9H477:OID20986:v1:Neurology	bioa_016	phenylalanine	2	-0.0251803	0.0219403	0.251103	PPP	Q9H477	Lotta et al.	phenylalanine	HMDB0000159	ENSG00000171174	RBKS	FALSE
155449	MR-IVW LD	RBKS:Q9H477:OID20986:v1:Neurology	RBKS:Q9H477:OID20986:v1:Neurology	bioa_018	serine	2	-0.0407068	0.0361173	0.259712	PPP	Q9H477	Lotta et al.	serine	HMDB0000187	ENSG00000171174	RBKS	FALSE
155450	MR-IVW LD	RBKS:Q9H477:OID20986:v1:Neurology	RBKS:Q9H477:OID20986:v1:Neurology	bioa_019	threonine	2	-0.0407235	0.0371374	0.272832	PPP	Q9H477	Lotta et al.	threonine	HMDB0000167	ENSG00000171174	RBKS	FALSE
155451	MR-IVW LD	RBKS:Q9H477:OID20986:v1:Neurology	RBKS:Q9H477:OID20986:v1:Neurology	bioa_020	tryptophan	2	0.0503798	0.0361076	0.162934	PPP	Q9H477	Lotta et al.	tryptophan	HMDB0000929	ENSG00000171174	RBKS	FALSE
155452	MR-IVW LD	RBKS:Q9H477:OID20986:v1:Neurology	RBKS:Q9H477:OID20986:v1:Neurology	bioa_021	tyrosine	2	-0.0292134	0.0216566	0.177357	PPP	Q9H477	Lotta et al.	tyrosine	HMDB0000158	ENSG00000171174	RBKS	FALSE
155453	MR-IVW LD	RBKS:Q9H477:OID20986:v1:Neurology	RBKS:Q9H477:OID20986:v1:Neurology	bioa_022	valine	2	-0.0178843	0.0217665	0.41128	PPP	Q9H477	Lotta et al.	valine	HMDB0000883	ENSG00000171174	RBKS	FALSE
155454	MR-IVW LD	RBKS:Q9H477:OID20986:v1:Neurology	RBKS:Q9H477:OID20986:v1:Neurology	bioa_023	n-acetylornithine	2	-0.0525713	0.0362722	0.147238	PPP	Q9H477	Lotta et al.	n-acetylornithine	HMDB0003357	ENSG00000171174	RBKS	FALSE
155455	MR-IVW LD	RBKS:Q9H477:OID20986:v1:Neurology	RBKS:Q9H477:OID20986:v1:Neurology	bioa_030	trans-hydroxyproline	2	-0.0571749	0.036153	0.113771	PPP	Q9H477	Lotta et al.	trans-hydroxyproline	HMDB0000725	ENSG00000171174	RBKS	FALSE
155456	MR-IVW LD	RBKS:Q9H477:OID20986:v1:Neurology	RBKS:Q9H477:OID20986:v1:Neurology	bioa_031	sarcosine	4	-0.000651885	0.0222144	0.976589	PPP	Q9H477	Lotta et al.	sarcosine	HMDB0000271	ENSG00000171174	RBKS	FALSE
155457	MR-IVW LD	RBKS:Q9H477:OID20986:v1:Neurology	RBKS:Q9H477:OID20986:v1:Neurology	bioa_032	serotonin	2	-0.0560769	0.046225	0.22508	PPP	Q9H477	Lotta et al.	serotonin	HMDB0000259	ENSG00000171174	RBKS	FALSE
155458	MR-IVW LD	RBKS:Q9H477:OID20986:v1:Neurology	RBKS:Q9H477:OID20986:v1:Neurology	bioa_033	spermidine	4	0.0119352	0.0260199	0.646453	PPP	Q9H477	Lotta et al.	spermidine	HMDB0001257	ENSG00000171174	RBKS	FALSE
155459	MR-IVW LD	RBKS:Q9H477:OID20986:v1:Neurology	RBKS:Q9H477:OID20986:v1:Neurology	bior_002	acetylcarnitine (c2)	2	0.0304349	0.0360866	0.399013	PPP	Q9H477	Lotta et al.	acetylcarnitine (c2)	HMDB0000201	ENSG00000171174	RBKS	FALSE
155460	MR-IVW LD	RBKS:Q9H477:OID20986:v1:Neurology	RBKS:Q9H477:OID20986:v1:Neurology	bior_031	hexadecanoylcarnitine	2	0.020977	0.0361414	0.561635	PPP	Q9H477	Lotta et al.	hexadecanoylcarnitine	HMDB0000222	ENSG00000171174	RBKS	FALSE
155461	MR-IVW LD	RBKS:Q9H477:OID20986:v1:Neurology	RBKS:Q9H477:OID20986:v1:Neurology	met-d-Acetate	acetate	4	-0.000153572	0.00986664	0.987582	PPP	Q9H477	Borges et al.	acetate	HMDB0000042	ENSG00000171174	RBKS	FALSE
155462	MR-IVW LD	RBKS:Q9H477:OID20986:v1:Neurology	RBKS:Q9H477:OID20986:v1:Neurology	met-d-Acetoacetate	acetoacetate	4	0.0191885	0.00986534	0.05177	PPP	Q9H477	Borges et al.	acetoacetate	HMDB0000060	ENSG00000171174	RBKS	FALSE
155463	MR-IVW LD	RBKS:Q9H477:OID20986:v1:Neurology	RBKS:Q9H477:OID20986:v1:Neurology	met-d-Ala	alanine	4	-5.59479e-05	0.00986543	0.995475	PPP	Q9H477	Borges et al.	alanine	HMDB0000161	ENSG00000171174	RBKS	FALSE
155464	MR-IVW LD	RBKS:Q9H477:OID20986:v1:Neurology	RBKS:Q9H477:OID20986:v1:Neurology	met-d-Citrate	citrate	4	0.0111994	0.00986588	0.256306	PPP	Q9H477	Borges et al.	citrate	HMDB0000094	ENSG00000171174	RBKS	FALSE
155465	MR-IVW LD	RBKS:Q9H477:OID20986:v1:Neurology	RBKS:Q9H477:OID20986:v1:Neurology	met-d-Gln	glutamine	4	-0.00268108	0.00987926	0.786095	PPP	Q9H477	Borges et al.	glutamine	HMDB0000641	ENSG00000171174	RBKS	FALSE
155466	MR-IVW LD	RBKS:Q9H477:OID20986:v1:Neurology	RBKS:Q9H477:OID20986:v1:Neurology	met-d-Glucose	glucose	4	-0.0127941	0.00987434	0.195081	PPP	Q9H477	Borges et al.	glucose	HMDB0000122	ENSG00000171174	RBKS	FALSE
155467	MR-IVW LD	RBKS:Q9H477:OID20986:v1:Neurology	RBKS:Q9H477:OID20986:v1:Neurology	met-d-Gly	glycine	4	0.0077833	0.00986983	0.430349	PPP	Q9H477	Borges et al.	glycine	HMDB0000123	ENSG00000171174	RBKS	FALSE
155468	MR-IVW LD	RBKS:Q9H477:OID20986:v1:Neurology	RBKS:Q9H477:OID20986:v1:Neurology	met-d-His	histidine	4	0.00105718	0.00987314	0.914728	PPP	Q9H477	Borges et al.	histidine	HMDB0000177	ENSG00000171174	RBKS	FALSE
155469	MR-IVW LD	RBKS:Q9H477:OID20986:v1:Neurology	RBKS:Q9H477:OID20986:v1:Neurology	met-d-LA	linoleate (18:2n6)	4	0.0247554	0.00986847	0.0121235	PPP	Q9H477	Borges et al.	linoleate (18:2n6)	HMDB0006270,HMDB0000673	ENSG00000171174	RBKS	FALSE
155470	MR-IVW LD	RBKS:Q9H477:OID20986:v1:Neurology	RBKS:Q9H477:OID20986:v1:Neurology	met-d-Phe	phenylalanine	4	-5.56158e-06	0.00986757	0.99955	PPP	Q9H477	Borges et al.	phenylalanine	HMDB0000159	ENSG00000171174	RBKS	FALSE
155471	MR-IVW LD	RBKS:Q9H477:OID20986:v1:Neurology	RBKS:Q9H477:OID20986:v1:Neurology	met-d-Pyruvate	pyruvate	4	0.0181791	0.00987923	0.0657483	PPP	Q9H477	Borges et al.	pyruvate	HMDB0000243	ENSG00000171174	RBKS	FALSE
155472	MR-IVW LD	RBKS:Q9H477:OID20986:v1:Neurology	RBKS:Q9H477:OID20986:v1:Neurology	met-d-Tyr	tyrosine	4	0.00267342	0.00987245	0.786548	PPP	Q9H477	Borges et al.	tyrosine	HMDB0000158	ENSG00000171174	RBKS	FALSE
155473	MR-IVW LD	RBKS:Q9H477:OID20986:v1:Neurology	RBKS:Q9H477:OID20986:v1:Neurology	met-d-Val	valine	4	0.0112148	0.00986642	0.255678	PPP	Q9H477	Borges et al.	valine	HMDB0000883	ENSG00000171174	RBKS	FALSE
156113	MR-IVW LD	SAT1:P21673:OID30111:v1:Cardiometabolic_II	SAT1:P21673:OID30111:v1:Cardiometabolic_II	GCST90199627	n-alpha-acetylornithine	1	-0.749209	0.434296	0.0845077	PPP	P21673	Chen et al.	n-alpha-acetylornithine	HMDB0003357	ENSG00000130066	SAT1	FALSE
156114	MR-IVW LD	SAT1:P21673:OID30111:v1:Cardiometabolic_II	SAT1:P21673:OID30111:v1:Cardiometabolic_II	GCST90199628	3-methylhistidine	1	0.264095	0.357242	0.459748	PPP	P21673	Chen et al.	3-methylhistidine	HMDB0000479	ENSG00000130066	SAT1	FALSE
156115	MR-IVW LD	SAT1:P21673:OID30111:v1:Cardiometabolic_II	SAT1:P21673:OID30111:v1:Cardiometabolic_II	GCST90199629	glycerophosphorylcholine (gpc)	1	0.476721	0.358886	0.184068	PPP	P21673	Chen et al.	glycerophosphorylcholine (gpc)	HMDB0000086	ENSG00000130066	SAT1	FALSE
156116	MR-IVW LD	SAT1:P21673:OID30111:v1:Cardiometabolic_II	SAT1:P21673:OID30111:v1:Cardiometabolic_II	GCST90199637	n-acetylglutamate	1	0.26672	0.368222	0.468854	PPP	P21673	Chen et al.	n-acetylglutamate	HMDB0001138	ENSG00000130066	SAT1	FALSE
156117	MR-IVW LD	SAT1:P21673:OID30111:v1:Cardiometabolic_II	SAT1:P21673:OID30111:v1:Cardiometabolic_II	GCST90199651	docosahexaenoate (dha; 22:6n3)	1	-0.0460241	0.357469	0.897556	PPP	P21673	Chen et al.	docosahexaenoate (dha; 22:6n3)	HMDB0002183	ENSG00000130066	SAT1	FALSE
156118	MR-IVW LD	SAT1:P21673:OID30111:v1:Cardiometabolic_II	SAT1:P21673:OID30111:v1:Cardiometabolic_II	GCST90199652	1-stearoyl-2-oleoyl-gps (18:0/18:1)	1	0.408032	0.362377	0.260171	PPP	P21673	Chen et al.	1-stearoyl-2-oleoyl-gps (18:0/18:1)	HMDB0010163	ENSG00000130066	SAT1	FALSE
156119	MR-IVW LD	SAT1:P21673:OID30111:v1:Cardiometabolic_II	SAT1:P21673:OID30111:v1:Cardiometabolic_II	GCST90199654	paraxanthine	1	-0.16896	0.367336	0.645545	PPP	P21673	Chen et al.	paraxanthine	HMDB0001860	ENSG00000130066	SAT1	FALSE
156120	MR-IVW LD	SAT1:P21673:OID30111:v1:Cardiometabolic_II	SAT1:P21673:OID30111:v1:Cardiometabolic_II	GCST90199665	n-acetylaspartate (naa)	1	0.303546	0.360316	0.39954	PPP	P21673	Chen et al.	n-acetylaspartate (naa)	HMDB0000812	ENSG00000130066	SAT1	FALSE
156121	MR-IVW LD	SAT1:P21673:OID30111:v1:Cardiometabolic_II	SAT1:P21673:OID30111:v1:Cardiometabolic_II	GCST90199666	palmitoylcarnitine (c16)	1	0.333719	0.357948	0.351175	PPP	P21673	Chen et al.	palmitoylcarnitine (c16)	HMDB0000222	ENSG00000130066	SAT1	FALSE
156122	MR-IVW LD	SAT1:P21673:OID30111:v1:Cardiometabolic_II	SAT1:P21673:OID30111:v1:Cardiometabolic_II	GCST90199669	acetylcarnitine (c2)	1	0.246112	0.357827	0.49158	PPP	P21673	Chen et al.	acetylcarnitine (c2)	HMDB0000201	ENSG00000130066	SAT1	FALSE
156123	MR-IVW LD	SAT1:P21673:OID30111:v1:Cardiometabolic_II	SAT1:P21673:OID30111:v1:Cardiometabolic_II	GCST90199673	dehydroepiandrosterone sulfate (dhea-s)	1	-0.400491	0.358548	0.264003	PPP	P21673	Chen et al.	dehydroepiandrosterone sulfate (dhea-s)	HMDB0001032	ENSG00000130066	SAT1	FALSE
156124	MR-IVW LD	SAT1:P21673:OID30111:v1:Cardiometabolic_II	SAT1:P21673:OID30111:v1:Cardiometabolic_II	GCST90199691	1-methylhistidine	1	0.185926	0.358613	0.604138	PPP	P21673	Chen et al.	1-methylhistidine	HMDB0000001	ENSG00000130066	SAT1	FALSE
156125	MR-IVW LD	SAT1:P21673:OID30111:v1:Cardiometabolic_II	SAT1:P21673:OID30111:v1:Cardiometabolic_II	GCST90199845	sphinganine-1-phosphate	1	-0.29774	0.360804	0.40925	PPP	P21673	Chen et al.	sphinganine-1-phosphate	HMDB0001383	ENSG00000130066	SAT1	FALSE
156126	MR-IVW LD	SAT1:P21673:OID30111:v1:Cardiometabolic_II	SAT1:P21673:OID30111:v1:Cardiometabolic_II	GCST90199896	sulfate*	1	-0.686082	0.358452	0.0556186	PPP	P21673	Chen et al.	sulfate*	HMDB01448	ENSG00000130066	SAT1	FALSE
156127	MR-IVW LD	SAT1:P21673:OID30111:v1:Cardiometabolic_II	SAT1:P21673:OID30111:v1:Cardiometabolic_II	GCST90199972	sphingomyelin (d18:1/24:1, d18:2/24:0)*	1	-0.0877265	0.357727	0.806276	PPP	P21673	Chen et al.	sphingomyelin (d18:1/24:1, d18:2/24:0)*	HMDB0012107	ENSG00000130066	SAT1	FALSE
156128	MR-IVW LD	SAT1:P21673:OID30111:v1:Cardiometabolic_II	SAT1:P21673:OID30111:v1:Cardiometabolic_II	GCST90200001	sphingomyelin (d18:1/20:0, d16:1/22:0)*	1	0.319854	0.357928	0.371521	PPP	P21673	Chen et al.	sphingomyelin (d18:1/20:0, d16:1/22:0)*	HMDB0012102	ENSG00000130066	SAT1	FALSE
156129	MR-IVW LD	SAT1:P21673:OID30111:v1:Cardiometabolic_II	SAT1:P21673:OID30111:v1:Cardiometabolic_II	GCST90200049	myristoyl dihydrosphingomyelin (d18:0/14:0)*	1	0.347623	0.35799	0.331527	PPP	P21673	Chen et al.	myristoyl dihydrosphingomyelin (d18:0/14:0)*	HMDB0012085	ENSG00000130066	SAT1	FALSE
156130	MR-IVW LD	SAT1:P21673:OID30111:v1:Cardiometabolic_II	SAT1:P21673:OID30111:v1:Cardiometabolic_II	GCST90200056	sphingomyelin (d18:0/18:0, d19:0/17:0)*	1	-0.0648176	0.357577	0.856156	PPP	P21673	Chen et al.	sphingomyelin (d18:0/18:0, d19:0/17:0)*	HMDB0012087	ENSG00000130066	SAT1	FALSE
156131	MR-IVW LD	SAT1:P21673:OID30111:v1:Cardiometabolic_II	SAT1:P21673:OID30111:v1:Cardiometabolic_II	GCST90200279	pantothenate	1	0.356457	0.359297	0.321151	PPP	P21673	Chen et al.	pantothenate	HMDB0000210	ENSG00000130066	SAT1	FALSE
156132	MR-IVW LD	SAT1:P21673:OID30111:v1:Cardiometabolic_II	SAT1:P21673:OID30111:v1:Cardiometabolic_II	GCST90200281	phosphoethanolamine	1	0.504732	0.357989	0.158567	PPP	P21673	Chen et al.	phosphoethanolamine	HMDB0000224	ENSG00000130066	SAT1	FALSE
156133	MR-IVW LD	SAT1:P21673:OID30111:v1:Cardiometabolic_II	SAT1:P21673:OID30111:v1:Cardiometabolic_II	GCST90200283	3-ureidopropionate	1	0.083155	0.374502	0.824282	PPP	P21673	Chen et al.	3-ureidopropionate	HMDB0000026	ENSG00000130066	SAT1	FALSE
156134	MR-IVW LD	SAT1:P21673:OID30111:v1:Cardiometabolic_II	SAT1:P21673:OID30111:v1:Cardiometabolic_II	GCST90200291	sarcosine	1	-0.44156	0.358651	0.21826	PPP	P21673	Chen et al.	sarcosine	HMDB0000271	ENSG00000130066	SAT1	FALSE
156135	MR-IVW LD	SAT1:P21673:OID30111:v1:Cardiometabolic_II	SAT1:P21673:OID30111:v1:Cardiometabolic_II	GCST90200292	trans-4-hydroxyproline	1	0.387067	0.358028	0.27965	PPP	P21673	Chen et al.	trans-4-hydroxyproline	HMDB0000725	ENSG00000130066	SAT1	FALSE
156136	MR-IVW LD	SAT1:P21673:OID30111:v1:Cardiometabolic_II	SAT1:P21673:OID30111:v1:Cardiometabolic_II	GCST90200293	thyroxine	1	-0.132175	0.357834	0.711847	PPP	P21673	Chen et al.	thyroxine	HMDB0000248	ENSG00000130066	SAT1	FALSE
156137	MR-IVW LD	SAT1:P21673:OID30111:v1:Cardiometabolic_II	SAT1:P21673:OID30111:v1:Cardiometabolic_II	GCST90200296	methyl indole-3-acetate	1	0.104757	0.38787	0.787096	PPP	P21673	Chen et al.	methyl indole-3-acetate	HMDB0029738	ENSG00000130066	SAT1	FALSE
156138	MR-IVW LD	SAT1:P21673:OID30111:v1:Cardiometabolic_II	SAT1:P21673:OID30111:v1:Cardiometabolic_II	GCST90200304	citrate	1	-0.51849	0.357835	0.147348	PPP	P21673	Chen et al.	citrate	HMDB0000094	ENSG00000130066	SAT1	FALSE
156139	MR-IVW LD	SAT1:P21673:OID30111:v1:Cardiometabolic_II	SAT1:P21673:OID30111:v1:Cardiometabolic_II	GCST90200306	butyrate/isobutyrate (4:0)	1	0.116904	0.363556	0.747788	PPP	P21673	Chen et al.	butyrate/isobutyrate (4:0)	HMDB0000039	ENSG00000130066	SAT1	FALSE
156140	MR-IVW LD	SAT1:P21673:OID30111:v1:Cardiometabolic_II	SAT1:P21673:OID30111:v1:Cardiometabolic_II	GCST90200314	n-acetylneuraminate	1	0.362959	0.359165	0.312225	PPP	P21673	Chen et al.	n-acetylneuraminate	HMDB0000230	ENSG00000130066	SAT1	FALSE
156141	MR-IVW LD	SAT1:P21673:OID30111:v1:Cardiometabolic_II	SAT1:P21673:OID30111:v1:Cardiometabolic_II	GCST90200318	acetoacetate	1	0.416868	0.392015	0.287602	PPP	P21673	Chen et al.	acetoacetate	HMDB0000060	ENSG00000130066	SAT1	FALSE
156142	MR-IVW LD	SAT1:P21673:OID30111:v1:Cardiometabolic_II	SAT1:P21673:OID30111:v1:Cardiometabolic_II	GCST90200319	cys-gly, oxidized	1	0.417392	0.357937	0.243572	PPP	P21673	Chen et al.	cys-gly, oxidized	HMDB0000078	ENSG00000130066	SAT1	FALSE
156143	MR-IVW LD	SAT1:P21673:OID30111:v1:Cardiometabolic_II	SAT1:P21673:OID30111:v1:Cardiometabolic_II	GCST90200321	cholate	1	0.546534	0.366077	0.135451	PPP	P21673	Chen et al.	cholate	HMDB0000619	ENSG00000130066	SAT1	FALSE
156144	MR-IVW LD	SAT1:P21673:OID30111:v1:Cardiometabolic_II	SAT1:P21673:OID30111:v1:Cardiometabolic_II	GCST90200323	creatine	1	0.0977295	0.357338	0.784474	PPP	P21673	Chen et al.	creatine	HMDB0000064	ENSG00000130066	SAT1	FALSE
156145	MR-IVW LD	SAT1:P21673:OID30111:v1:Cardiometabolic_II	SAT1:P21673:OID30111:v1:Cardiometabolic_II	GCST90200325	glycerol	1	-0.429182	0.357309	0.229692	PPP	P21673	Chen et al.	glycerol	HMDB0000131	ENSG00000130066	SAT1	FALSE
156146	MR-IVW LD	SAT1:P21673:OID30111:v1:Cardiometabolic_II	SAT1:P21673:OID30111:v1:Cardiometabolic_II	GCST90200327	choline	1	0.330438	0.357818	0.355758	PPP	P21673	Chen et al.	choline	HMDB0000097	ENSG00000130066	SAT1	FALSE
156147	MR-IVW LD	SAT1:P21673:OID30111:v1:Cardiometabolic_II	SAT1:P21673:OID30111:v1:Cardiometabolic_II	GCST90200335	stearoyl sphingomyelin (d18:1/18:0)	1	-0.119383	0.357921	0.738723	PPP	P21673	Chen et al.	stearoyl sphingomyelin (d18:1/18:0)	HMDB0001348	ENSG00000130066	SAT1	FALSE
156148	MR-IVW LD	SAT1:P21673:OID30111:v1:Cardiometabolic_II	SAT1:P21673:OID30111:v1:Cardiometabolic_II	GCST90200336	n-palmitoyl-sphingosine (d18:1/16:0)	1	0.73986	0.357658	0.0385813	PPP	P21673	Chen et al.	n-palmitoyl-sphingosine (d18:1/16:0)	HMDB0004949	ENSG00000130066	SAT1	FALSE
156149	MR-IVW LD	SAT1:P21673:OID30111:v1:Cardiometabolic_II	SAT1:P21673:OID30111:v1:Cardiometabolic_II	GCST90200337	taurochenodeoxycholate	1	0.294074	0.362548	0.417291	PPP	P21673	Chen et al.	taurochenodeoxycholate	HMDB0000951	ENSG00000130066	SAT1	FALSE
156150	MR-IVW LD	SAT1:P21673:OID30111:v1:Cardiometabolic_II	SAT1:P21673:OID30111:v1:Cardiometabolic_II	GCST90200341	n-stearoyl-sphingosine (d18:1/18:0)*	1	0.283066	0.357997	0.429123	PPP	P21673	Chen et al.	n-stearoyl-sphingosine (d18:1/18:0)*	HMDB0004950	ENSG00000130066	SAT1	FALSE
156151	MR-IVW LD	SAT1:P21673:OID30111:v1:Cardiometabolic_II	SAT1:P21673:OID30111:v1:Cardiometabolic_II	GCST90200345	s-adenosylhomocysteine (sah)	1	-0.0244471	0.415024	0.953027	PPP	P21673	Chen et al.	s-adenosylhomocysteine (sah)	HMDB00939	ENSG00000130066	SAT1	FALSE
156152	MR-IVW LD	SAT1:P21673:OID30111:v1:Cardiometabolic_II	SAT1:P21673:OID30111:v1:Cardiometabolic_II	GCST90200348	quinolinate	1	0.081369	0.35912	0.820751	PPP	P21673	Chen et al.	quinolinate	HMDB0000232	ENSG00000130066	SAT1	FALSE
156153	MR-IVW LD	SAT1:P21673:OID30111:v1:Cardiometabolic_II	SAT1:P21673:OID30111:v1:Cardiometabolic_II	GCST90200349	eicosapentaenoate (epa; 20:5n3)	1	-0.479131	0.357906	0.180667	PPP	P21673	Chen et al.	eicosapentaenoate (epa; 20:5n3)	HMDB0001999	ENSG00000130066	SAT1	FALSE
156154	MR-IVW LD	SAT1:P21673:OID30111:v1:Cardiometabolic_II	SAT1:P21673:OID30111:v1:Cardiometabolic_II	GCST90200351	n-acetylputrescine	1	-0.0843677	0.358248	0.81382	PPP	P21673	Chen et al.	n-acetylputrescine	HMDB0002064	ENSG00000130066	SAT1	TRUE
156155	MR-IVW LD	SAT1:P21673:OID30111:v1:Cardiometabolic_II	SAT1:P21673:OID30111:v1:Cardiometabolic_II	GCST90200354	linoleate (18:2n6)	1	0.0342136	0.35788	0.923838	PPP	P21673	Chen et al.	linoleate (18:2n6)	HMDB0006270,HMDB0000673	ENSG00000130066	SAT1	FALSE
156156	MR-IVW LD	SAT1:P21673:OID30111:v1:Cardiometabolic_II	SAT1:P21673:OID30111:v1:Cardiometabolic_II	GCST90200355	adenosine 5'-diphosphate (adp)	1	-0.280424	0.479184	0.558406	PPP	P21673	Chen et al.	adenosine 5'-diphosphate (adp)	HMDB0001341	ENSG00000130066	SAT1	FALSE
156157	MR-IVW LD	SAT1:P21673:OID30111:v1:Cardiometabolic_II	SAT1:P21673:OID30111:v1:Cardiometabolic_II	GCST90200356	adenosine 5'-monophosphate (amp)	1	0.153264	0.35879	0.669255	PPP	P21673	Chen et al.	adenosine 5'-monophosphate (amp)	HMDB0000045	ENSG00000130066	SAT1	FALSE
156158	MR-IVW LD	SAT1:P21673:OID30111:v1:Cardiometabolic_II	SAT1:P21673:OID30111:v1:Cardiometabolic_II	GCST90200358	arachidonate (20:4n6)	1	-0.20449	0.357614	0.567445	PPP	P21673	Chen et al.	arachidonate (20:4n6)	HMDB0001043	ENSG00000130066	SAT1	FALSE
156159	MR-IVW LD	SAT1:P21673:OID30111:v1:Cardiometabolic_II	SAT1:P21673:OID30111:v1:Cardiometabolic_II	GCST90200359	5-methylthioadenosine (mta)	1	0.573395	0.358913	0.110135	PPP	P21673	Chen et al.	5-methylthioadenosine (mta)	HMDB0001173	ENSG00000130066	SAT1	FALSE
156160	MR-IVW LD	SAT1:P21673:OID30111:v1:Cardiometabolic_II	SAT1:P21673:OID30111:v1:Cardiometabolic_II	GCST90200361	beta-alanine	1	-0.323774	0.361068	0.369872	PPP	P21673	Chen et al.	beta-alanine	HMDB0000056	ENSG00000130066	SAT1	FALSE
156161	MR-IVW LD	SAT1:P21673:OID30111:v1:Cardiometabolic_II	SAT1:P21673:OID30111:v1:Cardiometabolic_II	GCST90200362	succinate	1	0.528998	0.364904	0.147144	PPP	P21673	Chen et al.	succinate	HMDB0000254	ENSG00000130066	SAT1	FALSE
156162	MR-IVW LD	SAT1:P21673:OID30111:v1:Cardiometabolic_II	SAT1:P21673:OID30111:v1:Cardiometabolic_II	GCST90200363	choline phosphate	1	0.534478	0.358157	0.13562	PPP	P21673	Chen et al.	choline phosphate	HMDB0001565	ENSG00000130066	SAT1	FALSE
156163	MR-IVW LD	SAT1:P21673:OID30111:v1:Cardiometabolic_II	SAT1:P21673:OID30111:v1:Cardiometabolic_II	GCST90200364	cysteinylglycine	1	-0.638533	0.358812	0.0751453	PPP	P21673	Chen et al.	cysteinylglycine	HMDB0000078	ENSG00000130066	SAT1	FALSE
156164	MR-IVW LD	SAT1:P21673:OID30111:v1:Cardiometabolic_II	SAT1:P21673:OID30111:v1:Cardiometabolic_II	GCST90200365	phenylpyruvate	1	-0.139859	0.358289	0.696276	PPP	P21673	Chen et al.	phenylpyruvate	HMDB0000205	ENSG00000130066	SAT1	FALSE
156165	MR-IVW LD	SAT1:P21673:OID30111:v1:Cardiometabolic_II	SAT1:P21673:OID30111:v1:Cardiometabolic_II	GCST90200368	cholesterol	1	0.283763	0.35791	0.427874	PPP	P21673	Chen et al.	cholesterol	HMDB0000067	ENSG00000130066	SAT1	FALSE
156166	MR-IVW LD	SAT1:P21673:OID30111:v1:Cardiometabolic_II	SAT1:P21673:OID30111:v1:Cardiometabolic_II	GCST90200369	2-hydroxyphenylacetate	1	0.176607	0.373978	0.636755	PPP	P21673	Chen et al.	2-hydroxyphenylacetate	HMDB0000669	ENSG00000130066	SAT1	FALSE
156167	MR-IVW LD	SAT1:P21673:OID30111:v1:Cardiometabolic_II	SAT1:P21673:OID30111:v1:Cardiometabolic_II	GCST90200370	aspartate	1	0.37328	0.358008	0.297107	PPP	P21673	Chen et al.	aspartate	HMDB0000191	ENSG00000130066	SAT1	FALSE
156168	MR-IVW LD	SAT1:P21673:OID30111:v1:Cardiometabolic_II	SAT1:P21673:OID30111:v1:Cardiometabolic_II	GCST90200372	arginine	1	-0.169643	0.358375	0.635951	PPP	P21673	Chen et al.	arginine	HMDB0000517	ENSG00000130066	SAT1	FALSE
156169	MR-IVW LD	SAT1:P21673:OID30111:v1:Cardiometabolic_II	SAT1:P21673:OID30111:v1:Cardiometabolic_II	GCST90200374	sphinganine	1	0.575086	0.377307	0.127462	PPP	P21673	Chen et al.	sphinganine	HMDB0000269	ENSG00000130066	SAT1	FALSE
156170	MR-IVW LD	SAT1:P21673:OID30111:v1:Cardiometabolic_II	SAT1:P21673:OID30111:v1:Cardiometabolic_II	GCST90200376	flavin adenine dinucleotide (fad)	1	0.317829	0.411172	0.439533	PPP	P21673	Chen et al.	flavin adenine dinucleotide (fad)	HMDB0001248	ENSG00000130066	SAT1	FALSE
156171	MR-IVW LD	SAT1:P21673:OID30111:v1:Cardiometabolic_II	SAT1:P21673:OID30111:v1:Cardiometabolic_II	GCST90200377	histidine	1	-0.181926	0.358679	0.612006	PPP	P21673	Chen et al.	histidine	HMDB0000177	ENSG00000130066	SAT1	FALSE
156172	MR-IVW LD	SAT1:P21673:OID30111:v1:Cardiometabolic_II	SAT1:P21673:OID30111:v1:Cardiometabolic_II	GCST90200378	cortisol	1	-0.378339	0.359316	0.292368	PPP	P21673	Chen et al.	cortisol	HMDB0000063	ENSG00000130066	SAT1	FALSE
156173	MR-IVW LD	SAT1:P21673:OID30111:v1:Cardiometabolic_II	SAT1:P21673:OID30111:v1:Cardiometabolic_II	GCST90200379	hypotaurine	1	0.111466	0.358923	0.756137	PPP	P21673	Chen et al.	hypotaurine	HMDB0000965	ENSG00000130066	SAT1	FALSE
156174	MR-IVW LD	SAT1:P21673:OID30111:v1:Cardiometabolic_II	SAT1:P21673:OID30111:v1:Cardiometabolic_II	GCST90200382	cystine	1	-0.258828	0.359681	0.471769	PPP	P21673	Chen et al.	cystine	HMDB0000192	ENSG00000130066	SAT1	FALSE
156175	MR-IVW LD	SAT1:P21673:OID30111:v1:Cardiometabolic_II	SAT1:P21673:OID30111:v1:Cardiometabolic_II	GCST90200383	cystathionine	1	0.321115	0.363314	0.376777	PPP	P21673	Chen et al.	cystathionine	HMDB0000099	ENSG00000130066	SAT1	FALSE
156176	MR-IVW LD	SAT1:P21673:OID30111:v1:Cardiometabolic_II	SAT1:P21673:OID30111:v1:Cardiometabolic_II	GCST90200384	guanidinoacetate	1	0.267395	0.358346	0.455551	PPP	P21673	Chen et al.	guanidinoacetate	HMDB0000128	ENSG00000130066	SAT1	FALSE
156177	MR-IVW LD	SAT1:P21673:OID30111:v1:Cardiometabolic_II	SAT1:P21673:OID30111:v1:Cardiometabolic_II	GCST90200385	sphingosine	1	0.339259	0.364039	0.351373	PPP	P21673	Chen et al.	sphingosine	HMDB0000252	ENSG00000130066	SAT1	FALSE
156178	MR-IVW LD	SAT1:P21673:OID30111:v1:Cardiometabolic_II	SAT1:P21673:OID30111:v1:Cardiometabolic_II	GCST90200390	stearate (18:0)	1	0.125868	0.357618	0.724867	PPP	P21673	Chen et al.	stearate (18:0)	HMDB0000827	ENSG00000130066	SAT1	FALSE
156179	MR-IVW LD	SAT1:P21673:OID30111:v1:Cardiometabolic_II	SAT1:P21673:OID30111:v1:Cardiometabolic_II	GCST90200391	methionine	1	0.166466	0.358702	0.642591	PPP	P21673	Chen et al.	methionine	HMDB0000696	ENSG00000130066	SAT1	FALSE
156180	MR-IVW LD	SAT1:P21673:OID30111:v1:Cardiometabolic_II	SAT1:P21673:OID30111:v1:Cardiometabolic_II	GCST90200392	orotate	1	-0.158606	0.36077	0.660204	PPP	P21673	Chen et al.	orotate	HMDB0000226	ENSG00000130066	SAT1	FALSE
156181	MR-IVW LD	SAT1:P21673:OID30111:v1:Cardiometabolic_II	SAT1:P21673:OID30111:v1:Cardiometabolic_II	GCST90200393	phosphate	1	-0.583918	0.358104	0.102979	PPP	P21673	Chen et al.	phosphate	HMDB0001429	ENSG00000130066	SAT1	FALSE
156182	MR-IVW LD	SAT1:P21673:OID30111:v1:Cardiometabolic_II	SAT1:P21673:OID30111:v1:Cardiometabolic_II	GCST90200394	inosine	1	-0.41548	0.462731	0.369247	PPP	P21673	Chen et al.	inosine	HMDB0000195	ENSG00000130066	SAT1	FALSE
156183	MR-IVW LD	SAT1:P21673:OID30111:v1:Cardiometabolic_II	SAT1:P21673:OID30111:v1:Cardiometabolic_II	GCST90200395	inosine 5'-monophosphate (imp)	1	0.513053	0.477487	0.282605	PPP	P21673	Chen et al.	inosine 5'-monophosphate (imp)	HMDB0000175	ENSG00000130066	SAT1	FALSE
156184	MR-IVW LD	SAT1:P21673:OID30111:v1:Cardiometabolic_II	SAT1:P21673:OID30111:v1:Cardiometabolic_II	GCST90200396	phenylalanine	1	-0.0460834	0.358575	0.897739	PPP	P21673	Chen et al.	phenylalanine	HMDB0000159	ENSG00000130066	SAT1	FALSE
156185	MR-IVW LD	SAT1:P21673:OID30111:v1:Cardiometabolic_II	SAT1:P21673:OID30111:v1:Cardiometabolic_II	GCST90200397	palmitate (16:0)	1	0.0094106	0.357685	0.97901	PPP	P21673	Chen et al.	palmitate (16:0)	HMDB0000220	ENSG00000130066	SAT1	FALSE
156186	MR-IVW LD	SAT1:P21673:OID30111:v1:Cardiometabolic_II	SAT1:P21673:OID30111:v1:Cardiometabolic_II	GCST90200400	nicotinamide	1	-0.0576364	0.361174	0.873211	PPP	P21673	Chen et al.	nicotinamide	HMDB0001406	ENSG00000130066	SAT1	FALSE
156187	MR-IVW LD	SAT1:P21673:OID30111:v1:Cardiometabolic_II	SAT1:P21673:OID30111:v1:Cardiometabolic_II	GCST90200401	myo-inositol	1	-0.169304	0.359336	0.637528	PPP	P21673	Chen et al.	myo-inositol	HMDB0000211	ENSG00000130066	SAT1	FALSE
156188	MR-IVW LD	SAT1:P21673:OID30111:v1:Cardiometabolic_II	SAT1:P21673:OID30111:v1:Cardiometabolic_II	GCST90200403	citrulline	1	0.212423	0.360125	0.555285	PPP	P21673	Chen et al.	citrulline	HMDB0000904	ENSG00000130066	SAT1	FALSE
156189	MR-IVW LD	SAT1:P21673:OID30111:v1:Cardiometabolic_II	SAT1:P21673:OID30111:v1:Cardiometabolic_II	GCST90200404	ornithine	1	0.0852313	0.357987	0.811815	PPP	P21673	Chen et al.	ornithine	HMDB0000214	ENSG00000130066	SAT1	FALSE
156190	MR-IVW LD	SAT1:P21673:OID30111:v1:Cardiometabolic_II	SAT1:P21673:OID30111:v1:Cardiometabolic_II	GCST90200405	retinol (vitamin a)	1	0.0559779	0.358162	0.875803	PPP	P21673	Chen et al.	retinol (vitamin a)	HMDB0000305	ENSG00000130066	SAT1	FALSE
156191	MR-IVW LD	SAT1:P21673:OID30111:v1:Cardiometabolic_II	SAT1:P21673:OID30111:v1:Cardiometabolic_II	GCST90200406	1-methylnicotinamide	1	0.0521973	0.359318	0.8845	PPP	P21673	Chen et al.	1-methylnicotinamide	HMDB0000699	ENSG00000130066	SAT1	FALSE
156192	MR-IVW LD	SAT1:P21673:OID30111:v1:Cardiometabolic_II	SAT1:P21673:OID30111:v1:Cardiometabolic_II	GCST90200407	uridine	1	-0.179671	0.358027	0.615782	PPP	P21673	Chen et al.	uridine	HMDB0000296	ENSG00000130066	SAT1	FALSE
156193	MR-IVW LD	SAT1:P21673:OID30111:v1:Cardiometabolic_II	SAT1:P21673:OID30111:v1:Cardiometabolic_II	GCST90200410	phytanate	1	0.247071	0.358674	0.490921	PPP	P21673	Chen et al.	phytanate	HMDB0000801	ENSG00000130066	SAT1	FALSE
156194	MR-IVW LD	SAT1:P21673:OID30111:v1:Cardiometabolic_II	SAT1:P21673:OID30111:v1:Cardiometabolic_II	GCST90200412	glutamate	1	0.189768	0.357291	0.595327	PPP	P21673	Chen et al.	glutamate	HMDB0000148	ENSG00000130066	SAT1	FALSE
156195	MR-IVW LD	SAT1:P21673:OID30111:v1:Cardiometabolic_II	SAT1:P21673:OID30111:v1:Cardiometabolic_II	GCST90200413	2'-deoxyuridine	1	0.168043	0.365592	0.645771	PPP	P21673	Chen et al.	2'-deoxyuridine	HMDB0000012	ENSG00000130066	SAT1	FALSE
156196	MR-IVW LD	SAT1:P21673:OID30111:v1:Cardiometabolic_II	SAT1:P21673:OID30111:v1:Cardiometabolic_II	GCST90200415	serine	1	-0.1574	0.357638	0.659859	PPP	P21673	Chen et al.	serine	HMDB0000187	ENSG00000130066	SAT1	FALSE
156197	MR-IVW LD	SAT1:P21673:OID30111:v1:Cardiometabolic_II	SAT1:P21673:OID30111:v1:Cardiometabolic_II	GCST90200417	urea	1	0.200794	0.358351	0.575257	PPP	P21673	Chen et al.	urea	HMDB0000294	ENSG00000130066	SAT1	FALSE
156198	MR-IVW LD	SAT1:P21673:OID30111:v1:Cardiometabolic_II	SAT1:P21673:OID30111:v1:Cardiometabolic_II	GCST90200418	pyridoxal	1	-0.349453	0.363152	0.33591	PPP	P21673	Chen et al.	pyridoxal	HMDB0001545	ENSG00000130066	SAT1	FALSE
156199	MR-IVW LD	SAT1:P21673:OID30111:v1:Cardiometabolic_II	SAT1:P21673:OID30111:v1:Cardiometabolic_II	GCST90200419	glutamine	1	0.254317	0.358021	0.477493	PPP	P21673	Chen et al.	glutamine	HMDB0000641	ENSG00000130066	SAT1	FALSE
156200	MR-IVW LD	SAT1:P21673:OID30111:v1:Cardiometabolic_II	SAT1:P21673:OID30111:v1:Cardiometabolic_II	GCST90200422	serotonin	1	0.175684	0.37562	0.639987	PPP	P21673	Chen et al.	serotonin	HMDB0000259	ENSG00000130066	SAT1	FALSE
156201	MR-IVW LD	SAT1:P21673:OID30111:v1:Cardiometabolic_II	SAT1:P21673:OID30111:v1:Cardiometabolic_II	GCST90200423	spermidine	1	0.464723	0.379401	0.220619	PPP	P21673	Chen et al.	spermidine	HMDB0001257	ENSG00000130066	SAT1	FALSE
156202	MR-IVW LD	SAT1:P21673:OID30111:v1:Cardiometabolic_II	SAT1:P21673:OID30111:v1:Cardiometabolic_II	GCST90200427	tyrosine	1	-0.215741	0.358046	0.546807	PPP	P21673	Chen et al.	tyrosine	HMDB0000158	ENSG00000130066	SAT1	FALSE
156203	MR-IVW LD	SAT1:P21673:OID30111:v1:Cardiometabolic_II	SAT1:P21673:OID30111:v1:Cardiometabolic_II	GCST90200429	cytidine	1	0.351333	0.371635	0.344469	PPP	P21673	Chen et al.	cytidine	HMDB0000089	ENSG00000130066	SAT1	FALSE
156204	MR-IVW LD	SAT1:P21673:OID30111:v1:Cardiometabolic_II	SAT1:P21673:OID30111:v1:Cardiometabolic_II	GCST90200430	pyruvate	1	-0.620697	0.357837	0.0828149	PPP	P21673	Chen et al.	pyruvate	HMDB0000243	ENSG00000130066	SAT1	FALSE
156205	MR-IVW LD	SAT1:P21673:OID30111:v1:Cardiometabolic_II	SAT1:P21673:OID30111:v1:Cardiometabolic_II	GCST90200431	alanine	1	-0.311128	0.357756	0.384483	PPP	P21673	Chen et al.	alanine	HMDB0000161	ENSG00000130066	SAT1	FALSE
156206	MR-IVW LD	SAT1:P21673:OID30111:v1:Cardiometabolic_II	SAT1:P21673:OID30111:v1:Cardiometabolic_II	GCST90200432	threonine	1	-0.218996	0.358198	0.540946	PPP	P21673	Chen et al.	threonine	HMDB0000167	ENSG00000130066	SAT1	FALSE
156207	MR-IVW LD	SAT1:P21673:OID30111:v1:Cardiometabolic_II	SAT1:P21673:OID30111:v1:Cardiometabolic_II	GCST90200437	fructose	1	-0.36511	0.360552	0.311232	PPP	P21673	Chen et al.	fructose	HMDB0000660	ENSG00000130066	SAT1	FALSE
156208	MR-IVW LD	SAT1:P21673:OID30111:v1:Cardiometabolic_II	SAT1:P21673:OID30111:v1:Cardiometabolic_II	GCST90200438	alpha-ketobutyrate	1	-0.793855	0.359255	0.0271245	PPP	P21673	Chen et al.	alpha-ketobutyrate	HMDB0000005	ENSG00000130066	SAT1	FALSE
156209	MR-IVW LD	SAT1:P21673:OID30111:v1:Cardiometabolic_II	SAT1:P21673:OID30111:v1:Cardiometabolic_II	GCST90200439	cysteine	1	-0.810499	0.358726	0.0238597	PPP	P21673	Chen et al.	cysteine	HMDB0000574	ENSG00000130066	SAT1	FALSE
156210	MR-IVW LD	SAT1:P21673:OID30111:v1:Cardiometabolic_II	SAT1:P21673:OID30111:v1:Cardiometabolic_II	GCST90200440	glucose	1	0.495541	0.360844	0.169664	PPP	P21673	Chen et al.	glucose	HMDB0000122	ENSG00000130066	SAT1	FALSE
156211	MR-IVW LD	SAT1:P21673:OID30111:v1:Cardiometabolic_II	SAT1:P21673:OID30111:v1:Cardiometabolic_II	GCST90200441	tryptophan	1	-0.027876	0.358423	0.938008	PPP	P21673	Chen et al.	tryptophan	HMDB0000929	ENSG00000130066	SAT1	FALSE
156212	MR-IVW LD	SAT1:P21673:OID30111:v1:Cardiometabolic_II	SAT1:P21673:OID30111:v1:Cardiometabolic_II	GCST90200442	valine	1	-0.00404087	0.358162	0.990998	PPP	P21673	Chen et al.	valine	HMDB0000883	ENSG00000130066	SAT1	FALSE
156213	MR-IVW LD	SAT1:P21673:OID30111:v1:Cardiometabolic_II	SAT1:P21673:OID30111:v1:Cardiometabolic_II	GCST90200444	dihydroorotate	1	-0.363158	0.359274	0.312108	PPP	P21673	Chen et al.	dihydroorotate	HMDB03349	ENSG00000130066	SAT1	FALSE
156214	MR-IVW LD	SAT1:P21673:OID30111:v1:Cardiometabolic_II	SAT1:P21673:OID30111:v1:Cardiometabolic_II	GCST90200447	maltose	1	0.523775	0.408085	0.199319	PPP	P21673	Chen et al.	maltose	HMDB0000163	ENSG00000130066	SAT1	FALSE
156215	MR-IVW LD	SAT1:P21673:OID30111:v1:Cardiometabolic_II	SAT1:P21673:OID30111:v1:Cardiometabolic_II	GCST90200452	asparagine	1	-0.160156	0.358201	0.654795	PPP	P21673	Chen et al.	asparagine	HMDB0000168	ENSG00000130066	SAT1	FALSE
156216	MR-IVW LD	SAT1:P21673:OID30111:v1:Cardiometabolic_II	SAT1:P21673:OID30111:v1:Cardiometabolic_II	GCST90200455	alpha-ketoglutarate	1	-0.351782	0.358904	0.327008	PPP	P21673	Chen et al.	alpha-ketoglutarate	HMDB0000208	ENSG00000130066	SAT1	FALSE
156217	MR-IVW LD	SAT1:P21673:OID30111:v1:Cardiometabolic_II	SAT1:P21673:OID30111:v1:Cardiometabolic_II	GCST90200680	5-acetylamino-6-formylamino-3-methyluracil	1	-0.176391	0.373115	0.636389	PPP	P21673	Chen et al.	5-acetylamino-6-formylamino-3-methyluracil	HMDB0011105	ENSG00000130066	SAT1	FALSE
156218	MR-IVW LD	SAT1:P21673:OID30111:v1:Cardiometabolic_II	SAT1:P21673:OID30111:v1:Cardiometabolic_II	GCST90200684	n-acetyl-aspartyl-glutamate (naag)	1	0.322191	0.370527	0.384548	PPP	P21673	Chen et al.	n-acetyl-aspartyl-glutamate (naag)	HMDB0001067	ENSG00000130066	SAT1	FALSE
156219	MR-IVW LD	SAT1:P21673:OID30111:v1:Cardiometabolic_II	SAT1:P21673:OID30111:v1:Cardiometabolic_II	GCST90200687	bilirubin (e,z or z,e)*	1	0.314006	0.358341	0.380879	PPP	P21673	Chen et al.	bilirubin (e,z or z,e)*	HMDB0000488	ENSG00000130066	SAT1	FALSE
156220	MR-IVW LD	SAT1:P21673:OID30111:v1:Cardiometabolic_II	SAT1:P21673:OID30111:v1:Cardiometabolic_II	GCST90200691	n-delta-acetylornithine	1	-0.643795	0.357832	0.0719939	PPP	P21673	Chen et al.	n-delta-acetylornithine	HMDB0003357	ENSG00000130066	SAT1	FALSE
156221	MR-IVW LD	SAT1:P21673:OID30111:v1:Cardiometabolic_II	SAT1:P21673:OID30111:v1:Cardiometabolic_II	GCST90200704	bilirubin (z,z)	1	0.103175	0.357857	0.773106	PPP	P21673	Chen et al.	bilirubin (z,z)	HMDB0000054	ENSG00000130066	SAT1	FALSE
156222	MR-IVW LD	SAT1:P21673:OID30111:v1:Cardiometabolic_II	SAT1:P21673:OID30111:v1:Cardiometabolic_II	GCST90200706	biliverdin	1	0.381047	0.357812	0.286905	PPP	P21673	Chen et al.	biliverdin	HMDB0001008	ENSG00000130066	SAT1	FALSE
156223	MR-IVW LD	SAT1:P21673:OID30111:v1:Cardiometabolic_II	SAT1:P21673:OID30111:v1:Cardiometabolic_II	GCST90200707	glycine	1	0.223876	0.357828	0.531544	PPP	P21673	Chen et al.	glycine	HMDB0000123	ENSG00000130066	SAT1	FALSE
156224	MR-IVW LD	SAT1:P21673:OID30111:v1:Cardiometabolic_II	SAT1:P21673:OID30111:v1:Cardiometabolic_II	bioa_015	phenylethylamine	1	-0.364346	0.351346	0.299736	PPP	P21673	Lotta et al.	phenylethylamine	HMDB0012275	ENSG00000130066	SAT1	FALSE
156225	MR-IVW LD	SAT1:P21673:OID30111:v1:Cardiometabolic_II	SAT1:P21673:OID30111:v1:Cardiometabolic_II	bioa_031	sarcosine	1	-0.0674722	0.21488	0.753521	PPP	P21673	Lotta et al.	sarcosine	HMDB0000271	ENSG00000130066	SAT1	FALSE
156226	MR-IVW LD	SAT1:P21673:OID30111:v1:Cardiometabolic_II	SAT1:P21673:OID30111:v1:Cardiometabolic_II	bioa_033	spermidine	1	-0.218722	0.251694	0.384847	PPP	P21673	Lotta et al.	spermidine	HMDB0001257	ENSG00000130066	SAT1	FALSE
156227	MR-IVW LD	SAT1:P21673:OID30111:v1:Cardiometabolic_II	SAT1:P21673:OID30111:v1:Cardiometabolic_II	met-d-Acetate	acetate	1	-0.0214288	0.0958941	0.823175	PPP	P21673	Borges et al.	acetate	HMDB0000042	ENSG00000130066	SAT1	FALSE
156228	MR-IVW LD	SAT1:P21673:OID30111:v1:Cardiometabolic_II	SAT1:P21673:OID30111:v1:Cardiometabolic_II	met-d-Acetoacetate	acetoacetate	1	-0.00205827	0.095882	0.982873	PPP	P21673	Borges et al.	acetoacetate	HMDB0000060	ENSG00000130066	SAT1	FALSE
156229	MR-IVW LD	SAT1:P21673:OID30111:v1:Cardiometabolic_II	SAT1:P21673:OID30111:v1:Cardiometabolic_II	met-d-Ala	alanine	1	0.131228	0.0958817	0.171111	PPP	P21673	Borges et al.	alanine	HMDB0000161	ENSG00000130066	SAT1	FALSE
156230	MR-IVW LD	SAT1:P21673:OID30111:v1:Cardiometabolic_II	SAT1:P21673:OID30111:v1:Cardiometabolic_II	met-d-Citrate	citrate	1	-0.0555526	0.0958865	0.562348	PPP	P21673	Borges et al.	citrate	HMDB0000094	ENSG00000130066	SAT1	FALSE
156231	MR-IVW LD	SAT1:P21673:OID30111:v1:Cardiometabolic_II	SAT1:P21673:OID30111:v1:Cardiometabolic_II	met-d-Gln	glutamine	1	-0.0415434	0.0960176	0.665259	PPP	P21673	Borges et al.	glutamine	HMDB0000641	ENSG00000130066	SAT1	FALSE
156232	MR-IVW LD	SAT1:P21673:OID30111:v1:Cardiometabolic_II	SAT1:P21673:OID30111:v1:Cardiometabolic_II	met-d-Glucose	glucose	1	-0.0198426	0.0959688	0.836197	PPP	P21673	Borges et al.	glucose	HMDB0000122	ENSG00000130066	SAT1	FALSE
156233	MR-IVW LD	SAT1:P21673:OID30111:v1:Cardiometabolic_II	SAT1:P21673:OID30111:v1:Cardiometabolic_II	met-d-Gly	glycine	1	0.0886017	0.0959246	0.355664	PPP	P21673	Borges et al.	glycine	HMDB0000123	ENSG00000130066	SAT1	FALSE
156234	MR-IVW LD	SAT1:P21673:OID30111:v1:Cardiometabolic_II	SAT1:P21673:OID30111:v1:Cardiometabolic_II	met-d-His	histidine	1	-0.0198411	0.0959571	0.836189	PPP	P21673	Borges et al.	histidine	HMDB0000177	ENSG00000130066	SAT1	FALSE
156235	MR-IVW LD	SAT1:P21673:OID30111:v1:Cardiometabolic_II	SAT1:P21673:OID30111:v1:Cardiometabolic_II	met-d-LA	linoleate (18:2n6)	1	-0.00944424	0.0959137	0.921562	PPP	P21673	Borges et al.	linoleate (18:2n6)	HMDB0006270,HMDB0000673	ENSG00000130066	SAT1	FALSE
156236	MR-IVW LD	SAT1:P21673:OID30111:v1:Cardiometabolic_II	SAT1:P21673:OID30111:v1:Cardiometabolic_II	met-d-Phe	phenylalanine	1	-0.0801209	0.0959026	0.403469	PPP	P21673	Borges et al.	phenylalanine	HMDB0000159	ENSG00000130066	SAT1	FALSE
156237	MR-IVW LD	SAT1:P21673:OID30111:v1:Cardiometabolic_II	SAT1:P21673:OID30111:v1:Cardiometabolic_II	met-d-Pyruvate	pyruvate	1	-0.0701433	0.0960183	0.465072	PPP	P21673	Borges et al.	pyruvate	HMDB0000243	ENSG00000130066	SAT1	FALSE
156238	MR-IVW LD	SAT1:P21673:OID30111:v1:Cardiometabolic_II	SAT1:P21673:OID30111:v1:Cardiometabolic_II	met-d-Tyr	tyrosine	1	-0.0874754	0.0959501	0.361939	PPP	P21673	Borges et al.	tyrosine	HMDB0000158	ENSG00000130066	SAT1	FALSE
156239	MR-IVW LD	SAT1:P21673:OID30111:v1:Cardiometabolic_II	SAT1:P21673:OID30111:v1:Cardiometabolic_II	met-d-Val	valine	1	-0.0298098	0.0958933	0.755904	PPP	P21673	Borges et al.	valine	HMDB0000883	ENSG00000130066	SAT1	FALSE
156453	MR-IVW LD	SAT2:Q96F10:OID31306:v1:Oncology_II	SAT2:Q96F10:OID31306:v1:Oncology_II	GCST90199627	n-alpha-acetylornithine	1	0.0303644	0.0332755	0.361498	PPP	Q96F10	Chen et al.	n-alpha-acetylornithine	HMDB0003357	ENSG00000141504	SAT2	FALSE
156454	MR-IVW LD	SAT2:Q96F10:OID31306:v1:Oncology_II	SAT2:Q96F10:OID31306:v1:Oncology_II	GCST90199628	3-methylhistidine	1	0.0284768	0.0273644	0.298038	PPP	Q96F10	Chen et al.	3-methylhistidine	HMDB0000479	ENSG00000141504	SAT2	FALSE
156455	MR-IVW LD	SAT2:Q96F10:OID31306:v1:Oncology_II	SAT2:Q96F10:OID31306:v1:Oncology_II	GCST90199629	glycerophosphorylcholine (gpc)	1	0.00690356	0.0274934	0.801738	PPP	Q96F10	Chen et al.	glycerophosphorylcholine (gpc)	HMDB0000086	ENSG00000141504	SAT2	FALSE
156456	MR-IVW LD	SAT2:Q96F10:OID31306:v1:Oncology_II	SAT2:Q96F10:OID31306:v1:Oncology_II	GCST90199637	n-acetylglutamate	1	0.0219826	0.0282064	0.435776	PPP	Q96F10	Chen et al.	n-acetylglutamate	HMDB0001138	ENSG00000141504	SAT2	FALSE
156457	MR-IVW LD	SAT2:Q96F10:OID31306:v1:Oncology_II	SAT2:Q96F10:OID31306:v1:Oncology_II	GCST90199651	docosahexaenoate (dha; 22:6n3)	1	-0.0292569	0.0273813	0.285295	PPP	Q96F10	Chen et al.	docosahexaenoate (dha; 22:6n3)	HMDB0002183	ENSG00000141504	SAT2	FALSE
156458	MR-IVW LD	SAT2:Q96F10:OID31306:v1:Oncology_II	SAT2:Q96F10:OID31306:v1:Oncology_II	GCST90199652	1-stearoyl-2-oleoyl-gps (18:0/18:1)	1	0.00281009	0.0277604	0.919371	PPP	Q96F10	Chen et al.	1-stearoyl-2-oleoyl-gps (18:0/18:1)	HMDB0010163	ENSG00000141504	SAT2	FALSE
156459	MR-IVW LD	SAT2:Q96F10:OID31306:v1:Oncology_II	SAT2:Q96F10:OID31306:v1:Oncology_II	GCST90199654	paraxanthine	1	-0.00852885	0.0281384	0.761811	PPP	Q96F10	Chen et al.	paraxanthine	HMDB0001860	ENSG00000141504	SAT2	FALSE
156460	MR-IVW LD	SAT2:Q96F10:OID31306:v1:Oncology_II	SAT2:Q96F10:OID31306:v1:Oncology_II	GCST90199665	n-acetylaspartate (naa)	1	0.00723251	0.0276014	0.793295	PPP	Q96F10	Chen et al.	n-acetylaspartate (naa)	HMDB0000812	ENSG00000141504	SAT2	FALSE
156461	MR-IVW LD	SAT2:Q96F10:OID31306:v1:Oncology_II	SAT2:Q96F10:OID31306:v1:Oncology_II	GCST90199666	palmitoylcarnitine (c16)	1	-0.00501973	0.0274185	0.854737	PPP	Q96F10	Chen et al.	palmitoylcarnitine (c16)	HMDB0000222	ENSG00000141504	SAT2	FALSE
156462	MR-IVW LD	SAT2:Q96F10:OID31306:v1:Oncology_II	SAT2:Q96F10:OID31306:v1:Oncology_II	GCST90199669	acetylcarnitine (c2)	1	0.00699799	0.0274095	0.798482	PPP	Q96F10	Chen et al.	acetylcarnitine (c2)	HMDB0000201	ENSG00000141504	SAT2	FALSE
156463	MR-IVW LD	SAT2:Q96F10:OID31306:v1:Oncology_II	SAT2:Q96F10:OID31306:v1:Oncology_II	GCST90199673	dehydroepiandrosterone sulfate (dhea-s)	1	0.053952	0.0274642	0.0494783	PPP	Q96F10	Chen et al.	dehydroepiandrosterone sulfate (dhea-s)	HMDB0001032	ENSG00000141504	SAT2	FALSE
156464	MR-IVW LD	SAT2:Q96F10:OID31306:v1:Oncology_II	SAT2:Q96F10:OID31306:v1:Oncology_II	GCST90199691	1-methylhistidine	1	0.0212985	0.02747	0.43814	PPP	Q96F10	Chen et al.	1-methylhistidine	HMDB0000001	ENSG00000141504	SAT2	FALSE
156465	MR-IVW LD	SAT2:Q96F10:OID31306:v1:Oncology_II	SAT2:Q96F10:OID31306:v1:Oncology_II	GCST90199845	sphinganine-1-phosphate	1	-0.0101168	0.0276388	0.714338	PPP	Q96F10	Chen et al.	sphinganine-1-phosphate	HMDB0001383	ENSG00000141504	SAT2	FALSE
156466	MR-IVW LD	SAT2:Q96F10:OID31306:v1:Oncology_II	SAT2:Q96F10:OID31306:v1:Oncology_II	GCST90199896	sulfate*	1	-0.00803951	0.0274639	0.769728	PPP	Q96F10	Chen et al.	sulfate*	HMDB01448	ENSG00000141504	SAT2	FALSE
156467	MR-IVW LD	SAT2:Q96F10:OID31306:v1:Oncology_II	SAT2:Q96F10:OID31306:v1:Oncology_II	GCST90199972	sphingomyelin (d18:1/24:1, d18:2/24:0)*	1	0.0181916	0.0274023	0.506772	PPP	Q96F10	Chen et al.	sphingomyelin (d18:1/24:1, d18:2/24:0)*	HMDB0012107	ENSG00000141504	SAT2	FALSE
156468	MR-IVW LD	SAT2:Q96F10:OID31306:v1:Oncology_II	SAT2:Q96F10:OID31306:v1:Oncology_II	GCST90200001	sphingomyelin (d18:1/20:0, d16:1/22:0)*	1	0.0274578	0.0274188	0.316622	PPP	Q96F10	Chen et al.	sphingomyelin (d18:1/20:0, d16:1/22:0)*	HMDB0012102	ENSG00000141504	SAT2	FALSE
156469	MR-IVW LD	SAT2:Q96F10:OID31306:v1:Oncology_II	SAT2:Q96F10:OID31306:v1:Oncology_II	GCST90200049	myristoyl dihydrosphingomyelin (d18:0/14:0)*	1	0.0244778	0.027423	0.37207	PPP	Q96F10	Chen et al.	myristoyl dihydrosphingomyelin (d18:0/14:0)*	HMDB0012085	ENSG00000141504	SAT2	FALSE
156470	MR-IVW LD	SAT2:Q96F10:OID31306:v1:Oncology_II	SAT2:Q96F10:OID31306:v1:Oncology_II	GCST90200056	sphingomyelin (d18:0/18:0, d19:0/17:0)*	1	-0.00862581	0.0273909	0.752826	PPP	Q96F10	Chen et al.	sphingomyelin (d18:0/18:0, d19:0/17:0)*	HMDB0012087	ENSG00000141504	SAT2	FALSE
156471	MR-IVW LD	SAT2:Q96F10:OID31306:v1:Oncology_II	SAT2:Q96F10:OID31306:v1:Oncology_II	GCST90200279	pantothenate	1	0.0103201	0.0275235	0.707693	PPP	Q96F10	Chen et al.	pantothenate	HMDB0000210	ENSG00000141504	SAT2	FALSE
156472	MR-IVW LD	SAT2:Q96F10:OID31306:v1:Oncology_II	SAT2:Q96F10:OID31306:v1:Oncology_II	GCST90200281	phosphoethanolamine	1	-0.000607837	0.0274252	0.982318	PPP	Q96F10	Chen et al.	phosphoethanolamine	HMDB0000224	ENSG00000141504	SAT2	FALSE
156473	MR-IVW LD	SAT2:Q96F10:OID31306:v1:Oncology_II	SAT2:Q96F10:OID31306:v1:Oncology_II	GCST90200283	3-ureidopropionate	1	-0.011338	0.0286872	0.692674	PPP	Q96F10	Chen et al.	3-ureidopropionate	HMDB0000026	ENSG00000141504	SAT2	FALSE
156474	MR-IVW LD	SAT2:Q96F10:OID31306:v1:Oncology_II	SAT2:Q96F10:OID31306:v1:Oncology_II	GCST90200291	sarcosine	1	0.000775762	0.0274758	0.977475	PPP	Q96F10	Chen et al.	sarcosine	HMDB0000271	ENSG00000141504	SAT2	FALSE
156475	MR-IVW LD	SAT2:Q96F10:OID31306:v1:Oncology_II	SAT2:Q96F10:OID31306:v1:Oncology_II	GCST90200292	trans-4-hydroxyproline	1	-0.014022	0.027427	0.609178	PPP	Q96F10	Chen et al.	trans-4-hydroxyproline	HMDB0000725	ENSG00000141504	SAT2	FALSE
156476	MR-IVW LD	SAT2:Q96F10:OID31306:v1:Oncology_II	SAT2:Q96F10:OID31306:v1:Oncology_II	GCST90200293	thyroxine	1	0.000903919	0.0274105	0.973693	PPP	Q96F10	Chen et al.	thyroxine	HMDB0000248	ENSG00000141504	SAT2	FALSE
156477	MR-IVW LD	SAT2:Q96F10:OID31306:v1:Oncology_II	SAT2:Q96F10:OID31306:v1:Oncology_II	GCST90200296	methyl indole-3-acetate	1	0.0462474	0.0297084	0.119539	PPP	Q96F10	Chen et al.	methyl indole-3-acetate	HMDB0029738	ENSG00000141504	SAT2	FALSE
156478	MR-IVW LD	SAT2:Q96F10:OID31306:v1:Oncology_II	SAT2:Q96F10:OID31306:v1:Oncology_II	GCST90200304	citrate	1	0.034663	0.0274126	0.206054	PPP	Q96F10	Chen et al.	citrate	HMDB0000094	ENSG00000141504	SAT2	FALSE
156479	MR-IVW LD	SAT2:Q96F10:OID31306:v1:Oncology_II	SAT2:Q96F10:OID31306:v1:Oncology_II	GCST90200306	butyrate/isobutyrate (4:0)	1	0.0110681	0.0278489	0.691049	PPP	Q96F10	Chen et al.	butyrate/isobutyrate (4:0)	HMDB0000039	ENSG00000141504	SAT2	FALSE
156480	MR-IVW LD	SAT2:Q96F10:OID31306:v1:Oncology_II	SAT2:Q96F10:OID31306:v1:Oncology_II	GCST90200314	n-acetylneuraminate	1	0.00345807	0.0275143	0.899983	PPP	Q96F10	Chen et al.	n-acetylneuraminate	HMDB0000230	ENSG00000141504	SAT2	FALSE
156481	MR-IVW LD	SAT2:Q96F10:OID31306:v1:Oncology_II	SAT2:Q96F10:OID31306:v1:Oncology_II	GCST90200318	acetoacetate	1	-0.0113575	0.03003	0.705279	PPP	Q96F10	Chen et al.	acetoacetate	HMDB0000060	ENSG00000141504	SAT2	FALSE
156482	MR-IVW LD	SAT2:Q96F10:OID31306:v1:Oncology_II	SAT2:Q96F10:OID31306:v1:Oncology_II	GCST90200319	cys-gly, oxidized	1	-0.00623692	0.0274188	0.820059	PPP	Q96F10	Chen et al.	cys-gly, oxidized	HMDB0000078	ENSG00000141504	SAT2	FALSE
156483	MR-IVW LD	SAT2:Q96F10:OID31306:v1:Oncology_II	SAT2:Q96F10:OID31306:v1:Oncology_II	GCST90200321	cholate	1	0.0400104	0.0280443	0.153671	PPP	Q96F10	Chen et al.	cholate	HMDB0000619	ENSG00000141504	SAT2	FALSE
156484	MR-IVW LD	SAT2:Q96F10:OID31306:v1:Oncology_II	SAT2:Q96F10:OID31306:v1:Oncology_II	GCST90200323	creatine	1	-0.0130873	0.0273722	0.632563	PPP	Q96F10	Chen et al.	creatine	HMDB0000064	ENSG00000141504	SAT2	FALSE
156485	MR-IVW LD	SAT2:Q96F10:OID31306:v1:Oncology_II	SAT2:Q96F10:OID31306:v1:Oncology_II	GCST90200325	glycerol	1	-0.032286	0.0273716	0.238181	PPP	Q96F10	Chen et al.	glycerol	HMDB0000131	ENSG00000141504	SAT2	FALSE
156486	MR-IVW LD	SAT2:Q96F10:OID31306:v1:Oncology_II	SAT2:Q96F10:OID31306:v1:Oncology_II	GCST90200327	choline	1	-0.034106	0.0274078	0.213357	PPP	Q96F10	Chen et al.	choline	HMDB0000097	ENSG00000141504	SAT2	FALSE
156487	MR-IVW LD	SAT2:Q96F10:OID31306:v1:Oncology_II	SAT2:Q96F10:OID31306:v1:Oncology_II	GCST90200335	stearoyl sphingomyelin (d18:1/18:0)	1	-0.0188643	0.0274172	0.491423	PPP	Q96F10	Chen et al.	stearoyl sphingomyelin (d18:1/18:0)	HMDB0001348	ENSG00000141504	SAT2	FALSE
156488	MR-IVW LD	SAT2:Q96F10:OID31306:v1:Oncology_II	SAT2:Q96F10:OID31306:v1:Oncology_II	GCST90200336	n-palmitoyl-sphingosine (d18:1/16:0)	1	-0.0250888	0.0274021	0.359887	PPP	Q96F10	Chen et al.	n-palmitoyl-sphingosine (d18:1/16:0)	HMDB0004949	ENSG00000141504	SAT2	FALSE
156489	MR-IVW LD	SAT2:Q96F10:OID31306:v1:Oncology_II	SAT2:Q96F10:OID31306:v1:Oncology_II	GCST90200337	taurochenodeoxycholate	1	0.03774	0.0277723	0.174176	PPP	Q96F10	Chen et al.	taurochenodeoxycholate	HMDB0000951	ENSG00000141504	SAT2	FALSE
156490	MR-IVW LD	SAT2:Q96F10:OID31306:v1:Oncology_II	SAT2:Q96F10:OID31306:v1:Oncology_II	GCST90200341	n-stearoyl-sphingosine (d18:1/18:0)*	1	-0.0481885	0.0274219	0.0788671	PPP	Q96F10	Chen et al.	n-stearoyl-sphingosine (d18:1/18:0)*	HMDB0004950	ENSG00000141504	SAT2	FALSE
156491	MR-IVW LD	SAT2:Q96F10:OID31306:v1:Oncology_II	SAT2:Q96F10:OID31306:v1:Oncology_II	GCST90200345	s-adenosylhomocysteine (sah)	1	-0.0123047	0.0317889	0.698699	PPP	Q96F10	Chen et al.	s-adenosylhomocysteine (sah)	HMDB00939	ENSG00000141504	SAT2	FALSE
156492	MR-IVW LD	SAT2:Q96F10:OID31306:v1:Oncology_II	SAT2:Q96F10:OID31306:v1:Oncology_II	GCST90200348	quinolinate	1	0.0350783	0.0275074	0.202227	PPP	Q96F10	Chen et al.	quinolinate	HMDB0000232	ENSG00000141504	SAT2	FALSE
156493	MR-IVW LD	SAT2:Q96F10:OID31306:v1:Oncology_II	SAT2:Q96F10:OID31306:v1:Oncology_II	GCST90200349	eicosapentaenoate (epa; 20:5n3)	1	-0.0165995	0.0274185	0.544905	PPP	Q96F10	Chen et al.	eicosapentaenoate (epa; 20:5n3)	HMDB0001999	ENSG00000141504	SAT2	FALSE
156494	MR-IVW LD	SAT2:Q96F10:OID31306:v1:Oncology_II	SAT2:Q96F10:OID31306:v1:Oncology_II	GCST90200351	n-acetylputrescine	1	-0.0297908	0.0274413	0.277646	PPP	Q96F10	Chen et al.	n-acetylputrescine	HMDB0002064	ENSG00000141504	SAT2	TRUE
156495	MR-IVW LD	SAT2:Q96F10:OID31306:v1:Oncology_II	SAT2:Q96F10:OID31306:v1:Oncology_II	GCST90200354	linoleate (18:2n6)	1	-0.0434702	0.0274129	0.112794	PPP	Q96F10	Chen et al.	linoleate (18:2n6)	HMDB0006270,HMDB0000673	ENSG00000141504	SAT2	FALSE
156496	MR-IVW LD	SAT2:Q96F10:OID31306:v1:Oncology_II	SAT2:Q96F10:OID31306:v1:Oncology_II	GCST90200355	adenosine 5'-diphosphate (adp)	1	-0.0124533	0.0367074	0.734414	PPP	Q96F10	Chen et al.	adenosine 5'-diphosphate (adp)	HMDB0001341	ENSG00000141504	SAT2	FALSE
156497	MR-IVW LD	SAT2:Q96F10:OID31306:v1:Oncology_II	SAT2:Q96F10:OID31306:v1:Oncology_II	GCST90200356	adenosine 5'-monophosphate (amp)	1	-0.0464673	0.0274819	0.0908691	PPP	Q96F10	Chen et al.	adenosine 5'-monophosphate (amp)	HMDB0000045	ENSG00000141504	SAT2	FALSE
156498	MR-IVW LD	SAT2:Q96F10:OID31306:v1:Oncology_II	SAT2:Q96F10:OID31306:v1:Oncology_II	GCST90200358	arachidonate (20:4n6)	1	-0.0500929	0.0273923	0.0674418	PPP	Q96F10	Chen et al.	arachidonate (20:4n6)	HMDB0001043	ENSG00000141504	SAT2	FALSE
156499	MR-IVW LD	SAT2:Q96F10:OID31306:v1:Oncology_II	SAT2:Q96F10:OID31306:v1:Oncology_II	GCST90200359	5-methylthioadenosine (mta)	1	0.00145415	0.0274963	0.957823	PPP	Q96F10	Chen et al.	5-methylthioadenosine (mta)	HMDB0001173	ENSG00000141504	SAT2	FALSE
156500	MR-IVW LD	SAT2:Q96F10:OID31306:v1:Oncology_II	SAT2:Q96F10:OID31306:v1:Oncology_II	GCST90200361	beta-alanine	1	0.00607892	0.0276595	0.826045	PPP	Q96F10	Chen et al.	beta-alanine	HMDB0000056	ENSG00000141504	SAT2	FALSE
156501	MR-IVW LD	SAT2:Q96F10:OID31306:v1:Oncology_II	SAT2:Q96F10:OID31306:v1:Oncology_II	GCST90200362	succinate	1	0.0372162	0.0279532	0.183065	PPP	Q96F10	Chen et al.	succinate	HMDB0000254	ENSG00000141504	SAT2	FALSE
156502	MR-IVW LD	SAT2:Q96F10:OID31306:v1:Oncology_II	SAT2:Q96F10:OID31306:v1:Oncology_II	GCST90200363	choline phosphate	1	0.0138961	0.0274367	0.612522	PPP	Q96F10	Chen et al.	choline phosphate	HMDB0001565	ENSG00000141504	SAT2	FALSE
156503	MR-IVW LD	SAT2:Q96F10:OID31306:v1:Oncology_II	SAT2:Q96F10:OID31306:v1:Oncology_II	GCST90200364	cysteinylglycine	1	0.0371736	0.0274891	0.176279	PPP	Q96F10	Chen et al.	cysteinylglycine	HMDB0000078	ENSG00000141504	SAT2	FALSE
156504	MR-IVW LD	SAT2:Q96F10:OID31306:v1:Oncology_II	SAT2:Q96F10:OID31306:v1:Oncology_II	GCST90200365	phenylpyruvate	1	0.0538656	0.0274416	0.0496562	PPP	Q96F10	Chen et al.	phenylpyruvate	HMDB0000205	ENSG00000141504	SAT2	FALSE
156505	MR-IVW LD	SAT2:Q96F10:OID31306:v1:Oncology_II	SAT2:Q96F10:OID31306:v1:Oncology_II	GCST90200368	cholesterol	1	0.00953348	0.0274174	0.728053	PPP	Q96F10	Chen et al.	cholesterol	HMDB0000067	ENSG00000141504	SAT2	FALSE
156506	MR-IVW LD	SAT2:Q96F10:OID31306:v1:Oncology_II	SAT2:Q96F10:OID31306:v1:Oncology_II	GCST90200369	2-hydroxyphenylacetate	1	0.0486896	0.0286433	0.0891576	PPP	Q96F10	Chen et al.	2-hydroxyphenylacetate	HMDB0000669	ENSG00000141504	SAT2	FALSE
156507	MR-IVW LD	SAT2:Q96F10:OID31306:v1:Oncology_II	SAT2:Q96F10:OID31306:v1:Oncology_II	GCST90200370	aspartate	1	-0.0575893	0.0274241	0.0357333	PPP	Q96F10	Chen et al.	aspartate	HMDB0000191	ENSG00000141504	SAT2	FALSE
156508	MR-IVW LD	SAT2:Q96F10:OID31306:v1:Oncology_II	SAT2:Q96F10:OID31306:v1:Oncology_II	GCST90200372	arginine	1	0.0841621	0.0274476	0.00216739	PPP	Q96F10	Chen et al.	arginine	HMDB0000517	ENSG00000141504	SAT2	FALSE
156509	MR-IVW LD	SAT2:Q96F10:OID31306:v1:Oncology_II	SAT2:Q96F10:OID31306:v1:Oncology_II	GCST90200374	sphinganine	1	0.00179116	0.0289065	0.950592	PPP	Q96F10	Chen et al.	sphinganine	HMDB0000269	ENSG00000141504	SAT2	FALSE
156510	MR-IVW LD	SAT2:Q96F10:OID31306:v1:Oncology_II	SAT2:Q96F10:OID31306:v1:Oncology_II	GCST90200376	flavin adenine dinucleotide (fad)	1	-0.00754343	0.0314936	0.8107	PPP	Q96F10	Chen et al.	flavin adenine dinucleotide (fad)	HMDB0001248	ENSG00000141504	SAT2	FALSE
156511	MR-IVW LD	SAT2:Q96F10:OID31306:v1:Oncology_II	SAT2:Q96F10:OID31306:v1:Oncology_II	GCST90200377	histidine	1	0.040115	0.0274732	0.14425	PPP	Q96F10	Chen et al.	histidine	HMDB0000177	ENSG00000141504	SAT2	FALSE
156512	MR-IVW LD	SAT2:Q96F10:OID31306:v1:Oncology_II	SAT2:Q96F10:OID31306:v1:Oncology_II	GCST90200378	cortisol	1	0.019383	0.0275237	0.48129	PPP	Q96F10	Chen et al.	cortisol	HMDB0000063	ENSG00000141504	SAT2	FALSE
156513	MR-IVW LD	SAT2:Q96F10:OID31306:v1:Oncology_II	SAT2:Q96F10:OID31306:v1:Oncology_II	GCST90200379	hypotaurine	1	0.0809929	0.0274904	0.00321681	PPP	Q96F10	Chen et al.	hypotaurine	HMDB0000965	ENSG00000141504	SAT2	FALSE
156514	MR-IVW LD	SAT2:Q96F10:OID31306:v1:Oncology_II	SAT2:Q96F10:OID31306:v1:Oncology_II	GCST90200382	cystine	1	-0.0696113	0.0275498	0.0115126	PPP	Q96F10	Chen et al.	cystine	HMDB0000192	ENSG00000141504	SAT2	FALSE
156515	MR-IVW LD	SAT2:Q96F10:OID31306:v1:Oncology_II	SAT2:Q96F10:OID31306:v1:Oncology_II	GCST90200383	cystathionine	1	0.00484977	0.0278295	0.861655	PPP	Q96F10	Chen et al.	cystathionine	HMDB0000099	ENSG00000141504	SAT2	FALSE
156516	MR-IVW LD	SAT2:Q96F10:OID31306:v1:Oncology_II	SAT2:Q96F10:OID31306:v1:Oncology_II	GCST90200384	guanidinoacetate	1	0.00407849	0.02745	0.881886	PPP	Q96F10	Chen et al.	guanidinoacetate	HMDB0000128	ENSG00000141504	SAT2	FALSE
156517	MR-IVW LD	SAT2:Q96F10:OID31306:v1:Oncology_II	SAT2:Q96F10:OID31306:v1:Oncology_II	GCST90200385	sphingosine	1	-0.0116201	0.0278875	0.676914	PPP	Q96F10	Chen et al.	sphingosine	HMDB0000252	ENSG00000141504	SAT2	FALSE
156518	MR-IVW LD	SAT2:Q96F10:OID31306:v1:Oncology_II	SAT2:Q96F10:OID31306:v1:Oncology_II	GCST90200390	stearate (18:0)	1	-0.0291168	0.0273933	0.287819	PPP	Q96F10	Chen et al.	stearate (18:0)	HMDB0000827	ENSG00000141504	SAT2	FALSE
156519	MR-IVW LD	SAT2:Q96F10:OID31306:v1:Oncology_II	SAT2:Q96F10:OID31306:v1:Oncology_II	GCST90200391	methionine	1	0.0100429	0.0274762	0.714727	PPP	Q96F10	Chen et al.	methionine	HMDB0000696	ENSG00000141504	SAT2	FALSE
156520	MR-IVW LD	SAT2:Q96F10:OID31306:v1:Oncology_II	SAT2:Q96F10:OID31306:v1:Oncology_II	GCST90200392	orotate	1	0.0213561	0.0276352	0.439648	PPP	Q96F10	Chen et al.	orotate	HMDB0000226	ENSG00000141504	SAT2	FALSE
156521	MR-IVW LD	SAT2:Q96F10:OID31306:v1:Oncology_II	SAT2:Q96F10:OID31306:v1:Oncology_II	GCST90200393	phosphate	1	0.0323027	0.0274345	0.239016	PPP	Q96F10	Chen et al.	phosphate	HMDB0001429	ENSG00000141504	SAT2	FALSE
156522	MR-IVW LD	SAT2:Q96F10:OID31306:v1:Oncology_II	SAT2:Q96F10:OID31306:v1:Oncology_II	GCST90200394	inosine	1	-0.0454856	0.0354423	0.199363	PPP	Q96F10	Chen et al.	inosine	HMDB0000195	ENSG00000141504	SAT2	FALSE
156523	MR-IVW LD	SAT2:Q96F10:OID31306:v1:Oncology_II	SAT2:Q96F10:OID31306:v1:Oncology_II	GCST90200395	inosine 5'-monophosphate (imp)	1	-0.0393944	0.03658	0.281507	PPP	Q96F10	Chen et al.	inosine 5'-monophosphate (imp)	HMDB0000175	ENSG00000141504	SAT2	FALSE
156524	MR-IVW LD	SAT2:Q96F10:OID31306:v1:Oncology_II	SAT2:Q96F10:OID31306:v1:Oncology_II	GCST90200396	phenylalanine	1	0.0225071	0.0274643	0.412499	PPP	Q96F10	Chen et al.	phenylalanine	HMDB0000159	ENSG00000141504	SAT2	FALSE
156525	MR-IVW LD	SAT2:Q96F10:OID31306:v1:Oncology_II	SAT2:Q96F10:OID31306:v1:Oncology_II	GCST90200397	palmitate (16:0)	1	-0.0484053	0.027397	0.0772599	PPP	Q96F10	Chen et al.	palmitate (16:0)	HMDB0000220	ENSG00000141504	SAT2	FALSE
156526	MR-IVW LD	SAT2:Q96F10:OID31306:v1:Oncology_II	SAT2:Q96F10:OID31306:v1:Oncology_II	GCST90200400	nicotinamide	1	0.0334168	0.0276644	0.227072	PPP	Q96F10	Chen et al.	nicotinamide	HMDB0001406	ENSG00000141504	SAT2	FALSE
156527	MR-IVW LD	SAT2:Q96F10:OID31306:v1:Oncology_II	SAT2:Q96F10:OID31306:v1:Oncology_II	GCST90200401	myo-inositol	1	0.0287437	0.0275243	0.296345	PPP	Q96F10	Chen et al.	myo-inositol	HMDB0000211	ENSG00000141504	SAT2	FALSE
156528	MR-IVW LD	SAT2:Q96F10:OID31306:v1:Oncology_II	SAT2:Q96F10:OID31306:v1:Oncology_II	GCST90200403	citrulline	1	0.00703705	0.0275861	0.79865	PPP	Q96F10	Chen et al.	citrulline	HMDB0000904	ENSG00000141504	SAT2	FALSE
156529	MR-IVW LD	SAT2:Q96F10:OID31306:v1:Oncology_II	SAT2:Q96F10:OID31306:v1:Oncology_II	GCST90200404	ornithine	1	-0.00657214	0.0274168	0.810554	PPP	Q96F10	Chen et al.	ornithine	HMDB0000214	ENSG00000141504	SAT2	FALSE
156530	MR-IVW LD	SAT2:Q96F10:OID31306:v1:Oncology_II	SAT2:Q96F10:OID31306:v1:Oncology_II	GCST90200405	retinol (vitamin a)	1	0.0275027	0.0274347	0.316114	PPP	Q96F10	Chen et al.	retinol (vitamin a)	HMDB0000305	ENSG00000141504	SAT2	FALSE
156531	MR-IVW LD	SAT2:Q96F10:OID31306:v1:Oncology_II	SAT2:Q96F10:OID31306:v1:Oncology_II	GCST90200406	1-methylnicotinamide	1	-0.00590615	0.0275219	0.83008	PPP	Q96F10	Chen et al.	1-methylnicotinamide	HMDB0000699	ENSG00000141504	SAT2	FALSE
156532	MR-IVW LD	SAT2:Q96F10:OID31306:v1:Oncology_II	SAT2:Q96F10:OID31306:v1:Oncology_II	GCST90200407	uridine	1	0.0168079	0.0274255	0.539973	PPP	Q96F10	Chen et al.	uridine	HMDB0000296	ENSG00000141504	SAT2	FALSE
156533	MR-IVW LD	SAT2:Q96F10:OID31306:v1:Oncology_II	SAT2:Q96F10:OID31306:v1:Oncology_II	GCST90200410	phytanate	1	0.0279186	0.0274737	0.309537	PPP	Q96F10	Chen et al.	phytanate	HMDB0000801	ENSG00000141504	SAT2	FALSE
156534	MR-IVW LD	SAT2:Q96F10:OID31306:v1:Oncology_II	SAT2:Q96F10:OID31306:v1:Oncology_II	GCST90200412	glutamate	1	-0.0390958	0.0273682	0.153144	PPP	Q96F10	Chen et al.	glutamate	HMDB0000148	ENSG00000141504	SAT2	FALSE
156535	MR-IVW LD	SAT2:Q96F10:OID31306:v1:Oncology_II	SAT2:Q96F10:OID31306:v1:Oncology_II	GCST90200413	2'-deoxyuridine	1	0.0158401	0.0280047	0.571649	PPP	Q96F10	Chen et al.	2'-deoxyuridine	HMDB0000012	ENSG00000141504	SAT2	FALSE
156536	MR-IVW LD	SAT2:Q96F10:OID31306:v1:Oncology_II	SAT2:Q96F10:OID31306:v1:Oncology_II	GCST90200415	serine	1	0.0139788	0.0273954	0.609868	PPP	Q96F10	Chen et al.	serine	HMDB0000187	ENSG00000141504	SAT2	FALSE
156537	MR-IVW LD	SAT2:Q96F10:OID31306:v1:Oncology_II	SAT2:Q96F10:OID31306:v1:Oncology_II	GCST90200417	urea	1	0.0564592	0.0274473	0.0396856	PPP	Q96F10	Chen et al.	urea	HMDB0000294	ENSG00000141504	SAT2	FALSE
156538	MR-IVW LD	SAT2:Q96F10:OID31306:v1:Oncology_II	SAT2:Q96F10:OID31306:v1:Oncology_II	GCST90200418	pyridoxal	1	0.0358528	0.0278176	0.19745	PPP	Q96F10	Chen et al.	pyridoxal	HMDB0001545	ENSG00000141504	SAT2	FALSE
156539	MR-IVW LD	SAT2:Q96F10:OID31306:v1:Oncology_II	SAT2:Q96F10:OID31306:v1:Oncology_II	GCST90200419	glutamine	1	0.0123738	0.0274249	0.651854	PPP	Q96F10	Chen et al.	glutamine	HMDB0000641	ENSG00000141504	SAT2	FALSE
156540	MR-IVW LD	SAT2:Q96F10:OID31306:v1:Oncology_II	SAT2:Q96F10:OID31306:v1:Oncology_II	GCST90200422	serotonin	1	0.0138801	0.0287733	0.629526	PPP	Q96F10	Chen et al.	serotonin	HMDB0000259	ENSG00000141504	SAT2	FALSE
156541	MR-IVW LD	SAT2:Q96F10:OID31306:v1:Oncology_II	SAT2:Q96F10:OID31306:v1:Oncology_II	GCST90200423	spermidine	1	0.0238854	0.0290633	0.411167	PPP	Q96F10	Chen et al.	spermidine	HMDB0001257	ENSG00000141504	SAT2	FALSE
156542	MR-IVW LD	SAT2:Q96F10:OID31306:v1:Oncology_II	SAT2:Q96F10:OID31306:v1:Oncology_II	GCST90200427	tyrosine	1	0.0128187	0.027427	0.640233	PPP	Q96F10	Chen et al.	tyrosine	HMDB0000158	ENSG00000141504	SAT2	FALSE
156543	MR-IVW LD	SAT2:Q96F10:OID31306:v1:Oncology_II	SAT2:Q96F10:OID31306:v1:Oncology_II	GCST90200429	cytidine	1	0.0103349	0.0284667	0.716566	PPP	Q96F10	Chen et al.	cytidine	HMDB0000089	ENSG00000141504	SAT2	FALSE
156544	MR-IVW LD	SAT2:Q96F10:OID31306:v1:Oncology_II	SAT2:Q96F10:OID31306:v1:Oncology_II	GCST90200430	pyruvate	1	-0.00348339	0.0274134	0.898886	PPP	Q96F10	Chen et al.	pyruvate	HMDB0000243	ENSG00000141504	SAT2	FALSE
156545	MR-IVW LD	SAT2:Q96F10:OID31306:v1:Oncology_II	SAT2:Q96F10:OID31306:v1:Oncology_II	GCST90200431	alanine	1	0.0157605	0.0274058	0.565237	PPP	Q96F10	Chen et al.	alanine	HMDB0000161	ENSG00000141504	SAT2	FALSE
156546	MR-IVW LD	SAT2:Q96F10:OID31306:v1:Oncology_II	SAT2:Q96F10:OID31306:v1:Oncology_II	GCST90200432	threonine	1	0.0559987	0.0274361	0.0412453	PPP	Q96F10	Chen et al.	threonine	HMDB0000167	ENSG00000141504	SAT2	FALSE
156547	MR-IVW LD	SAT2:Q96F10:OID31306:v1:Oncology_II	SAT2:Q96F10:OID31306:v1:Oncology_II	GCST90200437	fructose	1	0.0147387	0.0276201	0.593604	PPP	Q96F10	Chen et al.	fructose	HMDB0000660	ENSG00000141504	SAT2	FALSE
156548	MR-IVW LD	SAT2:Q96F10:OID31306:v1:Oncology_II	SAT2:Q96F10:OID31306:v1:Oncology_II	GCST90200438	alpha-ketobutyrate	1	0.0261886	0.0275272	0.341415	PPP	Q96F10	Chen et al.	alpha-ketobutyrate	HMDB0000005	ENSG00000141504	SAT2	FALSE
156549	MR-IVW LD	SAT2:Q96F10:OID31306:v1:Oncology_II	SAT2:Q96F10:OID31306:v1:Oncology_II	GCST90200439	cysteine	1	0.0182876	0.0274857	0.505827	PPP	Q96F10	Chen et al.	cysteine	HMDB0000574	ENSG00000141504	SAT2	FALSE
156550	MR-IVW LD	SAT2:Q96F10:OID31306:v1:Oncology_II	SAT2:Q96F10:OID31306:v1:Oncology_II	GCST90200440	glucose	1	-0.00801394	0.0276434	0.771889	PPP	Q96F10	Chen et al.	glucose	HMDB0000122	ENSG00000141504	SAT2	FALSE
156551	MR-IVW LD	SAT2:Q96F10:OID31306:v1:Oncology_II	SAT2:Q96F10:OID31306:v1:Oncology_II	GCST90200441	tryptophan	1	0.013321	0.027453	0.627513	PPP	Q96F10	Chen et al.	tryptophan	HMDB0000929	ENSG00000141504	SAT2	FALSE
156552	MR-IVW LD	SAT2:Q96F10:OID31306:v1:Oncology_II	SAT2:Q96F10:OID31306:v1:Oncology_II	GCST90200442	valine	1	0.00192746	0.0274352	0.943991	PPP	Q96F10	Chen et al.	valine	HMDB0000883	ENSG00000141504	SAT2	FALSE
156553	MR-IVW LD	SAT2:Q96F10:OID31306:v1:Oncology_II	SAT2:Q96F10:OID31306:v1:Oncology_II	GCST90200444	dihydroorotate	1	0.0111303	0.0275221	0.68591	PPP	Q96F10	Chen et al.	dihydroorotate	HMDB03349	ENSG00000141504	SAT2	FALSE
156554	MR-IVW LD	SAT2:Q96F10:OID31306:v1:Oncology_II	SAT2:Q96F10:OID31306:v1:Oncology_II	GCST90200447	maltose	1	0.02846	0.0312631	0.362644	PPP	Q96F10	Chen et al.	maltose	HMDB0000163	ENSG00000141504	SAT2	FALSE
156555	MR-IVW LD	SAT2:Q96F10:OID31306:v1:Oncology_II	SAT2:Q96F10:OID31306:v1:Oncology_II	GCST90200452	asparagine	1	0.0333201	0.0274369	0.224585	PPP	Q96F10	Chen et al.	asparagine	HMDB0000168	ENSG00000141504	SAT2	FALSE
156556	MR-IVW LD	SAT2:Q96F10:OID31306:v1:Oncology_II	SAT2:Q96F10:OID31306:v1:Oncology_II	GCST90200455	alpha-ketoglutarate	1	0.0012658	0.0274938	0.963279	PPP	Q96F10	Chen et al.	alpha-ketoglutarate	HMDB0000208	ENSG00000141504	SAT2	FALSE
156557	MR-IVW LD	SAT2:Q96F10:OID31306:v1:Oncology_II	SAT2:Q96F10:OID31306:v1:Oncology_II	GCST90200680	5-acetylamino-6-formylamino-3-methyluracil	1	-0.0295254	0.0285803	0.301573	PPP	Q96F10	Chen et al.	5-acetylamino-6-formylamino-3-methyluracil	HMDB0011105	ENSG00000141504	SAT2	FALSE
156558	MR-IVW LD	SAT2:Q96F10:OID31306:v1:Oncology_II	SAT2:Q96F10:OID31306:v1:Oncology_II	GCST90200684	n-acetyl-aspartyl-glutamate (naag)	1	0.010431	0.0283837	0.713245	PPP	Q96F10	Chen et al.	n-acetyl-aspartyl-glutamate (naag)	HMDB0001067	ENSG00000141504	SAT2	FALSE
156559	MR-IVW LD	SAT2:Q96F10:OID31306:v1:Oncology_II	SAT2:Q96F10:OID31306:v1:Oncology_II	GCST90200687	bilirubin (e,z or z,e)*	1	0.0784561	0.0274476	0.00425787	PPP	Q96F10	Chen et al.	bilirubin (e,z or z,e)*	HMDB0000488	ENSG00000141504	SAT2	FALSE
156560	MR-IVW LD	SAT2:Q96F10:OID31306:v1:Oncology_II	SAT2:Q96F10:OID31306:v1:Oncology_II	GCST90200691	n-delta-acetylornithine	1	0.0399315	0.027415	0.145239	PPP	Q96F10	Chen et al.	n-delta-acetylornithine	HMDB0003357	ENSG00000141504	SAT2	FALSE
156561	MR-IVW LD	SAT2:Q96F10:OID31306:v1:Oncology_II	SAT2:Q96F10:OID31306:v1:Oncology_II	GCST90200704	bilirubin (z,z)	1	0.0594677	0.0274101	0.0300405	PPP	Q96F10	Chen et al.	bilirubin (z,z)	HMDB0000054	ENSG00000141504	SAT2	FALSE
156562	MR-IVW LD	SAT2:Q96F10:OID31306:v1:Oncology_II	SAT2:Q96F10:OID31306:v1:Oncology_II	GCST90200706	biliverdin	1	0.0209729	0.0274102	0.444183	PPP	Q96F10	Chen et al.	biliverdin	HMDB0001008	ENSG00000141504	SAT2	FALSE
156563	MR-IVW LD	SAT2:Q96F10:OID31306:v1:Oncology_II	SAT2:Q96F10:OID31306:v1:Oncology_II	GCST90200707	glycine	1	0.0257392	0.0274105	0.347717	PPP	Q96F10	Chen et al.	glycine	HMDB0000123	ENSG00000141504	SAT2	FALSE
156564	MR-IVW LD	SAT2:Q96F10:OID31306:v1:Oncology_II	SAT2:Q96F10:OID31306:v1:Oncology_II	M00053	glutamine	1	-0.0313982	0.0319721	0.326075	PPP	Q96F10	Shin et al.	glutamine	HMDB0000641	ENSG00000141504	SAT2	FALSE
156565	MR-IVW LD	SAT2:Q96F10:OID31306:v1:Oncology_II	SAT2:Q96F10:OID31306:v1:Oncology_II	M00054	tryptophan	1	-0.0354886	0.0320082	0.267545	PPP	Q96F10	Shin et al.	tryptophan	HMDB0000929	ENSG00000141504	SAT2	FALSE
156566	MR-IVW LD	SAT2:Q96F10:OID31306:v1:Oncology_II	SAT2:Q96F10:OID31306:v1:Oncology_II	M00059	histidine	1	-0.0411259	0.0320075	0.198833	PPP	Q96F10	Shin et al.	histidine	HMDB0000177	ENSG00000141504	SAT2	FALSE
156567	MR-IVW LD	SAT2:Q96F10:OID31306:v1:Oncology_II	SAT2:Q96F10:OID31306:v1:Oncology_II	M00063	cholesterol	1	-0.0208175	0.0319874	0.515172	PPP	Q96F10	Shin et al.	cholesterol	HMDB0000067	ENSG00000141504	SAT2	FALSE
156568	MR-IVW LD	SAT2:Q96F10:OID31306:v1:Oncology_II	SAT2:Q96F10:OID31306:v1:Oncology_II	M00064	phenylalanine	1	-0.0385626	0.0320099	0.228315	PPP	Q96F10	Shin et al.	phenylalanine	HMDB0000159	ENSG00000141504	SAT2	FALSE
156569	MR-IVW LD	SAT2:Q96F10:OID31306:v1:Oncology_II	SAT2:Q96F10:OID31306:v1:Oncology_II	M00555	adenosine	1	-0.0298102	0.0320307	0.352022	PPP	Q96F10	Shin et al.	adenosine	HMDB0000050	ENSG00000141504	SAT2	FALSE
156570	MR-IVW LD	SAT2:Q96F10:OID31306:v1:Oncology_II	SAT2:Q96F10:OID31306:v1:Oncology_II	M00577	fructose	1	-0.00441177	0.0320567	0.890538	PPP	Q96F10	Shin et al.	fructose	HMDB0000660	ENSG00000141504	SAT2	FALSE
156571	MR-IVW LD	SAT2:Q96F10:OID31306:v1:Oncology_II	SAT2:Q96F10:OID31306:v1:Oncology_II	M00599	pyruvate	1	-0.00352972	0.0322689	0.912897	PPP	Q96F10	Shin et al.	pyruvate	HMDB0000243	ENSG00000141504	SAT2	FALSE
156572	MR-IVW LD	SAT2:Q96F10:OID31306:v1:Oncology_II	SAT2:Q96F10:OID31306:v1:Oncology_II	M00606	uridine	1	0.00793761	0.0320115	0.804165	PPP	Q96F10	Shin et al.	uridine	HMDB0000296	ENSG00000141504	SAT2	FALSE
156573	MR-IVW LD	SAT2:Q96F10:OID31306:v1:Oncology_II	SAT2:Q96F10:OID31306:v1:Oncology_II	M01105	linoleate (18:2n6)	1	0.0388908	0.0320557	0.225043	PPP	Q96F10	Shin et al.	linoleate (18:2n6)	HMDB0006270,HMDB0000673	ENSG00000141504	SAT2	FALSE
156574	MR-IVW LD	SAT2:Q96F10:OID31306:v1:Oncology_II	SAT2:Q96F10:OID31306:v1:Oncology_II	M01110	arachidonate (20:4n6)	1	0.0515156	0.03198	0.107208	PPP	Q96F10	Shin et al.	arachidonate (20:4n6)	HMDB0001043	ENSG00000141504	SAT2	FALSE
156575	MR-IVW LD	SAT2:Q96F10:OID31306:v1:Oncology_II	SAT2:Q96F10:OID31306:v1:Oncology_II	M01123	inosine	1	-0.0380895	0.0534296	0.475913	PPP	Q96F10	Shin et al.	inosine	HMDB0000195	ENSG00000141504	SAT2	FALSE
156576	MR-IVW LD	SAT2:Q96F10:OID31306:v1:Oncology_II	SAT2:Q96F10:OID31306:v1:Oncology_II	M01284	threonine	1	-0.0224765	0.0364009	0.536925	PPP	Q96F10	Shin et al.	threonine	HMDB0000167	ENSG00000141504	SAT2	FALSE
156577	MR-IVW LD	SAT2:Q96F10:OID31306:v1:Oncology_II	SAT2:Q96F10:OID31306:v1:Oncology_II	M01299	tyrosine	1	-0.042547	0.0320011	0.183668	PPP	Q96F10	Shin et al.	tyrosine	HMDB0000158	ENSG00000141504	SAT2	FALSE
156578	MR-IVW LD	SAT2:Q96F10:OID31306:v1:Oncology_II	SAT2:Q96F10:OID31306:v1:Oncology_II	M01302	methionine	1	-0.0250065	0.0320262	0.434913	PPP	Q96F10	Shin et al.	methionine	HMDB0000696	ENSG00000141504	SAT2	FALSE
156579	MR-IVW LD	SAT2:Q96F10:OID31306:v1:Oncology_II	SAT2:Q96F10:OID31306:v1:Oncology_II	M01336	palmitate (16:0)	1	-0.00159864	0.0320144	0.960174	PPP	Q96F10	Shin et al.	palmitate (16:0)	HMDB0000220	ENSG00000141504	SAT2	FALSE
156580	MR-IVW LD	SAT2:Q96F10:OID31306:v1:Oncology_II	SAT2:Q96F10:OID31306:v1:Oncology_II	M01358	stearate (18:0)	1	-0.0281429	0.0320067	0.379248	PPP	Q96F10	Shin et al.	stearate (18:0)	HMDB0000827	ENSG00000141504	SAT2	FALSE
156581	MR-IVW LD	SAT2:Q96F10:OID31306:v1:Oncology_II	SAT2:Q96F10:OID31306:v1:Oncology_II	M01493	ornithine	1	-0.0233951	0.0321145	0.466313	PPP	Q96F10	Shin et al.	ornithine	HMDB0000214	ENSG00000141504	SAT2	FALSE
156582	MR-IVW LD	SAT2:Q96F10:OID31306:v1:Oncology_II	SAT2:Q96F10:OID31306:v1:Oncology_II	M01508	pantothenate	1	-0.0266127	0.0324422	0.412037	PPP	Q96F10	Shin et al.	pantothenate	HMDB0000210	ENSG00000141504	SAT2	FALSE
156583	MR-IVW LD	SAT2:Q96F10:OID31306:v1:Oncology_II	SAT2:Q96F10:OID31306:v1:Oncology_II	M01564	citrate	1	-0.011461	0.0319882	0.720127	PPP	Q96F10	Shin et al.	citrate	HMDB0000094	ENSG00000141504	SAT2	FALSE
156584	MR-IVW LD	SAT2:Q96F10:OID31306:v1:Oncology_II	SAT2:Q96F10:OID31306:v1:Oncology_II	M01638	arginine	1	0.000467747	0.0325702	0.988542	PPP	Q96F10	Shin et al.	arginine	HMDB0000517	ENSG00000141504	SAT2	FALSE
156585	MR-IVW LD	SAT2:Q96F10:OID31306:v1:Oncology_II	SAT2:Q96F10:OID31306:v1:Oncology_II	M01640	ascorbate (vitamin c)	1	-0.0247851	0.0604392	0.681745	PPP	Q96F10	Shin et al.	ascorbate (vitamin c)	HMDB0000044	ENSG00000141504	SAT2	FALSE
156586	MR-IVW LD	SAT2:Q96F10:OID31306:v1:Oncology_II	SAT2:Q96F10:OID31306:v1:Oncology_II	M01649	valine	1	0.0162508	0.0319979	0.611544	PPP	Q96F10	Shin et al.	valine	HMDB0000883	ENSG00000141504	SAT2	FALSE
156587	MR-IVW LD	SAT2:Q96F10:OID31306:v1:Oncology_II	SAT2:Q96F10:OID31306:v1:Oncology_II	M01670	urea	1	-0.0547491	0.0320227	0.0873221	PPP	Q96F10	Shin et al.	urea	HMDB0000294	ENSG00000141504	SAT2	FALSE
156588	MR-IVW LD	SAT2:Q96F10:OID31306:v1:Oncology_II	SAT2:Q96F10:OID31306:v1:Oncology_II	M01712	cortisol	1	0.0430172	0.0320267	0.179218	PPP	Q96F10	Shin et al.	cortisol	HMDB0000063	ENSG00000141504	SAT2	FALSE
156589	MR-IVW LD	SAT2:Q96F10:OID31306:v1:Oncology_II	SAT2:Q96F10:OID31306:v1:Oncology_II	M01827	riboflavin (vitamin b2)	1	0.0555108	0.0695313	0.424663	PPP	Q96F10	Shin et al.	riboflavin (vitamin b2)	HMDB0000244	ENSG00000141504	SAT2	FALSE
156590	MR-IVW LD	SAT2:Q96F10:OID31306:v1:Oncology_II	SAT2:Q96F10:OID31306:v1:Oncology_II	M02132	citrulline	1	-0.0459023	0.0320737	0.152387	PPP	Q96F10	Shin et al.	citrulline	HMDB0000904	ENSG00000141504	SAT2	FALSE
156591	MR-IVW LD	SAT2:Q96F10:OID31306:v1:Oncology_II	SAT2:Q96F10:OID31306:v1:Oncology_II	M02137	biliverdin	1	-0.0307368	0.0347127	0.375908	PPP	Q96F10	Shin et al.	biliverdin	HMDB0001008	ENSG00000141504	SAT2	FALSE
156592	MR-IVW LD	SAT2:Q96F10:OID31306:v1:Oncology_II	SAT2:Q96F10:OID31306:v1:Oncology_II	M02342	serotonin (5ht)	1	-0.0210395	0.0360736	0.559733	PPP	Q96F10	Shin et al.	serotonin (5ht)	HMDB0000259	ENSG00000141504	SAT2	FALSE
156593	MR-IVW LD	SAT2:Q96F10:OID31306:v1:Oncology_II	SAT2:Q96F10:OID31306:v1:Oncology_II	M03147	xanthine	1	0.0339857	0.0340089	0.317641	PPP	Q96F10	Shin et al.	xanthine	HMDB0000292	ENSG00000141504	SAT2	FALSE
156594	MR-IVW LD	SAT2:Q96F10:OID31306:v1:Oncology_II	SAT2:Q96F10:OID31306:v1:Oncology_II	M11438	phosphate	1	-0.0498548	0.0320369	0.119669	PPP	Q96F10	Shin et al.	phosphate	HMDB0001429	ENSG00000141504	SAT2	FALSE
156595	MR-IVW LD	SAT2:Q96F10:OID31306:v1:Oncology_II	SAT2:Q96F10:OID31306:v1:Oncology_II	M15122	glycerol	1	0.0357437	0.0320134	0.264198	PPP	Q96F10	Shin et al.	glycerol	HMDB0000131	ENSG00000141504	SAT2	FALSE
156596	MR-IVW LD	SAT2:Q96F10:OID31306:v1:Oncology_II	SAT2:Q96F10:OID31306:v1:Oncology_II	M15488	acetylphosphate	1	-0.0298102	0.0320307	0.352022	PPP	Q96F10	Shin et al.	acetylphosphate	HMDB0001494	ENSG00000141504	SAT2	FALSE
156597	MR-IVW LD	SAT2:Q96F10:OID31306:v1:Oncology_II	SAT2:Q96F10:OID31306:v1:Oncology_II	M15506	choline	1	-0.0123035	0.0321065	0.701566	PPP	Q96F10	Shin et al.	choline	HMDB0000097	ENSG00000141504	SAT2	FALSE
156598	MR-IVW LD	SAT2:Q96F10:OID31306:v1:Oncology_II	SAT2:Q96F10:OID31306:v1:Oncology_II	M15630	n-acetylornithine	1	0.0353235	0.0324709	0.276661	PPP	Q96F10	Shin et al.	n-acetylornithine	HMDB0003357	ENSG00000141504	SAT2	FALSE
156599	MR-IVW LD	SAT2:Q96F10:OID31306:v1:Oncology_II	SAT2:Q96F10:OID31306:v1:Oncology_II	M15677	3-methylhistidine	1	-0.0382072	0.0376042	0.309612	PPP	Q96F10	Shin et al.	3-methylhistidine	HMDB0000479	ENSG00000141504	SAT2	FALSE
156600	MR-IVW LD	SAT2:Q96F10:OID31306:v1:Oncology_II	SAT2:Q96F10:OID31306:v1:Oncology_II	M15990	glycerophosphorylcholine (gpc)	1	-0.01142	0.0333333	0.731899	PPP	Q96F10	Shin et al.	glycerophosphorylcholine (gpc)	HMDB0000086	ENSG00000141504	SAT2	FALSE
156601	MR-IVW LD	SAT2:Q96F10:OID31306:v1:Oncology_II	SAT2:Q96F10:OID31306:v1:Oncology_II	M15996	aspartate	1	0.0383788	0.0321703	0.232874	PPP	Q96F10	Shin et al.	aspartate	HMDB0000191	ENSG00000141504	SAT2	FALSE
156602	MR-IVW LD	SAT2:Q96F10:OID31306:v1:Oncology_II	SAT2:Q96F10:OID31306:v1:Oncology_II	M18254	paraxanthine	1	0.00847933	0.0326454	0.795064	PPP	Q96F10	Shin et al.	paraxanthine	HMDB0001860	ENSG00000141504	SAT2	FALSE
156603	MR-IVW LD	SAT2:Q96F10:OID31306:v1:Oncology_II	SAT2:Q96F10:OID31306:v1:Oncology_II	M18467	eicosapentaenoate (epa; 20:5n3)	1	-0.0445002	0.0319818	0.164098	PPP	Q96F10	Shin et al.	eicosapentaenoate (epa; 20:5n3)	HMDB0001999	ENSG00000141504	SAT2	FALSE
156604	MR-IVW LD	SAT2:Q96F10:OID31306:v1:Oncology_II	SAT2:Q96F10:OID31306:v1:Oncology_II	M18474	estrone 3-sulfate	1	0.032017	0.0906348	0.723899	PPP	Q96F10	Shin et al.	estrone 3-sulfate	HMDB0001425	ENSG00000141504	SAT2	FALSE
156605	MR-IVW LD	SAT2:Q96F10:OID31306:v1:Oncology_II	SAT2:Q96F10:OID31306:v1:Oncology_II	M18494	taurochenodeoxycholate	1	0.00821732	0.0374404	0.826278	PPP	Q96F10	Shin et al.	taurochenodeoxycholate	HMDB0000951	ENSG00000141504	SAT2	FALSE
156606	MR-IVW LD	SAT2:Q96F10:OID31306:v1:Oncology_II	SAT2:Q96F10:OID31306:v1:Oncology_II	M19323	docosahexaenoate (dha; 22:6n3)	1	-0.0293352	0.0319783	0.358961	PPP	Q96F10	Shin et al.	docosahexaenoate (dha; 22:6n3)	HMDB0002183	ENSG00000141504	SAT2	FALSE
156607	MR-IVW LD	SAT2:Q96F10:OID31306:v1:Oncology_II	SAT2:Q96F10:OID31306:v1:Oncology_II	M19934	myo-inositol	1	-0.0398592	0.0320097	0.213049	PPP	Q96F10	Shin et al.	myo-inositol	HMDB0000211	ENSG00000141504	SAT2	FALSE
156608	MR-IVW LD	SAT2:Q96F10:OID31306:v1:Oncology_II	SAT2:Q96F10:OID31306:v1:Oncology_II	M20489	glucose	1	0.0347923	0.0320707	0.277983	PPP	Q96F10	Shin et al.	glucose	HMDB0000122	ENSG00000141504	SAT2	FALSE
156609	MR-IVW LD	SAT2:Q96F10:OID31306:v1:Oncology_II	SAT2:Q96F10:OID31306:v1:Oncology_II	M21044	2-hydroxybutyrate (ahb)	1	0.0301545	0.031984	0.345783	PPP	Q96F10	Shin et al.	2-hydroxybutyrate (ahb)	HMDB0000008	ENSG00000141504	SAT2	FALSE
156610	MR-IVW LD	SAT2:Q96F10:OID31306:v1:Oncology_II	SAT2:Q96F10:OID31306:v1:Oncology_II	M22189	palmitoylcarnitine (c16)	1	0.0370975	0.0322191	0.249563	PPP	Q96F10	Shin et al.	palmitoylcarnitine (c16)	HMDB0000222	ENSG00000141504	SAT2	FALSE
156611	MR-IVW LD	SAT2:Q96F10:OID31306:v1:Oncology_II	SAT2:Q96F10:OID31306:v1:Oncology_II	M22842	cholate	1	-0.060276	0.0366788	0.100311	PPP	Q96F10	Shin et al.	cholate	HMDB0000619	ENSG00000141504	SAT2	FALSE
156612	MR-IVW LD	SAT2:Q96F10:OID31306:v1:Oncology_II	SAT2:Q96F10:OID31306:v1:Oncology_II	M27716	bilirubin (z,z)	1	-0.0309438	0.0343318	0.367419	PPP	Q96F10	Shin et al.	bilirubin (z,z)	HMDB0000054	ENSG00000141504	SAT2	FALSE
156613	MR-IVW LD	SAT2:Q96F10:OID31306:v1:Oncology_II	SAT2:Q96F10:OID31306:v1:Oncology_II	M27718	creatine	1	0.0324128	0.0319699	0.310652	PPP	Q96F10	Shin et al.	creatine	HMDB0000064	ENSG00000141504	SAT2	FALSE
156614	MR-IVW LD	SAT2:Q96F10:OID31306:v1:Oncology_II	SAT2:Q96F10:OID31306:v1:Oncology_II	M31453	cysteine	1	0.0196488	0.0322244	0.542028	PPP	Q96F10	Shin et al.	cysteine	HMDB0000574	ENSG00000141504	SAT2	FALSE
156615	MR-IVW LD	SAT2:Q96F10:OID31306:v1:Oncology_II	SAT2:Q96F10:OID31306:v1:Oncology_II	M31454	cystine	1	-0.072076	0.0616472	0.242336	PPP	Q96F10	Shin et al.	cystine	HMDB0000192	ENSG00000141504	SAT2	FALSE
156616	MR-IVW LD	SAT2:Q96F10:OID31306:v1:Oncology_II	SAT2:Q96F10:OID31306:v1:Oncology_II	M32198	acetylcarnitine (c2)	1	-0.0228344	0.0320071	0.475587	PPP	Q96F10	Shin et al.	acetylcarnitine (c2)	HMDB0000201	ENSG00000141504	SAT2	FALSE
156617	MR-IVW LD	SAT2:Q96F10:OID31306:v1:Oncology_II	SAT2:Q96F10:OID31306:v1:Oncology_II	M32315	serine	1	0.00918373	0.032022	0.77427	PPP	Q96F10	Shin et al.	serine	HMDB0000187	ENSG00000141504	SAT2	FALSE
156618	MR-IVW LD	SAT2:Q96F10:OID31306:v1:Oncology_II	SAT2:Q96F10:OID31306:v1:Oncology_II	M32319	trans-4-hydroxyproline	1	-0.071439	0.032004	0.0256025	PPP	Q96F10	Shin et al.	trans-4-hydroxyproline	HMDB0000725	ENSG00000141504	SAT2	FALSE
156619	MR-IVW LD	SAT2:Q96F10:OID31306:v1:Oncology_II	SAT2:Q96F10:OID31306:v1:Oncology_II	M32322	glutamate	1	0.0451271	0.0320011	0.158488	PPP	Q96F10	Shin et al.	glutamate	HMDB0000148	ENSG00000141504	SAT2	FALSE
156620	MR-IVW LD	SAT2:Q96F10:OID31306:v1:Oncology_II	SAT2:Q96F10:OID31306:v1:Oncology_II	M32338	glycine	1	-0.019972	0.0320073	0.532638	PPP	Q96F10	Shin et al.	glycine	HMDB0000123	ENSG00000141504	SAT2	FALSE
156621	MR-IVW LD	SAT2:Q96F10:OID31306:v1:Oncology_II	SAT2:Q96F10:OID31306:v1:Oncology_II	M32339	alanine	1	0.0184253	0.0320334	0.565162	PPP	Q96F10	Shin et al.	alanine	HMDB0000161	ENSG00000141504	SAT2	FALSE
156622	MR-IVW LD	SAT2:Q96F10:OID31306:v1:Oncology_II	SAT2:Q96F10:OID31306:v1:Oncology_II	M32425	dehydroepiandrosterone sulfate (dhea-s)	1	0.042626	0.0320278	0.18322	PPP	Q96F10	Shin et al.	dehydroepiandrosterone sulfate (dhea-s)	HMDB0001032	ENSG00000141504	SAT2	FALSE
156623	MR-IVW LD	SAT2:Q96F10:OID31306:v1:Oncology_II	SAT2:Q96F10:OID31306:v1:Oncology_II	M32458	oleamide	1	-0.0106966	0.0331032	0.746599	PPP	Q96F10	Shin et al.	oleamide	HMDB0002117	ENSG00000141504	SAT2	FALSE
156624	MR-IVW LD	SAT2:Q96F10:OID31306:v1:Oncology_II	SAT2:Q96F10:OID31306:v1:Oncology_II	M32593	heme	1	0.0091817	0.035572	0.796318	PPP	Q96F10	Shin et al.	heme	HMDB0003178	ENSG00000141504	SAT2	FALSE
156625	MR-IVW LD	SAT2:Q96F10:OID31306:v1:Oncology_II	SAT2:Q96F10:OID31306:v1:Oncology_II	M33453	alpha-ketoglutarate	1	-0.00556139	0.0363067	0.878258	PPP	Q96F10	Shin et al.	alpha-ketoglutarate	HMDB0000208	ENSG00000141504	SAT2	FALSE
156626	MR-IVW LD	SAT2:Q96F10:OID31306:v1:Oncology_II	SAT2:Q96F10:OID31306:v1:Oncology_II	M34106	bilirubin (e,z or z,e)*	1	0.0371329	0.0389652	0.340603	PPP	Q96F10	Shin et al.	bilirubin (e,z or z,e)*	HMDB0000488	ENSG00000141504	SAT2	FALSE
156627	MR-IVW LD	SAT2:Q96F10:OID31306:v1:Oncology_II	SAT2:Q96F10:OID31306:v1:Oncology_II	M34283	asparagine	1	-0.00716324	0.0320947	0.823387	PPP	Q96F10	Shin et al.	asparagine	HMDB0000168	ENSG00000141504	SAT2	FALSE
156628	MR-IVW LD	SAT2:Q96F10:OID31306:v1:Oncology_II	SAT2:Q96F10:OID31306:v1:Oncology_II	bioa_001	alanine	1	0.0181625	0.00944091	0.0543786	PPP	Q96F10	Lotta et al.	alanine	HMDB0000161	ENSG00000141504	SAT2	FALSE
156629	MR-IVW LD	SAT2:Q96F10:OID31306:v1:Oncology_II	SAT2:Q96F10:OID31306:v1:Oncology_II	bioa_002	arginine	1	0.0222315	0.0156612	0.155746	PPP	Q96F10	Lotta et al.	arginine	HMDB0000517	ENSG00000141504	SAT2	FALSE
156630	MR-IVW LD	SAT2:Q96F10:OID31306:v1:Oncology_II	SAT2:Q96F10:OID31306:v1:Oncology_II	bioa_003	asparagine	1	0.00152353	0.0156113	0.922256	PPP	Q96F10	Lotta et al.	asparagine	HMDB0000168	ENSG00000141504	SAT2	FALSE
156631	MR-IVW LD	SAT2:Q96F10:OID31306:v1:Oncology_II	SAT2:Q96F10:OID31306:v1:Oncology_II	bioa_004	aspartate	1	0.0135348	0.0156486	0.38708	PPP	Q96F10	Lotta et al.	aspartate	HMDB0000191	ENSG00000141504	SAT2	FALSE
156632	MR-IVW LD	SAT2:Q96F10:OID31306:v1:Oncology_II	SAT2:Q96F10:OID31306:v1:Oncology_II	bioa_005	citrulline	1	-0.00575525	0.0156068	0.712302	PPP	Q96F10	Lotta et al.	citrulline	HMDB0000904	ENSG00000141504	SAT2	FALSE
156633	MR-IVW LD	SAT2:Q96F10:OID31306:v1:Oncology_II	SAT2:Q96F10:OID31306:v1:Oncology_II	bioa_006	glutamine	1	-0.0140054	0.0094742	0.139336	PPP	Q96F10	Lotta et al.	glutamine	HMDB0000641	ENSG00000141504	SAT2	FALSE
156634	MR-IVW LD	SAT2:Q96F10:OID31306:v1:Oncology_II	SAT2:Q96F10:OID31306:v1:Oncology_II	bioa_007	glutamate	1	0.0118242	0.0155971	0.44839	PPP	Q96F10	Lotta et al.	glutamate	HMDB0000148	ENSG00000141504	SAT2	FALSE
156635	MR-IVW LD	SAT2:Q96F10:OID31306:v1:Oncology_II	SAT2:Q96F10:OID31306:v1:Oncology_II	bioa_008	glycine	1	8.05866e-05	0.0098206	0.993453	PPP	Q96F10	Lotta et al.	glycine	HMDB0000123	ENSG00000141504	SAT2	FALSE
156636	MR-IVW LD	SAT2:Q96F10:OID31306:v1:Oncology_II	SAT2:Q96F10:OID31306:v1:Oncology_II	bioa_009	histidine	1	0.00718933	0.00965925	0.456698	PPP	Q96F10	Lotta et al.	histidine	HMDB0000177	ENSG00000141504	SAT2	FALSE
156637	MR-IVW LD	SAT2:Q96F10:OID31306:v1:Oncology_II	SAT2:Q96F10:OID31306:v1:Oncology_II	bioa_013	methionine	1	-0.00384212	0.0155999	0.805457	PPP	Q96F10	Lotta et al.	methionine	HMDB0000696	ENSG00000141504	SAT2	FALSE
156638	MR-IVW LD	SAT2:Q96F10:OID31306:v1:Oncology_II	SAT2:Q96F10:OID31306:v1:Oncology_II	bioa_014	ornithine	1	0.00433681	0.0156117	0.781172	PPP	Q96F10	Lotta et al.	ornithine	HMDB0000214	ENSG00000141504	SAT2	FALSE
156639	MR-IVW LD	SAT2:Q96F10:OID31306:v1:Oncology_II	SAT2:Q96F10:OID31306:v1:Oncology_II	bioa_015	phenylethylamine	1	0.0236551	0.0268034	0.377483	PPP	Q96F10	Lotta et al.	phenylethylamine	HMDB0012275	ENSG00000141504	SAT2	FALSE
156640	MR-IVW LD	SAT2:Q96F10:OID31306:v1:Oncology_II	SAT2:Q96F10:OID31306:v1:Oncology_II	bioa_016	phenylalanine	1	-0.00817317	0.00956134	0.392654	PPP	Q96F10	Lotta et al.	phenylalanine	HMDB0000159	ENSG00000141504	SAT2	FALSE
156641	MR-IVW LD	SAT2:Q96F10:OID31306:v1:Oncology_II	SAT2:Q96F10:OID31306:v1:Oncology_II	bioa_018	serine	1	0.0183879	0.0156029	0.238598	PPP	Q96F10	Lotta et al.	serine	HMDB0000187	ENSG00000141504	SAT2	FALSE
156642	MR-IVW LD	SAT2:Q96F10:OID31306:v1:Oncology_II	SAT2:Q96F10:OID31306:v1:Oncology_II	bioa_019	threonine	1	-0.00494562	0.0160442	0.757893	PPP	Q96F10	Lotta et al.	threonine	HMDB0000167	ENSG00000141504	SAT2	FALSE
156643	MR-IVW LD	SAT2:Q96F10:OID31306:v1:Oncology_II	SAT2:Q96F10:OID31306:v1:Oncology_II	bioa_020	tryptophan	1	-0.00520694	0.0155982	0.738517	PPP	Q96F10	Lotta et al.	tryptophan	HMDB0000929	ENSG00000141504	SAT2	FALSE
156644	MR-IVW LD	SAT2:Q96F10:OID31306:v1:Oncology_II	SAT2:Q96F10:OID31306:v1:Oncology_II	bioa_021	tyrosine	1	0.00341135	0.00943568	0.717698	PPP	Q96F10	Lotta et al.	tyrosine	HMDB0000158	ENSG00000141504	SAT2	FALSE
156645	MR-IVW LD	SAT2:Q96F10:OID31306:v1:Oncology_II	SAT2:Q96F10:OID31306:v1:Oncology_II	bioa_022	valine	1	0.00765844	0.00948436	0.41939	PPP	Q96F10	Lotta et al.	valine	HMDB0000883	ENSG00000141504	SAT2	FALSE
156646	MR-IVW LD	SAT2:Q96F10:OID31306:v1:Oncology_II	SAT2:Q96F10:OID31306:v1:Oncology_II	bioa_023	n-acetylornithine	1	0.0536794	0.0156682	0.000612498	PPP	Q96F10	Lotta et al.	n-acetylornithine	HMDB0003357	ENSG00000141504	SAT2	FALSE
156647	MR-IVW LD	SAT2:Q96F10:OID31306:v1:Oncology_II	SAT2:Q96F10:OID31306:v1:Oncology_II	bioa_030	trans-hydroxyproline	1	0.000933028	0.0156182	0.952363	PPP	Q96F10	Lotta et al.	trans-hydroxyproline	HMDB0000725	ENSG00000141504	SAT2	FALSE
156648	MR-IVW LD	SAT2:Q96F10:OID31306:v1:Oncology_II	SAT2:Q96F10:OID31306:v1:Oncology_II	bioa_031	sarcosine	1	-0.0183398	0.0160003	0.251708	PPP	Q96F10	Lotta et al.	sarcosine	HMDB0000271	ENSG00000141504	SAT2	FALSE
156649	MR-IVW LD	SAT2:Q96F10:OID31306:v1:Oncology_II	SAT2:Q96F10:OID31306:v1:Oncology_II	bioa_032	serotonin	1	-0.00869957	0.0199686	0.663082	PPP	Q96F10	Lotta et al.	serotonin	HMDB0000259	ENSG00000141504	SAT2	FALSE
156650	MR-IVW LD	SAT2:Q96F10:OID31306:v1:Oncology_II	SAT2:Q96F10:OID31306:v1:Oncology_II	bioa_033	spermidine	1	-0.00918187	0.0187368	0.624103	PPP	Q96F10	Lotta et al.	spermidine	HMDB0001257	ENSG00000141504	SAT2	FALSE
156651	MR-IVW LD	SAT2:Q96F10:OID31306:v1:Oncology_II	SAT2:Q96F10:OID31306:v1:Oncology_II	bior_002	acetylcarnitine (c2)	1	-0.0169121	0.0155896	0.277994	PPP	Q96F10	Lotta et al.	acetylcarnitine (c2)	HMDB0000201	ENSG00000141504	SAT2	FALSE
156652	MR-IVW LD	SAT2:Q96F10:OID31306:v1:Oncology_II	SAT2:Q96F10:OID31306:v1:Oncology_II	bior_031	hexadecanoylcarnitine	1	0.000498568	0.0156131	0.974526	PPP	Q96F10	Lotta et al.	hexadecanoylcarnitine	HMDB0000222	ENSG00000141504	SAT2	FALSE
156653	MR-IVW LD	SAT2:Q96F10:OID31306:v1:Oncology_II	SAT2:Q96F10:OID31306:v1:Oncology_II	met-d-Acetate	acetate	1	0.00321723	0.00724043	0.656795	PPP	Q96F10	Borges et al.	acetate	HMDB0000042	ENSG00000141504	SAT2	FALSE
156654	MR-IVW LD	SAT2:Q96F10:OID31306:v1:Oncology_II	SAT2:Q96F10:OID31306:v1:Oncology_II	met-d-Acetoacetate	acetoacetate	1	-0.00707791	0.0072395	0.328233	PPP	Q96F10	Borges et al.	acetoacetate	HMDB0000060	ENSG00000141504	SAT2	FALSE
156655	MR-IVW LD	SAT2:Q96F10:OID31306:v1:Oncology_II	SAT2:Q96F10:OID31306:v1:Oncology_II	met-d-Ala	alanine	1	-0.00102632	0.00723952	0.887265	PPP	Q96F10	Borges et al.	alanine	HMDB0000161	ENSG00000141504	SAT2	FALSE
156656	MR-IVW LD	SAT2:Q96F10:OID31306:v1:Oncology_II	SAT2:Q96F10:OID31306:v1:Oncology_II	met-d-Citrate	citrate	1	-0.00674517	0.00723986	0.351506	PPP	Q96F10	Borges et al.	citrate	HMDB0000094	ENSG00000141504	SAT2	FALSE
156657	MR-IVW LD	SAT2:Q96F10:OID31306:v1:Oncology_II	SAT2:Q96F10:OID31306:v1:Oncology_II	met-d-Gln	glutamine	1	-0.0126459	0.00724967	0.0810991	PPP	Q96F10	Borges et al.	glutamine	HMDB0000641	ENSG00000141504	SAT2	FALSE
156658	MR-IVW LD	SAT2:Q96F10:OID31306:v1:Oncology_II	SAT2:Q96F10:OID31306:v1:Oncology_II	met-d-Glucose	glucose	1	-0.0176318	0.00724603	0.014962	PPP	Q96F10	Borges et al.	glucose	HMDB0000122	ENSG00000141504	SAT2	FALSE
156659	MR-IVW LD	SAT2:Q96F10:OID31306:v1:Oncology_II	SAT2:Q96F10:OID31306:v1:Oncology_II	met-d-Gly	glycine	1	-0.00387733	0.00724277	0.592416	PPP	Q96F10	Borges et al.	glycine	HMDB0000123	ENSG00000141504	SAT2	FALSE
156660	MR-IVW LD	SAT2:Q96F10:OID31306:v1:Oncology_II	SAT2:Q96F10:OID31306:v1:Oncology_II	met-d-His	histidine	1	-0.00796668	0.00724515	0.271511	PPP	Q96F10	Borges et al.	histidine	HMDB0000177	ENSG00000141504	SAT2	FALSE
156661	MR-IVW LD	SAT2:Q96F10:OID31306:v1:Oncology_II	SAT2:Q96F10:OID31306:v1:Oncology_II	met-d-LA	linoleate (18:2n6)	1	-0.0212151	0.00724176	0.00339455	PPP	Q96F10	Borges et al.	linoleate (18:2n6)	HMDB0006270,HMDB0000673	ENSG00000141504	SAT2	FALSE
156662	MR-IVW LD	SAT2:Q96F10:OID31306:v1:Oncology_II	SAT2:Q96F10:OID31306:v1:Oncology_II	met-d-Phe	phenylalanine	1	-0.00486155	0.00724102	0.501972	PPP	Q96F10	Borges et al.	phenylalanine	HMDB0000159	ENSG00000141504	SAT2	FALSE
156663	MR-IVW LD	SAT2:Q96F10:OID31306:v1:Oncology_II	SAT2:Q96F10:OID31306:v1:Oncology_II	met-d-Pyruvate	pyruvate	1	0.00636391	0.00724979	0.380049	PPP	Q96F10	Borges et al.	pyruvate	HMDB0000243	ENSG00000141504	SAT2	FALSE
156664	MR-IVW LD	SAT2:Q96F10:OID31306:v1:Oncology_II	SAT2:Q96F10:OID31306:v1:Oncology_II	met-d-Tyr	tyrosine	1	-0.00754148	0.00724458	0.297883	PPP	Q96F10	Borges et al.	tyrosine	HMDB0000158	ENSG00000141504	SAT2	FALSE
156665	MR-IVW LD	SAT2:Q96F10:OID31306:v1:Oncology_II	SAT2:Q96F10:OID31306:v1:Oncology_II	met-d-Val	valine	1	-0.00223469	0.00724034	0.757592	PPP	Q96F10	Borges et al.	valine	HMDB0000883	ENSG00000141504	SAT2	FALSE
156666	MR-IVW LD	SCLY:Q96I15:OID21425:v1:Oncology	SCLY:Q96I15:OID21425:v1:Oncology	GCST90199627	n-alpha-acetylornithine	13	0.0365801	0.0700286	0.60142	PPP	Q96I15	Chen et al.	n-alpha-acetylornithine	HMDB0003357	ENSG00000132330	SCLY	FALSE
156667	MR-IVW LD	SCLY:Q96I15:OID21425:v1:Oncology	SCLY:Q96I15:OID21425:v1:Oncology	GCST90199628	3-methylhistidine	13	-0.0310098	0.0575903	0.590262	PPP	Q96I15	Chen et al.	3-methylhistidine	HMDB0000479	ENSG00000132330	SCLY	FALSE
156668	MR-IVW LD	SCLY:Q96I15:OID21425:v1:Oncology	SCLY:Q96I15:OID21425:v1:Oncology	GCST90199629	glycerophosphorylcholine (gpc)	13	-0.0686074	0.0578591	0.235715	PPP	Q96I15	Chen et al.	glycerophosphorylcholine (gpc)	HMDB0000086	ENSG00000132330	SCLY	FALSE
156669	MR-IVW LD	SCLY:Q96I15:OID21425:v1:Oncology	SCLY:Q96I15:OID21425:v1:Oncology	GCST90199637	n-acetylglutamate	13	0.00990722	0.0593611	0.867451	PPP	Q96I15	Chen et al.	n-acetylglutamate	HMDB0001138	ENSG00000132330	SCLY	FALSE
156670	MR-IVW LD	SCLY:Q96I15:OID21425:v1:Oncology	SCLY:Q96I15:OID21425:v1:Oncology	GCST90199651	docosahexaenoate (dha; 22:6n3)	13	-0.115701	0.0576232	0.0446549	PPP	Q96I15	Chen et al.	docosahexaenoate (dha; 22:6n3)	HMDB0002183	ENSG00000132330	SCLY	FALSE
156671	MR-IVW LD	SCLY:Q96I15:OID21425:v1:Oncology	SCLY:Q96I15:OID21425:v1:Oncology	GCST90199652	1-stearoyl-2-oleoyl-gps (18:0/18:1)	13	0.0832292	0.0584208	0.154259	PPP	Q96I15	Chen et al.	1-stearoyl-2-oleoyl-gps (18:0/18:1)	HMDB0010163	ENSG00000132330	SCLY	FALSE
156672	MR-IVW LD	SCLY:Q96I15:OID21425:v1:Oncology	SCLY:Q96I15:OID21425:v1:Oncology	GCST90199654	paraxanthine	13	0.0768036	0.059211	0.194591	PPP	Q96I15	Chen et al.	paraxanthine	HMDB0001860	ENSG00000132330	SCLY	FALSE
156673	MR-IVW LD	SCLY:Q96I15:OID21425:v1:Oncology	SCLY:Q96I15:OID21425:v1:Oncology	GCST90199665	n-acetylaspartate (naa)	13	-0.142135	0.0580843	0.0144035	PPP	Q96I15	Chen et al.	n-acetylaspartate (naa)	HMDB0000812	ENSG00000132330	SCLY	FALSE
156674	MR-IVW LD	SCLY:Q96I15:OID21425:v1:Oncology	SCLY:Q96I15:OID21425:v1:Oncology	GCST90199666	palmitoylcarnitine (c16)	13	0.108212	0.0577018	0.0607423	PPP	Q96I15	Chen et al.	palmitoylcarnitine (c16)	HMDB0000222	ENSG00000132330	SCLY	FALSE
156675	MR-IVW LD	SCLY:Q96I15:OID21425:v1:Oncology	SCLY:Q96I15:OID21425:v1:Oncology	GCST90199669	acetylcarnitine (c2)	13	0.0527006	0.0576847	0.360928	PPP	Q96I15	Chen et al.	acetylcarnitine (c2)	HMDB0000201	ENSG00000132330	SCLY	FALSE
156676	MR-IVW LD	SCLY:Q96I15:OID21425:v1:Oncology	SCLY:Q96I15:OID21425:v1:Oncology	GCST90199673	dehydroepiandrosterone sulfate (dhea-s)	13	-0.00839184	0.0578002	0.884563	PPP	Q96I15	Chen et al.	dehydroepiandrosterone sulfate (dhea-s)	HMDB0001032	ENSG00000132330	SCLY	FALSE
156677	MR-IVW LD	SCLY:Q96I15:OID21425:v1:Oncology	SCLY:Q96I15:OID21425:v1:Oncology	GCST90199691	1-methylhistidine	13	0.0353831	0.0578068	0.540476	PPP	Q96I15	Chen et al.	1-methylhistidine	HMDB0000001	ENSG00000132330	SCLY	FALSE
156678	MR-IVW LD	SCLY:Q96I15:OID21425:v1:Oncology	SCLY:Q96I15:OID21425:v1:Oncology	GCST90199845	sphinganine-1-phosphate	13	0.111107	0.0581603	0.0560883	PPP	Q96I15	Chen et al.	sphinganine-1-phosphate	HMDB0001383	ENSG00000132330	SCLY	FALSE
156679	MR-IVW LD	SCLY:Q96I15:OID21425:v1:Oncology	SCLY:Q96I15:OID21425:v1:Oncology	GCST90199896	sulfate*	13	-0.0542069	0.0577875	0.348225	PPP	Q96I15	Chen et al.	sulfate*	HMDB01448	ENSG00000132330	SCLY	FALSE
156680	MR-IVW LD	SCLY:Q96I15:OID21425:v1:Oncology	SCLY:Q96I15:OID21425:v1:Oncology	GCST90199972	sphingomyelin (d18:1/24:1, d18:2/24:0)*	13	-0.0313065	0.0576648	0.587196	PPP	Q96I15	Chen et al.	sphingomyelin (d18:1/24:1, d18:2/24:0)*	HMDB0012107	ENSG00000132330	SCLY	FALSE
156681	MR-IVW LD	SCLY:Q96I15:OID21425:v1:Oncology	SCLY:Q96I15:OID21425:v1:Oncology	GCST90200001	sphingomyelin (d18:1/20:0, d16:1/22:0)*	13	-0.0394254	0.057695	0.494391	PPP	Q96I15	Chen et al.	sphingomyelin (d18:1/20:0, d16:1/22:0)*	HMDB0012102	ENSG00000132330	SCLY	FALSE
156682	MR-IVW LD	SCLY:Q96I15:OID21425:v1:Oncology	SCLY:Q96I15:OID21425:v1:Oncology	GCST90200049	myristoyl dihydrosphingomyelin (d18:0/14:0)*	13	-0.0879034	0.0577106	0.127714	PPP	Q96I15	Chen et al.	myristoyl dihydrosphingomyelin (d18:0/14:0)*	HMDB0012085	ENSG00000132330	SCLY	FALSE
156683	MR-IVW LD	SCLY:Q96I15:OID21425:v1:Oncology	SCLY:Q96I15:OID21425:v1:Oncology	GCST90200056	sphingomyelin (d18:0/18:0, d19:0/17:0)*	13	0.0737591	0.0576372	0.200647	PPP	Q96I15	Chen et al.	sphingomyelin (d18:0/18:0, d19:0/17:0)*	HMDB0012087	ENSG00000132330	SCLY	FALSE
156684	MR-IVW LD	SCLY:Q96I15:OID21425:v1:Oncology	SCLY:Q96I15:OID21425:v1:Oncology	GCST90200279	pantothenate	13	0.0834969	0.0579223	0.149434	PPP	Q96I15	Chen et al.	pantothenate	HMDB0000210	ENSG00000132330	SCLY	FALSE
156685	MR-IVW LD	SCLY:Q96I15:OID21425:v1:Oncology	SCLY:Q96I15:OID21425:v1:Oncology	GCST90200281	phosphoethanolamine	13	-0.029143	0.0577151	0.613596	PPP	Q96I15	Chen et al.	phosphoethanolamine	HMDB0000224	ENSG00000132330	SCLY	FALSE
156686	MR-IVW LD	SCLY:Q96I15:OID21425:v1:Oncology	SCLY:Q96I15:OID21425:v1:Oncology	GCST90200283	3-ureidopropionate	13	0.175693	0.0603638	0.00360775	PPP	Q96I15	Chen et al.	3-ureidopropionate	HMDB0000026	ENSG00000132330	SCLY	FALSE
156687	MR-IVW LD	SCLY:Q96I15:OID21425:v1:Oncology	SCLY:Q96I15:OID21425:v1:Oncology	GCST90200291	sarcosine	13	-0.0178848	0.0578157	0.757061	PPP	Q96I15	Chen et al.	sarcosine	HMDB0000271	ENSG00000132330	SCLY	FALSE
156688	MR-IVW LD	SCLY:Q96I15:OID21425:v1:Oncology	SCLY:Q96I15:OID21425:v1:Oncology	GCST90200292	trans-4-hydroxyproline	13	0.0270757	0.057718	0.638995	PPP	Q96I15	Chen et al.	trans-4-hydroxyproline	HMDB0000725	ENSG00000132330	SCLY	FALSE
156689	MR-IVW LD	SCLY:Q96I15:OID21425:v1:Oncology	SCLY:Q96I15:OID21425:v1:Oncology	GCST90200293	thyroxine	13	0.0192043	0.0576827	0.739186	PPP	Q96I15	Chen et al.	thyroxine	HMDB0000248	ENSG00000132330	SCLY	FALSE
156690	MR-IVW LD	SCLY:Q96I15:OID21425:v1:Oncology	SCLY:Q96I15:OID21425:v1:Oncology	GCST90200296	methyl indole-3-acetate	13	0.0784024	0.0625253	0.209868	PPP	Q96I15	Chen et al.	methyl indole-3-acetate	HMDB0029738	ENSG00000132330	SCLY	FALSE
156691	MR-IVW LD	SCLY:Q96I15:OID21425:v1:Oncology	SCLY:Q96I15:OID21425:v1:Oncology	GCST90200304	citrate	13	-0.0751804	0.0576889	0.192505	PPP	Q96I15	Chen et al.	citrate	HMDB0000094	ENSG00000132330	SCLY	FALSE
156692	MR-IVW LD	SCLY:Q96I15:OID21425:v1:Oncology	SCLY:Q96I15:OID21425:v1:Oncology	GCST90200306	butyrate/isobutyrate (4:0)	13	-0.0218645	0.0586035	0.70908	PPP	Q96I15	Chen et al.	butyrate/isobutyrate (4:0)	HMDB0000039	ENSG00000132330	SCLY	FALSE
156693	MR-IVW LD	SCLY:Q96I15:OID21425:v1:Oncology	SCLY:Q96I15:OID21425:v1:Oncology	GCST90200314	n-acetylneuraminate	13	0.130249	0.0578996	0.0244761	PPP	Q96I15	Chen et al.	n-acetylneuraminate	HMDB0000230	ENSG00000132330	SCLY	FALSE
156694	MR-IVW LD	SCLY:Q96I15:OID21425:v1:Oncology	SCLY:Q96I15:OID21425:v1:Oncology	GCST90200318	acetoacetate	13	-0.0614204	0.0631975	0.331111	PPP	Q96I15	Chen et al.	acetoacetate	HMDB0000060	ENSG00000132330	SCLY	FALSE
156695	MR-IVW LD	SCLY:Q96I15:OID21425:v1:Oncology	SCLY:Q96I15:OID21425:v1:Oncology	GCST90200319	cys-gly, oxidized	13	-0.0184721	0.0577012	0.748866	PPP	Q96I15	Chen et al.	cys-gly, oxidized	HMDB0000078	ENSG00000132330	SCLY	FALSE
156696	MR-IVW LD	SCLY:Q96I15:OID21425:v1:Oncology	SCLY:Q96I15:OID21425:v1:Oncology	GCST90200321	cholate	13	-0.111519	0.0590184	0.0588166	PPP	Q96I15	Chen et al.	cholate	HMDB0000619	ENSG00000132330	SCLY	FALSE
156697	MR-IVW LD	SCLY:Q96I15:OID21425:v1:Oncology	SCLY:Q96I15:OID21425:v1:Oncology	GCST90200323	creatine	13	0.0304799	0.0575996	0.596688	PPP	Q96I15	Chen et al.	creatine	HMDB0000064	ENSG00000132330	SCLY	FALSE
156698	MR-IVW LD	SCLY:Q96I15:OID21425:v1:Oncology	SCLY:Q96I15:OID21425:v1:Oncology	GCST90200325	glycerol	13	-0.0105751	0.0576032	0.854338	PPP	Q96I15	Chen et al.	glycerol	HMDB0000131	ENSG00000132330	SCLY	FALSE
156699	MR-IVW LD	SCLY:Q96I15:OID21425:v1:Oncology	SCLY:Q96I15:OID21425:v1:Oncology	GCST90200327	choline	13	0.000448253	0.0576839	0.9938	PPP	Q96I15	Chen et al.	choline	HMDB0000097	ENSG00000132330	SCLY	FALSE
156700	MR-IVW LD	SCLY:Q96I15:OID21425:v1:Oncology	SCLY:Q96I15:OID21425:v1:Oncology	GCST90200335	stearoyl sphingomyelin (d18:1/18:0)	13	-0.0222222	0.0576973	0.700125	PPP	Q96I15	Chen et al.	stearoyl sphingomyelin (d18:1/18:0)	HMDB0001348	ENSG00000132330	SCLY	FALSE
156701	MR-IVW LD	SCLY:Q96I15:OID21425:v1:Oncology	SCLY:Q96I15:OID21425:v1:Oncology	GCST90200336	n-palmitoyl-sphingosine (d18:1/16:0)	13	0.0684746	0.0576671	0.235065	PPP	Q96I15	Chen et al.	n-palmitoyl-sphingosine (d18:1/16:0)	HMDB0004949	ENSG00000132330	SCLY	FALSE
156702	MR-IVW LD	SCLY:Q96I15:OID21425:v1:Oncology	SCLY:Q96I15:OID21425:v1:Oncology	GCST90200337	taurochenodeoxycholate	13	0.0291262	0.0584453	0.618237	PPP	Q96I15	Chen et al.	taurochenodeoxycholate	HMDB0000951	ENSG00000132330	SCLY	FALSE
156703	MR-IVW LD	SCLY:Q96I15:OID21425:v1:Oncology	SCLY:Q96I15:OID21425:v1:Oncology	GCST90200341	n-stearoyl-sphingosine (d18:1/18:0)*	13	0.127977	0.0577018	0.0265616	PPP	Q96I15	Chen et al.	n-stearoyl-sphingosine (d18:1/18:0)*	HMDB0004950	ENSG00000132330	SCLY	FALSE
156704	MR-IVW LD	SCLY:Q96I15:OID21425:v1:Oncology	SCLY:Q96I15:OID21425:v1:Oncology	GCST90200345	s-adenosylhomocysteine (sah)	13	-0.0191939	0.0668952	0.77417	PPP	Q96I15	Chen et al.	s-adenosylhomocysteine (sah)	HMDB00939	ENSG00000132330	SCLY	FALSE
156705	MR-IVW LD	SCLY:Q96I15:OID21425:v1:Oncology	SCLY:Q96I15:OID21425:v1:Oncology	GCST90200348	quinolinate	13	0.14566	0.0578787	0.011848	PPP	Q96I15	Chen et al.	quinolinate	HMDB0000232	ENSG00000132330	SCLY	FALSE
156706	MR-IVW LD	SCLY:Q96I15:OID21425:v1:Oncology	SCLY:Q96I15:OID21425:v1:Oncology	GCST90200349	eicosapentaenoate (epa; 20:5n3)	13	-0.114069	0.0577012	0.0480531	PPP	Q96I15	Chen et al.	eicosapentaenoate (epa; 20:5n3)	HMDB0001999	ENSG00000132330	SCLY	FALSE
156707	MR-IVW LD	SCLY:Q96I15:OID21425:v1:Oncology	SCLY:Q96I15:OID21425:v1:Oncology	GCST90200351	n-acetylputrescine	13	0.0451728	0.057747	0.434065	PPP	Q96I15	Chen et al.	n-acetylputrescine	HMDB0002064	ENSG00000132330	SCLY	FALSE
156708	MR-IVW LD	SCLY:Q96I15:OID21425:v1:Oncology	SCLY:Q96I15:OID21425:v1:Oncology	GCST90200354	linoleate (18:2n6)	13	-0.0215967	0.0576906	0.708141	PPP	Q96I15	Chen et al.	linoleate (18:2n6)	HMDB0006270,HMDB0000673	ENSG00000132330	SCLY	FALSE
156709	MR-IVW LD	SCLY:Q96I15:OID21425:v1:Oncology	SCLY:Q96I15:OID21425:v1:Oncology	GCST90200355	adenosine 5'-diphosphate (adp)	13	-0.100105	0.0772456	0.194998	PPP	Q96I15	Chen et al.	adenosine 5'-diphosphate (adp)	HMDB0001341	ENSG00000132330	SCLY	FALSE
156710	MR-IVW LD	SCLY:Q96I15:OID21425:v1:Oncology	SCLY:Q96I15:OID21425:v1:Oncology	GCST90200356	adenosine 5'-monophosphate (amp)	13	0.0652074	0.0578384	0.259571	PPP	Q96I15	Chen et al.	adenosine 5'-monophosphate (amp)	HMDB0000045	ENSG00000132330	SCLY	FALSE
156711	MR-IVW LD	SCLY:Q96I15:OID21425:v1:Oncology	SCLY:Q96I15:OID21425:v1:Oncology	GCST90200358	arachidonate (20:4n6)	13	-0.0543015	0.0576486	0.346224	PPP	Q96I15	Chen et al.	arachidonate (20:4n6)	HMDB0001043	ENSG00000132330	SCLY	FALSE
156712	MR-IVW LD	SCLY:Q96I15:OID21425:v1:Oncology	SCLY:Q96I15:OID21425:v1:Oncology	GCST90200359	5-methylthioadenosine (mta)	13	0.0370083	0.0578617	0.522433	PPP	Q96I15	Chen et al.	5-methylthioadenosine (mta)	HMDB0001173	ENSG00000132330	SCLY	FALSE
156713	MR-IVW LD	SCLY:Q96I15:OID21425:v1:Oncology	SCLY:Q96I15:OID21425:v1:Oncology	GCST90200361	beta-alanine	13	-0.0165389	0.058208	0.776307	PPP	Q96I15	Chen et al.	beta-alanine	HMDB0000056	ENSG00000132330	SCLY	FALSE
156714	MR-IVW LD	SCLY:Q96I15:OID21425:v1:Oncology	SCLY:Q96I15:OID21425:v1:Oncology	GCST90200362	succinate	13	0.0509871	0.0588304	0.386118	PPP	Q96I15	Chen et al.	succinate	HMDB0000254	ENSG00000132330	SCLY	FALSE
156715	MR-IVW LD	SCLY:Q96I15:OID21425:v1:Oncology	SCLY:Q96I15:OID21425:v1:Oncology	GCST90200363	choline phosphate	13	-0.0578041	0.0577439	0.316806	PPP	Q96I15	Chen et al.	choline phosphate	HMDB0001565	ENSG00000132330	SCLY	FALSE
156716	MR-IVW LD	SCLY:Q96I15:OID21425:v1:Oncology	SCLY:Q96I15:OID21425:v1:Oncology	GCST90200364	cysteinylglycine	13	0.0179298	0.0578508	0.756613	PPP	Q96I15	Chen et al.	cysteinylglycine	HMDB0000078	ENSG00000132330	SCLY	FALSE
156717	MR-IVW LD	SCLY:Q96I15:OID21425:v1:Oncology	SCLY:Q96I15:OID21425:v1:Oncology	GCST90200365	phenylpyruvate	13	-0.0124496	0.0577547	0.829331	PPP	Q96I15	Chen et al.	phenylpyruvate	HMDB0000205	ENSG00000132330	SCLY	FALSE
156718	MR-IVW LD	SCLY:Q96I15:OID21425:v1:Oncology	SCLY:Q96I15:OID21425:v1:Oncology	GCST90200368	cholesterol	13	-0.0520528	0.0576973	0.366966	PPP	Q96I15	Chen et al.	cholesterol	HMDB0000067	ENSG00000132330	SCLY	FALSE
156719	MR-IVW LD	SCLY:Q96I15:OID21425:v1:Oncology	SCLY:Q96I15:OID21425:v1:Oncology	GCST90200369	2-hydroxyphenylacetate	13	-0.0102859	0.0602805	0.864511	PPP	Q96I15	Chen et al.	2-hydroxyphenylacetate	HMDB0000669	ENSG00000132330	SCLY	FALSE
156720	MR-IVW LD	SCLY:Q96I15:OID21425:v1:Oncology	SCLY:Q96I15:OID21425:v1:Oncology	GCST90200370	aspartate	13	0.164598	0.057712	0.00434373	PPP	Q96I15	Chen et al.	aspartate	HMDB0000191	ENSG00000132330	SCLY	FALSE
156721	MR-IVW LD	SCLY:Q96I15:OID21425:v1:Oncology	SCLY:Q96I15:OID21425:v1:Oncology	GCST90200372	arginine	13	-0.169406	0.0577656	0.00336087	PPP	Q96I15	Chen et al.	arginine	HMDB0000517	ENSG00000132330	SCLY	FALSE
156722	MR-IVW LD	SCLY:Q96I15:OID21425:v1:Oncology	SCLY:Q96I15:OID21425:v1:Oncology	GCST90200374	sphinganine	13	0.155198	0.0608265	0.0107266	PPP	Q96I15	Chen et al.	sphinganine	HMDB0000269	ENSG00000132330	SCLY	FALSE
156723	MR-IVW LD	SCLY:Q96I15:OID21425:v1:Oncology	SCLY:Q96I15:OID21425:v1:Oncology	GCST90200376	flavin adenine dinucleotide (fad)	13	-0.0767706	0.0662768	0.246728	PPP	Q96I15	Chen et al.	flavin adenine dinucleotide (fad)	HMDB0001248	ENSG00000132330	SCLY	FALSE
156724	MR-IVW LD	SCLY:Q96I15:OID21425:v1:Oncology	SCLY:Q96I15:OID21425:v1:Oncology	GCST90200377	histidine	13	-0.0771837	0.0578204	0.181914	PPP	Q96I15	Chen et al.	histidine	HMDB0000177	ENSG00000132330	SCLY	FALSE
156725	MR-IVW LD	SCLY:Q96I15:OID21425:v1:Oncology	SCLY:Q96I15:OID21425:v1:Oncology	GCST90200378	cortisol	13	0.0738131	0.057927	0.202577	PPP	Q96I15	Chen et al.	cortisol	HMDB0000063	ENSG00000132330	SCLY	FALSE
156726	MR-IVW LD	SCLY:Q96I15:OID21425:v1:Oncology	SCLY:Q96I15:OID21425:v1:Oncology	GCST90200379	hypotaurine	13	0.00323064	0.0578542	0.955468	PPP	Q96I15	Chen et al.	hypotaurine	HMDB0000965	ENSG00000132330	SCLY	FALSE
156727	MR-IVW LD	SCLY:Q96I15:OID21425:v1:Oncology	SCLY:Q96I15:OID21425:v1:Oncology	GCST90200382	cystine	13	-0.00939191	0.0579829	0.871324	PPP	Q96I15	Chen et al.	cystine	HMDB0000192	ENSG00000132330	SCLY	FALSE
156728	MR-IVW LD	SCLY:Q96I15:OID21425:v1:Oncology	SCLY:Q96I15:OID21425:v1:Oncology	GCST90200383	cystathionine	13	0.0427999	0.0585709	0.46494	PPP	Q96I15	Chen et al.	cystathionine	HMDB0000099	ENSG00000132330	SCLY	FALSE
156729	MR-IVW LD	SCLY:Q96I15:OID21425:v1:Oncology	SCLY:Q96I15:OID21425:v1:Oncology	GCST90200384	guanidinoacetate	13	-0.0812759	0.0577611	0.159396	PPP	Q96I15	Chen et al.	guanidinoacetate	HMDB0000128	ENSG00000132330	SCLY	FALSE
156730	MR-IVW LD	SCLY:Q96I15:OID21425:v1:Oncology	SCLY:Q96I15:OID21425:v1:Oncology	GCST90200385	sphingosine	13	0.13608	0.0586856	0.020406	PPP	Q96I15	Chen et al.	sphingosine	HMDB0000252	ENSG00000132330	SCLY	FALSE
156731	MR-IVW LD	SCLY:Q96I15:OID21425:v1:Oncology	SCLY:Q96I15:OID21425:v1:Oncology	GCST90200390	stearate (18:0)	13	-0.0223791	0.0576496	0.697875	PPP	Q96I15	Chen et al.	stearate (18:0)	HMDB0000827	ENSG00000132330	SCLY	FALSE
156732	MR-IVW LD	SCLY:Q96I15:OID21425:v1:Oncology	SCLY:Q96I15:OID21425:v1:Oncology	GCST90200391	methionine	13	-0.0496166	0.0578227	0.390848	PPP	Q96I15	Chen et al.	methionine	HMDB0000696	ENSG00000132330	SCLY	FALSE
156733	MR-IVW LD	SCLY:Q96I15:OID21425:v1:Oncology	SCLY:Q96I15:OID21425:v1:Oncology	GCST90200392	orotate	13	0.0228565	0.0581518	0.694283	PPP	Q96I15	Chen et al.	orotate	HMDB0000226	ENSG00000132330	SCLY	FALSE
156734	MR-IVW LD	SCLY:Q96I15:OID21425:v1:Oncology	SCLY:Q96I15:OID21425:v1:Oncology	GCST90200393	phosphate	13	0.00924571	0.0577329	0.872766	PPP	Q96I15	Chen et al.	phosphate	HMDB0001429	ENSG00000132330	SCLY	FALSE
156735	MR-IVW LD	SCLY:Q96I15:OID21425:v1:Oncology	SCLY:Q96I15:OID21425:v1:Oncology	GCST90200394	inosine	13	0.0661017	0.0745952	0.375542	PPP	Q96I15	Chen et al.	inosine	HMDB0000195	ENSG00000132330	SCLY	FALSE
156736	MR-IVW LD	SCLY:Q96I15:OID21425:v1:Oncology	SCLY:Q96I15:OID21425:v1:Oncology	GCST90200395	inosine 5'-monophosphate (imp)	13	0.137624	0.0769794	0.0738071	PPP	Q96I15	Chen et al.	inosine 5'-monophosphate (imp)	HMDB0000175	ENSG00000132330	SCLY	FALSE
156737	MR-IVW LD	SCLY:Q96I15:OID21425:v1:Oncology	SCLY:Q96I15:OID21425:v1:Oncology	GCST90200396	phenylalanine	13	0.0249689	0.0578021	0.665762	PPP	Q96I15	Chen et al.	phenylalanine	HMDB0000159	ENSG00000132330	SCLY	FALSE
156738	MR-IVW LD	SCLY:Q96I15:OID21425:v1:Oncology	SCLY:Q96I15:OID21425:v1:Oncology	GCST90200397	palmitate (16:0)	13	-0.00181688	0.0576595	0.974862	PPP	Q96I15	Chen et al.	palmitate (16:0)	HMDB0000220	ENSG00000132330	SCLY	FALSE
156739	MR-IVW LD	SCLY:Q96I15:OID21425:v1:Oncology	SCLY:Q96I15:OID21425:v1:Oncology	GCST90200400	nicotinamide	13	0.0361124	0.0582231	0.535099	PPP	Q96I15	Chen et al.	nicotinamide	HMDB0001406	ENSG00000132330	SCLY	FALSE
156740	MR-IVW LD	SCLY:Q96I15:OID21425:v1:Oncology	SCLY:Q96I15:OID21425:v1:Oncology	GCST90200401	myo-inositol	13	0.0424313	0.0579257	0.463855	PPP	Q96I15	Chen et al.	myo-inositol	HMDB0000211	ENSG00000132330	SCLY	FALSE
156741	MR-IVW LD	SCLY:Q96I15:OID21425:v1:Oncology	SCLY:Q96I15:OID21425:v1:Oncology	GCST90200403	citrulline	13	-0.0650816	0.0580519	0.262248	PPP	Q96I15	Chen et al.	citrulline	HMDB0000904	ENSG00000132330	SCLY	FALSE
156742	MR-IVW LD	SCLY:Q96I15:OID21425:v1:Oncology	SCLY:Q96I15:OID21425:v1:Oncology	GCST90200404	ornithine	13	-0.0215074	0.057709	0.709381	PPP	Q96I15	Chen et al.	ornithine	HMDB0000214	ENSG00000132330	SCLY	FALSE
156743	MR-IVW LD	SCLY:Q96I15:OID21425:v1:Oncology	SCLY:Q96I15:OID21425:v1:Oncology	GCST90200405	retinol (vitamin a)	13	0.033218	0.0577332	0.56504	PPP	Q96I15	Chen et al.	retinol (vitamin a)	HMDB0000305	ENSG00000132330	SCLY	FALSE
156744	MR-IVW LD	SCLY:Q96I15:OID21425:v1:Oncology	SCLY:Q96I15:OID21425:v1:Oncology	GCST90200406	1-methylnicotinamide	13	0.00674257	0.0579232	0.907331	PPP	Q96I15	Chen et al.	1-methylnicotinamide	HMDB0000699	ENSG00000132330	SCLY	FALSE
156745	MR-IVW LD	SCLY:Q96I15:OID21425:v1:Oncology	SCLY:Q96I15:OID21425:v1:Oncology	GCST90200407	uridine	13	-0.0222665	0.0577163	0.69965	PPP	Q96I15	Chen et al.	uridine	HMDB0000296	ENSG00000132330	SCLY	FALSE
156746	MR-IVW LD	SCLY:Q96I15:OID21425:v1:Oncology	SCLY:Q96I15:OID21425:v1:Oncology	GCST90200410	phytanate	13	0.0886084	0.0578206	0.125406	PPP	Q96I15	Chen et al.	phytanate	HMDB0000801	ENSG00000132330	SCLY	FALSE
156747	MR-IVW LD	SCLY:Q96I15:OID21425:v1:Oncology	SCLY:Q96I15:OID21425:v1:Oncology	GCST90200412	glutamate	13	0.142808	0.0575922	0.0131514	PPP	Q96I15	Chen et al.	glutamate	HMDB0000148	ENSG00000132330	SCLY	FALSE
156748	MR-IVW LD	SCLY:Q96I15:OID21425:v1:Oncology	SCLY:Q96I15:OID21425:v1:Oncology	GCST90200413	2'-deoxyuridine	13	-0.239647	0.0589256	4.76348e-05	PPP	Q96I15	Chen et al.	2'-deoxyuridine	HMDB0000012	ENSG00000132330	SCLY	FALSE
156749	MR-IVW LD	SCLY:Q96I15:OID21425:v1:Oncology	SCLY:Q96I15:OID21425:v1:Oncology	GCST90200415	serine	13	0.00595643	0.0576498	0.917708	PPP	Q96I15	Chen et al.	serine	HMDB0000187	ENSG00000132330	SCLY	FALSE
156750	MR-IVW LD	SCLY:Q96I15:OID21425:v1:Oncology	SCLY:Q96I15:OID21425:v1:Oncology	GCST90200417	urea	13	-0.0375154	0.0577602	0.516014	PPP	Q96I15	Chen et al.	urea	HMDB0000294	ENSG00000132330	SCLY	FALSE
156751	MR-IVW LD	SCLY:Q96I15:OID21425:v1:Oncology	SCLY:Q96I15:OID21425:v1:Oncology	GCST90200418	pyridoxal	13	0.0630709	0.0585444	0.281338	PPP	Q96I15	Chen et al.	pyridoxal	HMDB0001545	ENSG00000132330	SCLY	FALSE
156752	MR-IVW LD	SCLY:Q96I15:OID21425:v1:Oncology	SCLY:Q96I15:OID21425:v1:Oncology	GCST90200419	glutamine	13	-0.078807	0.057712	0.172089	PPP	Q96I15	Chen et al.	glutamine	HMDB0000641	ENSG00000132330	SCLY	FALSE
156753	MR-IVW LD	SCLY:Q96I15:OID21425:v1:Oncology	SCLY:Q96I15:OID21425:v1:Oncology	GCST90200422	serotonin	13	0.0165731	0.0605524	0.784317	PPP	Q96I15	Chen et al.	serotonin	HMDB0000259	ENSG00000132330	SCLY	FALSE
156754	MR-IVW LD	SCLY:Q96I15:OID21425:v1:Oncology	SCLY:Q96I15:OID21425:v1:Oncology	GCST90200423	spermidine	13	-0.0168537	0.0611663	0.782902	PPP	Q96I15	Chen et al.	spermidine	HMDB0001257	ENSG00000132330	SCLY	FALSE
156755	MR-IVW LD	SCLY:Q96I15:OID21425:v1:Oncology	SCLY:Q96I15:OID21425:v1:Oncology	GCST90200427	tyrosine	13	0.0865079	0.0577175	0.133922	PPP	Q96I15	Chen et al.	tyrosine	HMDB0000158	ENSG00000132330	SCLY	FALSE
156756	MR-IVW LD	SCLY:Q96I15:OID21425:v1:Oncology	SCLY:Q96I15:OID21425:v1:Oncology	GCST90200429	cytidine	13	-0.00572369	0.0599116	0.923889	PPP	Q96I15	Chen et al.	cytidine	HMDB0000089	ENSG00000132330	SCLY	FALSE
156757	MR-IVW LD	SCLY:Q96I15:OID21425:v1:Oncology	SCLY:Q96I15:OID21425:v1:Oncology	GCST90200430	pyruvate	13	0.162628	0.0576852	0.00481371	PPP	Q96I15	Chen et al.	pyruvate	HMDB0000243	ENSG00000132330	SCLY	FALSE
156758	MR-IVW LD	SCLY:Q96I15:OID21425:v1:Oncology	SCLY:Q96I15:OID21425:v1:Oncology	GCST90200431	alanine	13	0.111294	0.0576704	0.0536274	PPP	Q96I15	Chen et al.	alanine	HMDB0000161	ENSG00000132330	SCLY	TRUE
156759	MR-IVW LD	SCLY:Q96I15:OID21425:v1:Oncology	SCLY:Q96I15:OID21425:v1:Oncology	GCST90200432	threonine	13	-0.0758674	0.0577378	0.188846	PPP	Q96I15	Chen et al.	threonine	HMDB0000167	ENSG00000132330	SCLY	FALSE
156760	MR-IVW LD	SCLY:Q96I15:OID21425:v1:Oncology	SCLY:Q96I15:OID21425:v1:Oncology	GCST90200437	fructose	13	-0.0774058	0.0581248	0.182953	PPP	Q96I15	Chen et al.	fructose	HMDB0000660	ENSG00000132330	SCLY	FALSE
156761	MR-IVW LD	SCLY:Q96I15:OID21425:v1:Oncology	SCLY:Q96I15:OID21425:v1:Oncology	GCST90200438	alpha-ketobutyrate	13	0.0523654	0.057929	0.366018	PPP	Q96I15	Chen et al.	alpha-ketobutyrate	HMDB0000005	ENSG00000132330	SCLY	FALSE
156762	MR-IVW LD	SCLY:Q96I15:OID21425:v1:Oncology	SCLY:Q96I15:OID21425:v1:Oncology	GCST90200439	cysteine	13	-0.0556471	0.0578453	0.33605	PPP	Q96I15	Chen et al.	cysteine	HMDB0000574	ENSG00000132330	SCLY	FALSE
156763	MR-IVW LD	SCLY:Q96I15:OID21425:v1:Oncology	SCLY:Q96I15:OID21425:v1:Oncology	GCST90200440	glucose	13	-0.00378398	0.0581755	0.948139	PPP	Q96I15	Chen et al.	glucose	HMDB0000122	ENSG00000132330	SCLY	FALSE
156764	MR-IVW LD	SCLY:Q96I15:OID21425:v1:Oncology	SCLY:Q96I15:OID21425:v1:Oncology	GCST90200441	tryptophan	13	0.076882	0.0577782	0.183307	PPP	Q96I15	Chen et al.	tryptophan	HMDB0000929	ENSG00000132330	SCLY	FALSE
156765	MR-IVW LD	SCLY:Q96I15:OID21425:v1:Oncology	SCLY:Q96I15:OID21425:v1:Oncology	GCST90200442	valine	13	0.0605894	0.057736	0.293984	PPP	Q96I15	Chen et al.	valine	HMDB0000883	ENSG00000132330	SCLY	FALSE
156766	MR-IVW LD	SCLY:Q96I15:OID21425:v1:Oncology	SCLY:Q96I15:OID21425:v1:Oncology	GCST90200444	dihydroorotate	13	0.16924	0.0579164	0.00347623	PPP	Q96I15	Chen et al.	dihydroorotate	HMDB03349	ENSG00000132330	SCLY	FALSE
156767	MR-IVW LD	SCLY:Q96I15:OID21425:v1:Oncology	SCLY:Q96I15:OID21425:v1:Oncology	GCST90200447	maltose	13	0.0375702	0.0657922	0.56797	PPP	Q96I15	Chen et al.	maltose	HMDB0000163	ENSG00000132330	SCLY	FALSE
156768	MR-IVW LD	SCLY:Q96I15:OID21425:v1:Oncology	SCLY:Q96I15:OID21425:v1:Oncology	GCST90200452	asparagine	13	-0.0158722	0.0577423	0.783409	PPP	Q96I15	Chen et al.	asparagine	HMDB0000168	ENSG00000132330	SCLY	FALSE
156769	MR-IVW LD	SCLY:Q96I15:OID21425:v1:Oncology	SCLY:Q96I15:OID21425:v1:Oncology	GCST90200455	alpha-ketoglutarate	13	0.138743	0.057856	0.0164818	PPP	Q96I15	Chen et al.	alpha-ketoglutarate	HMDB0000208	ENSG00000132330	SCLY	FALSE
156770	MR-IVW LD	SCLY:Q96I15:OID21425:v1:Oncology	SCLY:Q96I15:OID21425:v1:Oncology	GCST90200680	5-acetylamino-6-formylamino-3-methyluracil	13	0.109631	0.0601408	0.0683174	PPP	Q96I15	Chen et al.	5-acetylamino-6-formylamino-3-methyluracil	HMDB0011105	ENSG00000132330	SCLY	FALSE
156771	MR-IVW LD	SCLY:Q96I15:OID21425:v1:Oncology	SCLY:Q96I15:OID21425:v1:Oncology	GCST90200684	n-acetyl-aspartyl-glutamate (naag)	13	-0.109575	0.0597294	0.0665751	PPP	Q96I15	Chen et al.	n-acetyl-aspartyl-glutamate (naag)	HMDB0001067	ENSG00000132330	SCLY	FALSE
156772	MR-IVW LD	SCLY:Q96I15:OID21425:v1:Oncology	SCLY:Q96I15:OID21425:v1:Oncology	GCST90200687	bilirubin (e,z or z,e)*	13	0.081795	0.0577682	0.156799	PPP	Q96I15	Chen et al.	bilirubin (e,z or z,e)*	HMDB0000488	ENSG00000132330	SCLY	FALSE
156773	MR-IVW LD	SCLY:Q96I15:OID21425:v1:Oncology	SCLY:Q96I15:OID21425:v1:Oncology	GCST90200691	n-delta-acetylornithine	13	0.0468842	0.0576906	0.4164	PPP	Q96I15	Chen et al.	n-delta-acetylornithine	HMDB0003357	ENSG00000132330	SCLY	FALSE
156774	MR-IVW LD	SCLY:Q96I15:OID21425:v1:Oncology	SCLY:Q96I15:OID21425:v1:Oncology	GCST90200704	bilirubin (z,z)	13	0.0500044	0.0576876	0.386044	PPP	Q96I15	Chen et al.	bilirubin (z,z)	HMDB0000054	ENSG00000132330	SCLY	FALSE
156775	MR-IVW LD	SCLY:Q96I15:OID21425:v1:Oncology	SCLY:Q96I15:OID21425:v1:Oncology	GCST90200706	biliverdin	13	0.0524878	0.0576835	0.362861	PPP	Q96I15	Chen et al.	biliverdin	HMDB0001008	ENSG00000132330	SCLY	FALSE
156776	MR-IVW LD	SCLY:Q96I15:OID21425:v1:Oncology	SCLY:Q96I15:OID21425:v1:Oncology	GCST90200707	glycine	13	-0.0494151	0.0576818	0.391619	PPP	Q96I15	Chen et al.	glycine	HMDB0000123	ENSG00000132330	SCLY	FALSE
156777	MR-IVW LD	SCLY:Q96I15:OID21425:v1:Oncology	SCLY:Q96I15:OID21425:v1:Oncology	M00053	glutamine	10	0.0323962	0.0695903	0.641554	PPP	Q96I15	Shin et al.	glutamine	HMDB0000641	ENSG00000132330	SCLY	FALSE
156778	MR-IVW LD	SCLY:Q96I15:OID21425:v1:Oncology	SCLY:Q96I15:OID21425:v1:Oncology	M00054	tryptophan	10	0.116666	0.0696732	0.0940369	PPP	Q96I15	Shin et al.	tryptophan	HMDB0000929	ENSG00000132330	SCLY	FALSE
156779	MR-IVW LD	SCLY:Q96I15:OID21425:v1:Oncology	SCLY:Q96I15:OID21425:v1:Oncology	M00059	histidine	10	-0.132197	0.0696705	0.0577668	PPP	Q96I15	Shin et al.	histidine	HMDB0000177	ENSG00000132330	SCLY	FALSE
156780	MR-IVW LD	SCLY:Q96I15:OID21425:v1:Oncology	SCLY:Q96I15:OID21425:v1:Oncology	M00063	cholesterol	10	0.0876249	0.071362	0.219487	PPP	Q96I15	Shin et al.	cholesterol	HMDB0000067	ENSG00000132330	SCLY	FALSE
156781	MR-IVW LD	SCLY:Q96I15:OID21425:v1:Oncology	SCLY:Q96I15:OID21425:v1:Oncology	M00064	phenylalanine	10	0.0744183	0.0696759	0.285492	PPP	Q96I15	Shin et al.	phenylalanine	HMDB0000159	ENSG00000132330	SCLY	FALSE
156782	MR-IVW LD	SCLY:Q96I15:OID21425:v1:Oncology	SCLY:Q96I15:OID21425:v1:Oncology	M00555	adenosine	10	0.039689	0.0697192	0.569173	PPP	Q96I15	Shin et al.	adenosine	HMDB0000050	ENSG00000132330	SCLY	FALSE
156783	MR-IVW LD	SCLY:Q96I15:OID21425:v1:Oncology	SCLY:Q96I15:OID21425:v1:Oncology	M00577	fructose	10	-0.00638197	0.0697789	0.927127	PPP	Q96I15	Shin et al.	fructose	HMDB0000660	ENSG00000132330	SCLY	FALSE
156784	MR-IVW LD	SCLY:Q96I15:OID21425:v1:Oncology	SCLY:Q96I15:OID21425:v1:Oncology	M00599	pyruvate	10	-0.0650078	0.0702366	0.354678	PPP	Q96I15	Shin et al.	pyruvate	HMDB0000243	ENSG00000132330	SCLY	FALSE
156785	MR-IVW LD	SCLY:Q96I15:OID21425:v1:Oncology	SCLY:Q96I15:OID21425:v1:Oncology	M00606	uridine	10	0.0560335	0.0696755	0.421278	PPP	Q96I15	Shin et al.	uridine	HMDB0000296	ENSG00000132330	SCLY	FALSE
156786	MR-IVW LD	SCLY:Q96I15:OID21425:v1:Oncology	SCLY:Q96I15:OID21425:v1:Oncology	M01105	linoleate (18:2n6)	10	-0.0515276	0.0697754	0.460225	PPP	Q96I15	Shin et al.	linoleate (18:2n6)	HMDB0006270,HMDB0000673	ENSG00000132330	SCLY	FALSE
156787	MR-IVW LD	SCLY:Q96I15:OID21425:v1:Oncology	SCLY:Q96I15:OID21425:v1:Oncology	M01110	arachidonate (20:4n6)	10	-0.102553	0.0696135	0.140702	PPP	Q96I15	Shin et al.	arachidonate (20:4n6)	HMDB0001043	ENSG00000132330	SCLY	FALSE
156788	MR-IVW LD	SCLY:Q96I15:OID21425:v1:Oncology	SCLY:Q96I15:OID21425:v1:Oncology	M01123	inosine	10	0.0427025	0.1163	0.713489	PPP	Q96I15	Shin et al.	inosine	HMDB0000195	ENSG00000132330	SCLY	FALSE
156789	MR-IVW LD	SCLY:Q96I15:OID21425:v1:Oncology	SCLY:Q96I15:OID21425:v1:Oncology	M01284	threonine	10	0.0920961	0.0810103	0.255603	PPP	Q96I15	Shin et al.	threonine	HMDB0000167	ENSG00000132330	SCLY	FALSE
156790	MR-IVW LD	SCLY:Q96I15:OID21425:v1:Oncology	SCLY:Q96I15:OID21425:v1:Oncology	M01299	tyrosine	10	-0.0213475	0.069658	0.759253	PPP	Q96I15	Shin et al.	tyrosine	HMDB0000158	ENSG00000132330	SCLY	FALSE
156791	MR-IVW LD	SCLY:Q96I15:OID21425:v1:Oncology	SCLY:Q96I15:OID21425:v1:Oncology	M01302	methionine	10	-0.0848858	0.0697072	0.223319	PPP	Q96I15	Shin et al.	methionine	HMDB0000696	ENSG00000132330	SCLY	FALSE
156792	MR-IVW LD	SCLY:Q96I15:OID21425:v1:Oncology	SCLY:Q96I15:OID21425:v1:Oncology	M01336	palmitate (16:0)	10	-0.0399375	0.0696867	0.566576	PPP	Q96I15	Shin et al.	palmitate (16:0)	HMDB0000220	ENSG00000132330	SCLY	FALSE
156793	MR-IVW LD	SCLY:Q96I15:OID21425:v1:Oncology	SCLY:Q96I15:OID21425:v1:Oncology	M01358	stearate (18:0)	10	-0.0374666	0.0708482	0.596924	PPP	Q96I15	Shin et al.	stearate (18:0)	HMDB0000827	ENSG00000132330	SCLY	FALSE
156794	MR-IVW LD	SCLY:Q96I15:OID21425:v1:Oncology	SCLY:Q96I15:OID21425:v1:Oncology	M01493	ornithine	10	0.0545848	0.0699002	0.434863	PPP	Q96I15	Shin et al.	ornithine	HMDB0000214	ENSG00000132330	SCLY	FALSE
156795	MR-IVW LD	SCLY:Q96I15:OID21425:v1:Oncology	SCLY:Q96I15:OID21425:v1:Oncology	M01508	pantothenate	10	-0.0701499	0.0706024	0.320422	PPP	Q96I15	Shin et al.	pantothenate	HMDB0000210	ENSG00000132330	SCLY	FALSE
156796	MR-IVW LD	SCLY:Q96I15:OID21425:v1:Oncology	SCLY:Q96I15:OID21425:v1:Oncology	M01564	citrate	10	0.00255095	0.0696283	0.970775	PPP	Q96I15	Shin et al.	citrate	HMDB0000094	ENSG00000132330	SCLY	FALSE
156797	MR-IVW LD	SCLY:Q96I15:OID21425:v1:Oncology	SCLY:Q96I15:OID21425:v1:Oncology	M01638	arginine	10	-0.115593	0.0708931	0.102989	PPP	Q96I15	Shin et al.	arginine	HMDB0000517	ENSG00000132330	SCLY	FALSE
156798	MR-IVW LD	SCLY:Q96I15:OID21425:v1:Oncology	SCLY:Q96I15:OID21425:v1:Oncology	M01640	ascorbate (vitamin c)	10	0.113116	0.131544	0.389837	PPP	Q96I15	Shin et al.	ascorbate (vitamin c)	HMDB0000044	ENSG00000132330	SCLY	FALSE
156799	MR-IVW LD	SCLY:Q96I15:OID21425:v1:Oncology	SCLY:Q96I15:OID21425:v1:Oncology	M01649	valine	10	-0.0233668	0.0696512	0.737261	PPP	Q96I15	Shin et al.	valine	HMDB0000883	ENSG00000132330	SCLY	FALSE
156800	MR-IVW LD	SCLY:Q96I15:OID21425:v1:Oncology	SCLY:Q96I15:OID21425:v1:Oncology	M01670	urea	10	-0.0274822	0.0715716	0.700991	PPP	Q96I15	Shin et al.	urea	HMDB0000294	ENSG00000132330	SCLY	FALSE
156801	MR-IVW LD	SCLY:Q96I15:OID21425:v1:Oncology	SCLY:Q96I15:OID21425:v1:Oncology	M01712	cortisol	10	0.0490138	0.0697175	0.482034	PPP	Q96I15	Shin et al.	cortisol	HMDB0000063	ENSG00000132330	SCLY	FALSE
156802	MR-IVW LD	SCLY:Q96I15:OID21425:v1:Oncology	SCLY:Q96I15:OID21425:v1:Oncology	M01827	riboflavin (vitamin b2)	10	-0.216123	0.151286	0.153128	PPP	Q96I15	Shin et al.	riboflavin (vitamin b2)	HMDB0000244	ENSG00000132330	SCLY	FALSE
156803	MR-IVW LD	SCLY:Q96I15:OID21425:v1:Oncology	SCLY:Q96I15:OID21425:v1:Oncology	M02132	citrulline	10	-0.00452328	0.0709916	0.949197	PPP	Q96I15	Shin et al.	citrulline	HMDB0000904	ENSG00000132330	SCLY	FALSE
156804	MR-IVW LD	SCLY:Q96I15:OID21425:v1:Oncology	SCLY:Q96I15:OID21425:v1:Oncology	M02137	biliverdin	10	0.038209	0.0755686	0.613124	PPP	Q96I15	Shin et al.	biliverdin	HMDB0001008	ENSG00000132330	SCLY	FALSE
156805	MR-IVW LD	SCLY:Q96I15:OID21425:v1:Oncology	SCLY:Q96I15:OID21425:v1:Oncology	M02342	serotonin (5ht)	10	0.0921452	0.078519	0.240579	PPP	Q96I15	Shin et al.	serotonin (5ht)	HMDB0000259	ENSG00000132330	SCLY	FALSE
156806	MR-IVW LD	SCLY:Q96I15:OID21425:v1:Oncology	SCLY:Q96I15:OID21425:v1:Oncology	M03147	xanthine	10	-0.0209031	0.0740225	0.777646	PPP	Q96I15	Shin et al.	xanthine	HMDB0000292	ENSG00000132330	SCLY	FALSE
156807	MR-IVW LD	SCLY:Q96I15:OID21425:v1:Oncology	SCLY:Q96I15:OID21425:v1:Oncology	M11438	phosphate	10	0.0976156	0.0697276	0.161526	PPP	Q96I15	Shin et al.	phosphate	HMDB0001429	ENSG00000132330	SCLY	FALSE
156808	MR-IVW LD	SCLY:Q96I15:OID21425:v1:Oncology	SCLY:Q96I15:OID21425:v1:Oncology	M15122	glycerol	10	-0.00215457	0.0696871	0.975335	PPP	Q96I15	Shin et al.	glycerol	HMDB0000131	ENSG00000132330	SCLY	FALSE
156809	MR-IVW LD	SCLY:Q96I15:OID21425:v1:Oncology	SCLY:Q96I15:OID21425:v1:Oncology	M15488	acetylphosphate	10	0.039689	0.0697192	0.569173	PPP	Q96I15	Shin et al.	acetylphosphate	HMDB0001494	ENSG00000132330	SCLY	FALSE
156810	MR-IVW LD	SCLY:Q96I15:OID21425:v1:Oncology	SCLY:Q96I15:OID21425:v1:Oncology	M15506	choline	10	-0.0758842	0.0698762	0.277488	PPP	Q96I15	Shin et al.	choline	HMDB0000097	ENSG00000132330	SCLY	FALSE
156811	MR-IVW LD	SCLY:Q96I15:OID21425:v1:Oncology	SCLY:Q96I15:OID21425:v1:Oncology	M15630	n-acetylornithine	10	-0.0625637	0.0706833	0.376087	PPP	Q96I15	Shin et al.	n-acetylornithine	HMDB0003357	ENSG00000132330	SCLY	FALSE
156812	MR-IVW LD	SCLY:Q96I15:OID21425:v1:Oncology	SCLY:Q96I15:OID21425:v1:Oncology	M15677	3-methylhistidine	10	-0.0719824	0.0805541	0.371541	PPP	Q96I15	Shin et al.	3-methylhistidine	HMDB0000479	ENSG00000132330	SCLY	FALSE
156813	MR-IVW LD	SCLY:Q96I15:OID21425:v1:Oncology	SCLY:Q96I15:OID21425:v1:Oncology	M15990	glycerophosphorylcholine (gpc)	10	0.0342207	0.0725546	0.637173	PPP	Q96I15	Shin et al.	glycerophosphorylcholine (gpc)	HMDB0000086	ENSG00000132330	SCLY	FALSE
156814	MR-IVW LD	SCLY:Q96I15:OID21425:v1:Oncology	SCLY:Q96I15:OID21425:v1:Oncology	M15996	aspartate	10	0.0840057	0.0700272	0.230289	PPP	Q96I15	Shin et al.	aspartate	HMDB0000191	ENSG00000132330	SCLY	FALSE
156815	MR-IVW LD	SCLY:Q96I15:OID21425:v1:Oncology	SCLY:Q96I15:OID21425:v1:Oncology	M18254	paraxanthine	10	0.00280883	0.0710567	0.968468	PPP	Q96I15	Shin et al.	paraxanthine	HMDB0001860	ENSG00000132330	SCLY	FALSE
156816	MR-IVW LD	SCLY:Q96I15:OID21425:v1:Oncology	SCLY:Q96I15:OID21425:v1:Oncology	M18467	eicosapentaenoate (epa; 20:5n3)	10	0.022032	0.0696172	0.751643	PPP	Q96I15	Shin et al.	eicosapentaenoate (epa; 20:5n3)	HMDB0001999	ENSG00000132330	SCLY	FALSE
156817	MR-IVW LD	SCLY:Q96I15:OID21425:v1:Oncology	SCLY:Q96I15:OID21425:v1:Oncology	M18474	estrone 3-sulfate	10	0.0596518	0.19727	0.762357	PPP	Q96I15	Shin et al.	estrone 3-sulfate	HMDB0001425	ENSG00000132330	SCLY	FALSE
156818	MR-IVW LD	SCLY:Q96I15:OID21425:v1:Oncology	SCLY:Q96I15:OID21425:v1:Oncology	M18494	taurochenodeoxycholate	10	0.0239448	0.0814927	0.768889	PPP	Q96I15	Shin et al.	taurochenodeoxycholate	HMDB0000951	ENSG00000132330	SCLY	FALSE
156819	MR-IVW LD	SCLY:Q96I15:OID21425:v1:Oncology	SCLY:Q96I15:OID21425:v1:Oncology	M19323	docosahexaenoate (dha; 22:6n3)	10	0.0450832	0.0696068	0.517189	PPP	Q96I15	Shin et al.	docosahexaenoate (dha; 22:6n3)	HMDB0002183	ENSG00000132330	SCLY	FALSE
156820	MR-IVW LD	SCLY:Q96I15:OID21425:v1:Oncology	SCLY:Q96I15:OID21425:v1:Oncology	M19934	myo-inositol	10	0.0852211	0.069673	0.22127	PPP	Q96I15	Shin et al.	myo-inositol	HMDB0000211	ENSG00000132330	SCLY	FALSE
156821	MR-IVW LD	SCLY:Q96I15:OID21425:v1:Oncology	SCLY:Q96I15:OID21425:v1:Oncology	M20489	glucose	10	-0.0179536	0.0716063	0.802026	PPP	Q96I15	Shin et al.	glucose	HMDB0000122	ENSG00000132330	SCLY	FALSE
156822	MR-IVW LD	SCLY:Q96I15:OID21425:v1:Oncology	SCLY:Q96I15:OID21425:v1:Oncology	M21044	2-hydroxybutyrate (ahb)	10	0.0184265	0.0696179	0.791255	PPP	Q96I15	Shin et al.	2-hydroxybutyrate (ahb)	HMDB0000008	ENSG00000132330	SCLY	FALSE
156823	MR-IVW LD	SCLY:Q96I15:OID21425:v1:Oncology	SCLY:Q96I15:OID21425:v1:Oncology	M22189	palmitoylcarnitine (c16)	10	-0.0410603	0.0701255	0.558195	PPP	Q96I15	Shin et al.	palmitoylcarnitine (c16)	HMDB0000222	ENSG00000132330	SCLY	FALSE
156824	MR-IVW LD	SCLY:Q96I15:OID21425:v1:Oncology	SCLY:Q96I15:OID21425:v1:Oncology	M22842	cholate	10	0.0535019	0.0798548	0.502865	PPP	Q96I15	Shin et al.	cholate	HMDB0000619	ENSG00000132330	SCLY	FALSE
156825	MR-IVW LD	SCLY:Q96I15:OID21425:v1:Oncology	SCLY:Q96I15:OID21425:v1:Oncology	M27716	bilirubin (z,z)	10	-0.0240178	0.075993	0.751963	PPP	Q96I15	Shin et al.	bilirubin (z,z)	HMDB0000054	ENSG00000132330	SCLY	FALSE
156826	MR-IVW LD	SCLY:Q96I15:OID21425:v1:Oncology	SCLY:Q96I15:OID21425:v1:Oncology	M27718	creatine	10	0.11326	0.0695833	0.103589	PPP	Q96I15	Shin et al.	creatine	HMDB0000064	ENSG00000132330	SCLY	FALSE
156827	MR-IVW LD	SCLY:Q96I15:OID21425:v1:Oncology	SCLY:Q96I15:OID21425:v1:Oncology	M31453	cysteine	10	0.0684927	0.070141	0.328817	PPP	Q96I15	Shin et al.	cysteine	HMDB0000574	ENSG00000132330	SCLY	FALSE
156828	MR-IVW LD	SCLY:Q96I15:OID21425:v1:Oncology	SCLY:Q96I15:OID21425:v1:Oncology	M31454	cystine	10	-0.225575	0.134201	0.0927886	PPP	Q96I15	Shin et al.	cystine	HMDB0000192	ENSG00000132330	SCLY	FALSE
156829	MR-IVW LD	SCLY:Q96I15:OID21425:v1:Oncology	SCLY:Q96I15:OID21425:v1:Oncology	M32198	acetylcarnitine (c2)	10	-0.0229341	0.0714536	0.748237	PPP	Q96I15	Shin et al.	acetylcarnitine (c2)	HMDB0000201	ENSG00000132330	SCLY	FALSE
156830	MR-IVW LD	SCLY:Q96I15:OID21425:v1:Oncology	SCLY:Q96I15:OID21425:v1:Oncology	M32315	serine	10	0.0752192	0.0697019	0.280519	PPP	Q96I15	Shin et al.	serine	HMDB0000187	ENSG00000132330	SCLY	FALSE
156831	MR-IVW LD	SCLY:Q96I15:OID21425:v1:Oncology	SCLY:Q96I15:OID21425:v1:Oncology	M32319	trans-4-hydroxyproline	10	-0.0173535	0.0696687	0.803295	PPP	Q96I15	Shin et al.	trans-4-hydroxyproline	HMDB0000725	ENSG00000132330	SCLY	FALSE
156832	MR-IVW LD	SCLY:Q96I15:OID21425:v1:Oncology	SCLY:Q96I15:OID21425:v1:Oncology	M32322	glutamate	10	-0.0266288	0.0696583	0.702256	PPP	Q96I15	Shin et al.	glutamate	HMDB0000148	ENSG00000132330	SCLY	FALSE
156833	MR-IVW LD	SCLY:Q96I15:OID21425:v1:Oncology	SCLY:Q96I15:OID21425:v1:Oncology	M32338	glycine	10	-0.00850278	0.0696655	0.902858	PPP	Q96I15	Shin et al.	glycine	HMDB0000123	ENSG00000132330	SCLY	FALSE
156834	MR-IVW LD	SCLY:Q96I15:OID21425:v1:Oncology	SCLY:Q96I15:OID21425:v1:Oncology	M32339	alanine	10	-0.111867	0.0717293	0.11886	PPP	Q96I15	Shin et al.	alanine	HMDB0000161	ENSG00000132330	SCLY	TRUE
156835	MR-IVW LD	SCLY:Q96I15:OID21425:v1:Oncology	SCLY:Q96I15:OID21425:v1:Oncology	M32425	dehydroepiandrosterone sulfate (dhea-s)	10	-0.038408	0.0697166	0.581691	PPP	Q96I15	Shin et al.	dehydroepiandrosterone sulfate (dhea-s)	HMDB0001032	ENSG00000132330	SCLY	FALSE
156836	MR-IVW LD	SCLY:Q96I15:OID21425:v1:Oncology	SCLY:Q96I15:OID21425:v1:Oncology	M32458	oleamide	10	0.0618066	0.0720592	0.391048	PPP	Q96I15	Shin et al.	oleamide	HMDB0002117	ENSG00000132330	SCLY	FALSE
156837	MR-IVW LD	SCLY:Q96I15:OID21425:v1:Oncology	SCLY:Q96I15:OID21425:v1:Oncology	M32593	heme	10	-0.0653284	0.0774227	0.398787	PPP	Q96I15	Shin et al.	heme	HMDB0003178	ENSG00000132330	SCLY	FALSE
156838	MR-IVW LD	SCLY:Q96I15:OID21425:v1:Oncology	SCLY:Q96I15:OID21425:v1:Oncology	M33453	alpha-ketoglutarate	10	0.00107434	0.079019	0.989152	PPP	Q96I15	Shin et al.	alpha-ketoglutarate	HMDB0000208	ENSG00000132330	SCLY	FALSE
156839	MR-IVW LD	SCLY:Q96I15:OID21425:v1:Oncology	SCLY:Q96I15:OID21425:v1:Oncology	M34106	bilirubin (e,z or z,e)*	10	-0.195122	0.0848192	0.0214227	PPP	Q96I15	Shin et al.	bilirubin (e,z or z,e)*	HMDB0000488	ENSG00000132330	SCLY	FALSE
156840	MR-IVW LD	SCLY:Q96I15:OID21425:v1:Oncology	SCLY:Q96I15:OID21425:v1:Oncology	M34283	asparagine	10	-0.00233253	0.0716506	0.97403	PPP	Q96I15	Shin et al.	asparagine	HMDB0000168	ENSG00000132330	SCLY	FALSE
156841	MR-IVW LD	SCLY:Q96I15:OID21425:v1:Oncology	SCLY:Q96I15:OID21425:v1:Oncology	bioa_001	alanine	10	0.0306328	0.0205229	0.135538	PPP	Q96I15	Lotta et al.	alanine	HMDB0000161	ENSG00000132330	SCLY	TRUE
156842	MR-IVW LD	SCLY:Q96I15:OID21425:v1:Oncology	SCLY:Q96I15:OID21425:v1:Oncology	bioa_002	arginine	10	-0.0515832	0.03409	0.130242	PPP	Q96I15	Lotta et al.	arginine	HMDB0000517	ENSG00000132330	SCLY	FALSE
156843	MR-IVW LD	SCLY:Q96I15:OID21425:v1:Oncology	SCLY:Q96I15:OID21425:v1:Oncology	bioa_003	asparagine	10	0.0102918	0.0339803	0.761984	PPP	Q96I15	Lotta et al.	asparagine	HMDB0000168	ENSG00000132330	SCLY	FALSE
156844	MR-IVW LD	SCLY:Q96I15:OID21425:v1:Oncology	SCLY:Q96I15:OID21425:v1:Oncology	bioa_004	aspartate	10	0.0351351	0.034062	0.302304	PPP	Q96I15	Lotta et al.	aspartate	HMDB0000191	ENSG00000132330	SCLY	FALSE
156845	MR-IVW LD	SCLY:Q96I15:OID21425:v1:Oncology	SCLY:Q96I15:OID21425:v1:Oncology	bioa_005	citrulline	10	-0.00361303	0.0339707	0.915299	PPP	Q96I15	Lotta et al.	citrulline	HMDB0000904	ENSG00000132330	SCLY	FALSE
156846	MR-IVW LD	SCLY:Q96I15:OID21425:v1:Oncology	SCLY:Q96I15:OID21425:v1:Oncology	bioa_006	glutamine	10	-0.00279459	0.0206165	0.892176	PPP	Q96I15	Lotta et al.	glutamine	HMDB0000641	ENSG00000132330	SCLY	FALSE
156847	MR-IVW LD	SCLY:Q96I15:OID21425:v1:Oncology	SCLY:Q96I15:OID21425:v1:Oncology	bioa_007	glutamate	10	0.0464063	0.0339503	0.17166	PPP	Q96I15	Lotta et al.	glutamate	HMDB0000148	ENSG00000132330	SCLY	FALSE
156848	MR-IVW LD	SCLY:Q96I15:OID21425:v1:Oncology	SCLY:Q96I15:OID21425:v1:Oncology	bioa_008	glycine	10	-0.0157613	0.0213309	0.459969	PPP	Q96I15	Lotta et al.	glycine	HMDB0000123	ENSG00000132330	SCLY	FALSE
156849	MR-IVW LD	SCLY:Q96I15:OID21425:v1:Oncology	SCLY:Q96I15:OID21425:v1:Oncology	bioa_009	histidine	10	0.0171572	0.021026	0.414499	PPP	Q96I15	Lotta et al.	histidine	HMDB0000177	ENSG00000132330	SCLY	FALSE
156850	MR-IVW LD	SCLY:Q96I15:OID21425:v1:Oncology	SCLY:Q96I15:OID21425:v1:Oncology	bioa_013	methionine	10	-0.0069403	0.0339558	0.838047	PPP	Q96I15	Lotta et al.	methionine	HMDB0000696	ENSG00000132330	SCLY	FALSE
156851	MR-IVW LD	SCLY:Q96I15:OID21425:v1:Oncology	SCLY:Q96I15:OID21425:v1:Oncology	bioa_014	ornithine	10	0.0537863	0.033982	0.11347	PPP	Q96I15	Lotta et al.	ornithine	HMDB0000214	ENSG00000132330	SCLY	FALSE
156852	MR-IVW LD	SCLY:Q96I15:OID21425:v1:Oncology	SCLY:Q96I15:OID21425:v1:Oncology	bioa_015	phenylethylamine	13	-0.0424739	0.0566405	0.453324	PPP	Q96I15	Lotta et al.	phenylethylamine	HMDB0012275	ENSG00000132330	SCLY	FALSE
156853	MR-IVW LD	SCLY:Q96I15:OID21425:v1:Oncology	SCLY:Q96I15:OID21425:v1:Oncology	bioa_016	phenylalanine	10	0.0670045	0.0207705	0.00125559	PPP	Q96I15	Lotta et al.	phenylalanine	HMDB0000159	ENSG00000132330	SCLY	FALSE
156854	MR-IVW LD	SCLY:Q96I15:OID21425:v1:Oncology	SCLY:Q96I15:OID21425:v1:Oncology	bioa_018	serine	10	0.0142847	0.0339623	0.674043	PPP	Q96I15	Lotta et al.	serine	HMDB0000187	ENSG00000132330	SCLY	FALSE
156855	MR-IVW LD	SCLY:Q96I15:OID21425:v1:Oncology	SCLY:Q96I15:OID21425:v1:Oncology	bioa_019	threonine	10	0.00699322	0.0349224	0.841285	PPP	Q96I15	Lotta et al.	threonine	HMDB0000167	ENSG00000132330	SCLY	FALSE
156856	MR-IVW LD	SCLY:Q96I15:OID21425:v1:Oncology	SCLY:Q96I15:OID21425:v1:Oncology	bioa_020	tryptophan	10	0.0686018	0.0339514	0.0433227	PPP	Q96I15	Lotta et al.	tryptophan	HMDB0000929	ENSG00000132330	SCLY	FALSE
156857	MR-IVW LD	SCLY:Q96I15:OID21425:v1:Oncology	SCLY:Q96I15:OID21425:v1:Oncology	bioa_021	tyrosine	10	0.048158	0.0205121	0.0188856	PPP	Q96I15	Lotta et al.	tyrosine	HMDB0000158	ENSG00000132330	SCLY	FALSE
156858	MR-IVW LD	SCLY:Q96I15:OID21425:v1:Oncology	SCLY:Q96I15:OID21425:v1:Oncology	bioa_022	valine	10	0.0353273	0.0206178	0.0866318	PPP	Q96I15	Lotta et al.	valine	HMDB0000883	ENSG00000132330	SCLY	FALSE
156859	MR-IVW LD	SCLY:Q96I15:OID21425:v1:Oncology	SCLY:Q96I15:OID21425:v1:Oncology	bioa_023	n-acetylornithine	10	-0.0626604	0.0341074	0.0661874	PPP	Q96I15	Lotta et al.	n-acetylornithine	HMDB0003357	ENSG00000132330	SCLY	FALSE
156860	MR-IVW LD	SCLY:Q96I15:OID21425:v1:Oncology	SCLY:Q96I15:OID21425:v1:Oncology	bioa_030	trans-hydroxyproline	10	0.026124	0.0339956	0.442217	PPP	Q96I15	Lotta et al.	trans-hydroxyproline	HMDB0000725	ENSG00000132330	SCLY	FALSE
156861	MR-IVW LD	SCLY:Q96I15:OID21425:v1:Oncology	SCLY:Q96I15:OID21425:v1:Oncology	bioa_031	sarcosine	13	0.0303168	0.03464	0.381467	PPP	Q96I15	Lotta et al.	sarcosine	HMDB0000271	ENSG00000132330	SCLY	FALSE
156862	MR-IVW LD	SCLY:Q96I15:OID21425:v1:Oncology	SCLY:Q96I15:OID21425:v1:Oncology	bioa_032	serotonin	10	0.026896	0.0434666	0.536065	PPP	Q96I15	Lotta et al.	serotonin	HMDB0000259	ENSG00000132330	SCLY	FALSE
156863	MR-IVW LD	SCLY:Q96I15:OID21425:v1:Oncology	SCLY:Q96I15:OID21425:v1:Oncology	bioa_033	spermidine	13	0.0325233	0.0405749	0.422806	PPP	Q96I15	Lotta et al.	spermidine	HMDB0001257	ENSG00000132330	SCLY	FALSE
156864	MR-IVW LD	SCLY:Q96I15:OID21425:v1:Oncology	SCLY:Q96I15:OID21425:v1:Oncology	bior_002	acetylcarnitine (c2)	10	0.0141676	0.0339338	0.676307	PPP	Q96I15	Lotta et al.	acetylcarnitine (c2)	HMDB0000201	ENSG00000132330	SCLY	FALSE
156865	MR-IVW LD	SCLY:Q96I15:OID21425:v1:Oncology	SCLY:Q96I15:OID21425:v1:Oncology	bior_031	hexadecanoylcarnitine	10	0.0267964	0.0339844	0.430411	PPP	Q96I15	Lotta et al.	hexadecanoylcarnitine	HMDB0000222	ENSG00000132330	SCLY	FALSE
156866	MR-IVW LD	SCLY:Q96I15:OID21425:v1:Oncology	SCLY:Q96I15:OID21425:v1:Oncology	met-d-Acetate	acetate	13	-0.0117921	0.0154586	0.445573	PPP	Q96I15	Borges et al.	acetate	HMDB0000042	ENSG00000132330	SCLY	FALSE
156867	MR-IVW LD	SCLY:Q96I15:OID21425:v1:Oncology	SCLY:Q96I15:OID21425:v1:Oncology	met-d-Acetoacetate	acetoacetate	13	0.0109904	0.0154569	0.477062	PPP	Q96I15	Borges et al.	acetoacetate	HMDB0000060	ENSG00000132330	SCLY	FALSE
156868	MR-IVW LD	SCLY:Q96I15:OID21425:v1:Oncology	SCLY:Q96I15:OID21425:v1:Oncology	met-d-Ala	alanine	13	-0.00959793	0.0154566	0.534627	PPP	Q96I15	Borges et al.	alanine	HMDB0000161	ENSG00000132330	SCLY	TRUE
156869	MR-IVW LD	SCLY:Q96I15:OID21425:v1:Oncology	SCLY:Q96I15:OID21425:v1:Oncology	met-d-Citrate	citrate	13	-0.0191164	0.0154574	0.216193	PPP	Q96I15	Borges et al.	citrate	HMDB0000094	ENSG00000132330	SCLY	FALSE
156870	MR-IVW LD	SCLY:Q96I15:OID21425:v1:Oncology	SCLY:Q96I15:OID21425:v1:Oncology	met-d-Gln	glutamine	13	0.0105816	0.015478	0.494195	PPP	Q96I15	Borges et al.	glutamine	HMDB0000641	ENSG00000132330	SCLY	FALSE
156871	MR-IVW LD	SCLY:Q96I15:OID21425:v1:Oncology	SCLY:Q96I15:OID21425:v1:Oncology	met-d-Glucose	glucose	13	-0.0336994	0.0154708	0.0293867	PPP	Q96I15	Borges et al.	glucose	HMDB0000122	ENSG00000132330	SCLY	FALSE
156872	MR-IVW LD	SCLY:Q96I15:OID21425:v1:Oncology	SCLY:Q96I15:OID21425:v1:Oncology	met-d-Gly	glycine	13	0.00973263	0.0154637	0.529095	PPP	Q96I15	Borges et al.	glycine	HMDB0000123	ENSG00000132330	SCLY	FALSE
156873	MR-IVW LD	SCLY:Q96I15:OID21425:v1:Oncology	SCLY:Q96I15:OID21425:v1:Oncology	met-d-His	histidine	13	-0.0186129	0.0154688	0.228877	PPP	Q96I15	Borges et al.	histidine	HMDB0000177	ENSG00000132330	SCLY	FALSE
156874	MR-IVW LD	SCLY:Q96I15:OID21425:v1:Oncology	SCLY:Q96I15:OID21425:v1:Oncology	met-d-LA	linoleate (18:2n6)	13	-0.0609184	0.0154612	8.14524e-05	PPP	Q96I15	Borges et al.	linoleate (18:2n6)	HMDB0006270,HMDB0000673	ENSG00000132330	SCLY	FALSE
156875	MR-IVW LD	SCLY:Q96I15:OID21425:v1:Oncology	SCLY:Q96I15:OID21425:v1:Oncology	met-d-Phe	phenylalanine	13	0.0400373	0.0154602	0.00960565	PPP	Q96I15	Borges et al.	phenylalanine	HMDB0000159	ENSG00000132330	SCLY	FALSE
156876	MR-IVW LD	SCLY:Q96I15:OID21425:v1:Oncology	SCLY:Q96I15:OID21425:v1:Oncology	met-d-Pyruvate	pyruvate	13	-0.0161608	0.0154787	0.296453	PPP	Q96I15	Borges et al.	pyruvate	HMDB0000243	ENSG00000132330	SCLY	FALSE
156877	MR-IVW LD	SCLY:Q96I15:OID21425:v1:Oncology	SCLY:Q96I15:OID21425:v1:Oncology	met-d-Tyr	tyrosine	13	0.0535137	0.0154677	0.000540775	PPP	Q96I15	Borges et al.	tyrosine	HMDB0000158	ENSG00000132330	SCLY	FALSE
156878	MR-IVW LD	SCLY:Q96I15:OID21425:v1:Oncology	SCLY:Q96I15:OID21425:v1:Oncology	met-d-Val	valine	13	0.0277844	0.0154585	0.0722797	PPP	Q96I15	Borges et al.	valine	HMDB0000883	ENSG00000132330	SCLY	FALSE
156879	MR-IVW LD	SDHB:P21912:OID31436:v1:Oncology_II	SDHB:P21912:OID31436:v1:Oncology_II	GCST90199627	n-alpha-acetylornithine	15	-0.0183766	0.086649	0.832044	PPP	P21912	Chen et al.	n-alpha-acetylornithine	HMDB0003357	ENSG00000117118	SDHB	FALSE
156880	MR-IVW LD	SDHB:P21912:OID31436:v1:Oncology_II	SDHB:P21912:OID31436:v1:Oncology_II	GCST90199628	3-methylhistidine	15	-0.137903	0.0712587	0.0529608	PPP	P21912	Chen et al.	3-methylhistidine	HMDB0000479	ENSG00000117118	SDHB	FALSE
156881	MR-IVW LD	SDHB:P21912:OID31436:v1:Oncology_II	SDHB:P21912:OID31436:v1:Oncology_II	GCST90199629	glycerophosphorylcholine (gpc)	15	-0.0440211	0.0715922	0.538629	PPP	P21912	Chen et al.	glycerophosphorylcholine (gpc)	HMDB0000086	ENSG00000117118	SDHB	FALSE
156882	MR-IVW LD	SDHB:P21912:OID31436:v1:Oncology_II	SDHB:P21912:OID31436:v1:Oncology_II	GCST90199637	n-acetylglutamate	15	-0.0157915	0.0734494	0.829769	PPP	P21912	Chen et al.	n-acetylglutamate	HMDB0001138	ENSG00000117118	SDHB	FALSE
156883	MR-IVW LD	SDHB:P21912:OID31436:v1:Oncology_II	SDHB:P21912:OID31436:v1:Oncology_II	GCST90199651	docosahexaenoate (dha; 22:6n3)	15	0.0142271	0.0713019	0.841846	PPP	P21912	Chen et al.	docosahexaenoate (dha; 22:6n3)	HMDB0002183	ENSG00000117118	SDHB	FALSE
156884	MR-IVW LD	SDHB:P21912:OID31436:v1:Oncology_II	SDHB:P21912:OID31436:v1:Oncology_II	GCST90199652	1-stearoyl-2-oleoyl-gps (18:0/18:1)	15	0.131403	0.072285	0.0690879	PPP	P21912	Chen et al.	1-stearoyl-2-oleoyl-gps (18:0/18:1)	HMDB0010163	ENSG00000117118	SDHB	FALSE
156885	MR-IVW LD	SDHB:P21912:OID31436:v1:Oncology_II	SDHB:P21912:OID31436:v1:Oncology_II	GCST90199654	paraxanthine	15	0.0314798	0.0732706	0.66746	PPP	P21912	Chen et al.	paraxanthine	HMDB0001860	ENSG00000117118	SDHB	FALSE
156886	MR-IVW LD	SDHB:P21912:OID31436:v1:Oncology_II	SDHB:P21912:OID31436:v1:Oncology_II	GCST90199665	n-acetylaspartate (naa)	15	-0.105367	0.0718713	0.142633	PPP	P21912	Chen et al.	n-acetylaspartate (naa)	HMDB0000812	ENSG00000117118	SDHB	FALSE
156887	MR-IVW LD	SDHB:P21912:OID31436:v1:Oncology_II	SDHB:P21912:OID31436:v1:Oncology_II	GCST90199666	palmitoylcarnitine (c16)	15	0.125668	0.0713989	0.0783943	PPP	P21912	Chen et al.	palmitoylcarnitine (c16)	HMDB0000222	ENSG00000117118	SDHB	FALSE
156888	MR-IVW LD	SDHB:P21912:OID31436:v1:Oncology_II	SDHB:P21912:OID31436:v1:Oncology_II	GCST90199669	acetylcarnitine (c2)	15	0.0163536	0.0713759	0.818776	PPP	P21912	Chen et al.	acetylcarnitine (c2)	HMDB0000201	ENSG00000117118	SDHB	FALSE
156889	MR-IVW LD	SDHB:P21912:OID31436:v1:Oncology_II	SDHB:P21912:OID31436:v1:Oncology_II	GCST90199673	dehydroepiandrosterone sulfate (dhea-s)	15	-0.00972594	0.0715232	0.891835	PPP	P21912	Chen et al.	dehydroepiandrosterone sulfate (dhea-s)	HMDB0001032	ENSG00000117118	SDHB	FALSE
156890	MR-IVW LD	SDHB:P21912:OID31436:v1:Oncology_II	SDHB:P21912:OID31436:v1:Oncology_II	GCST90199691	1-methylhistidine	15	0.00488637	0.0715325	0.945539	PPP	P21912	Chen et al.	1-methylhistidine	HMDB0000001	ENSG00000117118	SDHB	FALSE
156891	MR-IVW LD	SDHB:P21912:OID31436:v1:Oncology_II	SDHB:P21912:OID31436:v1:Oncology_II	GCST90199845	sphinganine-1-phosphate	15	-0.114662	0.0719693	0.111115	PPP	P21912	Chen et al.	sphinganine-1-phosphate	HMDB0001383	ENSG00000117118	SDHB	FALSE
156892	MR-IVW LD	SDHB:P21912:OID31436:v1:Oncology_II	SDHB:P21912:OID31436:v1:Oncology_II	GCST90199896	sulfate*	15	0.019756	0.0715139	0.782353	PPP	P21912	Chen et al.	sulfate*	HMDB01448	ENSG00000117118	SDHB	FALSE
156893	MR-IVW LD	SDHB:P21912:OID31436:v1:Oncology_II	SDHB:P21912:OID31436:v1:Oncology_II	GCST90199972	sphingomyelin (d18:1/24:1, d18:2/24:0)*	15	0.000985279	0.0713527	0.988983	PPP	P21912	Chen et al.	sphingomyelin (d18:1/24:1, d18:2/24:0)*	HMDB0012107	ENSG00000117118	SDHB	FALSE
156894	MR-IVW LD	SDHB:P21912:OID31436:v1:Oncology_II	SDHB:P21912:OID31436:v1:Oncology_II	GCST90200001	sphingomyelin (d18:1/20:0, d16:1/22:0)*	15	0.076135	0.0713962	0.286255	PPP	P21912	Chen et al.	sphingomyelin (d18:1/20:0, d16:1/22:0)*	HMDB0012102	ENSG00000117118	SDHB	FALSE
156895	MR-IVW LD	SDHB:P21912:OID31436:v1:Oncology_II	SDHB:P21912:OID31436:v1:Oncology_II	GCST90200049	myristoyl dihydrosphingomyelin (d18:0/14:0)*	15	-0.0223339	0.071409	0.754463	PPP	P21912	Chen et al.	myristoyl dihydrosphingomyelin (d18:0/14:0)*	HMDB0012085	ENSG00000117118	SDHB	FALSE
156896	MR-IVW LD	SDHB:P21912:OID31436:v1:Oncology_II	SDHB:P21912:OID31436:v1:Oncology_II	GCST90200056	sphingomyelin (d18:0/18:0, d19:0/17:0)*	15	0.123398	0.0713214	0.0835993	PPP	P21912	Chen et al.	sphingomyelin (d18:0/18:0, d19:0/17:0)*	HMDB0012087	ENSG00000117118	SDHB	FALSE
156897	MR-IVW LD	SDHB:P21912:OID31436:v1:Oncology_II	SDHB:P21912:OID31436:v1:Oncology_II	GCST90200279	pantothenate	15	-0.0397145	0.0716662	0.579469	PPP	P21912	Chen et al.	pantothenate	HMDB0000210	ENSG00000117118	SDHB	FALSE
156898	MR-IVW LD	SDHB:P21912:OID31436:v1:Oncology_II	SDHB:P21912:OID31436:v1:Oncology_II	GCST90200281	phosphoethanolamine	15	0.0683901	0.0714129	0.338228	PPP	P21912	Chen et al.	phosphoethanolamine	HMDB0000224	ENSG00000117118	SDHB	FALSE
156899	MR-IVW LD	SDHB:P21912:OID31436:v1:Oncology_II	SDHB:P21912:OID31436:v1:Oncology_II	GCST90200283	3-ureidopropionate	15	0.0386076	0.0746948	0.605245	PPP	P21912	Chen et al.	3-ureidopropionate	HMDB0000026	ENSG00000117118	SDHB	FALSE
156900	MR-IVW LD	SDHB:P21912:OID31436:v1:Oncology_II	SDHB:P21912:OID31436:v1:Oncology_II	GCST90200291	sarcosine	15	0.0265085	0.0715454	0.711001	PPP	P21912	Chen et al.	sarcosine	HMDB0000271	ENSG00000117118	SDHB	FALSE
156901	MR-IVW LD	SDHB:P21912:OID31436:v1:Oncology_II	SDHB:P21912:OID31436:v1:Oncology_II	GCST90200292	trans-4-hydroxyproline	15	-0.0591301	0.0714165	0.407692	PPP	P21912	Chen et al.	trans-4-hydroxyproline	HMDB0000725	ENSG00000117118	SDHB	FALSE
156902	MR-IVW LD	SDHB:P21912:OID31436:v1:Oncology_II	SDHB:P21912:OID31436:v1:Oncology_II	GCST90200293	thyroxine	15	0.0820248	0.0713737	0.250461	PPP	P21912	Chen et al.	thyroxine	HMDB0000248	ENSG00000117118	SDHB	FALSE
156903	MR-IVW LD	SDHB:P21912:OID31436:v1:Oncology_II	SDHB:P21912:OID31436:v1:Oncology_II	GCST90200296	methyl indole-3-acetate	15	0.0117023	0.0773669	0.879773	PPP	P21912	Chen et al.	methyl indole-3-acetate	HMDB0029738	ENSG00000117118	SDHB	FALSE
156904	MR-IVW LD	SDHB:P21912:OID31436:v1:Oncology_II	SDHB:P21912:OID31436:v1:Oncology_II	GCST90200304	citrate	15	-0.00873175	0.0713847	0.902646	PPP	P21912	Chen et al.	citrate	HMDB0000094	ENSG00000117118	SDHB	FALSE
156905	MR-IVW LD	SDHB:P21912:OID31436:v1:Oncology_II	SDHB:P21912:OID31436:v1:Oncology_II	GCST90200306	butyrate/isobutyrate (4:0)	15	0.0270023	0.0725177	0.709629	PPP	P21912	Chen et al.	butyrate/isobutyrate (4:0)	HMDB0000039	ENSG00000117118	SDHB	FALSE
156906	MR-IVW LD	SDHB:P21912:OID31436:v1:Oncology_II	SDHB:P21912:OID31436:v1:Oncology_II	GCST90200314	n-acetylneuraminate	15	0.0374809	0.0716434	0.600863	PPP	P21912	Chen et al.	n-acetylneuraminate	HMDB0000230	ENSG00000117118	SDHB	FALSE
156907	MR-IVW LD	SDHB:P21912:OID31436:v1:Oncology_II	SDHB:P21912:OID31436:v1:Oncology_II	GCST90200318	acetoacetate	15	-0.0891169	0.0781976	0.254438	PPP	P21912	Chen et al.	acetoacetate	HMDB0000060	ENSG00000117118	SDHB	FALSE
156908	MR-IVW LD	SDHB:P21912:OID31436:v1:Oncology_II	SDHB:P21912:OID31436:v1:Oncology_II	GCST90200319	cys-gly, oxidized	15	0.0761868	0.07139	0.285886	PPP	P21912	Chen et al.	cys-gly, oxidized	HMDB0000078	ENSG00000117118	SDHB	FALSE
156909	MR-IVW LD	SDHB:P21912:OID31436:v1:Oncology_II	SDHB:P21912:OID31436:v1:Oncology_II	GCST90200321	cholate	15	-0.0393399	0.0730305	0.590109	PPP	P21912	Chen et al.	cholate	HMDB0000619	ENSG00000117118	SDHB	FALSE
156910	MR-IVW LD	SDHB:P21912:OID31436:v1:Oncology_II	SDHB:P21912:OID31436:v1:Oncology_II	GCST90200323	creatine	15	-0.0903354	0.0712769	0.205017	PPP	P21912	Chen et al.	creatine	HMDB0000064	ENSG00000117118	SDHB	FALSE
156911	MR-IVW LD	SDHB:P21912:OID31436:v1:Oncology_II	SDHB:P21912:OID31436:v1:Oncology_II	GCST90200325	glycerol	15	0.061388	0.0712763	0.38909	PPP	P21912	Chen et al.	glycerol	HMDB0000131	ENSG00000117118	SDHB	FALSE
156912	MR-IVW LD	SDHB:P21912:OID31436:v1:Oncology_II	SDHB:P21912:OID31436:v1:Oncology_II	GCST90200327	choline	15	-0.0550433	0.071374	0.440591	PPP	P21912	Chen et al.	choline	HMDB0000097	ENSG00000117118	SDHB	FALSE
156913	MR-IVW LD	SDHB:P21912:OID31436:v1:Oncology_II	SDHB:P21912:OID31436:v1:Oncology_II	GCST90200335	stearoyl sphingomyelin (d18:1/18:0)	15	0.0427457	0.0713932	0.549348	PPP	P21912	Chen et al.	stearoyl sphingomyelin (d18:1/18:0)	HMDB0001348	ENSG00000117118	SDHB	FALSE
156914	MR-IVW LD	SDHB:P21912:OID31436:v1:Oncology_II	SDHB:P21912:OID31436:v1:Oncology_II	GCST90200336	n-palmitoyl-sphingosine (d18:1/16:0)	15	0.0474675	0.0713586	0.505925	PPP	P21912	Chen et al.	n-palmitoyl-sphingosine (d18:1/16:0)	HMDB0004949	ENSG00000117118	SDHB	FALSE
156915	MR-IVW LD	SDHB:P21912:OID31436:v1:Oncology_II	SDHB:P21912:OID31436:v1:Oncology_II	GCST90200337	taurochenodeoxycholate	15	-0.0210641	0.0723147	0.770835	PPP	P21912	Chen et al.	taurochenodeoxycholate	HMDB0000951	ENSG00000117118	SDHB	FALSE
156916	MR-IVW LD	SDHB:P21912:OID31436:v1:Oncology_II	SDHB:P21912:OID31436:v1:Oncology_II	GCST90200341	n-stearoyl-sphingosine (d18:1/18:0)*	15	0.1327	0.0714082	0.063122	PPP	P21912	Chen et al.	n-stearoyl-sphingosine (d18:1/18:0)*	HMDB0004950	ENSG00000117118	SDHB	FALSE
156917	MR-IVW LD	SDHB:P21912:OID31436:v1:Oncology_II	SDHB:P21912:OID31436:v1:Oncology_II	GCST90200345	s-adenosylhomocysteine (sah)	15	0.0374859	0.0827806	0.650668	PPP	P21912	Chen et al.	s-adenosylhomocysteine (sah)	HMDB00939	ENSG00000117118	SDHB	FALSE
156918	MR-IVW LD	SDHB:P21912:OID31436:v1:Oncology_II	SDHB:P21912:OID31436:v1:Oncology_II	GCST90200348	quinolinate	15	0.069016	0.0716308	0.335299	PPP	P21912	Chen et al.	quinolinate	HMDB0000232	ENSG00000117118	SDHB	FALSE
156919	MR-IVW LD	SDHB:P21912:OID31436:v1:Oncology_II	SDHB:P21912:OID31436:v1:Oncology_II	GCST90200349	eicosapentaenoate (epa; 20:5n3)	15	0.00871502	0.0713977	0.902849	PPP	P21912	Chen et al.	eicosapentaenoate (epa; 20:5n3)	HMDB0001999	ENSG00000117118	SDHB	FALSE
156920	MR-IVW LD	SDHB:P21912:OID31436:v1:Oncology_II	SDHB:P21912:OID31436:v1:Oncology_II	GCST90200351	n-acetylputrescine	15	-0.0498298	0.0714568	0.48559	PPP	P21912	Chen et al.	n-acetylputrescine	HMDB0002064	ENSG00000117118	SDHB	FALSE
156921	MR-IVW LD	SDHB:P21912:OID31436:v1:Oncology_II	SDHB:P21912:OID31436:v1:Oncology_II	GCST90200354	linoleate (18:2n6)	15	-0.0302799	0.0713834	0.67143	PPP	P21912	Chen et al.	linoleate (18:2n6)	HMDB0006270,HMDB0000673	ENSG00000117118	SDHB	FALSE
156922	MR-IVW LD	SDHB:P21912:OID31436:v1:Oncology_II	SDHB:P21912:OID31436:v1:Oncology_II	GCST90200355	adenosine 5'-diphosphate (adp)	15	-0.212535	0.0955695	0.026157	PPP	P21912	Chen et al.	adenosine 5'-diphosphate (adp)	HMDB0001341	ENSG00000117118	SDHB	FALSE
156923	MR-IVW LD	SDHB:P21912:OID31436:v1:Oncology_II	SDHB:P21912:OID31436:v1:Oncology_II	GCST90200356	adenosine 5'-monophosphate (amp)	15	0.034581	0.0715638	0.62894	PPP	P21912	Chen et al.	adenosine 5'-monophosphate (amp)	HMDB0000045	ENSG00000117118	SDHB	FALSE
156924	MR-IVW LD	SDHB:P21912:OID31436:v1:Oncology_II	SDHB:P21912:OID31436:v1:Oncology_II	GCST90200358	arachidonate (20:4n6)	15	0.0350098	0.0713313	0.623564	PPP	P21912	Chen et al.	arachidonate (20:4n6)	HMDB0001043	ENSG00000117118	SDHB	FALSE
156925	MR-IVW LD	SDHB:P21912:OID31436:v1:Oncology_II	SDHB:P21912:OID31436:v1:Oncology_II	GCST90200359	5-methylthioadenosine (mta)	15	0.0473226	0.0716001	0.508658	PPP	P21912	Chen et al.	5-methylthioadenosine (mta)	HMDB0001173	ENSG00000117118	SDHB	FALSE
156926	MR-IVW LD	SDHB:P21912:OID31436:v1:Oncology_II	SDHB:P21912:OID31436:v1:Oncology_II	GCST90200361	beta-alanine	15	0.0447406	0.0720229	0.534468	PPP	P21912	Chen et al.	beta-alanine	HMDB0000056	ENSG00000117118	SDHB	FALSE
156927	MR-IVW LD	SDHB:P21912:OID31436:v1:Oncology_II	SDHB:P21912:OID31436:v1:Oncology_II	GCST90200362	succinate	15	0.0636892	0.0727894	0.381585	PPP	P21912	Chen et al.	succinate	HMDB0000254	ENSG00000117118	SDHB	TRUE
156928	MR-IVW LD	SDHB:P21912:OID31436:v1:Oncology_II	SDHB:P21912:OID31436:v1:Oncology_II	GCST90200363	choline phosphate	15	-0.00676914	0.0714488	0.92452	PPP	P21912	Chen et al.	choline phosphate	HMDB0001565	ENSG00000117118	SDHB	FALSE
156929	MR-IVW LD	SDHB:P21912:OID31436:v1:Oncology_II	SDHB:P21912:OID31436:v1:Oncology_II	GCST90200364	cysteinylglycine	15	0.113858	0.0715806	0.111694	PPP	P21912	Chen et al.	cysteinylglycine	HMDB0000078	ENSG00000117118	SDHB	FALSE
156930	MR-IVW LD	SDHB:P21912:OID31436:v1:Oncology_II	SDHB:P21912:OID31436:v1:Oncology_II	GCST90200365	phenylpyruvate	15	0.112737	0.0714643	0.114672	PPP	P21912	Chen et al.	phenylpyruvate	HMDB0000205	ENSG00000117118	SDHB	FALSE
156931	MR-IVW LD	SDHB:P21912:OID31436:v1:Oncology_II	SDHB:P21912:OID31436:v1:Oncology_II	GCST90200368	cholesterol	15	0.0568235	0.071391	0.426062	PPP	P21912	Chen et al.	cholesterol	HMDB0000067	ENSG00000117118	SDHB	FALSE
156932	MR-IVW LD	SDHB:P21912:OID31436:v1:Oncology_II	SDHB:P21912:OID31436:v1:Oncology_II	GCST90200369	2-hydroxyphenylacetate	15	-0.0209408	0.0745913	0.778909	PPP	P21912	Chen et al.	2-hydroxyphenylacetate	HMDB0000669	ENSG00000117118	SDHB	FALSE
156933	MR-IVW LD	SDHB:P21912:OID31436:v1:Oncology_II	SDHB:P21912:OID31436:v1:Oncology_II	GCST90200370	aspartate	15	0.131211	0.0714131	0.0661571	PPP	P21912	Chen et al.	aspartate	HMDB0000191	ENSG00000117118	SDHB	FALSE
156934	MR-IVW LD	SDHB:P21912:OID31436:v1:Oncology_II	SDHB:P21912:OID31436:v1:Oncology_II	GCST90200372	arginine	15	-0.151247	0.0714816	0.0343548	PPP	P21912	Chen et al.	arginine	HMDB0000517	ENSG00000117118	SDHB	FALSE
156935	MR-IVW LD	SDHB:P21912:OID31436:v1:Oncology_II	SDHB:P21912:OID31436:v1:Oncology_II	GCST90200374	sphinganine	15	0.0860066	0.0752687	0.253179	PPP	P21912	Chen et al.	sphinganine	HMDB0000269	ENSG00000117118	SDHB	FALSE
156936	MR-IVW LD	SDHB:P21912:OID31436:v1:Oncology_II	SDHB:P21912:OID31436:v1:Oncology_II	GCST90200376	flavin adenine dinucleotide (fad)	15	-0.00773892	0.0820125	0.924821	PPP	P21912	Chen et al.	flavin adenine dinucleotide (fad)	HMDB0001248	ENSG00000117118	SDHB	FALSE
156937	MR-IVW LD	SDHB:P21912:OID31436:v1:Oncology_II	SDHB:P21912:OID31436:v1:Oncology_II	GCST90200377	histidine	15	-0.186115	0.0715431	0.00928322	PPP	P21912	Chen et al.	histidine	HMDB0000177	ENSG00000117118	SDHB	FALSE
156938	MR-IVW LD	SDHB:P21912:OID31436:v1:Oncology_II	SDHB:P21912:OID31436:v1:Oncology_II	GCST90200378	cortisol	15	0.0325575	0.0716722	0.649645	PPP	P21912	Chen et al.	cortisol	HMDB0000063	ENSG00000117118	SDHB	FALSE
156939	MR-IVW LD	SDHB:P21912:OID31436:v1:Oncology_II	SDHB:P21912:OID31436:v1:Oncology_II	GCST90200379	hypotaurine	15	-0.153617	0.0715878	0.0318851	PPP	P21912	Chen et al.	hypotaurine	HMDB0000965	ENSG00000117118	SDHB	FALSE
156940	MR-IVW LD	SDHB:P21912:OID31436:v1:Oncology_II	SDHB:P21912:OID31436:v1:Oncology_II	GCST90200382	cystine	15	0.0940212	0.0717446	0.190027	PPP	P21912	Chen et al.	cystine	HMDB0000192	ENSG00000117118	SDHB	FALSE
156941	MR-IVW LD	SDHB:P21912:OID31436:v1:Oncology_II	SDHB:P21912:OID31436:v1:Oncology_II	GCST90200383	cystathionine	15	0.0185895	0.0724708	0.797557	PPP	P21912	Chen et al.	cystathionine	HMDB0000099	ENSG00000117118	SDHB	FALSE
156942	MR-IVW LD	SDHB:P21912:OID31436:v1:Oncology_II	SDHB:P21912:OID31436:v1:Oncology_II	GCST90200384	guanidinoacetate	15	0.00433134	0.0714775	0.95168	PPP	P21912	Chen et al.	guanidinoacetate	HMDB0000128	ENSG00000117118	SDHB	FALSE
156943	MR-IVW LD	SDHB:P21912:OID31436:v1:Oncology_II	SDHB:P21912:OID31436:v1:Oncology_II	GCST90200385	sphingosine	15	0.0911867	0.0726143	0.2092	PPP	P21912	Chen et al.	sphingosine	HMDB0000252	ENSG00000117118	SDHB	FALSE
156944	MR-IVW LD	SDHB:P21912:OID31436:v1:Oncology_II	SDHB:P21912:OID31436:v1:Oncology_II	GCST90200390	stearate (18:0)	15	0.013226	0.0713322	0.852904	PPP	P21912	Chen et al.	stearate (18:0)	HMDB0000827	ENSG00000117118	SDHB	FALSE
156945	MR-IVW LD	SDHB:P21912:OID31436:v1:Oncology_II	SDHB:P21912:OID31436:v1:Oncology_II	GCST90200391	methionine	15	-0.00560082	0.0715488	0.937606	PPP	P21912	Chen et al.	methionine	HMDB0000696	ENSG00000117118	SDHB	FALSE
156946	MR-IVW LD	SDHB:P21912:OID31436:v1:Oncology_II	SDHB:P21912:OID31436:v1:Oncology_II	GCST90200392	orotate	15	0.0979374	0.0719584	0.173505	PPP	P21912	Chen et al.	orotate	HMDB0000226	ENSG00000117118	SDHB	FALSE
156947	MR-IVW LD	SDHB:P21912:OID31436:v1:Oncology_II	SDHB:P21912:OID31436:v1:Oncology_II	GCST90200393	phosphate	15	0.0174023	0.0714385	0.807542	PPP	P21912	Chen et al.	phosphate	HMDB0001429	ENSG00000117118	SDHB	FALSE
156948	MR-IVW LD	SDHB:P21912:OID31436:v1:Oncology_II	SDHB:P21912:OID31436:v1:Oncology_II	GCST90200394	inosine	15	0.0774174	0.0922906	0.401557	PPP	P21912	Chen et al.	inosine	HMDB0000195	ENSG00000117118	SDHB	FALSE
156949	MR-IVW LD	SDHB:P21912:OID31436:v1:Oncology_II	SDHB:P21912:OID31436:v1:Oncology_II	GCST90200395	inosine 5'-monophosphate (imp)	15	0.0824816	0.0952491	0.386514	PPP	P21912	Chen et al.	inosine 5'-monophosphate (imp)	HMDB0000175	ENSG00000117118	SDHB	FALSE
156950	MR-IVW LD	SDHB:P21912:OID31436:v1:Oncology_II	SDHB:P21912:OID31436:v1:Oncology_II	GCST90200396	phenylalanine	15	-0.0532849	0.071522	0.456263	PPP	P21912	Chen et al.	phenylalanine	HMDB0000159	ENSG00000117118	SDHB	FALSE
156951	MR-IVW LD	SDHB:P21912:OID31436:v1:Oncology_II	SDHB:P21912:OID31436:v1:Oncology_II	GCST90200397	palmitate (16:0)	15	0.0259483	0.071345	0.716081	PPP	P21912	Chen et al.	palmitate (16:0)	HMDB0000220	ENSG00000117118	SDHB	FALSE
156952	MR-IVW LD	SDHB:P21912:OID31436:v1:Oncology_II	SDHB:P21912:OID31436:v1:Oncology_II	GCST90200400	nicotinamide	15	0.00281822	0.0720402	0.968795	PPP	P21912	Chen et al.	nicotinamide	HMDB0001406	ENSG00000117118	SDHB	FALSE
156953	MR-IVW LD	SDHB:P21912:OID31436:v1:Oncology_II	SDHB:P21912:OID31436:v1:Oncology_II	GCST90200401	myo-inositol	15	-0.00530924	0.0716741	0.940951	PPP	P21912	Chen et al.	myo-inositol	HMDB0000211	ENSG00000117118	SDHB	FALSE
156954	MR-IVW LD	SDHB:P21912:OID31436:v1:Oncology_II	SDHB:P21912:OID31436:v1:Oncology_II	GCST90200403	citrulline	15	-0.0814119	0.0718269	0.257027	PPP	P21912	Chen et al.	citrulline	HMDB0000904	ENSG00000117118	SDHB	FALSE
156955	MR-IVW LD	SDHB:P21912:OID31436:v1:Oncology_II	SDHB:P21912:OID31436:v1:Oncology_II	GCST90200404	ornithine	15	-0.114356	0.0714056	0.109266	PPP	P21912	Chen et al.	ornithine	HMDB0000214	ENSG00000117118	SDHB	FALSE
156956	MR-IVW LD	SDHB:P21912:OID31436:v1:Oncology_II	SDHB:P21912:OID31436:v1:Oncology_II	GCST90200405	retinol (vitamin a)	15	-0.0858157	0.0714355	0.229633	PPP	P21912	Chen et al.	retinol (vitamin a)	HMDB0000305	ENSG00000117118	SDHB	FALSE
156957	MR-IVW LD	SDHB:P21912:OID31436:v1:Oncology_II	SDHB:P21912:OID31436:v1:Oncology_II	GCST90200406	1-methylnicotinamide	15	-0.0891756	0.07167	0.213406	PPP	P21912	Chen et al.	1-methylnicotinamide	HMDB0000699	ENSG00000117118	SDHB	FALSE
156958	MR-IVW LD	SDHB:P21912:OID31436:v1:Oncology_II	SDHB:P21912:OID31436:v1:Oncology_II	GCST90200407	uridine	15	-0.0119122	0.0714149	0.867526	PPP	P21912	Chen et al.	uridine	HMDB0000296	ENSG00000117118	SDHB	FALSE
156959	MR-IVW LD	SDHB:P21912:OID31436:v1:Oncology_II	SDHB:P21912:OID31436:v1:Oncology_II	GCST90200410	phytanate	15	0.0331042	0.0715453	0.643578	PPP	P21912	Chen et al.	phytanate	HMDB0000801	ENSG00000117118	SDHB	FALSE
156960	MR-IVW LD	SDHB:P21912:OID31436:v1:Oncology_II	SDHB:P21912:OID31436:v1:Oncology_II	GCST90200412	glutamate	15	0.274973	0.0712625	0.000114042	PPP	P21912	Chen et al.	glutamate	HMDB0000148	ENSG00000117118	SDHB	FALSE
156961	MR-IVW LD	SDHB:P21912:OID31436:v1:Oncology_II	SDHB:P21912:OID31436:v1:Oncology_II	GCST90200413	2'-deoxyuridine	15	-0.0982161	0.072919	0.178006	PPP	P21912	Chen et al.	2'-deoxyuridine	HMDB0000012	ENSG00000117118	SDHB	FALSE
156962	MR-IVW LD	SDHB:P21912:OID31436:v1:Oncology_II	SDHB:P21912:OID31436:v1:Oncology_II	GCST90200415	serine	15	0.00640957	0.0713329	0.928403	PPP	P21912	Chen et al.	serine	HMDB0000187	ENSG00000117118	SDHB	FALSE
156963	MR-IVW LD	SDHB:P21912:OID31436:v1:Oncology_II	SDHB:P21912:OID31436:v1:Oncology_II	GCST90200417	urea	15	0.00316603	0.0714784	0.96467	PPP	P21912	Chen et al.	urea	HMDB0000294	ENSG00000117118	SDHB	FALSE
156964	MR-IVW LD	SDHB:P21912:OID31436:v1:Oncology_II	SDHB:P21912:OID31436:v1:Oncology_II	GCST90200418	pyridoxal	15	-0.012696	0.0724365	0.860867	PPP	P21912	Chen et al.	pyridoxal	HMDB0001545	ENSG00000117118	SDHB	FALSE
156965	MR-IVW LD	SDHB:P21912:OID31436:v1:Oncology_II	SDHB:P21912:OID31436:v1:Oncology_II	GCST90200419	glutamine	15	-0.26147	0.0714071	0.000250566	PPP	P21912	Chen et al.	glutamine	HMDB0000641	ENSG00000117118	SDHB	FALSE
156966	MR-IVW LD	SDHB:P21912:OID31436:v1:Oncology_II	SDHB:P21912:OID31436:v1:Oncology_II	GCST90200422	serotonin	15	-0.0450419	0.0749236	0.547726	PPP	P21912	Chen et al.	serotonin	HMDB0000259	ENSG00000117118	SDHB	FALSE
156967	MR-IVW LD	SDHB:P21912:OID31436:v1:Oncology_II	SDHB:P21912:OID31436:v1:Oncology_II	GCST90200423	spermidine	15	-0.128476	0.075684	0.0895953	PPP	P21912	Chen et al.	spermidine	HMDB0001257	ENSG00000117118	SDHB	FALSE
156968	MR-IVW LD	SDHB:P21912:OID31436:v1:Oncology_II	SDHB:P21912:OID31436:v1:Oncology_II	GCST90200427	tyrosine	15	0.105601	0.0714082	0.139186	PPP	P21912	Chen et al.	tyrosine	HMDB0000158	ENSG00000117118	SDHB	FALSE
156969	MR-IVW LD	SDHB:P21912:OID31436:v1:Oncology_II	SDHB:P21912:OID31436:v1:Oncology_II	GCST90200429	cytidine	15	-0.133174	0.0741291	0.0724118	PPP	P21912	Chen et al.	cytidine	HMDB0000089	ENSG00000117118	SDHB	FALSE
156970	MR-IVW LD	SDHB:P21912:OID31436:v1:Oncology_II	SDHB:P21912:OID31436:v1:Oncology_II	GCST90200430	pyruvate	15	0.197386	0.0713845	0.00569047	PPP	P21912	Chen et al.	pyruvate	HMDB0000243	ENSG00000117118	SDHB	FALSE
156971	MR-IVW LD	SDHB:P21912:OID31436:v1:Oncology_II	SDHB:P21912:OID31436:v1:Oncology_II	GCST90200431	alanine	15	0.210769	0.0713593	0.00314062	PPP	P21912	Chen et al.	alanine	HMDB0000161	ENSG00000117118	SDHB	FALSE
156972	MR-IVW LD	SDHB:P21912:OID31436:v1:Oncology_II	SDHB:P21912:OID31436:v1:Oncology_II	GCST90200432	threonine	15	-0.19233	0.0714384	0.00709715	PPP	P21912	Chen et al.	threonine	HMDB0000167	ENSG00000117118	SDHB	FALSE
156973	MR-IVW LD	SDHB:P21912:OID31436:v1:Oncology_II	SDHB:P21912:OID31436:v1:Oncology_II	GCST90200437	fructose	15	0.00759346	0.0719228	0.915917	PPP	P21912	Chen et al.	fructose	HMDB0000660	ENSG00000117118	SDHB	FALSE
156974	MR-IVW LD	SDHB:P21912:OID31436:v1:Oncology_II	SDHB:P21912:OID31436:v1:Oncology_II	GCST90200438	alpha-ketobutyrate	15	0.0211912	0.0716771	0.767498	PPP	P21912	Chen et al.	alpha-ketobutyrate	HMDB0000005	ENSG00000117118	SDHB	FALSE
156975	MR-IVW LD	SDHB:P21912:OID31436:v1:Oncology_II	SDHB:P21912:OID31436:v1:Oncology_II	GCST90200439	cysteine	15	-0.00183656	0.0715749	0.979529	PPP	P21912	Chen et al.	cysteine	HMDB0000574	ENSG00000117118	SDHB	FALSE
156976	MR-IVW LD	SDHB:P21912:OID31436:v1:Oncology_II	SDHB:P21912:OID31436:v1:Oncology_II	GCST90200440	glucose	15	0.0820619	0.0719841	0.254286	PPP	P21912	Chen et al.	glucose	HMDB0000122	ENSG00000117118	SDHB	FALSE
156977	MR-IVW LD	SDHB:P21912:OID31436:v1:Oncology_II	SDHB:P21912:OID31436:v1:Oncology_II	GCST90200441	tryptophan	15	0.181628	0.0714867	0.0110624	PPP	P21912	Chen et al.	tryptophan	HMDB0000929	ENSG00000117118	SDHB	FALSE
156978	MR-IVW LD	SDHB:P21912:OID31436:v1:Oncology_II	SDHB:P21912:OID31436:v1:Oncology_II	GCST90200442	valine	15	0.0361156	0.0714359	0.613161	PPP	P21912	Chen et al.	valine	HMDB0000883	ENSG00000117118	SDHB	FALSE
156979	MR-IVW LD	SDHB:P21912:OID31436:v1:Oncology_II	SDHB:P21912:OID31436:v1:Oncology_II	GCST90200444	dihydroorotate	15	0.120682	0.071664	0.092181	PPP	P21912	Chen et al.	dihydroorotate	HMDB03349	ENSG00000117118	SDHB	FALSE
156980	MR-IVW LD	SDHB:P21912:OID31436:v1:Oncology_II	SDHB:P21912:OID31436:v1:Oncology_II	GCST90200447	maltose	15	-0.00951493	0.0814021	0.906949	PPP	P21912	Chen et al.	maltose	HMDB0000163	ENSG00000117118	SDHB	FALSE
156981	MR-IVW LD	SDHB:P21912:OID31436:v1:Oncology_II	SDHB:P21912:OID31436:v1:Oncology_II	GCST90200452	asparagine	15	-0.0595738	0.0714447	0.404368	PPP	P21912	Chen et al.	asparagine	HMDB0000168	ENSG00000117118	SDHB	FALSE
156982	MR-IVW LD	SDHB:P21912:OID31436:v1:Oncology_II	SDHB:P21912:OID31436:v1:Oncology_II	GCST90200455	alpha-ketoglutarate	15	0.10465	0.0715914	0.143805	PPP	P21912	Chen et al.	alpha-ketoglutarate	HMDB0000208	ENSG00000117118	SDHB	FALSE
156983	MR-IVW LD	SDHB:P21912:OID31436:v1:Oncology_II	SDHB:P21912:OID31436:v1:Oncology_II	GCST90200680	5-acetylamino-6-formylamino-3-methyluracil	15	0.0277302	0.0744213	0.709438	PPP	P21912	Chen et al.	5-acetylamino-6-formylamino-3-methyluracil	HMDB0011105	ENSG00000117118	SDHB	FALSE
156984	MR-IVW LD	SDHB:P21912:OID31436:v1:Oncology_II	SDHB:P21912:OID31436:v1:Oncology_II	GCST90200684	n-acetyl-aspartyl-glutamate (naag)	15	-0.0259374	0.0739063	0.725626	PPP	P21912	Chen et al.	n-acetyl-aspartyl-glutamate (naag)	HMDB0001067	ENSG00000117118	SDHB	FALSE
156985	MR-IVW LD	SDHB:P21912:OID31436:v1:Oncology_II	SDHB:P21912:OID31436:v1:Oncology_II	GCST90200687	bilirubin (e,z or z,e)*	15	0.0706939	0.0714814	0.322671	PPP	P21912	Chen et al.	bilirubin (e,z or z,e)*	HMDB0000488	ENSG00000117118	SDHB	FALSE
156986	MR-IVW LD	SDHB:P21912:OID31436:v1:Oncology_II	SDHB:P21912:OID31436:v1:Oncology_II	GCST90200691	n-delta-acetylornithine	15	-0.0407996	0.0713867	0.567641	PPP	P21912	Chen et al.	n-delta-acetylornithine	HMDB0003357	ENSG00000117118	SDHB	FALSE
156987	MR-IVW LD	SDHB:P21912:OID31436:v1:Oncology_II	SDHB:P21912:OID31436:v1:Oncology_II	GCST90200704	bilirubin (z,z)	15	0.0745056	0.0713798	0.296582	PPP	P21912	Chen et al.	bilirubin (z,z)	HMDB0000054	ENSG00000117118	SDHB	FALSE
156988	MR-IVW LD	SDHB:P21912:OID31436:v1:Oncology_II	SDHB:P21912:OID31436:v1:Oncology_II	GCST90200706	biliverdin	15	0.0529032	0.0713724	0.458556	PPP	P21912	Chen et al.	biliverdin	HMDB0001008	ENSG00000117118	SDHB	FALSE
156989	MR-IVW LD	SDHB:P21912:OID31436:v1:Oncology_II	SDHB:P21912:OID31436:v1:Oncology_II	GCST90200707	glycine	15	-0.0323584	0.0713746	0.65029	PPP	P21912	Chen et al.	glycine	HMDB0000123	ENSG00000117118	SDHB	FALSE
156990	MR-IVW LD	SDHB:P21912:OID31436:v1:Oncology_II	SDHB:P21912:OID31436:v1:Oncology_II	M00053	glutamine	12	-0.237008	0.0815718	0.00366652	PPP	P21912	Shin et al.	glutamine	HMDB0000641	ENSG00000117118	SDHB	FALSE
156991	MR-IVW LD	SDHB:P21912:OID31436:v1:Oncology_II	SDHB:P21912:OID31436:v1:Oncology_II	M00054	tryptophan	12	0.140161	0.0816696	0.0861273	PPP	P21912	Shin et al.	tryptophan	HMDB0000929	ENSG00000117118	SDHB	FALSE
156992	MR-IVW LD	SDHB:P21912:OID31436:v1:Oncology_II	SDHB:P21912:OID31436:v1:Oncology_II	M00059	histidine	12	-0.172164	0.0842262	0.0409473	PPP	P21912	Shin et al.	histidine	HMDB0000177	ENSG00000117118	SDHB	FALSE
156993	MR-IVW LD	SDHB:P21912:OID31436:v1:Oncology_II	SDHB:P21912:OID31436:v1:Oncology_II	M00063	cholesterol	12	-0.0241042	0.0816183	0.767743	PPP	P21912	Shin et al.	cholesterol	HMDB0000067	ENSG00000117118	SDHB	FALSE
156994	MR-IVW LD	SDHB:P21912:OID31436:v1:Oncology_II	SDHB:P21912:OID31436:v1:Oncology_II	M00064	phenylalanine	12	0.147876	0.0835599	0.0767782	PPP	P21912	Shin et al.	phenylalanine	HMDB0000159	ENSG00000117118	SDHB	FALSE
156995	MR-IVW LD	SDHB:P21912:OID31436:v1:Oncology_II	SDHB:P21912:OID31436:v1:Oncology_II	M00555	adenosine	12	-0.0178063	0.081732	0.827536	PPP	P21912	Shin et al.	adenosine	HMDB0000050	ENSG00000117118	SDHB	FALSE
156996	MR-IVW LD	SDHB:P21912:OID31436:v1:Oncology_II	SDHB:P21912:OID31436:v1:Oncology_II	M00577	fructose	12	0.0350747	0.0817985	0.668073	PPP	P21912	Shin et al.	fructose	HMDB0000660	ENSG00000117118	SDHB	FALSE
156997	MR-IVW LD	SDHB:P21912:OID31436:v1:Oncology_II	SDHB:P21912:OID31436:v1:Oncology_II	M00599	pyruvate	12	0.0696901	0.0823353	0.39732	PPP	P21912	Shin et al.	pyruvate	HMDB0000243	ENSG00000117118	SDHB	FALSE
156998	MR-IVW LD	SDHB:P21912:OID31436:v1:Oncology_II	SDHB:P21912:OID31436:v1:Oncology_II	M00606	uridine	12	-0.00716157	0.0816821	0.930134	PPP	P21912	Shin et al.	uridine	HMDB0000296	ENSG00000117118	SDHB	FALSE
156999	MR-IVW LD	SDHB:P21912:OID31436:v1:Oncology_II	SDHB:P21912:OID31436:v1:Oncology_II	M01105	linoleate (18:2n6)	12	0.0483642	0.0817974	0.554341	PPP	P21912	Shin et al.	linoleate (18:2n6)	HMDB0006270,HMDB0000673	ENSG00000117118	SDHB	FALSE
157000	MR-IVW LD	SDHB:P21912:OID31436:v1:Oncology_II	SDHB:P21912:OID31436:v1:Oncology_II	M01110	arachidonate (20:4n6)	12	0.00995181	0.0816073	0.902941	PPP	P21912	Shin et al.	arachidonate (20:4n6)	HMDB0001043	ENSG00000117118	SDHB	FALSE
157001	MR-IVW LD	SDHB:P21912:OID31436:v1:Oncology_II	SDHB:P21912:OID31436:v1:Oncology_II	M01123	inosine	12	-0.330513	0.136333	0.0153379	PPP	P21912	Shin et al.	inosine	HMDB0000195	ENSG00000117118	SDHB	FALSE
157002	MR-IVW LD	SDHB:P21912:OID31436:v1:Oncology_II	SDHB:P21912:OID31436:v1:Oncology_II	M01284	threonine	12	-0.0636319	0.0928761	0.493264	PPP	P21912	Shin et al.	threonine	HMDB0000167	ENSG00000117118	SDHB	FALSE
157003	MR-IVW LD	SDHB:P21912:OID31436:v1:Oncology_II	SDHB:P21912:OID31436:v1:Oncology_II	M01299	tyrosine	12	0.0461624	0.081659	0.571865	PPP	P21912	Shin et al.	tyrosine	HMDB0000158	ENSG00000117118	SDHB	FALSE
157004	MR-IVW LD	SDHB:P21912:OID31436:v1:Oncology_II	SDHB:P21912:OID31436:v1:Oncology_II	M01302	methionine	12	0.123587	0.0916059	0.177299	PPP	P21912	Shin et al.	methionine	HMDB0000696	ENSG00000117118	SDHB	FALSE
157005	MR-IVW LD	SDHB:P21912:OID31436:v1:Oncology_II	SDHB:P21912:OID31436:v1:Oncology_II	M01336	palmitate (16:0)	12	-0.031385	0.0816905	0.700834	PPP	P21912	Shin et al.	palmitate (16:0)	HMDB0000220	ENSG00000117118	SDHB	FALSE
157006	MR-IVW LD	SDHB:P21912:OID31436:v1:Oncology_II	SDHB:P21912:OID31436:v1:Oncology_II	M01358	stearate (18:0)	12	0.0568679	0.081674	0.486254	PPP	P21912	Shin et al.	stearate (18:0)	HMDB0000827	ENSG00000117118	SDHB	FALSE
157007	MR-IVW LD	SDHB:P21912:OID31436:v1:Oncology_II	SDHB:P21912:OID31436:v1:Oncology_II	M01493	ornithine	12	-0.0362419	0.0819428	0.658284	PPP	P21912	Shin et al.	ornithine	HMDB0000214	ENSG00000117118	SDHB	FALSE
157008	MR-IVW LD	SDHB:P21912:OID31436:v1:Oncology_II	SDHB:P21912:OID31436:v1:Oncology_II	M01508	pantothenate	12	0.103134	0.0827715	0.212762	PPP	P21912	Shin et al.	pantothenate	HMDB0000210	ENSG00000117118	SDHB	FALSE
157009	MR-IVW LD	SDHB:P21912:OID31436:v1:Oncology_II	SDHB:P21912:OID31436:v1:Oncology_II	M01564	citrate	12	-0.08265	0.0848024	0.329749	PPP	P21912	Shin et al.	citrate	HMDB0000094	ENSG00000117118	SDHB	FALSE
157010	MR-IVW LD	SDHB:P21912:OID31436:v1:Oncology_II	SDHB:P21912:OID31436:v1:Oncology_II	M01638	arginine	12	-0.10712	0.0831028	0.197395	PPP	P21912	Shin et al.	arginine	HMDB0000517	ENSG00000117118	SDHB	FALSE
157011	MR-IVW LD	SDHB:P21912:OID31436:v1:Oncology_II	SDHB:P21912:OID31436:v1:Oncology_II	M01640	ascorbate (vitamin c)	12	-0.0934498	0.154157	0.544382	PPP	P21912	Shin et al.	ascorbate (vitamin c)	HMDB0000044	ENSG00000117118	SDHB	FALSE
157012	MR-IVW LD	SDHB:P21912:OID31436:v1:Oncology_II	SDHB:P21912:OID31436:v1:Oncology_II	M01649	valine	12	0.00950796	0.081651	0.907299	PPP	P21912	Shin et al.	valine	HMDB0000883	ENSG00000117118	SDHB	FALSE
157013	MR-IVW LD	SDHB:P21912:OID31436:v1:Oncology_II	SDHB:P21912:OID31436:v1:Oncology_II	M01670	urea	12	0.0118602	0.0817118	0.884595	PPP	P21912	Shin et al.	urea	HMDB0000294	ENSG00000117118	SDHB	FALSE
157014	MR-IVW LD	SDHB:P21912:OID31436:v1:Oncology_II	SDHB:P21912:OID31436:v1:Oncology_II	M01712	cortisol	12	0.0912682	0.0842804	0.278848	PPP	P21912	Shin et al.	cortisol	HMDB0000063	ENSG00000117118	SDHB	FALSE
157015	MR-IVW LD	SDHB:P21912:OID31436:v1:Oncology_II	SDHB:P21912:OID31436:v1:Oncology_II	M01827	riboflavin (vitamin b2)	12	0.284794	0.177391	0.108393	PPP	P21912	Shin et al.	riboflavin (vitamin b2)	HMDB0000244	ENSG00000117118	SDHB	FALSE
157016	MR-IVW LD	SDHB:P21912:OID31436:v1:Oncology_II	SDHB:P21912:OID31436:v1:Oncology_II	M02132	citrulline	12	-0.100483	0.0818423	0.219538	PPP	P21912	Shin et al.	citrulline	HMDB0000904	ENSG00000117118	SDHB	FALSE
157017	MR-IVW LD	SDHB:P21912:OID31436:v1:Oncology_II	SDHB:P21912:OID31436:v1:Oncology_II	M02137	biliverdin	12	0.0186579	0.0920374	0.839354	PPP	P21912	Shin et al.	biliverdin	HMDB0001008	ENSG00000117118	SDHB	FALSE
157018	MR-IVW LD	SDHB:P21912:OID31436:v1:Oncology_II	SDHB:P21912:OID31436:v1:Oncology_II	M02342	serotonin (5ht)	12	-0.0315869	0.0920464	0.731476	PPP	P21912	Shin et al.	serotonin (5ht)	HMDB0000259	ENSG00000117118	SDHB	FALSE
157019	MR-IVW LD	SDHB:P21912:OID31436:v1:Oncology_II	SDHB:P21912:OID31436:v1:Oncology_II	M03147	xanthine	12	0.0698757	0.0867817	0.420711	PPP	P21912	Shin et al.	xanthine	HMDB0000292	ENSG00000117118	SDHB	FALSE
157020	MR-IVW LD	SDHB:P21912:OID31436:v1:Oncology_II	SDHB:P21912:OID31436:v1:Oncology_II	M11438	phosphate	12	0.0131739	0.0817528	0.871981	PPP	P21912	Shin et al.	phosphate	HMDB0001429	ENSG00000117118	SDHB	FALSE
157021	MR-IVW LD	SDHB:P21912:OID31436:v1:Oncology_II	SDHB:P21912:OID31436:v1:Oncology_II	M15122	glycerol	12	0.0356801	0.0816898	0.662274	PPP	P21912	Shin et al.	glycerol	HMDB0000131	ENSG00000117118	SDHB	FALSE
157022	MR-IVW LD	SDHB:P21912:OID31436:v1:Oncology_II	SDHB:P21912:OID31436:v1:Oncology_II	M15488	acetylphosphate	12	-0.0178063	0.081732	0.827536	PPP	P21912	Shin et al.	acetylphosphate	HMDB0001494	ENSG00000117118	SDHB	FALSE
157023	MR-IVW LD	SDHB:P21912:OID31436:v1:Oncology_II	SDHB:P21912:OID31436:v1:Oncology_II	M15506	choline	12	-0.115298	0.0819214	0.159301	PPP	P21912	Shin et al.	choline	HMDB0000097	ENSG00000117118	SDHB	FALSE
157024	MR-IVW LD	SDHB:P21912:OID31436:v1:Oncology_II	SDHB:P21912:OID31436:v1:Oncology_II	M15630	n-acetylornithine	12	0.133127	0.0828607	0.108134	PPP	P21912	Shin et al.	n-acetylornithine	HMDB0003357	ENSG00000117118	SDHB	FALSE
157025	MR-IVW LD	SDHB:P21912:OID31436:v1:Oncology_II	SDHB:P21912:OID31436:v1:Oncology_II	M15677	3-methylhistidine	12	0.0920105	0.0944279	0.329858	PPP	P21912	Shin et al.	3-methylhistidine	HMDB0000479	ENSG00000117118	SDHB	FALSE
157026	MR-IVW LD	SDHB:P21912:OID31436:v1:Oncology_II	SDHB:P21912:OID31436:v1:Oncology_II	M15990	glycerophosphorylcholine (gpc)	12	0.0090103	0.0850564	0.915635	PPP	P21912	Shin et al.	glycerophosphorylcholine (gpc)	HMDB0000086	ENSG00000117118	SDHB	FALSE
157027	MR-IVW LD	SDHB:P21912:OID31436:v1:Oncology_II	SDHB:P21912:OID31436:v1:Oncology_II	M15996	aspartate	12	0.0642001	0.0820906	0.434177	PPP	P21912	Shin et al.	aspartate	HMDB0000191	ENSG00000117118	SDHB	FALSE
157028	MR-IVW LD	SDHB:P21912:OID31436:v1:Oncology_II	SDHB:P21912:OID31436:v1:Oncology_II	M18254	paraxanthine	12	-0.0394057	0.083295	0.636152	PPP	P21912	Shin et al.	paraxanthine	HMDB0001860	ENSG00000117118	SDHB	FALSE
157029	MR-IVW LD	SDHB:P21912:OID31436:v1:Oncology_II	SDHB:P21912:OID31436:v1:Oncology_II	M18467	eicosapentaenoate (epa; 20:5n3)	12	0.0333145	0.0816095	0.683113	PPP	P21912	Shin et al.	eicosapentaenoate (epa; 20:5n3)	HMDB0001999	ENSG00000117118	SDHB	FALSE
157030	MR-IVW LD	SDHB:P21912:OID31436:v1:Oncology_II	SDHB:P21912:OID31436:v1:Oncology_II	M18474	estrone 3-sulfate	12	-0.565101	0.231051	0.0144538	PPP	P21912	Shin et al.	estrone 3-sulfate	HMDB0001425	ENSG00000117118	SDHB	FALSE
157031	MR-IVW LD	SDHB:P21912:OID31436:v1:Oncology_II	SDHB:P21912:OID31436:v1:Oncology_II	M18494	taurochenodeoxycholate	12	0.00621303	0.0955271	0.948143	PPP	P21912	Shin et al.	taurochenodeoxycholate	HMDB0000951	ENSG00000117118	SDHB	FALSE
157032	MR-IVW LD	SDHB:P21912:OID31436:v1:Oncology_II	SDHB:P21912:OID31436:v1:Oncology_II	M19323	docosahexaenoate (dha; 22:6n3)	12	0.076737	0.0842068	0.362141	PPP	P21912	Shin et al.	docosahexaenoate (dha; 22:6n3)	HMDB0002183	ENSG00000117118	SDHB	FALSE
157033	MR-IVW LD	SDHB:P21912:OID31436:v1:Oncology_II	SDHB:P21912:OID31436:v1:Oncology_II	M19934	myo-inositol	12	0.0478835	0.0816787	0.557713	PPP	P21912	Shin et al.	myo-inositol	HMDB0000211	ENSG00000117118	SDHB	FALSE
157034	MR-IVW LD	SDHB:P21912:OID31436:v1:Oncology_II	SDHB:P21912:OID31436:v1:Oncology_II	M20489	glucose	12	0.00397245	0.0818392	0.961286	PPP	P21912	Shin et al.	glucose	HMDB0000122	ENSG00000117118	SDHB	FALSE
157035	MR-IVW LD	SDHB:P21912:OID31436:v1:Oncology_II	SDHB:P21912:OID31436:v1:Oncology_II	M21044	2-hydroxybutyrate (ahb)	12	0.116377	0.081608	0.153853	PPP	P21912	Shin et al.	2-hydroxybutyrate (ahb)	HMDB0000008	ENSG00000117118	SDHB	FALSE
157036	MR-IVW LD	SDHB:P21912:OID31436:v1:Oncology_II	SDHB:P21912:OID31436:v1:Oncology_II	M22189	palmitoylcarnitine (c16)	12	-0.000965866	0.0822102	0.990626	PPP	P21912	Shin et al.	palmitoylcarnitine (c16)	HMDB0000222	ENSG00000117118	SDHB	FALSE
157037	MR-IVW LD	SDHB:P21912:OID31436:v1:Oncology_II	SDHB:P21912:OID31436:v1:Oncology_II	M22842	cholate	12	0.0289962	0.0936082	0.756742	PPP	P21912	Shin et al.	cholate	HMDB0000619	ENSG00000117118	SDHB	FALSE
157038	MR-IVW LD	SDHB:P21912:OID31436:v1:Oncology_II	SDHB:P21912:OID31436:v1:Oncology_II	M27716	bilirubin (z,z)	12	0.0215144	0.0876017	0.805997	PPP	P21912	Shin et al.	bilirubin (z,z)	HMDB0000054	ENSG00000117118	SDHB	FALSE
157039	MR-IVW LD	SDHB:P21912:OID31436:v1:Oncology_II	SDHB:P21912:OID31436:v1:Oncology_II	M27718	creatine	12	-0.131753	0.0815728	0.106275	PPP	P21912	Shin et al.	creatine	HMDB0000064	ENSG00000117118	SDHB	FALSE
157040	MR-IVW LD	SDHB:P21912:OID31436:v1:Oncology_II	SDHB:P21912:OID31436:v1:Oncology_II	M31453	cysteine	12	0.0760631	0.0822237	0.354927	PPP	P21912	Shin et al.	cysteine	HMDB0000574	ENSG00000117118	SDHB	FALSE
157041	MR-IVW LD	SDHB:P21912:OID31436:v1:Oncology_II	SDHB:P21912:OID31436:v1:Oncology_II	M31454	cystine	12	-0.499235	0.162864	0.00217412	PPP	P21912	Shin et al.	cystine	HMDB0000192	ENSG00000117118	SDHB	FALSE
157042	MR-IVW LD	SDHB:P21912:OID31436:v1:Oncology_II	SDHB:P21912:OID31436:v1:Oncology_II	M32198	acetylcarnitine (c2)	12	-0.0187187	0.0869524	0.829553	PPP	P21912	Shin et al.	acetylcarnitine (c2)	HMDB0000201	ENSG00000117118	SDHB	FALSE
157043	MR-IVW LD	SDHB:P21912:OID31436:v1:Oncology_II	SDHB:P21912:OID31436:v1:Oncology_II	M32315	serine	12	-0.0782262	0.081706	0.33836	PPP	P21912	Shin et al.	serine	HMDB0000187	ENSG00000117118	SDHB	FALSE
157044	MR-IVW LD	SDHB:P21912:OID31436:v1:Oncology_II	SDHB:P21912:OID31436:v1:Oncology_II	M32319	trans-4-hydroxyproline	12	-0.0314476	0.081672	0.700202	PPP	P21912	Shin et al.	trans-4-hydroxyproline	HMDB0000725	ENSG00000117118	SDHB	FALSE
157045	MR-IVW LD	SDHB:P21912:OID31436:v1:Oncology_II	SDHB:P21912:OID31436:v1:Oncology_II	M32322	glutamate	12	0.200451	0.0816631	0.0141038	PPP	P21912	Shin et al.	glutamate	HMDB0000148	ENSG00000117118	SDHB	FALSE
157046	MR-IVW LD	SDHB:P21912:OID31436:v1:Oncology_II	SDHB:P21912:OID31436:v1:Oncology_II	M32338	glycine	12	-0.0328437	0.0816688	0.687568	PPP	P21912	Shin et al.	glycine	HMDB0000123	ENSG00000117118	SDHB	FALSE
157047	MR-IVW LD	SDHB:P21912:OID31436:v1:Oncology_II	SDHB:P21912:OID31436:v1:Oncology_II	M32339	alanine	12	-0.0117279	0.0817145	0.885877	PPP	P21912	Shin et al.	alanine	HMDB0000161	ENSG00000117118	SDHB	FALSE
157048	MR-IVW LD	SDHB:P21912:OID31436:v1:Oncology_II	SDHB:P21912:OID31436:v1:Oncology_II	M32425	dehydroepiandrosterone sulfate (dhea-s)	12	-0.0360074	0.0817246	0.659506	PPP	P21912	Shin et al.	dehydroepiandrosterone sulfate (dhea-s)	HMDB0001032	ENSG00000117118	SDHB	FALSE
157049	MR-IVW LD	SDHB:P21912:OID31436:v1:Oncology_II	SDHB:P21912:OID31436:v1:Oncology_II	M32458	oleamide	12	0.00931943	0.0844724	0.912152	PPP	P21912	Shin et al.	oleamide	HMDB0002117	ENSG00000117118	SDHB	FALSE
157050	MR-IVW LD	SDHB:P21912:OID31436:v1:Oncology_II	SDHB:P21912:OID31436:v1:Oncology_II	M32593	heme	12	-0.0464864	0.0907652	0.608539	PPP	P21912	Shin et al.	heme	HMDB0003178	ENSG00000117118	SDHB	FALSE
157051	MR-IVW LD	SDHB:P21912:OID31436:v1:Oncology_II	SDHB:P21912:OID31436:v1:Oncology_II	M33453	alpha-ketoglutarate	12	-0.00332913	0.0926323	0.971331	PPP	P21912	Shin et al.	alpha-ketoglutarate	HMDB0000208	ENSG00000117118	SDHB	FALSE
157052	MR-IVW LD	SDHB:P21912:OID31436:v1:Oncology_II	SDHB:P21912:OID31436:v1:Oncology_II	M34106	bilirubin (e,z or z,e)*	12	-0.0438012	0.0994197	0.659526	PPP	P21912	Shin et al.	bilirubin (e,z or z,e)*	HMDB0000488	ENSG00000117118	SDHB	FALSE
157053	MR-IVW LD	SDHB:P21912:OID31436:v1:Oncology_II	SDHB:P21912:OID31436:v1:Oncology_II	M34283	asparagine	12	-1.05511e-05	0.0818896	0.999897	PPP	P21912	Shin et al.	asparagine	HMDB0000168	ENSG00000117118	SDHB	FALSE
157054	MR-IVW LD	SDHB:P21912:OID31436:v1:Oncology_II	SDHB:P21912:OID31436:v1:Oncology_II	bioa_001	alanine	12	0.0782485	0.0238937	0.00105715	PPP	P21912	Lotta et al.	alanine	HMDB0000161	ENSG00000117118	SDHB	FALSE
157055	MR-IVW LD	SDHB:P21912:OID31436:v1:Oncology_II	SDHB:P21912:OID31436:v1:Oncology_II	bioa_002	arginine	12	-0.0518753	0.0399624	0.194253	PPP	P21912	Lotta et al.	arginine	HMDB0000517	ENSG00000117118	SDHB	FALSE
157056	MR-IVW LD	SDHB:P21912:OID31436:v1:Oncology_II	SDHB:P21912:OID31436:v1:Oncology_II	bioa_003	asparagine	12	0.0304812	0.0398307	0.444112	PPP	P21912	Lotta et al.	asparagine	HMDB0000168	ENSG00000117118	SDHB	FALSE
157057	MR-IVW LD	SDHB:P21912:OID31436:v1:Oncology_II	SDHB:P21912:OID31436:v1:Oncology_II	bioa_004	aspartate	12	-0.0441846	0.0399299	0.268486	PPP	P21912	Lotta et al.	aspartate	HMDB0000191	ENSG00000117118	SDHB	FALSE
157058	MR-IVW LD	SDHB:P21912:OID31436:v1:Oncology_II	SDHB:P21912:OID31436:v1:Oncology_II	bioa_005	citrulline	12	-0.0903579	0.0398225	0.0232672	PPP	P21912	Lotta et al.	citrulline	HMDB0000904	ENSG00000117118	SDHB	FALSE
157059	MR-IVW LD	SDHB:P21912:OID31436:v1:Oncology_II	SDHB:P21912:OID31436:v1:Oncology_II	bioa_006	glutamine	12	-0.160131	0.0239763	2.41023e-11	PPP	P21912	Lotta et al.	glutamine	HMDB0000641	ENSG00000117118	SDHB	FALSE
157060	MR-IVW LD	SDHB:P21912:OID31436:v1:Oncology_II	SDHB:P21912:OID31436:v1:Oncology_II	bioa_007	glutamate	12	0.181468	0.0397984	5.12301e-06	PPP	P21912	Lotta et al.	glutamate	HMDB0000148	ENSG00000117118	SDHB	FALSE
157061	MR-IVW LD	SDHB:P21912:OID31436:v1:Oncology_II	SDHB:P21912:OID31436:v1:Oncology_II	bioa_008	glycine	12	0.0307572	0.0248392	0.215623	PPP	P21912	Lotta et al.	glycine	HMDB0000123	ENSG00000117118	SDHB	FALSE
157062	MR-IVW LD	SDHB:P21912:OID31436:v1:Oncology_II	SDHB:P21912:OID31436:v1:Oncology_II	bioa_009	histidine	12	-0.0749947	0.02467	0.00236644	PPP	P21912	Lotta et al.	histidine	HMDB0000177	ENSG00000117118	SDHB	FALSE
157063	MR-IVW LD	SDHB:P21912:OID31436:v1:Oncology_II	SDHB:P21912:OID31436:v1:Oncology_II	bioa_013	methionine	12	0.0819291	0.0398043	0.0395614	PPP	P21912	Lotta et al.	methionine	HMDB0000696	ENSG00000117118	SDHB	FALSE
157064	MR-IVW LD	SDHB:P21912:OID31436:v1:Oncology_II	SDHB:P21912:OID31436:v1:Oncology_II	bioa_014	ornithine	12	0.032353	0.0398352	0.416694	PPP	P21912	Lotta et al.	ornithine	HMDB0000214	ENSG00000117118	SDHB	FALSE
157065	MR-IVW LD	SDHB:P21912:OID31436:v1:Oncology_II	SDHB:P21912:OID31436:v1:Oncology_II	bioa_015	phenylethylamine	15	-0.026621	0.0700828	0.704057	PPP	P21912	Lotta et al.	phenylethylamine	HMDB0012275	ENSG00000117118	SDHB	FALSE
157066	MR-IVW LD	SDHB:P21912:OID31436:v1:Oncology_II	SDHB:P21912:OID31436:v1:Oncology_II	bioa_016	phenylalanine	12	0.1043	0.0241944	1.62575e-05	PPP	P21912	Lotta et al.	phenylalanine	HMDB0000159	ENSG00000117118	SDHB	FALSE
157067	MR-IVW LD	SDHB:P21912:OID31436:v1:Oncology_II	SDHB:P21912:OID31436:v1:Oncology_II	bioa_018	serine	12	-0.00155979	0.0398097	0.968746	PPP	P21912	Lotta et al.	serine	HMDB0000187	ENSG00000117118	SDHB	FALSE
157068	MR-IVW LD	SDHB:P21912:OID31436:v1:Oncology_II	SDHB:P21912:OID31436:v1:Oncology_II	bioa_019	threonine	12	-0.0894946	0.0409316	0.0287833	PPP	P21912	Lotta et al.	threonine	HMDB0000167	ENSG00000117118	SDHB	FALSE
157069	MR-IVW LD	SDHB:P21912:OID31436:v1:Oncology_II	SDHB:P21912:OID31436:v1:Oncology_II	bioa_020	tryptophan	12	0.137373	0.0398004	0.000557393	PPP	P21912	Lotta et al.	tryptophan	HMDB0000929	ENSG00000117118	SDHB	FALSE
157070	MR-IVW LD	SDHB:P21912:OID31436:v1:Oncology_II	SDHB:P21912:OID31436:v1:Oncology_II	bioa_021	tyrosine	11	0.0751434	0.0247147	0.00236239	PPP	P21912	Lotta et al.	tyrosine	HMDB0000158	ENSG00000117118	SDHB	FALSE
157071	MR-IVW LD	SDHB:P21912:OID31436:v1:Oncology_II	SDHB:P21912:OID31436:v1:Oncology_II	bioa_022	valine	12	0.0921347	0.0240028	0.00012379	PPP	P21912	Lotta et al.	valine	HMDB0000883	ENSG00000117118	SDHB	FALSE
157072	MR-IVW LD	SDHB:P21912:OID31436:v1:Oncology_II	SDHB:P21912:OID31436:v1:Oncology_II	bioa_023	n-acetylornithine	12	0.0394919	0.039984	0.323304	PPP	P21912	Lotta et al.	n-acetylornithine	HMDB0003357	ENSG00000117118	SDHB	FALSE
157073	MR-IVW LD	SDHB:P21912:OID31436:v1:Oncology_II	SDHB:P21912:OID31436:v1:Oncology_II	bioa_030	trans-hydroxyproline	12	0.0441386	0.0398523	0.268053	PPP	P21912	Lotta et al.	trans-hydroxyproline	HMDB0000725	ENSG00000117118	SDHB	FALSE
157074	MR-IVW LD	SDHB:P21912:OID31436:v1:Oncology_II	SDHB:P21912:OID31436:v1:Oncology_II	bioa_031	sarcosine	15	-0.0351135	0.0428618	0.412657	PPP	P21912	Lotta et al.	sarcosine	HMDB0000271	ENSG00000117118	SDHB	FALSE
157075	MR-IVW LD	SDHB:P21912:OID31436:v1:Oncology_II	SDHB:P21912:OID31436:v1:Oncology_II	bioa_032	serotonin	12	-0.0517807	0.0509545	0.309528	PPP	P21912	Lotta et al.	serotonin	HMDB0000259	ENSG00000117118	SDHB	FALSE
157076	MR-IVW LD	SDHB:P21912:OID31436:v1:Oncology_II	SDHB:P21912:OID31436:v1:Oncology_II	bioa_033	spermidine	15	-0.0409737	0.0502061	0.414436	PPP	P21912	Lotta et al.	spermidine	HMDB0001257	ENSG00000117118	SDHB	FALSE
157077	MR-IVW LD	SDHB:P21912:OID31436:v1:Oncology_II	SDHB:P21912:OID31436:v1:Oncology_II	bior_002	acetylcarnitine (c2)	12	0.0391184	0.0397794	0.325419	PPP	P21912	Lotta et al.	acetylcarnitine (c2)	HMDB0000201	ENSG00000117118	SDHB	FALSE
157078	MR-IVW LD	SDHB:P21912:OID31436:v1:Oncology_II	SDHB:P21912:OID31436:v1:Oncology_II	bior_031	hexadecanoylcarnitine	12	0.0282869	0.0398386	0.477681	PPP	P21912	Lotta et al.	hexadecanoylcarnitine	HMDB0000222	ENSG00000117118	SDHB	FALSE
157079	MR-IVW LD	SDHB:P21912:OID31436:v1:Oncology_II	SDHB:P21912:OID31436:v1:Oncology_II	met-d-Acetate	acetate	15	0.00960473	0.019128	0.615576	PPP	P21912	Borges et al.	acetate	HMDB0000042	ENSG00000117118	SDHB	FALSE
157080	MR-IVW LD	SDHB:P21912:OID31436:v1:Oncology_II	SDHB:P21912:OID31436:v1:Oncology_II	met-d-Acetoacetate	acetoacetate	15	0.0419242	0.0191257	0.0283767	PPP	P21912	Borges et al.	acetoacetate	HMDB0000060	ENSG00000117118	SDHB	FALSE
157081	MR-IVW LD	SDHB:P21912:OID31436:v1:Oncology_II	SDHB:P21912:OID31436:v1:Oncology_II	met-d-Ala	alanine	15	0.0616325	0.0191253	0.00127051	PPP	P21912	Borges et al.	alanine	HMDB0000161	ENSG00000117118	SDHB	FALSE
157082	MR-IVW LD	SDHB:P21912:OID31436:v1:Oncology_II	SDHB:P21912:OID31436:v1:Oncology_II	met-d-Citrate	citrate	15	0.0281808	0.0191266	0.140648	PPP	P21912	Borges et al.	citrate	HMDB0000094	ENSG00000117118	SDHB	FALSE
157083	MR-IVW LD	SDHB:P21912:OID31436:v1:Oncology_II	SDHB:P21912:OID31436:v1:Oncology_II	met-d-Gln	glutamine	15	-0.136513	0.0191517	1.01848e-12	PPP	P21912	Borges et al.	glutamine	HMDB0000641	ENSG00000117118	SDHB	FALSE
157084	MR-IVW LD	SDHB:P21912:OID31436:v1:Oncology_II	SDHB:P21912:OID31436:v1:Oncology_II	met-d-Glucose	glucose	15	-0.0301339	0.019143	0.115454	PPP	P21912	Borges et al.	glucose	HMDB0000122	ENSG00000117118	SDHB	FALSE
157085	MR-IVW LD	SDHB:P21912:OID31436:v1:Oncology_II	SDHB:P21912:OID31436:v1:Oncology_II	met-d-Gly	glycine	15	0.00237555	0.0191342	0.901195	PPP	P21912	Borges et al.	glycine	HMDB0000123	ENSG00000117118	SDHB	FALSE
157086	MR-IVW LD	SDHB:P21912:OID31436:v1:Oncology_II	SDHB:P21912:OID31436:v1:Oncology_II	met-d-His	histidine	15	-0.112533	0.0191404	4.11903e-09	PPP	P21912	Borges et al.	histidine	HMDB0000177	ENSG00000117118	SDHB	FALSE
157087	MR-IVW LD	SDHB:P21912:OID31436:v1:Oncology_II	SDHB:P21912:OID31436:v1:Oncology_II	met-d-LA	linoleate (18:2n6)	15	0.0551615	0.0191317	0.00393588	PPP	P21912	Borges et al.	linoleate (18:2n6)	HMDB0006270,HMDB0000673	ENSG00000117118	SDHB	FALSE
157088	MR-IVW LD	SDHB:P21912:OID31436:v1:Oncology_II	SDHB:P21912:OID31436:v1:Oncology_II	met-d-Phe	phenylalanine	15	0.0230582	0.0191298	0.228065	PPP	P21912	Borges et al.	phenylalanine	HMDB0000159	ENSG00000117118	SDHB	FALSE
157089	MR-IVW LD	SDHB:P21912:OID31436:v1:Oncology_II	SDHB:P21912:OID31436:v1:Oncology_II	met-d-Pyruvate	pyruvate	15	0.0351767	0.0191527	0.0662629	PPP	P21912	Borges et al.	pyruvate	HMDB0000243	ENSG00000117118	SDHB	FALSE
157090	MR-IVW LD	SDHB:P21912:OID31436:v1:Oncology_II	SDHB:P21912:OID31436:v1:Oncology_II	met-d-Tyr	tyrosine	15	0.086015	0.019139	6.98223e-06	PPP	P21912	Borges et al.	tyrosine	HMDB0000158	ENSG00000117118	SDHB	FALSE
157091	MR-IVW LD	SDHB:P21912:OID31436:v1:Oncology_II	SDHB:P21912:OID31436:v1:Oncology_II	met-d-Val	valine	15	0.0560627	0.0191275	0.0033787	PPP	P21912	Borges et al.	valine	HMDB0000883	ENSG00000117118	SDHB	FALSE
157518	MR-IVW LD	SETMAR:Q53H47:OID20948:v1:Neurology	SETMAR:Q53H47:OID20948:v1:Neurology	GCST90199627	n-alpha-acetylornithine	2	0.0423678	0.0637398	0.506243	PPP	Q53H47	Chen et al.	n-alpha-acetylornithine	HMDB0003357	ENSG00000170364	SETMAR	FALSE
157519	MR-IVW LD	SETMAR:Q53H47:OID20948:v1:Neurology	SETMAR:Q53H47:OID20948:v1:Neurology	GCST90199628	3-methylhistidine	2	-0.0349537	0.0524185	0.504887	PPP	Q53H47	Chen et al.	3-methylhistidine	HMDB0000479	ENSG00000170364	SETMAR	FALSE
157520	MR-IVW LD	SETMAR:Q53H47:OID20948:v1:Neurology	SETMAR:Q53H47:OID20948:v1:Neurology	GCST90199629	glycerophosphorylcholine (gpc)	2	-0.0523422	0.0526597	0.320237	PPP	Q53H47	Chen et al.	glycerophosphorylcholine (gpc)	HMDB0000086	ENSG00000170364	SETMAR	FALSE
157521	MR-IVW LD	SETMAR:Q53H47:OID20948:v1:Neurology	SETMAR:Q53H47:OID20948:v1:Neurology	GCST90199637	n-acetylglutamate	2	-0.019955	0.0540264	0.711862	PPP	Q53H47	Chen et al.	n-acetylglutamate	HMDB0001138	ENSG00000170364	SETMAR	FALSE
157522	MR-IVW LD	SETMAR:Q53H47:OID20948:v1:Neurology	SETMAR:Q53H47:OID20948:v1:Neurology	GCST90199651	docosahexaenoate (dha; 22:6n3)	2	-0.0475969	0.0524495	0.364153	PPP	Q53H47	Chen et al.	docosahexaenoate (dha; 22:6n3)	HMDB0002183	ENSG00000170364	SETMAR	FALSE
157523	MR-IVW LD	SETMAR:Q53H47:OID20948:v1:Neurology	SETMAR:Q53H47:OID20948:v1:Neurology	GCST90199652	1-stearoyl-2-oleoyl-gps (18:0/18:1)	2	-0.062458	0.053173	0.240147	PPP	Q53H47	Chen et al.	1-stearoyl-2-oleoyl-gps (18:0/18:1)	HMDB0010163	ENSG00000170364	SETMAR	FALSE
157524	MR-IVW LD	SETMAR:Q53H47:OID20948:v1:Neurology	SETMAR:Q53H47:OID20948:v1:Neurology	GCST90199654	paraxanthine	2	-0.0562494	0.0538988	0.296665	PPP	Q53H47	Chen et al.	paraxanthine	HMDB0001860	ENSG00000170364	SETMAR	FALSE
157525	MR-IVW LD	SETMAR:Q53H47:OID20948:v1:Neurology	SETMAR:Q53H47:OID20948:v1:Neurology	GCST90199665	n-acetylaspartate (naa)	2	-0.0101889	0.0528688	0.847178	PPP	Q53H47	Chen et al.	n-acetylaspartate (naa)	HMDB0000812	ENSG00000170364	SETMAR	FALSE
157526	MR-IVW LD	SETMAR:Q53H47:OID20948:v1:Neurology	SETMAR:Q53H47:OID20948:v1:Neurology	GCST90199666	palmitoylcarnitine (c16)	2	-0.0206406	0.0525221	0.694328	PPP	Q53H47	Chen et al.	palmitoylcarnitine (c16)	HMDB0000222	ENSG00000170364	SETMAR	FALSE
157527	MR-IVW LD	SETMAR:Q53H47:OID20948:v1:Neurology	SETMAR:Q53H47:OID20948:v1:Neurology	GCST90199669	acetylcarnitine (c2)	2	-0.0188366	0.0525023	0.719762	PPP	Q53H47	Chen et al.	acetylcarnitine (c2)	HMDB0000201	ENSG00000170364	SETMAR	FALSE
157528	MR-IVW LD	SETMAR:Q53H47:OID20948:v1:Neurology	SETMAR:Q53H47:OID20948:v1:Neurology	GCST90199673	dehydroepiandrosterone sulfate (dhea-s)	2	-0.0160505	0.0526136	0.760318	PPP	Q53H47	Chen et al.	dehydroepiandrosterone sulfate (dhea-s)	HMDB0001032	ENSG00000170364	SETMAR	FALSE
157529	MR-IVW LD	SETMAR:Q53H47:OID20948:v1:Neurology	SETMAR:Q53H47:OID20948:v1:Neurology	GCST90199691	1-methylhistidine	2	-0.0312185	0.0526187	0.552983	PPP	Q53H47	Chen et al.	1-methylhistidine	HMDB0000001	ENSG00000170364	SETMAR	FALSE
157530	MR-IVW LD	SETMAR:Q53H47:OID20948:v1:Neurology	SETMAR:Q53H47:OID20948:v1:Neurology	GCST90199845	sphinganine-1-phosphate	2	-0.0637777	0.0529413	0.228324	PPP	Q53H47	Chen et al.	sphinganine-1-phosphate	HMDB0001383	ENSG00000170364	SETMAR	FALSE
157531	MR-IVW LD	SETMAR:Q53H47:OID20948:v1:Neurology	SETMAR:Q53H47:OID20948:v1:Neurology	GCST90199896	sulfate*	2	-0.0840362	0.052601	0.110128	PPP	Q53H47	Chen et al.	sulfate*	HMDB01448	ENSG00000170364	SETMAR	FALSE
157532	MR-IVW LD	SETMAR:Q53H47:OID20948:v1:Neurology	SETMAR:Q53H47:OID20948:v1:Neurology	GCST90199972	sphingomyelin (d18:1/24:1, d18:2/24:0)*	2	-0.0626223	0.0524809	0.232776	PPP	Q53H47	Chen et al.	sphingomyelin (d18:1/24:1, d18:2/24:0)*	HMDB0012107	ENSG00000170364	SETMAR	FALSE
157533	MR-IVW LD	SETMAR:Q53H47:OID20948:v1:Neurology	SETMAR:Q53H47:OID20948:v1:Neurology	GCST90200001	sphingomyelin (d18:1/20:0, d16:1/22:0)*	2	-0.0562785	0.0525203	0.283919	PPP	Q53H47	Chen et al.	sphingomyelin (d18:1/20:0, d16:1/22:0)*	HMDB0012102	ENSG00000170364	SETMAR	FALSE
157534	MR-IVW LD	SETMAR:Q53H47:OID20948:v1:Neurology	SETMAR:Q53H47:OID20948:v1:Neurology	GCST90200049	myristoyl dihydrosphingomyelin (d18:0/14:0)*	2	-0.0444154	0.052527	0.397792	PPP	Q53H47	Chen et al.	myristoyl dihydrosphingomyelin (d18:0/14:0)*	HMDB0012085	ENSG00000170364	SETMAR	FALSE
157535	MR-IVW LD	SETMAR:Q53H47:OID20948:v1:Neurology	SETMAR:Q53H47:OID20948:v1:Neurology	GCST90200056	sphingomyelin (d18:0/18:0, d19:0/17:0)*	2	-0.00304335	0.0524675	0.953745	PPP	Q53H47	Chen et al.	sphingomyelin (d18:0/18:0, d19:0/17:0)*	HMDB0012087	ENSG00000170364	SETMAR	FALSE
157536	MR-IVW LD	SETMAR:Q53H47:OID20948:v1:Neurology	SETMAR:Q53H47:OID20948:v1:Neurology	GCST90200279	pantothenate	2	-0.0204492	0.0527212	0.698109	PPP	Q53H47	Chen et al.	pantothenate	HMDB0000210	ENSG00000170364	SETMAR	FALSE
157537	MR-IVW LD	SETMAR:Q53H47:OID20948:v1:Neurology	SETMAR:Q53H47:OID20948:v1:Neurology	GCST90200281	phosphoethanolamine	2	-0.0861793	0.0525313	0.100895	PPP	Q53H47	Chen et al.	phosphoethanolamine	HMDB0000224	ENSG00000170364	SETMAR	FALSE
157538	MR-IVW LD	SETMAR:Q53H47:OID20948:v1:Neurology	SETMAR:Q53H47:OID20948:v1:Neurology	GCST90200283	3-ureidopropionate	2	0.0537226	0.0549497	0.328239	PPP	Q53H47	Chen et al.	3-ureidopropionate	HMDB0000026	ENSG00000170364	SETMAR	FALSE
157539	MR-IVW LD	SETMAR:Q53H47:OID20948:v1:Neurology	SETMAR:Q53H47:OID20948:v1:Neurology	GCST90200291	sarcosine	2	0.0205215	0.0526294	0.696592	PPP	Q53H47	Chen et al.	sarcosine	HMDB0000271	ENSG00000170364	SETMAR	FALSE
157540	MR-IVW LD	SETMAR:Q53H47:OID20948:v1:Neurology	SETMAR:Q53H47:OID20948:v1:Neurology	GCST90200292	trans-4-hydroxyproline	2	-0.0397092	0.052535	0.449733	PPP	Q53H47	Chen et al.	trans-4-hydroxyproline	HMDB0000725	ENSG00000170364	SETMAR	FALSE
157541	MR-IVW LD	SETMAR:Q53H47:OID20948:v1:Neurology	SETMAR:Q53H47:OID20948:v1:Neurology	GCST90200293	thyroxine	2	-0.00616165	0.0525054	0.906581	PPP	Q53H47	Chen et al.	thyroxine	HMDB0000248	ENSG00000170364	SETMAR	FALSE
157542	MR-IVW LD	SETMAR:Q53H47:OID20948:v1:Neurology	SETMAR:Q53H47:OID20948:v1:Neurology	GCST90200296	methyl indole-3-acetate	2	0.00929622	0.056912	0.870248	PPP	Q53H47	Chen et al.	methyl indole-3-acetate	HMDB0029738	ENSG00000170364	SETMAR	FALSE
157543	MR-IVW LD	SETMAR:Q53H47:OID20948:v1:Neurology	SETMAR:Q53H47:OID20948:v1:Neurology	GCST90200304	citrate	2	-0.0180837	0.0525092	0.730552	PPP	Q53H47	Chen et al.	citrate	HMDB0000094	ENSG00000170364	SETMAR	FALSE
157544	MR-IVW LD	SETMAR:Q53H47:OID20948:v1:Neurology	SETMAR:Q53H47:OID20948:v1:Neurology	GCST90200306	butyrate/isobutyrate (4:0)	2	0.0637742	0.0533434	0.231876	PPP	Q53H47	Chen et al.	butyrate/isobutyrate (4:0)	HMDB0000039	ENSG00000170364	SETMAR	FALSE
157545	MR-IVW LD	SETMAR:Q53H47:OID20948:v1:Neurology	SETMAR:Q53H47:OID20948:v1:Neurology	GCST90200314	n-acetylneuraminate	2	-0.0653075	0.0527025	0.215281	PPP	Q53H47	Chen et al.	n-acetylneuraminate	HMDB0000230	ENSG00000170364	SETMAR	FALSE
157546	MR-IVW LD	SETMAR:Q53H47:OID20948:v1:Neurology	SETMAR:Q53H47:OID20948:v1:Neurology	GCST90200318	acetoacetate	2	-0.0108377	0.0575217	0.850555	PPP	Q53H47	Chen et al.	acetoacetate	HMDB0000060	ENSG00000170364	SETMAR	FALSE
157547	MR-IVW LD	SETMAR:Q53H47:OID20948:v1:Neurology	SETMAR:Q53H47:OID20948:v1:Neurology	GCST90200319	cys-gly, oxidized	2	-0.00732292	0.0525225	0.889115	PPP	Q53H47	Chen et al.	cys-gly, oxidized	HMDB0000078	ENSG00000170364	SETMAR	FALSE
157548	MR-IVW LD	SETMAR:Q53H47:OID20948:v1:Neurology	SETMAR:Q53H47:OID20948:v1:Neurology	GCST90200321	cholate	2	0.0243388	0.0537179	0.650487	PPP	Q53H47	Chen et al.	cholate	HMDB0000619	ENSG00000170364	SETMAR	FALSE
157549	MR-IVW LD	SETMAR:Q53H47:OID20948:v1:Neurology	SETMAR:Q53H47:OID20948:v1:Neurology	GCST90200323	creatine	2	-0.0656779	0.0524312	0.210333	PPP	Q53H47	Chen et al.	creatine	HMDB0000064	ENSG00000170364	SETMAR	FALSE
157550	MR-IVW LD	SETMAR:Q53H47:OID20948:v1:Neurology	SETMAR:Q53H47:OID20948:v1:Neurology	GCST90200325	glycerol	2	-0.0162782	0.0524313	0.756205	PPP	Q53H47	Chen et al.	glycerol	HMDB0000131	ENSG00000170364	SETMAR	FALSE
157551	MR-IVW LD	SETMAR:Q53H47:OID20948:v1:Neurology	SETMAR:Q53H47:OID20948:v1:Neurology	GCST90200327	choline	2	0.0293873	0.0525038	0.575673	PPP	Q53H47	Chen et al.	choline	HMDB0000097	ENSG00000170364	SETMAR	FALSE
157552	MR-IVW LD	SETMAR:Q53H47:OID20948:v1:Neurology	SETMAR:Q53H47:OID20948:v1:Neurology	GCST90200335	stearoyl sphingomyelin (d18:1/18:0)	2	0.016725	0.0525177	0.750133	PPP	Q53H47	Chen et al.	stearoyl sphingomyelin (d18:1/18:0)	HMDB0001348	ENSG00000170364	SETMAR	FALSE
157553	MR-IVW LD	SETMAR:Q53H47:OID20948:v1:Neurology	SETMAR:Q53H47:OID20948:v1:Neurology	GCST90200336	n-palmitoyl-sphingosine (d18:1/16:0)	2	-0.0595798	0.0524879	0.256327	PPP	Q53H47	Chen et al.	n-palmitoyl-sphingosine (d18:1/16:0)	HMDB0004949	ENSG00000170364	SETMAR	FALSE
157554	MR-IVW LD	SETMAR:Q53H47:OID20948:v1:Neurology	SETMAR:Q53H47:OID20948:v1:Neurology	GCST90200337	taurochenodeoxycholate	2	0.0225509	0.0531985	0.671638	PPP	Q53H47	Chen et al.	taurochenodeoxycholate	HMDB0000951	ENSG00000170364	SETMAR	FALSE
157555	MR-IVW LD	SETMAR:Q53H47:OID20948:v1:Neurology	SETMAR:Q53H47:OID20948:v1:Neurology	GCST90200341	n-stearoyl-sphingosine (d18:1/18:0)*	2	0.0209112	0.0525309	0.690575	PPP	Q53H47	Chen et al.	n-stearoyl-sphingosine (d18:1/18:0)*	HMDB0004950	ENSG00000170364	SETMAR	FALSE
157556	MR-IVW LD	SETMAR:Q53H47:OID20948:v1:Neurology	SETMAR:Q53H47:OID20948:v1:Neurology	GCST90200345	s-adenosylhomocysteine (sah)	2	-0.0596045	0.0608872	0.327613	PPP	Q53H47	Chen et al.	s-adenosylhomocysteine (sah)	HMDB00939	ENSG00000170364	SETMAR	TRUE
157557	MR-IVW LD	SETMAR:Q53H47:OID20948:v1:Neurology	SETMAR:Q53H47:OID20948:v1:Neurology	GCST90200348	quinolinate	2	-0.0147826	0.0526936	0.779065	PPP	Q53H47	Chen et al.	quinolinate	HMDB0000232	ENSG00000170364	SETMAR	FALSE
157558	MR-IVW LD	SETMAR:Q53H47:OID20948:v1:Neurology	SETMAR:Q53H47:OID20948:v1:Neurology	GCST90200349	eicosapentaenoate (epa; 20:5n3)	2	-0.00927624	0.0525208	0.859807	PPP	Q53H47	Chen et al.	eicosapentaenoate (epa; 20:5n3)	HMDB0001999	ENSG00000170364	SETMAR	FALSE
157559	MR-IVW LD	SETMAR:Q53H47:OID20948:v1:Neurology	SETMAR:Q53H47:OID20948:v1:Neurology	GCST90200351	n-acetylputrescine	2	-0.037979	0.0525628	0.46996	PPP	Q53H47	Chen et al.	n-acetylputrescine	HMDB0002064	ENSG00000170364	SETMAR	FALSE
157560	MR-IVW LD	SETMAR:Q53H47:OID20948:v1:Neurology	SETMAR:Q53H47:OID20948:v1:Neurology	GCST90200354	linoleate (18:2n6)	2	-0.0800887	0.0525044	0.127166	PPP	Q53H47	Chen et al.	linoleate (18:2n6)	HMDB0006270,HMDB0000673	ENSG00000170364	SETMAR	FALSE
157561	MR-IVW LD	SETMAR:Q53H47:OID20948:v1:Neurology	SETMAR:Q53H47:OID20948:v1:Neurology	GCST90200355	adenosine 5'-diphosphate (adp)	2	-0.212323	0.0702941	0.00252358	PPP	Q53H47	Chen et al.	adenosine 5'-diphosphate (adp)	HMDB0001341	ENSG00000170364	SETMAR	FALSE
157562	MR-IVW LD	SETMAR:Q53H47:OID20948:v1:Neurology	SETMAR:Q53H47:OID20948:v1:Neurology	GCST90200356	adenosine 5'-monophosphate (amp)	2	-0.0926603	0.0526434	0.0783823	PPP	Q53H47	Chen et al.	adenosine 5'-monophosphate (amp)	HMDB0000045	ENSG00000170364	SETMAR	FALSE
157563	MR-IVW LD	SETMAR:Q53H47:OID20948:v1:Neurology	SETMAR:Q53H47:OID20948:v1:Neurology	GCST90200358	arachidonate (20:4n6)	2	-0.0571587	0.0524696	0.275992	PPP	Q53H47	Chen et al.	arachidonate (20:4n6)	HMDB0001043	ENSG00000170364	SETMAR	FALSE
157564	MR-IVW LD	SETMAR:Q53H47:OID20948:v1:Neurology	SETMAR:Q53H47:OID20948:v1:Neurology	GCST90200359	5-methylthioadenosine (mta)	2	0.00569358	0.0526715	0.913919	PPP	Q53H47	Chen et al.	5-methylthioadenosine (mta)	HMDB0001173	ENSG00000170364	SETMAR	FALSE
157565	MR-IVW LD	SETMAR:Q53H47:OID20948:v1:Neurology	SETMAR:Q53H47:OID20948:v1:Neurology	GCST90200361	beta-alanine	2	0.0163765	0.0529825	0.757252	PPP	Q53H47	Chen et al.	beta-alanine	HMDB0000056	ENSG00000170364	SETMAR	FALSE
157566	MR-IVW LD	SETMAR:Q53H47:OID20948:v1:Neurology	SETMAR:Q53H47:OID20948:v1:Neurology	GCST90200362	succinate	2	-0.0325013	0.0535467	0.543871	PPP	Q53H47	Chen et al.	succinate	HMDB0000254	ENSG00000170364	SETMAR	FALSE
157567	MR-IVW LD	SETMAR:Q53H47:OID20948:v1:Neurology	SETMAR:Q53H47:OID20948:v1:Neurology	GCST90200363	choline phosphate	2	-0.0491154	0.0525591	0.350056	PPP	Q53H47	Chen et al.	choline phosphate	HMDB0001565	ENSG00000170364	SETMAR	FALSE
157568	MR-IVW LD	SETMAR:Q53H47:OID20948:v1:Neurology	SETMAR:Q53H47:OID20948:v1:Neurology	GCST90200364	cysteinylglycine	2	0.0849809	0.0526558	0.106551	PPP	Q53H47	Chen et al.	cysteinylglycine	HMDB0000078	ENSG00000170364	SETMAR	FALSE
157569	MR-IVW LD	SETMAR:Q53H47:OID20948:v1:Neurology	SETMAR:Q53H47:OID20948:v1:Neurology	GCST90200365	phenylpyruvate	2	0.0570245	0.0525663	0.278005	PPP	Q53H47	Chen et al.	phenylpyruvate	HMDB0000205	ENSG00000170364	SETMAR	FALSE
157570	MR-IVW LD	SETMAR:Q53H47:OID20948:v1:Neurology	SETMAR:Q53H47:OID20948:v1:Neurology	GCST90200368	cholesterol	2	-0.0934431	0.0525072	0.0751377	PPP	Q53H47	Chen et al.	cholesterol	HMDB0000067	ENSG00000170364	SETMAR	FALSE
157571	MR-IVW LD	SETMAR:Q53H47:OID20948:v1:Neurology	SETMAR:Q53H47:OID20948:v1:Neurology	GCST90200369	2-hydroxyphenylacetate	2	0.0407843	0.0548736	0.457335	PPP	Q53H47	Chen et al.	2-hydroxyphenylacetate	HMDB0000669	ENSG00000170364	SETMAR	FALSE
157572	MR-IVW LD	SETMAR:Q53H47:OID20948:v1:Neurology	SETMAR:Q53H47:OID20948:v1:Neurology	GCST90200370	aspartate	2	-0.0211634	0.0525339	0.687057	PPP	Q53H47	Chen et al.	aspartate	HMDB0000191	ENSG00000170364	SETMAR	FALSE
157573	MR-IVW LD	SETMAR:Q53H47:OID20948:v1:Neurology	SETMAR:Q53H47:OID20948:v1:Neurology	GCST90200372	arginine	2	-0.00543001	0.0525853	0.917756	PPP	Q53H47	Chen et al.	arginine	HMDB0000517	ENSG00000170364	SETMAR	FALSE
157574	MR-IVW LD	SETMAR:Q53H47:OID20948:v1:Neurology	SETMAR:Q53H47:OID20948:v1:Neurology	GCST90200374	sphinganine	2	-0.0873025	0.055364	0.114823	PPP	Q53H47	Chen et al.	sphinganine	HMDB0000269	ENSG00000170364	SETMAR	FALSE
157575	MR-IVW LD	SETMAR:Q53H47:OID20948:v1:Neurology	SETMAR:Q53H47:OID20948:v1:Neurology	GCST90200376	flavin adenine dinucleotide (fad)	2	0.0585865	0.0603313	0.331509	PPP	Q53H47	Chen et al.	flavin adenine dinucleotide (fad)	HMDB0001248	ENSG00000170364	SETMAR	FALSE
157576	MR-IVW LD	SETMAR:Q53H47:OID20948:v1:Neurology	SETMAR:Q53H47:OID20948:v1:Neurology	GCST90200377	histidine	2	0.00427255	0.0526299	0.935298	PPP	Q53H47	Chen et al.	histidine	HMDB0000177	ENSG00000170364	SETMAR	FALSE
157577	MR-IVW LD	SETMAR:Q53H47:OID20948:v1:Neurology	SETMAR:Q53H47:OID20948:v1:Neurology	GCST90200378	cortisol	2	-0.000643576	0.0527241	0.990261	PPP	Q53H47	Chen et al.	cortisol	HMDB0000063	ENSG00000170364	SETMAR	FALSE
157578	MR-IVW LD	SETMAR:Q53H47:OID20948:v1:Neurology	SETMAR:Q53H47:OID20948:v1:Neurology	GCST90200379	hypotaurine	2	-0.086317	0.0526628	0.101203	PPP	Q53H47	Chen et al.	hypotaurine	HMDB0000965	ENSG00000170364	SETMAR	FALSE
157579	MR-IVW LD	SETMAR:Q53H47:OID20948:v1:Neurology	SETMAR:Q53H47:OID20948:v1:Neurology	GCST90200382	cystine	2	-0.0302733	0.052776	0.566226	PPP	Q53H47	Chen et al.	cystine	HMDB0000192	ENSG00000170364	SETMAR	FALSE
157580	MR-IVW LD	SETMAR:Q53H47:OID20948:v1:Neurology	SETMAR:Q53H47:OID20948:v1:Neurology	GCST90200383	cystathionine	2	-0.0842921	0.0533087	0.113831	PPP	Q53H47	Chen et al.	cystathionine	HMDB0000099	ENSG00000170364	SETMAR	FALSE
157581	MR-IVW LD	SETMAR:Q53H47:OID20948:v1:Neurology	SETMAR:Q53H47:OID20948:v1:Neurology	GCST90200384	guanidinoacetate	2	-0.0567699	0.0525796	0.280279	PPP	Q53H47	Chen et al.	guanidinoacetate	HMDB0000128	ENSG00000170364	SETMAR	FALSE
157582	MR-IVW LD	SETMAR:Q53H47:OID20948:v1:Neurology	SETMAR:Q53H47:OID20948:v1:Neurology	GCST90200385	sphingosine	2	0.025779	0.0534176	0.629384	PPP	Q53H47	Chen et al.	sphingosine	HMDB0000252	ENSG00000170364	SETMAR	FALSE
157583	MR-IVW LD	SETMAR:Q53H47:OID20948:v1:Neurology	SETMAR:Q53H47:OID20948:v1:Neurology	GCST90200390	stearate (18:0)	2	-0.0610382	0.0524701	0.24471	PPP	Q53H47	Chen et al.	stearate (18:0)	HMDB0000827	ENSG00000170364	SETMAR	FALSE
157584	MR-IVW LD	SETMAR:Q53H47:OID20948:v1:Neurology	SETMAR:Q53H47:OID20948:v1:Neurology	GCST90200391	methionine	2	-0.00893437	0.0526331	0.865208	PPP	Q53H47	Chen et al.	methionine	HMDB0000696	ENSG00000170364	SETMAR	FALSE
157585	MR-IVW LD	SETMAR:Q53H47:OID20948:v1:Neurology	SETMAR:Q53H47:OID20948:v1:Neurology	GCST90200392	orotate	2	-0.00623261	0.0529365	0.906276	PPP	Q53H47	Chen et al.	orotate	HMDB0000226	ENSG00000170364	SETMAR	FALSE
157586	MR-IVW LD	SETMAR:Q53H47:OID20948:v1:Neurology	SETMAR:Q53H47:OID20948:v1:Neurology	GCST90200393	phosphate	2	-0.00213665	0.0525527	0.967569	PPP	Q53H47	Chen et al.	phosphate	HMDB0001429	ENSG00000170364	SETMAR	FALSE
157587	MR-IVW LD	SETMAR:Q53H47:OID20948:v1:Neurology	SETMAR:Q53H47:OID20948:v1:Neurology	GCST90200394	inosine	2	-0.0969637	0.067878	0.153148	PPP	Q53H47	Chen et al.	inosine	HMDB0000195	ENSG00000170364	SETMAR	FALSE
157588	MR-IVW LD	SETMAR:Q53H47:OID20948:v1:Neurology	SETMAR:Q53H47:OID20948:v1:Neurology	GCST90200395	inosine 5'-monophosphate (imp)	2	-0.0172758	0.0700587	0.805225	PPP	Q53H47	Chen et al.	inosine 5'-monophosphate (imp)	HMDB0000175	ENSG00000170364	SETMAR	FALSE
157589	MR-IVW LD	SETMAR:Q53H47:OID20948:v1:Neurology	SETMAR:Q53H47:OID20948:v1:Neurology	GCST90200396	phenylalanine	2	-0.0133474	0.0526134	0.799736	PPP	Q53H47	Chen et al.	phenylalanine	HMDB0000159	ENSG00000170364	SETMAR	FALSE
157590	MR-IVW LD	SETMAR:Q53H47:OID20948:v1:Neurology	SETMAR:Q53H47:OID20948:v1:Neurology	GCST90200397	palmitate (16:0)	2	-0.0686172	0.0524766	0.191017	PPP	Q53H47	Chen et al.	palmitate (16:0)	HMDB0000220	ENSG00000170364	SETMAR	FALSE
157591	MR-IVW LD	SETMAR:Q53H47:OID20948:v1:Neurology	SETMAR:Q53H47:OID20948:v1:Neurology	GCST90200400	nicotinamide	2	-0.0632348	0.0529918	0.232754	PPP	Q53H47	Chen et al.	nicotinamide	HMDB0001406	ENSG00000170364	SETMAR	FALSE
157592	MR-IVW LD	SETMAR:Q53H47:OID20948:v1:Neurology	SETMAR:Q53H47:OID20948:v1:Neurology	GCST90200401	myo-inositol	2	-0.0178269	0.0527249	0.73528	PPP	Q53H47	Chen et al.	myo-inositol	HMDB0000211	ENSG00000170364	SETMAR	FALSE
157593	MR-IVW LD	SETMAR:Q53H47:OID20948:v1:Neurology	SETMAR:Q53H47:OID20948:v1:Neurology	GCST90200403	citrulline	2	0.00448257	0.0528414	0.932396	PPP	Q53H47	Chen et al.	citrulline	HMDB0000904	ENSG00000170364	SETMAR	FALSE
157594	MR-IVW LD	SETMAR:Q53H47:OID20948:v1:Neurology	SETMAR:Q53H47:OID20948:v1:Neurology	GCST90200404	ornithine	2	0.0459741	0.0525259	0.381429	PPP	Q53H47	Chen et al.	ornithine	HMDB0000214	ENSG00000170364	SETMAR	FALSE
157595	MR-IVW LD	SETMAR:Q53H47:OID20948:v1:Neurology	SETMAR:Q53H47:OID20948:v1:Neurology	GCST90200405	retinol (vitamin a)	2	-0.0863349	0.0525501	0.100403	PPP	Q53H47	Chen et al.	retinol (vitamin a)	HMDB0000305	ENSG00000170364	SETMAR	FALSE
157596	MR-IVW LD	SETMAR:Q53H47:OID20948:v1:Neurology	SETMAR:Q53H47:OID20948:v1:Neurology	GCST90200406	1-methylnicotinamide	2	-0.0640107	0.0527216	0.224699	PPP	Q53H47	Chen et al.	1-methylnicotinamide	HMDB0000699	ENSG00000170364	SETMAR	FALSE
157597	MR-IVW LD	SETMAR:Q53H47:OID20948:v1:Neurology	SETMAR:Q53H47:OID20948:v1:Neurology	GCST90200407	uridine	2	-0.00838768	0.0525324	0.873144	PPP	Q53H47	Chen et al.	uridine	HMDB0000296	ENSG00000170364	SETMAR	FALSE
157598	MR-IVW LD	SETMAR:Q53H47:OID20948:v1:Neurology	SETMAR:Q53H47:OID20948:v1:Neurology	GCST90200410	phytanate	2	0.00683402	0.0526286	0.896682	PPP	Q53H47	Chen et al.	phytanate	HMDB0000801	ENSG00000170364	SETMAR	FALSE
157599	MR-IVW LD	SETMAR:Q53H47:OID20948:v1:Neurology	SETMAR:Q53H47:OID20948:v1:Neurology	GCST90200412	glutamate	2	0.0873104	0.0524242	0.095821	PPP	Q53H47	Chen et al.	glutamate	HMDB0000148	ENSG00000170364	SETMAR	FALSE
157600	MR-IVW LD	SETMAR:Q53H47:OID20948:v1:Neurology	SETMAR:Q53H47:OID20948:v1:Neurology	GCST90200413	2'-deoxyuridine	2	0.0884757	0.0536407	0.0990633	PPP	Q53H47	Chen et al.	2'-deoxyuridine	HMDB0000012	ENSG00000170364	SETMAR	FALSE
157601	MR-IVW LD	SETMAR:Q53H47:OID20948:v1:Neurology	SETMAR:Q53H47:OID20948:v1:Neurology	GCST90200415	serine	2	-0.0353925	0.0524763	0.500027	PPP	Q53H47	Chen et al.	serine	HMDB0000187	ENSG00000170364	SETMAR	FALSE
157602	MR-IVW LD	SETMAR:Q53H47:OID20948:v1:Neurology	SETMAR:Q53H47:OID20948:v1:Neurology	GCST90200417	urea	2	-0.00566431	0.0525811	0.914214	PPP	Q53H47	Chen et al.	urea	HMDB0000294	ENSG00000170364	SETMAR	FALSE
157603	MR-IVW LD	SETMAR:Q53H47:OID20948:v1:Neurology	SETMAR:Q53H47:OID20948:v1:Neurology	GCST90200418	pyridoxal	2	-0.122105	0.0532749	0.0219068	PPP	Q53H47	Chen et al.	pyridoxal	HMDB0001545	ENSG00000170364	SETMAR	FALSE
157604	MR-IVW LD	SETMAR:Q53H47:OID20948:v1:Neurology	SETMAR:Q53H47:OID20948:v1:Neurology	GCST90200419	glutamine	2	0.0731398	0.0525288	0.163809	PPP	Q53H47	Chen et al.	glutamine	HMDB0000641	ENSG00000170364	SETMAR	FALSE
157605	MR-IVW LD	SETMAR:Q53H47:OID20948:v1:Neurology	SETMAR:Q53H47:OID20948:v1:Neurology	GCST90200422	serotonin	2	0.0351418	0.0551133	0.523715	PPP	Q53H47	Chen et al.	serotonin	HMDB0000259	ENSG00000170364	SETMAR	FALSE
157606	MR-IVW LD	SETMAR:Q53H47:OID20948:v1:Neurology	SETMAR:Q53H47:OID20948:v1:Neurology	GCST90200423	spermidine	2	-0.0331405	0.0556747	0.551675	PPP	Q53H47	Chen et al.	spermidine	HMDB0001257	ENSG00000170364	SETMAR	FALSE
157607	MR-IVW LD	SETMAR:Q53H47:OID20948:v1:Neurology	SETMAR:Q53H47:OID20948:v1:Neurology	GCST90200427	tyrosine	2	0.0201845	0.0525363	0.700829	PPP	Q53H47	Chen et al.	tyrosine	HMDB0000158	ENSG00000170364	SETMAR	FALSE
157608	MR-IVW LD	SETMAR:Q53H47:OID20948:v1:Neurology	SETMAR:Q53H47:OID20948:v1:Neurology	GCST90200429	cytidine	2	-0.0236725	0.0545312	0.664208	PPP	Q53H47	Chen et al.	cytidine	HMDB0000089	ENSG00000170364	SETMAR	FALSE
157609	MR-IVW LD	SETMAR:Q53H47:OID20948:v1:Neurology	SETMAR:Q53H47:OID20948:v1:Neurology	GCST90200430	pyruvate	2	0.119838	0.0525085	0.0224744	PPP	Q53H47	Chen et al.	pyruvate	HMDB0000243	ENSG00000170364	SETMAR	FALSE
157610	MR-IVW LD	SETMAR:Q53H47:OID20948:v1:Neurology	SETMAR:Q53H47:OID20948:v1:Neurology	GCST90200431	alanine	2	0.0382465	0.0524932	0.466247	PPP	Q53H47	Chen et al.	alanine	HMDB0000161	ENSG00000170364	SETMAR	FALSE
157611	MR-IVW LD	SETMAR:Q53H47:OID20948:v1:Neurology	SETMAR:Q53H47:OID20948:v1:Neurology	GCST90200432	threonine	2	-0.0452105	0.0525591	0.389688	PPP	Q53H47	Chen et al.	threonine	HMDB0000167	ENSG00000170364	SETMAR	FALSE
157612	MR-IVW LD	SETMAR:Q53H47:OID20948:v1:Neurology	SETMAR:Q53H47:OID20948:v1:Neurology	GCST90200437	fructose	2	0.0198226	0.0529054	0.707899	PPP	Q53H47	Chen et al.	fructose	HMDB0000660	ENSG00000170364	SETMAR	FALSE
157613	MR-IVW LD	SETMAR:Q53H47:OID20948:v1:Neurology	SETMAR:Q53H47:OID20948:v1:Neurology	GCST90200438	alpha-ketobutyrate	2	-0.0312283	0.0527275	0.553678	PPP	Q53H47	Chen et al.	alpha-ketobutyrate	HMDB0000005	ENSG00000170364	SETMAR	FALSE
157614	MR-IVW LD	SETMAR:Q53H47:OID20948:v1:Neurology	SETMAR:Q53H47:OID20948:v1:Neurology	GCST90200439	cysteine	2	0.0640351	0.0526514	0.223905	PPP	Q53H47	Chen et al.	cysteine	HMDB0000574	ENSG00000170364	SETMAR	FALSE
157615	MR-IVW LD	SETMAR:Q53H47:OID20948:v1:Neurology	SETMAR:Q53H47:OID20948:v1:Neurology	GCST90200440	glucose	2	-0.0248615	0.0529526	0.638709	PPP	Q53H47	Chen et al.	glucose	HMDB0000122	ENSG00000170364	SETMAR	FALSE
157616	MR-IVW LD	SETMAR:Q53H47:OID20948:v1:Neurology	SETMAR:Q53H47:OID20948:v1:Neurology	GCST90200441	tryptophan	2	-0.0430957	0.052589	0.412511	PPP	Q53H47	Chen et al.	tryptophan	HMDB0000929	ENSG00000170364	SETMAR	FALSE
157617	MR-IVW LD	SETMAR:Q53H47:OID20948:v1:Neurology	SETMAR:Q53H47:OID20948:v1:Neurology	GCST90200442	valine	2	0.00906025	0.052553	0.863121	PPP	Q53H47	Chen et al.	valine	HMDB0000883	ENSG00000170364	SETMAR	FALSE
157618	MR-IVW LD	SETMAR:Q53H47:OID20948:v1:Neurology	SETMAR:Q53H47:OID20948:v1:Neurology	GCST90200444	dihydroorotate	2	0.0874553	0.0527183	0.0971322	PPP	Q53H47	Chen et al.	dihydroorotate	HMDB03349	ENSG00000170364	SETMAR	FALSE
157619	MR-IVW LD	SETMAR:Q53H47:OID20948:v1:Neurology	SETMAR:Q53H47:OID20948:v1:Neurology	GCST90200447	maltose	2	-0.0254023	0.0598776	0.671393	PPP	Q53H47	Chen et al.	maltose	HMDB0000163	ENSG00000170364	SETMAR	FALSE
157620	MR-IVW LD	SETMAR:Q53H47:OID20948:v1:Neurology	SETMAR:Q53H47:OID20948:v1:Neurology	GCST90200452	asparagine	2	-0.0182513	0.052559	0.7284	PPP	Q53H47	Chen et al.	asparagine	HMDB0000168	ENSG00000170364	SETMAR	FALSE
157621	MR-IVW LD	SETMAR:Q53H47:OID20948:v1:Neurology	SETMAR:Q53H47:OID20948:v1:Neurology	GCST90200455	alpha-ketoglutarate	2	0.0236806	0.0526649	0.652965	PPP	Q53H47	Chen et al.	alpha-ketoglutarate	HMDB0000208	ENSG00000170364	SETMAR	FALSE
157622	MR-IVW LD	SETMAR:Q53H47:OID20948:v1:Neurology	SETMAR:Q53H47:OID20948:v1:Neurology	GCST90200680	5-acetylamino-6-formylamino-3-methyluracil	2	-0.0635892	0.054743	0.2454	PPP	Q53H47	Chen et al.	5-acetylamino-6-formylamino-3-methyluracil	HMDB0011105	ENSG00000170364	SETMAR	FALSE
157623	MR-IVW LD	SETMAR:Q53H47:OID20948:v1:Neurology	SETMAR:Q53H47:OID20948:v1:Neurology	GCST90200684	n-acetyl-aspartyl-glutamate (naag)	2	-0.0107598	0.0543701	0.843124	PPP	Q53H47	Chen et al.	n-acetyl-aspartyl-glutamate (naag)	HMDB0001067	ENSG00000170364	SETMAR	FALSE
157624	MR-IVW LD	SETMAR:Q53H47:OID20948:v1:Neurology	SETMAR:Q53H47:OID20948:v1:Neurology	GCST90200687	bilirubin (e,z or z,e)*	2	0.0253192	0.0525819	0.630147	PPP	Q53H47	Chen et al.	bilirubin (e,z or z,e)*	HMDB0000488	ENSG00000170364	SETMAR	FALSE
157625	MR-IVW LD	SETMAR:Q53H47:OID20948:v1:Neurology	SETMAR:Q53H47:OID20948:v1:Neurology	GCST90200691	n-delta-acetylornithine	2	-0.0358276	0.0525139	0.495081	PPP	Q53H47	Chen et al.	n-delta-acetylornithine	HMDB0003357	ENSG00000170364	SETMAR	FALSE
157626	MR-IVW LD	SETMAR:Q53H47:OID20948:v1:Neurology	SETMAR:Q53H47:OID20948:v1:Neurology	GCST90200704	bilirubin (z,z)	2	-0.0146019	0.0525088	0.780947	PPP	Q53H47	Chen et al.	bilirubin (z,z)	HMDB0000054	ENSG00000170364	SETMAR	FALSE
157627	MR-IVW LD	SETMAR:Q53H47:OID20948:v1:Neurology	SETMAR:Q53H47:OID20948:v1:Neurology	GCST90200706	biliverdin	2	0.00704198	0.0525053	0.893308	PPP	Q53H47	Chen et al.	biliverdin	HMDB0001008	ENSG00000170364	SETMAR	FALSE
157628	MR-IVW LD	SETMAR:Q53H47:OID20948:v1:Neurology	SETMAR:Q53H47:OID20948:v1:Neurology	GCST90200707	glycine	2	0.0111848	0.0525038	0.831305	PPP	Q53H47	Chen et al.	glycine	HMDB0000123	ENSG00000170364	SETMAR	FALSE
157629	MR-IVW LD	SETMAR:Q53H47:OID20948:v1:Neurology	SETMAR:Q53H47:OID20948:v1:Neurology	M00053	glutamine	1	-0.0200612	0.0648334	0.756997	PPP	Q53H47	Shin et al.	glutamine	HMDB0000641	ENSG00000170364	SETMAR	FALSE
157630	MR-IVW LD	SETMAR:Q53H47:OID20948:v1:Neurology	SETMAR:Q53H47:OID20948:v1:Neurology	M00054	tryptophan	1	-0.0177237	0.0649055	0.7848	PPP	Q53H47	Shin et al.	tryptophan	HMDB0000929	ENSG00000170364	SETMAR	FALSE
157631	MR-IVW LD	SETMAR:Q53H47:OID20948:v1:Neurology	SETMAR:Q53H47:OID20948:v1:Neurology	M00059	histidine	1	0.0510318	0.0649065	0.431729	PPP	Q53H47	Shin et al.	histidine	HMDB0000177	ENSG00000170364	SETMAR	FALSE
157632	MR-IVW LD	SETMAR:Q53H47:OID20948:v1:Neurology	SETMAR:Q53H47:OID20948:v1:Neurology	M00063	cholesterol	1	0.0698979	0.0648597	0.281177	PPP	Q53H47	Shin et al.	cholesterol	HMDB0000067	ENSG00000170364	SETMAR	FALSE
157633	MR-IVW LD	SETMAR:Q53H47:OID20948:v1:Neurology	SETMAR:Q53H47:OID20948:v1:Neurology	M00064	phenylalanine	1	0.00328077	0.0649115	0.95969	PPP	Q53H47	Shin et al.	phenylalanine	HMDB0000159	ENSG00000170364	SETMAR	FALSE
157634	MR-IVW LD	SETMAR:Q53H47:OID20948:v1:Neurology	SETMAR:Q53H47:OID20948:v1:Neurology	M00555	adenosine	1	0.0436897	0.064952	0.501172	PPP	Q53H47	Shin et al.	adenosine	HMDB0000050	ENSG00000170364	SETMAR	FALSE
157635	MR-IVW LD	SETMAR:Q53H47:OID20948:v1:Neurology	SETMAR:Q53H47:OID20948:v1:Neurology	M00577	fructose	1	-0.0675737	0.0650036	0.298555	PPP	Q53H47	Shin et al.	fructose	HMDB0000660	ENSG00000170364	SETMAR	FALSE
157636	MR-IVW LD	SETMAR:Q53H47:OID20948:v1:Neurology	SETMAR:Q53H47:OID20948:v1:Neurology	M00599	pyruvate	1	0.0496089	0.0654348	0.448366	PPP	Q53H47	Shin et al.	pyruvate	HMDB0000243	ENSG00000170364	SETMAR	FALSE
157637	MR-IVW LD	SETMAR:Q53H47:OID20948:v1:Neurology	SETMAR:Q53H47:OID20948:v1:Neurology	M00606	uridine	1	0.0764376	0.0649095	0.238955	PPP	Q53H47	Shin et al.	uridine	HMDB0000296	ENSG00000170364	SETMAR	FALSE
157638	MR-IVW LD	SETMAR:Q53H47:OID20948:v1:Neurology	SETMAR:Q53H47:OID20948:v1:Neurology	M01105	linoleate (18:2n6)	1	-0.0271184	0.0650051	0.676552	PPP	Q53H47	Shin et al.	linoleate (18:2n6)	HMDB0006270,HMDB0000673	ENSG00000170364	SETMAR	FALSE
157639	MR-IVW LD	SETMAR:Q53H47:OID20948:v1:Neurology	SETMAR:Q53H47:OID20948:v1:Neurology	M01110	arachidonate (20:4n6)	1	-0.00900229	0.0648555	0.889604	PPP	Q53H47	Shin et al.	arachidonate (20:4n6)	HMDB0001043	ENSG00000170364	SETMAR	FALSE
157640	MR-IVW LD	SETMAR:Q53H47:OID20948:v1:Neurology	SETMAR:Q53H47:OID20948:v1:Neurology	M01123	inosine	1	0.141521	0.108303	0.19131	PPP	Q53H47	Shin et al.	inosine	HMDB0000195	ENSG00000170364	SETMAR	FALSE
157641	MR-IVW LD	SETMAR:Q53H47:OID20948:v1:Neurology	SETMAR:Q53H47:OID20948:v1:Neurology	M01284	threonine	1	0.0789831	0.073812	0.284594	PPP	Q53H47	Shin et al.	threonine	HMDB0000167	ENSG00000170364	SETMAR	FALSE
157642	MR-IVW LD	SETMAR:Q53H47:OID20948:v1:Neurology	SETMAR:Q53H47:OID20948:v1:Neurology	M01299	tyrosine	1	-0.0072995	0.0648935	0.910439	PPP	Q53H47	Shin et al.	tyrosine	HMDB0000158	ENSG00000170364	SETMAR	FALSE
157643	MR-IVW LD	SETMAR:Q53H47:OID20948:v1:Neurology	SETMAR:Q53H47:OID20948:v1:Neurology	M01302	methionine	1	0.0386286	0.0649411	0.551961	PPP	Q53H47	Shin et al.	methionine	HMDB0000696	ENSG00000170364	SETMAR	FALSE
157644	MR-IVW LD	SETMAR:Q53H47:OID20948:v1:Neurology	SETMAR:Q53H47:OID20948:v1:Neurology	M01336	palmitate (16:0)	1	-0.0565747	0.0649191	0.3835	PPP	Q53H47	Shin et al.	palmitate (16:0)	HMDB0000220	ENSG00000170364	SETMAR	FALSE
157645	MR-IVW LD	SETMAR:Q53H47:OID20948:v1:Neurology	SETMAR:Q53H47:OID20948:v1:Neurology	M01358	stearate (18:0)	1	-0.0620348	0.0649036	0.339174	PPP	Q53H47	Shin et al.	stearate (18:0)	HMDB0000827	ENSG00000170364	SETMAR	FALSE
157646	MR-IVW LD	SETMAR:Q53H47:OID20948:v1:Neurology	SETMAR:Q53H47:OID20948:v1:Neurology	M01493	ornithine	1	0.0637754	0.0651185	0.327395	PPP	Q53H47	Shin et al.	ornithine	HMDB0000214	ENSG00000170364	SETMAR	FALSE
157647	MR-IVW LD	SETMAR:Q53H47:OID20948:v1:Neurology	SETMAR:Q53H47:OID20948:v1:Neurology	M01508	pantothenate	1	-0.0278441	0.0657861	0.672112	PPP	Q53H47	Shin et al.	pantothenate	HMDB0000210	ENSG00000170364	SETMAR	FALSE
157648	MR-IVW LD	SETMAR:Q53H47:OID20948:v1:Neurology	SETMAR:Q53H47:OID20948:v1:Neurology	M01564	citrate	1	0.0152529	0.0648676	0.814102	PPP	Q53H47	Shin et al.	citrate	HMDB0000094	ENSG00000170364	SETMAR	FALSE
157649	MR-IVW LD	SETMAR:Q53H47:OID20948:v1:Neurology	SETMAR:Q53H47:OID20948:v1:Neurology	M01638	arginine	1	0.00113151	0.0660398	0.98633	PPP	Q53H47	Shin et al.	arginine	HMDB0000517	ENSG00000170364	SETMAR	FALSE
157650	MR-IVW LD	SETMAR:Q53H47:OID20948:v1:Neurology	SETMAR:Q53H47:OID20948:v1:Neurology	M01640	ascorbate (vitamin c)	1	-0.128605	0.122528	0.293903	PPP	Q53H47	Shin et al.	ascorbate (vitamin c)	HMDB0000044	ENSG00000170364	SETMAR	FALSE
157651	MR-IVW LD	SETMAR:Q53H47:OID20948:v1:Neurology	SETMAR:Q53H47:OID20948:v1:Neurology	M01649	valine	1	0.100888	0.0648784	0.11994	PPP	Q53H47	Shin et al.	valine	HMDB0000883	ENSG00000170364	SETMAR	FALSE
157652	MR-IVW LD	SETMAR:Q53H47:OID20948:v1:Neurology	SETMAR:Q53H47:OID20948:v1:Neurology	M01670	urea	1	0.110889	0.0649268	0.0876547	PPP	Q53H47	Shin et al.	urea	HMDB0000294	ENSG00000170364	SETMAR	FALSE
157653	MR-IVW LD	SETMAR:Q53H47:OID20948:v1:Neurology	SETMAR:Q53H47:OID20948:v1:Neurology	M01712	cortisol	1	-0.0979531	0.0649355	0.131435	PPP	Q53H47	Shin et al.	cortisol	HMDB0000063	ENSG00000170364	SETMAR	FALSE
157654	MR-IVW LD	SETMAR:Q53H47:OID20948:v1:Neurology	SETMAR:Q53H47:OID20948:v1:Neurology	M01827	riboflavin (vitamin b2)	1	0.0410895	0.141009	0.770748	PPP	Q53H47	Shin et al.	riboflavin (vitamin b2)	HMDB0000244	ENSG00000170364	SETMAR	FALSE
157655	MR-IVW LD	SETMAR:Q53H47:OID20948:v1:Neurology	SETMAR:Q53H47:OID20948:v1:Neurology	M02132	citrulline	1	0.0176863	0.0650409	0.785679	PPP	Q53H47	Shin et al.	citrulline	HMDB0000904	ENSG00000170364	SETMAR	FALSE
157656	MR-IVW LD	SETMAR:Q53H47:OID20948:v1:Neurology	SETMAR:Q53H47:OID20948:v1:Neurology	M02137	biliverdin	1	-0.0545779	0.0703959	0.438162	PPP	Q53H47	Shin et al.	biliverdin	HMDB0001008	ENSG00000170364	SETMAR	FALSE
157657	MR-IVW LD	SETMAR:Q53H47:OID20948:v1:Neurology	SETMAR:Q53H47:OID20948:v1:Neurology	M02342	serotonin (5ht)	1	0.0506605	0.0731494	0.488584	PPP	Q53H47	Shin et al.	serotonin (5ht)	HMDB0000259	ENSG00000170364	SETMAR	FALSE
157658	MR-IVW LD	SETMAR:Q53H47:OID20948:v1:Neurology	SETMAR:Q53H47:OID20948:v1:Neurology	M03147	xanthine	1	-0.0864976	0.0689617	0.209739	PPP	Q53H47	Shin et al.	xanthine	HMDB0000292	ENSG00000170364	SETMAR	FALSE
157659	MR-IVW LD	SETMAR:Q53H47:OID20948:v1:Neurology	SETMAR:Q53H47:OID20948:v1:Neurology	M11438	phosphate	1	0.127352	0.0649559	0.0499275	PPP	Q53H47	Shin et al.	phosphate	HMDB0001429	ENSG00000170364	SETMAR	FALSE
157660	MR-IVW LD	SETMAR:Q53H47:OID20948:v1:Neurology	SETMAR:Q53H47:OID20948:v1:Neurology	M15122	glycerol	1	0.00895874	0.0649209	0.890245	PPP	Q53H47	Shin et al.	glycerol	HMDB0000131	ENSG00000170364	SETMAR	FALSE
157661	MR-IVW LD	SETMAR:Q53H47:OID20948:v1:Neurology	SETMAR:Q53H47:OID20948:v1:Neurology	M15488	acetylphosphate	1	0.0436897	0.064952	0.501172	PPP	Q53H47	Shin et al.	acetylphosphate	HMDB0001494	ENSG00000170364	SETMAR	FALSE
157662	MR-IVW LD	SETMAR:Q53H47:OID20948:v1:Neurology	SETMAR:Q53H47:OID20948:v1:Neurology	M15506	choline	1	-0.0560988	0.0651067	0.388883	PPP	Q53H47	Shin et al.	choline	HMDB0000097	ENSG00000170364	SETMAR	FALSE
157663	MR-IVW LD	SETMAR:Q53H47:OID20948:v1:Neurology	SETMAR:Q53H47:OID20948:v1:Neurology	M15630	n-acetylornithine	1	0.0195113	0.0658436	0.76698	PPP	Q53H47	Shin et al.	n-acetylornithine	HMDB0003357	ENSG00000170364	SETMAR	FALSE
157664	MR-IVW LD	SETMAR:Q53H47:OID20948:v1:Neurology	SETMAR:Q53H47:OID20948:v1:Neurology	M15677	3-methylhistidine	1	0.0236218	0.0750445	0.752935	PPP	Q53H47	Shin et al.	3-methylhistidine	HMDB0000479	ENSG00000170364	SETMAR	FALSE
157665	MR-IVW LD	SETMAR:Q53H47:OID20948:v1:Neurology	SETMAR:Q53H47:OID20948:v1:Neurology	M15990	glycerophosphorylcholine (gpc)	1	-0.111206	0.0675812	0.0998619	PPP	Q53H47	Shin et al.	glycerophosphorylcholine (gpc)	HMDB0000086	ENSG00000170364	SETMAR	FALSE
157666	MR-IVW LD	SETMAR:Q53H47:OID20948:v1:Neurology	SETMAR:Q53H47:OID20948:v1:Neurology	M15996	aspartate	1	-0.00585753	0.0652366	0.928455	PPP	Q53H47	Shin et al.	aspartate	HMDB0000191	ENSG00000170364	SETMAR	FALSE
157667	MR-IVW LD	SETMAR:Q53H47:OID20948:v1:Neurology	SETMAR:Q53H47:OID20948:v1:Neurology	M18254	paraxanthine	1	0.0375676	0.066197	0.570366	PPP	Q53H47	Shin et al.	paraxanthine	HMDB0001860	ENSG00000170364	SETMAR	FALSE
157668	MR-IVW LD	SETMAR:Q53H47:OID20948:v1:Neurology	SETMAR:Q53H47:OID20948:v1:Neurology	M18467	eicosapentaenoate (epa; 20:5n3)	1	-0.0191786	0.0648534	0.767441	PPP	Q53H47	Shin et al.	eicosapentaenoate (epa; 20:5n3)	HMDB0001999	ENSG00000170364	SETMAR	FALSE
157669	MR-IVW LD	SETMAR:Q53H47:OID20948:v1:Neurology	SETMAR:Q53H47:OID20948:v1:Neurology	M18474	estrone 3-sulfate	1	-0.0832388	0.18372	0.650495	PPP	Q53H47	Shin et al.	estrone 3-sulfate	HMDB0001425	ENSG00000170364	SETMAR	FALSE
157670	MR-IVW LD	SETMAR:Q53H47:OID20948:v1:Neurology	SETMAR:Q53H47:OID20948:v1:Neurology	M18494	taurochenodeoxycholate	1	-0.0580789	0.0759181	0.44426	PPP	Q53H47	Shin et al.	taurochenodeoxycholate	HMDB0000951	ENSG00000170364	SETMAR	FALSE
157671	MR-IVW LD	SETMAR:Q53H47:OID20948:v1:Neurology	SETMAR:Q53H47:OID20948:v1:Neurology	M19323	docosahexaenoate (dha; 22:6n3)	1	-0.0400672	0.0648455	0.53665	PPP	Q53H47	Shin et al.	docosahexaenoate (dha; 22:6n3)	HMDB0002183	ENSG00000170364	SETMAR	FALSE
157672	MR-IVW LD	SETMAR:Q53H47:OID20948:v1:Neurology	SETMAR:Q53H47:OID20948:v1:Neurology	M19934	myo-inositol	1	-0.0325381	0.0649105	0.616177	PPP	Q53H47	Shin et al.	myo-inositol	HMDB0000211	ENSG00000170364	SETMAR	FALSE
157673	MR-IVW LD	SETMAR:Q53H47:OID20948:v1:Neurology	SETMAR:Q53H47:OID20948:v1:Neurology	M20489	glucose	1	0.0605845	0.0650389	0.351589	PPP	Q53H47	Shin et al.	glucose	HMDB0000122	ENSG00000170364	SETMAR	FALSE
157674	MR-IVW LD	SETMAR:Q53H47:OID20948:v1:Neurology	SETMAR:Q53H47:OID20948:v1:Neurology	M21044	2-hydroxybutyrate (ahb)	1	0.0243666	0.0648577	0.707145	PPP	Q53H47	Shin et al.	2-hydroxybutyrate (ahb)	HMDB0000008	ENSG00000170364	SETMAR	FALSE
157675	MR-IVW LD	SETMAR:Q53H47:OID20948:v1:Neurology	SETMAR:Q53H47:OID20948:v1:Neurology	M22189	palmitoylcarnitine (c16)	1	-0.0201904	0.0653342	0.757297	PPP	Q53H47	Shin et al.	palmitoylcarnitine (c16)	HMDB0000222	ENSG00000170364	SETMAR	FALSE
157676	MR-IVW LD	SETMAR:Q53H47:OID20948:v1:Neurology	SETMAR:Q53H47:OID20948:v1:Neurology	M22842	cholate	1	-0.0316898	0.0743905	0.670114	PPP	Q53H47	Shin et al.	cholate	HMDB0000619	ENSG00000170364	SETMAR	FALSE
157677	MR-IVW LD	SETMAR:Q53H47:OID20948:v1:Neurology	SETMAR:Q53H47:OID20948:v1:Neurology	M27716	bilirubin (z,z)	1	-0.22143	0.0695911	0.00146326	PPP	Q53H47	Shin et al.	bilirubin (z,z)	HMDB0000054	ENSG00000170364	SETMAR	FALSE
157678	MR-IVW LD	SETMAR:Q53H47:OID20948:v1:Neurology	SETMAR:Q53H47:OID20948:v1:Neurology	M27718	creatine	1	0.094322	0.0648221	0.145644	PPP	Q53H47	Shin et al.	creatine	HMDB0000064	ENSG00000170364	SETMAR	FALSE
157679	MR-IVW LD	SETMAR:Q53H47:OID20948:v1:Neurology	SETMAR:Q53H47:OID20948:v1:Neurology	M31453	cysteine	1	-0.0172586	0.0653432	0.791685	PPP	Q53H47	Shin et al.	cysteine	HMDB0000574	ENSG00000170364	SETMAR	FALSE
157680	MR-IVW LD	SETMAR:Q53H47:OID20948:v1:Neurology	SETMAR:Q53H47:OID20948:v1:Neurology	M31454	cystine	1	-0.158338	0.125012	0.205305	PPP	Q53H47	Shin et al.	cystine	HMDB0000192	ENSG00000170364	SETMAR	FALSE
157681	MR-IVW LD	SETMAR:Q53H47:OID20948:v1:Neurology	SETMAR:Q53H47:OID20948:v1:Neurology	M32198	acetylcarnitine (c2)	1	-0.0193973	0.0648993	0.76503	PPP	Q53H47	Shin et al.	acetylcarnitine (c2)	HMDB0000201	ENSG00000170364	SETMAR	FALSE
157682	MR-IVW LD	SETMAR:Q53H47:OID20948:v1:Neurology	SETMAR:Q53H47:OID20948:v1:Neurology	M32315	serine	1	0.226054	0.0649174	0.000497359	PPP	Q53H47	Shin et al.	serine	HMDB0000187	ENSG00000170364	SETMAR	FALSE
157683	MR-IVW LD	SETMAR:Q53H47:OID20948:v1:Neurology	SETMAR:Q53H47:OID20948:v1:Neurology	M32319	trans-4-hydroxyproline	1	0.0543916	0.0649026	0.402003	PPP	Q53H47	Shin et al.	trans-4-hydroxyproline	HMDB0000725	ENSG00000170364	SETMAR	FALSE
157684	MR-IVW LD	SETMAR:Q53H47:OID20948:v1:Neurology	SETMAR:Q53H47:OID20948:v1:Neurology	M32322	glutamate	1	0.0266443	0.0648995	0.681405	PPP	Q53H47	Shin et al.	glutamate	HMDB0000148	ENSG00000170364	SETMAR	FALSE
157685	MR-IVW LD	SETMAR:Q53H47:OID20948:v1:Neurology	SETMAR:Q53H47:OID20948:v1:Neurology	M32338	glycine	1	0.193887	0.0648872	0.00280746	PPP	Q53H47	Shin et al.	glycine	HMDB0000123	ENSG00000170364	SETMAR	FALSE
157686	MR-IVW LD	SETMAR:Q53H47:OID20948:v1:Neurology	SETMAR:Q53H47:OID20948:v1:Neurology	M32339	alanine	1	0.122257	0.0649489	0.059787	PPP	Q53H47	Shin et al.	alanine	HMDB0000161	ENSG00000170364	SETMAR	FALSE
157687	MR-IVW LD	SETMAR:Q53H47:OID20948:v1:Neurology	SETMAR:Q53H47:OID20948:v1:Neurology	M32425	dehydroepiandrosterone sulfate (dhea-s)	1	0.0599458	0.064947	0.35601	PPP	Q53H47	Shin et al.	dehydroepiandrosterone sulfate (dhea-s)	HMDB0001032	ENSG00000170364	SETMAR	FALSE
157688	MR-IVW LD	SETMAR:Q53H47:OID20948:v1:Neurology	SETMAR:Q53H47:OID20948:v1:Neurology	M32458	oleamide	1	-0.0450037	0.067129	0.502599	PPP	Q53H47	Shin et al.	oleamide	HMDB0002117	ENSG00000170364	SETMAR	FALSE
157689	MR-IVW LD	SETMAR:Q53H47:OID20948:v1:Neurology	SETMAR:Q53H47:OID20948:v1:Neurology	M32593	heme	1	-0.0702389	0.0721276	0.330149	PPP	Q53H47	Shin et al.	heme	HMDB0003178	ENSG00000170364	SETMAR	FALSE
157690	MR-IVW LD	SETMAR:Q53H47:OID20948:v1:Neurology	SETMAR:Q53H47:OID20948:v1:Neurology	M33453	alpha-ketoglutarate	1	-0.0451322	0.073621	0.539854	PPP	Q53H47	Shin et al.	alpha-ketoglutarate	HMDB0000208	ENSG00000170364	SETMAR	FALSE
157691	MR-IVW LD	SETMAR:Q53H47:OID20948:v1:Neurology	SETMAR:Q53H47:OID20948:v1:Neurology	M34106	bilirubin (e,z or z,e)*	1	-0.0534803	0.0790313	0.498597	PPP	Q53H47	Shin et al.	bilirubin (e,z or z,e)*	HMDB0000488	ENSG00000170364	SETMAR	FALSE
157692	MR-IVW LD	SETMAR:Q53H47:OID20948:v1:Neurology	SETMAR:Q53H47:OID20948:v1:Neurology	M34283	asparagine	1	0.107772	0.0650761	0.0977016	PPP	Q53H47	Shin et al.	asparagine	HMDB0000168	ENSG00000170364	SETMAR	FALSE
157693	MR-IVW LD	SETMAR:Q53H47:OID20948:v1:Neurology	SETMAR:Q53H47:OID20948:v1:Neurology	bioa_001	alanine	1	-0.0249623	0.0189369	0.187442	PPP	Q53H47	Lotta et al.	alanine	HMDB0000161	ENSG00000170364	SETMAR	FALSE
157694	MR-IVW LD	SETMAR:Q53H47:OID20948:v1:Neurology	SETMAR:Q53H47:OID20948:v1:Neurology	bioa_002	arginine	1	0.0507345	0.0317574	0.11014	PPP	Q53H47	Lotta et al.	arginine	HMDB0000517	ENSG00000170364	SETMAR	FALSE
157695	MR-IVW LD	SETMAR:Q53H47:OID20948:v1:Neurology	SETMAR:Q53H47:OID20948:v1:Neurology	bioa_003	asparagine	1	0.0490436	0.0316559	0.121316	PPP	Q53H47	Lotta et al.	asparagine	HMDB0000168	ENSG00000170364	SETMAR	FALSE
157696	MR-IVW LD	SETMAR:Q53H47:OID20948:v1:Neurology	SETMAR:Q53H47:OID20948:v1:Neurology	bioa_004	aspartate	1	0.0196013	0.0317326	0.536771	PPP	Q53H47	Lotta et al.	aspartate	HMDB0000191	ENSG00000170364	SETMAR	FALSE
157697	MR-IVW LD	SETMAR:Q53H47:OID20948:v1:Neurology	SETMAR:Q53H47:OID20948:v1:Neurology	bioa_005	citrulline	1	0.0984197	0.0316446	0.00186987	PPP	Q53H47	Lotta et al.	citrulline	HMDB0000904	ENSG00000170364	SETMAR	FALSE
157698	MR-IVW LD	SETMAR:Q53H47:OID20948:v1:Neurology	SETMAR:Q53H47:OID20948:v1:Neurology	bioa_006	glutamine	1	-0.000729635	0.0190022	0.969371	PPP	Q53H47	Lotta et al.	glutamine	HMDB0000641	ENSG00000170364	SETMAR	FALSE
157699	MR-IVW LD	SETMAR:Q53H47:OID20948:v1:Neurology	SETMAR:Q53H47:OID20948:v1:Neurology	bioa_007	glutamate	1	-0.0156939	0.0316281	0.619754	PPP	Q53H47	Lotta et al.	glutamate	HMDB0000148	ENSG00000170364	SETMAR	FALSE
157700	MR-IVW LD	SETMAR:Q53H47:OID20948:v1:Neurology	SETMAR:Q53H47:OID20948:v1:Neurology	bioa_008	glycine	1	0.0276553	0.0196808	0.159965	PPP	Q53H47	Lotta et al.	glycine	HMDB0000123	ENSG00000170364	SETMAR	FALSE
157701	MR-IVW LD	SETMAR:Q53H47:OID20948:v1:Neurology	SETMAR:Q53H47:OID20948:v1:Neurology	bioa_009	histidine	1	0.00101276	0.0195826	0.958754	PPP	Q53H47	Lotta et al.	histidine	HMDB0000177	ENSG00000170364	SETMAR	FALSE
157702	MR-IVW LD	SETMAR:Q53H47:OID20948:v1:Neurology	SETMAR:Q53H47:OID20948:v1:Neurology	bioa_013	methionine	1	0.049765	0.0316324	0.115666	PPP	Q53H47	Lotta et al.	methionine	HMDB0000696	ENSG00000170364	SETMAR	FALSE
157703	MR-IVW LD	SETMAR:Q53H47:OID20948:v1:Neurology	SETMAR:Q53H47:OID20948:v1:Neurology	bioa_014	ornithine	1	0.0407205	0.0316569	0.198336	PPP	Q53H47	Lotta et al.	ornithine	HMDB0000214	ENSG00000170364	SETMAR	FALSE
157704	MR-IVW LD	SETMAR:Q53H47:OID20948:v1:Neurology	SETMAR:Q53H47:OID20948:v1:Neurology	bioa_015	phenylethylamine	2	0.062281	0.0515465	0.226952	PPP	Q53H47	Lotta et al.	phenylethylamine	HMDB0012275	ENSG00000170364	SETMAR	FALSE
157705	MR-IVW LD	SETMAR:Q53H47:OID20948:v1:Neurology	SETMAR:Q53H47:OID20948:v1:Neurology	bioa_016	phenylalanine	1	0.0172197	0.0191732	0.369127	PPP	Q53H47	Lotta et al.	phenylalanine	HMDB0000159	ENSG00000170364	SETMAR	FALSE
157706	MR-IVW LD	SETMAR:Q53H47:OID20948:v1:Neurology	SETMAR:Q53H47:OID20948:v1:Neurology	bioa_018	serine	1	0.0656914	0.0316385	0.037865	PPP	Q53H47	Lotta et al.	serine	HMDB0000187	ENSG00000170364	SETMAR	FALSE
157707	MR-IVW LD	SETMAR:Q53H47:OID20948:v1:Neurology	SETMAR:Q53H47:OID20948:v1:Neurology	bioa_019	threonine	1	0.075341	0.0325329	0.0205671	PPP	Q53H47	Lotta et al.	threonine	HMDB0000167	ENSG00000170364	SETMAR	FALSE
157708	MR-IVW LD	SETMAR:Q53H47:OID20948:v1:Neurology	SETMAR:Q53H47:OID20948:v1:Neurology	bioa_020	tryptophan	1	-0.0162578	0.0316305	0.607258	PPP	Q53H47	Lotta et al.	tryptophan	HMDB0000929	ENSG00000170364	SETMAR	FALSE
157709	MR-IVW LD	SETMAR:Q53H47:OID20948:v1:Neurology	SETMAR:Q53H47:OID20948:v1:Neurology	bioa_021	tyrosine	1	-4.60811e-05	0.0189266	0.998057	PPP	Q53H47	Lotta et al.	tyrosine	HMDB0000158	ENSG00000170364	SETMAR	FALSE
157710	MR-IVW LD	SETMAR:Q53H47:OID20948:v1:Neurology	SETMAR:Q53H47:OID20948:v1:Neurology	bioa_022	valine	1	0.0463838	0.0190215	0.0147487	PPP	Q53H47	Lotta et al.	valine	HMDB0000883	ENSG00000170364	SETMAR	FALSE
157711	MR-IVW LD	SETMAR:Q53H47:OID20948:v1:Neurology	SETMAR:Q53H47:OID20948:v1:Neurology	bioa_023	n-acetylornithine	1	0.0284734	0.0317741	0.37019	PPP	Q53H47	Lotta et al.	n-acetylornithine	HMDB0003357	ENSG00000170364	SETMAR	FALSE
157712	MR-IVW LD	SETMAR:Q53H47:OID20948:v1:Neurology	SETMAR:Q53H47:OID20948:v1:Neurology	bioa_030	trans-hydroxyproline	1	-0.0167682	0.03167	0.596482	PPP	Q53H47	Lotta et al.	trans-hydroxyproline	HMDB0000725	ENSG00000170364	SETMAR	FALSE
157713	MR-IVW LD	SETMAR:Q53H47:OID20948:v1:Neurology	SETMAR:Q53H47:OID20948:v1:Neurology	bioa_031	sarcosine	2	0.0040726	0.0315296	0.897225	PPP	Q53H47	Lotta et al.	sarcosine	HMDB0000271	ENSG00000170364	SETMAR	FALSE
157714	MR-IVW LD	SETMAR:Q53H47:OID20948:v1:Neurology	SETMAR:Q53H47:OID20948:v1:Neurology	bioa_032	serotonin	1	0.01133	0.0404933	0.779632	PPP	Q53H47	Lotta et al.	serotonin	HMDB0000259	ENSG00000170364	SETMAR	FALSE
157715	MR-IVW LD	SETMAR:Q53H47:OID20948:v1:Neurology	SETMAR:Q53H47:OID20948:v1:Neurology	bioa_033	spermidine	2	-0.0264237	0.0369314	0.474313	PPP	Q53H47	Lotta et al.	spermidine	HMDB0001257	ENSG00000170364	SETMAR	FALSE
157716	MR-IVW LD	SETMAR:Q53H47:OID20948:v1:Neurology	SETMAR:Q53H47:OID20948:v1:Neurology	bior_002	acetylcarnitine (c2)	1	0.0027243	0.0316121	0.931324	PPP	Q53H47	Lotta et al.	acetylcarnitine (c2)	HMDB0000201	ENSG00000170364	SETMAR	FALSE
157717	MR-IVW LD	SETMAR:Q53H47:OID20948:v1:Neurology	SETMAR:Q53H47:OID20948:v1:Neurology	bior_031	hexadecanoylcarnitine	1	0.00944925	0.0316596	0.765349	PPP	Q53H47	Lotta et al.	hexadecanoylcarnitine	HMDB0000222	ENSG00000170364	SETMAR	FALSE
157718	MR-IVW LD	SETMAR:Q53H47:OID20948:v1:Neurology	SETMAR:Q53H47:OID20948:v1:Neurology	met-d-Acetate	acetate	2	0.00234407	0.0140707	0.867691	PPP	Q53H47	Borges et al.	acetate	HMDB0000042	ENSG00000170364	SETMAR	FALSE
157719	MR-IVW LD	SETMAR:Q53H47:OID20948:v1:Neurology	SETMAR:Q53H47:OID20948:v1:Neurology	met-d-Acetoacetate	acetoacetate	2	0.0151904	0.0140689	0.280272	PPP	Q53H47	Borges et al.	acetoacetate	HMDB0000060	ENSG00000170364	SETMAR	FALSE
157720	MR-IVW LD	SETMAR:Q53H47:OID20948:v1:Neurology	SETMAR:Q53H47:OID20948:v1:Neurology	met-d-Ala	alanine	2	-0.0113132	0.0140689	0.421323	PPP	Q53H47	Borges et al.	alanine	HMDB0000161	ENSG00000170364	SETMAR	FALSE
157721	MR-IVW LD	SETMAR:Q53H47:OID20948:v1:Neurology	SETMAR:Q53H47:OID20948:v1:Neurology	met-d-Citrate	citrate	2	-0.029495	0.0140695	0.0360487	PPP	Q53H47	Borges et al.	citrate	HMDB0000094	ENSG00000170364	SETMAR	FALSE
157722	MR-IVW LD	SETMAR:Q53H47:OID20948:v1:Neurology	SETMAR:Q53H47:OID20948:v1:Neurology	met-d-Gln	glutamine	2	0.0147376	0.0140888	0.295535	PPP	Q53H47	Borges et al.	glutamine	HMDB0000641	ENSG00000170364	SETMAR	FALSE
157723	MR-IVW LD	SETMAR:Q53H47:OID20948:v1:Neurology	SETMAR:Q53H47:OID20948:v1:Neurology	met-d-Glucose	glucose	2	0.000680675	0.0140816	0.961447	PPP	Q53H47	Borges et al.	glucose	HMDB0000122	ENSG00000170364	SETMAR	FALSE
157724	MR-IVW LD	SETMAR:Q53H47:OID20948:v1:Neurology	SETMAR:Q53H47:OID20948:v1:Neurology	met-d-Gly	glycine	2	-0.0133741	0.0140752	0.342016	PPP	Q53H47	Borges et al.	glycine	HMDB0000123	ENSG00000170364	SETMAR	FALSE
157725	MR-IVW LD	SETMAR:Q53H47:OID20948:v1:Neurology	SETMAR:Q53H47:OID20948:v1:Neurology	met-d-His	histidine	2	0.00552657	0.01408	0.694679	PPP	Q53H47	Borges et al.	histidine	HMDB0000177	ENSG00000170364	SETMAR	FALSE
157726	MR-IVW LD	SETMAR:Q53H47:OID20948:v1:Neurology	SETMAR:Q53H47:OID20948:v1:Neurology	met-d-LA	linoleate (18:2n6)	2	-0.00542966	0.0140736	0.699641	PPP	Q53H47	Borges et al.	linoleate (18:2n6)	HMDB0006270,HMDB0000673	ENSG00000170364	SETMAR	FALSE
157727	MR-IVW LD	SETMAR:Q53H47:OID20948:v1:Neurology	SETMAR:Q53H47:OID20948:v1:Neurology	met-d-Phe	phenylalanine	2	-0.0112628	0.014072	0.423497	PPP	Q53H47	Borges et al.	phenylalanine	HMDB0000159	ENSG00000170364	SETMAR	FALSE
157728	MR-IVW LD	SETMAR:Q53H47:OID20948:v1:Neurology	SETMAR:Q53H47:OID20948:v1:Neurology	met-d-Pyruvate	pyruvate	2	0.0183251	0.0140889	0.19337	PPP	Q53H47	Borges et al.	pyruvate	HMDB0000243	ENSG00000170364	SETMAR	FALSE
157729	MR-IVW LD	SETMAR:Q53H47:OID20948:v1:Neurology	SETMAR:Q53H47:OID20948:v1:Neurology	met-d-Tyr	tyrosine	2	-0.0312005	0.0140788	0.0266824	PPP	Q53H47	Borges et al.	tyrosine	HMDB0000158	ENSG00000170364	SETMAR	FALSE
157730	MR-IVW LD	SETMAR:Q53H47:OID20948:v1:Neurology	SETMAR:Q53H47:OID20948:v1:Neurology	met-d-Val	valine	2	-0.0157596	0.0140705	0.262695	PPP	Q53H47	Borges et al.	valine	HMDB0000883	ENSG00000170364	SETMAR	FALSE
157731	MR-IVW LD	SHMT1:P34896:OID20714:v1:Inflammation	SHMT1:P34896:OID20714:v1:Inflammation	GCST90199627	n-alpha-acetylornithine	5	0.0221074	0.0336644	0.511373	PPP	P34896	Chen et al.	n-alpha-acetylornithine	HMDB0003357	ENSG00000176974	SHMT1	FALSE
157732	MR-IVW LD	SHMT1:P34896:OID20714:v1:Inflammation	SHMT1:P34896:OID20714:v1:Inflammation	GCST90199628	3-methylhistidine	5	-0.00161778	0.027687	0.953405	PPP	P34896	Chen et al.	3-methylhistidine	HMDB0000479	ENSG00000176974	SHMT1	FALSE
157733	MR-IVW LD	SHMT1:P34896:OID20714:v1:Inflammation	SHMT1:P34896:OID20714:v1:Inflammation	GCST90199629	glycerophosphorylcholine (gpc)	5	-0.0243917	0.0278172	0.380563	PPP	P34896	Chen et al.	glycerophosphorylcholine (gpc)	HMDB0000086	ENSG00000176974	SHMT1	FALSE
157734	MR-IVW LD	SHMT1:P34896:OID20714:v1:Inflammation	SHMT1:P34896:OID20714:v1:Inflammation	GCST90199637	n-acetylglutamate	5	0.032233	0.0285383	0.258703	PPP	P34896	Chen et al.	n-acetylglutamate	HMDB0001138	ENSG00000176974	SHMT1	FALSE
157735	MR-IVW LD	SHMT1:P34896:OID20714:v1:Inflammation	SHMT1:P34896:OID20714:v1:Inflammation	GCST90199651	docosahexaenoate (dha; 22:6n3)	5	-0.00572436	0.0277048	0.836307	PPP	P34896	Chen et al.	docosahexaenoate (dha; 22:6n3)	HMDB0002183	ENSG00000176974	SHMT1	FALSE
157736	MR-IVW LD	SHMT1:P34896:OID20714:v1:Inflammation	SHMT1:P34896:OID20714:v1:Inflammation	GCST90199652	1-stearoyl-2-oleoyl-gps (18:0/18:1)	5	0.00554076	0.0280856	0.843607	PPP	P34896	Chen et al.	1-stearoyl-2-oleoyl-gps (18:0/18:1)	HMDB0010163	ENSG00000176974	SHMT1	FALSE
157737	MR-IVW LD	SHMT1:P34896:OID20714:v1:Inflammation	SHMT1:P34896:OID20714:v1:Inflammation	GCST90199654	paraxanthine	5	0.0404093	0.0284697	0.155789	PPP	P34896	Chen et al.	paraxanthine	HMDB0001860	ENSG00000176974	SHMT1	FALSE
157738	MR-IVW LD	SHMT1:P34896:OID20714:v1:Inflammation	SHMT1:P34896:OID20714:v1:Inflammation	GCST90199665	n-acetylaspartate (naa)	5	-0.0103086	0.0279258	0.712022	PPP	P34896	Chen et al.	n-acetylaspartate (naa)	HMDB0000812	ENSG00000176974	SHMT1	FALSE
157739	MR-IVW LD	SHMT1:P34896:OID20714:v1:Inflammation	SHMT1:P34896:OID20714:v1:Inflammation	GCST90199666	palmitoylcarnitine (c16)	5	0.0186303	0.0277426	0.501874	PPP	P34896	Chen et al.	palmitoylcarnitine (c16)	HMDB0000222	ENSG00000176974	SHMT1	FALSE
157740	MR-IVW LD	SHMT1:P34896:OID20714:v1:Inflammation	SHMT1:P34896:OID20714:v1:Inflammation	GCST90199669	acetylcarnitine (c2)	5	0.000155765	0.0277323	0.995519	PPP	P34896	Chen et al.	acetylcarnitine (c2)	HMDB0000201	ENSG00000176974	SHMT1	FALSE
157741	MR-IVW LD	SHMT1:P34896:OID20714:v1:Inflammation	SHMT1:P34896:OID20714:v1:Inflammation	GCST90199673	dehydroepiandrosterone sulfate (dhea-s)	5	-0.0278061	0.0277895	0.317022	PPP	P34896	Chen et al.	dehydroepiandrosterone sulfate (dhea-s)	HMDB0001032	ENSG00000176974	SHMT1	FALSE
157742	MR-IVW LD	SHMT1:P34896:OID20714:v1:Inflammation	SHMT1:P34896:OID20714:v1:Inflammation	GCST90199691	1-methylhistidine	5	0.026686	0.0277937	0.336982	PPP	P34896	Chen et al.	1-methylhistidine	HMDB0000001	ENSG00000176974	SHMT1	FALSE
157743	MR-IVW LD	SHMT1:P34896:OID20714:v1:Inflammation	SHMT1:P34896:OID20714:v1:Inflammation	GCST90199845	sphinganine-1-phosphate	5	-0.0129697	0.0279622	0.642769	PPP	P34896	Chen et al.	sphinganine-1-phosphate	HMDB0001383	ENSG00000176974	SHMT1	FALSE
157744	MR-IVW LD	SHMT1:P34896:OID20714:v1:Inflammation	SHMT1:P34896:OID20714:v1:Inflammation	GCST90199896	sulfate*	5	0.0277606	0.0277847	0.317731	PPP	P34896	Chen et al.	sulfate*	HMDB01448	ENSG00000176974	SHMT1	FALSE
157745	MR-IVW LD	SHMT1:P34896:OID20714:v1:Inflammation	SHMT1:P34896:OID20714:v1:Inflammation	GCST90199972	sphingomyelin (d18:1/24:1, d18:2/24:0)*	5	-0.00546557	0.0277228	0.843709	PPP	P34896	Chen et al.	sphingomyelin (d18:1/24:1, d18:2/24:0)*	HMDB0012107	ENSG00000176974	SHMT1	FALSE
157746	MR-IVW LD	SHMT1:P34896:OID20714:v1:Inflammation	SHMT1:P34896:OID20714:v1:Inflammation	GCST90200001	sphingomyelin (d18:1/20:0, d16:1/22:0)*	5	0.000812185	0.0277405	0.976643	PPP	P34896	Chen et al.	sphingomyelin (d18:1/20:0, d16:1/22:0)*	HMDB0012102	ENSG00000176974	SHMT1	FALSE
157747	MR-IVW LD	SHMT1:P34896:OID20714:v1:Inflammation	SHMT1:P34896:OID20714:v1:Inflammation	GCST90200049	myristoyl dihydrosphingomyelin (d18:0/14:0)*	5	0.0205959	0.027746	0.457904	PPP	P34896	Chen et al.	myristoyl dihydrosphingomyelin (d18:0/14:0)*	HMDB0012085	ENSG00000176974	SHMT1	FALSE
157748	MR-IVW LD	SHMT1:P34896:OID20714:v1:Inflammation	SHMT1:P34896:OID20714:v1:Inflammation	GCST90200056	sphingomyelin (d18:0/18:0, d19:0/17:0)*	5	0.065411	0.0277121	0.0182562	PPP	P34896	Chen et al.	sphingomyelin (d18:0/18:0, d19:0/17:0)*	HMDB0012087	ENSG00000176974	SHMT1	FALSE
157749	MR-IVW LD	SHMT1:P34896:OID20714:v1:Inflammation	SHMT1:P34896:OID20714:v1:Inflammation	GCST90200279	pantothenate	5	0.00334208	0.0278477	0.904473	PPP	P34896	Chen et al.	pantothenate	HMDB0000210	ENSG00000176974	SHMT1	FALSE
157750	MR-IVW LD	SHMT1:P34896:OID20714:v1:Inflammation	SHMT1:P34896:OID20714:v1:Inflammation	GCST90200281	phosphoethanolamine	5	0.00548506	0.0277468	0.843293	PPP	P34896	Chen et al.	phosphoethanolamine	HMDB0000224	ENSG00000176974	SHMT1	FALSE
157751	MR-IVW LD	SHMT1:P34896:OID20714:v1:Inflammation	SHMT1:P34896:OID20714:v1:Inflammation	GCST90200283	3-ureidopropionate	5	-0.0238306	0.0290245	0.411617	PPP	P34896	Chen et al.	3-ureidopropionate	HMDB0000026	ENSG00000176974	SHMT1	FALSE
157752	MR-IVW LD	SHMT1:P34896:OID20714:v1:Inflammation	SHMT1:P34896:OID20714:v1:Inflammation	GCST90200291	sarcosine	5	-0.00726599	0.0277985	0.793799	PPP	P34896	Chen et al.	sarcosine	HMDB0000271	ENSG00000176974	SHMT1	FALSE
157753	MR-IVW LD	SHMT1:P34896:OID20714:v1:Inflammation	SHMT1:P34896:OID20714:v1:Inflammation	GCST90200292	trans-4-hydroxyproline	5	0.044581	0.0277491	0.108147	PPP	P34896	Chen et al.	trans-4-hydroxyproline	HMDB0000725	ENSG00000176974	SHMT1	FALSE
157754	MR-IVW LD	SHMT1:P34896:OID20714:v1:Inflammation	SHMT1:P34896:OID20714:v1:Inflammation	GCST90200293	thyroxine	5	0.0146133	0.0277328	0.59824	PPP	P34896	Chen et al.	thyroxine	HMDB0000248	ENSG00000176974	SHMT1	FALSE
157755	MR-IVW LD	SHMT1:P34896:OID20714:v1:Inflammation	SHMT1:P34896:OID20714:v1:Inflammation	GCST90200296	methyl indole-3-acetate	5	-0.0023967	0.0300575	0.936446	PPP	P34896	Chen et al.	methyl indole-3-acetate	HMDB0029738	ENSG00000176974	SHMT1	FALSE
157756	MR-IVW LD	SHMT1:P34896:OID20714:v1:Inflammation	SHMT1:P34896:OID20714:v1:Inflammation	GCST90200304	citrate	5	-0.0502526	0.0277344	0.0699975	PPP	P34896	Chen et al.	citrate	HMDB0000094	ENSG00000176974	SHMT1	FALSE
157757	MR-IVW LD	SHMT1:P34896:OID20714:v1:Inflammation	SHMT1:P34896:OID20714:v1:Inflammation	GCST90200306	butyrate/isobutyrate (4:0)	5	-0.018151	0.0281764	0.51945	PPP	P34896	Chen et al.	butyrate/isobutyrate (4:0)	HMDB0000039	ENSG00000176974	SHMT1	FALSE
157758	MR-IVW LD	SHMT1:P34896:OID20714:v1:Inflammation	SHMT1:P34896:OID20714:v1:Inflammation	GCST90200314	n-acetylneuraminate	5	0.0132302	0.027837	0.634591	PPP	P34896	Chen et al.	n-acetylneuraminate	HMDB0000230	ENSG00000176974	SHMT1	FALSE
157759	MR-IVW LD	SHMT1:P34896:OID20714:v1:Inflammation	SHMT1:P34896:OID20714:v1:Inflammation	GCST90200318	acetoacetate	5	0.00523102	0.030384	0.863309	PPP	P34896	Chen et al.	acetoacetate	HMDB0000060	ENSG00000176974	SHMT1	FALSE
157760	MR-IVW LD	SHMT1:P34896:OID20714:v1:Inflammation	SHMT1:P34896:OID20714:v1:Inflammation	GCST90200319	cys-gly, oxidized	5	-0.0263368	0.0277423	0.342448	PPP	P34896	Chen et al.	cys-gly, oxidized	HMDB0000078	ENSG00000176974	SHMT1	FALSE
157761	MR-IVW LD	SHMT1:P34896:OID20714:v1:Inflammation	SHMT1:P34896:OID20714:v1:Inflammation	GCST90200321	cholate	5	-0.0092622	0.0283753	0.744108	PPP	P34896	Chen et al.	cholate	HMDB0000619	ENSG00000176974	SHMT1	FALSE
157762	MR-IVW LD	SHMT1:P34896:OID20714:v1:Inflammation	SHMT1:P34896:OID20714:v1:Inflammation	GCST90200323	creatine	5	0.0741582	0.0276922	0.00740746	PPP	P34896	Chen et al.	creatine	HMDB0000064	ENSG00000176974	SHMT1	FALSE
157763	MR-IVW LD	SHMT1:P34896:OID20714:v1:Inflammation	SHMT1:P34896:OID20714:v1:Inflammation	GCST90200325	glycerol	5	0.0166028	0.0276934	0.548825	PPP	P34896	Chen et al.	glycerol	HMDB0000131	ENSG00000176974	SHMT1	FALSE
157764	MR-IVW LD	SHMT1:P34896:OID20714:v1:Inflammation	SHMT1:P34896:OID20714:v1:Inflammation	GCST90200327	choline	5	-0.00737166	0.0277325	0.790383	PPP	P34896	Chen et al.	choline	HMDB0000097	ENSG00000176974	SHMT1	FALSE
157765	MR-IVW LD	SHMT1:P34896:OID20714:v1:Inflammation	SHMT1:P34896:OID20714:v1:Inflammation	GCST90200335	stearoyl sphingomyelin (d18:1/18:0)	5	-0.00693343	0.0277384	0.80262	PPP	P34896	Chen et al.	stearoyl sphingomyelin (d18:1/18:0)	HMDB0001348	ENSG00000176974	SHMT1	FALSE
157766	MR-IVW LD	SHMT1:P34896:OID20714:v1:Inflammation	SHMT1:P34896:OID20714:v1:Inflammation	GCST90200336	n-palmitoyl-sphingosine (d18:1/16:0)	5	-0.0145512	0.0277241	0.599683	PPP	P34896	Chen et al.	n-palmitoyl-sphingosine (d18:1/16:0)	HMDB0004949	ENSG00000176974	SHMT1	FALSE
157767	MR-IVW LD	SHMT1:P34896:OID20714:v1:Inflammation	SHMT1:P34896:OID20714:v1:Inflammation	GCST90200337	taurochenodeoxycholate	5	-0.0433812	0.0280989	0.122618	PPP	P34896	Chen et al.	taurochenodeoxycholate	HMDB0000951	ENSG00000176974	SHMT1	FALSE
157768	MR-IVW LD	SHMT1:P34896:OID20714:v1:Inflammation	SHMT1:P34896:OID20714:v1:Inflammation	GCST90200341	n-stearoyl-sphingosine (d18:1/18:0)*	5	0.00643773	0.0277461	0.81652	PPP	P34896	Chen et al.	n-stearoyl-sphingosine (d18:1/18:0)*	HMDB0004950	ENSG00000176974	SHMT1	FALSE
157769	MR-IVW LD	SHMT1:P34896:OID20714:v1:Inflammation	SHMT1:P34896:OID20714:v1:Inflammation	GCST90200345	s-adenosylhomocysteine (sah)	5	0.0293533	0.0321644	0.361451	PPP	P34896	Chen et al.	s-adenosylhomocysteine (sah)	HMDB00939	ENSG00000176974	SHMT1	FALSE
157770	MR-IVW LD	SHMT1:P34896:OID20714:v1:Inflammation	SHMT1:P34896:OID20714:v1:Inflammation	GCST90200348	quinolinate	5	-0.000248699	0.027832	0.99287	PPP	P34896	Chen et al.	quinolinate	HMDB0000232	ENSG00000176974	SHMT1	FALSE
157771	MR-IVW LD	SHMT1:P34896:OID20714:v1:Inflammation	SHMT1:P34896:OID20714:v1:Inflammation	GCST90200349	eicosapentaenoate (epa; 20:5n3)	5	-0.0204708	0.0277418	0.460574	PPP	P34896	Chen et al.	eicosapentaenoate (epa; 20:5n3)	HMDB0001999	ENSG00000176974	SHMT1	FALSE
157772	MR-IVW LD	SHMT1:P34896:OID20714:v1:Inflammation	SHMT1:P34896:OID20714:v1:Inflammation	GCST90200351	n-acetylputrescine	5	0.028204	0.0277646	0.309712	PPP	P34896	Chen et al.	n-acetylputrescine	HMDB0002064	ENSG00000176974	SHMT1	FALSE
157773	MR-IVW LD	SHMT1:P34896:OID20714:v1:Inflammation	SHMT1:P34896:OID20714:v1:Inflammation	GCST90200354	linoleate (18:2n6)	5	-0.0115904	0.0277351	0.676022	PPP	P34896	Chen et al.	linoleate (18:2n6)	HMDB0006270,HMDB0000673	ENSG00000176974	SHMT1	FALSE
157774	MR-IVW LD	SHMT1:P34896:OID20714:v1:Inflammation	SHMT1:P34896:OID20714:v1:Inflammation	GCST90200355	adenosine 5'-diphosphate (adp)	5	0.102098	0.037135	0.00597109	PPP	P34896	Chen et al.	adenosine 5'-diphosphate (adp)	HMDB0001341	ENSG00000176974	SHMT1	FALSE
157775	MR-IVW LD	SHMT1:P34896:OID20714:v1:Inflammation	SHMT1:P34896:OID20714:v1:Inflammation	GCST90200356	adenosine 5'-monophosphate (amp)	5	0.026309	0.0278061	0.344068	PPP	P34896	Chen et al.	adenosine 5'-monophosphate (amp)	HMDB0000045	ENSG00000176974	SHMT1	FALSE
157776	MR-IVW LD	SHMT1:P34896:OID20714:v1:Inflammation	SHMT1:P34896:OID20714:v1:Inflammation	GCST90200358	arachidonate (20:4n6)	5	-0.0325968	0.0277157	0.23955	PPP	P34896	Chen et al.	arachidonate (20:4n6)	HMDB0001043	ENSG00000176974	SHMT1	FALSE
157777	MR-IVW LD	SHMT1:P34896:OID20714:v1:Inflammation	SHMT1:P34896:OID20714:v1:Inflammation	GCST90200359	5-methylthioadenosine (mta)	5	0.00171737	0.0278202	0.950777	PPP	P34896	Chen et al.	5-methylthioadenosine (mta)	HMDB0001173	ENSG00000176974	SHMT1	FALSE
157778	MR-IVW LD	SHMT1:P34896:OID20714:v1:Inflammation	SHMT1:P34896:OID20714:v1:Inflammation	GCST90200361	beta-alanine	5	0.0394774	0.0279844	0.158336	PPP	P34896	Chen et al.	beta-alanine	HMDB0000056	ENSG00000176974	SHMT1	FALSE
157779	MR-IVW LD	SHMT1:P34896:OID20714:v1:Inflammation	SHMT1:P34896:OID20714:v1:Inflammation	GCST90200362	succinate	5	0.0125326	0.028284	0.657695	PPP	P34896	Chen et al.	succinate	HMDB0000254	ENSG00000176974	SHMT1	FALSE
157780	MR-IVW LD	SHMT1:P34896:OID20714:v1:Inflammation	SHMT1:P34896:OID20714:v1:Inflammation	GCST90200363	choline phosphate	5	0.0105709	0.027761	0.703364	PPP	P34896	Chen et al.	choline phosphate	HMDB0001565	ENSG00000176974	SHMT1	FALSE
157781	MR-IVW LD	SHMT1:P34896:OID20714:v1:Inflammation	SHMT1:P34896:OID20714:v1:Inflammation	GCST90200364	cysteinylglycine	5	-0.0351997	0.0278136	0.205672	PPP	P34896	Chen et al.	cysteinylglycine	HMDB0000078	ENSG00000176974	SHMT1	FALSE
157782	MR-IVW LD	SHMT1:P34896:OID20714:v1:Inflammation	SHMT1:P34896:OID20714:v1:Inflammation	GCST90200365	phenylpyruvate	5	-0.00100575	0.0277682	0.971107	PPP	P34896	Chen et al.	phenylpyruvate	HMDB0000205	ENSG00000176974	SHMT1	FALSE
157783	MR-IVW LD	SHMT1:P34896:OID20714:v1:Inflammation	SHMT1:P34896:OID20714:v1:Inflammation	GCST90200368	cholesterol	5	0.00297629	0.0277388	0.914553	PPP	P34896	Chen et al.	cholesterol	HMDB0000067	ENSG00000176974	SHMT1	FALSE
157784	MR-IVW LD	SHMT1:P34896:OID20714:v1:Inflammation	SHMT1:P34896:OID20714:v1:Inflammation	GCST90200369	2-hydroxyphenylacetate	5	0.0237356	0.0289835	0.412823	PPP	P34896	Chen et al.	2-hydroxyphenylacetate	HMDB0000669	ENSG00000176974	SHMT1	FALSE
157785	MR-IVW LD	SHMT1:P34896:OID20714:v1:Inflammation	SHMT1:P34896:OID20714:v1:Inflammation	GCST90200370	aspartate	5	0.0710329	0.0277457	0.0104631	PPP	P34896	Chen et al.	aspartate	HMDB0000191	ENSG00000176974	SHMT1	FALSE
157786	MR-IVW LD	SHMT1:P34896:OID20714:v1:Inflammation	SHMT1:P34896:OID20714:v1:Inflammation	GCST90200372	arginine	5	0.00820355	0.027775	0.767721	PPP	P34896	Chen et al.	arginine	HMDB0000517	ENSG00000176974	SHMT1	FALSE
157787	MR-IVW LD	SHMT1:P34896:OID20714:v1:Inflammation	SHMT1:P34896:OID20714:v1:Inflammation	GCST90200374	sphinganine	5	0.0440001	0.0292445	0.132436	PPP	P34896	Chen et al.	sphinganine	HMDB0000269	ENSG00000176974	SHMT1	FALSE
157788	MR-IVW LD	SHMT1:P34896:OID20714:v1:Inflammation	SHMT1:P34896:OID20714:v1:Inflammation	GCST90200376	flavin adenine dinucleotide (fad)	5	-0.0112324	0.0318656	0.724469	PPP	P34896	Chen et al.	flavin adenine dinucleotide (fad)	HMDB0001248	ENSG00000176974	SHMT1	FALSE
157789	MR-IVW LD	SHMT1:P34896:OID20714:v1:Inflammation	SHMT1:P34896:OID20714:v1:Inflammation	GCST90200377	histidine	5	-0.0202857	0.0277979	0.465539	PPP	P34896	Chen et al.	histidine	HMDB0000177	ENSG00000176974	SHMT1	FALSE
157790	MR-IVW LD	SHMT1:P34896:OID20714:v1:Inflammation	SHMT1:P34896:OID20714:v1:Inflammation	GCST90200378	cortisol	5	-0.0263006	0.0278482	0.344952	PPP	P34896	Chen et al.	cortisol	HMDB0000063	ENSG00000176974	SHMT1	FALSE
157791	MR-IVW LD	SHMT1:P34896:OID20714:v1:Inflammation	SHMT1:P34896:OID20714:v1:Inflammation	GCST90200379	hypotaurine	5	-0.0366097	0.0278165	0.188135	PPP	P34896	Chen et al.	hypotaurine	HMDB0000965	ENSG00000176974	SHMT1	FALSE
157792	MR-IVW LD	SHMT1:P34896:OID20714:v1:Inflammation	SHMT1:P34896:OID20714:v1:Inflammation	GCST90200382	cystine	5	0.0340428	0.0278756	0.221995	PPP	P34896	Chen et al.	cystine	HMDB0000192	ENSG00000176974	SHMT1	FALSE
157793	MR-IVW LD	SHMT1:P34896:OID20714:v1:Inflammation	SHMT1:P34896:OID20714:v1:Inflammation	GCST90200383	cystathionine	5	0.00898479	0.0281587	0.749668	PPP	P34896	Chen et al.	cystathionine	HMDB0000099	ENSG00000176974	SHMT1	FALSE
157794	MR-IVW LD	SHMT1:P34896:OID20714:v1:Inflammation	SHMT1:P34896:OID20714:v1:Inflammation	GCST90200384	guanidinoacetate	5	0.0166607	0.0277734	0.548586	PPP	P34896	Chen et al.	guanidinoacetate	HMDB0000128	ENSG00000176974	SHMT1	FALSE
157795	MR-IVW LD	SHMT1:P34896:OID20714:v1:Inflammation	SHMT1:P34896:OID20714:v1:Inflammation	GCST90200385	sphingosine	5	0.00127675	0.0282146	0.963907	PPP	P34896	Chen et al.	sphingosine	HMDB0000252	ENSG00000176974	SHMT1	FALSE
157796	MR-IVW LD	SHMT1:P34896:OID20714:v1:Inflammation	SHMT1:P34896:OID20714:v1:Inflammation	GCST90200390	stearate (18:0)	5	-0.00445136	0.0277154	0.872401	PPP	P34896	Chen et al.	stearate (18:0)	HMDB0000827	ENSG00000176974	SHMT1	FALSE
157797	MR-IVW LD	SHMT1:P34896:OID20714:v1:Inflammation	SHMT1:P34896:OID20714:v1:Inflammation	GCST90200391	methionine	5	0.0169762	0.027799	0.541415	PPP	P34896	Chen et al.	methionine	HMDB0000696	ENSG00000176974	SHMT1	FALSE
157798	MR-IVW LD	SHMT1:P34896:OID20714:v1:Inflammation	SHMT1:P34896:OID20714:v1:Inflammation	GCST90200392	orotate	5	-0.00336483	0.0279609	0.904213	PPP	P34896	Chen et al.	orotate	HMDB0000226	ENSG00000176974	SHMT1	FALSE
157799	MR-IVW LD	SHMT1:P34896:OID20714:v1:Inflammation	SHMT1:P34896:OID20714:v1:Inflammation	GCST90200393	phosphate	5	0.00454377	0.0277579	0.869973	PPP	P34896	Chen et al.	phosphate	HMDB0001429	ENSG00000176974	SHMT1	FALSE
157800	MR-IVW LD	SHMT1:P34896:OID20714:v1:Inflammation	SHMT1:P34896:OID20714:v1:Inflammation	GCST90200394	inosine	5	0.0141174	0.0358634	0.693844	PPP	P34896	Chen et al.	inosine	HMDB0000195	ENSG00000176974	SHMT1	FALSE
157801	MR-IVW LD	SHMT1:P34896:OID20714:v1:Inflammation	SHMT1:P34896:OID20714:v1:Inflammation	GCST90200395	inosine 5'-monophosphate (imp)	5	0.0281193	0.037009	0.447377	PPP	P34896	Chen et al.	inosine 5'-monophosphate (imp)	HMDB0000175	ENSG00000176974	SHMT1	FALSE
157802	MR-IVW LD	SHMT1:P34896:OID20714:v1:Inflammation	SHMT1:P34896:OID20714:v1:Inflammation	GCST90200396	phenylalanine	5	-0.00957926	0.0277906	0.730324	PPP	P34896	Chen et al.	phenylalanine	HMDB0000159	ENSG00000176974	SHMT1	FALSE
157803	MR-IVW LD	SHMT1:P34896:OID20714:v1:Inflammation	SHMT1:P34896:OID20714:v1:Inflammation	GCST90200397	palmitate (16:0)	5	0.00660632	0.0277208	0.811636	PPP	P34896	Chen et al.	palmitate (16:0)	HMDB0000220	ENSG00000176974	SHMT1	FALSE
157804	MR-IVW LD	SHMT1:P34896:OID20714:v1:Inflammation	SHMT1:P34896:OID20714:v1:Inflammation	GCST90200400	nicotinamide	5	-0.0279215	0.0279901	0.318499	PPP	P34896	Chen et al.	nicotinamide	HMDB0001406	ENSG00000176974	SHMT1	FALSE
157805	MR-IVW LD	SHMT1:P34896:OID20714:v1:Inflammation	SHMT1:P34896:OID20714:v1:Inflammation	GCST90200401	myo-inositol	5	0.0218738	0.027849	0.432195	PPP	P34896	Chen et al.	myo-inositol	HMDB0000211	ENSG00000176974	SHMT1	FALSE
157806	MR-IVW LD	SHMT1:P34896:OID20714:v1:Inflammation	SHMT1:P34896:OID20714:v1:Inflammation	GCST90200403	citrulline	5	-0.0434972	0.0279099	0.119119	PPP	P34896	Chen et al.	citrulline	HMDB0000904	ENSG00000176974	SHMT1	FALSE
157807	MR-IVW LD	SHMT1:P34896:OID20714:v1:Inflammation	SHMT1:P34896:OID20714:v1:Inflammation	GCST90200404	ornithine	5	-0.0344439	0.0277445	0.214433	PPP	P34896	Chen et al.	ornithine	HMDB0000214	ENSG00000176974	SHMT1	FALSE
157808	MR-IVW LD	SHMT1:P34896:OID20714:v1:Inflammation	SHMT1:P34896:OID20714:v1:Inflammation	GCST90200405	retinol (vitamin a)	5	0.00771617	0.0277583	0.78103	PPP	P34896	Chen et al.	retinol (vitamin a)	HMDB0000305	ENSG00000176974	SHMT1	FALSE
157809	MR-IVW LD	SHMT1:P34896:OID20714:v1:Inflammation	SHMT1:P34896:OID20714:v1:Inflammation	GCST90200406	1-methylnicotinamide	5	-0.0390831	0.0278469	0.160468	PPP	P34896	Chen et al.	1-methylnicotinamide	HMDB0000699	ENSG00000176974	SHMT1	FALSE
157810	MR-IVW LD	SHMT1:P34896:OID20714:v1:Inflammation	SHMT1:P34896:OID20714:v1:Inflammation	GCST90200407	uridine	5	-0.0419021	0.0277476	0.131013	PPP	P34896	Chen et al.	uridine	HMDB0000296	ENSG00000176974	SHMT1	FALSE
157811	MR-IVW LD	SHMT1:P34896:OID20714:v1:Inflammation	SHMT1:P34896:OID20714:v1:Inflammation	GCST90200410	phytanate	5	0.0225916	0.0277985	0.416395	PPP	P34896	Chen et al.	phytanate	HMDB0000801	ENSG00000176974	SHMT1	FALSE
157812	MR-IVW LD	SHMT1:P34896:OID20714:v1:Inflammation	SHMT1:P34896:OID20714:v1:Inflammation	GCST90200412	glutamate	5	0.0634996	0.0276882	0.0218262	PPP	P34896	Chen et al.	glutamate	HMDB0000148	ENSG00000176974	SHMT1	FALSE
157813	MR-IVW LD	SHMT1:P34896:OID20714:v1:Inflammation	SHMT1:P34896:OID20714:v1:Inflammation	GCST90200413	2'-deoxyuridine	5	-0.012449	0.0283332	0.660386	PPP	P34896	Chen et al.	2'-deoxyuridine	HMDB0000012	ENSG00000176974	SHMT1	FALSE
157814	MR-IVW LD	SHMT1:P34896:OID20714:v1:Inflammation	SHMT1:P34896:OID20714:v1:Inflammation	GCST90200415	serine	5	0.015002	0.0277174	0.588335	PPP	P34896	Chen et al.	serine	HMDB0000187	ENSG00000176974	SHMT1	TRUE
157815	MR-IVW LD	SHMT1:P34896:OID20714:v1:Inflammation	SHMT1:P34896:OID20714:v1:Inflammation	GCST90200417	urea	5	3.60046e-06	0.0277732	0.999897	PPP	P34896	Chen et al.	urea	HMDB0000294	ENSG00000176974	SHMT1	FALSE
157816	MR-IVW LD	SHMT1:P34896:OID20714:v1:Inflammation	SHMT1:P34896:OID20714:v1:Inflammation	GCST90200418	pyridoxal	5	0.00274932	0.0281464	0.922187	PPP	P34896	Chen et al.	pyridoxal	HMDB0001545	ENSG00000176974	SHMT1	FALSE
157817	MR-IVW LD	SHMT1:P34896:OID20714:v1:Inflammation	SHMT1:P34896:OID20714:v1:Inflammation	GCST90200419	glutamine	5	-0.0473709	0.0277475	0.0877828	PPP	P34896	Chen et al.	glutamine	HMDB0000641	ENSG00000176974	SHMT1	FALSE
157818	MR-IVW LD	SHMT1:P34896:OID20714:v1:Inflammation	SHMT1:P34896:OID20714:v1:Inflammation	GCST90200422	serotonin	5	0.0418976	0.0291098	0.150066	PPP	P34896	Chen et al.	serotonin	HMDB0000259	ENSG00000176974	SHMT1	FALSE
157819	MR-IVW LD	SHMT1:P34896:OID20714:v1:Inflammation	SHMT1:P34896:OID20714:v1:Inflammation	GCST90200423	spermidine	5	0.022457	0.0294064	0.445059	PPP	P34896	Chen et al.	spermidine	HMDB0001257	ENSG00000176974	SHMT1	FALSE
157820	MR-IVW LD	SHMT1:P34896:OID20714:v1:Inflammation	SHMT1:P34896:OID20714:v1:Inflammation	GCST90200427	tyrosine	5	0.0491111	0.0277496	0.076761	PPP	P34896	Chen et al.	tyrosine	HMDB0000158	ENSG00000176974	SHMT1	FALSE
157821	MR-IVW LD	SHMT1:P34896:OID20714:v1:Inflammation	SHMT1:P34896:OID20714:v1:Inflammation	GCST90200429	cytidine	5	0.0311152	0.0288036	0.280028	PPP	P34896	Chen et al.	cytidine	HMDB0000089	ENSG00000176974	SHMT1	FALSE
157822	MR-IVW LD	SHMT1:P34896:OID20714:v1:Inflammation	SHMT1:P34896:OID20714:v1:Inflammation	GCST90200430	pyruvate	5	-0.0159011	0.0277374	0.56646	PPP	P34896	Chen et al.	pyruvate	HMDB0000243	ENSG00000176974	SHMT1	FALSE
157823	MR-IVW LD	SHMT1:P34896:OID20714:v1:Inflammation	SHMT1:P34896:OID20714:v1:Inflammation	GCST90200431	alanine	5	-0.0220156	0.027728	0.427206	PPP	P34896	Chen et al.	alanine	HMDB0000161	ENSG00000176974	SHMT1	FALSE
157824	MR-IVW LD	SHMT1:P34896:OID20714:v1:Inflammation	SHMT1:P34896:OID20714:v1:Inflammation	GCST90200432	threonine	5	-0.0486554	0.0277611	0.079662	PPP	P34896	Chen et al.	threonine	HMDB0000167	ENSG00000176974	SHMT1	FALSE
157825	MR-IVW LD	SHMT1:P34896:OID20714:v1:Inflammation	SHMT1:P34896:OID20714:v1:Inflammation	GCST90200437	fructose	5	-0.0319853	0.0279449	0.252381	PPP	P34896	Chen et al.	fructose	HMDB0000660	ENSG00000176974	SHMT1	FALSE
157826	MR-IVW LD	SHMT1:P34896:OID20714:v1:Inflammation	SHMT1:P34896:OID20714:v1:Inflammation	GCST90200438	alpha-ketobutyrate	5	-0.00886163	0.0278491	0.750332	PPP	P34896	Chen et al.	alpha-ketobutyrate	HMDB0000005	ENSG00000176974	SHMT1	FALSE
157827	MR-IVW LD	SHMT1:P34896:OID20714:v1:Inflammation	SHMT1:P34896:OID20714:v1:Inflammation	GCST90200439	cysteine	5	-0.0293045	0.0278102	0.292006	PPP	P34896	Chen et al.	cysteine	HMDB0000574	ENSG00000176974	SHMT1	FALSE
157828	MR-IVW LD	SHMT1:P34896:OID20714:v1:Inflammation	SHMT1:P34896:OID20714:v1:Inflammation	GCST90200440	glucose	5	0.00702795	0.0279687	0.801599	PPP	P34896	Chen et al.	glucose	HMDB0000122	ENSG00000176974	SHMT1	FALSE
157829	MR-IVW LD	SHMT1:P34896:OID20714:v1:Inflammation	SHMT1:P34896:OID20714:v1:Inflammation	GCST90200441	tryptophan	5	0.0210601	0.0277786	0.448368	PPP	P34896	Chen et al.	tryptophan	HMDB0000929	ENSG00000176974	SHMT1	FALSE
157830	MR-IVW LD	SHMT1:P34896:OID20714:v1:Inflammation	SHMT1:P34896:OID20714:v1:Inflammation	GCST90200442	valine	5	0.00866114	0.0277585	0.755027	PPP	P34896	Chen et al.	valine	HMDB0000883	ENSG00000176974	SHMT1	FALSE
157831	MR-IVW LD	SHMT1:P34896:OID20714:v1:Inflammation	SHMT1:P34896:OID20714:v1:Inflammation	GCST90200444	dihydroorotate	5	-0.0191535	0.0278462	0.491559	PPP	P34896	Chen et al.	dihydroorotate	HMDB03349	ENSG00000176974	SHMT1	FALSE
157832	MR-IVW LD	SHMT1:P34896:OID20714:v1:Inflammation	SHMT1:P34896:OID20714:v1:Inflammation	GCST90200447	maltose	5	-0.0110835	0.0316302	0.726033	PPP	P34896	Chen et al.	maltose	HMDB0000163	ENSG00000176974	SHMT1	FALSE
157833	MR-IVW LD	SHMT1:P34896:OID20714:v1:Inflammation	SHMT1:P34896:OID20714:v1:Inflammation	GCST90200452	asparagine	5	-0.024621	0.0277619	0.375153	PPP	P34896	Chen et al.	asparagine	HMDB0000168	ENSG00000176974	SHMT1	FALSE
157834	MR-IVW LD	SHMT1:P34896:OID20714:v1:Inflammation	SHMT1:P34896:OID20714:v1:Inflammation	GCST90200455	alpha-ketoglutarate	5	0.0207643	0.0278167	0.455383	PPP	P34896	Chen et al.	alpha-ketoglutarate	HMDB0000208	ENSG00000176974	SHMT1	FALSE
157835	MR-IVW LD	SHMT1:P34896:OID20714:v1:Inflammation	SHMT1:P34896:OID20714:v1:Inflammation	GCST90200680	5-acetylamino-6-formylamino-3-methyluracil	5	0.0113025	0.0289175	0.695904	PPP	P34896	Chen et al.	5-acetylamino-6-formylamino-3-methyluracil	HMDB0011105	ENSG00000176974	SHMT1	FALSE
157836	MR-IVW LD	SHMT1:P34896:OID20714:v1:Inflammation	SHMT1:P34896:OID20714:v1:Inflammation	GCST90200684	n-acetyl-aspartyl-glutamate (naag)	5	0.0174989	0.0287175	0.542296	PPP	P34896	Chen et al.	n-acetyl-aspartyl-glutamate (naag)	HMDB0001067	ENSG00000176974	SHMT1	FALSE
157837	MR-IVW LD	SHMT1:P34896:OID20714:v1:Inflammation	SHMT1:P34896:OID20714:v1:Inflammation	GCST90200687	bilirubin (e,z or z,e)*	5	-0.0265533	0.0277733	0.339035	PPP	P34896	Chen et al.	bilirubin (e,z or z,e)*	HMDB0000488	ENSG00000176974	SHMT1	FALSE
157838	MR-IVW LD	SHMT1:P34896:OID20714:v1:Inflammation	SHMT1:P34896:OID20714:v1:Inflammation	GCST90200691	n-delta-acetylornithine	5	0.0167284	0.0277376	0.546446	PPP	P34896	Chen et al.	n-delta-acetylornithine	HMDB0003357	ENSG00000176974	SHMT1	FALSE
157839	MR-IVW LD	SHMT1:P34896:OID20714:v1:Inflammation	SHMT1:P34896:OID20714:v1:Inflammation	GCST90200704	bilirubin (z,z)	5	-0.0112131	0.0277344	0.685991	PPP	P34896	Chen et al.	bilirubin (z,z)	HMDB0000054	ENSG00000176974	SHMT1	FALSE
157840	MR-IVW LD	SHMT1:P34896:OID20714:v1:Inflammation	SHMT1:P34896:OID20714:v1:Inflammation	GCST90200706	biliverdin	5	0.00263962	0.0277326	0.924171	PPP	P34896	Chen et al.	biliverdin	HMDB0001008	ENSG00000176974	SHMT1	FALSE
157841	MR-IVW LD	SHMT1:P34896:OID20714:v1:Inflammation	SHMT1:P34896:OID20714:v1:Inflammation	GCST90200707	glycine	5	-0.0317163	0.027733	0.252777	PPP	P34896	Chen et al.	glycine	HMDB0000123	ENSG00000176974	SHMT1	TRUE
157842	MR-IVW LD	SHMT1:P34896:OID20714:v1:Inflammation	SHMT1:P34896:OID20714:v1:Inflammation	M00053	glutamine	5	-0.0500662	0.0366814	0.172286	PPP	P34896	Shin et al.	glutamine	HMDB0000641	ENSG00000176974	SHMT1	FALSE
157843	MR-IVW LD	SHMT1:P34896:OID20714:v1:Inflammation	SHMT1:P34896:OID20714:v1:Inflammation	M00054	tryptophan	5	-0.00926978	0.0367181	0.800687	PPP	P34896	Shin et al.	tryptophan	HMDB0000929	ENSG00000176974	SHMT1	FALSE
157844	MR-IVW LD	SHMT1:P34896:OID20714:v1:Inflammation	SHMT1:P34896:OID20714:v1:Inflammation	M00059	histidine	5	-0.0188038	0.0369987	0.611294	PPP	P34896	Shin et al.	histidine	HMDB0000177	ENSG00000176974	SHMT1	FALSE
157845	MR-IVW LD	SHMT1:P34896:OID20714:v1:Inflammation	SHMT1:P34896:OID20714:v1:Inflammation	M00063	cholesterol	5	-0.00236475	0.0366988	0.948622	PPP	P34896	Shin et al.	cholesterol	HMDB0000067	ENSG00000176974	SHMT1	FALSE
157846	MR-IVW LD	SHMT1:P34896:OID20714:v1:Inflammation	SHMT1:P34896:OID20714:v1:Inflammation	M00064	phenylalanine	5	0.00918191	0.0367275	0.802586	PPP	P34896	Shin et al.	phenylalanine	HMDB0000159	ENSG00000176974	SHMT1	FALSE
157847	MR-IVW LD	SHMT1:P34896:OID20714:v1:Inflammation	SHMT1:P34896:OID20714:v1:Inflammation	M00555	adenosine	5	0.0188437	0.0367501	0.608125	PPP	P34896	Shin et al.	adenosine	HMDB0000050	ENSG00000176974	SHMT1	FALSE
157848	MR-IVW LD	SHMT1:P34896:OID20714:v1:Inflammation	SHMT1:P34896:OID20714:v1:Inflammation	M00577	fructose	5	-0.0771901	0.0367754	0.0358206	PPP	P34896	Shin et al.	fructose	HMDB0000660	ENSG00000176974	SHMT1	FALSE
157849	MR-IVW LD	SHMT1:P34896:OID20714:v1:Inflammation	SHMT1:P34896:OID20714:v1:Inflammation	M00599	pyruvate	5	-0.0187441	0.0370241	0.612669	PPP	P34896	Shin et al.	pyruvate	HMDB0000243	ENSG00000176974	SHMT1	FALSE
157850	MR-IVW LD	SHMT1:P34896:OID20714:v1:Inflammation	SHMT1:P34896:OID20714:v1:Inflammation	M00606	uridine	5	-0.056214	0.0367271	0.125872	PPP	P34896	Shin et al.	uridine	HMDB0000296	ENSG00000176974	SHMT1	FALSE
157851	MR-IVW LD	SHMT1:P34896:OID20714:v1:Inflammation	SHMT1:P34896:OID20714:v1:Inflammation	M01105	linoleate (18:2n6)	5	-0.0166452	0.0367756	0.650826	PPP	P34896	Shin et al.	linoleate (18:2n6)	HMDB0006270,HMDB0000673	ENSG00000176974	SHMT1	FALSE
157852	MR-IVW LD	SHMT1:P34896:OID20714:v1:Inflammation	SHMT1:P34896:OID20714:v1:Inflammation	M01110	arachidonate (20:4n6)	5	-0.0508862	0.0366937	0.165508	PPP	P34896	Shin et al.	arachidonate (20:4n6)	HMDB0001043	ENSG00000176974	SHMT1	FALSE
157853	MR-IVW LD	SHMT1:P34896:OID20714:v1:Inflammation	SHMT1:P34896:OID20714:v1:Inflammation	M01123	inosine	5	0.057201	0.0612909	0.35068	PPP	P34896	Shin et al.	inosine	HMDB0000195	ENSG00000176974	SHMT1	FALSE
157854	MR-IVW LD	SHMT1:P34896:OID20714:v1:Inflammation	SHMT1:P34896:OID20714:v1:Inflammation	M01284	threonine	5	0.0266248	0.0417661	0.523816	PPP	P34896	Shin et al.	threonine	HMDB0000167	ENSG00000176974	SHMT1	FALSE
157855	MR-IVW LD	SHMT1:P34896:OID20714:v1:Inflammation	SHMT1:P34896:OID20714:v1:Inflammation	M01299	tyrosine	5	0.0185619	0.0367177	0.613186	PPP	P34896	Shin et al.	tyrosine	HMDB0000158	ENSG00000176974	SHMT1	FALSE
157856	MR-IVW LD	SHMT1:P34896:OID20714:v1:Inflammation	SHMT1:P34896:OID20714:v1:Inflammation	M01302	methionine	5	0.0577004	0.0367451	0.116348	PPP	P34896	Shin et al.	methionine	HMDB0000696	ENSG00000176974	SHMT1	FALSE
157857	MR-IVW LD	SHMT1:P34896:OID20714:v1:Inflammation	SHMT1:P34896:OID20714:v1:Inflammation	M01336	palmitate (16:0)	5	-0.0477241	0.0372587	0.200234	PPP	P34896	Shin et al.	palmitate (16:0)	HMDB0000220	ENSG00000176974	SHMT1	FALSE
157858	MR-IVW LD	SHMT1:P34896:OID20714:v1:Inflammation	SHMT1:P34896:OID20714:v1:Inflammation	M01358	stearate (18:0)	5	-0.0319424	0.0367251	0.384425	PPP	P34896	Shin et al.	stearate (18:0)	HMDB0000827	ENSG00000176974	SHMT1	FALSE
157859	MR-IVW LD	SHMT1:P34896:OID20714:v1:Inflammation	SHMT1:P34896:OID20714:v1:Inflammation	M01493	ornithine	5	-0.0446441	0.0368461	0.225652	PPP	P34896	Shin et al.	ornithine	HMDB0000214	ENSG00000176974	SHMT1	FALSE
157860	MR-IVW LD	SHMT1:P34896:OID20714:v1:Inflammation	SHMT1:P34896:OID20714:v1:Inflammation	M01508	pantothenate	5	0.0153532	0.0372187	0.679965	PPP	P34896	Shin et al.	pantothenate	HMDB0000210	ENSG00000176974	SHMT1	FALSE
157861	MR-IVW LD	SHMT1:P34896:OID20714:v1:Inflammation	SHMT1:P34896:OID20714:v1:Inflammation	M01564	citrate	5	0.027756	0.0372263	0.455907	PPP	P34896	Shin et al.	citrate	HMDB0000094	ENSG00000176974	SHMT1	FALSE
157862	MR-IVW LD	SHMT1:P34896:OID20714:v1:Inflammation	SHMT1:P34896:OID20714:v1:Inflammation	M01638	arginine	5	0.0140018	0.0373677	0.707881	PPP	P34896	Shin et al.	arginine	HMDB0000517	ENSG00000176974	SHMT1	FALSE
157863	MR-IVW LD	SHMT1:P34896:OID20714:v1:Inflammation	SHMT1:P34896:OID20714:v1:Inflammation	M01640	ascorbate (vitamin c)	5	0.00782992	0.0693439	0.910098	PPP	P34896	Shin et al.	ascorbate (vitamin c)	HMDB0000044	ENSG00000176974	SHMT1	FALSE
157864	MR-IVW LD	SHMT1:P34896:OID20714:v1:Inflammation	SHMT1:P34896:OID20714:v1:Inflammation	M01649	valine	5	-0.00771134	0.0367165	0.833649	PPP	P34896	Shin et al.	valine	HMDB0000883	ENSG00000176974	SHMT1	FALSE
157865	MR-IVW LD	SHMT1:P34896:OID20714:v1:Inflammation	SHMT1:P34896:OID20714:v1:Inflammation	M01670	urea	5	0.0546101	0.0367358	0.13713	PPP	P34896	Shin et al.	urea	HMDB0000294	ENSG00000176974	SHMT1	FALSE
157866	MR-IVW LD	SHMT1:P34896:OID20714:v1:Inflammation	SHMT1:P34896:OID20714:v1:Inflammation	M01712	cortisol	5	-0.0177171	0.0367484	0.629722	PPP	P34896	Shin et al.	cortisol	HMDB0000063	ENSG00000176974	SHMT1	FALSE
157867	MR-IVW LD	SHMT1:P34896:OID20714:v1:Inflammation	SHMT1:P34896:OID20714:v1:Inflammation	M01827	riboflavin (vitamin b2)	5	-0.131623	0.0797522	0.0988617	PPP	P34896	Shin et al.	riboflavin (vitamin b2)	HMDB0000244	ENSG00000176974	SHMT1	FALSE
157868	MR-IVW LD	SHMT1:P34896:OID20714:v1:Inflammation	SHMT1:P34896:OID20714:v1:Inflammation	M02132	citrulline	5	0.0800121	0.0367893	0.0296396	PPP	P34896	Shin et al.	citrulline	HMDB0000904	ENSG00000176974	SHMT1	FALSE
157869	MR-IVW LD	SHMT1:P34896:OID20714:v1:Inflammation	SHMT1:P34896:OID20714:v1:Inflammation	M02137	biliverdin	5	-0.0238599	0.0398345	0.54919	PPP	P34896	Shin et al.	biliverdin	HMDB0001008	ENSG00000176974	SHMT1	FALSE
157870	MR-IVW LD	SHMT1:P34896:OID20714:v1:Inflammation	SHMT1:P34896:OID20714:v1:Inflammation	M02342	serotonin (5ht)	5	0.0554791	0.0413843	0.180055	PPP	P34896	Shin et al.	serotonin (5ht)	HMDB0000259	ENSG00000176974	SHMT1	FALSE
157871	MR-IVW LD	SHMT1:P34896:OID20714:v1:Inflammation	SHMT1:P34896:OID20714:v1:Inflammation	M03147	xanthine	5	-0.032024	0.0390198	0.411811	PPP	P34896	Shin et al.	xanthine	HMDB0000292	ENSG00000176974	SHMT1	FALSE
157872	MR-IVW LD	SHMT1:P34896:OID20714:v1:Inflammation	SHMT1:P34896:OID20714:v1:Inflammation	M11438	phosphate	5	-0.0290949	0.0367608	0.428673	PPP	P34896	Shin et al.	phosphate	HMDB0001429	ENSG00000176974	SHMT1	FALSE
157873	MR-IVW LD	SHMT1:P34896:OID20714:v1:Inflammation	SHMT1:P34896:OID20714:v1:Inflammation	M15122	glycerol	5	-0.00917851	0.0367303	0.802673	PPP	P34896	Shin et al.	glycerol	HMDB0000131	ENSG00000176974	SHMT1	FALSE
157874	MR-IVW LD	SHMT1:P34896:OID20714:v1:Inflammation	SHMT1:P34896:OID20714:v1:Inflammation	M15488	acetylphosphate	5	0.0188437	0.0367501	0.608125	PPP	P34896	Shin et al.	acetylphosphate	HMDB0001494	ENSG00000176974	SHMT1	FALSE
157875	MR-IVW LD	SHMT1:P34896:OID20714:v1:Inflammation	SHMT1:P34896:OID20714:v1:Inflammation	M15506	choline	5	0.00788736	0.0368375	0.83046	PPP	P34896	Shin et al.	choline	HMDB0000097	ENSG00000176974	SHMT1	FALSE
157876	MR-IVW LD	SHMT1:P34896:OID20714:v1:Inflammation	SHMT1:P34896:OID20714:v1:Inflammation	M15630	n-acetylornithine	5	-0.0217401	0.037258	0.559556	PPP	P34896	Shin et al.	n-acetylornithine	HMDB0003357	ENSG00000176974	SHMT1	FALSE
157877	MR-IVW LD	SHMT1:P34896:OID20714:v1:Inflammation	SHMT1:P34896:OID20714:v1:Inflammation	M15677	3-methylhistidine	5	-0.0286075	0.0424601	0.50047	PPP	P34896	Shin et al.	3-methylhistidine	HMDB0000479	ENSG00000176974	SHMT1	FALSE
157878	MR-IVW LD	SHMT1:P34896:OID20714:v1:Inflammation	SHMT1:P34896:OID20714:v1:Inflammation	M15990	glycerophosphorylcholine (gpc)	5	-0.105148	0.0382317	0.00595432	PPP	P34896	Shin et al.	glycerophosphorylcholine (gpc)	HMDB0000086	ENSG00000176974	SHMT1	FALSE
157879	MR-IVW LD	SHMT1:P34896:OID20714:v1:Inflammation	SHMT1:P34896:OID20714:v1:Inflammation	M15996	aspartate	5	0.0461996	0.0369109	0.210696	PPP	P34896	Shin et al.	aspartate	HMDB0000191	ENSG00000176974	SHMT1	FALSE
157880	MR-IVW LD	SHMT1:P34896:OID20714:v1:Inflammation	SHMT1:P34896:OID20714:v1:Inflammation	M18254	paraxanthine	5	-0.0312844	0.037455	0.403575	PPP	P34896	Shin et al.	paraxanthine	HMDB0001860	ENSG00000176974	SHMT1	FALSE
157881	MR-IVW LD	SHMT1:P34896:OID20714:v1:Inflammation	SHMT1:P34896:OID20714:v1:Inflammation	M18467	eicosapentaenoate (epa; 20:5n3)	5	-0.0619158	0.0366906	0.0915053	PPP	P34896	Shin et al.	eicosapentaenoate (epa; 20:5n3)	HMDB0001999	ENSG00000176974	SHMT1	FALSE
157882	MR-IVW LD	SHMT1:P34896:OID20714:v1:Inflammation	SHMT1:P34896:OID20714:v1:Inflammation	M18474	estrone 3-sulfate	5	-0.0669585	0.103976	0.519588	PPP	P34896	Shin et al.	estrone 3-sulfate	HMDB0001425	ENSG00000176974	SHMT1	FALSE
157883	MR-IVW LD	SHMT1:P34896:OID20714:v1:Inflammation	SHMT1:P34896:OID20714:v1:Inflammation	M18494	taurochenodeoxycholate	5	-0.0910219	0.0429333	0.0339997	PPP	P34896	Shin et al.	taurochenodeoxycholate	HMDB0000951	ENSG00000176974	SHMT1	FALSE
157884	MR-IVW LD	SHMT1:P34896:OID20714:v1:Inflammation	SHMT1:P34896:OID20714:v1:Inflammation	M19323	docosahexaenoate (dha; 22:6n3)	5	-0.028785	0.0366899	0.432717	PPP	P34896	Shin et al.	docosahexaenoate (dha; 22:6n3)	HMDB0002183	ENSG00000176974	SHMT1	FALSE
157885	MR-IVW LD	SHMT1:P34896:OID20714:v1:Inflammation	SHMT1:P34896:OID20714:v1:Inflammation	M19934	myo-inositol	5	0.0418097	0.0367284	0.254975	PPP	P34896	Shin et al.	myo-inositol	HMDB0000211	ENSG00000176974	SHMT1	FALSE
157886	MR-IVW LD	SHMT1:P34896:OID20714:v1:Inflammation	SHMT1:P34896:OID20714:v1:Inflammation	M20489	glucose	5	0.0123011	0.0368014	0.738187	PPP	P34896	Shin et al.	glucose	HMDB0000122	ENSG00000176974	SHMT1	FALSE
157887	MR-IVW LD	SHMT1:P34896:OID20714:v1:Inflammation	SHMT1:P34896:OID20714:v1:Inflammation	M21044	2-hydroxybutyrate (ahb)	5	-0.00422219	0.0366982	0.908404	PPP	P34896	Shin et al.	2-hydroxybutyrate (ahb)	HMDB0000008	ENSG00000176974	SHMT1	FALSE
157888	MR-IVW LD	SHMT1:P34896:OID20714:v1:Inflammation	SHMT1:P34896:OID20714:v1:Inflammation	M22189	palmitoylcarnitine (c16)	5	-0.000919534	0.0369657	0.980154	PPP	P34896	Shin et al.	palmitoylcarnitine (c16)	HMDB0000222	ENSG00000176974	SHMT1	FALSE
157889	MR-IVW LD	SHMT1:P34896:OID20714:v1:Inflammation	SHMT1:P34896:OID20714:v1:Inflammation	M22842	cholate	5	-0.00312597	0.0420928	0.940801	PPP	P34896	Shin et al.	cholate	HMDB0000619	ENSG00000176974	SHMT1	FALSE
157890	MR-IVW LD	SHMT1:P34896:OID20714:v1:Inflammation	SHMT1:P34896:OID20714:v1:Inflammation	M27716	bilirubin (z,z)	5	0.0143387	0.0393922	0.715859	PPP	P34896	Shin et al.	bilirubin (z,z)	HMDB0000054	ENSG00000176974	SHMT1	FALSE
157891	MR-IVW LD	SHMT1:P34896:OID20714:v1:Inflammation	SHMT1:P34896:OID20714:v1:Inflammation	M27718	creatine	5	0.0523765	0.0372054	0.1592	PPP	P34896	Shin et al.	creatine	HMDB0000064	ENSG00000176974	SHMT1	FALSE
157892	MR-IVW LD	SHMT1:P34896:OID20714:v1:Inflammation	SHMT1:P34896:OID20714:v1:Inflammation	M31453	cysteine	5	-0.0472016	0.0369723	0.201717	PPP	P34896	Shin et al.	cysteine	HMDB0000574	ENSG00000176974	SHMT1	FALSE
157893	MR-IVW LD	SHMT1:P34896:OID20714:v1:Inflammation	SHMT1:P34896:OID20714:v1:Inflammation	M31454	cystine	5	0.0887147	0.0707182	0.209667	PPP	P34896	Shin et al.	cystine	HMDB0000192	ENSG00000176974	SHMT1	FALSE
157894	MR-IVW LD	SHMT1:P34896:OID20714:v1:Inflammation	SHMT1:P34896:OID20714:v1:Inflammation	M32198	acetylcarnitine (c2)	5	0.0454423	0.0367177	0.215859	PPP	P34896	Shin et al.	acetylcarnitine (c2)	HMDB0000201	ENSG00000176974	SHMT1	FALSE
157895	MR-IVW LD	SHMT1:P34896:OID20714:v1:Inflammation	SHMT1:P34896:OID20714:v1:Inflammation	M32315	serine	5	-0.00498329	0.0367411	0.892112	PPP	P34896	Shin et al.	serine	HMDB0000187	ENSG00000176974	SHMT1	TRUE
157896	MR-IVW LD	SHMT1:P34896:OID20714:v1:Inflammation	SHMT1:P34896:OID20714:v1:Inflammation	M32319	trans-4-hydroxyproline	5	0.0333497	0.0367225	0.363798	PPP	P34896	Shin et al.	trans-4-hydroxyproline	HMDB0000725	ENSG00000176974	SHMT1	FALSE
157897	MR-IVW LD	SHMT1:P34896:OID20714:v1:Inflammation	SHMT1:P34896:OID20714:v1:Inflammation	M32322	glutamate	5	-0.00188139	0.0367209	0.959138	PPP	P34896	Shin et al.	glutamate	HMDB0000148	ENSG00000176974	SHMT1	FALSE
157898	MR-IVW LD	SHMT1:P34896:OID20714:v1:Inflammation	SHMT1:P34896:OID20714:v1:Inflammation	M32338	glycine	5	-0.00180787	0.036723	0.960736	PPP	P34896	Shin et al.	glycine	HMDB0000123	ENSG00000176974	SHMT1	TRUE
157899	MR-IVW LD	SHMT1:P34896:OID20714:v1:Inflammation	SHMT1:P34896:OID20714:v1:Inflammation	M32339	alanine	5	-0.00104867	0.036753	0.977237	PPP	P34896	Shin et al.	alanine	HMDB0000161	ENSG00000176974	SHMT1	FALSE
157900	MR-IVW LD	SHMT1:P34896:OID20714:v1:Inflammation	SHMT1:P34896:OID20714:v1:Inflammation	M32425	dehydroepiandrosterone sulfate (dhea-s)	5	-0.0524671	0.036746	0.15334	PPP	P34896	Shin et al.	dehydroepiandrosterone sulfate (dhea-s)	HMDB0001032	ENSG00000176974	SHMT1	FALSE
157901	MR-IVW LD	SHMT1:P34896:OID20714:v1:Inflammation	SHMT1:P34896:OID20714:v1:Inflammation	M32458	oleamide	5	0.0666114	0.0379789	0.0794469	PPP	P34896	Shin et al.	oleamide	HMDB0002117	ENSG00000176974	SHMT1	FALSE
157902	MR-IVW LD	SHMT1:P34896:OID20714:v1:Inflammation	SHMT1:P34896:OID20714:v1:Inflammation	M32593	heme	5	-0.00153532	0.0408143	0.969993	PPP	P34896	Shin et al.	heme	HMDB0003178	ENSG00000176974	SHMT1	FALSE
157903	MR-IVW LD	SHMT1:P34896:OID20714:v1:Inflammation	SHMT1:P34896:OID20714:v1:Inflammation	M33453	alpha-ketoglutarate	5	-0.00636004	0.0416533	0.878643	PPP	P34896	Shin et al.	alpha-ketoglutarate	HMDB0000208	ENSG00000176974	SHMT1	FALSE
157904	MR-IVW LD	SHMT1:P34896:OID20714:v1:Inflammation	SHMT1:P34896:OID20714:v1:Inflammation	M34106	bilirubin (e,z or z,e)*	5	-0.0771196	0.0447131	0.0845698	PPP	P34896	Shin et al.	bilirubin (e,z or z,e)*	HMDB0000488	ENSG00000176974	SHMT1	FALSE
157905	MR-IVW LD	SHMT1:P34896:OID20714:v1:Inflammation	SHMT1:P34896:OID20714:v1:Inflammation	M34283	asparagine	5	0.0189097	0.0368227	0.607577	PPP	P34896	Shin et al.	asparagine	HMDB0000168	ENSG00000176974	SHMT1	FALSE
157906	MR-IVW LD	SHMT1:P34896:OID20714:v1:Inflammation	SHMT1:P34896:OID20714:v1:Inflammation	bioa_001	alanine	5	-0.00961524	0.0107258	0.370007	PPP	P34896	Lotta et al.	alanine	HMDB0000161	ENSG00000176974	SHMT1	FALSE
157907	MR-IVW LD	SHMT1:P34896:OID20714:v1:Inflammation	SHMT1:P34896:OID20714:v1:Inflammation	bioa_002	arginine	5	0.0156682	0.017969	0.38323	PPP	P34896	Lotta et al.	arginine	HMDB0000517	ENSG00000176974	SHMT1	FALSE
157908	MR-IVW LD	SHMT1:P34896:OID20714:v1:Inflammation	SHMT1:P34896:OID20714:v1:Inflammation	bioa_003	asparagine	5	0.0230776	0.0179105	0.197574	PPP	P34896	Lotta et al.	asparagine	HMDB0000168	ENSG00000176974	SHMT1	FALSE
157909	MR-IVW LD	SHMT1:P34896:OID20714:v1:Inflammation	SHMT1:P34896:OID20714:v1:Inflammation	bioa_004	aspartate	5	0.0178274	0.0179543	0.320745	PPP	P34896	Lotta et al.	aspartate	HMDB0000191	ENSG00000176974	SHMT1	FALSE
157910	MR-IVW LD	SHMT1:P34896:OID20714:v1:Inflammation	SHMT1:P34896:OID20714:v1:Inflammation	bioa_005	citrulline	5	0.00917203	0.0179064	0.608496	PPP	P34896	Lotta et al.	citrulline	HMDB0000904	ENSG00000176974	SHMT1	FALSE
157911	MR-IVW LD	SHMT1:P34896:OID20714:v1:Inflammation	SHMT1:P34896:OID20714:v1:Inflammation	bioa_006	glutamine	5	0.00710996	0.0107628	0.508866	PPP	P34896	Lotta et al.	glutamine	HMDB0000641	ENSG00000176974	SHMT1	FALSE
157912	MR-IVW LD	SHMT1:P34896:OID20714:v1:Inflammation	SHMT1:P34896:OID20714:v1:Inflammation	bioa_007	glutamate	5	0.00195831	0.0178957	0.912862	PPP	P34896	Lotta et al.	glutamate	HMDB0000148	ENSG00000176974	SHMT1	FALSE
157913	MR-IVW LD	SHMT1:P34896:OID20714:v1:Inflammation	SHMT1:P34896:OID20714:v1:Inflammation	bioa_008	glycine	5	0.0159834	0.0111446	0.151521	PPP	P34896	Lotta et al.	glycine	HMDB0000123	ENSG00000176974	SHMT1	TRUE
157914	MR-IVW LD	SHMT1:P34896:OID20714:v1:Inflammation	SHMT1:P34896:OID20714:v1:Inflammation	bioa_009	histidine	5	-0.00663996	0.0110807	0.549016	PPP	P34896	Lotta et al.	histidine	HMDB0000177	ENSG00000176974	SHMT1	FALSE
157915	MR-IVW LD	SHMT1:P34896:OID20714:v1:Inflammation	SHMT1:P34896:OID20714:v1:Inflammation	bioa_013	methionine	5	0.0170665	0.0178986	0.340333	PPP	P34896	Lotta et al.	methionine	HMDB0000696	ENSG00000176974	SHMT1	FALSE
157916	MR-IVW LD	SHMT1:P34896:OID20714:v1:Inflammation	SHMT1:P34896:OID20714:v1:Inflammation	bioa_014	ornithine	5	-0.017211	0.0179122	0.336625	PPP	P34896	Lotta et al.	ornithine	HMDB0000214	ENSG00000176974	SHMT1	FALSE
157917	MR-IVW LD	SHMT1:P34896:OID20714:v1:Inflammation	SHMT1:P34896:OID20714:v1:Inflammation	bioa_015	phenylethylamine	5	0.0228589	0.0278924	0.412478	PPP	P34896	Lotta et al.	phenylethylamine	HMDB0012275	ENSG00000176974	SHMT1	FALSE
157918	MR-IVW LD	SHMT1:P34896:OID20714:v1:Inflammation	SHMT1:P34896:OID20714:v1:Inflammation	bioa_016	phenylalanine	5	-0.0209954	0.0108556	0.0531044	PPP	P34896	Lotta et al.	phenylalanine	HMDB0000159	ENSG00000176974	SHMT1	FALSE
157919	MR-IVW LD	SHMT1:P34896:OID20714:v1:Inflammation	SHMT1:P34896:OID20714:v1:Inflammation	bioa_018	serine	5	0.0258754	0.017901	0.148326	PPP	P34896	Lotta et al.	serine	HMDB0000187	ENSG00000176974	SHMT1	TRUE
157920	MR-IVW LD	SHMT1:P34896:OID20714:v1:Inflammation	SHMT1:P34896:OID20714:v1:Inflammation	bioa_019	threonine	5	-0.0228196	0.0184083	0.21511	PPP	P34896	Lotta et al.	threonine	HMDB0000167	ENSG00000176974	SHMT1	FALSE
157921	MR-IVW LD	SHMT1:P34896:OID20714:v1:Inflammation	SHMT1:P34896:OID20714:v1:Inflammation	bioa_020	tryptophan	5	-0.0100846	0.0178962	0.573089	PPP	P34896	Lotta et al.	tryptophan	HMDB0000929	ENSG00000176974	SHMT1	FALSE
157922	MR-IVW LD	SHMT1:P34896:OID20714:v1:Inflammation	SHMT1:P34896:OID20714:v1:Inflammation	bioa_021	tyrosine	5	-0.0113928	0.01072	0.28789	PPP	P34896	Lotta et al.	tyrosine	HMDB0000158	ENSG00000176974	SHMT1	FALSE
157923	MR-IVW LD	SHMT1:P34896:OID20714:v1:Inflammation	SHMT1:P34896:OID20714:v1:Inflammation	bioa_022	valine	5	-0.00202224	0.010774	0.851115	PPP	P34896	Lotta et al.	valine	HMDB0000883	ENSG00000176974	SHMT1	FALSE
157924	MR-IVW LD	SHMT1:P34896:OID20714:v1:Inflammation	SHMT1:P34896:OID20714:v1:Inflammation	bioa_023	n-acetylornithine	5	-0.00929744	0.0179786	0.60506	PPP	P34896	Lotta et al.	n-acetylornithine	HMDB0003357	ENSG00000176974	SHMT1	FALSE
157925	MR-IVW LD	SHMT1:P34896:OID20714:v1:Inflammation	SHMT1:P34896:OID20714:v1:Inflammation	bioa_030	trans-hydroxyproline	5	-0.00322738	0.0179195	0.857071	PPP	P34896	Lotta et al.	trans-hydroxyproline	HMDB0000725	ENSG00000176974	SHMT1	FALSE
157926	MR-IVW LD	SHMT1:P34896:OID20714:v1:Inflammation	SHMT1:P34896:OID20714:v1:Inflammation	bioa_031	sarcosine	5	0.00739454	0.016874	0.661225	PPP	P34896	Lotta et al.	sarcosine	HMDB0000271	ENSG00000176974	SHMT1	FALSE
157927	MR-IVW LD	SHMT1:P34896:OID20714:v1:Inflammation	SHMT1:P34896:OID20714:v1:Inflammation	bioa_032	serotonin	5	0.0191577	0.0229116	0.403065	PPP	P34896	Lotta et al.	serotonin	HMDB0000259	ENSG00000176974	SHMT1	FALSE
157928	MR-IVW LD	SHMT1:P34896:OID20714:v1:Inflammation	SHMT1:P34896:OID20714:v1:Inflammation	bioa_033	spermidine	5	-0.0164461	0.0199781	0.410391	PPP	P34896	Lotta et al.	spermidine	HMDB0001257	ENSG00000176974	SHMT1	FALSE
157929	MR-IVW LD	SHMT1:P34896:OID20714:v1:Inflammation	SHMT1:P34896:OID20714:v1:Inflammation	bior_002	acetylcarnitine (c2)	5	-0.00206982	0.0178868	0.907876	PPP	P34896	Lotta et al.	acetylcarnitine (c2)	HMDB0000201	ENSG00000176974	SHMT1	FALSE
157930	MR-IVW LD	SHMT1:P34896:OID20714:v1:Inflammation	SHMT1:P34896:OID20714:v1:Inflammation	bior_031	hexadecanoylcarnitine	5	-0.00302307	0.0179137	0.865987	PPP	P34896	Lotta et al.	hexadecanoylcarnitine	HMDB0000222	ENSG00000176974	SHMT1	FALSE
157931	MR-IVW LD	SHMT1:P34896:OID20714:v1:Inflammation	SHMT1:P34896:OID20714:v1:Inflammation	met-d-Acetate	acetate	5	-0.000807801	0.00755522	0.914853	PPP	P34896	Borges et al.	acetate	HMDB0000042	ENSG00000176974	SHMT1	FALSE
157932	MR-IVW LD	SHMT1:P34896:OID20714:v1:Inflammation	SHMT1:P34896:OID20714:v1:Inflammation	met-d-Acetoacetate	acetoacetate	5	-0.00599187	0.00755426	0.427675	PPP	P34896	Borges et al.	acetoacetate	HMDB0000060	ENSG00000176974	SHMT1	FALSE
157933	MR-IVW LD	SHMT1:P34896:OID20714:v1:Inflammation	SHMT1:P34896:OID20714:v1:Inflammation	met-d-Ala	alanine	5	0.0117969	0.00755428	0.118378	PPP	P34896	Borges et al.	alanine	HMDB0000161	ENSG00000176974	SHMT1	FALSE
157934	MR-IVW LD	SHMT1:P34896:OID20714:v1:Inflammation	SHMT1:P34896:OID20714:v1:Inflammation	met-d-Citrate	citrate	5	-0.0120685	0.00755462	0.110155	PPP	P34896	Borges et al.	citrate	HMDB0000094	ENSG00000176974	SHMT1	FALSE
157935	MR-IVW LD	SHMT1:P34896:OID20714:v1:Inflammation	SHMT1:P34896:OID20714:v1:Inflammation	met-d-Gln	glutamine	5	-0.0193357	0.00756491	0.0105893	PPP	P34896	Borges et al.	glutamine	HMDB0000641	ENSG00000176974	SHMT1	FALSE
157936	MR-IVW LD	SHMT1:P34896:OID20714:v1:Inflammation	SHMT1:P34896:OID20714:v1:Inflammation	met-d-Glucose	glucose	5	-0.0132005	0.00756108	0.0808364	PPP	P34896	Borges et al.	glucose	HMDB0000122	ENSG00000176974	SHMT1	FALSE
157937	MR-IVW LD	SHMT1:P34896:OID20714:v1:Inflammation	SHMT1:P34896:OID20714:v1:Inflammation	met-d-Gly	glycine	5	0.0158167	0.00755763	0.0363658	PPP	P34896	Borges et al.	glycine	HMDB0000123	ENSG00000176974	SHMT1	TRUE
157938	MR-IVW LD	SHMT1:P34896:OID20714:v1:Inflammation	SHMT1:P34896:OID20714:v1:Inflammation	met-d-His	histidine	5	-0.00354816	0.00756019	0.638839	PPP	P34896	Borges et al.	histidine	HMDB0000177	ENSG00000176974	SHMT1	FALSE
157939	MR-IVW LD	SHMT1:P34896:OID20714:v1:Inflammation	SHMT1:P34896:OID20714:v1:Inflammation	met-d-LA	linoleate (18:2n6)	5	-0.0203532	0.00755674	0.00707297	PPP	P34896	Borges et al.	linoleate (18:2n6)	HMDB0006270,HMDB0000673	ENSG00000176974	SHMT1	FALSE
157940	MR-IVW LD	SHMT1:P34896:OID20714:v1:Inflammation	SHMT1:P34896:OID20714:v1:Inflammation	met-d-Phe	phenylalanine	5	-0.0136957	0.00755591	0.0698971	PPP	P34896	Borges et al.	phenylalanine	HMDB0000159	ENSG00000176974	SHMT1	FALSE
157941	MR-IVW LD	SHMT1:P34896:OID20714:v1:Inflammation	SHMT1:P34896:OID20714:v1:Inflammation	met-d-Pyruvate	pyruvate	5	0.029205	0.00756493	0.00011312	PPP	P34896	Borges et al.	pyruvate	HMDB0000243	ENSG00000176974	SHMT1	FALSE
157942	MR-IVW LD	SHMT1:P34896:OID20714:v1:Inflammation	SHMT1:P34896:OID20714:v1:Inflammation	met-d-Tyr	tyrosine	5	-0.0075997	0.00755962	0.314752	PPP	P34896	Borges et al.	tyrosine	HMDB0000158	ENSG00000176974	SHMT1	FALSE
157943	MR-IVW LD	SHMT1:P34896:OID20714:v1:Inflammation	SHMT1:P34896:OID20714:v1:Inflammation	met-d-Val	valine	5	-0.00258556	0.00755516	0.732182	PPP	P34896	Borges et al.	valine	HMDB0000883	ENSG00000176974	SHMT1	FALSE
157944	MR-IVW LD	SIRT1:Q96EB6:OID30439:v1:Inflammation_II	SIRT1:Q96EB6:OID30439:v1:Inflammation_II	GCST90199627	n-alpha-acetylornithine	1	-0.226367	0.410079	0.580943	PPP	Q96EB6	Chen et al.	n-alpha-acetylornithine	HMDB0003357	ENSG00000096717	SIRT1	FALSE
157945	MR-IVW LD	SIRT1:Q96EB6:OID30439:v1:Inflammation_II	SIRT1:Q96EB6:OID30439:v1:Inflammation_II	GCST90199628	3-methylhistidine	1	-0.563499	0.337195	0.094695	PPP	Q96EB6	Chen et al.	3-methylhistidine	HMDB0000479	ENSG00000096717	SIRT1	FALSE
157946	MR-IVW LD	SIRT1:Q96EB6:OID30439:v1:Inflammation_II	SIRT1:Q96EB6:OID30439:v1:Inflammation_II	GCST90199629	glycerophosphorylcholine (gpc)	1	-0.199915	0.338822	0.555171	PPP	Q96EB6	Chen et al.	glycerophosphorylcholine (gpc)	HMDB0000086	ENSG00000096717	SIRT1	FALSE
157947	MR-IVW LD	SIRT1:Q96EB6:OID30439:v1:Inflammation_II	SIRT1:Q96EB6:OID30439:v1:Inflammation_II	GCST90199637	n-acetylglutamate	1	0.496451	0.347573	0.153196	PPP	Q96EB6	Chen et al.	n-acetylglutamate	HMDB0001138	ENSG00000096717	SIRT1	FALSE
157948	MR-IVW LD	SIRT1:Q96EB6:OID30439:v1:Inflammation_II	SIRT1:Q96EB6:OID30439:v1:Inflammation_II	GCST90199651	docosahexaenoate (dha; 22:6n3)	1	-0.238601	0.337446	0.479518	PPP	Q96EB6	Chen et al.	docosahexaenoate (dha; 22:6n3)	HMDB0002183	ENSG00000096717	SIRT1	FALSE
157949	MR-IVW LD	SIRT1:Q96EB6:OID30439:v1:Inflammation_II	SIRT1:Q96EB6:OID30439:v1:Inflammation_II	GCST90199652	1-stearoyl-2-oleoyl-gps (18:0/18:1)	1	-0.167481	0.342111	0.62445	PPP	Q96EB6	Chen et al.	1-stearoyl-2-oleoyl-gps (18:0/18:1)	HMDB0010163	ENSG00000096717	SIRT1	FALSE
157950	MR-IVW LD	SIRT1:Q96EB6:OID30439:v1:Inflammation_II	SIRT1:Q96EB6:OID30439:v1:Inflammation_II	GCST90199654	paraxanthine	1	0.242709	0.346764	0.483975	PPP	Q96EB6	Chen et al.	paraxanthine	HMDB0001860	ENSG00000096717	SIRT1	FALSE
157951	MR-IVW LD	SIRT1:Q96EB6:OID30439:v1:Inflammation_II	SIRT1:Q96EB6:OID30439:v1:Inflammation_II	GCST90199665	n-acetylaspartate (naa)	1	-0.000841579	0.340158	0.998026	PPP	Q96EB6	Chen et al.	n-acetylaspartate (naa)	HMDB0000812	ENSG00000096717	SIRT1	FALSE
157952	MR-IVW LD	SIRT1:Q96EB6:OID30439:v1:Inflammation_II	SIRT1:Q96EB6:OID30439:v1:Inflammation_II	GCST90199666	palmitoylcarnitine (c16)	1	0.0816025	0.337924	0.809182	PPP	Q96EB6	Chen et al.	palmitoylcarnitine (c16)	HMDB0000222	ENSG00000096717	SIRT1	FALSE
157953	MR-IVW LD	SIRT1:Q96EB6:OID30439:v1:Inflammation_II	SIRT1:Q96EB6:OID30439:v1:Inflammation_II	GCST90199669	acetylcarnitine (c2)	1	-0.440757	0.337768	0.191923	PPP	Q96EB6	Chen et al.	acetylcarnitine (c2)	HMDB0000201	ENSG00000096717	SIRT1	FALSE
157954	MR-IVW LD	SIRT1:Q96EB6:OID30439:v1:Inflammation_II	SIRT1:Q96EB6:OID30439:v1:Inflammation_II	GCST90199673	dehydroepiandrosterone sulfate (dhea-s)	1	-0.0137841	0.3385	0.967518	PPP	Q96EB6	Chen et al.	dehydroepiandrosterone sulfate (dhea-s)	HMDB0001032	ENSG00000096717	SIRT1	FALSE
157955	MR-IVW LD	SIRT1:Q96EB6:OID30439:v1:Inflammation_II	SIRT1:Q96EB6:OID30439:v1:Inflammation_II	GCST90199691	1-methylhistidine	1	-0.27249	0.338528	0.420862	PPP	Q96EB6	Chen et al.	1-methylhistidine	HMDB0000001	ENSG00000096717	SIRT1	FALSE
157956	MR-IVW LD	SIRT1:Q96EB6:OID30439:v1:Inflammation_II	SIRT1:Q96EB6:OID30439:v1:Inflammation_II	GCST90199845	sphinganine-1-phosphate	1	0.449887	0.340581	0.186521	PPP	Q96EB6	Chen et al.	sphinganine-1-phosphate	HMDB0001383	ENSG00000096717	SIRT1	FALSE
157957	MR-IVW LD	SIRT1:Q96EB6:OID30439:v1:Inflammation_II	SIRT1:Q96EB6:OID30439:v1:Inflammation_II	GCST90199896	sulfate*	1	-0.087584	0.338457	0.79581	PPP	Q96EB6	Chen et al.	sulfate*	HMDB01448	ENSG00000096717	SIRT1	FALSE
157958	MR-IVW LD	SIRT1:Q96EB6:OID30439:v1:Inflammation_II	SIRT1:Q96EB6:OID30439:v1:Inflammation_II	GCST90199972	sphingomyelin (d18:1/24:1, d18:2/24:0)*	1	-0.42916	0.337668	0.203745	PPP	Q96EB6	Chen et al.	sphingomyelin (d18:1/24:1, d18:2/24:0)*	HMDB0012107	ENSG00000096717	SIRT1	FALSE
157959	MR-IVW LD	SIRT1:Q96EB6:OID30439:v1:Inflammation_II	SIRT1:Q96EB6:OID30439:v1:Inflammation_II	GCST90200001	sphingomyelin (d18:1/20:0, d16:1/22:0)*	1	-0.0901107	0.337904	0.789719	PPP	Q96EB6	Chen et al.	sphingomyelin (d18:1/20:0, d16:1/22:0)*	HMDB0012102	ENSG00000096717	SIRT1	FALSE
157960	MR-IVW LD	SIRT1:Q96EB6:OID30439:v1:Inflammation_II	SIRT1:Q96EB6:OID30439:v1:Inflammation_II	GCST90200049	myristoyl dihydrosphingomyelin (d18:0/14:0)*	1	-0.292833	0.337951	0.386218	PPP	Q96EB6	Chen et al.	myristoyl dihydrosphingomyelin (d18:0/14:0)*	HMDB0012085	ENSG00000096717	SIRT1	FALSE
157961	MR-IVW LD	SIRT1:Q96EB6:OID30439:v1:Inflammation_II	SIRT1:Q96EB6:OID30439:v1:Inflammation_II	GCST90200056	sphingomyelin (d18:0/18:0, d19:0/17:0)*	1	-0.248646	0.337547	0.46135	PPP	Q96EB6	Chen et al.	sphingomyelin (d18:0/18:0, d19:0/17:0)*	HMDB0012087	ENSG00000096717	SIRT1	FALSE
157962	MR-IVW LD	SIRT1:Q96EB6:OID30439:v1:Inflammation_II	SIRT1:Q96EB6:OID30439:v1:Inflammation_II	GCST90200279	pantothenate	1	0.0335591	0.339201	0.921189	PPP	Q96EB6	Chen et al.	pantothenate	HMDB0000210	ENSG00000096717	SIRT1	FALSE
157963	MR-IVW LD	SIRT1:Q96EB6:OID30439:v1:Inflammation_II	SIRT1:Q96EB6:OID30439:v1:Inflammation_II	GCST90200281	phosphoethanolamine	1	-0.0498872	0.337986	0.882658	PPP	Q96EB6	Chen et al.	phosphoethanolamine	HMDB0000224	ENSG00000096717	SIRT1	FALSE
157964	MR-IVW LD	SIRT1:Q96EB6:OID30439:v1:Inflammation_II	SIRT1:Q96EB6:OID30439:v1:Inflammation_II	GCST90200283	3-ureidopropionate	1	-0.0332148	0.353536	0.925149	PPP	Q96EB6	Chen et al.	3-ureidopropionate	HMDB0000026	ENSG00000096717	SIRT1	FALSE
157965	MR-IVW LD	SIRT1:Q96EB6:OID30439:v1:Inflammation_II	SIRT1:Q96EB6:OID30439:v1:Inflammation_II	GCST90200291	sarcosine	1	-0.468415	0.338564	0.1665	PPP	Q96EB6	Chen et al.	sarcosine	HMDB0000271	ENSG00000096717	SIRT1	FALSE
157966	MR-IVW LD	SIRT1:Q96EB6:OID30439:v1:Inflammation_II	SIRT1:Q96EB6:OID30439:v1:Inflammation_II	GCST90200292	trans-4-hydroxyproline	1	-0.527013	0.337958	0.118901	PPP	Q96EB6	Chen et al.	trans-4-hydroxyproline	HMDB0000725	ENSG00000096717	SIRT1	FALSE
157967	MR-IVW LD	SIRT1:Q96EB6:OID30439:v1:Inflammation_II	SIRT1:Q96EB6:OID30439:v1:Inflammation_II	GCST90200293	thyroxine	1	-0.333313	0.337783	0.323757	PPP	Q96EB6	Chen et al.	thyroxine	HMDB0000248	ENSG00000096717	SIRT1	FALSE
157968	MR-IVW LD	SIRT1:Q96EB6:OID30439:v1:Inflammation_II	SIRT1:Q96EB6:OID30439:v1:Inflammation_II	GCST90200296	methyl indole-3-acetate	1	-0.00973375	0.366156	0.978792	PPP	Q96EB6	Chen et al.	methyl indole-3-acetate	HMDB0029738	ENSG00000096717	SIRT1	FALSE
157969	MR-IVW LD	SIRT1:Q96EB6:OID30439:v1:Inflammation_II	SIRT1:Q96EB6:OID30439:v1:Inflammation_II	GCST90200304	citrate	1	-0.0261151	0.337844	0.938385	PPP	Q96EB6	Chen et al.	citrate	HMDB0000094	ENSG00000096717	SIRT1	FALSE
157970	MR-IVW LD	SIRT1:Q96EB6:OID30439:v1:Inflammation_II	SIRT1:Q96EB6:OID30439:v1:Inflammation_II	GCST90200306	butyrate/isobutyrate (4:0)	1	-0.106848	0.343202	0.755553	PPP	Q96EB6	Chen et al.	butyrate/isobutyrate (4:0)	HMDB0000039	ENSG00000096717	SIRT1	FALSE
157971	MR-IVW LD	SIRT1:Q96EB6:OID30439:v1:Inflammation_II	SIRT1:Q96EB6:OID30439:v1:Inflammation_II	GCST90200314	n-acetylneuraminate	1	0.199653	0.33907	0.555979	PPP	Q96EB6	Chen et al.	n-acetylneuraminate	HMDB0000230	ENSG00000096717	SIRT1	FALSE
157972	MR-IVW LD	SIRT1:Q96EB6:OID30439:v1:Inflammation_II	SIRT1:Q96EB6:OID30439:v1:Inflammation_II	GCST90200318	acetoacetate	1	-0.500078	0.370049	0.176573	PPP	Q96EB6	Chen et al.	acetoacetate	HMDB0000060	ENSG00000096717	SIRT1	FALSE
157973	MR-IVW LD	SIRT1:Q96EB6:OID30439:v1:Inflammation_II	SIRT1:Q96EB6:OID30439:v1:Inflammation_II	GCST90200319	cys-gly, oxidized	1	-0.794508	0.337812	0.0186767	PPP	Q96EB6	Chen et al.	cys-gly, oxidized	HMDB0000078	ENSG00000096717	SIRT1	FALSE
157974	MR-IVW LD	SIRT1:Q96EB6:OID30439:v1:Inflammation_II	SIRT1:Q96EB6:OID30439:v1:Inflammation_II	GCST90200321	cholate	1	-0.0883781	0.345629	0.798181	PPP	Q96EB6	Chen et al.	cholate	HMDB0000619	ENSG00000096717	SIRT1	FALSE
157975	MR-IVW LD	SIRT1:Q96EB6:OID30439:v1:Inflammation_II	SIRT1:Q96EB6:OID30439:v1:Inflammation_II	GCST90200323	creatine	1	-0.214714	0.337325	0.524437	PPP	Q96EB6	Chen et al.	creatine	HMDB0000064	ENSG00000096717	SIRT1	FALSE
157976	MR-IVW LD	SIRT1:Q96EB6:OID30439:v1:Inflammation_II	SIRT1:Q96EB6:OID30439:v1:Inflammation_II	GCST90200325	glycerol	1	-0.014108	0.337334	0.966641	PPP	Q96EB6	Chen et al.	glycerol	HMDB0000131	ENSG00000096717	SIRT1	FALSE
157977	MR-IVW LD	SIRT1:Q96EB6:OID30439:v1:Inflammation_II	SIRT1:Q96EB6:OID30439:v1:Inflammation_II	GCST90200327	choline	1	-0.362386	0.337779	0.283338	PPP	Q96EB6	Chen et al.	choline	HMDB0000097	ENSG00000096717	SIRT1	FALSE
157978	MR-IVW LD	SIRT1:Q96EB6:OID30439:v1:Inflammation_II	SIRT1:Q96EB6:OID30439:v1:Inflammation_II	GCST90200335	stearoyl sphingomyelin (d18:1/18:0)	1	-0.203894	0.337877	0.546206	PPP	Q96EB6	Chen et al.	stearoyl sphingomyelin (d18:1/18:0)	HMDB0001348	ENSG00000096717	SIRT1	FALSE
157979	MR-IVW LD	SIRT1:Q96EB6:OID30439:v1:Inflammation_II	SIRT1:Q96EB6:OID30439:v1:Inflammation_II	GCST90200336	n-palmitoyl-sphingosine (d18:1/16:0)	1	0.578143	0.337661	0.08686	PPP	Q96EB6	Chen et al.	n-palmitoyl-sphingosine (d18:1/16:0)	HMDB0004949	ENSG00000096717	SIRT1	FALSE
157980	MR-IVW LD	SIRT1:Q96EB6:OID30439:v1:Inflammation_II	SIRT1:Q96EB6:OID30439:v1:Inflammation_II	GCST90200337	taurochenodeoxycholate	1	-0.558431	0.342208	0.102711	PPP	Q96EB6	Chen et al.	taurochenodeoxycholate	HMDB0000951	ENSG00000096717	SIRT1	FALSE
157981	MR-IVW LD	SIRT1:Q96EB6:OID30439:v1:Inflammation_II	SIRT1:Q96EB6:OID30439:v1:Inflammation_II	GCST90200341	n-stearoyl-sphingosine (d18:1/18:0)*	1	0.417631	0.337935	0.216521	PPP	Q96EB6	Chen et al.	n-stearoyl-sphingosine (d18:1/18:0)*	HMDB0004950	ENSG00000096717	SIRT1	FALSE
157982	MR-IVW LD	SIRT1:Q96EB6:OID30439:v1:Inflammation_II	SIRT1:Q96EB6:OID30439:v1:Inflammation_II	GCST90200345	s-adenosylhomocysteine (sah)	1	0.319837	0.391767	0.414273	PPP	Q96EB6	Chen et al.	s-adenosylhomocysteine (sah)	HMDB00939	ENSG00000096717	SIRT1	FALSE
157983	MR-IVW LD	SIRT1:Q96EB6:OID30439:v1:Inflammation_II	SIRT1:Q96EB6:OID30439:v1:Inflammation_II	GCST90200348	quinolinate	1	-0.284632	0.339001	0.401122	PPP	Q96EB6	Chen et al.	quinolinate	HMDB0000232	ENSG00000096717	SIRT1	FALSE
157984	MR-IVW LD	SIRT1:Q96EB6:OID30439:v1:Inflammation_II	SIRT1:Q96EB6:OID30439:v1:Inflammation_II	GCST90200349	eicosapentaenoate (epa; 20:5n3)	1	-0.250525	0.337894	0.458432	PPP	Q96EB6	Chen et al.	eicosapentaenoate (epa; 20:5n3)	HMDB0001999	ENSG00000096717	SIRT1	FALSE
157985	MR-IVW LD	SIRT1:Q96EB6:OID30439:v1:Inflammation_II	SIRT1:Q96EB6:OID30439:v1:Inflammation_II	GCST90200351	n-acetylputrescine	1	-0.099048	0.33819	0.769616	PPP	Q96EB6	Chen et al.	n-acetylputrescine	HMDB0002064	ENSG00000096717	SIRT1	FALSE
157986	MR-IVW LD	SIRT1:Q96EB6:OID30439:v1:Inflammation_II	SIRT1:Q96EB6:OID30439:v1:Inflammation_II	GCST90200354	linoleate (18:2n6)	1	-0.237908	0.337834	0.481297	PPP	Q96EB6	Chen et al.	linoleate (18:2n6)	HMDB0006270,HMDB0000673	ENSG00000096717	SIRT1	FALSE
157987	MR-IVW LD	SIRT1:Q96EB6:OID30439:v1:Inflammation_II	SIRT1:Q96EB6:OID30439:v1:Inflammation_II	GCST90200355	adenosine 5'-diphosphate (adp)	1	0.162442	0.452367	0.719526	PPP	Q96EB6	Chen et al.	adenosine 5'-diphosphate (adp)	HMDB0001341	ENSG00000096717	SIRT1	FALSE
157988	MR-IVW LD	SIRT1:Q96EB6:OID30439:v1:Inflammation_II	SIRT1:Q96EB6:OID30439:v1:Inflammation_II	GCST90200356	adenosine 5'-monophosphate (amp)	1	0.582674	0.338645	0.0853227	PPP	Q96EB6	Chen et al.	adenosine 5'-monophosphate (amp)	HMDB0000045	ENSG00000096717	SIRT1	FALSE
157989	MR-IVW LD	SIRT1:Q96EB6:OID30439:v1:Inflammation_II	SIRT1:Q96EB6:OID30439:v1:Inflammation_II	GCST90200358	arachidonate (20:4n6)	1	-0.0861436	0.337597	0.798594	PPP	Q96EB6	Chen et al.	arachidonate (20:4n6)	HMDB0001043	ENSG00000096717	SIRT1	FALSE
157990	MR-IVW LD	SIRT1:Q96EB6:OID30439:v1:Inflammation_II	SIRT1:Q96EB6:OID30439:v1:Inflammation_II	GCST90200359	5-methylthioadenosine (mta)	1	-0.128111	0.338868	0.70539	PPP	Q96EB6	Chen et al.	5-methylthioadenosine (mta)	HMDB0001173	ENSG00000096717	SIRT1	FALSE
157991	MR-IVW LD	SIRT1:Q96EB6:OID30439:v1:Inflammation_II	SIRT1:Q96EB6:OID30439:v1:Inflammation_II	GCST90200361	beta-alanine	1	-0.695554	0.340782	0.0412458	PPP	Q96EB6	Chen et al.	beta-alanine	HMDB0000056	ENSG00000096717	SIRT1	FALSE
157992	MR-IVW LD	SIRT1:Q96EB6:OID30439:v1:Inflammation_II	SIRT1:Q96EB6:OID30439:v1:Inflammation_II	GCST90200362	succinate	1	0.531592	0.344468	0.122776	PPP	Q96EB6	Chen et al.	succinate	HMDB0000254	ENSG00000096717	SIRT1	FALSE
157993	MR-IVW LD	SIRT1:Q96EB6:OID30439:v1:Inflammation_II	SIRT1:Q96EB6:OID30439:v1:Inflammation_II	GCST90200363	choline phosphate	1	-0.473866	0.338111	0.161061	PPP	Q96EB6	Chen et al.	choline phosphate	HMDB0001565	ENSG00000096717	SIRT1	FALSE
157994	MR-IVW LD	SIRT1:Q96EB6:OID30439:v1:Inflammation_II	SIRT1:Q96EB6:OID30439:v1:Inflammation_II	GCST90200364	cysteinylglycine	1	-0.285047	0.338774	0.40012	PPP	Q96EB6	Chen et al.	cysteinylglycine	HMDB0000078	ENSG00000096717	SIRT1	FALSE
157995	MR-IVW LD	SIRT1:Q96EB6:OID30439:v1:Inflammation_II	SIRT1:Q96EB6:OID30439:v1:Inflammation_II	GCST90200365	phenylpyruvate	1	0.232886	0.338223	0.491103	PPP	Q96EB6	Chen et al.	phenylpyruvate	HMDB0000205	ENSG00000096717	SIRT1	FALSE
157996	MR-IVW LD	SIRT1:Q96EB6:OID30439:v1:Inflammation_II	SIRT1:Q96EB6:OID30439:v1:Inflammation_II	GCST90200368	cholesterol	1	-0.308324	0.337868	0.361474	PPP	Q96EB6	Chen et al.	cholesterol	HMDB0000067	ENSG00000096717	SIRT1	FALSE
157997	MR-IVW LD	SIRT1:Q96EB6:OID30439:v1:Inflammation_II	SIRT1:Q96EB6:OID30439:v1:Inflammation_II	GCST90200369	2-hydroxyphenylacetate	1	-0.167576	0.35304	0.635025	PPP	Q96EB6	Chen et al.	2-hydroxyphenylacetate	HMDB0000669	ENSG00000096717	SIRT1	FALSE
157998	MR-IVW LD	SIRT1:Q96EB6:OID30439:v1:Inflammation_II	SIRT1:Q96EB6:OID30439:v1:Inflammation_II	GCST90200370	aspartate	1	-0.23655	0.337977	0.483989	PPP	Q96EB6	Chen et al.	aspartate	HMDB0000191	ENSG00000096717	SIRT1	FALSE
157999	MR-IVW LD	SIRT1:Q96EB6:OID30439:v1:Inflammation_II	SIRT1:Q96EB6:OID30439:v1:Inflammation_II	GCST90200372	arginine	1	-0.538141	0.338263	0.111633	PPP	Q96EB6	Chen et al.	arginine	HMDB0000517	ENSG00000096717	SIRT1	FALSE
158000	MR-IVW LD	SIRT1:Q96EB6:OID30439:v1:Inflammation_II	SIRT1:Q96EB6:OID30439:v1:Inflammation_II	GCST90200374	sphinganine	1	0.317588	0.356219	0.372633	PPP	Q96EB6	Chen et al.	sphinganine	HMDB0000269	ENSG00000096717	SIRT1	FALSE
158001	MR-IVW LD	SIRT1:Q96EB6:OID30439:v1:Inflammation_II	SIRT1:Q96EB6:OID30439:v1:Inflammation_II	GCST90200376	flavin adenine dinucleotide (fad)	1	0.0576212	0.38817	0.881993	PPP	Q96EB6	Chen et al.	flavin adenine dinucleotide (fad)	HMDB0001248	ENSG00000096717	SIRT1	FALSE
158002	MR-IVW LD	SIRT1:Q96EB6:OID30439:v1:Inflammation_II	SIRT1:Q96EB6:OID30439:v1:Inflammation_II	GCST90200377	histidine	1	-0.578612	0.338543	0.0874278	PPP	Q96EB6	Chen et al.	histidine	HMDB0000177	ENSG00000096717	SIRT1	FALSE
158003	MR-IVW LD	SIRT1:Q96EB6:OID30439:v1:Inflammation_II	SIRT1:Q96EB6:OID30439:v1:Inflammation_II	GCST90200378	cortisol	1	0.0352739	0.339222	0.917181	PPP	Q96EB6	Chen et al.	cortisol	HMDB0000063	ENSG00000096717	SIRT1	FALSE
158004	MR-IVW LD	SIRT1:Q96EB6:OID30439:v1:Inflammation_II	SIRT1:Q96EB6:OID30439:v1:Inflammation_II	GCST90200379	hypotaurine	1	0.227655	0.33882	0.501643	PPP	Q96EB6	Chen et al.	hypotaurine	HMDB0000965	ENSG00000096717	SIRT1	FALSE
158005	MR-IVW LD	SIRT1:Q96EB6:OID30439:v1:Inflammation_II	SIRT1:Q96EB6:OID30439:v1:Inflammation_II	GCST90200382	cystine	1	-0.382876	0.339528	0.259458	PPP	Q96EB6	Chen et al.	cystine	HMDB0000192	ENSG00000096717	SIRT1	FALSE
158006	MR-IVW LD	SIRT1:Q96EB6:OID30439:v1:Inflammation_II	SIRT1:Q96EB6:OID30439:v1:Inflammation_II	GCST90200383	cystathionine	1	-0.111695	0.342987	0.744686	PPP	Q96EB6	Chen et al.	cystathionine	HMDB0000099	ENSG00000096717	SIRT1	FALSE
158007	MR-IVW LD	SIRT1:Q96EB6:OID30439:v1:Inflammation_II	SIRT1:Q96EB6:OID30439:v1:Inflammation_II	GCST90200384	guanidinoacetate	1	0.289017	0.33828	0.392899	PPP	Q96EB6	Chen et al.	guanidinoacetate	HMDB0000128	ENSG00000096717	SIRT1	FALSE
158008	MR-IVW LD	SIRT1:Q96EB6:OID30439:v1:Inflammation_II	SIRT1:Q96EB6:OID30439:v1:Inflammation_II	GCST90200385	sphingosine	1	0.260576	0.343664	0.448314	PPP	Q96EB6	Chen et al.	sphingosine	HMDB0000252	ENSG00000096717	SIRT1	FALSE
158009	MR-IVW LD	SIRT1:Q96EB6:OID30439:v1:Inflammation_II	SIRT1:Q96EB6:OID30439:v1:Inflammation_II	GCST90200390	stearate (18:0)	1	0.247323	0.337588	0.463792	PPP	Q96EB6	Chen et al.	stearate (18:0)	HMDB0000827	ENSG00000096717	SIRT1	FALSE
158010	MR-IVW LD	SIRT1:Q96EB6:OID30439:v1:Inflammation_II	SIRT1:Q96EB6:OID30439:v1:Inflammation_II	GCST90200391	methionine	1	-0.170063	0.338618	0.615508	PPP	Q96EB6	Chen et al.	methionine	HMDB0000696	ENSG00000096717	SIRT1	FALSE
158011	MR-IVW LD	SIRT1:Q96EB6:OID30439:v1:Inflammation_II	SIRT1:Q96EB6:OID30439:v1:Inflammation_II	GCST90200392	orotate	1	0.211924	0.340568	0.533766	PPP	Q96EB6	Chen et al.	orotate	HMDB0000226	ENSG00000096717	SIRT1	FALSE
158012	MR-IVW LD	SIRT1:Q96EB6:OID30439:v1:Inflammation_II	SIRT1:Q96EB6:OID30439:v1:Inflammation_II	GCST90200393	phosphate	1	-0.108875	0.338108	0.747444	PPP	Q96EB6	Chen et al.	phosphate	HMDB0001429	ENSG00000096717	SIRT1	FALSE
158013	MR-IVW LD	SIRT1:Q96EB6:OID30439:v1:Inflammation_II	SIRT1:Q96EB6:OID30439:v1:Inflammation_II	GCST90200394	inosine	1	1.46014	0.436366	0.000819489	PPP	Q96EB6	Chen et al.	inosine	HMDB0000195	ENSG00000096717	SIRT1	FALSE
158014	MR-IVW LD	SIRT1:Q96EB6:OID30439:v1:Inflammation_II	SIRT1:Q96EB6:OID30439:v1:Inflammation_II	GCST90200395	inosine 5'-monophosphate (imp)	1	0.394733	0.450773	0.381204	PPP	Q96EB6	Chen et al.	inosine 5'-monophosphate (imp)	HMDB0000175	ENSG00000096717	SIRT1	FALSE
158015	MR-IVW LD	SIRT1:Q96EB6:OID30439:v1:Inflammation_II	SIRT1:Q96EB6:OID30439:v1:Inflammation_II	GCST90200396	phenylalanine	1	-0.402335	0.338471	0.234564	PPP	Q96EB6	Chen et al.	phenylalanine	HMDB0000159	ENSG00000096717	SIRT1	FALSE
158016	MR-IVW LD	SIRT1:Q96EB6:OID30439:v1:Inflammation_II	SIRT1:Q96EB6:OID30439:v1:Inflammation_II	GCST90200397	palmitate (16:0)	1	0.192621	0.337653	0.568359	PPP	Q96EB6	Chen et al.	palmitate (16:0)	HMDB0000220	ENSG00000096717	SIRT1	FALSE
158017	MR-IVW LD	SIRT1:Q96EB6:OID30439:v1:Inflammation_II	SIRT1:Q96EB6:OID30439:v1:Inflammation_II	GCST90200400	nicotinamide	1	-0.083812	0.340952	0.805824	PPP	Q96EB6	Chen et al.	nicotinamide	HMDB0001406	ENSG00000096717	SIRT1	TRUE
158018	MR-IVW LD	SIRT1:Q96EB6:OID30439:v1:Inflammation_II	SIRT1:Q96EB6:OID30439:v1:Inflammation_II	GCST90200401	myo-inositol	1	-0.426939	0.339189	0.208138	PPP	Q96EB6	Chen et al.	myo-inositol	HMDB0000211	ENSG00000096717	SIRT1	FALSE
158019	MR-IVW LD	SIRT1:Q96EB6:OID30439:v1:Inflammation_II	SIRT1:Q96EB6:OID30439:v1:Inflammation_II	GCST90200403	citrulline	1	-0.784503	0.339859	0.0209815	PPP	Q96EB6	Chen et al.	citrulline	HMDB0000904	ENSG00000096717	SIRT1	FALSE
158020	MR-IVW LD	SIRT1:Q96EB6:OID30439:v1:Inflammation_II	SIRT1:Q96EB6:OID30439:v1:Inflammation_II	GCST90200404	ornithine	1	0.0297325	0.337946	0.929892	PPP	Q96EB6	Chen et al.	ornithine	HMDB0000214	ENSG00000096717	SIRT1	FALSE
158021	MR-IVW LD	SIRT1:Q96EB6:OID30439:v1:Inflammation_II	SIRT1:Q96EB6:OID30439:v1:Inflammation_II	GCST90200405	retinol (vitamin a)	1	0.0969689	0.338108	0.774267	PPP	Q96EB6	Chen et al.	retinol (vitamin a)	HMDB0000305	ENSG00000096717	SIRT1	FALSE
158022	MR-IVW LD	SIRT1:Q96EB6:OID30439:v1:Inflammation_II	SIRT1:Q96EB6:OID30439:v1:Inflammation_II	GCST90200406	1-methylnicotinamide	1	-0.435097	0.339168	0.199548	PPP	Q96EB6	Chen et al.	1-methylnicotinamide	HMDB0000699	ENSG00000096717	SIRT1	FALSE
158023	MR-IVW LD	SIRT1:Q96EB6:OID30439:v1:Inflammation_II	SIRT1:Q96EB6:OID30439:v1:Inflammation_II	GCST90200407	uridine	1	-0.202687	0.33798	0.548704	PPP	Q96EB6	Chen et al.	uridine	HMDB0000296	ENSG00000096717	SIRT1	FALSE
158024	MR-IVW LD	SIRT1:Q96EB6:OID30439:v1:Inflammation_II	SIRT1:Q96EB6:OID30439:v1:Inflammation_II	GCST90200410	phytanate	1	0.165809	0.338598	0.624351	PPP	Q96EB6	Chen et al.	phytanate	HMDB0000801	ENSG00000096717	SIRT1	FALSE
158025	MR-IVW LD	SIRT1:Q96EB6:OID30439:v1:Inflammation_II	SIRT1:Q96EB6:OID30439:v1:Inflammation_II	GCST90200412	glutamate	1	0.0805239	0.337292	0.81131	PPP	Q96EB6	Chen et al.	glutamate	HMDB0000148	ENSG00000096717	SIRT1	FALSE
158026	MR-IVW LD	SIRT1:Q96EB6:OID30439:v1:Inflammation_II	SIRT1:Q96EB6:OID30439:v1:Inflammation_II	GCST90200413	2'-deoxyuridine	1	0.413632	0.345097	0.230685	PPP	Q96EB6	Chen et al.	2'-deoxyuridine	HMDB0000012	ENSG00000096717	SIRT1	FALSE
158027	MR-IVW LD	SIRT1:Q96EB6:OID30439:v1:Inflammation_II	SIRT1:Q96EB6:OID30439:v1:Inflammation_II	GCST90200415	serine	1	-0.306446	0.337602	0.36403	PPP	Q96EB6	Chen et al.	serine	HMDB0000187	ENSG00000096717	SIRT1	FALSE
158028	MR-IVW LD	SIRT1:Q96EB6:OID30439:v1:Inflammation_II	SIRT1:Q96EB6:OID30439:v1:Inflammation_II	GCST90200417	urea	1	-0.820796	0.338174	0.0152182	PPP	Q96EB6	Chen et al.	urea	HMDB0000294	ENSG00000096717	SIRT1	FALSE
158029	MR-IVW LD	SIRT1:Q96EB6:OID30439:v1:Inflammation_II	SIRT1:Q96EB6:OID30439:v1:Inflammation_II	GCST90200418	pyridoxal	1	-0.143166	0.342836	0.676246	PPP	Q96EB6	Chen et al.	pyridoxal	HMDB0001545	ENSG00000096717	SIRT1	FALSE
158030	MR-IVW LD	SIRT1:Q96EB6:OID30439:v1:Inflammation_II	SIRT1:Q96EB6:OID30439:v1:Inflammation_II	GCST90200419	glutamine	1	-0.938526	0.337829	0.00546764	PPP	Q96EB6	Chen et al.	glutamine	HMDB0000641	ENSG00000096717	SIRT1	FALSE
158031	MR-IVW LD	SIRT1:Q96EB6:OID30439:v1:Inflammation_II	SIRT1:Q96EB6:OID30439:v1:Inflammation_II	GCST90200422	serotonin	1	-0.0525212	0.354595	0.882251	PPP	Q96EB6	Chen et al.	serotonin	HMDB0000259	ENSG00000096717	SIRT1	FALSE
158032	MR-IVW LD	SIRT1:Q96EB6:OID30439:v1:Inflammation_II	SIRT1:Q96EB6:OID30439:v1:Inflammation_II	GCST90200423	spermidine	1	-0.142764	0.358193	0.690211	PPP	Q96EB6	Chen et al.	spermidine	HMDB0001257	ENSG00000096717	SIRT1	FALSE
158033	MR-IVW LD	SIRT1:Q96EB6:OID30439:v1:Inflammation_II	SIRT1:Q96EB6:OID30439:v1:Inflammation_II	GCST90200427	tyrosine	1	-0.169178	0.338002	0.616706	PPP	Q96EB6	Chen et al.	tyrosine	HMDB0000158	ENSG00000096717	SIRT1	FALSE
158034	MR-IVW LD	SIRT1:Q96EB6:OID30439:v1:Inflammation_II	SIRT1:Q96EB6:OID30439:v1:Inflammation_II	GCST90200429	cytidine	1	-0.29711	0.350832	0.397066	PPP	Q96EB6	Chen et al.	cytidine	HMDB0000089	ENSG00000096717	SIRT1	FALSE
158035	MR-IVW LD	SIRT1:Q96EB6:OID30439:v1:Inflammation_II	SIRT1:Q96EB6:OID30439:v1:Inflammation_II	GCST90200430	pyruvate	1	0.540982	0.337812	0.109282	PPP	Q96EB6	Chen et al.	pyruvate	HMDB0000243	ENSG00000096717	SIRT1	FALSE
158036	MR-IVW LD	SIRT1:Q96EB6:OID30439:v1:Inflammation_II	SIRT1:Q96EB6:OID30439:v1:Inflammation_II	GCST90200431	alanine	1	-0.467653	0.337702	0.166111	PPP	Q96EB6	Chen et al.	alanine	HMDB0000161	ENSG00000096717	SIRT1	FALSE
158037	MR-IVW LD	SIRT1:Q96EB6:OID30439:v1:Inflammation_II	SIRT1:Q96EB6:OID30439:v1:Inflammation_II	GCST90200432	threonine	1	-0.810262	0.338033	0.0165304	PPP	Q96EB6	Chen et al.	threonine	HMDB0000167	ENSG00000096717	SIRT1	FALSE
158038	MR-IVW LD	SIRT1:Q96EB6:OID30439:v1:Inflammation_II	SIRT1:Q96EB6:OID30439:v1:Inflammation_II	GCST90200437	fructose	1	-0.460189	0.340349	0.176341	PPP	Q96EB6	Chen et al.	fructose	HMDB0000660	ENSG00000096717	SIRT1	FALSE
158039	MR-IVW LD	SIRT1:Q96EB6:OID30439:v1:Inflammation_II	SIRT1:Q96EB6:OID30439:v1:Inflammation_II	GCST90200438	alpha-ketobutyrate	1	-0.198774	0.339236	0.557912	PPP	Q96EB6	Chen et al.	alpha-ketobutyrate	HMDB0000005	ENSG00000096717	SIRT1	FALSE
158040	MR-IVW LD	SIRT1:Q96EB6:OID30439:v1:Inflammation_II	SIRT1:Q96EB6:OID30439:v1:Inflammation_II	GCST90200439	cysteine	1	-0.634615	0.338675	0.0609555	PPP	Q96EB6	Chen et al.	cysteine	HMDB0000574	ENSG00000096717	SIRT1	FALSE
158041	MR-IVW LD	SIRT1:Q96EB6:OID30439:v1:Inflammation_II	SIRT1:Q96EB6:OID30439:v1:Inflammation_II	GCST90200440	glucose	1	-0.157776	0.340676	0.643274	PPP	Q96EB6	Chen et al.	glucose	HMDB0000122	ENSG00000096717	SIRT1	FALSE
158042	MR-IVW LD	SIRT1:Q96EB6:OID30439:v1:Inflammation_II	SIRT1:Q96EB6:OID30439:v1:Inflammation_II	GCST90200441	tryptophan	1	-0.333861	0.338336	0.323753	PPP	Q96EB6	Chen et al.	tryptophan	HMDB0000929	ENSG00000096717	SIRT1	FALSE
158043	MR-IVW LD	SIRT1:Q96EB6:OID30439:v1:Inflammation_II	SIRT1:Q96EB6:OID30439:v1:Inflammation_II	GCST90200442	valine	1	-0.696824	0.338023	0.039258	PPP	Q96EB6	Chen et al.	valine	HMDB0000883	ENSG00000096717	SIRT1	FALSE
158044	MR-IVW LD	SIRT1:Q96EB6:OID30439:v1:Inflammation_II	SIRT1:Q96EB6:OID30439:v1:Inflammation_II	GCST90200444	dihydroorotate	1	-0.151586	0.339177	0.654931	PPP	Q96EB6	Chen et al.	dihydroorotate	HMDB03349	ENSG00000096717	SIRT1	FALSE
158045	MR-IVW LD	SIRT1:Q96EB6:OID30439:v1:Inflammation_II	SIRT1:Q96EB6:OID30439:v1:Inflammation_II	GCST90200447	maltose	1	0.478409	0.385241	0.214294	PPP	Q96EB6	Chen et al.	maltose	HMDB0000163	ENSG00000096717	SIRT1	FALSE
158046	MR-IVW LD	SIRT1:Q96EB6:OID30439:v1:Inflammation_II	SIRT1:Q96EB6:OID30439:v1:Inflammation_II	GCST90200452	asparagine	1	-0.759812	0.338047	0.0245986	PPP	Q96EB6	Chen et al.	asparagine	HMDB0000168	ENSG00000096717	SIRT1	FALSE
158047	MR-IVW LD	SIRT1:Q96EB6:OID30439:v1:Inflammation_II	SIRT1:Q96EB6:OID30439:v1:Inflammation_II	GCST90200455	alpha-ketoglutarate	1	0.209954	0.338822	0.535483	PPP	Q96EB6	Chen et al.	alpha-ketoglutarate	HMDB0000208	ENSG00000096717	SIRT1	FALSE
158048	MR-IVW LD	SIRT1:Q96EB6:OID30439:v1:Inflammation_II	SIRT1:Q96EB6:OID30439:v1:Inflammation_II	GCST90200680	5-acetylamino-6-formylamino-3-methyluracil	1	0.469667	0.35219	0.182348	PPP	Q96EB6	Chen et al.	5-acetylamino-6-formylamino-3-methyluracil	HMDB0011105	ENSG00000096717	SIRT1	FALSE
158049	MR-IVW LD	SIRT1:Q96EB6:OID30439:v1:Inflammation_II	SIRT1:Q96EB6:OID30439:v1:Inflammation_II	GCST90200684	n-acetyl-aspartyl-glutamate (naag)	1	-0.135436	0.349796	0.698618	PPP	Q96EB6	Chen et al.	n-acetyl-aspartyl-glutamate (naag)	HMDB0001067	ENSG00000096717	SIRT1	FALSE
158050	MR-IVW LD	SIRT1:Q96EB6:OID30439:v1:Inflammation_II	SIRT1:Q96EB6:OID30439:v1:Inflammation_II	GCST90200687	bilirubin (e,z or z,e)*	1	-0.189309	0.338288	0.575746	PPP	Q96EB6	Chen et al.	bilirubin (e,z or z,e)*	HMDB0000488	ENSG00000096717	SIRT1	FALSE
158051	MR-IVW LD	SIRT1:Q96EB6:OID30439:v1:Inflammation_II	SIRT1:Q96EB6:OID30439:v1:Inflammation_II	GCST90200691	n-delta-acetylornithine	1	-0.562833	0.337807	0.0956865	PPP	Q96EB6	Chen et al.	n-delta-acetylornithine	HMDB0003357	ENSG00000096717	SIRT1	FALSE
158052	MR-IVW LD	SIRT1:Q96EB6:OID30439:v1:Inflammation_II	SIRT1:Q96EB6:OID30439:v1:Inflammation_II	GCST90200704	bilirubin (z,z)	1	-0.281376	0.337809	0.404876	PPP	Q96EB6	Chen et al.	bilirubin (z,z)	HMDB0000054	ENSG00000096717	SIRT1	FALSE
158053	MR-IVW LD	SIRT1:Q96EB6:OID30439:v1:Inflammation_II	SIRT1:Q96EB6:OID30439:v1:Inflammation_II	GCST90200706	biliverdin	1	0.276884	0.337789	0.41239	PPP	Q96EB6	Chen et al.	biliverdin	HMDB0001008	ENSG00000096717	SIRT1	FALSE
158054	MR-IVW LD	SIRT1:Q96EB6:OID30439:v1:Inflammation_II	SIRT1:Q96EB6:OID30439:v1:Inflammation_II	GCST90200707	glycine	1	0.119936	0.3378	0.722552	PPP	Q96EB6	Chen et al.	glycine	HMDB0000123	ENSG00000096717	SIRT1	FALSE
158055	MR-IVW LD	SIRT1:Q96EB6:OID30439:v1:Inflammation_II	SIRT1:Q96EB6:OID30439:v1:Inflammation_II	bioa_015	phenylethylamine	1	0.160207	0.331692	0.629096	PPP	Q96EB6	Lotta et al.	phenylethylamine	HMDB0012275	ENSG00000096717	SIRT1	FALSE
158056	MR-IVW LD	SIRT1:Q96EB6:OID30439:v1:Inflammation_II	SIRT1:Q96EB6:OID30439:v1:Inflammation_II	bioa_031	sarcosine	1	-0.0561893	0.202849	0.78178	PPP	Q96EB6	Lotta et al.	sarcosine	HMDB0000271	ENSG00000096717	SIRT1	FALSE
158057	MR-IVW LD	SIRT1:Q96EB6:OID30439:v1:Inflammation_II	SIRT1:Q96EB6:OID30439:v1:Inflammation_II	bioa_033	spermidine	1	0.172501	0.237604	0.467839	PPP	Q96EB6	Lotta et al.	spermidine	HMDB0001257	ENSG00000096717	SIRT1	FALSE
158058	MR-IVW LD	SIRT1:Q96EB6:OID30439:v1:Inflammation_II	SIRT1:Q96EB6:OID30439:v1:Inflammation_II	met-d-Acetate	acetate	1	0.0717037	0.0905251	0.42831	PPP	Q96EB6	Borges et al.	acetate	HMDB0000042	ENSG00000096717	SIRT1	FALSE
158059	MR-IVW LD	SIRT1:Q96EB6:OID30439:v1:Inflammation_II	SIRT1:Q96EB6:OID30439:v1:Inflammation_II	met-d-Acetoacetate	acetoacetate	1	-0.0132654	0.0905139	0.883482	PPP	Q96EB6	Borges et al.	acetoacetate	HMDB0000060	ENSG00000096717	SIRT1	FALSE
158060	MR-IVW LD	SIRT1:Q96EB6:OID30439:v1:Inflammation_II	SIRT1:Q96EB6:OID30439:v1:Inflammation_II	met-d-Ala	alanine	1	-0.218382	0.090512	0.0158332	PPP	Q96EB6	Borges et al.	alanine	HMDB0000161	ENSG00000096717	SIRT1	FALSE
158061	MR-IVW LD	SIRT1:Q96EB6:OID30439:v1:Inflammation_II	SIRT1:Q96EB6:OID30439:v1:Inflammation_II	met-d-Citrate	citrate	1	0.069113	0.090518	0.445149	PPP	Q96EB6	Borges et al.	citrate	HMDB0000094	ENSG00000096717	SIRT1	FALSE
158062	MR-IVW LD	SIRT1:Q96EB6:OID30439:v1:Inflammation_II	SIRT1:Q96EB6:OID30439:v1:Inflammation_II	met-d-Gln	glutamine	1	0.0583135	0.0906418	0.520004	PPP	Q96EB6	Borges et al.	glutamine	HMDB0000641	ENSG00000096717	SIRT1	FALSE
158063	MR-IVW LD	SIRT1:Q96EB6:OID30439:v1:Inflammation_II	SIRT1:Q96EB6:OID30439:v1:Inflammation_II	met-d-Glucose	glucose	1	-0.0845873	0.0905955	0.350468	PPP	Q96EB6	Borges et al.	glucose	HMDB0000122	ENSG00000096717	SIRT1	FALSE
158064	MR-IVW LD	SIRT1:Q96EB6:OID30439:v1:Inflammation_II	SIRT1:Q96EB6:OID30439:v1:Inflammation_II	met-d-Gly	glycine	1	-0.102507	0.0905539	0.257635	PPP	Q96EB6	Borges et al.	glycine	HMDB0000123	ENSG00000096717	SIRT1	FALSE
158065	MR-IVW LD	SIRT1:Q96EB6:OID30439:v1:Inflammation_II	SIRT1:Q96EB6:OID30439:v1:Inflammation_II	met-d-His	histidine	1	-0.107956	0.0905842	0.233352	PPP	Q96EB6	Borges et al.	histidine	HMDB0000177	ENSG00000096717	SIRT1	FALSE
158066	MR-IVW LD	SIRT1:Q96EB6:OID30439:v1:Inflammation_II	SIRT1:Q96EB6:OID30439:v1:Inflammation_II	met-d-LA	linoleate (18:2n6)	1	0.0768349	0.0905435	0.396106	PPP	Q96EB6	Borges et al.	linoleate (18:2n6)	HMDB0006270,HMDB0000673	ENSG00000096717	SIRT1	FALSE
158067	MR-IVW LD	SIRT1:Q96EB6:OID30439:v1:Inflammation_II	SIRT1:Q96EB6:OID30439:v1:Inflammation_II	met-d-Phe	phenylalanine	1	0.0956793	0.0905331	0.290583	PPP	Q96EB6	Borges et al.	phenylalanine	HMDB0000159	ENSG00000096717	SIRT1	FALSE
158068	MR-IVW LD	SIRT1:Q96EB6:OID30439:v1:Inflammation_II	SIRT1:Q96EB6:OID30439:v1:Inflammation_II	met-d-Pyruvate	pyruvate	1	-0.189369	0.0906411	0.0366876	PPP	Q96EB6	Borges et al.	pyruvate	HMDB0000243	ENSG00000096717	SIRT1	FALSE
158069	MR-IVW LD	SIRT1:Q96EB6:OID30439:v1:Inflammation_II	SIRT1:Q96EB6:OID30439:v1:Inflammation_II	met-d-Tyr	tyrosine	1	-0.0792125	0.0905782	0.381834	PPP	Q96EB6	Borges et al.	tyrosine	HMDB0000158	ENSG00000096717	SIRT1	FALSE
158070	MR-IVW LD	SIRT1:Q96EB6:OID30439:v1:Inflammation_II	SIRT1:Q96EB6:OID30439:v1:Inflammation_II	met-d-Val	valine	1	-0.132867	0.0905237	0.14217	PPP	Q96EB6	Borges et al.	valine	HMDB0000883	ENSG00000096717	SIRT1	FALSE
158284	MR-IVW LD	SIRT2:Q8IXJ6:OID21375:v1:Oncology	SIRT2:Q8IXJ6:OID21375:v1:Oncology	GCST90199627	n-alpha-acetylornithine	10	-0.0879679	0.0861023	0.306938	PPP	Q8IXJ6	Chen et al.	n-alpha-acetylornithine	HMDB0003357	ENSG00000068903	SIRT2	FALSE
158285	MR-IVW LD	SIRT2:Q8IXJ6:OID21375:v1:Oncology	SIRT2:Q8IXJ6:OID21375:v1:Oncology	GCST90199628	3-methylhistidine	10	-0.0420232	0.070812	0.552881	PPP	Q8IXJ6	Chen et al.	3-methylhistidine	HMDB0000479	ENSG00000068903	SIRT2	FALSE
158286	MR-IVW LD	SIRT2:Q8IXJ6:OID21375:v1:Oncology	SIRT2:Q8IXJ6:OID21375:v1:Oncology	GCST90199629	glycerophosphorylcholine (gpc)	10	0.0160807	0.0711406	0.821169	PPP	Q8IXJ6	Chen et al.	glycerophosphorylcholine (gpc)	HMDB0000086	ENSG00000068903	SIRT2	FALSE
158287	MR-IVW LD	SIRT2:Q8IXJ6:OID21375:v1:Oncology	SIRT2:Q8IXJ6:OID21375:v1:Oncology	GCST90199637	n-acetylglutamate	10	0.043925	0.0729865	0.547292	PPP	Q8IXJ6	Chen et al.	n-acetylglutamate	HMDB0001138	ENSG00000068903	SIRT2	FALSE
158288	MR-IVW LD	SIRT2:Q8IXJ6:OID21375:v1:Oncology	SIRT2:Q8IXJ6:OID21375:v1:Oncology	GCST90199651	docosahexaenoate (dha; 22:6n3)	10	0.0406379	0.0708546	0.566279	PPP	Q8IXJ6	Chen et al.	docosahexaenoate (dha; 22:6n3)	HMDB0002183	ENSG00000068903	SIRT2	FALSE
158289	MR-IVW LD	SIRT2:Q8IXJ6:OID21375:v1:Oncology	SIRT2:Q8IXJ6:OID21375:v1:Oncology	GCST90199652	1-stearoyl-2-oleoyl-gps (18:0/18:1)	10	0.32384	0.0718159	6.50383e-06	PPP	Q8IXJ6	Chen et al.	1-stearoyl-2-oleoyl-gps (18:0/18:1)	HMDB0010163	ENSG00000068903	SIRT2	FALSE
158290	MR-IVW LD	SIRT2:Q8IXJ6:OID21375:v1:Oncology	SIRT2:Q8IXJ6:OID21375:v1:Oncology	GCST90199654	paraxanthine	10	-0.00533791	0.0728115	0.941558	PPP	Q8IXJ6	Chen et al.	paraxanthine	HMDB0001860	ENSG00000068903	SIRT2	FALSE
158291	MR-IVW LD	SIRT2:Q8IXJ6:OID21375:v1:Oncology	SIRT2:Q8IXJ6:OID21375:v1:Oncology	GCST90199665	n-acetylaspartate (naa)	10	0.00392282	0.0714184	0.956196	PPP	Q8IXJ6	Chen et al.	n-acetylaspartate (naa)	HMDB0000812	ENSG00000068903	SIRT2	FALSE
158292	MR-IVW LD	SIRT2:Q8IXJ6:OID21375:v1:Oncology	SIRT2:Q8IXJ6:OID21375:v1:Oncology	GCST90199666	palmitoylcarnitine (c16)	10	0.174407	0.0709452	0.0139585	PPP	Q8IXJ6	Chen et al.	palmitoylcarnitine (c16)	HMDB0000222	ENSG00000068903	SIRT2	FALSE
158293	MR-IVW LD	SIRT2:Q8IXJ6:OID21375:v1:Oncology	SIRT2:Q8IXJ6:OID21375:v1:Oncology	GCST90199669	acetylcarnitine (c2)	10	0.141889	0.0709225	0.0454335	PPP	Q8IXJ6	Chen et al.	acetylcarnitine (c2)	HMDB0000201	ENSG00000068903	SIRT2	FALSE
158294	MR-IVW LD	SIRT2:Q8IXJ6:OID21375:v1:Oncology	SIRT2:Q8IXJ6:OID21375:v1:Oncology	GCST90199673	dehydroepiandrosterone sulfate (dhea-s)	10	0.00227275	0.0710697	0.974489	PPP	Q8IXJ6	Chen et al.	dehydroepiandrosterone sulfate (dhea-s)	HMDB0001032	ENSG00000068903	SIRT2	FALSE
158295	MR-IVW LD	SIRT2:Q8IXJ6:OID21375:v1:Oncology	SIRT2:Q8IXJ6:OID21375:v1:Oncology	GCST90199691	1-methylhistidine	10	0.062272	0.071082	0.380998	PPP	Q8IXJ6	Chen et al.	1-methylhistidine	HMDB0000001	ENSG00000068903	SIRT2	FALSE
158296	MR-IVW LD	SIRT2:Q8IXJ6:OID21375:v1:Oncology	SIRT2:Q8IXJ6:OID21375:v1:Oncology	GCST90199845	sphinganine-1-phosphate	10	0.0994902	0.0715168	0.164182	PPP	Q8IXJ6	Chen et al.	sphinganine-1-phosphate	HMDB0001383	ENSG00000068903	SIRT2	FALSE
158297	MR-IVW LD	SIRT2:Q8IXJ6:OID21375:v1:Oncology	SIRT2:Q8IXJ6:OID21375:v1:Oncology	GCST90199896	sulfate*	10	0.0130181	0.0710617	0.854646	PPP	Q8IXJ6	Chen et al.	sulfate*	HMDB01448	ENSG00000068903	SIRT2	FALSE
158298	MR-IVW LD	SIRT2:Q8IXJ6:OID21375:v1:Oncology	SIRT2:Q8IXJ6:OID21375:v1:Oncology	GCST90199972	sphingomyelin (d18:1/24:1, d18:2/24:0)*	10	0.0233489	0.0709032	0.741923	PPP	Q8IXJ6	Chen et al.	sphingomyelin (d18:1/24:1, d18:2/24:0)*	HMDB0012107	ENSG00000068903	SIRT2	FALSE
158299	MR-IVW LD	SIRT2:Q8IXJ6:OID21375:v1:Oncology	SIRT2:Q8IXJ6:OID21375:v1:Oncology	GCST90200001	sphingomyelin (d18:1/20:0, d16:1/22:0)*	10	0.0418822	0.0709492	0.554981	PPP	Q8IXJ6	Chen et al.	sphingomyelin (d18:1/20:0, d16:1/22:0)*	HMDB0012102	ENSG00000068903	SIRT2	FALSE
158300	MR-IVW LD	SIRT2:Q8IXJ6:OID21375:v1:Oncology	SIRT2:Q8IXJ6:OID21375:v1:Oncology	GCST90200049	myristoyl dihydrosphingomyelin (d18:0/14:0)*	10	0.0858593	0.0709616	0.226302	PPP	Q8IXJ6	Chen et al.	myristoyl dihydrosphingomyelin (d18:0/14:0)*	HMDB0012085	ENSG00000068903	SIRT2	FALSE
158301	MR-IVW LD	SIRT2:Q8IXJ6:OID21375:v1:Oncology	SIRT2:Q8IXJ6:OID21375:v1:Oncology	GCST90200056	sphingomyelin (d18:0/18:0, d19:0/17:0)*	10	0.177531	0.0708721	0.0122468	PPP	Q8IXJ6	Chen et al.	sphingomyelin (d18:0/18:0, d19:0/17:0)*	HMDB0012087	ENSG00000068903	SIRT2	FALSE
158302	MR-IVW LD	SIRT2:Q8IXJ6:OID21375:v1:Oncology	SIRT2:Q8IXJ6:OID21375:v1:Oncology	GCST90200279	pantothenate	10	-0.0117085	0.0712218	0.86942	PPP	Q8IXJ6	Chen et al.	pantothenate	HMDB0000210	ENSG00000068903	SIRT2	FALSE
158303	MR-IVW LD	SIRT2:Q8IXJ6:OID21375:v1:Oncology	SIRT2:Q8IXJ6:OID21375:v1:Oncology	GCST90200281	phosphoethanolamine	10	0.344087	0.0709522	1.23733e-06	PPP	Q8IXJ6	Chen et al.	phosphoethanolamine	HMDB0000224	ENSG00000068903	SIRT2	FALSE
158304	MR-IVW LD	SIRT2:Q8IXJ6:OID21375:v1:Oncology	SIRT2:Q8IXJ6:OID21375:v1:Oncology	GCST90200283	3-ureidopropionate	10	0.124431	0.0742278	0.0936704	PPP	Q8IXJ6	Chen et al.	3-ureidopropionate	HMDB0000026	ENSG00000068903	SIRT2	FALSE
158305	MR-IVW LD	SIRT2:Q8IXJ6:OID21375:v1:Oncology	SIRT2:Q8IXJ6:OID21375:v1:Oncology	GCST90200291	sarcosine	10	-0.0587503	0.0710936	0.408589	PPP	Q8IXJ6	Chen et al.	sarcosine	HMDB0000271	ENSG00000068903	SIRT2	FALSE
158306	MR-IVW LD	SIRT2:Q8IXJ6:OID21375:v1:Oncology	SIRT2:Q8IXJ6:OID21375:v1:Oncology	GCST90200292	trans-4-hydroxyproline	10	0.00319612	0.0709713	0.96408	PPP	Q8IXJ6	Chen et al.	trans-4-hydroxyproline	HMDB0000725	ENSG00000068903	SIRT2	FALSE
158307	MR-IVW LD	SIRT2:Q8IXJ6:OID21375:v1:Oncology	SIRT2:Q8IXJ6:OID21375:v1:Oncology	GCST90200293	thyroxine	10	0.0828145	0.0709276	0.242971	PPP	Q8IXJ6	Chen et al.	thyroxine	HMDB0000248	ENSG00000068903	SIRT2	FALSE
158308	MR-IVW LD	SIRT2:Q8IXJ6:OID21375:v1:Oncology	SIRT2:Q8IXJ6:OID21375:v1:Oncology	GCST90200296	methyl indole-3-acetate	10	0.0513509	0.0768813	0.504182	PPP	Q8IXJ6	Chen et al.	methyl indole-3-acetate	HMDB0029738	ENSG00000068903	SIRT2	FALSE
158309	MR-IVW LD	SIRT2:Q8IXJ6:OID21375:v1:Oncology	SIRT2:Q8IXJ6:OID21375:v1:Oncology	GCST90200304	citrate	10	0.0126614	0.0709328	0.858331	PPP	Q8IXJ6	Chen et al.	citrate	HMDB0000094	ENSG00000068903	SIRT2	FALSE
158310	MR-IVW LD	SIRT2:Q8IXJ6:OID21375:v1:Oncology	SIRT2:Q8IXJ6:OID21375:v1:Oncology	GCST90200306	butyrate/isobutyrate (4:0)	10	0.0600401	0.0720533	0.404691	PPP	Q8IXJ6	Chen et al.	butyrate/isobutyrate (4:0)	HMDB0000039	ENSG00000068903	SIRT2	FALSE
158311	MR-IVW LD	SIRT2:Q8IXJ6:OID21375:v1:Oncology	SIRT2:Q8IXJ6:OID21375:v1:Oncology	GCST90200314	n-acetylneuraminate	10	0.277912	0.0711863	9.46136e-05	PPP	Q8IXJ6	Chen et al.	n-acetylneuraminate	HMDB0000230	ENSG00000068903	SIRT2	FALSE
158312	MR-IVW LD	SIRT2:Q8IXJ6:OID21375:v1:Oncology	SIRT2:Q8IXJ6:OID21375:v1:Oncology	GCST90200318	acetoacetate	10	0.0615831	0.0777067	0.428065	PPP	Q8IXJ6	Chen et al.	acetoacetate	HMDB0000060	ENSG00000068903	SIRT2	FALSE
158313	MR-IVW LD	SIRT2:Q8IXJ6:OID21375:v1:Oncology	SIRT2:Q8IXJ6:OID21375:v1:Oncology	GCST90200319	cys-gly, oxidized	10	0.0929701	0.0709529	0.190092	PPP	Q8IXJ6	Chen et al.	cys-gly, oxidized	HMDB0000078	ENSG00000068903	SIRT2	FALSE
158314	MR-IVW LD	SIRT2:Q8IXJ6:OID21375:v1:Oncology	SIRT2:Q8IXJ6:OID21375:v1:Oncology	GCST90200321	cholate	10	-0.283394	0.0725542	9.38503e-05	PPP	Q8IXJ6	Chen et al.	cholate	HMDB0000619	ENSG00000068903	SIRT2	FALSE
158315	MR-IVW LD	SIRT2:Q8IXJ6:OID21375:v1:Oncology	SIRT2:Q8IXJ6:OID21375:v1:Oncology	GCST90200323	creatine	10	-0.127789	0.0708279	0.0711973	PPP	Q8IXJ6	Chen et al.	creatine	HMDB0000064	ENSG00000068903	SIRT2	FALSE
158316	MR-IVW LD	SIRT2:Q8IXJ6:OID21375:v1:Oncology	SIRT2:Q8IXJ6:OID21375:v1:Oncology	GCST90200325	glycerol	10	-0.0181146	0.0708264	0.798136	PPP	Q8IXJ6	Chen et al.	glycerol	HMDB0000131	ENSG00000068903	SIRT2	FALSE
158317	MR-IVW LD	SIRT2:Q8IXJ6:OID21375:v1:Oncology	SIRT2:Q8IXJ6:OID21375:v1:Oncology	GCST90200327	choline	10	-0.0285851	0.070928	0.686937	PPP	Q8IXJ6	Chen et al.	choline	HMDB0000097	ENSG00000068903	SIRT2	FALSE
158318	MR-IVW LD	SIRT2:Q8IXJ6:OID21375:v1:Oncology	SIRT2:Q8IXJ6:OID21375:v1:Oncology	GCST90200335	stearoyl sphingomyelin (d18:1/18:0)	10	0.0392048	0.0709443	0.580528	PPP	Q8IXJ6	Chen et al.	stearoyl sphingomyelin (d18:1/18:0)	HMDB0001348	ENSG00000068903	SIRT2	FALSE
158319	MR-IVW LD	SIRT2:Q8IXJ6:OID21375:v1:Oncology	SIRT2:Q8IXJ6:OID21375:v1:Oncology	GCST90200336	n-palmitoyl-sphingosine (d18:1/16:0)	10	-0.0393531	0.0709023	0.578872	PPP	Q8IXJ6	Chen et al.	n-palmitoyl-sphingosine (d18:1/16:0)	HMDB0004949	ENSG00000068903	SIRT2	FALSE
158320	MR-IVW LD	SIRT2:Q8IXJ6:OID21375:v1:Oncology	SIRT2:Q8IXJ6:OID21375:v1:Oncology	GCST90200337	taurochenodeoxycholate	10	-0.00324928	0.0718592	0.963934	PPP	Q8IXJ6	Chen et al.	taurochenodeoxycholate	HMDB0000951	ENSG00000068903	SIRT2	FALSE
158321	MR-IVW LD	SIRT2:Q8IXJ6:OID21375:v1:Oncology	SIRT2:Q8IXJ6:OID21375:v1:Oncology	GCST90200341	n-stearoyl-sphingosine (d18:1/18:0)*	10	-0.000356254	0.0709531	0.995994	PPP	Q8IXJ6	Chen et al.	n-stearoyl-sphingosine (d18:1/18:0)*	HMDB0004950	ENSG00000068903	SIRT2	FALSE
158322	MR-IVW LD	SIRT2:Q8IXJ6:OID21375:v1:Oncology	SIRT2:Q8IXJ6:OID21375:v1:Oncology	GCST90200345	s-adenosylhomocysteine (sah)	10	0.137944	0.0822582	0.0935502	PPP	Q8IXJ6	Chen et al.	s-adenosylhomocysteine (sah)	HMDB00939	ENSG00000068903	SIRT2	FALSE
158323	MR-IVW LD	SIRT2:Q8IXJ6:OID21375:v1:Oncology	SIRT2:Q8IXJ6:OID21375:v1:Oncology	GCST90200348	quinolinate	10	0.0377294	0.0711814	0.59608	PPP	Q8IXJ6	Chen et al.	quinolinate	HMDB0000232	ENSG00000068903	SIRT2	FALSE
158324	MR-IVW LD	SIRT2:Q8IXJ6:OID21375:v1:Oncology	SIRT2:Q8IXJ6:OID21375:v1:Oncology	GCST90200349	eicosapentaenoate (epa; 20:5n3)	10	0.00227151	0.070948	0.974459	PPP	Q8IXJ6	Chen et al.	eicosapentaenoate (epa; 20:5n3)	HMDB0001999	ENSG00000068903	SIRT2	FALSE
158325	MR-IVW LD	SIRT2:Q8IXJ6:OID21375:v1:Oncology	SIRT2:Q8IXJ6:OID21375:v1:Oncology	GCST90200351	n-acetylputrescine	10	0.0871078	0.0710072	0.219918	PPP	Q8IXJ6	Chen et al.	n-acetylputrescine	HMDB0002064	ENSG00000068903	SIRT2	FALSE
158326	MR-IVW LD	SIRT2:Q8IXJ6:OID21375:v1:Oncology	SIRT2:Q8IXJ6:OID21375:v1:Oncology	GCST90200354	linoleate (18:2n6)	10	-0.0680236	0.0709286	0.337537	PPP	Q8IXJ6	Chen et al.	linoleate (18:2n6)	HMDB0006270,HMDB0000673	ENSG00000068903	SIRT2	FALSE
158327	MR-IVW LD	SIRT2:Q8IXJ6:OID21375:v1:Oncology	SIRT2:Q8IXJ6:OID21375:v1:Oncology	GCST90200355	adenosine 5'-diphosphate (adp)	10	0.437632	0.0949476	4.04225e-06	PPP	Q8IXJ6	Chen et al.	adenosine 5'-diphosphate (adp)	HMDB0001341	ENSG00000068903	SIRT2	FALSE
158328	MR-IVW LD	SIRT2:Q8IXJ6:OID21375:v1:Oncology	SIRT2:Q8IXJ6:OID21375:v1:Oncology	GCST90200356	adenosine 5'-monophosphate (amp)	10	0.30408	0.0711087	1.90054e-05	PPP	Q8IXJ6	Chen et al.	adenosine 5'-monophosphate (amp)	HMDB0000045	ENSG00000068903	SIRT2	FALSE
158329	MR-IVW LD	SIRT2:Q8IXJ6:OID21375:v1:Oncology	SIRT2:Q8IXJ6:OID21375:v1:Oncology	GCST90200358	arachidonate (20:4n6)	10	-0.033389	0.0708831	0.63761	PPP	Q8IXJ6	Chen et al.	arachidonate (20:4n6)	HMDB0001043	ENSG00000068903	SIRT2	FALSE
158330	MR-IVW LD	SIRT2:Q8IXJ6:OID21375:v1:Oncology	SIRT2:Q8IXJ6:OID21375:v1:Oncology	GCST90200359	5-methylthioadenosine (mta)	10	0.100852	0.0711458	0.156327	PPP	Q8IXJ6	Chen et al.	5-methylthioadenosine (mta)	HMDB0001173	ENSG00000068903	SIRT2	FALSE
158331	MR-IVW LD	SIRT2:Q8IXJ6:OID21375:v1:Oncology	SIRT2:Q8IXJ6:OID21375:v1:Oncology	GCST90200361	beta-alanine	10	0.00884197	0.0715712	0.901679	PPP	Q8IXJ6	Chen et al.	beta-alanine	HMDB0000056	ENSG00000068903	SIRT2	FALSE
158332	MR-IVW LD	SIRT2:Q8IXJ6:OID21375:v1:Oncology	SIRT2:Q8IXJ6:OID21375:v1:Oncology	GCST90200362	succinate	10	-0.0557983	0.0723378	0.440495	PPP	Q8IXJ6	Chen et al.	succinate	HMDB0000254	ENSG00000068903	SIRT2	FALSE
158333	MR-IVW LD	SIRT2:Q8IXJ6:OID21375:v1:Oncology	SIRT2:Q8IXJ6:OID21375:v1:Oncology	GCST90200363	choline phosphate	10	0.250543	0.070988	0.000416538	PPP	Q8IXJ6	Chen et al.	choline phosphate	HMDB0001565	ENSG00000068903	SIRT2	FALSE
158334	MR-IVW LD	SIRT2:Q8IXJ6:OID21375:v1:Oncology	SIRT2:Q8IXJ6:OID21375:v1:Oncology	GCST90200364	cysteinylglycine	10	0.0045145	0.0711335	0.949396	PPP	Q8IXJ6	Chen et al.	cysteinylglycine	HMDB0000078	ENSG00000068903	SIRT2	FALSE
158335	MR-IVW LD	SIRT2:Q8IXJ6:OID21375:v1:Oncology	SIRT2:Q8IXJ6:OID21375:v1:Oncology	GCST90200365	phenylpyruvate	10	0.0780121	0.0710097	0.271937	PPP	Q8IXJ6	Chen et al.	phenylpyruvate	HMDB0000205	ENSG00000068903	SIRT2	FALSE
158336	MR-IVW LD	SIRT2:Q8IXJ6:OID21375:v1:Oncology	SIRT2:Q8IXJ6:OID21375:v1:Oncology	GCST90200368	cholesterol	10	0.0444876	0.0709427	0.530599	PPP	Q8IXJ6	Chen et al.	cholesterol	HMDB0000067	ENSG00000068903	SIRT2	FALSE
158337	MR-IVW LD	SIRT2:Q8IXJ6:OID21375:v1:Oncology	SIRT2:Q8IXJ6:OID21375:v1:Oncology	GCST90200369	2-hydroxyphenylacetate	10	0.0389643	0.0741266	0.599135	PPP	Q8IXJ6	Chen et al.	2-hydroxyphenylacetate	HMDB0000669	ENSG00000068903	SIRT2	FALSE
158338	MR-IVW LD	SIRT2:Q8IXJ6:OID21375:v1:Oncology	SIRT2:Q8IXJ6:OID21375:v1:Oncology	GCST90200370	aspartate	10	0.337316	0.0709374	1.98332e-06	PPP	Q8IXJ6	Chen et al.	aspartate	HMDB0000191	ENSG00000068903	SIRT2	FALSE
158339	MR-IVW LD	SIRT2:Q8IXJ6:OID21375:v1:Oncology	SIRT2:Q8IXJ6:OID21375:v1:Oncology	GCST90200372	arginine	10	-0.144139	0.0710289	0.0424279	PPP	Q8IXJ6	Chen et al.	arginine	HMDB0000517	ENSG00000068903	SIRT2	FALSE
158340	MR-IVW LD	SIRT2:Q8IXJ6:OID21375:v1:Oncology	SIRT2:Q8IXJ6:OID21375:v1:Oncology	GCST90200374	sphinganine	10	0.269518	0.0747841	0.000313425	PPP	Q8IXJ6	Chen et al.	sphinganine	HMDB0000269	ENSG00000068903	SIRT2	FALSE
158341	MR-IVW LD	SIRT2:Q8IXJ6:OID21375:v1:Oncology	SIRT2:Q8IXJ6:OID21375:v1:Oncology	GCST90200376	flavin adenine dinucleotide (fad)	10	0.0380905	0.0815008	0.64024	PPP	Q8IXJ6	Chen et al.	flavin adenine dinucleotide (fad)	HMDB0001248	ENSG00000068903	SIRT2	FALSE
158342	MR-IVW LD	SIRT2:Q8IXJ6:OID21375:v1:Oncology	SIRT2:Q8IXJ6:OID21375:v1:Oncology	GCST90200377	histidine	10	0.0281063	0.0710923	0.692585	PPP	Q8IXJ6	Chen et al.	histidine	HMDB0000177	ENSG00000068903	SIRT2	FALSE
158343	MR-IVW LD	SIRT2:Q8IXJ6:OID21375:v1:Oncology	SIRT2:Q8IXJ6:OID21375:v1:Oncology	GCST90200378	cortisol	10	-0.0134948	0.0712202	0.849716	PPP	Q8IXJ6	Chen et al.	cortisol	HMDB0000063	ENSG00000068903	SIRT2	FALSE
158344	MR-IVW LD	SIRT2:Q8IXJ6:OID21375:v1:Oncology	SIRT2:Q8IXJ6:OID21375:v1:Oncology	GCST90200379	hypotaurine	10	0.0417373	0.0711423	0.557423	PPP	Q8IXJ6	Chen et al.	hypotaurine	HMDB0000965	ENSG00000068903	SIRT2	FALSE
158345	MR-IVW LD	SIRT2:Q8IXJ6:OID21375:v1:Oncology	SIRT2:Q8IXJ6:OID21375:v1:Oncology	GCST90200382	cystine	10	-0.00141084	0.0712948	0.984212	PPP	Q8IXJ6	Chen et al.	cystine	HMDB0000192	ENSG00000068903	SIRT2	FALSE
158346	MR-IVW LD	SIRT2:Q8IXJ6:OID21375:v1:Oncology	SIRT2:Q8IXJ6:OID21375:v1:Oncology	GCST90200383	cystathionine	10	0.0544323	0.0720122	0.449723	PPP	Q8IXJ6	Chen et al.	cystathionine	HMDB0000099	ENSG00000068903	SIRT2	FALSE
158347	MR-IVW LD	SIRT2:Q8IXJ6:OID21375:v1:Oncology	SIRT2:Q8IXJ6:OID21375:v1:Oncology	GCST90200384	guanidinoacetate	10	-0.154303	0.0710272	0.0298215	PPP	Q8IXJ6	Chen et al.	guanidinoacetate	HMDB0000128	ENSG00000068903	SIRT2	FALSE
158348	MR-IVW LD	SIRT2:Q8IXJ6:OID21375:v1:Oncology	SIRT2:Q8IXJ6:OID21375:v1:Oncology	GCST90200385	sphingosine	10	0.355388	0.0721418	8.38256e-07	PPP	Q8IXJ6	Chen et al.	sphingosine	HMDB0000252	ENSG00000068903	SIRT2	FALSE
158349	MR-IVW LD	SIRT2:Q8IXJ6:OID21375:v1:Oncology	SIRT2:Q8IXJ6:OID21375:v1:Oncology	GCST90200390	stearate (18:0)	10	-0.0401909	0.0708815	0.570704	PPP	Q8IXJ6	Chen et al.	stearate (18:0)	HMDB0000827	ENSG00000068903	SIRT2	FALSE
158350	MR-IVW LD	SIRT2:Q8IXJ6:OID21375:v1:Oncology	SIRT2:Q8IXJ6:OID21375:v1:Oncology	GCST90200391	methionine	10	0.0404418	0.0710966	0.569473	PPP	Q8IXJ6	Chen et al.	methionine	HMDB0000696	ENSG00000068903	SIRT2	FALSE
158351	MR-IVW LD	SIRT2:Q8IXJ6:OID21375:v1:Oncology	SIRT2:Q8IXJ6:OID21375:v1:Oncology	GCST90200392	orotate	10	0.036916	0.0715086	0.605683	PPP	Q8IXJ6	Chen et al.	orotate	HMDB0000226	ENSG00000068903	SIRT2	FALSE
158352	MR-IVW LD	SIRT2:Q8IXJ6:OID21375:v1:Oncology	SIRT2:Q8IXJ6:OID21375:v1:Oncology	GCST90200393	phosphate	10	0.00706421	0.07099	0.920733	PPP	Q8IXJ6	Chen et al.	phosphate	HMDB0001429	ENSG00000068903	SIRT2	FALSE
158353	MR-IVW LD	SIRT2:Q8IXJ6:OID21375:v1:Oncology	SIRT2:Q8IXJ6:OID21375:v1:Oncology	GCST90200394	inosine	10	0.234249	0.0917114	0.0106432	PPP	Q8IXJ6	Chen et al.	inosine	HMDB0000195	ENSG00000068903	SIRT2	FALSE
158354	MR-IVW LD	SIRT2:Q8IXJ6:OID21375:v1:Oncology	SIRT2:Q8IXJ6:OID21375:v1:Oncology	GCST90200395	inosine 5'-monophosphate (imp)	10	0.249026	0.0946389	0.00850523	PPP	Q8IXJ6	Chen et al.	inosine 5'-monophosphate (imp)	HMDB0000175	ENSG00000068903	SIRT2	FALSE
158355	MR-IVW LD	SIRT2:Q8IXJ6:OID21375:v1:Oncology	SIRT2:Q8IXJ6:OID21375:v1:Oncology	GCST90200396	phenylalanine	10	0.0405241	0.0710727	0.568557	PPP	Q8IXJ6	Chen et al.	phenylalanine	HMDB0000159	ENSG00000068903	SIRT2	FALSE
158356	MR-IVW LD	SIRT2:Q8IXJ6:OID21375:v1:Oncology	SIRT2:Q8IXJ6:OID21375:v1:Oncology	GCST90200397	palmitate (16:0)	10	-0.0401238	0.0708932	0.571411	PPP	Q8IXJ6	Chen et al.	palmitate (16:0)	HMDB0000220	ENSG00000068903	SIRT2	FALSE
158357	MR-IVW LD	SIRT2:Q8IXJ6:OID21375:v1:Oncology	SIRT2:Q8IXJ6:OID21375:v1:Oncology	GCST90200400	nicotinamide	10	0.203069	0.0715833	0.00455647	PPP	Q8IXJ6	Chen et al.	nicotinamide	HMDB0001406	ENSG00000068903	SIRT2	TRUE
158358	MR-IVW LD	SIRT2:Q8IXJ6:OID21375:v1:Oncology	SIRT2:Q8IXJ6:OID21375:v1:Oncology	GCST90200401	myo-inositol	10	0.0868895	0.0712247	0.22249	PPP	Q8IXJ6	Chen et al.	myo-inositol	HMDB0000211	ENSG00000068903	SIRT2	FALSE
158359	MR-IVW LD	SIRT2:Q8IXJ6:OID21375:v1:Oncology	SIRT2:Q8IXJ6:OID21375:v1:Oncology	GCST90200403	citrulline	10	-0.0750381	0.071381	0.293151	PPP	Q8IXJ6	Chen et al.	citrulline	HMDB0000904	ENSG00000068903	SIRT2	FALSE
158360	MR-IVW LD	SIRT2:Q8IXJ6:OID21375:v1:Oncology	SIRT2:Q8IXJ6:OID21375:v1:Oncology	GCST90200404	ornithine	10	-0.0974759	0.0709553	0.169515	PPP	Q8IXJ6	Chen et al.	ornithine	HMDB0000214	ENSG00000068903	SIRT2	FALSE
158361	MR-IVW LD	SIRT2:Q8IXJ6:OID21375:v1:Oncology	SIRT2:Q8IXJ6:OID21375:v1:Oncology	GCST90200405	retinol (vitamin a)	10	-0.0417158	0.0709904	0.556784	PPP	Q8IXJ6	Chen et al.	retinol (vitamin a)	HMDB0000305	ENSG00000068903	SIRT2	FALSE
158362	MR-IVW LD	SIRT2:Q8IXJ6:OID21375:v1:Oncology	SIRT2:Q8IXJ6:OID21375:v1:Oncology	GCST90200406	1-methylnicotinamide	10	-0.0982875	0.0712165	0.167549	PPP	Q8IXJ6	Chen et al.	1-methylnicotinamide	HMDB0000699	ENSG00000068903	SIRT2	FALSE
158363	MR-IVW LD	SIRT2:Q8IXJ6:OID21375:v1:Oncology	SIRT2:Q8IXJ6:OID21375:v1:Oncology	GCST90200407	uridine	10	0.0639676	0.0709636	0.367368	PPP	Q8IXJ6	Chen et al.	uridine	HMDB0000296	ENSG00000068903	SIRT2	FALSE
158364	MR-IVW LD	SIRT2:Q8IXJ6:OID21375:v1:Oncology	SIRT2:Q8IXJ6:OID21375:v1:Oncology	GCST90200410	phytanate	10	0.0277713	0.0710944	0.696074	PPP	Q8IXJ6	Chen et al.	phytanate	HMDB0000801	ENSG00000068903	SIRT2	FALSE
158365	MR-IVW LD	SIRT2:Q8IXJ6:OID21375:v1:Oncology	SIRT2:Q8IXJ6:OID21375:v1:Oncology	GCST90200412	glutamate	10	0.105246	0.07081	0.137196	PPP	Q8IXJ6	Chen et al.	glutamate	HMDB0000148	ENSG00000068903	SIRT2	FALSE
158366	MR-IVW LD	SIRT2:Q8IXJ6:OID21375:v1:Oncology	SIRT2:Q8IXJ6:OID21375:v1:Oncology	GCST90200413	2'-deoxyuridine	10	-0.0868226	0.0724601	0.230834	PPP	Q8IXJ6	Chen et al.	2'-deoxyuridine	HMDB0000012	ENSG00000068903	SIRT2	FALSE
158367	MR-IVW LD	SIRT2:Q8IXJ6:OID21375:v1:Oncology	SIRT2:Q8IXJ6:OID21375:v1:Oncology	GCST90200415	serine	10	-0.121286	0.0708862	0.0870818	PPP	Q8IXJ6	Chen et al.	serine	HMDB0000187	ENSG00000068903	SIRT2	FALSE
158368	MR-IVW LD	SIRT2:Q8IXJ6:OID21375:v1:Oncology	SIRT2:Q8IXJ6:OID21375:v1:Oncology	GCST90200417	urea	10	0.0300674	0.0710276	0.672062	PPP	Q8IXJ6	Chen et al.	urea	HMDB0000294	ENSG00000068903	SIRT2	FALSE
158369	MR-IVW LD	SIRT2:Q8IXJ6:OID21375:v1:Oncology	SIRT2:Q8IXJ6:OID21375:v1:Oncology	GCST90200418	pyridoxal	10	0.113861	0.0719826	0.113697	PPP	Q8IXJ6	Chen et al.	pyridoxal	HMDB0001545	ENSG00000068903	SIRT2	FALSE
158370	MR-IVW LD	SIRT2:Q8IXJ6:OID21375:v1:Oncology	SIRT2:Q8IXJ6:OID21375:v1:Oncology	GCST90200419	glutamine	10	-0.0634545	0.0709628	0.371218	PPP	Q8IXJ6	Chen et al.	glutamine	HMDB0000641	ENSG00000068903	SIRT2	FALSE
158371	MR-IVW LD	SIRT2:Q8IXJ6:OID21375:v1:Oncology	SIRT2:Q8IXJ6:OID21375:v1:Oncology	GCST90200422	serotonin	10	0.242643	0.074445	0.00111666	PPP	Q8IXJ6	Chen et al.	serotonin	HMDB0000259	ENSG00000068903	SIRT2	FALSE
158372	MR-IVW LD	SIRT2:Q8IXJ6:OID21375:v1:Oncology	SIRT2:Q8IXJ6:OID21375:v1:Oncology	GCST90200423	spermidine	10	0.193401	0.0751876	0.0101043	PPP	Q8IXJ6	Chen et al.	spermidine	HMDB0001257	ENSG00000068903	SIRT2	FALSE
158373	MR-IVW LD	SIRT2:Q8IXJ6:OID21375:v1:Oncology	SIRT2:Q8IXJ6:OID21375:v1:Oncology	GCST90200427	tyrosine	10	0.0935303	0.070965	0.187511	PPP	Q8IXJ6	Chen et al.	tyrosine	HMDB0000158	ENSG00000068903	SIRT2	FALSE
158374	MR-IVW LD	SIRT2:Q8IXJ6:OID21375:v1:Oncology	SIRT2:Q8IXJ6:OID21375:v1:Oncology	GCST90200429	cytidine	10	-0.051197	0.0736624	0.487041	PPP	Q8IXJ6	Chen et al.	cytidine	HMDB0000089	ENSG00000068903	SIRT2	FALSE
158375	MR-IVW LD	SIRT2:Q8IXJ6:OID21375:v1:Oncology	SIRT2:Q8IXJ6:OID21375:v1:Oncology	GCST90200430	pyruvate	10	-0.0218331	0.0709399	0.758258	PPP	Q8IXJ6	Chen et al.	pyruvate	HMDB0000243	ENSG00000068903	SIRT2	FALSE
158376	MR-IVW LD	SIRT2:Q8IXJ6:OID21375:v1:Oncology	SIRT2:Q8IXJ6:OID21375:v1:Oncology	GCST90200431	alanine	10	-0.0864048	0.0709147	0.223059	PPP	Q8IXJ6	Chen et al.	alanine	HMDB0000161	ENSG00000068903	SIRT2	FALSE
158377	MR-IVW LD	SIRT2:Q8IXJ6:OID21375:v1:Oncology	SIRT2:Q8IXJ6:OID21375:v1:Oncology	GCST90200432	threonine	10	-0.0729902	0.0709998	0.303934	PPP	Q8IXJ6	Chen et al.	threonine	HMDB0000167	ENSG00000068903	SIRT2	FALSE
158378	MR-IVW LD	SIRT2:Q8IXJ6:OID21375:v1:Oncology	SIRT2:Q8IXJ6:OID21375:v1:Oncology	GCST90200437	fructose	10	0.0771302	0.0714645	0.280463	PPP	Q8IXJ6	Chen et al.	fructose	HMDB0000660	ENSG00000068903	SIRT2	FALSE
158379	MR-IVW LD	SIRT2:Q8IXJ6:OID21375:v1:Oncology	SIRT2:Q8IXJ6:OID21375:v1:Oncology	GCST90200438	alpha-ketobutyrate	10	0.0624527	0.0712266	0.380586	PPP	Q8IXJ6	Chen et al.	alpha-ketobutyrate	HMDB0000005	ENSG00000068903	SIRT2	FALSE
158380	MR-IVW LD	SIRT2:Q8IXJ6:OID21375:v1:Oncology	SIRT2:Q8IXJ6:OID21375:v1:Oncology	GCST90200439	cysteine	10	-0.0693299	0.0711243	0.329674	PPP	Q8IXJ6	Chen et al.	cysteine	HMDB0000574	ENSG00000068903	SIRT2	FALSE
158381	MR-IVW LD	SIRT2:Q8IXJ6:OID21375:v1:Oncology	SIRT2:Q8IXJ6:OID21375:v1:Oncology	GCST90200440	glucose	10	-0.00737207	0.0715315	0.917915	PPP	Q8IXJ6	Chen et al.	glucose	HMDB0000122	ENSG00000068903	SIRT2	FALSE
158382	MR-IVW LD	SIRT2:Q8IXJ6:OID21375:v1:Oncology	SIRT2:Q8IXJ6:OID21375:v1:Oncology	GCST90200441	tryptophan	10	0.0692552	0.0710412	0.32963	PPP	Q8IXJ6	Chen et al.	tryptophan	HMDB0000929	ENSG00000068903	SIRT2	FALSE
158383	MR-IVW LD	SIRT2:Q8IXJ6:OID21375:v1:Oncology	SIRT2:Q8IXJ6:OID21375:v1:Oncology	GCST90200442	valine	10	0.0178054	0.0709873	0.801949	PPP	Q8IXJ6	Chen et al.	valine	HMDB0000883	ENSG00000068903	SIRT2	FALSE
158384	MR-IVW LD	SIRT2:Q8IXJ6:OID21375:v1:Oncology	SIRT2:Q8IXJ6:OID21375:v1:Oncology	GCST90200444	dihydroorotate	10	-0.14378	0.0712149	0.0434909	PPP	Q8IXJ6	Chen et al.	dihydroorotate	HMDB03349	ENSG00000068903	SIRT2	FALSE
158385	MR-IVW LD	SIRT2:Q8IXJ6:OID21375:v1:Oncology	SIRT2:Q8IXJ6:OID21375:v1:Oncology	GCST90200447	maltose	10	0.130899	0.0808939	0.105629	PPP	Q8IXJ6	Chen et al.	maltose	HMDB0000163	ENSG00000068903	SIRT2	FALSE
158386	MR-IVW LD	SIRT2:Q8IXJ6:OID21375:v1:Oncology	SIRT2:Q8IXJ6:OID21375:v1:Oncology	GCST90200452	asparagine	10	-0.00979135	0.0709995	0.890314	PPP	Q8IXJ6	Chen et al.	asparagine	HMDB0000168	ENSG00000068903	SIRT2	FALSE
158387	MR-IVW LD	SIRT2:Q8IXJ6:OID21375:v1:Oncology	SIRT2:Q8IXJ6:OID21375:v1:Oncology	GCST90200455	alpha-ketoglutarate	10	-0.0248251	0.071143	0.727129	PPP	Q8IXJ6	Chen et al.	alpha-ketoglutarate	HMDB0000208	ENSG00000068903	SIRT2	FALSE
158388	MR-IVW LD	SIRT2:Q8IXJ6:OID21375:v1:Oncology	SIRT2:Q8IXJ6:OID21375:v1:Oncology	GCST90200680	5-acetylamino-6-formylamino-3-methyluracil	10	0.172962	0.0739521	0.0193435	PPP	Q8IXJ6	Chen et al.	5-acetylamino-6-formylamino-3-methyluracil	HMDB0011105	ENSG00000068903	SIRT2	FALSE
158389	MR-IVW LD	SIRT2:Q8IXJ6:OID21375:v1:Oncology	SIRT2:Q8IXJ6:OID21375:v1:Oncology	GCST90200684	n-acetyl-aspartyl-glutamate (naag)	10	-0.0254692	0.0734425	0.728748	PPP	Q8IXJ6	Chen et al.	n-acetyl-aspartyl-glutamate (naag)	HMDB0001067	ENSG00000068903	SIRT2	FALSE
158390	MR-IVW LD	SIRT2:Q8IXJ6:OID21375:v1:Oncology	SIRT2:Q8IXJ6:OID21375:v1:Oncology	GCST90200687	bilirubin (e,z or z,e)*	10	-0.0504114	0.0710252	0.477848	PPP	Q8IXJ6	Chen et al.	bilirubin (e,z or z,e)*	HMDB0000488	ENSG00000068903	SIRT2	FALSE
158391	MR-IVW LD	SIRT2:Q8IXJ6:OID21375:v1:Oncology	SIRT2:Q8IXJ6:OID21375:v1:Oncology	GCST90200691	n-delta-acetylornithine	10	-0.0299721	0.0709361	0.672644	PPP	Q8IXJ6	Chen et al.	n-delta-acetylornithine	HMDB0003357	ENSG00000068903	SIRT2	FALSE
158392	MR-IVW LD	SIRT2:Q8IXJ6:OID21375:v1:Oncology	SIRT2:Q8IXJ6:OID21375:v1:Oncology	GCST90200704	bilirubin (z,z)	10	-0.0431851	0.0709274	0.542615	PPP	Q8IXJ6	Chen et al.	bilirubin (z,z)	HMDB0000054	ENSG00000068903	SIRT2	FALSE
158393	MR-IVW LD	SIRT2:Q8IXJ6:OID21375:v1:Oncology	SIRT2:Q8IXJ6:OID21375:v1:Oncology	GCST90200706	biliverdin	10	-0.0461394	0.0709256	0.515348	PPP	Q8IXJ6	Chen et al.	biliverdin	HMDB0001008	ENSG00000068903	SIRT2	FALSE
158394	MR-IVW LD	SIRT2:Q8IXJ6:OID21375:v1:Oncology	SIRT2:Q8IXJ6:OID21375:v1:Oncology	GCST90200707	glycine	10	-0.13354	0.0709228	0.0597141	PPP	Q8IXJ6	Chen et al.	glycine	HMDB0000123	ENSG00000068903	SIRT2	FALSE
158395	MR-IVW LD	SIRT2:Q8IXJ6:OID21375:v1:Oncology	SIRT2:Q8IXJ6:OID21375:v1:Oncology	M00053	glutamine	9	-0.0520218	0.1019	0.609689	PPP	Q8IXJ6	Shin et al.	glutamine	HMDB0000641	ENSG00000068903	SIRT2	FALSE
158396	MR-IVW LD	SIRT2:Q8IXJ6:OID21375:v1:Oncology	SIRT2:Q8IXJ6:OID21375:v1:Oncology	M00054	tryptophan	9	-0.00853747	0.102018	0.933306	PPP	Q8IXJ6	Shin et al.	tryptophan	HMDB0000929	ENSG00000068903	SIRT2	FALSE
158397	MR-IVW LD	SIRT2:Q8IXJ6:OID21375:v1:Oncology	SIRT2:Q8IXJ6:OID21375:v1:Oncology	M00059	histidine	9	0.120346	0.115541	0.297605	PPP	Q8IXJ6	Shin et al.	histidine	HMDB0000177	ENSG00000068903	SIRT2	FALSE
158398	MR-IVW LD	SIRT2:Q8IXJ6:OID21375:v1:Oncology	SIRT2:Q8IXJ6:OID21375:v1:Oncology	M00063	cholesterol	9	-0.0229138	0.101947	0.822164	PPP	Q8IXJ6	Shin et al.	cholesterol	HMDB0000067	ENSG00000068903	SIRT2	FALSE
158399	MR-IVW LD	SIRT2:Q8IXJ6:OID21375:v1:Oncology	SIRT2:Q8IXJ6:OID21375:v1:Oncology	M00064	phenylalanine	9	-0.0811558	0.102024	0.426347	PPP	Q8IXJ6	Shin et al.	phenylalanine	HMDB0000159	ENSG00000068903	SIRT2	FALSE
158400	MR-IVW LD	SIRT2:Q8IXJ6:OID21375:v1:Oncology	SIRT2:Q8IXJ6:OID21375:v1:Oncology	M00555	adenosine	9	0.176824	0.102078	0.0832304	PPP	Q8IXJ6	Shin et al.	adenosine	HMDB0000050	ENSG00000068903	SIRT2	FALSE
158401	MR-IVW LD	SIRT2:Q8IXJ6:OID21375:v1:Oncology	SIRT2:Q8IXJ6:OID21375:v1:Oncology	M00577	fructose	9	-0.0939746	0.102164	0.357656	PPP	Q8IXJ6	Shin et al.	fructose	HMDB0000660	ENSG00000068903	SIRT2	FALSE
158402	MR-IVW LD	SIRT2:Q8IXJ6:OID21375:v1:Oncology	SIRT2:Q8IXJ6:OID21375:v1:Oncology	M00599	pyruvate	9	-0.0242211	0.111689	0.828316	PPP	Q8IXJ6	Shin et al.	pyruvate	HMDB0000243	ENSG00000068903	SIRT2	FALSE
158403	MR-IVW LD	SIRT2:Q8IXJ6:OID21375:v1:Oncology	SIRT2:Q8IXJ6:OID21375:v1:Oncology	M00606	uridine	9	0.002068	0.102026	0.983829	PPP	Q8IXJ6	Shin et al.	uridine	HMDB0000296	ENSG00000068903	SIRT2	FALSE
158404	MR-IVW LD	SIRT2:Q8IXJ6:OID21375:v1:Oncology	SIRT2:Q8IXJ6:OID21375:v1:Oncology	M01105	linoleate (18:2n6)	9	0.125511	0.102162	0.219243	PPP	Q8IXJ6	Shin et al.	linoleate (18:2n6)	HMDB0006270,HMDB0000673	ENSG00000068903	SIRT2	FALSE
158405	MR-IVW LD	SIRT2:Q8IXJ6:OID21375:v1:Oncology	SIRT2:Q8IXJ6:OID21375:v1:Oncology	M01110	arachidonate (20:4n6)	9	0.129661	0.101934	0.20337	PPP	Q8IXJ6	Shin et al.	arachidonate (20:4n6)	HMDB0001043	ENSG00000068903	SIRT2	FALSE
158406	MR-IVW LD	SIRT2:Q8IXJ6:OID21375:v1:Oncology	SIRT2:Q8IXJ6:OID21375:v1:Oncology	M01123	inosine	9	-0.204091	0.170246	0.230605	PPP	Q8IXJ6	Shin et al.	inosine	HMDB0000195	ENSG00000068903	SIRT2	FALSE
158407	MR-IVW LD	SIRT2:Q8IXJ6:OID21375:v1:Oncology	SIRT2:Q8IXJ6:OID21375:v1:Oncology	M01284	threonine	9	0.147513	0.116011	0.203535	PPP	Q8IXJ6	Shin et al.	threonine	HMDB0000167	ENSG00000068903	SIRT2	FALSE
158408	MR-IVW LD	SIRT2:Q8IXJ6:OID21375:v1:Oncology	SIRT2:Q8IXJ6:OID21375:v1:Oncology	M01299	tyrosine	9	0.146249	0.101995	0.151606	PPP	Q8IXJ6	Shin et al.	tyrosine	HMDB0000158	ENSG00000068903	SIRT2	FALSE
158409	MR-IVW LD	SIRT2:Q8IXJ6:OID21375:v1:Oncology	SIRT2:Q8IXJ6:OID21375:v1:Oncology	M01302	methionine	9	-0.0717938	0.106615	0.500698	PPP	Q8IXJ6	Shin et al.	methionine	HMDB0000696	ENSG00000068903	SIRT2	FALSE
158410	MR-IVW LD	SIRT2:Q8IXJ6:OID21375:v1:Oncology	SIRT2:Q8IXJ6:OID21375:v1:Oncology	M01336	palmitate (16:0)	9	0.289161	0.106854	0.00680721	PPP	Q8IXJ6	Shin et al.	palmitate (16:0)	HMDB0000220	ENSG00000068903	SIRT2	FALSE
158411	MR-IVW LD	SIRT2:Q8IXJ6:OID21375:v1:Oncology	SIRT2:Q8IXJ6:OID21375:v1:Oncology	M01358	stearate (18:0)	9	0.124572	0.102006	0.222002	PPP	Q8IXJ6	Shin et al.	stearate (18:0)	HMDB0000827	ENSG00000068903	SIRT2	FALSE
158412	MR-IVW LD	SIRT2:Q8IXJ6:OID21375:v1:Oncology	SIRT2:Q8IXJ6:OID21375:v1:Oncology	M01493	ornithine	9	-0.0749459	0.102351	0.464021	PPP	Q8IXJ6	Shin et al.	ornithine	HMDB0000214	ENSG00000068903	SIRT2	FALSE
158413	MR-IVW LD	SIRT2:Q8IXJ6:OID21375:v1:Oncology	SIRT2:Q8IXJ6:OID21375:v1:Oncology	M01508	pantothenate	9	-0.112034	0.10339	0.278539	PPP	Q8IXJ6	Shin et al.	pantothenate	HMDB0000210	ENSG00000068903	SIRT2	FALSE
158414	MR-IVW LD	SIRT2:Q8IXJ6:OID21375:v1:Oncology	SIRT2:Q8IXJ6:OID21375:v1:Oncology	M01564	citrate	9	0.0419855	0.106783	0.694183	PPP	Q8IXJ6	Shin et al.	citrate	HMDB0000094	ENSG00000068903	SIRT2	FALSE
158415	MR-IVW LD	SIRT2:Q8IXJ6:OID21375:v1:Oncology	SIRT2:Q8IXJ6:OID21375:v1:Oncology	M01638	arginine	9	-0.153185	0.103799	0.140001	PPP	Q8IXJ6	Shin et al.	arginine	HMDB0000517	ENSG00000068903	SIRT2	FALSE
158416	MR-IVW LD	SIRT2:Q8IXJ6:OID21375:v1:Oncology	SIRT2:Q8IXJ6:OID21375:v1:Oncology	M01640	ascorbate (vitamin c)	9	-0.149045	0.192605	0.439025	PPP	Q8IXJ6	Shin et al.	ascorbate (vitamin c)	HMDB0000044	ENSG00000068903	SIRT2	FALSE
158417	MR-IVW LD	SIRT2:Q8IXJ6:OID21375:v1:Oncology	SIRT2:Q8IXJ6:OID21375:v1:Oncology	M01649	valine	9	-0.134555	0.101988	0.187064	PPP	Q8IXJ6	Shin et al.	valine	HMDB0000883	ENSG00000068903	SIRT2	FALSE
158418	MR-IVW LD	SIRT2:Q8IXJ6:OID21375:v1:Oncology	SIRT2:Q8IXJ6:OID21375:v1:Oncology	M01670	urea	9	0.0154966	0.102061	0.879316	PPP	Q8IXJ6	Shin et al.	urea	HMDB0000294	ENSG00000068903	SIRT2	FALSE
158419	MR-IVW LD	SIRT2:Q8IXJ6:OID21375:v1:Oncology	SIRT2:Q8IXJ6:OID21375:v1:Oncology	M01712	cortisol	9	0.135385	0.102067	0.184694	PPP	Q8IXJ6	Shin et al.	cortisol	HMDB0000063	ENSG00000068903	SIRT2	FALSE
158420	MR-IVW LD	SIRT2:Q8IXJ6:OID21375:v1:Oncology	SIRT2:Q8IXJ6:OID21375:v1:Oncology	M01827	riboflavin (vitamin b2)	9	-0.238239	0.221581	0.282295	PPP	Q8IXJ6	Shin et al.	riboflavin (vitamin b2)	HMDB0000244	ENSG00000068903	SIRT2	FALSE
158421	MR-IVW LD	SIRT2:Q8IXJ6:OID21375:v1:Oncology	SIRT2:Q8IXJ6:OID21375:v1:Oncology	M02132	citrulline	9	0.0441235	0.102218	0.665989	PPP	Q8IXJ6	Shin et al.	citrulline	HMDB0000904	ENSG00000068903	SIRT2	FALSE
158422	MR-IVW LD	SIRT2:Q8IXJ6:OID21375:v1:Oncology	SIRT2:Q8IXJ6:OID21375:v1:Oncology	M02137	biliverdin	9	-0.0946967	0.110648	0.392089	PPP	Q8IXJ6	Shin et al.	biliverdin	HMDB0001008	ENSG00000068903	SIRT2	FALSE
158423	MR-IVW LD	SIRT2:Q8IXJ6:OID21375:v1:Oncology	SIRT2:Q8IXJ6:OID21375:v1:Oncology	M02342	serotonin (5ht)	9	0.108762	0.114957	0.344095	PPP	Q8IXJ6	Shin et al.	serotonin (5ht)	HMDB0000259	ENSG00000068903	SIRT2	FALSE
158424	MR-IVW LD	SIRT2:Q8IXJ6:OID21375:v1:Oncology	SIRT2:Q8IXJ6:OID21375:v1:Oncology	M03147	xanthine	9	0.185917	0.108388	0.0862904	PPP	Q8IXJ6	Shin et al.	xanthine	HMDB0000292	ENSG00000068903	SIRT2	FALSE
158425	MR-IVW LD	SIRT2:Q8IXJ6:OID21375:v1:Oncology	SIRT2:Q8IXJ6:OID21375:v1:Oncology	M11438	phosphate	9	-0.118104	0.102115	0.247445	PPP	Q8IXJ6	Shin et al.	phosphate	HMDB0001429	ENSG00000068903	SIRT2	FALSE
158426	MR-IVW LD	SIRT2:Q8IXJ6:OID21375:v1:Oncology	SIRT2:Q8IXJ6:OID21375:v1:Oncology	M15122	glycerol	9	0.221547	0.102029	0.0299001	PPP	Q8IXJ6	Shin et al.	glycerol	HMDB0000131	ENSG00000068903	SIRT2	FALSE
158427	MR-IVW LD	SIRT2:Q8IXJ6:OID21375:v1:Oncology	SIRT2:Q8IXJ6:OID21375:v1:Oncology	M15488	acetylphosphate	9	0.176824	0.102078	0.0832304	PPP	Q8IXJ6	Shin et al.	acetylphosphate	HMDB0001494	ENSG00000068903	SIRT2	FALSE
158428	MR-IVW LD	SIRT2:Q8IXJ6:OID21375:v1:Oncology	SIRT2:Q8IXJ6:OID21375:v1:Oncology	M15506	choline	9	-0.0266927	0.102328	0.794205	PPP	Q8IXJ6	Shin et al.	choline	HMDB0000097	ENSG00000068903	SIRT2	FALSE
158429	MR-IVW LD	SIRT2:Q8IXJ6:OID21375:v1:Oncology	SIRT2:Q8IXJ6:OID21375:v1:Oncology	M15630	n-acetylornithine	9	0.0629894	0.103489	0.542751	PPP	Q8IXJ6	Shin et al.	n-acetylornithine	HMDB0003357	ENSG00000068903	SIRT2	FALSE
158430	MR-IVW LD	SIRT2:Q8IXJ6:OID21375:v1:Oncology	SIRT2:Q8IXJ6:OID21375:v1:Oncology	M15677	3-methylhistidine	9	0.0947084	0.11795	0.422003	PPP	Q8IXJ6	Shin et al.	3-methylhistidine	HMDB0000479	ENSG00000068903	SIRT2	FALSE
158431	MR-IVW LD	SIRT2:Q8IXJ6:OID21375:v1:Oncology	SIRT2:Q8IXJ6:OID21375:v1:Oncology	M15990	glycerophosphorylcholine (gpc)	9	-0.165768	0.106238	0.118677	PPP	Q8IXJ6	Shin et al.	glycerophosphorylcholine (gpc)	HMDB0000086	ENSG00000068903	SIRT2	FALSE
158432	MR-IVW LD	SIRT2:Q8IXJ6:OID21375:v1:Oncology	SIRT2:Q8IXJ6:OID21375:v1:Oncology	M15996	aspartate	9	0.146157	0.10253	0.154011	PPP	Q8IXJ6	Shin et al.	aspartate	HMDB0000191	ENSG00000068903	SIRT2	FALSE
158433	MR-IVW LD	SIRT2:Q8IXJ6:OID21375:v1:Oncology	SIRT2:Q8IXJ6:OID21375:v1:Oncology	M18254	paraxanthine	9	0.129	0.104038	0.215002	PPP	Q8IXJ6	Shin et al.	paraxanthine	HMDB0001860	ENSG00000068903	SIRT2	FALSE
158434	MR-IVW LD	SIRT2:Q8IXJ6:OID21375:v1:Oncology	SIRT2:Q8IXJ6:OID21375:v1:Oncology	M18467	eicosapentaenoate (epa; 20:5n3)	9	0.184854	0.101932	0.0697551	PPP	Q8IXJ6	Shin et al.	eicosapentaenoate (epa; 20:5n3)	HMDB0001999	ENSG00000068903	SIRT2	FALSE
158435	MR-IVW LD	SIRT2:Q8IXJ6:OID21375:v1:Oncology	SIRT2:Q8IXJ6:OID21375:v1:Oncology	M18474	estrone 3-sulfate	9	-0.0105114	0.28884	0.97097	PPP	Q8IXJ6	Shin et al.	estrone 3-sulfate	HMDB0001425	ENSG00000068903	SIRT2	FALSE
158436	MR-IVW LD	SIRT2:Q8IXJ6:OID21375:v1:Oncology	SIRT2:Q8IXJ6:OID21375:v1:Oncology	M18494	taurochenodeoxycholate	9	-0.150388	0.11932	0.207533	PPP	Q8IXJ6	Shin et al.	taurochenodeoxycholate	HMDB0000951	ENSG00000068903	SIRT2	FALSE
158437	MR-IVW LD	SIRT2:Q8IXJ6:OID21375:v1:Oncology	SIRT2:Q8IXJ6:OID21375:v1:Oncology	M19323	docosahexaenoate (dha; 22:6n3)	9	0.260446	0.10191	0.010599	PPP	Q8IXJ6	Shin et al.	docosahexaenoate (dha; 22:6n3)	HMDB0002183	ENSG00000068903	SIRT2	FALSE
158438	MR-IVW LD	SIRT2:Q8IXJ6:OID21375:v1:Oncology	SIRT2:Q8IXJ6:OID21375:v1:Oncology	M19934	myo-inositol	9	0.213394	0.102021	0.0364687	PPP	Q8IXJ6	Shin et al.	myo-inositol	HMDB0000211	ENSG00000068903	SIRT2	FALSE
158439	MR-IVW LD	SIRT2:Q8IXJ6:OID21375:v1:Oncology	SIRT2:Q8IXJ6:OID21375:v1:Oncology	M20489	glucose	9	-0.0981969	0.102224	0.33675	PPP	Q8IXJ6	Shin et al.	glucose	HMDB0000122	ENSG00000068903	SIRT2	FALSE
158440	MR-IVW LD	SIRT2:Q8IXJ6:OID21375:v1:Oncology	SIRT2:Q8IXJ6:OID21375:v1:Oncology	M21044	2-hydroxybutyrate (ahb)	9	0.0846827	0.101936	0.406117	PPP	Q8IXJ6	Shin et al.	2-hydroxybutyrate (ahb)	HMDB0000008	ENSG00000068903	SIRT2	FALSE
158441	MR-IVW LD	SIRT2:Q8IXJ6:OID21375:v1:Oncology	SIRT2:Q8IXJ6:OID21375:v1:Oncology	M22189	palmitoylcarnitine (c16)	9	0.176434	0.102686	0.0857597	PPP	Q8IXJ6	Shin et al.	palmitoylcarnitine (c16)	HMDB0000222	ENSG00000068903	SIRT2	FALSE
158442	MR-IVW LD	SIRT2:Q8IXJ6:OID21375:v1:Oncology	SIRT2:Q8IXJ6:OID21375:v1:Oncology	M22842	cholate	9	0.103868	0.116918	0.374332	PPP	Q8IXJ6	Shin et al.	cholate	HMDB0000619	ENSG00000068903	SIRT2	FALSE
158443	MR-IVW LD	SIRT2:Q8IXJ6:OID21375:v1:Oncology	SIRT2:Q8IXJ6:OID21375:v1:Oncology	M27716	bilirubin (z,z)	9	-0.0841258	0.109421	0.441994	PPP	Q8IXJ6	Shin et al.	bilirubin (z,z)	HMDB0000054	ENSG00000068903	SIRT2	FALSE
158444	MR-IVW LD	SIRT2:Q8IXJ6:OID21375:v1:Oncology	SIRT2:Q8IXJ6:OID21375:v1:Oncology	M27718	creatine	9	-0.00521803	0.106722	0.961004	PPP	Q8IXJ6	Shin et al.	creatine	HMDB0000064	ENSG00000068903	SIRT2	FALSE
158445	MR-IVW LD	SIRT2:Q8IXJ6:OID21375:v1:Oncology	SIRT2:Q8IXJ6:OID21375:v1:Oncology	M31453	cysteine	9	0.0630669	0.102698	0.53915	PPP	Q8IXJ6	Shin et al.	cysteine	HMDB0000574	ENSG00000068903	SIRT2	FALSE
158446	MR-IVW LD	SIRT2:Q8IXJ6:OID21375:v1:Oncology	SIRT2:Q8IXJ6:OID21375:v1:Oncology	M31454	cystine	9	0.0496452	0.196507	0.800548	PPP	Q8IXJ6	Shin et al.	cystine	HMDB0000192	ENSG00000068903	SIRT2	FALSE
158447	MR-IVW LD	SIRT2:Q8IXJ6:OID21375:v1:Oncology	SIRT2:Q8IXJ6:OID21375:v1:Oncology	M32198	acetylcarnitine (c2)	9	0.184345	0.102007	0.0707339	PPP	Q8IXJ6	Shin et al.	acetylcarnitine (c2)	HMDB0000201	ENSG00000068903	SIRT2	FALSE
158448	MR-IVW LD	SIRT2:Q8IXJ6:OID21375:v1:Oncology	SIRT2:Q8IXJ6:OID21375:v1:Oncology	M32315	serine	9	-0.124311	0.102057	0.223207	PPP	Q8IXJ6	Shin et al.	serine	HMDB0000187	ENSG00000068903	SIRT2	FALSE
158449	MR-IVW LD	SIRT2:Q8IXJ6:OID21375:v1:Oncology	SIRT2:Q8IXJ6:OID21375:v1:Oncology	M32319	trans-4-hydroxyproline	9	0.0388369	0.10201	0.703414	PPP	Q8IXJ6	Shin et al.	trans-4-hydroxyproline	HMDB0000725	ENSG00000068903	SIRT2	FALSE
158450	MR-IVW LD	SIRT2:Q8IXJ6:OID21375:v1:Oncology	SIRT2:Q8IXJ6:OID21375:v1:Oncology	M32322	glutamate	9	-0.041793	0.102001	0.682003	PPP	Q8IXJ6	Shin et al.	glutamate	HMDB0000148	ENSG00000068903	SIRT2	FALSE
158451	MR-IVW LD	SIRT2:Q8IXJ6:OID21375:v1:Oncology	SIRT2:Q8IXJ6:OID21375:v1:Oncology	M32338	glycine	9	-0.0833619	0.102	0.413771	PPP	Q8IXJ6	Shin et al.	glycine	HMDB0000123	ENSG00000068903	SIRT2	FALSE
158452	MR-IVW LD	SIRT2:Q8IXJ6:OID21375:v1:Oncology	SIRT2:Q8IXJ6:OID21375:v1:Oncology	M32339	alanine	9	-0.0690427	0.112866	0.54072	PPP	Q8IXJ6	Shin et al.	alanine	HMDB0000161	ENSG00000068903	SIRT2	FALSE
158453	MR-IVW LD	SIRT2:Q8IXJ6:OID21375:v1:Oncology	SIRT2:Q8IXJ6:OID21375:v1:Oncology	M32425	dehydroepiandrosterone sulfate (dhea-s)	9	0.00058183	0.102075	0.995452	PPP	Q8IXJ6	Shin et al.	dehydroepiandrosterone sulfate (dhea-s)	HMDB0001032	ENSG00000068903	SIRT2	FALSE
158454	MR-IVW LD	SIRT2:Q8IXJ6:OID21375:v1:Oncology	SIRT2:Q8IXJ6:OID21375:v1:Oncology	M32458	oleamide	9	0.16099	0.105504	0.127031	PPP	Q8IXJ6	Shin et al.	oleamide	HMDB0002117	ENSG00000068903	SIRT2	FALSE
158455	MR-IVW LD	SIRT2:Q8IXJ6:OID21375:v1:Oncology	SIRT2:Q8IXJ6:OID21375:v1:Oncology	M32593	heme	9	0.179463	0.113372	0.113432	PPP	Q8IXJ6	Shin et al.	heme	HMDB0003178	ENSG00000068903	SIRT2	FALSE
158456	MR-IVW LD	SIRT2:Q8IXJ6:OID21375:v1:Oncology	SIRT2:Q8IXJ6:OID21375:v1:Oncology	M33453	alpha-ketoglutarate	9	-0.207698	0.115707	0.072648	PPP	Q8IXJ6	Shin et al.	alpha-ketoglutarate	HMDB0000208	ENSG00000068903	SIRT2	FALSE
158457	MR-IVW LD	SIRT2:Q8IXJ6:OID21375:v1:Oncology	SIRT2:Q8IXJ6:OID21375:v1:Oncology	M34106	bilirubin (e,z or z,e)*	9	0.123821	0.124214	0.318841	PPP	Q8IXJ6	Shin et al.	bilirubin (e,z or z,e)*	HMDB0000488	ENSG00000068903	SIRT2	FALSE
158458	MR-IVW LD	SIRT2:Q8IXJ6:OID21375:v1:Oncology	SIRT2:Q8IXJ6:OID21375:v1:Oncology	M34283	asparagine	9	-0.0349763	0.102291	0.732403	PPP	Q8IXJ6	Shin et al.	asparagine	HMDB0000168	ENSG00000068903	SIRT2	FALSE
158459	MR-IVW LD	SIRT2:Q8IXJ6:OID21375:v1:Oncology	SIRT2:Q8IXJ6:OID21375:v1:Oncology	bioa_001	alanine	9	-0.0311245	0.0297645	0.295704	PPP	Q8IXJ6	Lotta et al.	alanine	HMDB0000161	ENSG00000068903	SIRT2	FALSE
158460	MR-IVW LD	SIRT2:Q8IXJ6:OID21375:v1:Oncology	SIRT2:Q8IXJ6:OID21375:v1:Oncology	bioa_002	arginine	9	-0.0648367	0.0499146	0.193961	PPP	Q8IXJ6	Lotta et al.	arginine	HMDB0000517	ENSG00000068903	SIRT2	FALSE
158461	MR-IVW LD	SIRT2:Q8IXJ6:OID21375:v1:Oncology	SIRT2:Q8IXJ6:OID21375:v1:Oncology	bioa_003	asparagine	9	-0.102502	0.0497556	0.0393871	PPP	Q8IXJ6	Lotta et al.	asparagine	HMDB0000168	ENSG00000068903	SIRT2	FALSE
158462	MR-IVW LD	SIRT2:Q8IXJ6:OID21375:v1:Oncology	SIRT2:Q8IXJ6:OID21375:v1:Oncology	bioa_004	aspartate	9	0.0604424	0.0498761	0.22557	PPP	Q8IXJ6	Lotta et al.	aspartate	HMDB0000191	ENSG00000068903	SIRT2	FALSE
158463	MR-IVW LD	SIRT2:Q8IXJ6:OID21375:v1:Oncology	SIRT2:Q8IXJ6:OID21375:v1:Oncology	bioa_005	citrulline	9	0.0223489	0.0497418	0.653216	PPP	Q8IXJ6	Lotta et al.	citrulline	HMDB0000904	ENSG00000068903	SIRT2	FALSE
158464	MR-IVW LD	SIRT2:Q8IXJ6:OID21375:v1:Oncology	SIRT2:Q8IXJ6:OID21375:v1:Oncology	bioa_006	glutamine	9	0.0937584	0.0298661	0.00169359	PPP	Q8IXJ6	Lotta et al.	glutamine	HMDB0000641	ENSG00000068903	SIRT2	FALSE
158465	MR-IVW LD	SIRT2:Q8IXJ6:OID21375:v1:Oncology	SIRT2:Q8IXJ6:OID21375:v1:Oncology	bioa_007	glutamate	9	0.00924752	0.0497115	0.852426	PPP	Q8IXJ6	Lotta et al.	glutamate	HMDB0000148	ENSG00000068903	SIRT2	FALSE
158466	MR-IVW LD	SIRT2:Q8IXJ6:OID21375:v1:Oncology	SIRT2:Q8IXJ6:OID21375:v1:Oncology	bioa_008	glycine	9	-0.0792521	0.0309426	0.0104294	PPP	Q8IXJ6	Lotta et al.	glycine	HMDB0000123	ENSG00000068903	SIRT2	FALSE
158467	MR-IVW LD	SIRT2:Q8IXJ6:OID21375:v1:Oncology	SIRT2:Q8IXJ6:OID21375:v1:Oncology	bioa_009	histidine	9	-0.037098	0.0307793	0.228091	PPP	Q8IXJ6	Lotta et al.	histidine	HMDB0000177	ENSG00000068903	SIRT2	FALSE
158468	MR-IVW LD	SIRT2:Q8IXJ6:OID21375:v1:Oncology	SIRT2:Q8IXJ6:OID21375:v1:Oncology	bioa_013	methionine	9	-0.082078	0.04972	0.0987784	PPP	Q8IXJ6	Lotta et al.	methionine	HMDB0000696	ENSG00000068903	SIRT2	FALSE
158469	MR-IVW LD	SIRT2:Q8IXJ6:OID21375:v1:Oncology	SIRT2:Q8IXJ6:OID21375:v1:Oncology	bioa_014	ornithine	9	-0.0693379	0.0497577	0.163465	PPP	Q8IXJ6	Lotta et al.	ornithine	HMDB0000214	ENSG00000068903	SIRT2	FALSE
158470	MR-IVW LD	SIRT2:Q8IXJ6:OID21375:v1:Oncology	SIRT2:Q8IXJ6:OID21375:v1:Oncology	bioa_015	phenylethylamine	10	-4.96407e-05	0.0696466	0.999431	PPP	Q8IXJ6	Lotta et al.	phenylethylamine	HMDB0012275	ENSG00000068903	SIRT2	FALSE
158471	MR-IVW LD	SIRT2:Q8IXJ6:OID21375:v1:Oncology	SIRT2:Q8IXJ6:OID21375:v1:Oncology	bioa_016	phenylalanine	9	-0.0441426	0.0301363	0.142984	PPP	Q8IXJ6	Lotta et al.	phenylalanine	HMDB0000159	ENSG00000068903	SIRT2	FALSE
158472	MR-IVW LD	SIRT2:Q8IXJ6:OID21375:v1:Oncology	SIRT2:Q8IXJ6:OID21375:v1:Oncology	bioa_018	serine	9	-0.192919	0.0497267	0.000104636	PPP	Q8IXJ6	Lotta et al.	serine	HMDB0000187	ENSG00000068903	SIRT2	FALSE
158473	MR-IVW LD	SIRT2:Q8IXJ6:OID21375:v1:Oncology	SIRT2:Q8IXJ6:OID21375:v1:Oncology	bioa_019	threonine	9	-0.0949277	0.0511354	0.0633966	PPP	Q8IXJ6	Lotta et al.	threonine	HMDB0000167	ENSG00000068903	SIRT2	FALSE
158474	MR-IVW LD	SIRT2:Q8IXJ6:OID21375:v1:Oncology	SIRT2:Q8IXJ6:OID21375:v1:Oncology	bioa_020	tryptophan	9	-0.0381622	0.0497162	0.442724	PPP	Q8IXJ6	Lotta et al.	tryptophan	HMDB0000929	ENSG00000068903	SIRT2	FALSE
158475	MR-IVW LD	SIRT2:Q8IXJ6:OID21375:v1:Oncology	SIRT2:Q8IXJ6:OID21375:v1:Oncology	bioa_021	tyrosine	9	0.0513835	0.0297476	0.0841114	PPP	Q8IXJ6	Lotta et al.	tyrosine	HMDB0000158	ENSG00000068903	SIRT2	FALSE
158476	MR-IVW LD	SIRT2:Q8IXJ6:OID21375:v1:Oncology	SIRT2:Q8IXJ6:OID21375:v1:Oncology	bioa_022	valine	9	-0.0123179	0.0298985	0.680347	PPP	Q8IXJ6	Lotta et al.	valine	HMDB0000883	ENSG00000068903	SIRT2	FALSE
158477	MR-IVW LD	SIRT2:Q8IXJ6:OID21375:v1:Oncology	SIRT2:Q8IXJ6:OID21375:v1:Oncology	bioa_023	n-acetylornithine	9	0.0310923	0.0499426	0.533573	PPP	Q8IXJ6	Lotta et al.	n-acetylornithine	HMDB0003357	ENSG00000068903	SIRT2	FALSE
158478	MR-IVW LD	SIRT2:Q8IXJ6:OID21375:v1:Oncology	SIRT2:Q8IXJ6:OID21375:v1:Oncology	bioa_030	trans-hydroxyproline	9	-0.0251364	0.0497778	0.613578	PPP	Q8IXJ6	Lotta et al.	trans-hydroxyproline	HMDB0000725	ENSG00000068903	SIRT2	FALSE
158479	MR-IVW LD	SIRT2:Q8IXJ6:OID21375:v1:Oncology	SIRT2:Q8IXJ6:OID21375:v1:Oncology	bioa_031	sarcosine	10	-0.0460958	0.0425925	0.279141	PPP	Q8IXJ6	Lotta et al.	sarcosine	HMDB0000271	ENSG00000068903	SIRT2	FALSE
158480	MR-IVW LD	SIRT2:Q8IXJ6:OID21375:v1:Oncology	SIRT2:Q8IXJ6:OID21375:v1:Oncology	bioa_032	serotonin	9	0.190813	0.0636406	0.00271499	PPP	Q8IXJ6	Lotta et al.	serotonin	HMDB0000259	ENSG00000068903	SIRT2	FALSE
158481	MR-IVW LD	SIRT2:Q8IXJ6:OID21375:v1:Oncology	SIRT2:Q8IXJ6:OID21375:v1:Oncology	bioa_033	spermidine	10	0.042509	0.0498858	0.394144	PPP	Q8IXJ6	Lotta et al.	spermidine	HMDB0001257	ENSG00000068903	SIRT2	FALSE
158482	MR-IVW LD	SIRT2:Q8IXJ6:OID21375:v1:Oncology	SIRT2:Q8IXJ6:OID21375:v1:Oncology	bior_002	acetylcarnitine (c2)	9	0.120184	0.0496857	0.0155685	PPP	Q8IXJ6	Lotta et al.	acetylcarnitine (c2)	HMDB0000201	ENSG00000068903	SIRT2	FALSE
158483	MR-IVW LD	SIRT2:Q8IXJ6:OID21375:v1:Oncology	SIRT2:Q8IXJ6:OID21375:v1:Oncology	bior_031	hexadecanoylcarnitine	9	0.201269	0.0497572	5.23186e-05	PPP	Q8IXJ6	Lotta et al.	hexadecanoylcarnitine	HMDB0000222	ENSG00000068903	SIRT2	FALSE
158484	MR-IVW LD	SIRT2:Q8IXJ6:OID21375:v1:Oncology	SIRT2:Q8IXJ6:OID21375:v1:Oncology	met-d-Acetate	acetate	10	-0.00225334	0.0190077	0.905633	PPP	Q8IXJ6	Borges et al.	acetate	HMDB0000042	ENSG00000068903	SIRT2	FALSE
158485	MR-IVW LD	SIRT2:Q8IXJ6:OID21375:v1:Oncology	SIRT2:Q8IXJ6:OID21375:v1:Oncology	met-d-Acetoacetate	acetoacetate	10	-0.00537804	0.0190054	0.777196	PPP	Q8IXJ6	Borges et al.	acetoacetate	HMDB0000060	ENSG00000068903	SIRT2	FALSE
158486	MR-IVW LD	SIRT2:Q8IXJ6:OID21375:v1:Oncology	SIRT2:Q8IXJ6:OID21375:v1:Oncology	met-d-Ala	alanine	10	-0.0341785	0.0190053	0.0721191	PPP	Q8IXJ6	Borges et al.	alanine	HMDB0000161	ENSG00000068903	SIRT2	FALSE
158487	MR-IVW LD	SIRT2:Q8IXJ6:OID21375:v1:Oncology	SIRT2:Q8IXJ6:OID21375:v1:Oncology	met-d-Citrate	citrate	10	-0.0248467	0.019006	0.191107	PPP	Q8IXJ6	Borges et al.	citrate	HMDB0000094	ENSG00000068903	SIRT2	FALSE
158488	MR-IVW LD	SIRT2:Q8IXJ6:OID21375:v1:Oncology	SIRT2:Q8IXJ6:OID21375:v1:Oncology	met-d-Gln	glutamine	10	-0.0482394	0.0190322	0.0112569	PPP	Q8IXJ6	Borges et al.	glutamine	HMDB0000641	ENSG00000068903	SIRT2	FALSE
158489	MR-IVW LD	SIRT2:Q8IXJ6:OID21375:v1:Oncology	SIRT2:Q8IXJ6:OID21375:v1:Oncology	met-d-Glucose	glucose	10	-0.0699308	0.0190224	0.000236699	PPP	Q8IXJ6	Borges et al.	glucose	HMDB0000122	ENSG00000068903	SIRT2	FALSE
158490	MR-IVW LD	SIRT2:Q8IXJ6:OID21375:v1:Oncology	SIRT2:Q8IXJ6:OID21375:v1:Oncology	met-d-Gly	glycine	10	-0.0283703	0.0190137	0.135674	PPP	Q8IXJ6	Borges et al.	glycine	HMDB0000123	ENSG00000068903	SIRT2	FALSE
158491	MR-IVW LD	SIRT2:Q8IXJ6:OID21375:v1:Oncology	SIRT2:Q8IXJ6:OID21375:v1:Oncology	met-d-His	histidine	10	-0.0205986	0.0190202	0.278814	PPP	Q8IXJ6	Borges et al.	histidine	HMDB0000177	ENSG00000068903	SIRT2	FALSE
158492	MR-IVW LD	SIRT2:Q8IXJ6:OID21375:v1:Oncology	SIRT2:Q8IXJ6:OID21375:v1:Oncology	met-d-LA	linoleate (18:2n6)	10	-0.0384636	0.0190115	0.0430546	PPP	Q8IXJ6	Borges et al.	linoleate (18:2n6)	HMDB0006270,HMDB0000673	ENSG00000068903	SIRT2	FALSE
158493	MR-IVW LD	SIRT2:Q8IXJ6:OID21375:v1:Oncology	SIRT2:Q8IXJ6:OID21375:v1:Oncology	met-d-Phe	phenylalanine	10	0.00984138	0.0190095	0.604662	PPP	Q8IXJ6	Borges et al.	phenylalanine	HMDB0000159	ENSG00000068903	SIRT2	FALSE
158494	MR-IVW LD	SIRT2:Q8IXJ6:OID21375:v1:Oncology	SIRT2:Q8IXJ6:OID21375:v1:Oncology	met-d-Pyruvate	pyruvate	10	0.0834092	0.0190318	1.17262e-05	PPP	Q8IXJ6	Borges et al.	pyruvate	HMDB0000243	ENSG00000068903	SIRT2	FALSE
158495	MR-IVW LD	SIRT2:Q8IXJ6:OID21375:v1:Oncology	SIRT2:Q8IXJ6:OID21375:v1:Oncology	met-d-Tyr	tyrosine	10	0.0565372	0.0190185	0.00295141	PPP	Q8IXJ6	Borges et al.	tyrosine	HMDB0000158	ENSG00000068903	SIRT2	FALSE
158496	MR-IVW LD	SIRT2:Q8IXJ6:OID21375:v1:Oncology	SIRT2:Q8IXJ6:OID21375:v1:Oncology	met-d-Val	valine	10	-0.0380133	0.0190074	0.0455089	PPP	Q8IXJ6	Borges et al.	valine	HMDB0000883	ENSG00000068903	SIRT2	FALSE
158710	MR-IVW LD	SLC16A1:P53985:OID20799:v1:Neurology	SLC16A1:P53985:OID20799:v1:Neurology	GCST90199627	n-alpha-acetylornithine	9	-0.0350089	0.0923344	0.704574	PPP	P53985	Chen et al.	n-alpha-acetylornithine	HMDB0003357	ENSG00000155380	SLC16A1	FALSE
158711	MR-IVW LD	SLC16A1:P53985:OID20799:v1:Neurology	SLC16A1:P53985:OID20799:v1:Neurology	GCST90199628	3-methylhistidine	9	0.160853	0.0759315	0.0341418	PPP	P53985	Chen et al.	3-methylhistidine	HMDB0000479	ENSG00000155380	SLC16A1	FALSE
158712	MR-IVW LD	SLC16A1:P53985:OID20799:v1:Neurology	SLC16A1:P53985:OID20799:v1:Neurology	GCST90199629	glycerophosphorylcholine (gpc)	9	0.0017344	0.0762916	0.981863	PPP	P53985	Chen et al.	glycerophosphorylcholine (gpc)	HMDB0000086	ENSG00000155380	SLC16A1	FALSE
158713	MR-IVW LD	SLC16A1:P53985:OID20799:v1:Neurology	SLC16A1:P53985:OID20799:v1:Neurology	GCST90199637	n-acetylglutamate	9	0.121964	0.0782668	0.119159	PPP	P53985	Chen et al.	n-acetylglutamate	HMDB0001138	ENSG00000155380	SLC16A1	FALSE
158714	MR-IVW LD	SLC16A1:P53985:OID20799:v1:Neurology	SLC16A1:P53985:OID20799:v1:Neurology	GCST90199651	docosahexaenoate (dha; 22:6n3)	9	-0.0394952	0.0759802	0.603197	PPP	P53985	Chen et al.	docosahexaenoate (dha; 22:6n3)	HMDB0002183	ENSG00000155380	SLC16A1	FALSE
158715	MR-IVW LD	SLC16A1:P53985:OID20799:v1:Neurology	SLC16A1:P53985:OID20799:v1:Neurology	GCST90199652	1-stearoyl-2-oleoyl-gps (18:0/18:1)	9	-0.0703053	0.0770311	0.361407	PPP	P53985	Chen et al.	1-stearoyl-2-oleoyl-gps (18:0/18:1)	HMDB0010163	ENSG00000155380	SLC16A1	FALSE
158716	MR-IVW LD	SLC16A1:P53985:OID20799:v1:Neurology	SLC16A1:P53985:OID20799:v1:Neurology	GCST90199654	paraxanthine	9	-0.170012	0.0780751	0.02944	PPP	P53985	Chen et al.	paraxanthine	HMDB0001860	ENSG00000155380	SLC16A1	FALSE
158717	MR-IVW LD	SLC16A1:P53985:OID20799:v1:Neurology	SLC16A1:P53985:OID20799:v1:Neurology	GCST90199665	n-acetylaspartate (naa)	9	-0.0137139	0.0765873	0.857889	PPP	P53985	Chen et al.	n-acetylaspartate (naa)	HMDB0000812	ENSG00000155380	SLC16A1	FALSE
158718	MR-IVW LD	SLC16A1:P53985:OID20799:v1:Neurology	SLC16A1:P53985:OID20799:v1:Neurology	GCST90199666	palmitoylcarnitine (c16)	9	-0.0146032	0.076084	0.847793	PPP	P53985	Chen et al.	palmitoylcarnitine (c16)	HMDB0000222	ENSG00000155380	SLC16A1	FALSE
158719	MR-IVW LD	SLC16A1:P53985:OID20799:v1:Neurology	SLC16A1:P53985:OID20799:v1:Neurology	GCST90199669	acetylcarnitine (c2)	9	-0.0546781	0.076055	0.472185	PPP	P53985	Chen et al.	acetylcarnitine (c2)	HMDB0000201	ENSG00000155380	SLC16A1	FALSE
158720	MR-IVW LD	SLC16A1:P53985:OID20799:v1:Neurology	SLC16A1:P53985:OID20799:v1:Neurology	GCST90199673	dehydroepiandrosterone sulfate (dhea-s)	9	0.0235579	0.076216	0.75725	PPP	P53985	Chen et al.	dehydroepiandrosterone sulfate (dhea-s)	HMDB0001032	ENSG00000155380	SLC16A1	FALSE
158721	MR-IVW LD	SLC16A1:P53985:OID20799:v1:Neurology	SLC16A1:P53985:OID20799:v1:Neurology	GCST90199691	1-methylhistidine	9	0.0482505	0.0762232	0.526724	PPP	P53985	Chen et al.	1-methylhistidine	HMDB0000001	ENSG00000155380	SLC16A1	FALSE
158722	MR-IVW LD	SLC16A1:P53985:OID20799:v1:Neurology	SLC16A1:P53985:OID20799:v1:Neurology	GCST90199845	sphinganine-1-phosphate	9	-0.144945	0.0766801	0.0587244	PPP	P53985	Chen et al.	sphinganine-1-phosphate	HMDB0001383	ENSG00000155380	SLC16A1	FALSE
158723	MR-IVW LD	SLC16A1:P53985:OID20799:v1:Neurology	SLC16A1:P53985:OID20799:v1:Neurology	GCST90199896	sulfate*	9	0.0548878	0.0762075	0.471376	PPP	P53985	Chen et al.	sulfate*	HMDB01448	ENSG00000155380	SLC16A1	FALSE
158724	MR-IVW LD	SLC16A1:P53985:OID20799:v1:Neurology	SLC16A1:P53985:OID20799:v1:Neurology	GCST90199972	sphingomyelin (d18:1/24:1, d18:2/24:0)*	9	0.0423431	0.0760281	0.577568	PPP	P53985	Chen et al.	sphingomyelin (d18:1/24:1, d18:2/24:0)*	HMDB0012107	ENSG00000155380	SLC16A1	FALSE
158725	MR-IVW LD	SLC16A1:P53985:OID20799:v1:Neurology	SLC16A1:P53985:OID20799:v1:Neurology	GCST90200001	sphingomyelin (d18:1/20:0, d16:1/22:0)*	9	0.0615625	0.0760802	0.418412	PPP	P53985	Chen et al.	sphingomyelin (d18:1/20:0, d16:1/22:0)*	HMDB0012102	ENSG00000155380	SLC16A1	FALSE
158726	MR-IVW LD	SLC16A1:P53985:OID20799:v1:Neurology	SLC16A1:P53985:OID20799:v1:Neurology	GCST90200049	myristoyl dihydrosphingomyelin (d18:0/14:0)*	9	0.119705	0.0760958	0.1157	PPP	P53985	Chen et al.	myristoyl dihydrosphingomyelin (d18:0/14:0)*	HMDB0012085	ENSG00000155380	SLC16A1	FALSE
158727	MR-IVW LD	SLC16A1:P53985:OID20799:v1:Neurology	SLC16A1:P53985:OID20799:v1:Neurology	GCST90200056	sphingomyelin (d18:0/18:0, d19:0/17:0)*	9	0.128614	0.0760008	0.0905948	PPP	P53985	Chen et al.	sphingomyelin (d18:0/18:0, d19:0/17:0)*	HMDB0012087	ENSG00000155380	SLC16A1	FALSE
158728	MR-IVW LD	SLC16A1:P53985:OID20799:v1:Neurology	SLC16A1:P53985:OID20799:v1:Neurology	GCST90200279	pantothenate	9	0.1263	0.0763725	0.09818	PPP	P53985	Chen et al.	pantothenate	HMDB0000210	ENSG00000155380	SLC16A1	FALSE
158729	MR-IVW LD	SLC16A1:P53985:OID20799:v1:Neurology	SLC16A1:P53985:OID20799:v1:Neurology	GCST90200281	phosphoethanolamine	9	-0.0530605	0.0761001	0.485649	PPP	P53985	Chen et al.	phosphoethanolamine	HMDB0000224	ENSG00000155380	SLC16A1	FALSE
158730	MR-IVW LD	SLC16A1:P53985:OID20799:v1:Neurology	SLC16A1:P53985:OID20799:v1:Neurology	GCST90200283	3-ureidopropionate	9	0.0151345	0.0796011	0.849208	PPP	P53985	Chen et al.	3-ureidopropionate	HMDB0000026	ENSG00000155380	SLC16A1	FALSE
158731	MR-IVW LD	SLC16A1:P53985:OID20799:v1:Neurology	SLC16A1:P53985:OID20799:v1:Neurology	GCST90200291	sarcosine	9	0.00942045	0.0762411	0.901663	PPP	P53985	Chen et al.	sarcosine	HMDB0000271	ENSG00000155380	SLC16A1	FALSE
158732	MR-IVW LD	SLC16A1:P53985:OID20799:v1:Neurology	SLC16A1:P53985:OID20799:v1:Neurology	GCST90200292	trans-4-hydroxyproline	9	0.0811461	0.0761066	0.286326	PPP	P53985	Chen et al.	trans-4-hydroxyproline	HMDB0000725	ENSG00000155380	SLC16A1	FALSE
158733	MR-IVW LD	SLC16A1:P53985:OID20799:v1:Neurology	SLC16A1:P53985:OID20799:v1:Neurology	GCST90200293	thyroxine	9	0.0644372	0.0760583	0.396879	PPP	P53985	Chen et al.	thyroxine	HMDB0000248	ENSG00000155380	SLC16A1	FALSE
158734	MR-IVW LD	SLC16A1:P53985:OID20799:v1:Neurology	SLC16A1:P53985:OID20799:v1:Neurology	GCST90200296	methyl indole-3-acetate	9	-0.0151173	0.0824452	0.854515	PPP	P53985	Chen et al.	methyl indole-3-acetate	HMDB0029738	ENSG00000155380	SLC16A1	FALSE
158735	MR-IVW LD	SLC16A1:P53985:OID20799:v1:Neurology	SLC16A1:P53985:OID20799:v1:Neurology	GCST90200304	citrate	9	-0.0322842	0.0760686	0.671268	PPP	P53985	Chen et al.	citrate	HMDB0000094	ENSG00000155380	SLC16A1	FALSE
158736	MR-IVW LD	SLC16A1:P53985:OID20799:v1:Neurology	SLC16A1:P53985:OID20799:v1:Neurology	GCST90200306	butyrate/isobutyrate (4:0)	9	0.105941	0.0772729	0.170376	PPP	P53985	Chen et al.	butyrate/isobutyrate (4:0)	HMDB0000039	ENSG00000155380	SLC16A1	FALSE
158737	MR-IVW LD	SLC16A1:P53985:OID20799:v1:Neurology	SLC16A1:P53985:OID20799:v1:Neurology	GCST90200314	n-acetylneuraminate	9	-0.0124583	0.0763468	0.870377	PPP	P53985	Chen et al.	n-acetylneuraminate	HMDB0000230	ENSG00000155380	SLC16A1	FALSE
158738	MR-IVW LD	SLC16A1:P53985:OID20799:v1:Neurology	SLC16A1:P53985:OID20799:v1:Neurology	GCST90200318	acetoacetate	9	-0.0213871	0.0833272	0.797438	PPP	P53985	Chen et al.	acetoacetate	HMDB0000060	ENSG00000155380	SLC16A1	FALSE
158739	MR-IVW LD	SLC16A1:P53985:OID20799:v1:Neurology	SLC16A1:P53985:OID20799:v1:Neurology	GCST90200319	cys-gly, oxidized	9	-0.0984348	0.0760845	0.19575	PPP	P53985	Chen et al.	cys-gly, oxidized	HMDB0000078	ENSG00000155380	SLC16A1	FALSE
158740	MR-IVW LD	SLC16A1:P53985:OID20799:v1:Neurology	SLC16A1:P53985:OID20799:v1:Neurology	GCST90200321	cholate	9	0.0660127	0.0778183	0.396275	PPP	P53985	Chen et al.	cholate	HMDB0000619	ENSG00000155380	SLC16A1	FALSE
158741	MR-IVW LD	SLC16A1:P53985:OID20799:v1:Neurology	SLC16A1:P53985:OID20799:v1:Neurology	GCST90200323	creatine	9	0.113899	0.0759507	0.133706	PPP	P53985	Chen et al.	creatine	HMDB0000064	ENSG00000155380	SLC16A1	FALSE
158742	MR-IVW LD	SLC16A1:P53985:OID20799:v1:Neurology	SLC16A1:P53985:OID20799:v1:Neurology	GCST90200325	glycerol	9	-0.0415403	0.0759522	0.584429	PPP	P53985	Chen et al.	glycerol	HMDB0000131	ENSG00000155380	SLC16A1	FALSE
158743	MR-IVW LD	SLC16A1:P53985:OID20799:v1:Neurology	SLC16A1:P53985:OID20799:v1:Neurology	GCST90200327	choline	9	0.123842	0.076059	0.103474	PPP	P53985	Chen et al.	choline	HMDB0000097	ENSG00000155380	SLC16A1	FALSE
158744	MR-IVW LD	SLC16A1:P53985:OID20799:v1:Neurology	SLC16A1:P53985:OID20799:v1:Neurology	GCST90200335	stearoyl sphingomyelin (d18:1/18:0)	9	0.139706	0.0760748	0.0662939	PPP	P53985	Chen et al.	stearoyl sphingomyelin (d18:1/18:0)	HMDB0001348	ENSG00000155380	SLC16A1	FALSE
158745	MR-IVW LD	SLC16A1:P53985:OID20799:v1:Neurology	SLC16A1:P53985:OID20799:v1:Neurology	GCST90200336	n-palmitoyl-sphingosine (d18:1/16:0)	9	0.0843479	0.0760404	0.267322	PPP	P53985	Chen et al.	n-palmitoyl-sphingosine (d18:1/16:0)	HMDB0004949	ENSG00000155380	SLC16A1	FALSE
158746	MR-IVW LD	SLC16A1:P53985:OID20799:v1:Neurology	SLC16A1:P53985:OID20799:v1:Neurology	GCST90200337	taurochenodeoxycholate	9	0.0148321	0.0770652	0.847381	PPP	P53985	Chen et al.	taurochenodeoxycholate	HMDB0000951	ENSG00000155380	SLC16A1	FALSE
158747	MR-IVW LD	SLC16A1:P53985:OID20799:v1:Neurology	SLC16A1:P53985:OID20799:v1:Neurology	GCST90200341	n-stearoyl-sphingosine (d18:1/18:0)*	9	0.0167975	0.0760972	0.825297	PPP	P53985	Chen et al.	n-stearoyl-sphingosine (d18:1/18:0)*	HMDB0004950	ENSG00000155380	SLC16A1	FALSE
158748	MR-IVW LD	SLC16A1:P53985:OID20799:v1:Neurology	SLC16A1:P53985:OID20799:v1:Neurology	GCST90200345	s-adenosylhomocysteine (sah)	9	0.0276163	0.0882121	0.754229	PPP	P53985	Chen et al.	s-adenosylhomocysteine (sah)	HMDB00939	ENSG00000155380	SLC16A1	FALSE
158749	MR-IVW LD	SLC16A1:P53985:OID20799:v1:Neurology	SLC16A1:P53985:OID20799:v1:Neurology	GCST90200348	quinolinate	9	-0.0418934	0.0763295	0.583109	PPP	P53985	Chen et al.	quinolinate	HMDB0000232	ENSG00000155380	SLC16A1	FALSE
158750	MR-IVW LD	SLC16A1:P53985:OID20799:v1:Neurology	SLC16A1:P53985:OID20799:v1:Neurology	GCST90200349	eicosapentaenoate (epa; 20:5n3)	9	-0.0254383	0.0760835	0.738117	PPP	P53985	Chen et al.	eicosapentaenoate (epa; 20:5n3)	HMDB0001999	ENSG00000155380	SLC16A1	FALSE
158751	MR-IVW LD	SLC16A1:P53985:OID20799:v1:Neurology	SLC16A1:P53985:OID20799:v1:Neurology	GCST90200351	n-acetylputrescine	9	0.0279542	0.0761474	0.713539	PPP	P53985	Chen et al.	n-acetylputrescine	HMDB0002064	ENSG00000155380	SLC16A1	FALSE
158752	MR-IVW LD	SLC16A1:P53985:OID20799:v1:Neurology	SLC16A1:P53985:OID20799:v1:Neurology	GCST90200354	linoleate (18:2n6)	9	-0.139427	0.076064	0.0667996	PPP	P53985	Chen et al.	linoleate (18:2n6)	HMDB0006270,HMDB0000673	ENSG00000155380	SLC16A1	FALSE
158753	MR-IVW LD	SLC16A1:P53985:OID20799:v1:Neurology	SLC16A1:P53985:OID20799:v1:Neurology	GCST90200355	adenosine 5'-diphosphate (adp)	9	-0.103221	0.101854	0.310859	PPP	P53985	Chen et al.	adenosine 5'-diphosphate (adp)	HMDB0001341	ENSG00000155380	SLC16A1	FALSE
158754	MR-IVW LD	SLC16A1:P53985:OID20799:v1:Neurology	SLC16A1:P53985:OID20799:v1:Neurology	GCST90200356	adenosine 5'-monophosphate (amp)	9	-0.00731079	0.0762588	0.923625	PPP	P53985	Chen et al.	adenosine 5'-monophosphate (amp)	HMDB0000045	ENSG00000155380	SLC16A1	FALSE
158755	MR-IVW LD	SLC16A1:P53985:OID20799:v1:Neurology	SLC16A1:P53985:OID20799:v1:Neurology	GCST90200358	arachidonate (20:4n6)	9	-0.0984801	0.0760097	0.195105	PPP	P53985	Chen et al.	arachidonate (20:4n6)	HMDB0001043	ENSG00000155380	SLC16A1	FALSE
158756	MR-IVW LD	SLC16A1:P53985:OID20799:v1:Neurology	SLC16A1:P53985:OID20799:v1:Neurology	GCST90200359	5-methylthioadenosine (mta)	9	0.00391337	0.076297	0.959093	PPP	P53985	Chen et al.	5-methylthioadenosine (mta)	HMDB0001173	ENSG00000155380	SLC16A1	FALSE
158757	MR-IVW LD	SLC16A1:P53985:OID20799:v1:Neurology	SLC16A1:P53985:OID20799:v1:Neurology	GCST90200361	beta-alanine	9	0.0694415	0.0767469	0.365565	PPP	P53985	Chen et al.	beta-alanine	HMDB0000056	ENSG00000155380	SLC16A1	FALSE
158758	MR-IVW LD	SLC16A1:P53985:OID20799:v1:Neurology	SLC16A1:P53985:OID20799:v1:Neurology	GCST90200362	succinate	9	0.0111109	0.0775714	0.886105	PPP	P53985	Chen et al.	succinate	HMDB0000254	ENSG00000155380	SLC16A1	FALSE
158759	MR-IVW LD	SLC16A1:P53985:OID20799:v1:Neurology	SLC16A1:P53985:OID20799:v1:Neurology	GCST90200363	choline phosphate	9	0.0216998	0.0761336	0.775626	PPP	P53985	Chen et al.	choline phosphate	HMDB0001565	ENSG00000155380	SLC16A1	FALSE
158760	MR-IVW LD	SLC16A1:P53985:OID20799:v1:Neurology	SLC16A1:P53985:OID20799:v1:Neurology	GCST90200364	cysteinylglycine	9	0.013997	0.0762791	0.854408	PPP	P53985	Chen et al.	cysteinylglycine	HMDB0000078	ENSG00000155380	SLC16A1	FALSE
158761	MR-IVW LD	SLC16A1:P53985:OID20799:v1:Neurology	SLC16A1:P53985:OID20799:v1:Neurology	GCST90200365	phenylpyruvate	9	0.0252476	0.0761577	0.740254	PPP	P53985	Chen et al.	phenylpyruvate	HMDB0000205	ENSG00000155380	SLC16A1	FALSE
158762	MR-IVW LD	SLC16A1:P53985:OID20799:v1:Neurology	SLC16A1:P53985:OID20799:v1:Neurology	GCST90200368	cholesterol	9	0.0632547	0.0760715	0.405682	PPP	P53985	Chen et al.	cholesterol	HMDB0000067	ENSG00000155380	SLC16A1	FALSE
158763	MR-IVW LD	SLC16A1:P53985:OID20799:v1:Neurology	SLC16A1:P53985:OID20799:v1:Neurology	GCST90200369	2-hydroxyphenylacetate	9	-0.126258	0.0794898	0.112205	PPP	P53985	Chen et al.	2-hydroxyphenylacetate	HMDB0000669	ENSG00000155380	SLC16A1	FALSE
158764	MR-IVW LD	SLC16A1:P53985:OID20799:v1:Neurology	SLC16A1:P53985:OID20799:v1:Neurology	GCST90200370	aspartate	9	0.0931026	0.0760991	0.221164	PPP	P53985	Chen et al.	aspartate	HMDB0000191	ENSG00000155380	SLC16A1	FALSE
158765	MR-IVW LD	SLC16A1:P53985:OID20799:v1:Neurology	SLC16A1:P53985:OID20799:v1:Neurology	GCST90200372	arginine	9	-0.241124	0.0761606	0.00154552	PPP	P53985	Chen et al.	arginine	HMDB0000517	ENSG00000155380	SLC16A1	FALSE
158766	MR-IVW LD	SLC16A1:P53985:OID20799:v1:Neurology	SLC16A1:P53985:OID20799:v1:Neurology	GCST90200374	sphinganine	9	0.00660166	0.080203	0.934399	PPP	P53985	Chen et al.	sphinganine	HMDB0000269	ENSG00000155380	SLC16A1	FALSE
158767	MR-IVW LD	SLC16A1:P53985:OID20799:v1:Neurology	SLC16A1:P53985:OID20799:v1:Neurology	GCST90200376	flavin adenine dinucleotide (fad)	9	0.195113	0.087392	0.0255742	PPP	P53985	Chen et al.	flavin adenine dinucleotide (fad)	HMDB0001248	ENSG00000155380	SLC16A1	FALSE
158768	MR-IVW LD	SLC16A1:P53985:OID20799:v1:Neurology	SLC16A1:P53985:OID20799:v1:Neurology	GCST90200377	histidine	9	0.0244441	0.0762401	0.748499	PPP	P53985	Chen et al.	histidine	HMDB0000177	ENSG00000155380	SLC16A1	FALSE
158769	MR-IVW LD	SLC16A1:P53985:OID20799:v1:Neurology	SLC16A1:P53985:OID20799:v1:Neurology	GCST90200378	cortisol	9	0.0227492	0.0763791	0.76582	PPP	P53985	Chen et al.	cortisol	HMDB0000063	ENSG00000155380	SLC16A1	FALSE
158770	MR-IVW LD	SLC16A1:P53985:OID20799:v1:Neurology	SLC16A1:P53985:OID20799:v1:Neurology	GCST90200379	hypotaurine	9	0.107784	0.0762838	0.157674	PPP	P53985	Chen et al.	hypotaurine	HMDB0000965	ENSG00000155380	SLC16A1	FALSE
158771	MR-IVW LD	SLC16A1:P53985:OID20799:v1:Neurology	SLC16A1:P53985:OID20799:v1:Neurology	GCST90200382	cystine	9	-0.142411	0.0764527	0.0625001	PPP	P53985	Chen et al.	cystine	HMDB0000192	ENSG00000155380	SLC16A1	FALSE
158772	MR-IVW LD	SLC16A1:P53985:OID20799:v1:Neurology	SLC16A1:P53985:OID20799:v1:Neurology	GCST90200383	cystathionine	9	-0.0426777	0.0772229	0.580499	PPP	P53985	Chen et al.	cystathionine	HMDB0000099	ENSG00000155380	SLC16A1	FALSE
158773	MR-IVW LD	SLC16A1:P53985:OID20799:v1:Neurology	SLC16A1:P53985:OID20799:v1:Neurology	GCST90200384	guanidinoacetate	9	-0.184264	0.0761672	0.0155544	PPP	P53985	Chen et al.	guanidinoacetate	HMDB0000128	ENSG00000155380	SLC16A1	FALSE
158774	MR-IVW LD	SLC16A1:P53985:OID20799:v1:Neurology	SLC16A1:P53985:OID20799:v1:Neurology	GCST90200385	sphingosine	9	-0.0361129	0.0773808	0.640721	PPP	P53985	Chen et al.	sphingosine	HMDB0000252	ENSG00000155380	SLC16A1	FALSE
158775	MR-IVW LD	SLC16A1:P53985:OID20799:v1:Neurology	SLC16A1:P53985:OID20799:v1:Neurology	GCST90200390	stearate (18:0)	9	-0.0880743	0.0760112	0.246578	PPP	P53985	Chen et al.	stearate (18:0)	HMDB0000827	ENSG00000155380	SLC16A1	FALSE
158776	MR-IVW LD	SLC16A1:P53985:OID20799:v1:Neurology	SLC16A1:P53985:OID20799:v1:Neurology	GCST90200391	methionine	9	0.207634	0.0762412	0.00646184	PPP	P53985	Chen et al.	methionine	HMDB0000696	ENSG00000155380	SLC16A1	FALSE
158777	MR-IVW LD	SLC16A1:P53985:OID20799:v1:Neurology	SLC16A1:P53985:OID20799:v1:Neurology	GCST90200392	orotate	9	0.138368	0.0766731	0.0711291	PPP	P53985	Chen et al.	orotate	HMDB0000226	ENSG00000155380	SLC16A1	FALSE
158778	MR-IVW LD	SLC16A1:P53985:OID20799:v1:Neurology	SLC16A1:P53985:OID20799:v1:Neurology	GCST90200393	phosphate	9	-0.0596291	0.0761274	0.433463	PPP	P53985	Chen et al.	phosphate	HMDB0001429	ENSG00000155380	SLC16A1	FALSE
158779	MR-IVW LD	SLC16A1:P53985:OID20799:v1:Neurology	SLC16A1:P53985:OID20799:v1:Neurology	GCST90200394	inosine	9	0.01287	0.0983564	0.895893	PPP	P53985	Chen et al.	inosine	HMDB0000195	ENSG00000155380	SLC16A1	FALSE
158780	MR-IVW LD	SLC16A1:P53985:OID20799:v1:Neurology	SLC16A1:P53985:OID20799:v1:Neurology	GCST90200395	inosine 5'-monophosphate (imp)	9	-0.0679417	0.101496	0.503241	PPP	P53985	Chen et al.	inosine 5'-monophosphate (imp)	HMDB0000175	ENSG00000155380	SLC16A1	FALSE
158781	MR-IVW LD	SLC16A1:P53985:OID20799:v1:Neurology	SLC16A1:P53985:OID20799:v1:Neurology	GCST90200396	phenylalanine	9	0.0920659	0.0762166	0.227066	PPP	P53985	Chen et al.	phenylalanine	HMDB0000159	ENSG00000155380	SLC16A1	FALSE
158782	MR-IVW LD	SLC16A1:P53985:OID20799:v1:Neurology	SLC16A1:P53985:OID20799:v1:Neurology	GCST90200397	palmitate (16:0)	9	-0.0987097	0.0760232	0.194144	PPP	P53985	Chen et al.	palmitate (16:0)	HMDB0000220	ENSG00000155380	SLC16A1	FALSE
158783	MR-IVW LD	SLC16A1:P53985:OID20799:v1:Neurology	SLC16A1:P53985:OID20799:v1:Neurology	GCST90200400	nicotinamide	9	0.0757028	0.0767658	0.324059	PPP	P53985	Chen et al.	nicotinamide	HMDB0001406	ENSG00000155380	SLC16A1	FALSE
158784	MR-IVW LD	SLC16A1:P53985:OID20799:v1:Neurology	SLC16A1:P53985:OID20799:v1:Neurology	GCST90200401	myo-inositol	9	-0.111787	0.0763738	0.14328	PPP	P53985	Chen et al.	myo-inositol	HMDB0000211	ENSG00000155380	SLC16A1	FALSE
158785	MR-IVW LD	SLC16A1:P53985:OID20799:v1:Neurology	SLC16A1:P53985:OID20799:v1:Neurology	GCST90200403	citrulline	9	0.018593	0.0765427	0.808075	PPP	P53985	Chen et al.	citrulline	HMDB0000904	ENSG00000155380	SLC16A1	FALSE
158786	MR-IVW LD	SLC16A1:P53985:OID20799:v1:Neurology	SLC16A1:P53985:OID20799:v1:Neurology	GCST90200404	ornithine	9	0.167299	0.0760849	0.027889	PPP	P53985	Chen et al.	ornithine	HMDB0000214	ENSG00000155380	SLC16A1	FALSE
158787	MR-IVW LD	SLC16A1:P53985:OID20799:v1:Neurology	SLC16A1:P53985:OID20799:v1:Neurology	GCST90200405	retinol (vitamin a)	9	-0.0390428	0.0761277	0.60805	PPP	P53985	Chen et al.	retinol (vitamin a)	HMDB0000305	ENSG00000155380	SLC16A1	FALSE
158788	MR-IVW LD	SLC16A1:P53985:OID20799:v1:Neurology	SLC16A1:P53985:OID20799:v1:Neurology	GCST90200406	1-methylnicotinamide	9	0.0944994	0.0763736	0.215965	PPP	P53985	Chen et al.	1-methylnicotinamide	HMDB0000699	ENSG00000155380	SLC16A1	FALSE
158789	MR-IVW LD	SLC16A1:P53985:OID20799:v1:Neurology	SLC16A1:P53985:OID20799:v1:Neurology	GCST90200407	uridine	9	0.0181157	0.0761006	0.811843	PPP	P53985	Chen et al.	uridine	HMDB0000296	ENSG00000155380	SLC16A1	FALSE
158790	MR-IVW LD	SLC16A1:P53985:OID20799:v1:Neurology	SLC16A1:P53985:OID20799:v1:Neurology	GCST90200410	phytanate	9	-0.0761926	0.0762385	0.317602	PPP	P53985	Chen et al.	phytanate	HMDB0000801	ENSG00000155380	SLC16A1	FALSE
158791	MR-IVW LD	SLC16A1:P53985:OID20799:v1:Neurology	SLC16A1:P53985:OID20799:v1:Neurology	GCST90200412	glutamate	9	0.137578	0.075941	0.0700415	PPP	P53985	Chen et al.	glutamate	HMDB0000148	ENSG00000155380	SLC16A1	FALSE
158792	MR-IVW LD	SLC16A1:P53985:OID20799:v1:Neurology	SLC16A1:P53985:OID20799:v1:Neurology	GCST90200413	2'-deoxyuridine	9	0.0796409	0.0777032	0.305393	PPP	P53985	Chen et al.	2'-deoxyuridine	HMDB0000012	ENSG00000155380	SLC16A1	FALSE
158793	MR-IVW LD	SLC16A1:P53985:OID20799:v1:Neurology	SLC16A1:P53985:OID20799:v1:Neurology	GCST90200415	serine	9	0.134006	0.0760177	0.077929	PPP	P53985	Chen et al.	serine	HMDB0000187	ENSG00000155380	SLC16A1	FALSE
158794	MR-IVW LD	SLC16A1:P53985:OID20799:v1:Neurology	SLC16A1:P53985:OID20799:v1:Neurology	GCST90200417	urea	9	0.0879456	0.0761682	0.248245	PPP	P53985	Chen et al.	urea	HMDB0000294	ENSG00000155380	SLC16A1	FALSE
158795	MR-IVW LD	SLC16A1:P53985:OID20799:v1:Neurology	SLC16A1:P53985:OID20799:v1:Neurology	GCST90200418	pyridoxal	9	0.0429463	0.0771916	0.577965	PPP	P53985	Chen et al.	pyridoxal	HMDB0001545	ENSG00000155380	SLC16A1	FALSE
158796	MR-IVW LD	SLC16A1:P53985:OID20799:v1:Neurology	SLC16A1:P53985:OID20799:v1:Neurology	GCST90200419	glutamine	9	0.00252835	0.0761006	0.973496	PPP	P53985	Chen et al.	glutamine	HMDB0000641	ENSG00000155380	SLC16A1	FALSE
158797	MR-IVW LD	SLC16A1:P53985:OID20799:v1:Neurology	SLC16A1:P53985:OID20799:v1:Neurology	GCST90200422	serotonin	9	-0.169434	0.0798368	0.0338162	PPP	P53985	Chen et al.	serotonin	HMDB0000259	ENSG00000155380	SLC16A1	FALSE
158798	MR-IVW LD	SLC16A1:P53985:OID20799:v1:Neurology	SLC16A1:P53985:OID20799:v1:Neurology	GCST90200423	spermidine	9	-0.325915	0.0805912	5.25341e-05	PPP	P53985	Chen et al.	spermidine	HMDB0001257	ENSG00000155380	SLC16A1	FALSE
158799	MR-IVW LD	SLC16A1:P53985:OID20799:v1:Neurology	SLC16A1:P53985:OID20799:v1:Neurology	GCST90200427	tyrosine	9	0.120958	0.0761057	0.111984	PPP	P53985	Chen et al.	tyrosine	HMDB0000158	ENSG00000155380	SLC16A1	FALSE
158800	MR-IVW LD	SLC16A1:P53985:OID20799:v1:Neurology	SLC16A1:P53985:OID20799:v1:Neurology	GCST90200429	cytidine	9	-0.0117799	0.0789869	0.881445	PPP	P53985	Chen et al.	cytidine	HMDB0000089	ENSG00000155380	SLC16A1	FALSE
158801	MR-IVW LD	SLC16A1:P53985:OID20799:v1:Neurology	SLC16A1:P53985:OID20799:v1:Neurology	GCST90200430	pyruvate	9	0.15726	0.0760711	0.0387086	PPP	P53985	Chen et al.	pyruvate	HMDB0000243	ENSG00000155380	SLC16A1	FALSE
158802	MR-IVW LD	SLC16A1:P53985:OID20799:v1:Neurology	SLC16A1:P53985:OID20799:v1:Neurology	GCST90200431	alanine	9	0.036087	0.0760448	0.635108	PPP	P53985	Chen et al.	alanine	HMDB0000161	ENSG00000155380	SLC16A1	FALSE
158803	MR-IVW LD	SLC16A1:P53985:OID20799:v1:Neurology	SLC16A1:P53985:OID20799:v1:Neurology	GCST90200432	threonine	9	0.033058	0.0761362	0.664147	PPP	P53985	Chen et al.	threonine	HMDB0000167	ENSG00000155380	SLC16A1	FALSE
158804	MR-IVW LD	SLC16A1:P53985:OID20799:v1:Neurology	SLC16A1:P53985:OID20799:v1:Neurology	GCST90200437	fructose	9	0.0231647	0.0766406	0.76246	PPP	P53985	Chen et al.	fructose	HMDB0000660	ENSG00000155380	SLC16A1	FALSE
158805	MR-IVW LD	SLC16A1:P53985:OID20799:v1:Neurology	SLC16A1:P53985:OID20799:v1:Neurology	GCST90200438	alpha-ketobutyrate	9	0.10172	0.0763832	0.182957	PPP	P53985	Chen et al.	alpha-ketobutyrate	HMDB0000005	ENSG00000155380	SLC16A1	FALSE
158806	MR-IVW LD	SLC16A1:P53985:OID20799:v1:Neurology	SLC16A1:P53985:OID20799:v1:Neurology	GCST90200439	cysteine	9	0.0238544	0.0762727	0.75447	PPP	P53985	Chen et al.	cysteine	HMDB0000574	ENSG00000155380	SLC16A1	FALSE
158807	MR-IVW LD	SLC16A1:P53985:OID20799:v1:Neurology	SLC16A1:P53985:OID20799:v1:Neurology	GCST90200440	glucose	9	0.102635	0.0767042	0.180878	PPP	P53985	Chen et al.	glucose	HMDB0000122	ENSG00000155380	SLC16A1	FALSE
158808	MR-IVW LD	SLC16A1:P53985:OID20799:v1:Neurology	SLC16A1:P53985:OID20799:v1:Neurology	GCST90200441	tryptophan	9	0.129684	0.0761774	0.0886818	PPP	P53985	Chen et al.	tryptophan	HMDB0000929	ENSG00000155380	SLC16A1	FALSE
158809	MR-IVW LD	SLC16A1:P53985:OID20799:v1:Neurology	SLC16A1:P53985:OID20799:v1:Neurology	GCST90200442	valine	9	0.102873	0.0761278	0.176592	PPP	P53985	Chen et al.	valine	HMDB0000883	ENSG00000155380	SLC16A1	FALSE
158810	MR-IVW LD	SLC16A1:P53985:OID20799:v1:Neurology	SLC16A1:P53985:OID20799:v1:Neurology	GCST90200444	dihydroorotate	9	0.0566344	0.0763572	0.458267	PPP	P53985	Chen et al.	dihydroorotate	HMDB03349	ENSG00000155380	SLC16A1	FALSE
158811	MR-IVW LD	SLC16A1:P53985:OID20799:v1:Neurology	SLC16A1:P53985:OID20799:v1:Neurology	GCST90200447	maltose	9	-0.0632249	0.0867524	0.466126	PPP	P53985	Chen et al.	maltose	HMDB0000163	ENSG00000155380	SLC16A1	FALSE
158812	MR-IVW LD	SLC16A1:P53985:OID20799:v1:Neurology	SLC16A1:P53985:OID20799:v1:Neurology	GCST90200452	asparagine	9	0.0414746	0.0761371	0.585935	PPP	P53985	Chen et al.	asparagine	HMDB0000168	ENSG00000155380	SLC16A1	FALSE
158813	MR-IVW LD	SLC16A1:P53985:OID20799:v1:Neurology	SLC16A1:P53985:OID20799:v1:Neurology	GCST90200455	alpha-ketoglutarate	9	0.07475	0.0762914	0.327187	PPP	P53985	Chen et al.	alpha-ketoglutarate	HMDB0000208	ENSG00000155380	SLC16A1	FALSE
158814	MR-IVW LD	SLC16A1:P53985:OID20799:v1:Neurology	SLC16A1:P53985:OID20799:v1:Neurology	GCST90200680	5-acetylamino-6-formylamino-3-methyluracil	9	-0.0462831	0.0793082	0.5595	PPP	P53985	Chen et al.	5-acetylamino-6-formylamino-3-methyluracil	HMDB0011105	ENSG00000155380	SLC16A1	FALSE
158815	MR-IVW LD	SLC16A1:P53985:OID20799:v1:Neurology	SLC16A1:P53985:OID20799:v1:Neurology	GCST90200684	n-acetyl-aspartyl-glutamate (naag)	9	-0.0166768	0.0787613	0.832311	PPP	P53985	Chen et al.	n-acetyl-aspartyl-glutamate (naag)	HMDB0001067	ENSG00000155380	SLC16A1	FALSE
158816	MR-IVW LD	SLC16A1:P53985:OID20799:v1:Neurology	SLC16A1:P53985:OID20799:v1:Neurology	GCST90200687	bilirubin (e,z or z,e)*	9	-0.0293534	0.0761658	0.69995	PPP	P53985	Chen et al.	bilirubin (e,z or z,e)*	HMDB0000488	ENSG00000155380	SLC16A1	FALSE
158817	MR-IVW LD	SLC16A1:P53985:OID20799:v1:Neurology	SLC16A1:P53985:OID20799:v1:Neurology	GCST90200691	n-delta-acetylornithine	9	-0.124233	0.0760654	0.102419	PPP	P53985	Chen et al.	n-delta-acetylornithine	HMDB0003357	ENSG00000155380	SLC16A1	FALSE
158818	MR-IVW LD	SLC16A1:P53985:OID20799:v1:Neurology	SLC16A1:P53985:OID20799:v1:Neurology	GCST90200704	bilirubin (z,z)	9	-0.0668945	0.0760601	0.379133	PPP	P53985	Chen et al.	bilirubin (z,z)	HMDB0000054	ENSG00000155380	SLC16A1	FALSE
158819	MR-IVW LD	SLC16A1:P53985:OID20799:v1:Neurology	SLC16A1:P53985:OID20799:v1:Neurology	GCST90200706	biliverdin	9	-0.066583	0.0760571	0.381338	PPP	P53985	Chen et al.	biliverdin	HMDB0001008	ENSG00000155380	SLC16A1	FALSE
158820	MR-IVW LD	SLC16A1:P53985:OID20799:v1:Neurology	SLC16A1:P53985:OID20799:v1:Neurology	GCST90200707	glycine	9	-0.0277619	0.0760607	0.715114	PPP	P53985	Chen et al.	glycine	HMDB0000123	ENSG00000155380	SLC16A1	FALSE
158821	MR-IVW LD	SLC16A1:P53985:OID20799:v1:Neurology	SLC16A1:P53985:OID20799:v1:Neurology	M00053	glutamine	6	-0.0452511	0.0908646	0.61848	PPP	P53985	Shin et al.	glutamine	HMDB0000641	ENSG00000155380	SLC16A1	FALSE
158822	MR-IVW LD	SLC16A1:P53985:OID20799:v1:Neurology	SLC16A1:P53985:OID20799:v1:Neurology	M00054	tryptophan	6	-0.0335478	0.0909676	0.712286	PPP	P53985	Shin et al.	tryptophan	HMDB0000929	ENSG00000155380	SLC16A1	FALSE
158823	MR-IVW LD	SLC16A1:P53985:OID20799:v1:Neurology	SLC16A1:P53985:OID20799:v1:Neurology	M00059	histidine	6	-0.148947	0.117299	0.204152	PPP	P53985	Shin et al.	histidine	HMDB0000177	ENSG00000155380	SLC16A1	FALSE
158824	MR-IVW LD	SLC16A1:P53985:OID20799:v1:Neurology	SLC16A1:P53985:OID20799:v1:Neurology	M00063	cholesterol	6	-0.0307152	0.0909083	0.735461	PPP	P53985	Shin et al.	cholesterol	HMDB0000067	ENSG00000155380	SLC16A1	FALSE
158825	MR-IVW LD	SLC16A1:P53985:OID20799:v1:Neurology	SLC16A1:P53985:OID20799:v1:Neurology	M00064	phenylalanine	6	0.0705558	0.0909756	0.438017	PPP	P53985	Shin et al.	phenylalanine	HMDB0000159	ENSG00000155380	SLC16A1	FALSE
158826	MR-IVW LD	SLC16A1:P53985:OID20799:v1:Neurology	SLC16A1:P53985:OID20799:v1:Neurology	M00555	adenosine	6	-0.0477483	0.0910243	0.599884	PPP	P53985	Shin et al.	adenosine	HMDB0000050	ENSG00000155380	SLC16A1	FALSE
158827	MR-IVW LD	SLC16A1:P53985:OID20799:v1:Neurology	SLC16A1:P53985:OID20799:v1:Neurology	M00577	fructose	6	0.04654	0.0911066	0.60947	PPP	P53985	Shin et al.	fructose	HMDB0000660	ENSG00000155380	SLC16A1	FALSE
158828	MR-IVW LD	SLC16A1:P53985:OID20799:v1:Neurology	SLC16A1:P53985:OID20799:v1:Neurology	M00599	pyruvate	6	0.00113588	0.0917096	0.990118	PPP	P53985	Shin et al.	pyruvate	HMDB0000243	ENSG00000155380	SLC16A1	FALSE
158829	MR-IVW LD	SLC16A1:P53985:OID20799:v1:Neurology	SLC16A1:P53985:OID20799:v1:Neurology	M00606	uridine	6	-0.0213582	0.0909778	0.814393	PPP	P53985	Shin et al.	uridine	HMDB0000296	ENSG00000155380	SLC16A1	FALSE
158830	MR-IVW LD	SLC16A1:P53985:OID20799:v1:Neurology	SLC16A1:P53985:OID20799:v1:Neurology	M01105	linoleate (18:2n6)	6	0.252996	0.0970601	0.00914476	PPP	P53985	Shin et al.	linoleate (18:2n6)	HMDB0006270,HMDB0000673	ENSG00000155380	SLC16A1	FALSE
158831	MR-IVW LD	SLC16A1:P53985:OID20799:v1:Neurology	SLC16A1:P53985:OID20799:v1:Neurology	M01110	arachidonate (20:4n6)	6	0.100902	0.0908932	0.26695	PPP	P53985	Shin et al.	arachidonate (20:4n6)	HMDB0001043	ENSG00000155380	SLC16A1	FALSE
158832	MR-IVW LD	SLC16A1:P53985:OID20799:v1:Neurology	SLC16A1:P53985:OID20799:v1:Neurology	M01123	inosine	6	-0.159152	0.151863	0.294639	PPP	P53985	Shin et al.	inosine	HMDB0000195	ENSG00000155380	SLC16A1	FALSE
158833	MR-IVW LD	SLC16A1:P53985:OID20799:v1:Neurology	SLC16A1:P53985:OID20799:v1:Neurology	M01284	threonine	6	-0.0668726	0.103452	0.518012	PPP	P53985	Shin et al.	threonine	HMDB0000167	ENSG00000155380	SLC16A1	FALSE
158834	MR-IVW LD	SLC16A1:P53985:OID20799:v1:Neurology	SLC16A1:P53985:OID20799:v1:Neurology	M01299	tyrosine	6	0.00850791	0.0909477	0.925469	PPP	P53985	Shin et al.	tyrosine	HMDB0000158	ENSG00000155380	SLC16A1	FALSE
158835	MR-IVW LD	SLC16A1:P53985:OID20799:v1:Neurology	SLC16A1:P53985:OID20799:v1:Neurology	M01302	methionine	6	-0.13425	0.0910181	0.140218	PPP	P53985	Shin et al.	methionine	HMDB0000696	ENSG00000155380	SLC16A1	FALSE
158836	MR-IVW LD	SLC16A1:P53985:OID20799:v1:Neurology	SLC16A1:P53985:OID20799:v1:Neurology	M01336	palmitate (16:0)	6	0.117169	0.0909816	0.197805	PPP	P53985	Shin et al.	palmitate (16:0)	HMDB0000220	ENSG00000155380	SLC16A1	FALSE
158837	MR-IVW LD	SLC16A1:P53985:OID20799:v1:Neurology	SLC16A1:P53985:OID20799:v1:Neurology	M01358	stearate (18:0)	6	0.160645	0.0909604	0.0773801	PPP	P53985	Shin et al.	stearate (18:0)	HMDB0000827	ENSG00000155380	SLC16A1	FALSE
158838	MR-IVW LD	SLC16A1:P53985:OID20799:v1:Neurology	SLC16A1:P53985:OID20799:v1:Neurology	M01493	ornithine	6	0.00875912	0.0912607	0.923537	PPP	P53985	Shin et al.	ornithine	HMDB0000214	ENSG00000155380	SLC16A1	FALSE
158839	MR-IVW LD	SLC16A1:P53985:OID20799:v1:Neurology	SLC16A1:P53985:OID20799:v1:Neurology	M01508	pantothenate	6	0.045757	0.0922028	0.619707	PPP	P53985	Shin et al.	pantothenate	HMDB0000210	ENSG00000155380	SLC16A1	FALSE
158840	MR-IVW LD	SLC16A1:P53985:OID20799:v1:Neurology	SLC16A1:P53985:OID20799:v1:Neurology	M01564	citrate	6	-0.109322	0.0909104	0.229162	PPP	P53985	Shin et al.	citrate	HMDB0000094	ENSG00000155380	SLC16A1	FALSE
158841	MR-IVW LD	SLC16A1:P53985:OID20799:v1:Neurology	SLC16A1:P53985:OID20799:v1:Neurology	M01638	arginine	6	-0.38363	0.0925373	3.38814e-05	PPP	P53985	Shin et al.	arginine	HMDB0000517	ENSG00000155380	SLC16A1	FALSE
158842	MR-IVW LD	SLC16A1:P53985:OID20799:v1:Neurology	SLC16A1:P53985:OID20799:v1:Neurology	M01640	ascorbate (vitamin c)	6	0.0951861	0.171744	0.579421	PPP	P53985	Shin et al.	ascorbate (vitamin c)	HMDB0000044	ENSG00000155380	SLC16A1	FALSE
158843	MR-IVW LD	SLC16A1:P53985:OID20799:v1:Neurology	SLC16A1:P53985:OID20799:v1:Neurology	M01649	valine	6	-0.0218842	0.0909445	0.80984	PPP	P53985	Shin et al.	valine	HMDB0000883	ENSG00000155380	SLC16A1	FALSE
158844	MR-IVW LD	SLC16A1:P53985:OID20799:v1:Neurology	SLC16A1:P53985:OID20799:v1:Neurology	M01670	urea	6	-0.0490532	0.0910114	0.589901	PPP	P53985	Shin et al.	urea	HMDB0000294	ENSG00000155380	SLC16A1	FALSE
158845	MR-IVW LD	SLC16A1:P53985:OID20799:v1:Neurology	SLC16A1:P53985:OID20799:v1:Neurology	M01712	cortisol	6	0.0777215	0.0910258	0.393193	PPP	P53985	Shin et al.	cortisol	HMDB0000063	ENSG00000155380	SLC16A1	FALSE
158846	MR-IVW LD	SLC16A1:P53985:OID20799:v1:Neurology	SLC16A1:P53985:OID20799:v1:Neurology	M01827	riboflavin (vitamin b2)	6	0.117451	0.197645	0.552344	PPP	P53985	Shin et al.	riboflavin (vitamin b2)	HMDB0000244	ENSG00000155380	SLC16A1	FALSE
158847	MR-IVW LD	SLC16A1:P53985:OID20799:v1:Neurology	SLC16A1:P53985:OID20799:v1:Neurology	M02132	citrulline	6	-0.0471366	0.0911569	0.605091	PPP	P53985	Shin et al.	citrulline	HMDB0000904	ENSG00000155380	SLC16A1	FALSE
158848	MR-IVW LD	SLC16A1:P53985:OID20799:v1:Neurology	SLC16A1:P53985:OID20799:v1:Neurology	M02137	biliverdin	6	-0.0724354	0.0986589	0.462826	PPP	P53985	Shin et al.	biliverdin	HMDB0001008	ENSG00000155380	SLC16A1	FALSE
158849	MR-IVW LD	SLC16A1:P53985:OID20799:v1:Neurology	SLC16A1:P53985:OID20799:v1:Neurology	M02342	serotonin (5ht)	6	0.0887853	0.102521	0.386479	PPP	P53985	Shin et al.	serotonin (5ht)	HMDB0000259	ENSG00000155380	SLC16A1	FALSE
158850	MR-IVW LD	SLC16A1:P53985:OID20799:v1:Neurology	SLC16A1:P53985:OID20799:v1:Neurology	M03147	xanthine	6	0.0718558	0.102404	0.482871	PPP	P53985	Shin et al.	xanthine	HMDB0000292	ENSG00000155380	SLC16A1	FALSE
158851	MR-IVW LD	SLC16A1:P53985:OID20799:v1:Neurology	SLC16A1:P53985:OID20799:v1:Neurology	M11438	phosphate	6	-0.093094	0.0910579	0.30661	PPP	P53985	Shin et al.	phosphate	HMDB0001429	ENSG00000155380	SLC16A1	FALSE
158852	MR-IVW LD	SLC16A1:P53985:OID20799:v1:Neurology	SLC16A1:P53985:OID20799:v1:Neurology	M15122	glycerol	6	0.0315484	0.0909904	0.7288	PPP	P53985	Shin et al.	glycerol	HMDB0000131	ENSG00000155380	SLC16A1	FALSE
158853	MR-IVW LD	SLC16A1:P53985:OID20799:v1:Neurology	SLC16A1:P53985:OID20799:v1:Neurology	M15488	acetylphosphate	6	-0.0477483	0.0910243	0.599884	PPP	P53985	Shin et al.	acetylphosphate	HMDB0001494	ENSG00000155380	SLC16A1	FALSE
158854	MR-IVW LD	SLC16A1:P53985:OID20799:v1:Neurology	SLC16A1:P53985:OID20799:v1:Neurology	M15506	choline	6	0.170213	0.0912438	0.0621156	PPP	P53985	Shin et al.	choline	HMDB0000097	ENSG00000155380	SLC16A1	FALSE
158855	MR-IVW LD	SLC16A1:P53985:OID20799:v1:Neurology	SLC16A1:P53985:OID20799:v1:Neurology	M15630	n-acetylornithine	6	0.0623764	0.0922926	0.499133	PPP	P53985	Shin et al.	n-acetylornithine	HMDB0003357	ENSG00000155380	SLC16A1	FALSE
158856	MR-IVW LD	SLC16A1:P53985:OID20799:v1:Neurology	SLC16A1:P53985:OID20799:v1:Neurology	M15677	3-methylhistidine	6	0.0668714	0.108554	0.537882	PPP	P53985	Shin et al.	3-methylhistidine	HMDB0000479	ENSG00000155380	SLC16A1	FALSE
158857	MR-IVW LD	SLC16A1:P53985:OID20799:v1:Neurology	SLC16A1:P53985:OID20799:v1:Neurology	M15990	glycerophosphorylcholine (gpc)	6	0.0559943	0.0947274	0.554447	PPP	P53985	Shin et al.	glycerophosphorylcholine (gpc)	HMDB0000086	ENSG00000155380	SLC16A1	FALSE
158858	MR-IVW LD	SLC16A1:P53985:OID20799:v1:Neurology	SLC16A1:P53985:OID20799:v1:Neurology	M15996	aspartate	6	0.0119301	0.0914303	0.896184	PPP	P53985	Shin et al.	aspartate	HMDB0000191	ENSG00000155380	SLC16A1	FALSE
158859	MR-IVW LD	SLC16A1:P53985:OID20799:v1:Neurology	SLC16A1:P53985:OID20799:v1:Neurology	M18254	paraxanthine	6	0.0771988	0.0927735	0.40534	PPP	P53985	Shin et al.	paraxanthine	HMDB0001860	ENSG00000155380	SLC16A1	FALSE
158860	MR-IVW LD	SLC16A1:P53985:OID20799:v1:Neurology	SLC16A1:P53985:OID20799:v1:Neurology	M18467	eicosapentaenoate (epa; 20:5n3)	6	-0.0389365	0.0908944	0.668382	PPP	P53985	Shin et al.	eicosapentaenoate (epa; 20:5n3)	HMDB0001999	ENSG00000155380	SLC16A1	FALSE
158861	MR-IVW LD	SLC16A1:P53985:OID20799:v1:Neurology	SLC16A1:P53985:OID20799:v1:Neurology	M18474	estrone 3-sulfate	6	-0.105348	0.257602	0.68257	PPP	P53985	Shin et al.	estrone 3-sulfate	HMDB0001425	ENSG00000155380	SLC16A1	FALSE
158862	MR-IVW LD	SLC16A1:P53985:OID20799:v1:Neurology	SLC16A1:P53985:OID20799:v1:Neurology	M18494	taurochenodeoxycholate	6	0.0573058	0.106405	0.59019	PPP	P53985	Shin et al.	taurochenodeoxycholate	HMDB0000951	ENSG00000155380	SLC16A1	FALSE
158863	MR-IVW LD	SLC16A1:P53985:OID20799:v1:Neurology	SLC16A1:P53985:OID20799:v1:Neurology	M19323	docosahexaenoate (dha; 22:6n3)	6	-0.0993857	0.107051	0.353201	PPP	P53985	Shin et al.	docosahexaenoate (dha; 22:6n3)	HMDB0002183	ENSG00000155380	SLC16A1	FALSE
158864	MR-IVW LD	SLC16A1:P53985:OID20799:v1:Neurology	SLC16A1:P53985:OID20799:v1:Neurology	M19934	myo-inositol	6	0.142285	0.0909711	0.117801	PPP	P53985	Shin et al.	myo-inositol	HMDB0000211	ENSG00000155380	SLC16A1	FALSE
158865	MR-IVW LD	SLC16A1:P53985:OID20799:v1:Neurology	SLC16A1:P53985:OID20799:v1:Neurology	M20489	glucose	6	-0.034235	0.0911521	0.707228	PPP	P53985	Shin et al.	glucose	HMDB0000122	ENSG00000155380	SLC16A1	FALSE
158866	MR-IVW LD	SLC16A1:P53985:OID20799:v1:Neurology	SLC16A1:P53985:OID20799:v1:Neurology	M21044	2-hydroxybutyrate (ahb)	6	0.0361179	0.0909017	0.691125	PPP	P53985	Shin et al.	2-hydroxybutyrate (ahb)	HMDB0000008	ENSG00000155380	SLC16A1	FALSE
158867	MR-IVW LD	SLC16A1:P53985:OID20799:v1:Neurology	SLC16A1:P53985:OID20799:v1:Neurology	M22189	palmitoylcarnitine (c16)	6	0.00923863	0.0915697	0.919636	PPP	P53985	Shin et al.	palmitoylcarnitine (c16)	HMDB0000222	ENSG00000155380	SLC16A1	FALSE
158868	MR-IVW LD	SLC16A1:P53985:OID20799:v1:Neurology	SLC16A1:P53985:OID20799:v1:Neurology	M22842	cholate	6	0.0777374	0.104261	0.455906	PPP	P53985	Shin et al.	cholate	HMDB0000619	ENSG00000155380	SLC16A1	FALSE
158869	MR-IVW LD	SLC16A1:P53985:OID20799:v1:Neurology	SLC16A1:P53985:OID20799:v1:Neurology	M27716	bilirubin (z,z)	6	0.0784999	0.0975733	0.421095	PPP	P53985	Shin et al.	bilirubin (z,z)	HMDB0000054	ENSG00000155380	SLC16A1	FALSE
158870	MR-IVW LD	SLC16A1:P53985:OID20799:v1:Neurology	SLC16A1:P53985:OID20799:v1:Neurology	M27718	creatine	6	-0.00831564	0.0908624	0.92708	PPP	P53985	Shin et al.	creatine	HMDB0000064	ENSG00000155380	SLC16A1	FALSE
158871	MR-IVW LD	SLC16A1:P53985:OID20799:v1:Neurology	SLC16A1:P53985:OID20799:v1:Neurology	M31453	cysteine	6	0.0564114	0.0915827	0.53792	PPP	P53985	Shin et al.	cysteine	HMDB0000574	ENSG00000155380	SLC16A1	FALSE
158872	MR-IVW LD	SLC16A1:P53985:OID20799:v1:Neurology	SLC16A1:P53985:OID20799:v1:Neurology	M31454	cystine	6	-0.0618289	0.175219	0.724189	PPP	P53985	Shin et al.	cystine	HMDB0000192	ENSG00000155380	SLC16A1	FALSE
158873	MR-IVW LD	SLC16A1:P53985:OID20799:v1:Neurology	SLC16A1:P53985:OID20799:v1:Neurology	M32198	acetylcarnitine (c2)	6	0.0816261	0.0909623	0.369526	PPP	P53985	Shin et al.	acetylcarnitine (c2)	HMDB0000201	ENSG00000155380	SLC16A1	FALSE
158874	MR-IVW LD	SLC16A1:P53985:OID20799:v1:Neurology	SLC16A1:P53985:OID20799:v1:Neurology	M32315	serine	6	0.0226584	0.0909964	0.803358	PPP	P53985	Shin et al.	serine	HMDB0000187	ENSG00000155380	SLC16A1	FALSE
158875	MR-IVW LD	SLC16A1:P53985:OID20799:v1:Neurology	SLC16A1:P53985:OID20799:v1:Neurology	M32319	trans-4-hydroxyproline	6	-0.0210912	0.0909658	0.816647	PPP	P53985	Shin et al.	trans-4-hydroxyproline	HMDB0000725	ENSG00000155380	SLC16A1	FALSE
158876	MR-IVW LD	SLC16A1:P53985:OID20799:v1:Neurology	SLC16A1:P53985:OID20799:v1:Neurology	M32322	glutamate	6	0.105712	0.090949	0.245106	PPP	P53985	Shin et al.	glutamate	HMDB0000148	ENSG00000155380	SLC16A1	FALSE
158877	MR-IVW LD	SLC16A1:P53985:OID20799:v1:Neurology	SLC16A1:P53985:OID20799:v1:Neurology	M32338	glycine	6	-0.0271369	0.0909618	0.765449	PPP	P53985	Shin et al.	glycine	HMDB0000123	ENSG00000155380	SLC16A1	FALSE
158878	MR-IVW LD	SLC16A1:P53985:OID20799:v1:Neurology	SLC16A1:P53985:OID20799:v1:Neurology	M32339	alanine	6	0.0215784	0.0910401	0.812641	PPP	P53985	Shin et al.	alanine	HMDB0000161	ENSG00000155380	SLC16A1	FALSE
158879	MR-IVW LD	SLC16A1:P53985:OID20799:v1:Neurology	SLC16A1:P53985:OID20799:v1:Neurology	M32425	dehydroepiandrosterone sulfate (dhea-s)	6	0.00701594	0.0939458	0.940469	PPP	P53985	Shin et al.	dehydroepiandrosterone sulfate (dhea-s)	HMDB0001032	ENSG00000155380	SLC16A1	FALSE
158880	MR-IVW LD	SLC16A1:P53985:OID20799:v1:Neurology	SLC16A1:P53985:OID20799:v1:Neurology	M32458	oleamide	6	0.0726882	0.100259	0.468451	PPP	P53985	Shin et al.	oleamide	HMDB0002117	ENSG00000155380	SLC16A1	FALSE
158881	MR-IVW LD	SLC16A1:P53985:OID20799:v1:Neurology	SLC16A1:P53985:OID20799:v1:Neurology	M32593	heme	6	0.0374659	0.101098	0.710942	PPP	P53985	Shin et al.	heme	HMDB0003178	ENSG00000155380	SLC16A1	FALSE
158882	MR-IVW LD	SLC16A1:P53985:OID20799:v1:Neurology	SLC16A1:P53985:OID20799:v1:Neurology	M33453	alpha-ketoglutarate	6	0.0490886	0.103186	0.634267	PPP	P53985	Shin et al.	alpha-ketoglutarate	HMDB0000208	ENSG00000155380	SLC16A1	FALSE
158883	MR-IVW LD	SLC16A1:P53985:OID20799:v1:Neurology	SLC16A1:P53985:OID20799:v1:Neurology	M34106	bilirubin (e,z or z,e)*	6	0.0844215	0.110766	0.445963	PPP	P53985	Shin et al.	bilirubin (e,z or z,e)*	HMDB0000488	ENSG00000155380	SLC16A1	FALSE
158884	MR-IVW LD	SLC16A1:P53985:OID20799:v1:Neurology	SLC16A1:P53985:OID20799:v1:Neurology	M34283	asparagine	6	-0.0712369	0.0912123	0.434802	PPP	P53985	Shin et al.	asparagine	HMDB0000168	ENSG00000155380	SLC16A1	FALSE
158885	MR-IVW LD	SLC16A1:P53985:OID20799:v1:Neurology	SLC16A1:P53985:OID20799:v1:Neurology	bioa_001	alanine	6	0.0254033	0.0266082	0.33972	PPP	P53985	Lotta et al.	alanine	HMDB0000161	ENSG00000155380	SLC16A1	FALSE
158886	MR-IVW LD	SLC16A1:P53985:OID20799:v1:Neurology	SLC16A1:P53985:OID20799:v1:Neurology	bioa_002	arginine	6	-0.408848	0.0444932	3.96518e-20	PPP	P53985	Lotta et al.	arginine	HMDB0000517	ENSG00000155380	SLC16A1	FALSE
158887	MR-IVW LD	SLC16A1:P53985:OID20799:v1:Neurology	SLC16A1:P53985:OID20799:v1:Neurology	bioa_003	asparagine	6	0.0713509	0.0443675	0.107796	PPP	P53985	Lotta et al.	asparagine	HMDB0000168	ENSG00000155380	SLC16A1	FALSE
158888	MR-IVW LD	SLC16A1:P53985:OID20799:v1:Neurology	SLC16A1:P53985:OID20799:v1:Neurology	bioa_004	aspartate	6	-0.000784714	0.0444742	0.985923	PPP	P53985	Lotta et al.	aspartate	HMDB0000191	ENSG00000155380	SLC16A1	FALSE
158889	MR-IVW LD	SLC16A1:P53985:OID20799:v1:Neurology	SLC16A1:P53985:OID20799:v1:Neurology	bioa_005	citrulline	6	0.0626263	0.0443549	0.157969	PPP	P53985	Lotta et al.	citrulline	HMDB0000904	ENSG00000155380	SLC16A1	FALSE
158890	MR-IVW LD	SLC16A1:P53985:OID20799:v1:Neurology	SLC16A1:P53985:OID20799:v1:Neurology	bioa_006	glutamine	6	-0.00934628	0.0267002	0.726305	PPP	P53985	Lotta et al.	glutamine	HMDB0000641	ENSG00000155380	SLC16A1	FALSE
158891	MR-IVW LD	SLC16A1:P53985:OID20799:v1:Neurology	SLC16A1:P53985:OID20799:v1:Neurology	bioa_007	glutamate	6	0.0409444	0.0443284	0.355664	PPP	P53985	Lotta et al.	glutamate	HMDB0000148	ENSG00000155380	SLC16A1	FALSE
158892	MR-IVW LD	SLC16A1:P53985:OID20799:v1:Neurology	SLC16A1:P53985:OID20799:v1:Neurology	bioa_008	glycine	6	0.0459416	0.0276589	0.096712	PPP	P53985	Lotta et al.	glycine	HMDB0000123	ENSG00000155380	SLC16A1	FALSE
158893	MR-IVW LD	SLC16A1:P53985:OID20799:v1:Neurology	SLC16A1:P53985:OID20799:v1:Neurology	bioa_009	histidine	6	0.0413104	0.0274608	0.132493	PPP	P53985	Lotta et al.	histidine	HMDB0000177	ENSG00000155380	SLC16A1	FALSE
158894	MR-IVW LD	SLC16A1:P53985:OID20799:v1:Neurology	SLC16A1:P53985:OID20799:v1:Neurology	bioa_013	methionine	6	-0.0454938	0.0443358	0.304835	PPP	P53985	Lotta et al.	methionine	HMDB0000696	ENSG00000155380	SLC16A1	FALSE
158895	MR-IVW LD	SLC16A1:P53985:OID20799:v1:Neurology	SLC16A1:P53985:OID20799:v1:Neurology	bioa_014	ornithine	6	0.232791	0.0443602	1.53983e-07	PPP	P53985	Lotta et al.	ornithine	HMDB0000214	ENSG00000155380	SLC16A1	FALSE
158896	MR-IVW LD	SLC16A1:P53985:OID20799:v1:Neurology	SLC16A1:P53985:OID20799:v1:Neurology	bioa_015	phenylethylamine	9	0.0144363	0.0746837	0.846724	PPP	P53985	Lotta et al.	phenylethylamine	HMDB0012275	ENSG00000155380	SLC16A1	FALSE
158897	MR-IVW LD	SLC16A1:P53985:OID20799:v1:Neurology	SLC16A1:P53985:OID20799:v1:Neurology	bioa_016	phenylalanine	6	-0.0375444	0.0269419	0.163459	PPP	P53985	Lotta et al.	phenylalanine	HMDB0000159	ENSG00000155380	SLC16A1	FALSE
158898	MR-IVW LD	SLC16A1:P53985:OID20799:v1:Neurology	SLC16A1:P53985:OID20799:v1:Neurology	bioa_018	serine	6	0.116881	0.044341	0.00839012	PPP	P53985	Lotta et al.	serine	HMDB0000187	ENSG00000155380	SLC16A1	FALSE
158899	MR-IVW LD	SLC16A1:P53985:OID20799:v1:Neurology	SLC16A1:P53985:OID20799:v1:Neurology	bioa_019	threonine	6	0.0732522	0.0455979	0.108168	PPP	P53985	Lotta et al.	threonine	HMDB0000167	ENSG00000155380	SLC16A1	FALSE
158900	MR-IVW LD	SLC16A1:P53985:OID20799:v1:Neurology	SLC16A1:P53985:OID20799:v1:Neurology	bioa_020	tryptophan	6	-0.0261727	0.044331	0.554928	PPP	P53985	Lotta et al.	tryptophan	HMDB0000929	ENSG00000155380	SLC16A1	FALSE
158901	MR-IVW LD	SLC16A1:P53985:OID20799:v1:Neurology	SLC16A1:P53985:OID20799:v1:Neurology	bioa_021	tyrosine	6	-0.0260443	0.0293138	0.374291	PPP	P53985	Lotta et al.	tyrosine	HMDB0000158	ENSG00000155380	SLC16A1	FALSE
158902	MR-IVW LD	SLC16A1:P53985:OID20799:v1:Neurology	SLC16A1:P53985:OID20799:v1:Neurology	bioa_022	valine	6	-0.0288764	0.0267284	0.279979	PPP	P53985	Lotta et al.	valine	HMDB0000883	ENSG00000155380	SLC16A1	FALSE
158903	MR-IVW LD	SLC16A1:P53985:OID20799:v1:Neurology	SLC16A1:P53985:OID20799:v1:Neurology	bioa_023	n-acetylornithine	6	0.0145678	0.0445342	0.74358	PPP	P53985	Lotta et al.	n-acetylornithine	HMDB0003357	ENSG00000155380	SLC16A1	FALSE
158904	MR-IVW LD	SLC16A1:P53985:OID20799:v1:Neurology	SLC16A1:P53985:OID20799:v1:Neurology	bioa_030	trans-hydroxyproline	6	-0.00326682	0.0443873	0.94133	PPP	P53985	Lotta et al.	trans-hydroxyproline	HMDB0000725	ENSG00000155380	SLC16A1	FALSE
158905	MR-IVW LD	SLC16A1:P53985:OID20799:v1:Neurology	SLC16A1:P53985:OID20799:v1:Neurology	bioa_031	sarcosine	9	0.0044708	0.0456747	0.922025	PPP	P53985	Lotta et al.	sarcosine	HMDB0000271	ENSG00000155380	SLC16A1	FALSE
158906	MR-IVW LD	SLC16A1:P53985:OID20799:v1:Neurology	SLC16A1:P53985:OID20799:v1:Neurology	bioa_032	serotonin	6	0.0261009	0.0567531	0.645586	PPP	P53985	Lotta et al.	serotonin	HMDB0000259	ENSG00000155380	SLC16A1	FALSE
158907	MR-IVW LD	SLC16A1:P53985:OID20799:v1:Neurology	SLC16A1:P53985:OID20799:v1:Neurology	bioa_033	spermidine	9	-0.44357	0.0533955	9.79361e-17	PPP	P53985	Lotta et al.	spermidine	HMDB0001257	ENSG00000155380	SLC16A1	FALSE
158908	MR-IVW LD	SLC16A1:P53985:OID20799:v1:Neurology	SLC16A1:P53985:OID20799:v1:Neurology	bior_002	acetylcarnitine (c2)	6	0.0782465	0.0443061	0.0773887	PPP	P53985	Lotta et al.	acetylcarnitine (c2)	HMDB0000201	ENSG00000155380	SLC16A1	FALSE
158909	MR-IVW LD	SLC16A1:P53985:OID20799:v1:Neurology	SLC16A1:P53985:OID20799:v1:Neurology	bior_031	hexadecanoylcarnitine	6	0.0227931	0.0443728	0.607481	PPP	P53985	Lotta et al.	hexadecanoylcarnitine	HMDB0000222	ENSG00000155380	SLC16A1	FALSE
158910	MR-IVW LD	SLC16A1:P53985:OID20799:v1:Neurology	SLC16A1:P53985:OID20799:v1:Neurology	met-d-Acetate	acetate	9	-0.0158774	0.0203832	0.436013	PPP	P53985	Borges et al.	acetate	HMDB0000042	ENSG00000155380	SLC16A1	FALSE
158911	MR-IVW LD	SLC16A1:P53985:OID20799:v1:Neurology	SLC16A1:P53985:OID20799:v1:Neurology	met-d-Acetoacetate	acetoacetate	9	-0.042218	0.0203807	0.0383144	PPP	P53985	Borges et al.	acetoacetate	HMDB0000060	ENSG00000155380	SLC16A1	FALSE
158912	MR-IVW LD	SLC16A1:P53985:OID20799:v1:Neurology	SLC16A1:P53985:OID20799:v1:Neurology	met-d-Ala	alanine	9	0.00811326	0.0203808	0.690569	PPP	P53985	Borges et al.	alanine	HMDB0000161	ENSG00000155380	SLC16A1	FALSE
158913	MR-IVW LD	SLC16A1:P53985:OID20799:v1:Neurology	SLC16A1:P53985:OID20799:v1:Neurology	met-d-Citrate	citrate	9	-0.0311728	0.0203813	0.126147	PPP	P53985	Borges et al.	citrate	HMDB0000094	ENSG00000155380	SLC16A1	FALSE
158914	MR-IVW LD	SLC16A1:P53985:OID20799:v1:Neurology	SLC16A1:P53985:OID20799:v1:Neurology	met-d-Gln	glutamine	9	-0.00759309	0.0204094	0.709864	PPP	P53985	Borges et al.	glutamine	HMDB0000641	ENSG00000155380	SLC16A1	FALSE
158915	MR-IVW LD	SLC16A1:P53985:OID20799:v1:Neurology	SLC16A1:P53985:OID20799:v1:Neurology	met-d-Glucose	glucose	9	-0.0972033	0.0203989	1.88728e-06	PPP	P53985	Borges et al.	glucose	HMDB0000122	ENSG00000155380	SLC16A1	FALSE
158916	MR-IVW LD	SLC16A1:P53985:OID20799:v1:Neurology	SLC16A1:P53985:OID20799:v1:Neurology	met-d-Gly	glycine	9	0.0367958	0.0203898	0.071134	PPP	P53985	Borges et al.	glycine	HMDB0000123	ENSG00000155380	SLC16A1	FALSE
158917	MR-IVW LD	SLC16A1:P53985:OID20799:v1:Neurology	SLC16A1:P53985:OID20799:v1:Neurology	met-d-His	histidine	9	0.00937148	0.0203966	0.645903	PPP	P53985	Borges et al.	histidine	HMDB0000177	ENSG00000155380	SLC16A1	FALSE
158918	MR-IVW LD	SLC16A1:P53985:OID20799:v1:Neurology	SLC16A1:P53985:OID20799:v1:Neurology	met-d-LA	linoleate (18:2n6)	9	-0.0548237	0.0203868	0.00716291	PPP	P53985	Borges et al.	linoleate (18:2n6)	HMDB0006270,HMDB0000673	ENSG00000155380	SLC16A1	FALSE
158919	MR-IVW LD	SLC16A1:P53985:OID20799:v1:Neurology	SLC16A1:P53985:OID20799:v1:Neurology	met-d-Phe	phenylalanine	9	-0.0350753	0.020385	0.0853164	PPP	P53985	Borges et al.	phenylalanine	HMDB0000159	ENSG00000155380	SLC16A1	FALSE
158920	MR-IVW LD	SLC16A1:P53985:OID20799:v1:Neurology	SLC16A1:P53985:OID20799:v1:Neurology	met-d-Pyruvate	pyruvate	9	0.0158262	0.0204093	0.43808	PPP	P53985	Borges et al.	pyruvate	HMDB0000243	ENSG00000155380	SLC16A1	FALSE
158921	MR-IVW LD	SLC16A1:P53985:OID20799:v1:Neurology	SLC16A1:P53985:OID20799:v1:Neurology	met-d-Tyr	tyrosine	9	-0.0239225	0.0203953	0.240818	PPP	P53985	Borges et al.	tyrosine	HMDB0000158	ENSG00000155380	SLC16A1	FALSE
158922	MR-IVW LD	SLC16A1:P53985:OID20799:v1:Neurology	SLC16A1:P53985:OID20799:v1:Neurology	met-d-Val	valine	9	-0.0152703	0.020383	0.453754	PPP	P53985	Borges et al.	valine	HMDB0000883	ENSG00000155380	SLC16A1	FALSE
159050	MR-IVW LD	SMPD3:Q9NY59:OID30477:v1:Inflammation_II	SMPD3:Q9NY59:OID30477:v1:Inflammation_II	GCST90199627	n-alpha-acetylornithine	5	-0.195443	0.184072	0.288339	PPP	Q9NY59	Chen et al.	n-alpha-acetylornithine	HMDB0003357	ENSG00000103056	SMPD3	FALSE
159051	MR-IVW LD	SMPD3:Q9NY59:OID30477:v1:Inflammation_II	SMPD3:Q9NY59:OID30477:v1:Inflammation_II	GCST90199628	3-methylhistidine	5	-0.115634	0.151387	0.444967	PPP	Q9NY59	Chen et al.	3-methylhistidine	HMDB0000479	ENSG00000103056	SMPD3	FALSE
159052	MR-IVW LD	SMPD3:Q9NY59:OID30477:v1:Inflammation_II	SMPD3:Q9NY59:OID30477:v1:Inflammation_II	GCST90199629	glycerophosphorylcholine (gpc)	5	-0.0237887	0.152101	0.875717	PPP	Q9NY59	Chen et al.	glycerophosphorylcholine (gpc)	HMDB0000086	ENSG00000103056	SMPD3	FALSE
159053	MR-IVW LD	SMPD3:Q9NY59:OID30477:v1:Inflammation_II	SMPD3:Q9NY59:OID30477:v1:Inflammation_II	GCST90199637	n-acetylglutamate	5	-0.326068	0.156033	0.0366413	PPP	Q9NY59	Chen et al.	n-acetylglutamate	HMDB0001138	ENSG00000103056	SMPD3	FALSE
159054	MR-IVW LD	SMPD3:Q9NY59:OID30477:v1:Inflammation_II	SMPD3:Q9NY59:OID30477:v1:Inflammation_II	GCST90199651	docosahexaenoate (dha; 22:6n3)	5	0.0631642	0.151486	0.676704	PPP	Q9NY59	Chen et al.	docosahexaenoate (dha; 22:6n3)	HMDB0002183	ENSG00000103056	SMPD3	FALSE
159055	MR-IVW LD	SMPD3:Q9NY59:OID30477:v1:Inflammation_II	SMPD3:Q9NY59:OID30477:v1:Inflammation_II	GCST90199652	1-stearoyl-2-oleoyl-gps (18:0/18:1)	5	0.310852	0.153561	0.04294	PPP	Q9NY59	Chen et al.	1-stearoyl-2-oleoyl-gps (18:0/18:1)	HMDB0010163	ENSG00000103056	SMPD3	FALSE
159056	MR-IVW LD	SMPD3:Q9NY59:OID30477:v1:Inflammation_II	SMPD3:Q9NY59:OID30477:v1:Inflammation_II	GCST90199654	paraxanthine	5	0.0562327	0.155658	0.717906	PPP	Q9NY59	Chen et al.	paraxanthine	HMDB0001860	ENSG00000103056	SMPD3	FALSE
159057	MR-IVW LD	SMPD3:Q9NY59:OID30477:v1:Inflammation_II	SMPD3:Q9NY59:OID30477:v1:Inflammation_II	GCST90199665	n-acetylaspartate (naa)	5	-0.0630808	0.152696	0.679523	PPP	Q9NY59	Chen et al.	n-acetylaspartate (naa)	HMDB0000812	ENSG00000103056	SMPD3	FALSE
159058	MR-IVW LD	SMPD3:Q9NY59:OID30477:v1:Inflammation_II	SMPD3:Q9NY59:OID30477:v1:Inflammation_II	GCST90199666	palmitoylcarnitine (c16)	5	-0.0126293	0.151694	0.933649	PPP	Q9NY59	Chen et al.	palmitoylcarnitine (c16)	HMDB0000222	ENSG00000103056	SMPD3	FALSE
159059	MR-IVW LD	SMPD3:Q9NY59:OID30477:v1:Inflammation_II	SMPD3:Q9NY59:OID30477:v1:Inflammation_II	GCST90199669	acetylcarnitine (c2)	5	-0.088005	0.151632	0.561654	PPP	Q9NY59	Chen et al.	acetylcarnitine (c2)	HMDB0000201	ENSG00000103056	SMPD3	FALSE
159060	MR-IVW LD	SMPD3:Q9NY59:OID30477:v1:Inflammation_II	SMPD3:Q9NY59:OID30477:v1:Inflammation_II	GCST90199673	dehydroepiandrosterone sulfate (dhea-s)	5	-0.0340473	0.151953	0.822707	PPP	Q9NY59	Chen et al.	dehydroepiandrosterone sulfate (dhea-s)	HMDB0001032	ENSG00000103056	SMPD3	FALSE
159061	MR-IVW LD	SMPD3:Q9NY59:OID30477:v1:Inflammation_II	SMPD3:Q9NY59:OID30477:v1:Inflammation_II	GCST90199691	1-methylhistidine	5	-0.120338	0.151959	0.428412	PPP	Q9NY59	Chen et al.	1-methylhistidine	HMDB0000001	ENSG00000103056	SMPD3	FALSE
159062	MR-IVW LD	SMPD3:Q9NY59:OID30477:v1:Inflammation_II	SMPD3:Q9NY59:OID30477:v1:Inflammation_II	GCST90199845	sphinganine-1-phosphate	5	0.112439	0.15289	0.462081	PPP	Q9NY59	Chen et al.	sphinganine-1-phosphate	HMDB0001383	ENSG00000103056	SMPD3	FALSE
159063	MR-IVW LD	SMPD3:Q9NY59:OID30477:v1:Inflammation_II	SMPD3:Q9NY59:OID30477:v1:Inflammation_II	GCST90199896	sulfate*	5	-0.249151	0.151917	0.100995	PPP	Q9NY59	Chen et al.	sulfate*	HMDB01448	ENSG00000103056	SMPD3	FALSE
159064	MR-IVW LD	SMPD3:Q9NY59:OID30477:v1:Inflammation_II	SMPD3:Q9NY59:OID30477:v1:Inflammation_II	GCST90199972	sphingomyelin (d18:1/24:1, d18:2/24:0)*	5	0.197261	0.151592	0.193167	PPP	Q9NY59	Chen et al.	sphingomyelin (d18:1/24:1, d18:2/24:0)*	HMDB0012107	ENSG00000103056	SMPD3	TRUE
159065	MR-IVW LD	SMPD3:Q9NY59:OID30477:v1:Inflammation_II	SMPD3:Q9NY59:OID30477:v1:Inflammation_II	GCST90200001	sphingomyelin (d18:1/20:0, d16:1/22:0)*	5	0.248268	0.151669	0.101649	PPP	Q9NY59	Chen et al.	sphingomyelin (d18:1/20:0, d16:1/22:0)*	HMDB0012102	ENSG00000103056	SMPD3	TRUE
159066	MR-IVW LD	SMPD3:Q9NY59:OID30477:v1:Inflammation_II	SMPD3:Q9NY59:OID30477:v1:Inflammation_II	GCST90200049	myristoyl dihydrosphingomyelin (d18:0/14:0)*	5	-0.0397961	0.151713	0.793081	PPP	Q9NY59	Chen et al.	myristoyl dihydrosphingomyelin (d18:0/14:0)*	HMDB0012085	ENSG00000103056	SMPD3	TRUE
159067	MR-IVW LD	SMPD3:Q9NY59:OID30477:v1:Inflammation_II	SMPD3:Q9NY59:OID30477:v1:Inflammation_II	GCST90200056	sphingomyelin (d18:0/18:0, d19:0/17:0)*	5	0.0479305	0.151526	0.75176	PPP	Q9NY59	Chen et al.	sphingomyelin (d18:0/18:0, d19:0/17:0)*	HMDB0012087	ENSG00000103056	SMPD3	TRUE
159068	MR-IVW LD	SMPD3:Q9NY59:OID30477:v1:Inflammation_II	SMPD3:Q9NY59:OID30477:v1:Inflammation_II	GCST90200279	pantothenate	5	-0.0270353	0.152264	0.859073	PPP	Q9NY59	Chen et al.	pantothenate	HMDB0000210	ENSG00000103056	SMPD3	FALSE
159069	MR-IVW LD	SMPD3:Q9NY59:OID30477:v1:Inflammation_II	SMPD3:Q9NY59:OID30477:v1:Inflammation_II	GCST90200281	phosphoethanolamine	5	0.213289	0.151713	0.159763	PPP	Q9NY59	Chen et al.	phosphoethanolamine	HMDB0000224	ENSG00000103056	SMPD3	FALSE
159070	MR-IVW LD	SMPD3:Q9NY59:OID30477:v1:Inflammation_II	SMPD3:Q9NY59:OID30477:v1:Inflammation_II	GCST90200283	3-ureidopropionate	5	-0.117103	0.158698	0.460578	PPP	Q9NY59	Chen et al.	3-ureidopropionate	HMDB0000026	ENSG00000103056	SMPD3	FALSE
159071	MR-IVW LD	SMPD3:Q9NY59:OID30477:v1:Inflammation_II	SMPD3:Q9NY59:OID30477:v1:Inflammation_II	GCST90200291	sarcosine	5	0.0955319	0.151995	0.529663	PPP	Q9NY59	Chen et al.	sarcosine	HMDB0000271	ENSG00000103056	SMPD3	FALSE
159072	MR-IVW LD	SMPD3:Q9NY59:OID30477:v1:Inflammation_II	SMPD3:Q9NY59:OID30477:v1:Inflammation_II	GCST90200292	trans-4-hydroxyproline	5	-0.101243	0.151729	0.504606	PPP	Q9NY59	Chen et al.	trans-4-hydroxyproline	HMDB0000725	ENSG00000103056	SMPD3	FALSE
159073	MR-IVW LD	SMPD3:Q9NY59:OID30477:v1:Inflammation_II	SMPD3:Q9NY59:OID30477:v1:Inflammation_II	GCST90200293	thyroxine	5	0.219285	0.15163	0.148126	PPP	Q9NY59	Chen et al.	thyroxine	HMDB0000248	ENSG00000103056	SMPD3	FALSE
159074	MR-IVW LD	SMPD3:Q9NY59:OID30477:v1:Inflammation_II	SMPD3:Q9NY59:OID30477:v1:Inflammation_II	GCST90200296	methyl indole-3-acetate	5	-0.181736	0.164363	0.268857	PPP	Q9NY59	Chen et al.	methyl indole-3-acetate	HMDB0029738	ENSG00000103056	SMPD3	FALSE
159075	MR-IVW LD	SMPD3:Q9NY59:OID30477:v1:Inflammation_II	SMPD3:Q9NY59:OID30477:v1:Inflammation_II	GCST90200304	citrate	5	0.248667	0.151643	0.101043	PPP	Q9NY59	Chen et al.	citrate	HMDB0000094	ENSG00000103056	SMPD3	FALSE
159076	MR-IVW LD	SMPD3:Q9NY59:OID30477:v1:Inflammation_II	SMPD3:Q9NY59:OID30477:v1:Inflammation_II	GCST90200306	butyrate/isobutyrate (4:0)	5	-0.0151015	0.154062	0.921915	PPP	Q9NY59	Chen et al.	butyrate/isobutyrate (4:0)	HMDB0000039	ENSG00000103056	SMPD3	FALSE
159077	MR-IVW LD	SMPD3:Q9NY59:OID30477:v1:Inflammation_II	SMPD3:Q9NY59:OID30477:v1:Inflammation_II	GCST90200314	n-acetylneuraminate	5	0.16676	0.15219	0.273196	PPP	Q9NY59	Chen et al.	n-acetylneuraminate	HMDB0000230	ENSG00000103056	SMPD3	FALSE
159078	MR-IVW LD	SMPD3:Q9NY59:OID30477:v1:Inflammation_II	SMPD3:Q9NY59:OID30477:v1:Inflammation_II	GCST90200318	acetoacetate	5	-0.089527	0.166129	0.589954	PPP	Q9NY59	Chen et al.	acetoacetate	HMDB0000060	ENSG00000103056	SMPD3	FALSE
159079	MR-IVW LD	SMPD3:Q9NY59:OID30477:v1:Inflammation_II	SMPD3:Q9NY59:OID30477:v1:Inflammation_II	GCST90200319	cys-gly, oxidized	5	-0.321437	0.151671	0.0340643	PPP	Q9NY59	Chen et al.	cys-gly, oxidized	HMDB0000078	ENSG00000103056	SMPD3	FALSE
159080	MR-IVW LD	SMPD3:Q9NY59:OID30477:v1:Inflammation_II	SMPD3:Q9NY59:OID30477:v1:Inflammation_II	GCST90200321	cholate	5	-0.266421	0.155139	0.0859237	PPP	Q9NY59	Chen et al.	cholate	HMDB0000619	ENSG00000103056	SMPD3	FALSE
159081	MR-IVW LD	SMPD3:Q9NY59:OID30477:v1:Inflammation_II	SMPD3:Q9NY59:OID30477:v1:Inflammation_II	GCST90200323	creatine	5	-0.0836774	0.151425	0.580538	PPP	Q9NY59	Chen et al.	creatine	HMDB0000064	ENSG00000103056	SMPD3	FALSE
159082	MR-IVW LD	SMPD3:Q9NY59:OID30477:v1:Inflammation_II	SMPD3:Q9NY59:OID30477:v1:Inflammation_II	GCST90200325	glycerol	5	0.0727526	0.151415	0.630883	PPP	Q9NY59	Chen et al.	glycerol	HMDB0000131	ENSG00000103056	SMPD3	FALSE
159083	MR-IVW LD	SMPD3:Q9NY59:OID30477:v1:Inflammation_II	SMPD3:Q9NY59:OID30477:v1:Inflammation_II	GCST90200327	choline	5	-0.0558142	0.15164	0.712822	PPP	Q9NY59	Chen et al.	choline	HMDB0000097	ENSG00000103056	SMPD3	FALSE
159084	MR-IVW LD	SMPD3:Q9NY59:OID30477:v1:Inflammation_II	SMPD3:Q9NY59:OID30477:v1:Inflammation_II	GCST90200335	stearoyl sphingomyelin (d18:1/18:0)	5	0.0219883	0.151667	0.884729	PPP	Q9NY59	Chen et al.	stearoyl sphingomyelin (d18:1/18:0)	HMDB0001348	ENSG00000103056	SMPD3	TRUE
159085	MR-IVW LD	SMPD3:Q9NY59:OID30477:v1:Inflammation_II	SMPD3:Q9NY59:OID30477:v1:Inflammation_II	GCST90200336	n-palmitoyl-sphingosine (d18:1/16:0)	5	-0.0194173	0.151602	0.898085	PPP	Q9NY59	Chen et al.	n-palmitoyl-sphingosine (d18:1/16:0)	HMDB0004949	ENSG00000103056	SMPD3	TRUE
159086	MR-IVW LD	SMPD3:Q9NY59:OID30477:v1:Inflammation_II	SMPD3:Q9NY59:OID30477:v1:Inflammation_II	GCST90200337	taurochenodeoxycholate	5	-0.0493048	0.153641	0.748279	PPP	Q9NY59	Chen et al.	taurochenodeoxycholate	HMDB0000951	ENSG00000103056	SMPD3	FALSE
159087	MR-IVW LD	SMPD3:Q9NY59:OID30477:v1:Inflammation_II	SMPD3:Q9NY59:OID30477:v1:Inflammation_II	GCST90200341	n-stearoyl-sphingosine (d18:1/18:0)*	5	-0.0466636	0.151691	0.75837	PPP	Q9NY59	Chen et al.	n-stearoyl-sphingosine (d18:1/18:0)*	HMDB0004950	ENSG00000103056	SMPD3	TRUE
159088	MR-IVW LD	SMPD3:Q9NY59:OID30477:v1:Inflammation_II	SMPD3:Q9NY59:OID30477:v1:Inflammation_II	GCST90200345	s-adenosylhomocysteine (sah)	5	-0.200076	0.175859	0.255243	PPP	Q9NY59	Chen et al.	s-adenosylhomocysteine (sah)	HMDB00939	ENSG00000103056	SMPD3	FALSE
159089	MR-IVW LD	SMPD3:Q9NY59:OID30477:v1:Inflammation_II	SMPD3:Q9NY59:OID30477:v1:Inflammation_II	GCST90200348	quinolinate	5	-0.189671	0.15217	0.212602	PPP	Q9NY59	Chen et al.	quinolinate	HMDB0000232	ENSG00000103056	SMPD3	FALSE
159090	MR-IVW LD	SMPD3:Q9NY59:OID30477:v1:Inflammation_II	SMPD3:Q9NY59:OID30477:v1:Inflammation_II	GCST90200349	eicosapentaenoate (epa; 20:5n3)	5	0.0467154	0.151685	0.7581	PPP	Q9NY59	Chen et al.	eicosapentaenoate (epa; 20:5n3)	HMDB0001999	ENSG00000103056	SMPD3	FALSE
159091	MR-IVW LD	SMPD3:Q9NY59:OID30477:v1:Inflammation_II	SMPD3:Q9NY59:OID30477:v1:Inflammation_II	GCST90200351	n-acetylputrescine	5	-0.0673628	0.151807	0.657231	PPP	Q9NY59	Chen et al.	n-acetylputrescine	HMDB0002064	ENSG00000103056	SMPD3	FALSE
159092	MR-IVW LD	SMPD3:Q9NY59:OID30477:v1:Inflammation_II	SMPD3:Q9NY59:OID30477:v1:Inflammation_II	GCST90200354	linoleate (18:2n6)	5	-0.0533233	0.151657	0.725135	PPP	Q9NY59	Chen et al.	linoleate (18:2n6)	HMDB0006270,HMDB0000673	ENSG00000103056	SMPD3	FALSE
159093	MR-IVW LD	SMPD3:Q9NY59:OID30477:v1:Inflammation_II	SMPD3:Q9NY59:OID30477:v1:Inflammation_II	GCST90200355	adenosine 5'-diphosphate (adp)	5	0.264948	0.203042	0.19193	PPP	Q9NY59	Chen et al.	adenosine 5'-diphosphate (adp)	HMDB0001341	ENSG00000103056	SMPD3	FALSE
159094	MR-IVW LD	SMPD3:Q9NY59:OID30477:v1:Inflammation_II	SMPD3:Q9NY59:OID30477:v1:Inflammation_II	GCST90200356	adenosine 5'-monophosphate (amp)	5	0.167149	0.152035	0.271587	PPP	Q9NY59	Chen et al.	adenosine 5'-monophosphate (amp)	HMDB0000045	ENSG00000103056	SMPD3	FALSE
159095	MR-IVW LD	SMPD3:Q9NY59:OID30477:v1:Inflammation_II	SMPD3:Q9NY59:OID30477:v1:Inflammation_II	GCST90200358	arachidonate (20:4n6)	5	0.0135909	0.151545	0.92854	PPP	Q9NY59	Chen et al.	arachidonate (20:4n6)	HMDB0001043	ENSG00000103056	SMPD3	FALSE
159096	MR-IVW LD	SMPD3:Q9NY59:OID30477:v1:Inflammation_II	SMPD3:Q9NY59:OID30477:v1:Inflammation_II	GCST90200359	5-methylthioadenosine (mta)	5	-0.0404399	0.152115	0.790355	PPP	Q9NY59	Chen et al.	5-methylthioadenosine (mta)	HMDB0001173	ENSG00000103056	SMPD3	FALSE
159097	MR-IVW LD	SMPD3:Q9NY59:OID30477:v1:Inflammation_II	SMPD3:Q9NY59:OID30477:v1:Inflammation_II	GCST90200361	beta-alanine	5	-0.110512	0.153003	0.470119	PPP	Q9NY59	Chen et al.	beta-alanine	HMDB0000056	ENSG00000103056	SMPD3	FALSE
159098	MR-IVW LD	SMPD3:Q9NY59:OID30477:v1:Inflammation_II	SMPD3:Q9NY59:OID30477:v1:Inflammation_II	GCST90200362	succinate	5	0.251522	0.154641	0.103846	PPP	Q9NY59	Chen et al.	succinate	HMDB0000254	ENSG00000103056	SMPD3	FALSE
159099	MR-IVW LD	SMPD3:Q9NY59:OID30477:v1:Inflammation_II	SMPD3:Q9NY59:OID30477:v1:Inflammation_II	GCST90200363	choline phosphate	5	0.0913086	0.151789	0.547474	PPP	Q9NY59	Chen et al.	choline phosphate	HMDB0001565	ENSG00000103056	SMPD3	TRUE
159100	MR-IVW LD	SMPD3:Q9NY59:OID30477:v1:Inflammation_II	SMPD3:Q9NY59:OID30477:v1:Inflammation_II	GCST90200364	cysteinylglycine	5	-0.120944	0.152072	0.426435	PPP	Q9NY59	Chen et al.	cysteinylglycine	HMDB0000078	ENSG00000103056	SMPD3	FALSE
159101	MR-IVW LD	SMPD3:Q9NY59:OID30477:v1:Inflammation_II	SMPD3:Q9NY59:OID30477:v1:Inflammation_II	GCST90200365	phenylpyruvate	5	0.159068	0.15182	0.294758	PPP	Q9NY59	Chen et al.	phenylpyruvate	HMDB0000205	ENSG00000103056	SMPD3	FALSE
159102	MR-IVW LD	SMPD3:Q9NY59:OID30477:v1:Inflammation_II	SMPD3:Q9NY59:OID30477:v1:Inflammation_II	GCST90200368	cholesterol	5	0.063016	0.151674	0.677798	PPP	Q9NY59	Chen et al.	cholesterol	HMDB0000067	ENSG00000103056	SMPD3	FALSE
159103	MR-IVW LD	SMPD3:Q9NY59:OID30477:v1:Inflammation_II	SMPD3:Q9NY59:OID30477:v1:Inflammation_II	GCST90200369	2-hydroxyphenylacetate	5	-0.165046	0.158473	0.297654	PPP	Q9NY59	Chen et al.	2-hydroxyphenylacetate	HMDB0000669	ENSG00000103056	SMPD3	FALSE
159104	MR-IVW LD	SMPD3:Q9NY59:OID30477:v1:Inflammation_II	SMPD3:Q9NY59:OID30477:v1:Inflammation_II	GCST90200370	aspartate	5	0.125573	0.151721	0.407866	PPP	Q9NY59	Chen et al.	aspartate	HMDB0000191	ENSG00000103056	SMPD3	FALSE
159105	MR-IVW LD	SMPD3:Q9NY59:OID30477:v1:Inflammation_II	SMPD3:Q9NY59:OID30477:v1:Inflammation_II	GCST90200372	arginine	5	0.0723978	0.151856	0.633538	PPP	Q9NY59	Chen et al.	arginine	HMDB0000517	ENSG00000103056	SMPD3	FALSE
159106	MR-IVW LD	SMPD3:Q9NY59:OID30477:v1:Inflammation_II	SMPD3:Q9NY59:OID30477:v1:Inflammation_II	GCST90200374	sphinganine	5	0.0195796	0.159893	0.902539	PPP	Q9NY59	Chen et al.	sphinganine	HMDB0000269	ENSG00000103056	SMPD3	FALSE
159107	MR-IVW LD	SMPD3:Q9NY59:OID30477:v1:Inflammation_II	SMPD3:Q9NY59:OID30477:v1:Inflammation_II	GCST90200376	flavin adenine dinucleotide (fad)	5	-0.122326	0.174246	0.482661	PPP	Q9NY59	Chen et al.	flavin adenine dinucleotide (fad)	HMDB0001248	ENSG00000103056	SMPD3	FALSE
159108	MR-IVW LD	SMPD3:Q9NY59:OID30477:v1:Inflammation_II	SMPD3:Q9NY59:OID30477:v1:Inflammation_II	GCST90200377	histidine	5	-0.0377568	0.152	0.803825	PPP	Q9NY59	Chen et al.	histidine	HMDB0000177	ENSG00000103056	SMPD3	FALSE
159109	MR-IVW LD	SMPD3:Q9NY59:OID30477:v1:Inflammation_II	SMPD3:Q9NY59:OID30477:v1:Inflammation_II	GCST90200378	cortisol	5	0.0787387	0.152278	0.605106	PPP	Q9NY59	Chen et al.	cortisol	HMDB0000063	ENSG00000103056	SMPD3	FALSE
159110	MR-IVW LD	SMPD3:Q9NY59:OID30477:v1:Inflammation_II	SMPD3:Q9NY59:OID30477:v1:Inflammation_II	GCST90200379	hypotaurine	5	-0.0729832	0.152093	0.631328	PPP	Q9NY59	Chen et al.	hypotaurine	HMDB0000965	ENSG00000103056	SMPD3	FALSE
159111	MR-IVW LD	SMPD3:Q9NY59:OID30477:v1:Inflammation_II	SMPD3:Q9NY59:OID30477:v1:Inflammation_II	GCST90200382	cystine	5	-0.0349202	0.152422	0.81879	PPP	Q9NY59	Chen et al.	cystine	HMDB0000192	ENSG00000103056	SMPD3	FALSE
159112	MR-IVW LD	SMPD3:Q9NY59:OID30477:v1:Inflammation_II	SMPD3:Q9NY59:OID30477:v1:Inflammation_II	GCST90200383	cystathionine	5	-0.266924	0.153957	0.0829604	PPP	Q9NY59	Chen et al.	cystathionine	HMDB0000099	ENSG00000103056	SMPD3	FALSE
159113	MR-IVW LD	SMPD3:Q9NY59:OID30477:v1:Inflammation_II	SMPD3:Q9NY59:OID30477:v1:Inflammation_II	GCST90200384	guanidinoacetate	5	-0.167485	0.151845	0.270027	PPP	Q9NY59	Chen et al.	guanidinoacetate	HMDB0000128	ENSG00000103056	SMPD3	FALSE
159114	MR-IVW LD	SMPD3:Q9NY59:OID30477:v1:Inflammation_II	SMPD3:Q9NY59:OID30477:v1:Inflammation_II	GCST90200385	sphingosine	5	0.13579	0.15427	0.378747	PPP	Q9NY59	Chen et al.	sphingosine	HMDB0000252	ENSG00000103056	SMPD3	FALSE
159115	MR-IVW LD	SMPD3:Q9NY59:OID30477:v1:Inflammation_II	SMPD3:Q9NY59:OID30477:v1:Inflammation_II	GCST90200390	stearate (18:0)	5	-0.0444684	0.151543	0.769187	PPP	Q9NY59	Chen et al.	stearate (18:0)	HMDB0000827	ENSG00000103056	SMPD3	FALSE
159116	MR-IVW LD	SMPD3:Q9NY59:OID30477:v1:Inflammation_II	SMPD3:Q9NY59:OID30477:v1:Inflammation_II	GCST90200391	methionine	5	0.0419647	0.151988	0.782467	PPP	Q9NY59	Chen et al.	methionine	HMDB0000696	ENSG00000103056	SMPD3	FALSE
159117	MR-IVW LD	SMPD3:Q9NY59:OID30477:v1:Inflammation_II	SMPD3:Q9NY59:OID30477:v1:Inflammation_II	GCST90200392	orotate	5	-0.163648	0.152879	0.284421	PPP	Q9NY59	Chen et al.	orotate	HMDB0000226	ENSG00000103056	SMPD3	FALSE
159118	MR-IVW LD	SMPD3:Q9NY59:OID30477:v1:Inflammation_II	SMPD3:Q9NY59:OID30477:v1:Inflammation_II	GCST90200393	phosphate	5	-0.0825582	0.151777	0.586481	PPP	Q9NY59	Chen et al.	phosphate	HMDB0001429	ENSG00000103056	SMPD3	FALSE
159119	MR-IVW LD	SMPD3:Q9NY59:OID30477:v1:Inflammation_II	SMPD3:Q9NY59:OID30477:v1:Inflammation_II	GCST90200394	inosine	5	0.0554609	0.196102	0.777317	PPP	Q9NY59	Chen et al.	inosine	HMDB0000195	ENSG00000103056	SMPD3	FALSE
159120	MR-IVW LD	SMPD3:Q9NY59:OID30477:v1:Inflammation_II	SMPD3:Q9NY59:OID30477:v1:Inflammation_II	GCST90200395	inosine 5'-monophosphate (imp)	5	0.456397	0.202317	0.0240798	PPP	Q9NY59	Chen et al.	inosine 5'-monophosphate (imp)	HMDB0000175	ENSG00000103056	SMPD3	FALSE
159121	MR-IVW LD	SMPD3:Q9NY59:OID30477:v1:Inflammation_II	SMPD3:Q9NY59:OID30477:v1:Inflammation_II	GCST90200396	phenylalanine	5	-0.140828	0.151947	0.354018	PPP	Q9NY59	Chen et al.	phenylalanine	HMDB0000159	ENSG00000103056	SMPD3	FALSE
159122	MR-IVW LD	SMPD3:Q9NY59:OID30477:v1:Inflammation_II	SMPD3:Q9NY59:OID30477:v1:Inflammation_II	GCST90200397	palmitate (16:0)	5	-0.0493381	0.151573	0.744797	PPP	Q9NY59	Chen et al.	palmitate (16:0)	HMDB0000220	ENSG00000103056	SMPD3	FALSE
159123	MR-IVW LD	SMPD3:Q9NY59:OID30477:v1:Inflammation_II	SMPD3:Q9NY59:OID30477:v1:Inflammation_II	GCST90200400	nicotinamide	5	0.326932	0.153037	0.0326558	PPP	Q9NY59	Chen et al.	nicotinamide	HMDB0001406	ENSG00000103056	SMPD3	FALSE
159124	MR-IVW LD	SMPD3:Q9NY59:OID30477:v1:Inflammation_II	SMPD3:Q9NY59:OID30477:v1:Inflammation_II	GCST90200401	myo-inositol	5	-0.0599867	0.152277	0.693632	PPP	Q9NY59	Chen et al.	myo-inositol	HMDB0000211	ENSG00000103056	SMPD3	FALSE
159125	MR-IVW LD	SMPD3:Q9NY59:OID30477:v1:Inflammation_II	SMPD3:Q9NY59:OID30477:v1:Inflammation_II	GCST90200403	citrulline	5	-0.0625027	0.1526	0.682111	PPP	Q9NY59	Chen et al.	citrulline	HMDB0000904	ENSG00000103056	SMPD3	FALSE
159126	MR-IVW LD	SMPD3:Q9NY59:OID30477:v1:Inflammation_II	SMPD3:Q9NY59:OID30477:v1:Inflammation_II	GCST90200404	ornithine	5	0.0452437	0.151681	0.765488	PPP	Q9NY59	Chen et al.	ornithine	HMDB0000214	ENSG00000103056	SMPD3	FALSE
159127	MR-IVW LD	SMPD3:Q9NY59:OID30477:v1:Inflammation_II	SMPD3:Q9NY59:OID30477:v1:Inflammation_II	GCST90200405	retinol (vitamin a)	5	-0.101284	0.15177	0.504544	PPP	Q9NY59	Chen et al.	retinol (vitamin a)	HMDB0000305	ENSG00000103056	SMPD3	FALSE
159128	MR-IVW LD	SMPD3:Q9NY59:OID30477:v1:Inflammation_II	SMPD3:Q9NY59:OID30477:v1:Inflammation_II	GCST90200406	1-methylnicotinamide	5	0.120498	0.152258	0.428705	PPP	Q9NY59	Chen et al.	1-methylnicotinamide	HMDB0000699	ENSG00000103056	SMPD3	FALSE
159129	MR-IVW LD	SMPD3:Q9NY59:OID30477:v1:Inflammation_II	SMPD3:Q9NY59:OID30477:v1:Inflammation_II	GCST90200407	uridine	5	0.275929	0.151713	0.068949	PPP	Q9NY59	Chen et al.	uridine	HMDB0000296	ENSG00000103056	SMPD3	FALSE
159130	MR-IVW LD	SMPD3:Q9NY59:OID30477:v1:Inflammation_II	SMPD3:Q9NY59:OID30477:v1:Inflammation_II	GCST90200410	phytanate	5	0.0253719	0.151999	0.867432	PPP	Q9NY59	Chen et al.	phytanate	HMDB0000801	ENSG00000103056	SMPD3	FALSE
159131	MR-IVW LD	SMPD3:Q9NY59:OID30477:v1:Inflammation_II	SMPD3:Q9NY59:OID30477:v1:Inflammation_II	GCST90200412	glutamate	5	0.0481381	0.151409	0.750535	PPP	Q9NY59	Chen et al.	glutamate	HMDB0000148	ENSG00000103056	SMPD3	FALSE
159132	MR-IVW LD	SMPD3:Q9NY59:OID30477:v1:Inflammation_II	SMPD3:Q9NY59:OID30477:v1:Inflammation_II	GCST90200413	2'-deoxyuridine	5	-0.0241994	0.154919	0.87587	PPP	Q9NY59	Chen et al.	2'-deoxyuridine	HMDB0000012	ENSG00000103056	SMPD3	FALSE
159133	MR-IVW LD	SMPD3:Q9NY59:OID30477:v1:Inflammation_II	SMPD3:Q9NY59:OID30477:v1:Inflammation_II	GCST90200415	serine	5	0.0241344	0.151551	0.873472	PPP	Q9NY59	Chen et al.	serine	HMDB0000187	ENSG00000103056	SMPD3	FALSE
159134	MR-IVW LD	SMPD3:Q9NY59:OID30477:v1:Inflammation_II	SMPD3:Q9NY59:OID30477:v1:Inflammation_II	GCST90200417	urea	5	-0.272832	0.151852	0.0723848	PPP	Q9NY59	Chen et al.	urea	HMDB0000294	ENSG00000103056	SMPD3	FALSE
159135	MR-IVW LD	SMPD3:Q9NY59:OID30477:v1:Inflammation_II	SMPD3:Q9NY59:OID30477:v1:Inflammation_II	GCST90200418	pyridoxal	5	0.158787	0.153894	0.302168	PPP	Q9NY59	Chen et al.	pyridoxal	HMDB0001545	ENSG00000103056	SMPD3	FALSE
159136	MR-IVW LD	SMPD3:Q9NY59:OID30477:v1:Inflammation_II	SMPD3:Q9NY59:OID30477:v1:Inflammation_II	GCST90200419	glutamine	5	-0.0855576	0.151719	0.572808	PPP	Q9NY59	Chen et al.	glutamine	HMDB0000641	ENSG00000103056	SMPD3	FALSE
159137	MR-IVW LD	SMPD3:Q9NY59:OID30477:v1:Inflammation_II	SMPD3:Q9NY59:OID30477:v1:Inflammation_II	GCST90200422	serotonin	5	0.270311	0.159169	0.0894566	PPP	Q9NY59	Chen et al.	serotonin	HMDB0000259	ENSG00000103056	SMPD3	FALSE
159138	MR-IVW LD	SMPD3:Q9NY59:OID30477:v1:Inflammation_II	SMPD3:Q9NY59:OID30477:v1:Inflammation_II	GCST90200423	spermidine	5	0.13041	0.16079	0.417331	PPP	Q9NY59	Chen et al.	spermidine	HMDB0001257	ENSG00000103056	SMPD3	FALSE
159139	MR-IVW LD	SMPD3:Q9NY59:OID30477:v1:Inflammation_II	SMPD3:Q9NY59:OID30477:v1:Inflammation_II	GCST90200427	tyrosine	5	-0.187877	0.15172	0.2156	PPP	Q9NY59	Chen et al.	tyrosine	HMDB0000158	ENSG00000103056	SMPD3	FALSE
159140	MR-IVW LD	SMPD3:Q9NY59:OID30477:v1:Inflammation_II	SMPD3:Q9NY59:OID30477:v1:Inflammation_II	GCST90200429	cytidine	5	0.0259884	0.157494	0.868934	PPP	Q9NY59	Chen et al.	cytidine	HMDB0000089	ENSG00000103056	SMPD3	FALSE
159141	MR-IVW LD	SMPD3:Q9NY59:OID30477:v1:Inflammation_II	SMPD3:Q9NY59:OID30477:v1:Inflammation_II	GCST90200430	pyruvate	5	-0.130147	0.151665	0.390827	PPP	Q9NY59	Chen et al.	pyruvate	HMDB0000243	ENSG00000103056	SMPD3	FALSE
159142	MR-IVW LD	SMPD3:Q9NY59:OID30477:v1:Inflammation_II	SMPD3:Q9NY59:OID30477:v1:Inflammation_II	GCST90200431	alanine	5	-0.0725125	0.151606	0.63244	PPP	Q9NY59	Chen et al.	alanine	HMDB0000161	ENSG00000103056	SMPD3	FALSE
159143	MR-IVW LD	SMPD3:Q9NY59:OID30477:v1:Inflammation_II	SMPD3:Q9NY59:OID30477:v1:Inflammation_II	GCST90200432	threonine	5	-0.0600763	0.151778	0.69224	PPP	Q9NY59	Chen et al.	threonine	HMDB0000167	ENSG00000103056	SMPD3	FALSE
159144	MR-IVW LD	SMPD3:Q9NY59:OID30477:v1:Inflammation_II	SMPD3:Q9NY59:OID30477:v1:Inflammation_II	GCST90200437	fructose	5	-0.0330867	0.152803	0.828573	PPP	Q9NY59	Chen et al.	fructose	HMDB0000660	ENSG00000103056	SMPD3	FALSE
159145	MR-IVW LD	SMPD3:Q9NY59:OID30477:v1:Inflammation_II	SMPD3:Q9NY59:OID30477:v1:Inflammation_II	GCST90200438	alpha-ketobutyrate	5	0.0358198	0.15228	0.814036	PPP	Q9NY59	Chen et al.	alpha-ketobutyrate	HMDB0000005	ENSG00000103056	SMPD3	FALSE
159146	MR-IVW LD	SMPD3:Q9NY59:OID30477:v1:Inflammation_II	SMPD3:Q9NY59:OID30477:v1:Inflammation_II	GCST90200439	cysteine	5	0.000102123	0.152059	0.999464	PPP	Q9NY59	Chen et al.	cysteine	HMDB0000574	ENSG00000103056	SMPD3	FALSE
159147	MR-IVW LD	SMPD3:Q9NY59:OID30477:v1:Inflammation_II	SMPD3:Q9NY59:OID30477:v1:Inflammation_II	GCST90200440	glucose	5	0.0140139	0.152925	0.926985	PPP	Q9NY59	Chen et al.	glucose	HMDB0000122	ENSG00000103056	SMPD3	FALSE
159148	MR-IVW LD	SMPD3:Q9NY59:OID30477:v1:Inflammation_II	SMPD3:Q9NY59:OID30477:v1:Inflammation_II	GCST90200441	tryptophan	5	-0.0378763	0.151882	0.803067	PPP	Q9NY59	Chen et al.	tryptophan	HMDB0000929	ENSG00000103056	SMPD3	FALSE
159149	MR-IVW LD	SMPD3:Q9NY59:OID30477:v1:Inflammation_II	SMPD3:Q9NY59:OID30477:v1:Inflammation_II	GCST90200442	valine	5	-0.167395	0.151772	0.270054	PPP	Q9NY59	Chen et al.	valine	HMDB0000883	ENSG00000103056	SMPD3	FALSE
159150	MR-IVW LD	SMPD3:Q9NY59:OID30477:v1:Inflammation_II	SMPD3:Q9NY59:OID30477:v1:Inflammation_II	GCST90200444	dihydroorotate	5	-0.218991	0.152243	0.150313	PPP	Q9NY59	Chen et al.	dihydroorotate	HMDB03349	ENSG00000103056	SMPD3	FALSE
159151	MR-IVW LD	SMPD3:Q9NY59:OID30477:v1:Inflammation_II	SMPD3:Q9NY59:OID30477:v1:Inflammation_II	GCST90200447	maltose	5	-0.134641	0.172929	0.43622	PPP	Q9NY59	Chen et al.	maltose	HMDB0000163	ENSG00000103056	SMPD3	FALSE
159152	MR-IVW LD	SMPD3:Q9NY59:OID30477:v1:Inflammation_II	SMPD3:Q9NY59:OID30477:v1:Inflammation_II	GCST90200452	asparagine	5	-0.231725	0.151776	0.126822	PPP	Q9NY59	Chen et al.	asparagine	HMDB0000168	ENSG00000103056	SMPD3	FALSE
159153	MR-IVW LD	SMPD3:Q9NY59:OID30477:v1:Inflammation_II	SMPD3:Q9NY59:OID30477:v1:Inflammation_II	GCST90200455	alpha-ketoglutarate	5	0.116143	0.152091	0.445083	PPP	Q9NY59	Chen et al.	alpha-ketoglutarate	HMDB0000208	ENSG00000103056	SMPD3	FALSE
159154	MR-IVW LD	SMPD3:Q9NY59:OID30477:v1:Inflammation_II	SMPD3:Q9NY59:OID30477:v1:Inflammation_II	GCST90200680	5-acetylamino-6-formylamino-3-methyluracil	5	-0.236081	0.158107	0.135392	PPP	Q9NY59	Chen et al.	5-acetylamino-6-formylamino-3-methyluracil	HMDB0011105	ENSG00000103056	SMPD3	FALSE
159155	MR-IVW LD	SMPD3:Q9NY59:OID30477:v1:Inflammation_II	SMPD3:Q9NY59:OID30477:v1:Inflammation_II	GCST90200684	n-acetyl-aspartyl-glutamate (naag)	5	-0.0939374	0.157023	0.54968	PPP	Q9NY59	Chen et al.	n-acetyl-aspartyl-glutamate (naag)	HMDB0001067	ENSG00000103056	SMPD3	FALSE
159156	MR-IVW LD	SMPD3:Q9NY59:OID30477:v1:Inflammation_II	SMPD3:Q9NY59:OID30477:v1:Inflammation_II	GCST90200687	bilirubin (e,z or z,e)*	5	0.185128	0.151852	0.222793	PPP	Q9NY59	Chen et al.	bilirubin (e,z or z,e)*	HMDB0000488	ENSG00000103056	SMPD3	FALSE
159157	MR-IVW LD	SMPD3:Q9NY59:OID30477:v1:Inflammation_II	SMPD3:Q9NY59:OID30477:v1:Inflammation_II	GCST90200691	n-delta-acetylornithine	5	-0.0942518	0.151667	0.53431	PPP	Q9NY59	Chen et al.	n-delta-acetylornithine	HMDB0003357	ENSG00000103056	SMPD3	FALSE
159158	MR-IVW LD	SMPD3:Q9NY59:OID30477:v1:Inflammation_II	SMPD3:Q9NY59:OID30477:v1:Inflammation_II	GCST90200704	bilirubin (z,z)	5	0.140473	0.151645	0.354275	PPP	Q9NY59	Chen et al.	bilirubin (z,z)	HMDB0000054	ENSG00000103056	SMPD3	FALSE
159159	MR-IVW LD	SMPD3:Q9NY59:OID30477:v1:Inflammation_II	SMPD3:Q9NY59:OID30477:v1:Inflammation_II	GCST90200706	biliverdin	5	-0.057273	0.15163	0.705642	PPP	Q9NY59	Chen et al.	biliverdin	HMDB0001008	ENSG00000103056	SMPD3	FALSE
159160	MR-IVW LD	SMPD3:Q9NY59:OID30477:v1:Inflammation_II	SMPD3:Q9NY59:OID30477:v1:Inflammation_II	GCST90200707	glycine	5	0.0579846	0.151638	0.702173	PPP	Q9NY59	Chen et al.	glycine	HMDB0000123	ENSG00000103056	SMPD3	FALSE
159161	MR-IVW LD	SMPD3:Q9NY59:OID30477:v1:Inflammation_II	SMPD3:Q9NY59:OID30477:v1:Inflammation_II	M00053	glutamine	3	-0.1613	0.202962	0.42677	PPP	Q9NY59	Shin et al.	glutamine	HMDB0000641	ENSG00000103056	SMPD3	FALSE
159162	MR-IVW LD	SMPD3:Q9NY59:OID30477:v1:Inflammation_II	SMPD3:Q9NY59:OID30477:v1:Inflammation_II	M00054	tryptophan	3	-0.273706	0.203191	0.177969	PPP	Q9NY59	Shin et al.	tryptophan	HMDB0000929	ENSG00000103056	SMPD3	FALSE
159163	MR-IVW LD	SMPD3:Q9NY59:OID30477:v1:Inflammation_II	SMPD3:Q9NY59:OID30477:v1:Inflammation_II	M00059	histidine	3	0.159752	0.203196	0.431752	PPP	Q9NY59	Shin et al.	histidine	HMDB0000177	ENSG00000103056	SMPD3	FALSE
159164	MR-IVW LD	SMPD3:Q9NY59:OID30477:v1:Inflammation_II	SMPD3:Q9NY59:OID30477:v1:Inflammation_II	M00063	cholesterol	3	0.24701	0.203049	0.223793	PPP	Q9NY59	Shin et al.	cholesterol	HMDB0000067	ENSG00000103056	SMPD3	FALSE
159165	MR-IVW LD	SMPD3:Q9NY59:OID30477:v1:Inflammation_II	SMPD3:Q9NY59:OID30477:v1:Inflammation_II	M00064	phenylalanine	3	-0.0108052	0.203216	0.957596	PPP	Q9NY59	Shin et al.	phenylalanine	HMDB0000159	ENSG00000103056	SMPD3	FALSE
159166	MR-IVW LD	SMPD3:Q9NY59:OID30477:v1:Inflammation_II	SMPD3:Q9NY59:OID30477:v1:Inflammation_II	M00555	adenosine	3	-0.0251346	0.203313	0.901612	PPP	Q9NY59	Shin et al.	adenosine	HMDB0000050	ENSG00000103056	SMPD3	FALSE
159167	MR-IVW LD	SMPD3:Q9NY59:OID30477:v1:Inflammation_II	SMPD3:Q9NY59:OID30477:v1:Inflammation_II	M00577	fructose	3	0.157492	0.203501	0.438983	PPP	Q9NY59	Shin et al.	fructose	HMDB0000660	ENSG00000103056	SMPD3	FALSE
159168	MR-IVW LD	SMPD3:Q9NY59:OID30477:v1:Inflammation_II	SMPD3:Q9NY59:OID30477:v1:Inflammation_II	M00599	pyruvate	3	0.0441444	0.204848	0.829379	PPP	Q9NY59	Shin et al.	pyruvate	HMDB0000243	ENSG00000103056	SMPD3	FALSE
159169	MR-IVW LD	SMPD3:Q9NY59:OID30477:v1:Inflammation_II	SMPD3:Q9NY59:OID30477:v1:Inflammation_II	M00606	uridine	3	-0.0987626	0.203194	0.626932	PPP	Q9NY59	Shin et al.	uridine	HMDB0000296	ENSG00000103056	SMPD3	FALSE
159170	MR-IVW LD	SMPD3:Q9NY59:OID30477:v1:Inflammation_II	SMPD3:Q9NY59:OID30477:v1:Inflammation_II	M01105	linoleate (18:2n6)	3	0.152841	0.248405	0.538362	PPP	Q9NY59	Shin et al.	linoleate (18:2n6)	HMDB0006270,HMDB0000673	ENSG00000103056	SMPD3	FALSE
159171	MR-IVW LD	SMPD3:Q9NY59:OID30477:v1:Inflammation_II	SMPD3:Q9NY59:OID30477:v1:Inflammation_II	M01110	arachidonate (20:4n6)	3	0.158126	0.203032	0.436085	PPP	Q9NY59	Shin et al.	arachidonate (20:4n6)	HMDB0001043	ENSG00000103056	SMPD3	FALSE
159172	MR-IVW LD	SMPD3:Q9NY59:OID30477:v1:Inflammation_II	SMPD3:Q9NY59:OID30477:v1:Inflammation_II	M01123	inosine	3	0.112439	0.339206	0.740284	PPP	Q9NY59	Shin et al.	inosine	HMDB0000195	ENSG00000103056	SMPD3	FALSE
159173	MR-IVW LD	SMPD3:Q9NY59:OID30477:v1:Inflammation_II	SMPD3:Q9NY59:OID30477:v1:Inflammation_II	M01284	threonine	3	-0.0113084	0.231085	0.96097	PPP	Q9NY59	Shin et al.	threonine	HMDB0000167	ENSG00000103056	SMPD3	FALSE
159174	MR-IVW LD	SMPD3:Q9NY59:OID30477:v1:Inflammation_II	SMPD3:Q9NY59:OID30477:v1:Inflammation_II	M01299	tyrosine	3	-0.0266547	0.203157	0.895615	PPP	Q9NY59	Shin et al.	tyrosine	HMDB0000158	ENSG00000103056	SMPD3	FALSE
159175	MR-IVW LD	SMPD3:Q9NY59:OID30477:v1:Inflammation_II	SMPD3:Q9NY59:OID30477:v1:Inflammation_II	M01302	methionine	3	-0.0172457	0.203295	0.932396	PPP	Q9NY59	Shin et al.	methionine	HMDB0000696	ENSG00000103056	SMPD3	FALSE
159176	MR-IVW LD	SMPD3:Q9NY59:OID30477:v1:Inflammation_II	SMPD3:Q9NY59:OID30477:v1:Inflammation_II	M01336	palmitate (16:0)	3	0.392596	0.203212	0.0533649	PPP	Q9NY59	Shin et al.	palmitate (16:0)	HMDB0000220	ENSG00000103056	SMPD3	FALSE
159177	MR-IVW LD	SMPD3:Q9NY59:OID30477:v1:Inflammation_II	SMPD3:Q9NY59:OID30477:v1:Inflammation_II	M01358	stearate (18:0)	3	0.241548	0.203146	0.234424	PPP	Q9NY59	Shin et al.	stearate (18:0)	HMDB0000827	ENSG00000103056	SMPD3	FALSE
159178	MR-IVW LD	SMPD3:Q9NY59:OID30477:v1:Inflammation_II	SMPD3:Q9NY59:OID30477:v1:Inflammation_II	M01493	ornithine	3	0.0949844	0.203868	0.641279	PPP	Q9NY59	Shin et al.	ornithine	HMDB0000214	ENSG00000103056	SMPD3	FALSE
159179	MR-IVW LD	SMPD3:Q9NY59:OID30477:v1:Inflammation_II	SMPD3:Q9NY59:OID30477:v1:Inflammation_II	M01508	pantothenate	3	-0.262344	0.205893	0.202602	PPP	Q9NY59	Shin et al.	pantothenate	HMDB0000210	ENSG00000103056	SMPD3	FALSE
159180	MR-IVW LD	SMPD3:Q9NY59:OID30477:v1:Inflammation_II	SMPD3:Q9NY59:OID30477:v1:Inflammation_II	M01564	citrate	3	-0.116856	0.203072	0.564994	PPP	Q9NY59	Shin et al.	citrate	HMDB0000094	ENSG00000103056	SMPD3	FALSE
159181	MR-IVW LD	SMPD3:Q9NY59:OID30477:v1:Inflammation_II	SMPD3:Q9NY59:OID30477:v1:Inflammation_II	M01638	arginine	3	0.16322	0.206758	0.429862	PPP	Q9NY59	Shin et al.	arginine	HMDB0000517	ENSG00000103056	SMPD3	FALSE
159182	MR-IVW LD	SMPD3:Q9NY59:OID30477:v1:Inflammation_II	SMPD3:Q9NY59:OID30477:v1:Inflammation_II	M01640	ascorbate (vitamin c)	3	-0.104132	0.38366	0.786069	PPP	Q9NY59	Shin et al.	ascorbate (vitamin c)	HMDB0000044	ENSG00000103056	SMPD3	FALSE
159183	MR-IVW LD	SMPD3:Q9NY59:OID30477:v1:Inflammation_II	SMPD3:Q9NY59:OID30477:v1:Inflammation_II	M01649	valine	3	-0.0407891	0.203144	0.840863	PPP	Q9NY59	Shin et al.	valine	HMDB0000883	ENSG00000103056	SMPD3	FALSE
159184	MR-IVW LD	SMPD3:Q9NY59:OID30477:v1:Inflammation_II	SMPD3:Q9NY59:OID30477:v1:Inflammation_II	M01670	urea	3	-0.0193118	0.203299	0.924321	PPP	Q9NY59	Shin et al.	urea	HMDB0000294	ENSG00000103056	SMPD3	FALSE
159185	MR-IVW LD	SMPD3:Q9NY59:OID30477:v1:Inflammation_II	SMPD3:Q9NY59:OID30477:v1:Inflammation_II	M01712	cortisol	3	-0.3462	0.203311	0.0886036	PPP	Q9NY59	Shin et al.	cortisol	HMDB0000063	ENSG00000103056	SMPD3	FALSE
159186	MR-IVW LD	SMPD3:Q9NY59:OID30477:v1:Inflammation_II	SMPD3:Q9NY59:OID30477:v1:Inflammation_II	M01827	riboflavin (vitamin b2)	3	-0.06964	0.441413	0.874641	PPP	Q9NY59	Shin et al.	riboflavin (vitamin b2)	HMDB0000244	ENSG00000103056	SMPD3	FALSE
159187	MR-IVW LD	SMPD3:Q9NY59:OID30477:v1:Inflammation_II	SMPD3:Q9NY59:OID30477:v1:Inflammation_II	M02132	citrulline	3	-0.0735338	0.203617	0.717997	PPP	Q9NY59	Shin et al.	citrulline	HMDB0000904	ENSG00000103056	SMPD3	FALSE
159188	MR-IVW LD	SMPD3:Q9NY59:OID30477:v1:Inflammation_II	SMPD3:Q9NY59:OID30477:v1:Inflammation_II	M02137	biliverdin	3	0.142656	0.220392	0.51745	PPP	Q9NY59	Shin et al.	biliverdin	HMDB0001008	ENSG00000103056	SMPD3	FALSE
159189	MR-IVW LD	SMPD3:Q9NY59:OID30477:v1:Inflammation_II	SMPD3:Q9NY59:OID30477:v1:Inflammation_II	M02342	serotonin (5ht)	3	0.188723	0.228995	0.409863	PPP	Q9NY59	Shin et al.	serotonin (5ht)	HMDB0000259	ENSG00000103056	SMPD3	FALSE
159190	MR-IVW LD	SMPD3:Q9NY59:OID30477:v1:Inflammation_II	SMPD3:Q9NY59:OID30477:v1:Inflammation_II	M03147	xanthine	3	-0.208766	0.215897	0.33356	PPP	Q9NY59	Shin et al.	xanthine	HMDB0000292	ENSG00000103056	SMPD3	FALSE
159191	MR-IVW LD	SMPD3:Q9NY59:OID30477:v1:Inflammation_II	SMPD3:Q9NY59:OID30477:v1:Inflammation_II	M11438	phosphate	3	-0.0230668	0.20338	0.9097	PPP	Q9NY59	Shin et al.	phosphate	HMDB0001429	ENSG00000103056	SMPD3	FALSE
159192	MR-IVW LD	SMPD3:Q9NY59:OID30477:v1:Inflammation_II	SMPD3:Q9NY59:OID30477:v1:Inflammation_II	M15122	glycerol	3	0.0258461	0.203237	0.898804	PPP	Q9NY59	Shin et al.	glycerol	HMDB0000131	ENSG00000103056	SMPD3	FALSE
159193	MR-IVW LD	SMPD3:Q9NY59:OID30477:v1:Inflammation_II	SMPD3:Q9NY59:OID30477:v1:Inflammation_II	M15488	acetylphosphate	3	-0.0251346	0.203313	0.901612	PPP	Q9NY59	Shin et al.	acetylphosphate	HMDB0001494	ENSG00000103056	SMPD3	FALSE
159194	MR-IVW LD	SMPD3:Q9NY59:OID30477:v1:Inflammation_II	SMPD3:Q9NY59:OID30477:v1:Inflammation_II	M15506	choline	3	-0.188298	0.203823	0.355575	PPP	Q9NY59	Shin et al.	choline	HMDB0000097	ENSG00000103056	SMPD3	FALSE
159195	MR-IVW LD	SMPD3:Q9NY59:OID30477:v1:Inflammation_II	SMPD3:Q9NY59:OID30477:v1:Inflammation_II	M15630	n-acetylornithine	3	-0.0557727	0.206152	0.786744	PPP	Q9NY59	Shin et al.	n-acetylornithine	HMDB0003357	ENSG00000103056	SMPD3	FALSE
159196	MR-IVW LD	SMPD3:Q9NY59:OID30477:v1:Inflammation_II	SMPD3:Q9NY59:OID30477:v1:Inflammation_II	M15677	3-methylhistidine	3	-0.0378366	0.234941	0.872056	PPP	Q9NY59	Shin et al.	3-methylhistidine	HMDB0000479	ENSG00000103056	SMPD3	FALSE
159197	MR-IVW LD	SMPD3:Q9NY59:OID30477:v1:Inflammation_II	SMPD3:Q9NY59:OID30477:v1:Inflammation_II	M15990	glycerophosphorylcholine (gpc)	3	0.053394	0.2116	0.800783	PPP	Q9NY59	Shin et al.	glycerophosphorylcholine (gpc)	HMDB0000086	ENSG00000103056	SMPD3	FALSE
159198	MR-IVW LD	SMPD3:Q9NY59:OID30477:v1:Inflammation_II	SMPD3:Q9NY59:OID30477:v1:Inflammation_II	M15996	aspartate	3	-0.108451	0.204218	0.595381	PPP	Q9NY59	Shin et al.	aspartate	HMDB0000191	ENSG00000103056	SMPD3	FALSE
159199	MR-IVW LD	SMPD3:Q9NY59:OID30477:v1:Inflammation_II	SMPD3:Q9NY59:OID30477:v1:Inflammation_II	M18254	paraxanthine	3	-0.0457876	0.207242	0.825141	PPP	Q9NY59	Shin et al.	paraxanthine	HMDB0001860	ENSG00000103056	SMPD3	FALSE
159200	MR-IVW LD	SMPD3:Q9NY59:OID30477:v1:Inflammation_II	SMPD3:Q9NY59:OID30477:v1:Inflammation_II	M18467	eicosapentaenoate (epa; 20:5n3)	3	0.182036	0.203024	0.369922	PPP	Q9NY59	Shin et al.	eicosapentaenoate (epa; 20:5n3)	HMDB0001999	ENSG00000103056	SMPD3	FALSE
159201	MR-IVW LD	SMPD3:Q9NY59:OID30477:v1:Inflammation_II	SMPD3:Q9NY59:OID30477:v1:Inflammation_II	M18474	estrone 3-sulfate	3	0.755875	0.575276	0.188868	PPP	Q9NY59	Shin et al.	estrone 3-sulfate	HMDB0001425	ENSG00000103056	SMPD3	FALSE
159202	MR-IVW LD	SMPD3:Q9NY59:OID30477:v1:Inflammation_II	SMPD3:Q9NY59:OID30477:v1:Inflammation_II	M18494	taurochenodeoxycholate	3	0.0204284	0.237676	0.931506	PPP	Q9NY59	Shin et al.	taurochenodeoxycholate	HMDB0000951	ENSG00000103056	SMPD3	FALSE
159203	MR-IVW LD	SMPD3:Q9NY59:OID30477:v1:Inflammation_II	SMPD3:Q9NY59:OID30477:v1:Inflammation_II	M19323	docosahexaenoate (dha; 22:6n3)	3	0.166209	0.202984	0.412884	PPP	Q9NY59	Shin et al.	docosahexaenoate (dha; 22:6n3)	HMDB0002183	ENSG00000103056	SMPD3	FALSE
159204	MR-IVW LD	SMPD3:Q9NY59:OID30477:v1:Inflammation_II	SMPD3:Q9NY59:OID30477:v1:Inflammation_II	M19934	myo-inositol	3	0.0424605	0.203134	0.834427	PPP	Q9NY59	Shin et al.	myo-inositol	HMDB0000211	ENSG00000103056	SMPD3	FALSE
159205	MR-IVW LD	SMPD3:Q9NY59:OID30477:v1:Inflammation_II	SMPD3:Q9NY59:OID30477:v1:Inflammation_II	M20489	glucose	3	0.25369	0.203598	0.212754	PPP	Q9NY59	Shin et al.	glucose	HMDB0000122	ENSG00000103056	SMPD3	FALSE
159206	MR-IVW LD	SMPD3:Q9NY59:OID30477:v1:Inflammation_II	SMPD3:Q9NY59:OID30477:v1:Inflammation_II	M21044	2-hydroxybutyrate (ahb)	3	0.200044	0.203045	0.324517	PPP	Q9NY59	Shin et al.	2-hydroxybutyrate (ahb)	HMDB0000008	ENSG00000103056	SMPD3	FALSE
159207	MR-IVW LD	SMPD3:Q9NY59:OID30477:v1:Inflammation_II	SMPD3:Q9NY59:OID30477:v1:Inflammation_II	M22189	palmitoylcarnitine (c16)	3	-0.186961	0.204528	0.360658	PPP	Q9NY59	Shin et al.	palmitoylcarnitine (c16)	HMDB0000222	ENSG00000103056	SMPD3	FALSE
159208	MR-IVW LD	SMPD3:Q9NY59:OID30477:v1:Inflammation_II	SMPD3:Q9NY59:OID30477:v1:Inflammation_II	M22842	cholate	3	0.440526	0.232855	0.0585111	PPP	Q9NY59	Shin et al.	cholate	HMDB0000619	ENSG00000103056	SMPD3	FALSE
159209	MR-IVW LD	SMPD3:Q9NY59:OID30477:v1:Inflammation_II	SMPD3:Q9NY59:OID30477:v1:Inflammation_II	M27716	bilirubin (z,z)	3	0.331508	0.217935	0.128227	PPP	Q9NY59	Shin et al.	bilirubin (z,z)	HMDB0000054	ENSG00000103056	SMPD3	FALSE
159210	MR-IVW LD	SMPD3:Q9NY59:OID30477:v1:Inflammation_II	SMPD3:Q9NY59:OID30477:v1:Inflammation_II	M27718	creatine	3	-0.155931	0.20295	0.442296	PPP	Q9NY59	Shin et al.	creatine	HMDB0000064	ENSG00000103056	SMPD3	FALSE
159211	MR-IVW LD	SMPD3:Q9NY59:OID30477:v1:Inflammation_II	SMPD3:Q9NY59:OID30477:v1:Inflammation_II	M31453	cysteine	3	0.188638	0.204563	0.356451	PPP	Q9NY59	Shin et al.	cysteine	HMDB0000574	ENSG00000103056	SMPD3	FALSE
159212	MR-IVW LD	SMPD3:Q9NY59:OID30477:v1:Inflammation_II	SMPD3:Q9NY59:OID30477:v1:Inflammation_II	M31454	cystine	3	0.531037	0.391321	0.174769	PPP	Q9NY59	Shin et al.	cystine	HMDB0000192	ENSG00000103056	SMPD3	FALSE
159213	MR-IVW LD	SMPD3:Q9NY59:OID30477:v1:Inflammation_II	SMPD3:Q9NY59:OID30477:v1:Inflammation_II	M32198	acetylcarnitine (c2)	3	0.00063468	0.203156	0.997507	PPP	Q9NY59	Shin et al.	acetylcarnitine (c2)	HMDB0000201	ENSG00000103056	SMPD3	FALSE
159214	MR-IVW LD	SMPD3:Q9NY59:OID30477:v1:Inflammation_II	SMPD3:Q9NY59:OID30477:v1:Inflammation_II	M32315	serine	3	-0.025708	0.203278	0.899362	PPP	Q9NY59	Shin et al.	serine	HMDB0000187	ENSG00000103056	SMPD3	FALSE
159215	MR-IVW LD	SMPD3:Q9NY59:OID30477:v1:Inflammation_II	SMPD3:Q9NY59:OID30477:v1:Inflammation_II	M32319	trans-4-hydroxyproline	3	0.0172686	0.203176	0.932266	PPP	Q9NY59	Shin et al.	trans-4-hydroxyproline	HMDB0000725	ENSG00000103056	SMPD3	FALSE
159216	MR-IVW LD	SMPD3:Q9NY59:OID30477:v1:Inflammation_II	SMPD3:Q9NY59:OID30477:v1:Inflammation_II	M32322	glutamate	3	0.120466	0.203174	0.553233	PPP	Q9NY59	Shin et al.	glutamate	HMDB0000148	ENSG00000103056	SMPD3	FALSE
159217	MR-IVW LD	SMPD3:Q9NY59:OID30477:v1:Inflammation_II	SMPD3:Q9NY59:OID30477:v1:Inflammation_II	M32338	glycine	3	-0.436577	0.203162	0.0316416	PPP	Q9NY59	Shin et al.	glycine	HMDB0000123	ENSG00000103056	SMPD3	FALSE
159218	MR-IVW LD	SMPD3:Q9NY59:OID30477:v1:Inflammation_II	SMPD3:Q9NY59:OID30477:v1:Inflammation_II	M32339	alanine	3	-0.147568	0.203321	0.467968	PPP	Q9NY59	Shin et al.	alanine	HMDB0000161	ENSG00000103056	SMPD3	FALSE
159219	MR-IVW LD	SMPD3:Q9NY59:OID30477:v1:Inflammation_II	SMPD3:Q9NY59:OID30477:v1:Inflammation_II	M32425	dehydroepiandrosterone sulfate (dhea-s)	3	-0.0542885	0.20331	0.789451	PPP	Q9NY59	Shin et al.	dehydroepiandrosterone sulfate (dhea-s)	HMDB0001032	ENSG00000103056	SMPD3	FALSE
159220	MR-IVW LD	SMPD3:Q9NY59:OID30477:v1:Inflammation_II	SMPD3:Q9NY59:OID30477:v1:Inflammation_II	M32458	oleamide	3	0.0687335	0.210133	0.743595	PPP	Q9NY59	Shin et al.	oleamide	HMDB0002117	ENSG00000103056	SMPD3	FALSE
159221	MR-IVW LD	SMPD3:Q9NY59:OID30477:v1:Inflammation_II	SMPD3:Q9NY59:OID30477:v1:Inflammation_II	M32593	heme	3	0.369949	0.225812	0.101358	PPP	Q9NY59	Shin et al.	heme	HMDB0003178	ENSG00000103056	SMPD3	FALSE
159222	MR-IVW LD	SMPD3:Q9NY59:OID30477:v1:Inflammation_II	SMPD3:Q9NY59:OID30477:v1:Inflammation_II	M33453	alpha-ketoglutarate	3	-0.164725	0.230474	0.474782	PPP	Q9NY59	Shin et al.	alpha-ketoglutarate	HMDB0000208	ENSG00000103056	SMPD3	FALSE
159223	MR-IVW LD	SMPD3:Q9NY59:OID30477:v1:Inflammation_II	SMPD3:Q9NY59:OID30477:v1:Inflammation_II	M34106	bilirubin (e,z or z,e)*	3	0.161604	0.247389	0.513602	PPP	Q9NY59	Shin et al.	bilirubin (e,z or z,e)*	HMDB0000488	ENSG00000103056	SMPD3	FALSE
159224	MR-IVW LD	SMPD3:Q9NY59:OID30477:v1:Inflammation_II	SMPD3:Q9NY59:OID30477:v1:Inflammation_II	M34283	asparagine	3	-0.351805	0.20373	0.0842005	PPP	Q9NY59	Shin et al.	asparagine	HMDB0000168	ENSG00000103056	SMPD3	FALSE
159225	MR-IVW LD	SMPD3:Q9NY59:OID30477:v1:Inflammation_II	SMPD3:Q9NY59:OID30477:v1:Inflammation_II	bioa_001	alanine	3	-0.174673	0.0592833	0.0032149	PPP	Q9NY59	Lotta et al.	alanine	HMDB0000161	ENSG00000103056	SMPD3	FALSE
159226	MR-IVW LD	SMPD3:Q9NY59:OID30477:v1:Inflammation_II	SMPD3:Q9NY59:OID30477:v1:Inflammation_II	bioa_002	arginine	3	0.223767	0.0994147	0.0243956	PPP	Q9NY59	Lotta et al.	arginine	HMDB0000517	ENSG00000103056	SMPD3	FALSE
159227	MR-IVW LD	SMPD3:Q9NY59:OID30477:v1:Inflammation_II	SMPD3:Q9NY59:OID30477:v1:Inflammation_II	bioa_003	asparagine	3	-0.185145	0.0991005	0.0617262	PPP	Q9NY59	Lotta et al.	asparagine	HMDB0000168	ENSG00000103056	SMPD3	FALSE
159228	MR-IVW LD	SMPD3:Q9NY59:OID30477:v1:Inflammation_II	SMPD3:Q9NY59:OID30477:v1:Inflammation_II	bioa_004	aspartate	3	-0.0375009	0.0993392	0.705799	PPP	Q9NY59	Lotta et al.	aspartate	HMDB0000191	ENSG00000103056	SMPD3	FALSE
159229	MR-IVW LD	SMPD3:Q9NY59:OID30477:v1:Inflammation_II	SMPD3:Q9NY59:OID30477:v1:Inflammation_II	bioa_005	citrulline	3	-0.117222	0.0990708	0.236724	PPP	Q9NY59	Lotta et al.	citrulline	HMDB0000904	ENSG00000103056	SMPD3	FALSE
159230	MR-IVW LD	SMPD3:Q9NY59:OID30477:v1:Inflammation_II	SMPD3:Q9NY59:OID30477:v1:Inflammation_II	bioa_006	glutamine	3	-0.121462	0.0594881	0.041173	PPP	Q9NY59	Lotta et al.	glutamine	HMDB0000641	ENSG00000103056	SMPD3	FALSE
159231	MR-IVW LD	SMPD3:Q9NY59:OID30477:v1:Inflammation_II	SMPD3:Q9NY59:OID30477:v1:Inflammation_II	bioa_007	glutamate	3	0.0781691	0.0990135	0.429832	PPP	Q9NY59	Lotta et al.	glutamate	HMDB0000148	ENSG00000103056	SMPD3	FALSE
159232	MR-IVW LD	SMPD3:Q9NY59:OID30477:v1:Inflammation_II	SMPD3:Q9NY59:OID30477:v1:Inflammation_II	bioa_008	glycine	3	-0.0177315	0.0616141	0.773513	PPP	Q9NY59	Lotta et al.	glycine	HMDB0000123	ENSG00000103056	SMPD3	FALSE
159233	MR-IVW LD	SMPD3:Q9NY59:OID30477:v1:Inflammation_II	SMPD3:Q9NY59:OID30477:v1:Inflammation_II	bioa_009	histidine	3	-0.116639	0.0613053	0.0570929	PPP	Q9NY59	Lotta et al.	histidine	HMDB0000177	ENSG00000103056	SMPD3	FALSE
159234	MR-IVW LD	SMPD3:Q9NY59:OID30477:v1:Inflammation_II	SMPD3:Q9NY59:OID30477:v1:Inflammation_II	bioa_013	methionine	3	0.127943	0.0990298	0.196369	PPP	Q9NY59	Lotta et al.	methionine	HMDB0000696	ENSG00000103056	SMPD3	FALSE
159235	MR-IVW LD	SMPD3:Q9NY59:OID30477:v1:Inflammation_II	SMPD3:Q9NY59:OID30477:v1:Inflammation_II	bioa_014	ornithine	3	0.303726	0.0990959	0.00217692	PPP	Q9NY59	Lotta et al.	ornithine	HMDB0000214	ENSG00000103056	SMPD3	FALSE
159236	MR-IVW LD	SMPD3:Q9NY59:OID30477:v1:Inflammation_II	SMPD3:Q9NY59:OID30477:v1:Inflammation_II	bioa_015	phenylethylamine	5	-0.143611	0.1489	0.334806	PPP	Q9NY59	Lotta et al.	phenylethylamine	HMDB0012275	ENSG00000103056	SMPD3	FALSE
159237	MR-IVW LD	SMPD3:Q9NY59:OID30477:v1:Inflammation_II	SMPD3:Q9NY59:OID30477:v1:Inflammation_II	bioa_016	phenylalanine	3	0.113766	0.0600234	0.0580437	PPP	Q9NY59	Lotta et al.	phenylalanine	HMDB0000159	ENSG00000103056	SMPD3	FALSE
159238	MR-IVW LD	SMPD3:Q9NY59:OID30477:v1:Inflammation_II	SMPD3:Q9NY59:OID30477:v1:Inflammation_II	bioa_018	serine	3	0.0671827	0.0990502	0.497601	PPP	Q9NY59	Lotta et al.	serine	HMDB0000187	ENSG00000103056	SMPD3	FALSE
159239	MR-IVW LD	SMPD3:Q9NY59:OID30477:v1:Inflammation_II	SMPD3:Q9NY59:OID30477:v1:Inflammation_II	bioa_019	threonine	3	0.0782182	0.101851	0.442507	PPP	Q9NY59	Lotta et al.	threonine	HMDB0000167	ENSG00000103056	SMPD3	FALSE
159240	MR-IVW LD	SMPD3:Q9NY59:OID30477:v1:Inflammation_II	SMPD3:Q9NY59:OID30477:v1:Inflammation_II	bioa_020	tryptophan	3	-0.14476	0.0990175	0.143752	PPP	Q9NY59	Lotta et al.	tryptophan	HMDB0000929	ENSG00000103056	SMPD3	FALSE
159241	MR-IVW LD	SMPD3:Q9NY59:OID30477:v1:Inflammation_II	SMPD3:Q9NY59:OID30477:v1:Inflammation_II	bioa_021	tyrosine	3	0.0423852	0.0593558	0.475173	PPP	Q9NY59	Lotta et al.	tyrosine	HMDB0000158	ENSG00000103056	SMPD3	FALSE
159242	MR-IVW LD	SMPD3:Q9NY59:OID30477:v1:Inflammation_II	SMPD3:Q9NY59:OID30477:v1:Inflammation_II	bioa_022	valine	3	0.0361119	0.0595511	0.544248	PPP	Q9NY59	Lotta et al.	valine	HMDB0000883	ENSG00000103056	SMPD3	FALSE
159243	MR-IVW LD	SMPD3:Q9NY59:OID30477:v1:Inflammation_II	SMPD3:Q9NY59:OID30477:v1:Inflammation_II	bioa_023	n-acetylornithine	3	-0.0809679	0.0994735	0.415666	PPP	Q9NY59	Lotta et al.	n-acetylornithine	HMDB0003357	ENSG00000103056	SMPD3	FALSE
159244	MR-IVW LD	SMPD3:Q9NY59:OID30477:v1:Inflammation_II	SMPD3:Q9NY59:OID30477:v1:Inflammation_II	bioa_030	trans-hydroxyproline	3	0.268111	0.0991394	0.00684309	PPP	Q9NY59	Lotta et al.	trans-hydroxyproline	HMDB0000725	ENSG00000103056	SMPD3	FALSE
159245	MR-IVW LD	SMPD3:Q9NY59:OID30477:v1:Inflammation_II	SMPD3:Q9NY59:OID30477:v1:Inflammation_II	bioa_031	sarcosine	5	0.00298359	0.0910609	0.973862	PPP	Q9NY59	Lotta et al.	sarcosine	HMDB0000271	ENSG00000103056	SMPD3	FALSE
159246	MR-IVW LD	SMPD3:Q9NY59:OID30477:v1:Inflammation_II	SMPD3:Q9NY59:OID30477:v1:Inflammation_II	bioa_032	serotonin	3	-0.0520562	0.126769	0.681337	PPP	Q9NY59	Lotta et al.	serotonin	HMDB0000259	ENSG00000103056	SMPD3	FALSE
159247	MR-IVW LD	SMPD3:Q9NY59:OID30477:v1:Inflammation_II	SMPD3:Q9NY59:OID30477:v1:Inflammation_II	bioa_033	spermidine	5	-0.103114	0.106663	0.333679	PPP	Q9NY59	Lotta et al.	spermidine	HMDB0001257	ENSG00000103056	SMPD3	FALSE
159248	MR-IVW LD	SMPD3:Q9NY59:OID30477:v1:Inflammation_II	SMPD3:Q9NY59:OID30477:v1:Inflammation_II	bior_002	acetylcarnitine (c2)	3	0.127821	0.0989575	0.196469	PPP	Q9NY59	Lotta et al.	acetylcarnitine (c2)	HMDB0000201	ENSG00000103056	SMPD3	FALSE
159249	MR-IVW LD	SMPD3:Q9NY59:OID30477:v1:Inflammation_II	SMPD3:Q9NY59:OID30477:v1:Inflammation_II	bior_031	hexadecanoylcarnitine	3	0.00312402	0.0991134	0.974855	PPP	Q9NY59	Lotta et al.	hexadecanoylcarnitine	HMDB0000222	ENSG00000103056	SMPD3	FALSE
159250	MR-IVW LD	SMPD3:Q9NY59:OID30477:v1:Inflammation_II	SMPD3:Q9NY59:OID30477:v1:Inflammation_II	met-d-Acetate	acetate	5	0.0791147	0.0406368	0.0515501	PPP	Q9NY59	Borges et al.	acetate	HMDB0000042	ENSG00000103056	SMPD3	FALSE
159251	MR-IVW LD	SMPD3:Q9NY59:OID30477:v1:Inflammation_II	SMPD3:Q9NY59:OID30477:v1:Inflammation_II	met-d-Acetoacetate	acetoacetate	5	0.0553245	0.0406318	0.173323	PPP	Q9NY59	Borges et al.	acetoacetate	HMDB0000060	ENSG00000103056	SMPD3	FALSE
159252	MR-IVW LD	SMPD3:Q9NY59:OID30477:v1:Inflammation_II	SMPD3:Q9NY59:OID30477:v1:Inflammation_II	met-d-Ala	alanine	5	-0.111033	0.0406317	0.00628231	PPP	Q9NY59	Borges et al.	alanine	HMDB0000161	ENSG00000103056	SMPD3	FALSE
159253	MR-IVW LD	SMPD3:Q9NY59:OID30477:v1:Inflammation_II	SMPD3:Q9NY59:OID30477:v1:Inflammation_II	met-d-Citrate	citrate	5	0.132965	0.040634	0.00106697	PPP	Q9NY59	Borges et al.	citrate	HMDB0000094	ENSG00000103056	SMPD3	FALSE
159254	MR-IVW LD	SMPD3:Q9NY59:OID30477:v1:Inflammation_II	SMPD3:Q9NY59:OID30477:v1:Inflammation_II	met-d-Gln	glutamine	5	-0.0677373	0.0406897	0.0959675	PPP	Q9NY59	Borges et al.	glutamine	HMDB0000641	ENSG00000103056	SMPD3	FALSE
159255	MR-IVW LD	SMPD3:Q9NY59:OID30477:v1:Inflammation_II	SMPD3:Q9NY59:OID30477:v1:Inflammation_II	met-d-Glucose	glucose	5	0.074189	0.0406689	0.0681191	PPP	Q9NY59	Borges et al.	glucose	HMDB0000122	ENSG00000103056	SMPD3	FALSE
159256	MR-IVW LD	SMPD3:Q9NY59:OID30477:v1:Inflammation_II	SMPD3:Q9NY59:OID30477:v1:Inflammation_II	met-d-Gly	glycine	5	0.0522063	0.0406506	0.199048	PPP	Q9NY59	Borges et al.	glycine	HMDB0000123	ENSG00000103056	SMPD3	FALSE
159257	MR-IVW LD	SMPD3:Q9NY59:OID30477:v1:Inflammation_II	SMPD3:Q9NY59:OID30477:v1:Inflammation_II	met-d-His	histidine	5	-0.00970579	0.0406642	0.811352	PPP	Q9NY59	Borges et al.	histidine	HMDB0000177	ENSG00000103056	SMPD3	FALSE
159258	MR-IVW LD	SMPD3:Q9NY59:OID30477:v1:Inflammation_II	SMPD3:Q9NY59:OID30477:v1:Inflammation_II	met-d-LA	linoleate (18:2n6)	5	-0.0248099	0.0406458	0.541602	PPP	Q9NY59	Borges et al.	linoleate (18:2n6)	HMDB0006270,HMDB0000673	ENSG00000103056	SMPD3	FALSE
159259	MR-IVW LD	SMPD3:Q9NY59:OID30477:v1:Inflammation_II	SMPD3:Q9NY59:OID30477:v1:Inflammation_II	met-d-Phe	phenylalanine	5	0.0310539	0.0406413	0.44481	PPP	Q9NY59	Borges et al.	phenylalanine	HMDB0000159	ENSG00000103056	SMPD3	FALSE
159260	MR-IVW LD	SMPD3:Q9NY59:OID30477:v1:Inflammation_II	SMPD3:Q9NY59:OID30477:v1:Inflammation_II	met-d-Pyruvate	pyruvate	5	-0.056813	0.0406903	0.162645	PPP	Q9NY59	Borges et al.	pyruvate	HMDB0000243	ENSG00000103056	SMPD3	FALSE
159261	MR-IVW LD	SMPD3:Q9NY59:OID30477:v1:Inflammation_II	SMPD3:Q9NY59:OID30477:v1:Inflammation_II	met-d-Tyr	tyrosine	5	0.0120255	0.0406615	0.767423	PPP	Q9NY59	Borges et al.	tyrosine	HMDB0000158	ENSG00000103056	SMPD3	FALSE
159262	MR-IVW LD	SMPD3:Q9NY59:OID30477:v1:Inflammation_II	SMPD3:Q9NY59:OID30477:v1:Inflammation_II	met-d-Val	valine	5	-0.0496912	0.0406369	0.221402	PPP	Q9NY59	Borges et al.	valine	HMDB0000883	ENSG00000103056	SMPD3	FALSE
159263	MR-IVW LD	SMS:P52788:OID30853:v1:Neurology_II	SMS:P52788:OID30853:v1:Neurology_II	GCST90199627	n-alpha-acetylornithine	2	0.000933014	0.280516	0.997346	PPP	P52788	Chen et al.	n-alpha-acetylornithine	HMDB0003357	ENSG00000102172	SMS	FALSE
159264	MR-IVW LD	SMS:P52788:OID30853:v1:Neurology_II	SMS:P52788:OID30853:v1:Neurology_II	GCST90199628	3-methylhistidine	2	0.199437	0.230688	0.387297	PPP	P52788	Chen et al.	3-methylhistidine	HMDB0000479	ENSG00000102172	SMS	FALSE
159265	MR-IVW LD	SMS:P52788:OID30853:v1:Neurology_II	SMS:P52788:OID30853:v1:Neurology_II	GCST90199629	glycerophosphorylcholine (gpc)	2	0.190639	0.23174	0.41071	PPP	P52788	Chen et al.	glycerophosphorylcholine (gpc)	HMDB0000086	ENSG00000102172	SMS	FALSE
159266	MR-IVW LD	SMS:P52788:OID30853:v1:Neurology_II	SMS:P52788:OID30853:v1:Neurology_II	GCST90199637	n-acetylglutamate	2	0.30517	0.237772	0.199332	PPP	P52788	Chen et al.	n-acetylglutamate	HMDB0001138	ENSG00000102172	SMS	FALSE
159267	MR-IVW LD	SMS:P52788:OID30853:v1:Neurology_II	SMS:P52788:OID30853:v1:Neurology_II	GCST90199651	docosahexaenoate (dha; 22:6n3)	2	0.0525721	0.230833	0.819841	PPP	P52788	Chen et al.	docosahexaenoate (dha; 22:6n3)	HMDB0002183	ENSG00000102172	SMS	FALSE
159268	MR-IVW LD	SMS:P52788:OID30853:v1:Neurology_II	SMS:P52788:OID30853:v1:Neurology_II	GCST90199652	1-stearoyl-2-oleoyl-gps (18:0/18:1)	2	0.250415	0.233999	0.284549	PPP	P52788	Chen et al.	1-stearoyl-2-oleoyl-gps (18:0/18:1)	HMDB0010163	ENSG00000102172	SMS	FALSE
159269	MR-IVW LD	SMS:P52788:OID30853:v1:Neurology_II	SMS:P52788:OID30853:v1:Neurology_II	GCST90199654	paraxanthine	2	-0.0473363	0.237202	0.841824	PPP	P52788	Chen et al.	paraxanthine	HMDB0001860	ENSG00000102172	SMS	FALSE
159270	MR-IVW LD	SMS:P52788:OID30853:v1:Neurology_II	SMS:P52788:OID30853:v1:Neurology_II	GCST90199665	n-acetylaspartate (naa)	2	0.543135	0.232625	0.0195531	PPP	P52788	Chen et al.	n-acetylaspartate (naa)	HMDB0000812	ENSG00000102172	SMS	FALSE
159271	MR-IVW LD	SMS:P52788:OID30853:v1:Neurology_II	SMS:P52788:OID30853:v1:Neurology_II	GCST90199666	palmitoylcarnitine (c16)	2	0.232899	0.231141	0.313645	PPP	P52788	Chen et al.	palmitoylcarnitine (c16)	HMDB0000222	ENSG00000102172	SMS	FALSE
159272	MR-IVW LD	SMS:P52788:OID30853:v1:Neurology_II	SMS:P52788:OID30853:v1:Neurology_II	GCST90199669	acetylcarnitine (c2)	2	0.129066	0.231064	0.576452	PPP	P52788	Chen et al.	acetylcarnitine (c2)	HMDB0000201	ENSG00000102172	SMS	FALSE
159273	MR-IVW LD	SMS:P52788:OID30853:v1:Neurology_II	SMS:P52788:OID30853:v1:Neurology_II	GCST90199673	dehydroepiandrosterone sulfate (dhea-s)	2	0.379038	0.231518	0.101591	PPP	P52788	Chen et al.	dehydroepiandrosterone sulfate (dhea-s)	HMDB0001032	ENSG00000102172	SMS	FALSE
159274	MR-IVW LD	SMS:P52788:OID30853:v1:Neurology_II	SMS:P52788:OID30853:v1:Neurology_II	GCST90199691	1-methylhistidine	2	0.384928	0.231548	0.0964306	PPP	P52788	Chen et al.	1-methylhistidine	HMDB0000001	ENSG00000102172	SMS	FALSE
159275	MR-IVW LD	SMS:P52788:OID30853:v1:Neurology_II	SMS:P52788:OID30853:v1:Neurology_II	GCST90199845	sphinganine-1-phosphate	2	0.272972	0.232983	0.241341	PPP	P52788	Chen et al.	sphinganine-1-phosphate	HMDB0001383	ENSG00000102172	SMS	FALSE
159276	MR-IVW LD	SMS:P52788:OID30853:v1:Neurology_II	SMS:P52788:OID30853:v1:Neurology_II	GCST90199896	sulfate*	2	0.613814	0.231469	0.00800588	PPP	P52788	Chen et al.	sulfate*	HMDB01448	ENSG00000102172	SMS	FALSE
159277	MR-IVW LD	SMS:P52788:OID30853:v1:Neurology_II	SMS:P52788:OID30853:v1:Neurology_II	GCST90199972	sphingomyelin (d18:1/24:1, d18:2/24:0)*	2	0.0124103	0.230997	0.957154	PPP	P52788	Chen et al.	sphingomyelin (d18:1/24:1, d18:2/24:0)*	HMDB0012107	ENSG00000102172	SMS	FALSE
159278	MR-IVW LD	SMS:P52788:OID30853:v1:Neurology_II	SMS:P52788:OID30853:v1:Neurology_II	GCST90200001	sphingomyelin (d18:1/20:0, d16:1/22:0)*	2	-0.00957292	0.231137	0.966964	PPP	P52788	Chen et al.	sphingomyelin (d18:1/20:0, d16:1/22:0)*	HMDB0012102	ENSG00000102172	SMS	FALSE
159279	MR-IVW LD	SMS:P52788:OID30853:v1:Neurology_II	SMS:P52788:OID30853:v1:Neurology_II	GCST90200049	myristoyl dihydrosphingomyelin (d18:0/14:0)*	2	0.307717	0.23115	0.18311	PPP	P52788	Chen et al.	myristoyl dihydrosphingomyelin (d18:0/14:0)*	HMDB0012085	ENSG00000102172	SMS	FALSE
159280	MR-IVW LD	SMS:P52788:OID30853:v1:Neurology_II	SMS:P52788:OID30853:v1:Neurology_II	GCST90200056	sphingomyelin (d18:0/18:0, d19:0/17:0)*	2	0.0229126	0.230902	0.920955	PPP	P52788	Chen et al.	sphingomyelin (d18:0/18:0, d19:0/17:0)*	HMDB0012087	ENSG00000102172	SMS	FALSE
159281	MR-IVW LD	SMS:P52788:OID30853:v1:Neurology_II	SMS:P52788:OID30853:v1:Neurology_II	GCST90200279	pantothenate	2	0.255909	0.232009	0.270021	PPP	P52788	Chen et al.	pantothenate	HMDB0000210	ENSG00000102172	SMS	FALSE
159282	MR-IVW LD	SMS:P52788:OID30853:v1:Neurology_II	SMS:P52788:OID30853:v1:Neurology_II	GCST90200281	phosphoethanolamine	2	0.364311	0.231136	0.114985	PPP	P52788	Chen et al.	phosphoethanolamine	HMDB0000224	ENSG00000102172	SMS	FALSE
159283	MR-IVW LD	SMS:P52788:OID30853:v1:Neurology_II	SMS:P52788:OID30853:v1:Neurology_II	GCST90200283	3-ureidopropionate	2	-0.293972	0.241817	0.224106	PPP	P52788	Chen et al.	3-ureidopropionate	HMDB0000026	ENSG00000102172	SMS	FALSE
159284	MR-IVW LD	SMS:P52788:OID30853:v1:Neurology_II	SMS:P52788:OID30853:v1:Neurology_II	GCST90200291	sarcosine	2	0.22746	0.231611	0.326061	PPP	P52788	Chen et al.	sarcosine	HMDB0000271	ENSG00000102172	SMS	FALSE
159285	MR-IVW LD	SMS:P52788:OID30853:v1:Neurology_II	SMS:P52788:OID30853:v1:Neurology_II	GCST90200292	trans-4-hydroxyproline	2	0.334074	0.231178	0.148431	PPP	P52788	Chen et al.	trans-4-hydroxyproline	HMDB0000725	ENSG00000102172	SMS	FALSE
159286	MR-IVW LD	SMS:P52788:OID30853:v1:Neurology_II	SMS:P52788:OID30853:v1:Neurology_II	GCST90200293	thyroxine	2	-0.114719	0.231069	0.61956	PPP	P52788	Chen et al.	thyroxine	HMDB0000248	ENSG00000102172	SMS	FALSE
159287	MR-IVW LD	SMS:P52788:OID30853:v1:Neurology_II	SMS:P52788:OID30853:v1:Neurology_II	GCST90200296	methyl indole-3-acetate	2	0.388035	0.250435	0.121275	PPP	P52788	Chen et al.	methyl indole-3-acetate	HMDB0029738	ENSG00000102172	SMS	FALSE
159288	MR-IVW LD	SMS:P52788:OID30853:v1:Neurology_II	SMS:P52788:OID30853:v1:Neurology_II	GCST90200304	citrate	2	-0.297325	0.231081	0.198209	PPP	P52788	Chen et al.	citrate	HMDB0000094	ENSG00000102172	SMS	FALSE
159289	MR-IVW LD	SMS:P52788:OID30853:v1:Neurology_II	SMS:P52788:OID30853:v1:Neurology_II	GCST90200306	butyrate/isobutyrate (4:0)	2	-0.0226605	0.234759	0.923102	PPP	P52788	Chen et al.	butyrate/isobutyrate (4:0)	HMDB0000039	ENSG00000102172	SMS	FALSE
159290	MR-IVW LD	SMS:P52788:OID30853:v1:Neurology_II	SMS:P52788:OID30853:v1:Neurology_II	GCST90200314	n-acetylneuraminate	2	-0.0101998	0.231936	0.964923	PPP	P52788	Chen et al.	n-acetylneuraminate	HMDB0000230	ENSG00000102172	SMS	FALSE
159291	MR-IVW LD	SMS:P52788:OID30853:v1:Neurology_II	SMS:P52788:OID30853:v1:Neurology_II	GCST90200318	acetoacetate	2	-0.181685	0.25315	0.472944	PPP	P52788	Chen et al.	acetoacetate	HMDB0000060	ENSG00000102172	SMS	FALSE
159292	MR-IVW LD	SMS:P52788:OID30853:v1:Neurology_II	SMS:P52788:OID30853:v1:Neurology_II	GCST90200319	cys-gly, oxidized	2	0.268453	0.231103	0.24539	PPP	P52788	Chen et al.	cys-gly, oxidized	HMDB0000078	ENSG00000102172	SMS	FALSE
159293	MR-IVW LD	SMS:P52788:OID30853:v1:Neurology_II	SMS:P52788:OID30853:v1:Neurology_II	GCST90200321	cholate	2	0.0736214	0.236424	0.7555	PPP	P52788	Chen et al.	cholate	HMDB0000619	ENSG00000102172	SMS	FALSE
159294	MR-IVW LD	SMS:P52788:OID30853:v1:Neurology_II	SMS:P52788:OID30853:v1:Neurology_II	GCST90200323	creatine	2	-0.156511	0.230727	0.497557	PPP	P52788	Chen et al.	creatine	HMDB0000064	ENSG00000102172	SMS	FALSE
159295	MR-IVW LD	SMS:P52788:OID30853:v1:Neurology_II	SMS:P52788:OID30853:v1:Neurology_II	GCST90200325	glycerol	2	0.00911863	0.230731	0.968475	PPP	P52788	Chen et al.	glycerol	HMDB0000131	ENSG00000102172	SMS	FALSE
159296	MR-IVW LD	SMS:P52788:OID30853:v1:Neurology_II	SMS:P52788:OID30853:v1:Neurology_II	GCST90200327	choline	2	0.19489	0.231062	0.398974	PPP	P52788	Chen et al.	choline	HMDB0000097	ENSG00000102172	SMS	FALSE
159297	MR-IVW LD	SMS:P52788:OID30853:v1:Neurology_II	SMS:P52788:OID30853:v1:Neurology_II	GCST90200335	stearoyl sphingomyelin (d18:1/18:0)	2	-0.344981	0.231104	0.135502	PPP	P52788	Chen et al.	stearoyl sphingomyelin (d18:1/18:0)	HMDB0001348	ENSG00000102172	SMS	FALSE
159298	MR-IVW LD	SMS:P52788:OID30853:v1:Neurology_II	SMS:P52788:OID30853:v1:Neurology_II	GCST90200336	n-palmitoyl-sphingosine (d18:1/16:0)	2	-0.53865	0.230881	0.0196474	PPP	P52788	Chen et al.	n-palmitoyl-sphingosine (d18:1/16:0)	HMDB0004949	ENSG00000102172	SMS	FALSE
159299	MR-IVW LD	SMS:P52788:OID30853:v1:Neurology_II	SMS:P52788:OID30853:v1:Neurology_II	GCST90200337	taurochenodeoxycholate	2	0.253807	0.234105	0.278294	PPP	P52788	Chen et al.	taurochenodeoxycholate	HMDB0000951	ENSG00000102172	SMS	FALSE
159300	MR-IVW LD	SMS:P52788:OID30853:v1:Neurology_II	SMS:P52788:OID30853:v1:Neurology_II	GCST90200341	n-stearoyl-sphingosine (d18:1/18:0)*	2	-0.64104	0.230993	0.0055176	PPP	P52788	Chen et al.	n-stearoyl-sphingosine (d18:1/18:0)*	HMDB0004950	ENSG00000102172	SMS	FALSE
159301	MR-IVW LD	SMS:P52788:OID30853:v1:Neurology_II	SMS:P52788:OID30853:v1:Neurology_II	GCST90200345	s-adenosylhomocysteine (sah)	2	0.325555	0.267971	0.224408	PPP	P52788	Chen et al.	s-adenosylhomocysteine (sah)	HMDB00939	ENSG00000102172	SMS	FALSE
159302	MR-IVW LD	SMS:P52788:OID30853:v1:Neurology_II	SMS:P52788:OID30853:v1:Neurology_II	GCST90200348	quinolinate	2	0.178029	0.231888	0.442643	PPP	P52788	Chen et al.	quinolinate	HMDB0000232	ENSG00000102172	SMS	FALSE
159303	MR-IVW LD	SMS:P52788:OID30853:v1:Neurology_II	SMS:P52788:OID30853:v1:Neurology_II	GCST90200349	eicosapentaenoate (epa; 20:5n3)	2	0.120787	0.231132	0.60126	PPP	P52788	Chen et al.	eicosapentaenoate (epa; 20:5n3)	HMDB0001999	ENSG00000102172	SMS	FALSE
159304	MR-IVW LD	SMS:P52788:OID30853:v1:Neurology_II	SMS:P52788:OID30853:v1:Neurology_II	GCST90200351	n-acetylputrescine	2	0.163177	0.231318	0.480546	PPP	P52788	Chen et al.	n-acetylputrescine	HMDB0002064	ENSG00000102172	SMS	FALSE
159305	MR-IVW LD	SMS:P52788:OID30853:v1:Neurology_II	SMS:P52788:OID30853:v1:Neurology_II	GCST90200354	linoleate (18:2n6)	2	-0.373466	0.231047	0.106007	PPP	P52788	Chen et al.	linoleate (18:2n6)	HMDB0006270,HMDB0000673	ENSG00000102172	SMS	FALSE
159306	MR-IVW LD	SMS:P52788:OID30853:v1:Neurology_II	SMS:P52788:OID30853:v1:Neurology_II	GCST90200355	adenosine 5'-diphosphate (adp)	2	0.524793	0.309321	0.0897726	PPP	P52788	Chen et al.	adenosine 5'-diphosphate (adp)	HMDB0001341	ENSG00000102172	SMS	FALSE
159307	MR-IVW LD	SMS:P52788:OID30853:v1:Neurology_II	SMS:P52788:OID30853:v1:Neurology_II	GCST90200356	adenosine 5'-monophosphate (amp)	2	0.447229	0.231628	0.0535068	PPP	P52788	Chen et al.	adenosine 5'-monophosphate (amp)	HMDB0000045	ENSG00000102172	SMS	FALSE
159308	MR-IVW LD	SMS:P52788:OID30853:v1:Neurology_II	SMS:P52788:OID30853:v1:Neurology_II	GCST90200358	arachidonate (20:4n6)	2	0.0821148	0.230929	0.722152	PPP	P52788	Chen et al.	arachidonate (20:4n6)	HMDB0001043	ENSG00000102172	SMS	FALSE
159309	MR-IVW LD	SMS:P52788:OID30853:v1:Neurology_II	SMS:P52788:OID30853:v1:Neurology_II	GCST90200359	5-methylthioadenosine (mta)	2	0.397797	0.23178	0.0861129	PPP	P52788	Chen et al.	5-methylthioadenosine (mta)	HMDB0001173	ENSG00000102172	SMS	TRUE
159310	MR-IVW LD	SMS:P52788:OID30853:v1:Neurology_II	SMS:P52788:OID30853:v1:Neurology_II	GCST90200361	beta-alanine	2	0.154179	0.233164	0.508453	PPP	P52788	Chen et al.	beta-alanine	HMDB0000056	ENSG00000102172	SMS	FALSE
159311	MR-IVW LD	SMS:P52788:OID30853:v1:Neurology_II	SMS:P52788:OID30853:v1:Neurology_II	GCST90200362	succinate	2	0.185878	0.235658	0.430252	PPP	P52788	Chen et al.	succinate	HMDB0000254	ENSG00000102172	SMS	FALSE
159312	MR-IVW LD	SMS:P52788:OID30853:v1:Neurology_II	SMS:P52788:OID30853:v1:Neurology_II	GCST90200363	choline phosphate	2	0.433634	0.231275	0.0607968	PPP	P52788	Chen et al.	choline phosphate	HMDB0001565	ENSG00000102172	SMS	FALSE
159313	MR-IVW LD	SMS:P52788:OID30853:v1:Neurology_II	SMS:P52788:OID30853:v1:Neurology_II	GCST90200364	cysteinylglycine	2	0.0966944	0.231709	0.676452	PPP	P52788	Chen et al.	cysteinylglycine	HMDB0000078	ENSG00000102172	SMS	FALSE
159314	MR-IVW LD	SMS:P52788:OID30853:v1:Neurology_II	SMS:P52788:OID30853:v1:Neurology_II	GCST90200365	phenylpyruvate	2	0.185167	0.231345	0.423484	PPP	P52788	Chen et al.	phenylpyruvate	HMDB0000205	ENSG00000102172	SMS	FALSE
159315	MR-IVW LD	SMS:P52788:OID30853:v1:Neurology_II	SMS:P52788:OID30853:v1:Neurology_II	GCST90200368	cholesterol	2	0.0328013	0.231126	0.887143	PPP	P52788	Chen et al.	cholesterol	HMDB0000067	ENSG00000102172	SMS	FALSE
159316	MR-IVW LD	SMS:P52788:OID30853:v1:Neurology_II	SMS:P52788:OID30853:v1:Neurology_II	GCST90200369	2-hydroxyphenylacetate	2	0.473044	0.241466	0.0501071	PPP	P52788	Chen et al.	2-hydroxyphenylacetate	HMDB0000669	ENSG00000102172	SMS	FALSE
159317	MR-IVW LD	SMS:P52788:OID30853:v1:Neurology_II	SMS:P52788:OID30853:v1:Neurology_II	GCST90200370	aspartate	2	0.302244	0.231171	0.191062	PPP	P52788	Chen et al.	aspartate	HMDB0000191	ENSG00000102172	SMS	FALSE
159318	MR-IVW LD	SMS:P52788:OID30853:v1:Neurology_II	SMS:P52788:OID30853:v1:Neurology_II	GCST90200372	arginine	2	0.275228	0.231405	0.234291	PPP	P52788	Chen et al.	arginine	HMDB0000517	ENSG00000102172	SMS	FALSE
159319	MR-IVW LD	SMS:P52788:OID30853:v1:Neurology_II	SMS:P52788:OID30853:v1:Neurology_II	GCST90200374	sphinganine	2	-0.086721	0.243673	0.721923	PPP	P52788	Chen et al.	sphinganine	HMDB0000269	ENSG00000102172	SMS	FALSE
159320	MR-IVW LD	SMS:P52788:OID30853:v1:Neurology_II	SMS:P52788:OID30853:v1:Neurology_II	GCST90200376	flavin adenine dinucleotide (fad)	2	0.48405	0.265486	0.0682642	PPP	P52788	Chen et al.	flavin adenine dinucleotide (fad)	HMDB0001248	ENSG00000102172	SMS	FALSE
159321	MR-IVW LD	SMS:P52788:OID30853:v1:Neurology_II	SMS:P52788:OID30853:v1:Neurology_II	GCST90200377	histidine	2	0.400787	0.231581	0.0835126	PPP	P52788	Chen et al.	histidine	HMDB0000177	ENSG00000102172	SMS	FALSE
159322	MR-IVW LD	SMS:P52788:OID30853:v1:Neurology_II	SMS:P52788:OID30853:v1:Neurology_II	GCST90200378	cortisol	2	0.66073	0.231942	0.00439006	PPP	P52788	Chen et al.	cortisol	HMDB0000063	ENSG00000102172	SMS	FALSE
159323	MR-IVW LD	SMS:P52788:OID30853:v1:Neurology_II	SMS:P52788:OID30853:v1:Neurology_II	GCST90200379	hypotaurine	2	0.137263	0.231763	0.553679	PPP	P52788	Chen et al.	hypotaurine	HMDB0000965	ENSG00000102172	SMS	FALSE
159324	MR-IVW LD	SMS:P52788:OID30853:v1:Neurology_II	SMS:P52788:OID30853:v1:Neurology_II	GCST90200382	cystine	2	-0.0708568	0.232258	0.760307	PPP	P52788	Chen et al.	cystine	HMDB0000192	ENSG00000102172	SMS	FALSE
159325	MR-IVW LD	SMS:P52788:OID30853:v1:Neurology_II	SMS:P52788:OID30853:v1:Neurology_II	GCST90200383	cystathionine	2	0.0637779	0.234616	0.785745	PPP	P52788	Chen et al.	cystathionine	HMDB0000099	ENSG00000102172	SMS	FALSE
159326	MR-IVW LD	SMS:P52788:OID30853:v1:Neurology_II	SMS:P52788:OID30853:v1:Neurology_II	GCST90200384	guanidinoacetate	2	-0.207167	0.23139	0.37062	PPP	P52788	Chen et al.	guanidinoacetate	HMDB0000128	ENSG00000102172	SMS	FALSE
159327	MR-IVW LD	SMS:P52788:OID30853:v1:Neurology_II	SMS:P52788:OID30853:v1:Neurology_II	GCST90200385	sphingosine	2	0.115109	0.235086	0.624385	PPP	P52788	Chen et al.	sphingosine	HMDB0000252	ENSG00000102172	SMS	FALSE
159328	MR-IVW LD	SMS:P52788:OID30853:v1:Neurology_II	SMS:P52788:OID30853:v1:Neurology_II	GCST90200390	stearate (18:0)	2	-0.233641	0.23091	0.311622	PPP	P52788	Chen et al.	stearate (18:0)	HMDB0000827	ENSG00000102172	SMS	FALSE
159329	MR-IVW LD	SMS:P52788:OID30853:v1:Neurology_II	SMS:P52788:OID30853:v1:Neurology_II	GCST90200391	methionine	2	0.290494	0.231602	0.20974	PPP	P52788	Chen et al.	methionine	HMDB0000696	ENSG00000102172	SMS	FALSE
159330	MR-IVW LD	SMS:P52788:OID30853:v1:Neurology_II	SMS:P52788:OID30853:v1:Neurology_II	GCST90200392	orotate	2	0.24329	0.232956	0.296319	PPP	P52788	Chen et al.	orotate	HMDB0000226	ENSG00000102172	SMS	FALSE
159331	MR-IVW LD	SMS:P52788:OID30853:v1:Neurology_II	SMS:P52788:OID30853:v1:Neurology_II	GCST90200393	phosphate	2	-0.0678578	0.231264	0.7692	PPP	P52788	Chen et al.	phosphate	HMDB0001429	ENSG00000102172	SMS	FALSE
159332	MR-IVW LD	SMS:P52788:OID30853:v1:Neurology_II	SMS:P52788:OID30853:v1:Neurology_II	GCST90200394	inosine	2	0.253149	0.298818	0.396901	PPP	P52788	Chen et al.	inosine	HMDB0000195	ENSG00000102172	SMS	FALSE
159333	MR-IVW LD	SMS:P52788:OID30853:v1:Neurology_II	SMS:P52788:OID30853:v1:Neurology_II	GCST90200395	inosine 5'-monophosphate (imp)	2	0.387965	0.308313	0.208266	PPP	P52788	Chen et al.	inosine 5'-monophosphate (imp)	HMDB0000175	ENSG00000102172	SMS	FALSE
159334	MR-IVW LD	SMS:P52788:OID30853:v1:Neurology_II	SMS:P52788:OID30853:v1:Neurology_II	GCST90200396	phenylalanine	2	0.211827	0.231529	0.360243	PPP	P52788	Chen et al.	phenylalanine	HMDB0000159	ENSG00000102172	SMS	FALSE
159335	MR-IVW LD	SMS:P52788:OID30853:v1:Neurology_II	SMS:P52788:OID30853:v1:Neurology_II	GCST90200397	palmitate (16:0)	2	-0.357197	0.230937	0.121928	PPP	P52788	Chen et al.	palmitate (16:0)	HMDB0000220	ENSG00000102172	SMS	FALSE
159336	MR-IVW LD	SMS:P52788:OID30853:v1:Neurology_II	SMS:P52788:OID30853:v1:Neurology_II	GCST90200400	nicotinamide	2	0.243483	0.233204	0.296451	PPP	P52788	Chen et al.	nicotinamide	HMDB0001406	ENSG00000102172	SMS	FALSE
159337	MR-IVW LD	SMS:P52788:OID30853:v1:Neurology_II	SMS:P52788:OID30853:v1:Neurology_II	GCST90200401	myo-inositol	2	-0.191494	0.232037	0.409214	PPP	P52788	Chen et al.	myo-inositol	HMDB0000211	ENSG00000102172	SMS	FALSE
159338	MR-IVW LD	SMS:P52788:OID30853:v1:Neurology_II	SMS:P52788:OID30853:v1:Neurology_II	GCST90200403	citrulline	2	0.264917	0.232543	0.254613	PPP	P52788	Chen et al.	citrulline	HMDB0000904	ENSG00000102172	SMS	FALSE
159339	MR-IVW LD	SMS:P52788:OID30853:v1:Neurology_II	SMS:P52788:OID30853:v1:Neurology_II	GCST90200404	ornithine	2	-0.112081	0.231166	0.627783	PPP	P52788	Chen et al.	ornithine	HMDB0000214	ENSG00000102172	SMS	FALSE
159340	MR-IVW LD	SMS:P52788:OID30853:v1:Neurology_II	SMS:P52788:OID30853:v1:Neurology_II	GCST90200405	retinol (vitamin a)	2	-0.0370428	0.231246	0.872733	PPP	P52788	Chen et al.	retinol (vitamin a)	HMDB0000305	ENSG00000102172	SMS	FALSE
159341	MR-IVW LD	SMS:P52788:OID30853:v1:Neurology_II	SMS:P52788:OID30853:v1:Neurology_II	GCST90200406	1-methylnicotinamide	2	-0.246041	0.232014	0.288938	PPP	P52788	Chen et al.	1-methylnicotinamide	HMDB0000699	ENSG00000102172	SMS	FALSE
159342	MR-IVW LD	SMS:P52788:OID30853:v1:Neurology_II	SMS:P52788:OID30853:v1:Neurology_II	GCST90200407	uridine	2	-0.111895	0.231169	0.628357	PPP	P52788	Chen et al.	uridine	HMDB0000296	ENSG00000102172	SMS	FALSE
159343	MR-IVW LD	SMS:P52788:OID30853:v1:Neurology_II	SMS:P52788:OID30853:v1:Neurology_II	GCST90200410	phytanate	2	0.435292	0.231586	0.0601612	PPP	P52788	Chen et al.	phytanate	HMDB0000801	ENSG00000102172	SMS	FALSE
159344	MR-IVW LD	SMS:P52788:OID30853:v1:Neurology_II	SMS:P52788:OID30853:v1:Neurology_II	GCST90200412	glutamate	2	-0.107191	0.230703	0.642198	PPP	P52788	Chen et al.	glutamate	HMDB0000148	ENSG00000102172	SMS	FALSE
159345	MR-IVW LD	SMS:P52788:OID30853:v1:Neurology_II	SMS:P52788:OID30853:v1:Neurology_II	GCST90200413	2'-deoxyuridine	2	0.162306	0.236071	0.491748	PPP	P52788	Chen et al.	2'-deoxyuridine	HMDB0000012	ENSG00000102172	SMS	FALSE
159346	MR-IVW LD	SMS:P52788:OID30853:v1:Neurology_II	SMS:P52788:OID30853:v1:Neurology_II	GCST90200415	serine	2	-0.368437	0.230894	0.110557	PPP	P52788	Chen et al.	serine	HMDB0000187	ENSG00000102172	SMS	FALSE
159347	MR-IVW LD	SMS:P52788:OID30853:v1:Neurology_II	SMS:P52788:OID30853:v1:Neurology_II	GCST90200417	urea	2	0.925866	0.231291	6.25361e-05	PPP	P52788	Chen et al.	urea	HMDB0000294	ENSG00000102172	SMS	FALSE
159348	MR-IVW LD	SMS:P52788:OID30853:v1:Neurology_II	SMS:P52788:OID30853:v1:Neurology_II	GCST90200418	pyridoxal	2	-0.178618	0.234512	0.446265	PPP	P52788	Chen et al.	pyridoxal	HMDB0001545	ENSG00000102172	SMS	FALSE
159349	MR-IVW LD	SMS:P52788:OID30853:v1:Neurology_II	SMS:P52788:OID30853:v1:Neurology_II	GCST90200419	glutamine	2	0.162908	0.231189	0.481026	PPP	P52788	Chen et al.	glutamine	HMDB0000641	ENSG00000102172	SMS	FALSE
159350	MR-IVW LD	SMS:P52788:OID30853:v1:Neurology_II	SMS:P52788:OID30853:v1:Neurology_II	GCST90200422	serotonin	2	0.513939	0.242499	0.0340612	PPP	P52788	Chen et al.	serotonin	HMDB0000259	ENSG00000102172	SMS	FALSE
159351	MR-IVW LD	SMS:P52788:OID30853:v1:Neurology_II	SMS:P52788:OID30853:v1:Neurology_II	GCST90200423	spermidine	2	1.11388	0.244788	5.35436e-06	PPP	P52788	Chen et al.	spermidine	HMDB0001257	ENSG00000102172	SMS	TRUE
159352	MR-IVW LD	SMS:P52788:OID30853:v1:Neurology_II	SMS:P52788:OID30853:v1:Neurology_II	GCST90200427	tyrosine	2	0.622313	0.231151	0.00709757	PPP	P52788	Chen et al.	tyrosine	HMDB0000158	ENSG00000102172	SMS	FALSE
159353	MR-IVW LD	SMS:P52788:OID30853:v1:Neurology_II	SMS:P52788:OID30853:v1:Neurology_II	GCST90200429	cytidine	2	-0.32715	0.239973	0.172795	PPP	P52788	Chen et al.	cytidine	HMDB0000089	ENSG00000102172	SMS	FALSE
159354	MR-IVW LD	SMS:P52788:OID30853:v1:Neurology_II	SMS:P52788:OID30853:v1:Neurology_II	GCST90200430	pyruvate	2	0.0461873	0.231108	0.841597	PPP	P52788	Chen et al.	pyruvate	HMDB0000243	ENSG00000102172	SMS	FALSE
159355	MR-IVW LD	SMS:P52788:OID30853:v1:Neurology_II	SMS:P52788:OID30853:v1:Neurology_II	GCST90200431	alanine	2	-0.0820897	0.231027	0.722346	PPP	P52788	Chen et al.	alanine	HMDB0000161	ENSG00000102172	SMS	FALSE
159356	MR-IVW LD	SMS:P52788:OID30853:v1:Neurology_II	SMS:P52788:OID30853:v1:Neurology_II	GCST90200432	threonine	2	0.296619	0.231297	0.199696	PPP	P52788	Chen et al.	threonine	HMDB0000167	ENSG00000102172	SMS	FALSE
159357	MR-IVW LD	SMS:P52788:OID30853:v1:Neurology_II	SMS:P52788:OID30853:v1:Neurology_II	GCST90200437	fructose	2	0.0960537	0.232837	0.679946	PPP	P52788	Chen et al.	fructose	HMDB0000660	ENSG00000102172	SMS	FALSE
159358	MR-IVW LD	SMS:P52788:OID30853:v1:Neurology_II	SMS:P52788:OID30853:v1:Neurology_II	GCST90200438	alpha-ketobutyrate	2	0.0717079	0.232043	0.7573	PPP	P52788	Chen et al.	alpha-ketobutyrate	HMDB0000005	ENSG00000102172	SMS	FALSE
159359	MR-IVW LD	SMS:P52788:OID30853:v1:Neurology_II	SMS:P52788:OID30853:v1:Neurology_II	GCST90200439	cysteine	2	-0.211881	0.231706	0.360486	PPP	P52788	Chen et al.	cysteine	HMDB0000574	ENSG00000102172	SMS	FALSE
159360	MR-IVW LD	SMS:P52788:OID30853:v1:Neurology_II	SMS:P52788:OID30853:v1:Neurology_II	GCST90200440	glucose	2	0.314905	0.233026	0.176576	PPP	P52788	Chen et al.	glucose	HMDB0000122	ENSG00000102172	SMS	FALSE
159361	MR-IVW LD	SMS:P52788:OID30853:v1:Neurology_II	SMS:P52788:OID30853:v1:Neurology_II	GCST90200441	tryptophan	2	0.00340874	0.231426	0.988248	PPP	P52788	Chen et al.	tryptophan	HMDB0000929	ENSG00000102172	SMS	FALSE
159362	MR-IVW LD	SMS:P52788:OID30853:v1:Neurology_II	SMS:P52788:OID30853:v1:Neurology_II	GCST90200442	valine	2	0.163261	0.231271	0.480233	PPP	P52788	Chen et al.	valine	HMDB0000883	ENSG00000102172	SMS	FALSE
159363	MR-IVW LD	SMS:P52788:OID30853:v1:Neurology_II	SMS:P52788:OID30853:v1:Neurology_II	GCST90200444	dihydroorotate	2	-0.232109	0.231988	0.317059	PPP	P52788	Chen et al.	dihydroorotate	HMDB03349	ENSG00000102172	SMS	FALSE
159364	MR-IVW LD	SMS:P52788:OID30853:v1:Neurology_II	SMS:P52788:OID30853:v1:Neurology_II	GCST90200447	maltose	2	0.264307	0.263531	0.315889	PPP	P52788	Chen et al.	maltose	HMDB0000163	ENSG00000102172	SMS	FALSE
159365	MR-IVW LD	SMS:P52788:OID30853:v1:Neurology_II	SMS:P52788:OID30853:v1:Neurology_II	GCST90200452	asparagine	2	0.14761	0.231304	0.523365	PPP	P52788	Chen et al.	asparagine	HMDB0000168	ENSG00000102172	SMS	FALSE
159366	MR-IVW LD	SMS:P52788:OID30853:v1:Neurology_II	SMS:P52788:OID30853:v1:Neurology_II	GCST90200455	alpha-ketoglutarate	2	0.155373	0.231722	0.502529	PPP	P52788	Chen et al.	alpha-ketoglutarate	HMDB0000208	ENSG00000102172	SMS	FALSE
159367	MR-IVW LD	SMS:P52788:OID30853:v1:Neurology_II	SMS:P52788:OID30853:v1:Neurology_II	GCST90200680	5-acetylamino-6-formylamino-3-methyluracil	2	0.241497	0.240924	0.31616	PPP	P52788	Chen et al.	5-acetylamino-6-formylamino-3-methyluracil	HMDB0011105	ENSG00000102172	SMS	FALSE
159368	MR-IVW LD	SMS:P52788:OID30853:v1:Neurology_II	SMS:P52788:OID30853:v1:Neurology_II	GCST90200684	n-acetyl-aspartyl-glutamate (naag)	2	0.14785	0.239273	0.536632	PPP	P52788	Chen et al.	n-acetyl-aspartyl-glutamate (naag)	HMDB0001067	ENSG00000102172	SMS	FALSE
159369	MR-IVW LD	SMS:P52788:OID30853:v1:Neurology_II	SMS:P52788:OID30853:v1:Neurology_II	GCST90200687	bilirubin (e,z or z,e)*	2	-0.452921	0.231349	0.0502608	PPP	P52788	Chen et al.	bilirubin (e,z or z,e)*	HMDB0000488	ENSG00000102172	SMS	FALSE
159370	MR-IVW LD	SMS:P52788:OID30853:v1:Neurology_II	SMS:P52788:OID30853:v1:Neurology_II	GCST90200691	n-delta-acetylornithine	2	0.0558237	0.23111	0.809132	PPP	P52788	Chen et al.	n-delta-acetylornithine	HMDB0003357	ENSG00000102172	SMS	FALSE
159371	MR-IVW LD	SMS:P52788:OID30853:v1:Neurology_II	SMS:P52788:OID30853:v1:Neurology_II	GCST90200704	bilirubin (z,z)	2	-0.510268	0.231018	0.0271895	PPP	P52788	Chen et al.	bilirubin (z,z)	HMDB0000054	ENSG00000102172	SMS	FALSE
159372	MR-IVW LD	SMS:P52788:OID30853:v1:Neurology_II	SMS:P52788:OID30853:v1:Neurology_II	GCST90200706	biliverdin	2	-0.437509	0.231034	0.0582644	PPP	P52788	Chen et al.	biliverdin	HMDB0001008	ENSG00000102172	SMS	FALSE
159373	MR-IVW LD	SMS:P52788:OID30853:v1:Neurology_II	SMS:P52788:OID30853:v1:Neurology_II	GCST90200707	glycine	2	-0.564636	0.231026	0.014524	PPP	P52788	Chen et al.	glycine	HMDB0000123	ENSG00000102172	SMS	FALSE
159374	MR-IVW LD	SMS:P52788:OID30853:v1:Neurology_II	SMS:P52788:OID30853:v1:Neurology_II	M00053	glutamine	1	0.121162	0.333195	0.71613	PPP	P52788	Shin et al.	glutamine	HMDB0000641	ENSG00000102172	SMS	FALSE
159375	MR-IVW LD	SMS:P52788:OID30853:v1:Neurology_II	SMS:P52788:OID30853:v1:Neurology_II	M00054	tryptophan	1	-0.296502	0.333565	0.374063	PPP	P52788	Shin et al.	tryptophan	HMDB0000929	ENSG00000102172	SMS	FALSE
159376	MR-IVW LD	SMS:P52788:OID30853:v1:Neurology_II	SMS:P52788:OID30853:v1:Neurology_II	M00059	histidine	1		inf		PPP	P52788	Shin et al.	histidine	HMDB0000177	ENSG00000102172	SMS	FALSE
159377	MR-IVW LD	SMS:P52788:OID30853:v1:Neurology_II	SMS:P52788:OID30853:v1:Neurology_II	M00063	cholesterol	1	0.437479	0.333317	0.189351	PPP	P52788	Shin et al.	cholesterol	HMDB0000067	ENSG00000102172	SMS	FALSE
159378	MR-IVW LD	SMS:P52788:OID30853:v1:Neurology_II	SMS:P52788:OID30853:v1:Neurology_II	M00064	phenylalanine	1	-0.242613	0.333593	0.467059	PPP	P52788	Shin et al.	phenylalanine	HMDB0000159	ENSG00000102172	SMS	FALSE
159379	MR-IVW LD	SMS:P52788:OID30853:v1:Neurology_II	SMS:P52788:OID30853:v1:Neurology_II	M00555	adenosine	1	0.750813	0.333695	0.0244489	PPP	P52788	Shin et al.	adenosine	HMDB0000050	ENSG00000102172	SMS	FALSE
159380	MR-IVW LD	SMS:P52788:OID30853:v1:Neurology_II	SMS:P52788:OID30853:v1:Neurology_II	M00577	fructose	1	0.0722339	0.334082	0.828819	PPP	P52788	Shin et al.	fructose	HMDB0000660	ENSG00000102172	SMS	FALSE
159381	MR-IVW LD	SMS:P52788:OID30853:v1:Neurology_II	SMS:P52788:OID30853:v1:Neurology_II	M00599	pyruvate	1		inf		PPP	P52788	Shin et al.	pyruvate	HMDB0000243	ENSG00000102172	SMS	FALSE
159382	MR-IVW LD	SMS:P52788:OID30853:v1:Neurology_II	SMS:P52788:OID30853:v1:Neurology_II	M00606	uridine	1	0.156988	0.3336	0.637935	PPP	P52788	Shin et al.	uridine	HMDB0000296	ENSG00000102172	SMS	FALSE
159383	MR-IVW LD	SMS:P52788:OID30853:v1:Neurology_II	SMS:P52788:OID30853:v1:Neurology_II	M01105	linoleate (18:2n6)	1	-0.11136	0.33408	0.738883	PPP	P52788	Shin et al.	linoleate (18:2n6)	HMDB0006270,HMDB0000673	ENSG00000102172	SMS	FALSE
159384	MR-IVW LD	SMS:P52788:OID30853:v1:Neurology_II	SMS:P52788:OID30853:v1:Neurology_II	M01110	arachidonate (20:4n6)	1	0.444361	0.333271	0.182422	PPP	P52788	Shin et al.	arachidonate (20:4n6)	HMDB0001043	ENSG00000102172	SMS	FALSE
159385	MR-IVW LD	SMS:P52788:OID30853:v1:Neurology_II	SMS:P52788:OID30853:v1:Neurology_II	M01123	inosine	1	-0.991212	0.556563	0.0749202	PPP	P52788	Shin et al.	inosine	HMDB0000195	ENSG00000102172	SMS	FALSE
159386	MR-IVW LD	SMS:P52788:OID30853:v1:Neurology_II	SMS:P52788:OID30853:v1:Neurology_II	M01284	threonine	1	-0.142259	0.379357	0.70766	PPP	P52788	Shin et al.	threonine	HMDB0000167	ENSG00000102172	SMS	FALSE
159387	MR-IVW LD	SMS:P52788:OID30853:v1:Neurology_II	SMS:P52788:OID30853:v1:Neurology_II	M01299	tyrosine	1	0.0625338	0.333514	0.851269	PPP	P52788	Shin et al.	tyrosine	HMDB0000158	ENSG00000102172	SMS	FALSE
159388	MR-IVW LD	SMS:P52788:OID30853:v1:Neurology_II	SMS:P52788:OID30853:v1:Neurology_II	M01302	methionine	1	-0.47674	0.333718	0.153127	PPP	P52788	Shin et al.	methionine	HMDB0000696	ENSG00000102172	SMS	FALSE
159389	MR-IVW LD	SMS:P52788:OID30853:v1:Neurology_II	SMS:P52788:OID30853:v1:Neurology_II	M01336	palmitate (16:0)	1	0.333628	0.333628	0.317311	PPP	P52788	Shin et al.	palmitate (16:0)	HMDB0000220	ENSG00000102172	SMS	FALSE
159390	MR-IVW LD	SMS:P52788:OID30853:v1:Neurology_II	SMS:P52788:OID30853:v1:Neurology_II	M01358	stearate (18:0)	1	0.235462	0.333571	0.480261	PPP	P52788	Shin et al.	stearate (18:0)	HMDB0000827	ENSG00000102172	SMS	FALSE
159391	MR-IVW LD	SMS:P52788:OID30853:v1:Neurology_II	SMS:P52788:OID30853:v1:Neurology_II	M01493	ornithine	1	0.446181	0.334636	0.182422	PPP	P52788	Shin et al.	ornithine	HMDB0000214	ENSG00000102172	SMS	FALSE
159392	MR-IVW LD	SMS:P52788:OID30853:v1:Neurology_II	SMS:P52788:OID30853:v1:Neurology_II	M01508	pantothenate	1	0.0520145	0.338094	0.877731	PPP	P52788	Shin et al.	pantothenate	HMDB0000210	ENSG00000102172	SMS	FALSE
159393	MR-IVW LD	SMS:P52788:OID30853:v1:Neurology_II	SMS:P52788:OID30853:v1:Neurology_II	M01564	citrate	1	0.129646	0.333375	0.697358	PPP	P52788	Shin et al.	citrate	HMDB0000094	ENSG00000102172	SMS	FALSE
159394	MR-IVW LD	SMS:P52788:OID30853:v1:Neurology_II	SMS:P52788:OID30853:v1:Neurology_II	M01638	arginine	1	-0.663913	0.339333	0.0504037	PPP	P52788	Shin et al.	arginine	HMDB0000517	ENSG00000102172	SMS	FALSE
159395	MR-IVW LD	SMS:P52788:OID30853:v1:Neurology_II	SMS:P52788:OID30853:v1:Neurology_II	M01640	ascorbate (vitamin c)	1	0.130725	0.629855	0.835583	PPP	P52788	Shin et al.	ascorbate (vitamin c)	HMDB0000044	ENSG00000102172	SMS	FALSE
159396	MR-IVW LD	SMS:P52788:OID30853:v1:Neurology_II	SMS:P52788:OID30853:v1:Neurology_II	M01649	valine	1	-0.416821	0.333457	0.2113	PPP	P52788	Shin et al.	valine	HMDB0000883	ENSG00000102172	SMS	FALSE
159397	MR-IVW LD	SMS:P52788:OID30853:v1:Neurology_II	SMS:P52788:OID30853:v1:Neurology_II	M01670	urea	1	0.387105	0.333711	0.246049	PPP	P52788	Shin et al.	urea	HMDB0000294	ENSG00000102172	SMS	FALSE
159398	MR-IVW LD	SMS:P52788:OID30853:v1:Neurology_II	SMS:P52788:OID30853:v1:Neurology_II	M01712	cortisol	1	0.948685	0.333603	0.0044586	PPP	P52788	Shin et al.	cortisol	HMDB0000063	ENSG00000102172	SMS	FALSE
159399	MR-IVW LD	SMS:P52788:OID30853:v1:Neurology_II	SMS:P52788:OID30853:v1:Neurology_II	M01827	riboflavin (vitamin b2)	1	-0.602401	0.724627	0.40579	PPP	P52788	Shin et al.	riboflavin (vitamin b2)	HMDB0000244	ENSG00000102172	SMS	FALSE
159400	MR-IVW LD	SMS:P52788:OID30853:v1:Neurology_II	SMS:P52788:OID30853:v1:Neurology_II	M02132	citrulline	1	-0.884396	0.334105	0.00811952	PPP	P52788	Shin et al.	citrulline	HMDB0000904	ENSG00000102172	SMS	FALSE
159401	MR-IVW LD	SMS:P52788:OID30853:v1:Neurology_II	SMS:P52788:OID30853:v1:Neurology_II	M02137	biliverdin	1	-0.0930374	0.361812	0.797068	PPP	P52788	Shin et al.	biliverdin	HMDB0001008	ENSG00000102172	SMS	FALSE
159402	MR-IVW LD	SMS:P52788:OID30853:v1:Neurology_II	SMS:P52788:OID30853:v1:Neurology_II	M02342	serotonin (5ht)	1	-0.305433	0.375918	0.416505	PPP	P52788	Shin et al.	serotonin (5ht)	HMDB0000259	ENSG00000102172	SMS	FALSE
159403	MR-IVW LD	SMS:P52788:OID30853:v1:Neurology_II	SMS:P52788:OID30853:v1:Neurology_II	M03147	xanthine	1	0.635383	0.354348	0.0729564	PPP	P52788	Shin et al.	xanthine	HMDB0000292	ENSG00000102172	SMS	FALSE
159404	MR-IVW LD	SMS:P52788:OID30853:v1:Neurology_II	SMS:P52788:OID30853:v1:Neurology_II	M11438	phosphate	1	0.194771	0.333893	0.559669	PPP	P52788	Shin et al.	phosphate	HMDB0001429	ENSG00000102172	SMS	FALSE
159405	MR-IVW LD	SMS:P52788:OID30853:v1:Neurology_II	SMS:P52788:OID30853:v1:Neurology_II	M15122	glycerol	1	0.253565	0.333638	0.447255	PPP	P52788	Shin et al.	glycerol	HMDB0000131	ENSG00000102172	SMS	FALSE
159406	MR-IVW LD	SMS:P52788:OID30853:v1:Neurology_II	SMS:P52788:OID30853:v1:Neurology_II	M15488	acetylphosphate	1	0.750813	0.333695	0.0244489	PPP	P52788	Shin et al.	acetylphosphate	HMDB0001494	ENSG00000102172	SMS	FALSE
159407	MR-IVW LD	SMS:P52788:OID30853:v1:Neurology_II	SMS:P52788:OID30853:v1:Neurology_II	M15506	choline	1	0.645151	0.334523	0.0537841	PPP	P52788	Shin et al.	choline	HMDB0000097	ENSG00000102172	SMS	FALSE
159408	MR-IVW LD	SMS:P52788:OID30853:v1:Neurology_II	SMS:P52788:OID30853:v1:Neurology_II	M15630	n-acetylornithine	1	0.185324	0.338419	0.583954	PPP	P52788	Shin et al.	n-acetylornithine	HMDB0003357	ENSG00000102172	SMS	FALSE
159409	MR-IVW LD	SMS:P52788:OID30853:v1:Neurology_II	SMS:P52788:OID30853:v1:Neurology_II	M15677	3-methylhistidine	1	0.202245	0.385677	0.600007	PPP	P52788	Shin et al.	3-methylhistidine	HMDB0000479	ENSG00000102172	SMS	FALSE
159410	MR-IVW LD	SMS:P52788:OID30853:v1:Neurology_II	SMS:P52788:OID30853:v1:Neurology_II	M15990	glycerophosphorylcholine (gpc)	1	-0.267211	0.347374	0.441756	PPP	P52788	Shin et al.	glycerophosphorylcholine (gpc)	HMDB0000086	ENSG00000102172	SMS	FALSE
159411	MR-IVW LD	SMS:P52788:OID30853:v1:Neurology_II	SMS:P52788:OID30853:v1:Neurology_II	M15996	aspartate	1	0.199347	0.335265	0.552114	PPP	P52788	Shin et al.	aspartate	HMDB0000191	ENSG00000102172	SMS	FALSE
159412	MR-IVW LD	SMS:P52788:OID30853:v1:Neurology_II	SMS:P52788:OID30853:v1:Neurology_II	M18254	paraxanthine	1	-0.245146	0.340203	0.471163	PPP	P52788	Shin et al.	paraxanthine	HMDB0001860	ENSG00000102172	SMS	FALSE
159413	MR-IVW LD	SMS:P52788:OID30853:v1:Neurology_II	SMS:P52788:OID30853:v1:Neurology_II	M18467	eicosapentaenoate (epa; 20:5n3)	1	0.571276	0.333244	0.0864763	PPP	P52788	Shin et al.	eicosapentaenoate (epa; 20:5n3)	HMDB0001999	ENSG00000102172	SMS	FALSE
159414	MR-IVW LD	SMS:P52788:OID30853:v1:Neurology_II	SMS:P52788:OID30853:v1:Neurology_II	M18474	estrone 3-sulfate	1	0.0337405	0.944735	0.97151	PPP	P52788	Shin et al.	estrone 3-sulfate	HMDB0001425	ENSG00000102172	SMS	FALSE
159415	MR-IVW LD	SMS:P52788:OID30853:v1:Neurology_II	SMS:P52788:OID30853:v1:Neurology_II	M18494	taurochenodeoxycholate	1	-0.804054	0.390026	0.0392517	PPP	P52788	Shin et al.	taurochenodeoxycholate	HMDB0000951	ENSG00000102172	SMS	FALSE
159416	MR-IVW LD	SMS:P52788:OID30853:v1:Neurology_II	SMS:P52788:OID30853:v1:Neurology_II	M19323	docosahexaenoate (dha; 22:6n3)	1	1.15035	0.332996	0.000551221	PPP	P52788	Shin et al.	docosahexaenoate (dha; 22:6n3)	HMDB0002183	ENSG00000102172	SMS	FALSE
159417	MR-IVW LD	SMS:P52788:OID30853:v1:Neurology_II	SMS:P52788:OID30853:v1:Neurology_II	M19934	myo-inositol	1	0.353202	0.33358	0.28968	PPP	P52788	Shin et al.	myo-inositol	HMDB0000211	ENSG00000102172	SMS	FALSE
159418	MR-IVW LD	SMS:P52788:OID30853:v1:Neurology_II	SMS:P52788:OID30853:v1:Neurology_II	M20489	glucose	1	-0.125348	0.334262	0.70766	PPP	P52788	Shin et al.	glucose	HMDB0000122	ENSG00000102172	SMS	FALSE
159419	MR-IVW LD	SMS:P52788:OID30853:v1:Neurology_II	SMS:P52788:OID30853:v1:Neurology_II	M21044	2-hydroxybutyrate (ahb)	1	0.641814	0.33325	0.0541136	PPP	P52788	Shin et al.	2-hydroxybutyrate (ahb)	HMDB0000008	ENSG00000102172	SMS	FALSE
159420	MR-IVW LD	SMS:P52788:OID30853:v1:Neurology_II	SMS:P52788:OID30853:v1:Neurology_II	M22189	palmitoylcarnitine (c16)	1	-0.0305255	0.335781	0.927565	PPP	P52788	Shin et al.	palmitoylcarnitine (c16)	HMDB0000222	ENSG00000102172	SMS	FALSE
159421	MR-IVW LD	SMS:P52788:OID30853:v1:Neurology_II	SMS:P52788:OID30853:v1:Neurology_II	M22842	cholate	1	0.825491	0.382172	0.0307727	PPP	P52788	Shin et al.	cholate	HMDB0000619	ENSG00000102172	SMS	FALSE
159422	MR-IVW LD	SMS:P52788:OID30853:v1:Neurology_II	SMS:P52788:OID30853:v1:Neurology_II	M27716	bilirubin (z,z)	1	-0.618428	0.357718	0.0838425	PPP	P52788	Shin et al.	bilirubin (z,z)	HMDB0000054	ENSG00000102172	SMS	FALSE
159423	MR-IVW LD	SMS:P52788:OID30853:v1:Neurology_II	SMS:P52788:OID30853:v1:Neurology_II	M27718	creatine	1	-0.243119	0.333163	0.465555	PPP	P52788	Shin et al.	creatine	HMDB0000064	ENSG00000102172	SMS	FALSE
159424	MR-IVW LD	SMS:P52788:OID30853:v1:Neurology_II	SMS:P52788:OID30853:v1:Neurology_II	M31453	cysteine	1	0.67147	0.335735	0.0455003	PPP	P52788	Shin et al.	cysteine	HMDB0000574	ENSG00000102172	SMS	FALSE
159425	MR-IVW LD	SMS:P52788:OID30853:v1:Neurology_II	SMS:P52788:OID30853:v1:Neurology_II	M31454	cystine	1	0.321281	0.642563	0.617075	PPP	P52788	Shin et al.	cystine	HMDB0000192	ENSG00000102172	SMS	FALSE
159426	MR-IVW LD	SMS:P52788:OID30853:v1:Neurology_II	SMS:P52788:OID30853:v1:Neurology_II	M32198	acetylcarnitine (c2)	1	0.573608	0.333493	0.0854324	PPP	P52788	Shin et al.	acetylcarnitine (c2)	HMDB0000201	ENSG00000102172	SMS	FALSE
159427	MR-IVW LD	SMS:P52788:OID30853:v1:Neurology_II	SMS:P52788:OID30853:v1:Neurology_II	M32315	serine	1	-0.667256	0.333628	0.0455003	PPP	P52788	Shin et al.	serine	HMDB0000187	ENSG00000102172	SMS	FALSE
159428	MR-IVW LD	SMS:P52788:OID30853:v1:Neurology_II	SMS:P52788:OID30853:v1:Neurology_II	M32319	trans-4-hydroxyproline	1	-0.213102	0.333551	0.522895	PPP	P52788	Shin et al.	trans-4-hydroxyproline	HMDB0000725	ENSG00000102172	SMS	FALSE
159429	MR-IVW LD	SMS:P52788:OID30853:v1:Neurology_II	SMS:P52788:OID30853:v1:Neurology_II	M32322	glutamate	1	-0.35313	0.333512	0.28968	PPP	P52788	Shin et al.	glutamate	HMDB0000148	ENSG00000102172	SMS	FALSE
159430	MR-IVW LD	SMS:P52788:OID30853:v1:Neurology_II	SMS:P52788:OID30853:v1:Neurology_II	M32338	glycine	1	-0.875185	0.333404	0.0086649	PPP	P52788	Shin et al.	glycine	HMDB0000123	ENSG00000102172	SMS	FALSE
159431	MR-IVW LD	SMS:P52788:OID30853:v1:Neurology_II	SMS:P52788:OID30853:v1:Neurology_II	M32339	alanine	1	-0.667483	0.333742	0.0455003	PPP	P52788	Shin et al.	alanine	HMDB0000161	ENSG00000102172	SMS	FALSE
159432	MR-IVW LD	SMS:P52788:OID30853:v1:Neurology_II	SMS:P52788:OID30853:v1:Neurology_II	M32425	dehydroepiandrosterone sulfate (dhea-s)	1	0.224788	0.333777	0.500649	PPP	P52788	Shin et al.	dehydroepiandrosterone sulfate (dhea-s)	HMDB0001032	ENSG00000102172	SMS	FALSE
159433	MR-IVW LD	SMS:P52788:OID30853:v1:Neurology_II	SMS:P52788:OID30853:v1:Neurology_II	M32458	oleamide	1	0.640565	0.34492	0.0632908	PPP	P52788	Shin et al.	oleamide	HMDB0002117	ENSG00000102172	SMS	FALSE
159434	MR-IVW LD	SMS:P52788:OID30853:v1:Neurology_II	SMS:P52788:OID30853:v1:Neurology_II	M32593	heme	1	0.353848	0.370698	0.339808	PPP	P52788	Shin et al.	heme	HMDB0003178	ENSG00000102172	SMS	FALSE
159435	MR-IVW LD	SMS:P52788:OID30853:v1:Neurology_II	SMS:P52788:OID30853:v1:Neurology_II	M33453	alpha-ketoglutarate	1	-0.798459	0.378217	0.0347628	PPP	P52788	Shin et al.	alpha-ketoglutarate	HMDB0000208	ENSG00000102172	SMS	FALSE
159436	MR-IVW LD	SMS:P52788:OID30853:v1:Neurology_II	SMS:P52788:OID30853:v1:Neurology_II	M34106	bilirubin (e,z or z,e)*	1	-0.254843	0.406156	0.530364	PPP	P52788	Shin et al.	bilirubin (e,z or z,e)*	HMDB0000488	ENSG00000102172	SMS	FALSE
159437	MR-IVW LD	SMS:P52788:OID30853:v1:Neurology_II	SMS:P52788:OID30853:v1:Neurology_II	M34283	asparagine	1	-0.371603	0.334442	0.266521	PPP	P52788	Shin et al.	asparagine	HMDB0000168	ENSG00000102172	SMS	FALSE
159438	MR-IVW LD	SMS:P52788:OID30853:v1:Neurology_II	SMS:P52788:OID30853:v1:Neurology_II	bioa_001	alanine	1	-0.318124	0.0973153	0.00107928	PPP	P52788	Lotta et al.	alanine	HMDB0000161	ENSG00000102172	SMS	FALSE
159439	MR-IVW LD	SMS:P52788:OID30853:v1:Neurology_II	SMS:P52788:OID30853:v1:Neurology_II	bioa_002	arginine	1	-0.593969	0.163178	0.000272638	PPP	P52788	Lotta et al.	arginine	HMDB0000517	ENSG00000102172	SMS	FALSE
159440	MR-IVW LD	SMS:P52788:OID30853:v1:Neurology_II	SMS:P52788:OID30853:v1:Neurology_II	bioa_003	asparagine	1	-0.211003	0.162686	0.194631	PPP	P52788	Lotta et al.	asparagine	HMDB0000168	ENSG00000102172	SMS	FALSE
159441	MR-IVW LD	SMS:P52788:OID30853:v1:Neurology_II	SMS:P52788:OID30853:v1:Neurology_II	bioa_004	aspartate	1	-0.209876	0.163074	0.198094	PPP	P52788	Lotta et al.	aspartate	HMDB0000191	ENSG00000102172	SMS	FALSE
159442	MR-IVW LD	SMS:P52788:OID30853:v1:Neurology_II	SMS:P52788:OID30853:v1:Neurology_II	bioa_005	citrulline	1	-0.0331791	0.162643	0.838353	PPP	P52788	Lotta et al.	citrulline	HMDB0000904	ENSG00000102172	SMS	FALSE
159443	MR-IVW LD	SMS:P52788:OID30853:v1:Neurology_II	SMS:P52788:OID30853:v1:Neurology_II	bioa_006	glutamine	1	0.547462	0.0976391	2.05864e-08	PPP	P52788	Lotta et al.	glutamine	HMDB0000641	ENSG00000102172	SMS	FALSE
159444	MR-IVW LD	SMS:P52788:OID30853:v1:Neurology_II	SMS:P52788:OID30853:v1:Neurology_II	bioa_007	glutamate	1	-0.273389	0.162538	0.0925688	PPP	P52788	Lotta et al.	glutamate	HMDB0000148	ENSG00000102172	SMS	FALSE
159445	MR-IVW LD	SMS:P52788:OID30853:v1:Neurology_II	SMS:P52788:OID30853:v1:Neurology_II	bioa_008	glycine	1	-0.591575	0.101124	4.91573e-09	PPP	P52788	Lotta et al.	glycine	HMDB0000123	ENSG00000102172	SMS	FALSE
159446	MR-IVW LD	SMS:P52788:OID30853:v1:Neurology_II	SMS:P52788:OID30853:v1:Neurology_II	bioa_009	histidine	1	-0.107683	0.100639	0.284619	PPP	P52788	Lotta et al.	histidine	HMDB0000177	ENSG00000102172	SMS	FALSE
159447	MR-IVW LD	SMS:P52788:OID30853:v1:Neurology_II	SMS:P52788:OID30853:v1:Neurology_II	bioa_013	methionine	1	-0.267256	0.162565	0.100176	PPP	P52788	Lotta et al.	methionine	HMDB0000696	ENSG00000102172	SMS	FALSE
159448	MR-IVW LD	SMS:P52788:OID30853:v1:Neurology_II	SMS:P52788:OID30853:v1:Neurology_II	bioa_014	ornithine	1	0.020825	0.162695	0.898149	PPP	P52788	Lotta et al.	ornithine	HMDB0000214	ENSG00000102172	SMS	FALSE
159449	MR-IVW LD	SMS:P52788:OID30853:v1:Neurology_II	SMS:P52788:OID30853:v1:Neurology_II	bioa_015	phenylethylamine	2	0.12954	0.226891	0.568044	PPP	P52788	Lotta et al.	phenylethylamine	HMDB0012275	ENSG00000102172	SMS	FALSE
159450	MR-IVW LD	SMS:P52788:OID30853:v1:Neurology_II	SMS:P52788:OID30853:v1:Neurology_II	bioa_016	phenylalanine	1	-0.191548	0.098533	0.0518955	PPP	P52788	Lotta et al.	phenylalanine	HMDB0000159	ENSG00000102172	SMS	FALSE
159451	MR-IVW LD	SMS:P52788:OID30853:v1:Neurology_II	SMS:P52788:OID30853:v1:Neurology_II	bioa_018	serine	1	-0.757303	0.162546	3.17749e-06	PPP	P52788	Lotta et al.	serine	HMDB0000187	ENSG00000102172	SMS	FALSE
159452	MR-IVW LD	SMS:P52788:OID30853:v1:Neurology_II	SMS:P52788:OID30853:v1:Neurology_II	bioa_019	threonine	1	-0.248117	0.167195	0.137809	PPP	P52788	Lotta et al.	threonine	HMDB0000167	ENSG00000102172	SMS	FALSE
159453	MR-IVW LD	SMS:P52788:OID30853:v1:Neurology_II	SMS:P52788:OID30853:v1:Neurology_II	bioa_020	tryptophan	1	0.0512043	0.162553	0.752762	PPP	P52788	Lotta et al.	tryptophan	HMDB0000929	ENSG00000102172	SMS	FALSE
159454	MR-IVW LD	SMS:P52788:OID30853:v1:Neurology_II	SMS:P52788:OID30853:v1:Neurology_II	bioa_021	tyrosine	1	0.554718	0.0972507	1.17028e-08	PPP	P52788	Lotta et al.	tyrosine	HMDB0000158	ENSG00000102172	SMS	FALSE
159455	MR-IVW LD	SMS:P52788:OID30853:v1:Neurology_II	SMS:P52788:OID30853:v1:Neurology_II	bioa_022	valine	1	-0.0784024	0.0977586	0.422553	PPP	P52788	Lotta et al.	valine	HMDB0000883	ENSG00000102172	SMS	FALSE
159456	MR-IVW LD	SMS:P52788:OID30853:v1:Neurology_II	SMS:P52788:OID30853:v1:Neurology_II	bioa_023	n-acetylornithine	1	0.0133905	0.163298	0.934647	PPP	P52788	Lotta et al.	n-acetylornithine	HMDB0003357	ENSG00000102172	SMS	FALSE
159457	MR-IVW LD	SMS:P52788:OID30853:v1:Neurology_II	SMS:P52788:OID30853:v1:Neurology_II	bioa_030	trans-hydroxyproline	1	-0.276356	0.162754	0.0895078	PPP	P52788	Lotta et al.	trans-hydroxyproline	HMDB0000725	ENSG00000102172	SMS	FALSE
159458	MR-IVW LD	SMS:P52788:OID30853:v1:Neurology_II	SMS:P52788:OID30853:v1:Neurology_II	bioa_031	sarcosine	2	-0.0340353	0.138755	0.806231	PPP	P52788	Lotta et al.	sarcosine	HMDB0000271	ENSG00000102172	SMS	FALSE
159459	MR-IVW LD	SMS:P52788:OID30853:v1:Neurology_II	SMS:P52788:OID30853:v1:Neurology_II	bioa_032	serotonin	1	-0.267198	0.208098	0.199142	PPP	P52788	Lotta et al.	serotonin	HMDB0000259	ENSG00000102172	SMS	FALSE
159460	MR-IVW LD	SMS:P52788:OID30853:v1:Neurology_II	SMS:P52788:OID30853:v1:Neurology_II	bioa_033	spermidine	2	0.163471	0.162529	0.314513	PPP	P52788	Lotta et al.	spermidine	HMDB0001257	ENSG00000102172	SMS	TRUE
159461	MR-IVW LD	SMS:P52788:OID30853:v1:Neurology_II	SMS:P52788:OID30853:v1:Neurology_II	bior_002	acetylcarnitine (c2)	1	0.372012	0.162451	0.0220213	PPP	P52788	Lotta et al.	acetylcarnitine (c2)	HMDB0000201	ENSG00000102172	SMS	FALSE
159462	MR-IVW LD	SMS:P52788:OID30853:v1:Neurology_II	SMS:P52788:OID30853:v1:Neurology_II	bior_031	hexadecanoylcarnitine	1	0.100879	0.162707	0.535258	PPP	P52788	Lotta et al.	hexadecanoylcarnitine	HMDB0000222	ENSG00000102172	SMS	FALSE
159463	MR-IVW LD	SMS:P52788:OID30853:v1:Neurology_II	SMS:P52788:OID30853:v1:Neurology_II	met-d-Acetate	acetate	2	0.12332	0.061922	0.0464224	PPP	P52788	Borges et al.	acetate	HMDB0000042	ENSG00000102172	SMS	FALSE
159464	MR-IVW LD	SMS:P52788:OID30853:v1:Neurology_II	SMS:P52788:OID30853:v1:Neurology_II	met-d-Acetoacetate	acetoacetate	2	-0.00416451	0.0619141	0.946373	PPP	P52788	Borges et al.	acetoacetate	HMDB0000060	ENSG00000102172	SMS	FALSE
159465	MR-IVW LD	SMS:P52788:OID30853:v1:Neurology_II	SMS:P52788:OID30853:v1:Neurology_II	met-d-Ala	alanine	2	-0.148774	0.0619135	0.0162641	PPP	P52788	Borges et al.	alanine	HMDB0000161	ENSG00000102172	SMS	FALSE
159466	MR-IVW LD	SMS:P52788:OID30853:v1:Neurology_II	SMS:P52788:OID30853:v1:Neurology_II	met-d-Citrate	citrate	2	-0.247292	0.0619113	6.48894e-05	PPP	P52788	Borges et al.	citrate	HMDB0000094	ENSG00000102172	SMS	FALSE
159467	MR-IVW LD	SMS:P52788:OID30853:v1:Neurology_II	SMS:P52788:OID30853:v1:Neurology_II	met-d-Gln	glutamine	2	0.0761149	0.0620022	0.219591	PPP	P52788	Borges et al.	glutamine	HMDB0000641	ENSG00000102172	SMS	FALSE
159468	MR-IVW LD	SMS:P52788:OID30853:v1:Neurology_II	SMS:P52788:OID30853:v1:Neurology_II	met-d-Glucose	glucose	2	-0.118739	0.0619695	0.0553537	PPP	P52788	Borges et al.	glucose	HMDB0000122	ENSG00000102172	SMS	FALSE
159469	MR-IVW LD	SMS:P52788:OID30853:v1:Neurology_II	SMS:P52788:OID30853:v1:Neurology_II	met-d-Gly	glycine	2	-0.21895	0.0619401	0.000407987	PPP	P52788	Borges et al.	glycine	HMDB0000123	ENSG00000102172	SMS	FALSE
159470	MR-IVW LD	SMS:P52788:OID30853:v1:Neurology_II	SMS:P52788:OID30853:v1:Neurology_II	met-d-His	histidine	2	-0.0941526	0.0619631	0.128638	PPP	P52788	Borges et al.	histidine	HMDB0000177	ENSG00000102172	SMS	FALSE
159471	MR-IVW LD	SMS:P52788:OID30853:v1:Neurology_II	SMS:P52788:OID30853:v1:Neurology_II	met-d-LA	linoleate (18:2n6)	2	-0.132232	0.0619341	0.0327575	PPP	P52788	Borges et al.	linoleate (18:2n6)	HMDB0006270,HMDB0000673	ENSG00000102172	SMS	FALSE
159472	MR-IVW LD	SMS:P52788:OID30853:v1:Neurology_II	SMS:P52788:OID30853:v1:Neurology_II	met-d-Phe	phenylalanine	2	0.0623347	0.0619284	0.314146	PPP	P52788	Borges et al.	phenylalanine	HMDB0000159	ENSG00000102172	SMS	FALSE
159473	MR-IVW LD	SMS:P52788:OID30853:v1:Neurology_II	SMS:P52788:OID30853:v1:Neurology_II	met-d-Pyruvate	pyruvate	2	0.0985891	0.0620027	0.111817	PPP	P52788	Borges et al.	pyruvate	HMDB0000243	ENSG00000102172	SMS	FALSE
159474	MR-IVW LD	SMS:P52788:OID30853:v1:Neurology_II	SMS:P52788:OID30853:v1:Neurology_II	met-d-Tyr	tyrosine	2	0.408695	0.0619494	4.18879e-11	PPP	P52788	Borges et al.	tyrosine	HMDB0000158	ENSG00000102172	SMS	FALSE
159475	MR-IVW LD	SMS:P52788:OID30853:v1:Neurology_II	SMS:P52788:OID30853:v1:Neurology_II	met-d-Val	valine	2	-0.111776	0.0619209	0.0710532	PPP	P52788	Borges et al.	valine	HMDB0000883	ENSG00000102172	SMS	FALSE
159832	MR-IVW LD	SPTLC1:O15269:OID31086:v1:Neurology_II	SPTLC1:O15269:OID31086:v1:Neurology_II	GCST90199627	n-alpha-acetylornithine	2	0.0324089	0.0976045	0.739857	PPP	O15269	Chen et al.	n-alpha-acetylornithine	HMDB0003357	ENSG00000090054	SPTLC1	FALSE
159833	MR-IVW LD	SPTLC1:O15269:OID31086:v1:Neurology_II	SPTLC1:O15269:OID31086:v1:Neurology_II	GCST90199628	3-methylhistidine	2	0.0325919	0.0802683	0.684716	PPP	O15269	Chen et al.	3-methylhistidine	HMDB0000479	ENSG00000090054	SPTLC1	FALSE
159834	MR-IVW LD	SPTLC1:O15269:OID31086:v1:Neurology_II	SPTLC1:O15269:OID31086:v1:Neurology_II	GCST90199629	glycerophosphorylcholine (gpc)	2	0.0140069	0.0806442	0.862111	PPP	O15269	Chen et al.	glycerophosphorylcholine (gpc)	HMDB0000086	ENSG00000090054	SPTLC1	FALSE
159835	MR-IVW LD	SPTLC1:O15269:OID31086:v1:Neurology_II	SPTLC1:O15269:OID31086:v1:Neurology_II	GCST90199637	n-acetylglutamate	2	-0.115135	0.0827316	0.164021	PPP	O15269	Chen et al.	n-acetylglutamate	HMDB0001138	ENSG00000090054	SPTLC1	FALSE
159836	MR-IVW LD	SPTLC1:O15269:OID31086:v1:Neurology_II	SPTLC1:O15269:OID31086:v1:Neurology_II	GCST90199651	docosahexaenoate (dha; 22:6n3)	2	0.241794	0.0802977	0.00260202	PPP	O15269	Chen et al.	docosahexaenoate (dha; 22:6n3)	HMDB0002183	ENSG00000090054	SPTLC1	FALSE
159837	MR-IVW LD	SPTLC1:O15269:OID31086:v1:Neurology_II	SPTLC1:O15269:OID31086:v1:Neurology_II	GCST90199652	1-stearoyl-2-oleoyl-gps (18:0/18:1)	2	0.0759543	0.0814241	0.350911	PPP	O15269	Chen et al.	1-stearoyl-2-oleoyl-gps (18:0/18:1)	HMDB0010163	ENSG00000090054	SPTLC1	FALSE
159838	MR-IVW LD	SPTLC1:O15269:OID31086:v1:Neurology_II	SPTLC1:O15269:OID31086:v1:Neurology_II	GCST90199654	paraxanthine	2	-0.0869002	0.0825327	0.292378	PPP	O15269	Chen et al.	paraxanthine	HMDB0001860	ENSG00000090054	SPTLC1	FALSE
159839	MR-IVW LD	SPTLC1:O15269:OID31086:v1:Neurology_II	SPTLC1:O15269:OID31086:v1:Neurology_II	GCST90199665	n-acetylaspartate (naa)	2	-0.163927	0.0809295	0.0428112	PPP	O15269	Chen et al.	n-acetylaspartate (naa)	HMDB0000812	ENSG00000090054	SPTLC1	FALSE
159840	MR-IVW LD	SPTLC1:O15269:OID31086:v1:Neurology_II	SPTLC1:O15269:OID31086:v1:Neurology_II	GCST90199666	palmitoylcarnitine (c16)	2	0.158271	0.0804191	0.0490593	PPP	O15269	Chen et al.	palmitoylcarnitine (c16)	HMDB0000222	ENSG00000090054	SPTLC1	FALSE
159841	MR-IVW LD	SPTLC1:O15269:OID31086:v1:Neurology_II	SPTLC1:O15269:OID31086:v1:Neurology_II	GCST90199669	acetylcarnitine (c2)	2	0.0405081	0.080396	0.614362	PPP	O15269	Chen et al.	acetylcarnitine (c2)	HMDB0000201	ENSG00000090054	SPTLC1	FALSE
159842	MR-IVW LD	SPTLC1:O15269:OID31086:v1:Neurology_II	SPTLC1:O15269:OID31086:v1:Neurology_II	GCST90199673	dehydroepiandrosterone sulfate (dhea-s)	2	0.029542	0.0805641	0.713851	PPP	O15269	Chen et al.	dehydroepiandrosterone sulfate (dhea-s)	HMDB0001032	ENSG00000090054	SPTLC1	FALSE
159843	MR-IVW LD	SPTLC1:O15269:OID31086:v1:Neurology_II	SPTLC1:O15269:OID31086:v1:Neurology_II	GCST90199691	1-methylhistidine	2	0.102776	0.0805712	0.202098	PPP	O15269	Chen et al.	1-methylhistidine	HMDB0000001	ENSG00000090054	SPTLC1	FALSE
159844	MR-IVW LD	SPTLC1:O15269:OID31086:v1:Neurology_II	SPTLC1:O15269:OID31086:v1:Neurology_II	GCST90199845	sphinganine-1-phosphate	2	-0.0805551	0.0810667	0.320375	PPP	O15269	Chen et al.	sphinganine-1-phosphate	HMDB0001383	ENSG00000090054	SPTLC1	FALSE
159845	MR-IVW LD	SPTLC1:O15269:OID31086:v1:Neurology_II	SPTLC1:O15269:OID31086:v1:Neurology_II	GCST90199896	sulfate*	2	-0.0134934	0.0805545	0.866972	PPP	O15269	Chen et al.	sulfate*	HMDB01448	ENSG00000090054	SPTLC1	FALSE
159846	MR-IVW LD	SPTLC1:O15269:OID31086:v1:Neurology_II	SPTLC1:O15269:OID31086:v1:Neurology_II	GCST90199972	sphingomyelin (d18:1/24:1, d18:2/24:0)*	2	-0.0150165	0.0803744	0.851793	PPP	O15269	Chen et al.	sphingomyelin (d18:1/24:1, d18:2/24:0)*	HMDB0012107	ENSG00000090054	SPTLC1	FALSE
159847	MR-IVW LD	SPTLC1:O15269:OID31086:v1:Neurology_II	SPTLC1:O15269:OID31086:v1:Neurology_II	GCST90200001	sphingomyelin (d18:1/20:0, d16:1/22:0)*	2	0.34954	0.0803317	1.35389e-05	PPP	O15269	Chen et al.	sphingomyelin (d18:1/20:0, d16:1/22:0)*	HMDB0012102	ENSG00000090054	SPTLC1	FALSE
159848	MR-IVW LD	SPTLC1:O15269:OID31086:v1:Neurology_II	SPTLC1:O15269:OID31086:v1:Neurology_II	GCST90200049	myristoyl dihydrosphingomyelin (d18:0/14:0)*	2	0.217214	0.0804152	0.00690995	PPP	O15269	Chen et al.	myristoyl dihydrosphingomyelin (d18:0/14:0)*	HMDB0012085	ENSG00000090054	SPTLC1	FALSE
159849	MR-IVW LD	SPTLC1:O15269:OID31086:v1:Neurology_II	SPTLC1:O15269:OID31086:v1:Neurology_II	GCST90200056	sphingomyelin (d18:0/18:0, d19:0/17:0)*	2	0.292042	0.0802781	0.000274895	PPP	O15269	Chen et al.	sphingomyelin (d18:0/18:0, d19:0/17:0)*	HMDB0012087	ENSG00000090054	SPTLC1	FALSE
159850	MR-IVW LD	SPTLC1:O15269:OID31086:v1:Neurology_II	SPTLC1:O15269:OID31086:v1:Neurology_II	GCST90200279	pantothenate	2	-0.108968	0.0807278	0.177075	PPP	O15269	Chen et al.	pantothenate	HMDB0000210	ENSG00000090054	SPTLC1	FALSE
159851	MR-IVW LD	SPTLC1:O15269:OID31086:v1:Neurology_II	SPTLC1:O15269:OID31086:v1:Neurology_II	GCST90200281	phosphoethanolamine	2	0.121844	0.080441	0.129848	PPP	O15269	Chen et al.	phosphoethanolamine	HMDB0000224	ENSG00000090054	SPTLC1	FALSE
159852	MR-IVW LD	SPTLC1:O15269:OID31086:v1:Neurology_II	SPTLC1:O15269:OID31086:v1:Neurology_II	GCST90200283	3-ureidopropionate	2	0.00790727	0.0841436	0.92513	PPP	O15269	Chen et al.	3-ureidopropionate	HMDB0000026	ENSG00000090054	SPTLC1	FALSE
159853	MR-IVW LD	SPTLC1:O15269:OID31086:v1:Neurology_II	SPTLC1:O15269:OID31086:v1:Neurology_II	GCST90200291	sarcosine	2	-0.0688047	0.0805847	0.393205	PPP	O15269	Chen et al.	sarcosine	HMDB0000271	ENSG00000090054	SPTLC1	FALSE
159854	MR-IVW LD	SPTLC1:O15269:OID31086:v1:Neurology_II	SPTLC1:O15269:OID31086:v1:Neurology_II	GCST90200292	trans-4-hydroxyproline	2	0.0112789	0.0804492	0.888503	PPP	O15269	Chen et al.	trans-4-hydroxyproline	HMDB0000725	ENSG00000090054	SPTLC1	FALSE
159855	MR-IVW LD	SPTLC1:O15269:OID31086:v1:Neurology_II	SPTLC1:O15269:OID31086:v1:Neurology_II	GCST90200293	thyroxine	2	0.00278057	0.0803988	0.972411	PPP	O15269	Chen et al.	thyroxine	HMDB0000248	ENSG00000090054	SPTLC1	FALSE
159856	MR-IVW LD	SPTLC1:O15269:OID31086:v1:Neurology_II	SPTLC1:O15269:OID31086:v1:Neurology_II	GCST90200296	methyl indole-3-acetate	2	0.0631493	0.0871345	0.468615	PPP	O15269	Chen et al.	methyl indole-3-acetate	HMDB0029738	ENSG00000090054	SPTLC1	FALSE
159857	MR-IVW LD	SPTLC1:O15269:OID31086:v1:Neurology_II	SPTLC1:O15269:OID31086:v1:Neurology_II	GCST90200304	citrate	2	0.141185	0.0804042	0.0790976	PPP	O15269	Chen et al.	citrate	HMDB0000094	ENSG00000090054	SPTLC1	FALSE
159858	MR-IVW LD	SPTLC1:O15269:OID31086:v1:Neurology_II	SPTLC1:O15269:OID31086:v1:Neurology_II	GCST90200306	butyrate/isobutyrate (4:0)	2	-0.15303	0.0816738	0.060976	PPP	O15269	Chen et al.	butyrate/isobutyrate (4:0)	HMDB0000039	ENSG00000090054	SPTLC1	FALSE
159859	MR-IVW LD	SPTLC1:O15269:OID31086:v1:Neurology_II	SPTLC1:O15269:OID31086:v1:Neurology_II	GCST90200314	n-acetylneuraminate	2	-0.0864584	0.0806999	0.284009	PPP	O15269	Chen et al.	n-acetylneuraminate	HMDB0000230	ENSG00000090054	SPTLC1	FALSE
159860	MR-IVW LD	SPTLC1:O15269:OID31086:v1:Neurology_II	SPTLC1:O15269:OID31086:v1:Neurology_II	GCST90200318	acetoacetate	2	-0.0724145	0.0880797	0.410993	PPP	O15269	Chen et al.	acetoacetate	HMDB0000060	ENSG00000090054	SPTLC1	FALSE
159861	MR-IVW LD	SPTLC1:O15269:OID31086:v1:Neurology_II	SPTLC1:O15269:OID31086:v1:Neurology_II	GCST90200319	cys-gly, oxidized	2	0.0793399	0.0804281	0.323902	PPP	O15269	Chen et al.	cys-gly, oxidized	HMDB0000078	ENSG00000090054	SPTLC1	FALSE
159862	MR-IVW LD	SPTLC1:O15269:OID31086:v1:Neurology_II	SPTLC1:O15269:OID31086:v1:Neurology_II	GCST90200321	cholate	2	-0.0498133	0.0822549	0.544782	PPP	O15269	Chen et al.	cholate	HMDB0000619	ENSG00000090054	SPTLC1	FALSE
159863	MR-IVW LD	SPTLC1:O15269:OID31086:v1:Neurology_II	SPTLC1:O15269:OID31086:v1:Neurology_II	GCST90200323	creatine	2	0.0626642	0.0802868	0.435094	PPP	O15269	Chen et al.	creatine	HMDB0000064	ENSG00000090054	SPTLC1	FALSE
159864	MR-IVW LD	SPTLC1:O15269:OID31086:v1:Neurology_II	SPTLC1:O15269:OID31086:v1:Neurology_II	GCST90200325	glycerol	2	0.108149	0.0802858	0.177962	PPP	O15269	Chen et al.	glycerol	HMDB0000131	ENSG00000090054	SPTLC1	FALSE
159865	MR-IVW LD	SPTLC1:O15269:OID31086:v1:Neurology_II	SPTLC1:O15269:OID31086:v1:Neurology_II	GCST90200327	choline	2	0.00477439	0.080399	0.952647	PPP	O15269	Chen et al.	choline	HMDB0000097	ENSG00000090054	SPTLC1	FALSE
159866	MR-IVW LD	SPTLC1:O15269:OID31086:v1:Neurology_II	SPTLC1:O15269:OID31086:v1:Neurology_II	GCST90200335	stearoyl sphingomyelin (d18:1/18:0)	2	0.348756	0.0803325	1.41573e-05	PPP	O15269	Chen et al.	stearoyl sphingomyelin (d18:1/18:0)	HMDB0001348	ENSG00000090054	SPTLC1	FALSE
159867	MR-IVW LD	SPTLC1:O15269:OID31086:v1:Neurology_II	SPTLC1:O15269:OID31086:v1:Neurology_II	GCST90200336	n-palmitoyl-sphingosine (d18:1/16:0)	2	0.00277823	0.0803793	0.972427	PPP	O15269	Chen et al.	n-palmitoyl-sphingosine (d18:1/16:0)	HMDB0004949	ENSG00000090054	SPTLC1	FALSE
159868	MR-IVW LD	SPTLC1:O15269:OID31086:v1:Neurology_II	SPTLC1:O15269:OID31086:v1:Neurology_II	GCST90200337	taurochenodeoxycholate	2	-0.158163	0.0814456	0.0521435	PPP	O15269	Chen et al.	taurochenodeoxycholate	HMDB0000951	ENSG00000090054	SPTLC1	FALSE
159869	MR-IVW LD	SPTLC1:O15269:OID31086:v1:Neurology_II	SPTLC1:O15269:OID31086:v1:Neurology_II	GCST90200341	n-stearoyl-sphingosine (d18:1/18:0)*	2	0.24147	0.0803924	0.00266769	PPP	O15269	Chen et al.	n-stearoyl-sphingosine (d18:1/18:0)*	HMDB0004950	ENSG00000090054	SPTLC1	FALSE
159870	MR-IVW LD	SPTLC1:O15269:OID31086:v1:Neurology_II	SPTLC1:O15269:OID31086:v1:Neurology_II	GCST90200345	s-adenosylhomocysteine (sah)	2	-0.017766	0.0932407	0.848887	PPP	O15269	Chen et al.	s-adenosylhomocysteine (sah)	HMDB00939	ENSG00000090054	SPTLC1	FALSE
159871	MR-IVW LD	SPTLC1:O15269:OID31086:v1:Neurology_II	SPTLC1:O15269:OID31086:v1:Neurology_II	GCST90200348	quinolinate	2	0.00910239	0.0806892	0.910183	PPP	O15269	Chen et al.	quinolinate	HMDB0000232	ENSG00000090054	SPTLC1	FALSE
159872	MR-IVW LD	SPTLC1:O15269:OID31086:v1:Neurology_II	SPTLC1:O15269:OID31086:v1:Neurology_II	GCST90200349	eicosapentaenoate (epa; 20:5n3)	2	0.215127	0.0804093	0.00746402	PPP	O15269	Chen et al.	eicosapentaenoate (epa; 20:5n3)	HMDB0001999	ENSG00000090054	SPTLC1	FALSE
159873	MR-IVW LD	SPTLC1:O15269:OID31086:v1:Neurology_II	SPTLC1:O15269:OID31086:v1:Neurology_II	GCST90200351	n-acetylputrescine	2	0.00962892	0.0804928	0.904781	PPP	O15269	Chen et al.	n-acetylputrescine	HMDB0002064	ENSG00000090054	SPTLC1	FALSE
159874	MR-IVW LD	SPTLC1:O15269:OID31086:v1:Neurology_II	SPTLC1:O15269:OID31086:v1:Neurology_II	GCST90200354	linoleate (18:2n6)	2	0.109007	0.0804065	0.175196	PPP	O15269	Chen et al.	linoleate (18:2n6)	HMDB0006270,HMDB0000673	ENSG00000090054	SPTLC1	FALSE
159875	MR-IVW LD	SPTLC1:O15269:OID31086:v1:Neurology_II	SPTLC1:O15269:OID31086:v1:Neurology_II	GCST90200355	adenosine 5'-diphosphate (adp)	2	-0.0708579	0.107666	0.510456	PPP	O15269	Chen et al.	adenosine 5'-diphosphate (adp)	HMDB0001341	ENSG00000090054	SPTLC1	FALSE
159876	MR-IVW LD	SPTLC1:O15269:OID31086:v1:Neurology_II	SPTLC1:O15269:OID31086:v1:Neurology_II	GCST90200356	adenosine 5'-monophosphate (amp)	2	-0.0120658	0.080615	0.881023	PPP	O15269	Chen et al.	adenosine 5'-monophosphate (amp)	HMDB0000045	ENSG00000090054	SPTLC1	FALSE
159877	MR-IVW LD	SPTLC1:O15269:OID31086:v1:Neurology_II	SPTLC1:O15269:OID31086:v1:Neurology_II	GCST90200358	arachidonate (20:4n6)	2	0.126102	0.0803447	0.116528	PPP	O15269	Chen et al.	arachidonate (20:4n6)	HMDB0001043	ENSG00000090054	SPTLC1	FALSE
159878	MR-IVW LD	SPTLC1:O15269:OID31086:v1:Neurology_II	SPTLC1:O15269:OID31086:v1:Neurology_II	GCST90200359	5-methylthioadenosine (mta)	2	-0.00840212	0.0806547	0.917031	PPP	O15269	Chen et al.	5-methylthioadenosine (mta)	HMDB0001173	ENSG00000090054	SPTLC1	FALSE
159879	MR-IVW LD	SPTLC1:O15269:OID31086:v1:Neurology_II	SPTLC1:O15269:OID31086:v1:Neurology_II	GCST90200361	beta-alanine	2	0.139498	0.0811251	0.0855167	PPP	O15269	Chen et al.	beta-alanine	HMDB0000056	ENSG00000090054	SPTLC1	FALSE
159880	MR-IVW LD	SPTLC1:O15269:OID31086:v1:Neurology_II	SPTLC1:O15269:OID31086:v1:Neurology_II	GCST90200362	succinate	2	-0.00414196	0.0819968	0.959713	PPP	O15269	Chen et al.	succinate	HMDB0000254	ENSG00000090054	SPTLC1	FALSE
159881	MR-IVW LD	SPTLC1:O15269:OID31086:v1:Neurology_II	SPTLC1:O15269:OID31086:v1:Neurology_II	GCST90200363	choline phosphate	2	0.00981508	0.0804821	0.902936	PPP	O15269	Chen et al.	choline phosphate	HMDB0001565	ENSG00000090054	SPTLC1	FALSE
159882	MR-IVW LD	SPTLC1:O15269:OID31086:v1:Neurology_II	SPTLC1:O15269:OID31086:v1:Neurology_II	GCST90200364	cysteinylglycine	2	0.0448868	0.0806308	0.577735	PPP	O15269	Chen et al.	cysteinylglycine	HMDB0000078	ENSG00000090054	SPTLC1	FALSE
159883	MR-IVW LD	SPTLC1:O15269:OID31086:v1:Neurology_II	SPTLC1:O15269:OID31086:v1:Neurology_II	GCST90200365	phenylpyruvate	2	0.0315752	0.0805009	0.694885	PPP	O15269	Chen et al.	phenylpyruvate	HMDB0000205	ENSG00000090054	SPTLC1	FALSE
159884	MR-IVW LD	SPTLC1:O15269:OID31086:v1:Neurology_II	SPTLC1:O15269:OID31086:v1:Neurology_II	GCST90200368	cholesterol	2	0.00858665	0.0804193	0.914969	PPP	O15269	Chen et al.	cholesterol	HMDB0000067	ENSG00000090054	SPTLC1	FALSE
159885	MR-IVW LD	SPTLC1:O15269:OID31086:v1:Neurology_II	SPTLC1:O15269:OID31086:v1:Neurology_II	GCST90200369	2-hydroxyphenylacetate	2	-0.0689761	0.0840254	0.411706	PPP	O15269	Chen et al.	2-hydroxyphenylacetate	HMDB0000669	ENSG00000090054	SPTLC1	FALSE
159886	MR-IVW LD	SPTLC1:O15269:OID31086:v1:Neurology_II	SPTLC1:O15269:OID31086:v1:Neurology_II	GCST90200370	aspartate	2	-0.0390813	0.0804432	0.627091	PPP	O15269	Chen et al.	aspartate	HMDB0000191	ENSG00000090054	SPTLC1	FALSE
159887	MR-IVW LD	SPTLC1:O15269:OID31086:v1:Neurology_II	SPTLC1:O15269:OID31086:v1:Neurology_II	GCST90200372	arginine	2	-0.0170299	0.0805217	0.832501	PPP	O15269	Chen et al.	arginine	HMDB0000517	ENSG00000090054	SPTLC1	FALSE
159888	MR-IVW LD	SPTLC1:O15269:OID31086:v1:Neurology_II	SPTLC1:O15269:OID31086:v1:Neurology_II	GCST90200374	sphinganine	2	0.0556329	0.0847873	0.511729	PPP	O15269	Chen et al.	sphinganine	HMDB0000269	ENSG00000090054	SPTLC1	FALSE
159889	MR-IVW LD	SPTLC1:O15269:OID31086:v1:Neurology_II	SPTLC1:O15269:OID31086:v1:Neurology_II	GCST90200376	flavin adenine dinucleotide (fad)	2	-0.0154453	0.0923779	0.867215	PPP	O15269	Chen et al.	flavin adenine dinucleotide (fad)	HMDB0001248	ENSG00000090054	SPTLC1	FALSE
159890	MR-IVW LD	SPTLC1:O15269:OID31086:v1:Neurology_II	SPTLC1:O15269:OID31086:v1:Neurology_II	GCST90200377	histidine	2	0.0193978	0.0805872	0.809783	PPP	O15269	Chen et al.	histidine	HMDB0000177	ENSG00000090054	SPTLC1	FALSE
159891	MR-IVW LD	SPTLC1:O15269:OID31086:v1:Neurology_II	SPTLC1:O15269:OID31086:v1:Neurology_II	GCST90200378	cortisol	2	0.0231529	0.080738	0.774291	PPP	O15269	Chen et al.	cortisol	HMDB0000063	ENSG00000090054	SPTLC1	FALSE
159892	MR-IVW LD	SPTLC1:O15269:OID31086:v1:Neurology_II	SPTLC1:O15269:OID31086:v1:Neurology_II	GCST90200379	hypotaurine	2	0.0508824	0.0806442	0.528073	PPP	O15269	Chen et al.	hypotaurine	HMDB0000965	ENSG00000090054	SPTLC1	FALSE
159893	MR-IVW LD	SPTLC1:O15269:OID31086:v1:Neurology_II	SPTLC1:O15269:OID31086:v1:Neurology_II	GCST90200382	cystine	2	-0.0497286	0.0808137	0.538325	PPP	O15269	Chen et al.	cystine	HMDB0000192	ENSG00000090054	SPTLC1	FALSE
159894	MR-IVW LD	SPTLC1:O15269:OID31086:v1:Neurology_II	SPTLC1:O15269:OID31086:v1:Neurology_II	GCST90200383	cystathionine	2	0.0357177	0.0816327	0.661718	PPP	O15269	Chen et al.	cystathionine	HMDB0000099	ENSG00000090054	SPTLC1	FALSE
159895	MR-IVW LD	SPTLC1:O15269:OID31086:v1:Neurology_II	SPTLC1:O15269:OID31086:v1:Neurology_II	GCST90200384	guanidinoacetate	2	-0.136845	0.0805096	0.089181	PPP	O15269	Chen et al.	guanidinoacetate	HMDB0000128	ENSG00000090054	SPTLC1	FALSE
159896	MR-IVW LD	SPTLC1:O15269:OID31086:v1:Neurology_II	SPTLC1:O15269:OID31086:v1:Neurology_II	GCST90200385	sphingosine	2	0.0512052	0.0817978	0.531317	PPP	O15269	Chen et al.	sphingosine	HMDB0000252	ENSG00000090054	SPTLC1	FALSE
159897	MR-IVW LD	SPTLC1:O15269:OID31086:v1:Neurology_II	SPTLC1:O15269:OID31086:v1:Neurology_II	GCST90200390	stearate (18:0)	2	0.047137	0.0803508	0.557446	PPP	O15269	Chen et al.	stearate (18:0)	HMDB0000827	ENSG00000090054	SPTLC1	FALSE
159898	MR-IVW LD	SPTLC1:O15269:OID31086:v1:Neurology_II	SPTLC1:O15269:OID31086:v1:Neurology_II	GCST90200391	methionine	2	0.183837	0.0805794	0.0225221	PPP	O15269	Chen et al.	methionine	HMDB0000696	ENSG00000090054	SPTLC1	FALSE
159899	MR-IVW LD	SPTLC1:O15269:OID31086:v1:Neurology_II	SPTLC1:O15269:OID31086:v1:Neurology_II	GCST90200392	orotate	2	-0.075608	0.0810552	0.350926	PPP	O15269	Chen et al.	orotate	HMDB0000226	ENSG00000090054	SPTLC1	FALSE
159900	MR-IVW LD	SPTLC1:O15269:OID31086:v1:Neurology_II	SPTLC1:O15269:OID31086:v1:Neurology_II	GCST90200393	phosphate	2	0.0529966	0.080465	0.510134	PPP	O15269	Chen et al.	phosphate	HMDB0001429	ENSG00000090054	SPTLC1	FALSE
159901	MR-IVW LD	SPTLC1:O15269:OID31086:v1:Neurology_II	SPTLC1:O15269:OID31086:v1:Neurology_II	GCST90200394	inosine	2	-0.0658376	0.10397	0.526581	PPP	O15269	Chen et al.	inosine	HMDB0000195	ENSG00000090054	SPTLC1	FALSE
159902	MR-IVW LD	SPTLC1:O15269:OID31086:v1:Neurology_II	SPTLC1:O15269:OID31086:v1:Neurology_II	GCST90200395	inosine 5'-monophosphate (imp)	2	-0.0944806	0.107288	0.37852	PPP	O15269	Chen et al.	inosine 5'-monophosphate (imp)	HMDB0000175	ENSG00000090054	SPTLC1	FALSE
159903	MR-IVW LD	SPTLC1:O15269:OID31086:v1:Neurology_II	SPTLC1:O15269:OID31086:v1:Neurology_II	GCST90200396	phenylalanine	2	0.0576292	0.0805646	0.474413	PPP	O15269	Chen et al.	phenylalanine	HMDB0000159	ENSG00000090054	SPTLC1	FALSE
159904	MR-IVW LD	SPTLC1:O15269:OID31086:v1:Neurology_II	SPTLC1:O15269:OID31086:v1:Neurology_II	GCST90200397	palmitate (16:0)	2	0.0760021	0.0803649	0.344295	PPP	O15269	Chen et al.	palmitate (16:0)	HMDB0000220	ENSG00000090054	SPTLC1	FALSE
159905	MR-IVW LD	SPTLC1:O15269:OID31086:v1:Neurology_II	SPTLC1:O15269:OID31086:v1:Neurology_II	GCST90200400	nicotinamide	2	0.0553627	0.0811481	0.495086	PPP	O15269	Chen et al.	nicotinamide	HMDB0001406	ENSG00000090054	SPTLC1	FALSE
159906	MR-IVW LD	SPTLC1:O15269:OID31086:v1:Neurology_II	SPTLC1:O15269:OID31086:v1:Neurology_II	GCST90200401	myo-inositol	2	-0.0647745	0.0807359	0.422379	PPP	O15269	Chen et al.	myo-inositol	HMDB0000211	ENSG00000090054	SPTLC1	FALSE
159907	MR-IVW LD	SPTLC1:O15269:OID31086:v1:Neurology_II	SPTLC1:O15269:OID31086:v1:Neurology_II	GCST90200403	citrulline	2	-0.0299537	0.0809122	0.711233	PPP	O15269	Chen et al.	citrulline	HMDB0000904	ENSG00000090054	SPTLC1	FALSE
159908	MR-IVW LD	SPTLC1:O15269:OID31086:v1:Neurology_II	SPTLC1:O15269:OID31086:v1:Neurology_II	GCST90200404	ornithine	2	-0.0182253	0.0804344	0.820746	PPP	O15269	Chen et al.	ornithine	HMDB0000214	ENSG00000090054	SPTLC1	FALSE
159909	MR-IVW LD	SPTLC1:O15269:OID31086:v1:Neurology_II	SPTLC1:O15269:OID31086:v1:Neurology_II	GCST90200405	retinol (vitamin a)	2	0.0377484	0.0804725	0.639009	PPP	O15269	Chen et al.	retinol (vitamin a)	HMDB0000305	ENSG00000090054	SPTLC1	FALSE
159910	MR-IVW LD	SPTLC1:O15269:OID31086:v1:Neurology_II	SPTLC1:O15269:OID31086:v1:Neurology_II	GCST90200406	1-methylnicotinamide	2	0.157388	0.0807261	0.0512179	PPP	O15269	Chen et al.	1-methylnicotinamide	HMDB0000699	ENSG00000090054	SPTLC1	FALSE
159911	MR-IVW LD	SPTLC1:O15269:OID31086:v1:Neurology_II	SPTLC1:O15269:OID31086:v1:Neurology_II	GCST90200407	uridine	2	0.156423	0.0804387	0.0518201	PPP	O15269	Chen et al.	uridine	HMDB0000296	ENSG00000090054	SPTLC1	FALSE
159912	MR-IVW LD	SPTLC1:O15269:OID31086:v1:Neurology_II	SPTLC1:O15269:OID31086:v1:Neurology_II	GCST90200410	phytanate	2	0.151934	0.0805843	0.0593759	PPP	O15269	Chen et al.	phytanate	HMDB0000801	ENSG00000090054	SPTLC1	FALSE
159913	MR-IVW LD	SPTLC1:O15269:OID31086:v1:Neurology_II	SPTLC1:O15269:OID31086:v1:Neurology_II	GCST90200412	glutamate	2	-0.0021206	0.0802785	0.978926	PPP	O15269	Chen et al.	glutamate	HMDB0000148	ENSG00000090054	SPTLC1	FALSE
159914	MR-IVW LD	SPTLC1:O15269:OID31086:v1:Neurology_II	SPTLC1:O15269:OID31086:v1:Neurology_II	GCST90200413	2'-deoxyuridine	2	0.076951	0.0821427	0.348864	PPP	O15269	Chen et al.	2'-deoxyuridine	HMDB0000012	ENSG00000090054	SPTLC1	FALSE
159915	MR-IVW LD	SPTLC1:O15269:OID31086:v1:Neurology_II	SPTLC1:O15269:OID31086:v1:Neurology_II	GCST90200415	serine	2	-0.0854873	0.0803509	0.287363	PPP	O15269	Chen et al.	serine	HMDB0000187	ENSG00000090054	SPTLC1	TRUE
159916	MR-IVW LD	SPTLC1:O15269:OID31086:v1:Neurology_II	SPTLC1:O15269:OID31086:v1:Neurology_II	GCST90200417	urea	2	-0.0900043	0.0805043	0.263565	PPP	O15269	Chen et al.	urea	HMDB0000294	ENSG00000090054	SPTLC1	FALSE
159917	MR-IVW LD	SPTLC1:O15269:OID31086:v1:Neurology_II	SPTLC1:O15269:OID31086:v1:Neurology_II	GCST90200418	pyridoxal	2	0.0132142	0.0815989	0.871353	PPP	O15269	Chen et al.	pyridoxal	HMDB0001545	ENSG00000090054	SPTLC1	FALSE
159918	MR-IVW LD	SPTLC1:O15269:OID31086:v1:Neurology_II	SPTLC1:O15269:OID31086:v1:Neurology_II	GCST90200419	glutamine	2	0.0391216	0.0804426	0.626734	PPP	O15269	Chen et al.	glutamine	HMDB0000641	ENSG00000090054	SPTLC1	FALSE
159919	MR-IVW LD	SPTLC1:O15269:OID31086:v1:Neurology_II	SPTLC1:O15269:OID31086:v1:Neurology_II	GCST90200422	serotonin	2	0.118327	0.0843881	0.160863	PPP	O15269	Chen et al.	serotonin	HMDB0000259	ENSG00000090054	SPTLC1	FALSE
159920	MR-IVW LD	SPTLC1:O15269:OID31086:v1:Neurology_II	SPTLC1:O15269:OID31086:v1:Neurology_II	GCST90200423	spermidine	2	0.0986575	0.0852511	0.247167	PPP	O15269	Chen et al.	spermidine	HMDB0001257	ENSG00000090054	SPTLC1	FALSE
159921	MR-IVW LD	SPTLC1:O15269:OID31086:v1:Neurology_II	SPTLC1:O15269:OID31086:v1:Neurology_II	GCST90200427	tyrosine	2	0.0279508	0.0804491	0.728265	PPP	O15269	Chen et al.	tyrosine	HMDB0000158	ENSG00000090054	SPTLC1	FALSE
159922	MR-IVW LD	SPTLC1:O15269:OID31086:v1:Neurology_II	SPTLC1:O15269:OID31086:v1:Neurology_II	GCST90200429	cytidine	2	-0.00373407	0.0834993	0.964331	PPP	O15269	Chen et al.	cytidine	HMDB0000089	ENSG00000090054	SPTLC1	FALSE
159923	MR-IVW LD	SPTLC1:O15269:OID31086:v1:Neurology_II	SPTLC1:O15269:OID31086:v1:Neurology_II	GCST90200430	pyruvate	2	0.00486313	0.0804142	0.951777	PPP	O15269	Chen et al.	pyruvate	HMDB0000243	ENSG00000090054	SPTLC1	FALSE
159924	MR-IVW LD	SPTLC1:O15269:OID31086:v1:Neurology_II	SPTLC1:O15269:OID31086:v1:Neurology_II	GCST90200431	alanine	2	0.0413862	0.0803853	0.60666	PPP	O15269	Chen et al.	alanine	HMDB0000161	ENSG00000090054	SPTLC1	FALSE
159925	MR-IVW LD	SPTLC1:O15269:OID31086:v1:Neurology_II	SPTLC1:O15269:OID31086:v1:Neurology_II	GCST90200432	threonine	2	0.0519764	0.0804824	0.518402	PPP	O15269	Chen et al.	threonine	HMDB0000167	ENSG00000090054	SPTLC1	FALSE
159926	MR-IVW LD	SPTLC1:O15269:OID31086:v1:Neurology_II	SPTLC1:O15269:OID31086:v1:Neurology_II	GCST90200437	fructose	2	-0.0396509	0.0810103	0.62452	PPP	O15269	Chen et al.	fructose	HMDB0000660	ENSG00000090054	SPTLC1	FALSE
159927	MR-IVW LD	SPTLC1:O15269:OID31086:v1:Neurology_II	SPTLC1:O15269:OID31086:v1:Neurology_II	GCST90200438	alpha-ketobutyrate	2	0.153219	0.0807224	0.0576842	PPP	O15269	Chen et al.	alpha-ketobutyrate	HMDB0000005	ENSG00000090054	SPTLC1	FALSE
159928	MR-IVW LD	SPTLC1:O15269:OID31086:v1:Neurology_II	SPTLC1:O15269:OID31086:v1:Neurology_II	GCST90200439	cysteine	2	0.106491	0.0806204	0.186536	PPP	O15269	Chen et al.	cysteine	HMDB0000574	ENSG00000090054	SPTLC1	FALSE
159929	MR-IVW LD	SPTLC1:O15269:OID31086:v1:Neurology_II	SPTLC1:O15269:OID31086:v1:Neurology_II	GCST90200440	glucose	2	0.147764	0.0810651	0.0683362	PPP	O15269	Chen et al.	glucose	HMDB0000122	ENSG00000090054	SPTLC1	FALSE
159930	MR-IVW LD	SPTLC1:O15269:OID31086:v1:Neurology_II	SPTLC1:O15269:OID31086:v1:Neurology_II	GCST90200441	tryptophan	2	0.00726035	0.0805314	0.928164	PPP	O15269	Chen et al.	tryptophan	HMDB0000929	ENSG00000090054	SPTLC1	FALSE
159931	MR-IVW LD	SPTLC1:O15269:OID31086:v1:Neurology_II	SPTLC1:O15269:OID31086:v1:Neurology_II	GCST90200442	valine	2	0.0913766	0.0804677	0.256137	PPP	O15269	Chen et al.	valine	HMDB0000883	ENSG00000090054	SPTLC1	FALSE
159932	MR-IVW LD	SPTLC1:O15269:OID31086:v1:Neurology_II	SPTLC1:O15269:OID31086:v1:Neurology_II	GCST90200444	dihydroorotate	2	-0.156998	0.0807175	0.0517712	PPP	O15269	Chen et al.	dihydroorotate	HMDB03349	ENSG00000090054	SPTLC1	FALSE
159933	MR-IVW LD	SPTLC1:O15269:OID31086:v1:Neurology_II	SPTLC1:O15269:OID31086:v1:Neurology_II	GCST90200447	maltose	2	-0.0281853	0.0916993	0.758565	PPP	O15269	Chen et al.	maltose	HMDB0000163	ENSG00000090054	SPTLC1	FALSE
159934	MR-IVW LD	SPTLC1:O15269:OID31086:v1:Neurology_II	SPTLC1:O15269:OID31086:v1:Neurology_II	GCST90200452	asparagine	2	-0.0839896	0.0804798	0.296665	PPP	O15269	Chen et al.	asparagine	HMDB0000168	ENSG00000090054	SPTLC1	FALSE
159935	MR-IVW LD	SPTLC1:O15269:OID31086:v1:Neurology_II	SPTLC1:O15269:OID31086:v1:Neurology_II	GCST90200455	alpha-ketoglutarate	2	-0.0302717	0.0806441	0.707382	PPP	O15269	Chen et al.	alpha-ketoglutarate	HMDB0000208	ENSG00000090054	SPTLC1	FALSE
159936	MR-IVW LD	SPTLC1:O15269:OID31086:v1:Neurology_II	SPTLC1:O15269:OID31086:v1:Neurology_II	GCST90200680	5-acetylamino-6-formylamino-3-methyluracil	2	-0.14135	0.0838271	0.091755	PPP	O15269	Chen et al.	5-acetylamino-6-formylamino-3-methyluracil	HMDB0011105	ENSG00000090054	SPTLC1	FALSE
159937	MR-IVW LD	SPTLC1:O15269:OID31086:v1:Neurology_II	SPTLC1:O15269:OID31086:v1:Neurology_II	GCST90200684	n-acetyl-aspartyl-glutamate (naag)	2	-0.111842	0.0832482	0.179116	PPP	O15269	Chen et al.	n-acetyl-aspartyl-glutamate (naag)	HMDB0001067	ENSG00000090054	SPTLC1	FALSE
159938	MR-IVW LD	SPTLC1:O15269:OID31086:v1:Neurology_II	SPTLC1:O15269:OID31086:v1:Neurology_II	GCST90200687	bilirubin (e,z or z,e)*	2	0.0405132	0.0805161	0.614845	PPP	O15269	Chen et al.	bilirubin (e,z or z,e)*	HMDB0000488	ENSG00000090054	SPTLC1	FALSE
159939	MR-IVW LD	SPTLC1:O15269:OID31086:v1:Neurology_II	SPTLC1:O15269:OID31086:v1:Neurology_II	GCST90200691	n-delta-acetylornithine	2	0.0138314	0.0804099	0.863429	PPP	O15269	Chen et al.	n-delta-acetylornithine	HMDB0003357	ENSG00000090054	SPTLC1	FALSE
159940	MR-IVW LD	SPTLC1:O15269:OID31086:v1:Neurology_II	SPTLC1:O15269:OID31086:v1:Neurology_II	GCST90200704	bilirubin (z,z)	2	0.0326131	0.080404	0.685025	PPP	O15269	Chen et al.	bilirubin (z,z)	HMDB0000054	ENSG00000090054	SPTLC1	FALSE
159941	MR-IVW LD	SPTLC1:O15269:OID31086:v1:Neurology_II	SPTLC1:O15269:OID31086:v1:Neurology_II	GCST90200706	biliverdin	2	0.0752052	0.0803989	0.349582	PPP	O15269	Chen et al.	biliverdin	HMDB0001008	ENSG00000090054	SPTLC1	FALSE
159942	MR-IVW LD	SPTLC1:O15269:OID31086:v1:Neurology_II	SPTLC1:O15269:OID31086:v1:Neurology_II	GCST90200707	glycine	2	-0.0285979	0.0803928	0.722045	PPP	O15269	Chen et al.	glycine	HMDB0000123	ENSG00000090054	SPTLC1	FALSE
159943	MR-IVW LD	SPTLC1:O15269:OID31086:v1:Neurology_II	SPTLC1:O15269:OID31086:v1:Neurology_II	M00053	glutamine	2	0.0603942	0.144494	0.675969	PPP	O15269	Shin et al.	glutamine	HMDB0000641	ENSG00000090054	SPTLC1	FALSE
159944	MR-IVW LD	SPTLC1:O15269:OID31086:v1:Neurology_II	SPTLC1:O15269:OID31086:v1:Neurology_II	M00054	tryptophan	2	0.0294517	0.144659	0.838671	PPP	O15269	Shin et al.	tryptophan	HMDB0000929	ENSG00000090054	SPTLC1	FALSE
159945	MR-IVW LD	SPTLC1:O15269:OID31086:v1:Neurology_II	SPTLC1:O15269:OID31086:v1:Neurology_II	M00059	histidine	2	0.208005	0.144651	0.150441	PPP	O15269	Shin et al.	histidine	HMDB0000177	ENSG00000090054	SPTLC1	FALSE
159946	MR-IVW LD	SPTLC1:O15269:OID31086:v1:Neurology_II	SPTLC1:O15269:OID31086:v1:Neurology_II	M00063	cholesterol	2	0.217566	0.14453	0.132238	PPP	O15269	Shin et al.	cholesterol	HMDB0000067	ENSG00000090054	SPTLC1	FALSE
159947	MR-IVW LD	SPTLC1:O15269:OID31086:v1:Neurology_II	SPTLC1:O15269:OID31086:v1:Neurology_II	M00064	phenylalanine	2	0.0714544	0.144653	0.621326	PPP	O15269	Shin et al.	phenylalanine	HMDB0000159	ENSG00000090054	SPTLC1	FALSE
159948	MR-IVW LD	SPTLC1:O15269:OID31086:v1:Neurology_II	SPTLC1:O15269:OID31086:v1:Neurology_II	M00555	adenosine	2	0.127392	0.14475	0.378813	PPP	O15269	Shin et al.	adenosine	HMDB0000050	ENSG00000090054	SPTLC1	FALSE
159949	MR-IVW LD	SPTLC1:O15269:OID31086:v1:Neurology_II	SPTLC1:O15269:OID31086:v1:Neurology_II	M00577	fructose	2	-0.047623	0.144874	0.742367	PPP	O15269	Shin et al.	fructose	HMDB0000660	ENSG00000090054	SPTLC1	FALSE
159950	MR-IVW LD	SPTLC1:O15269:OID31086:v1:Neurology_II	SPTLC1:O15269:OID31086:v1:Neurology_II	M00599	pyruvate	2	-0.0290259	0.145831	0.842233	PPP	O15269	Shin et al.	pyruvate	HMDB0000243	ENSG00000090054	SPTLC1	FALSE
159951	MR-IVW LD	SPTLC1:O15269:OID31086:v1:Neurology_II	SPTLC1:O15269:OID31086:v1:Neurology_II	M00606	uridine	2	0.102835	0.144668	0.47719	PPP	O15269	Shin et al.	uridine	HMDB0000296	ENSG00000090054	SPTLC1	FALSE
159952	MR-IVW LD	SPTLC1:O15269:OID31086:v1:Neurology_II	SPTLC1:O15269:OID31086:v1:Neurology_II	M01105	linoleate (18:2n6)	2	0.331773	0.144862	0.0220054	PPP	O15269	Shin et al.	linoleate (18:2n6)	HMDB0006270,HMDB0000673	ENSG00000090054	SPTLC1	FALSE
159953	MR-IVW LD	SPTLC1:O15269:OID31086:v1:Neurology_II	SPTLC1:O15269:OID31086:v1:Neurology_II	M01110	arachidonate (20:4n6)	2	0.117977	0.144525	0.414324	PPP	O15269	Shin et al.	arachidonate (20:4n6)	HMDB0001043	ENSG00000090054	SPTLC1	FALSE
159954	MR-IVW LD	SPTLC1:O15269:OID31086:v1:Neurology_II	SPTLC1:O15269:OID31086:v1:Neurology_II	M01123	inosine	2	-0.11644	0.241495	0.629689	PPP	O15269	Shin et al.	inosine	HMDB0000195	ENSG00000090054	SPTLC1	FALSE
159955	MR-IVW LD	SPTLC1:O15269:OID31086:v1:Neurology_II	SPTLC1:O15269:OID31086:v1:Neurology_II	M01284	threonine	2	-0.197843	0.164502	0.229099	PPP	O15269	Shin et al.	threonine	HMDB0000167	ENSG00000090054	SPTLC1	FALSE
159956	MR-IVW LD	SPTLC1:O15269:OID31086:v1:Neurology_II	SPTLC1:O15269:OID31086:v1:Neurology_II	M01299	tyrosine	2	0.157927	0.181366	0.383883	PPP	O15269	Shin et al.	tyrosine	HMDB0000158	ENSG00000090054	SPTLC1	FALSE
159957	MR-IVW LD	SPTLC1:O15269:OID31086:v1:Neurology_II	SPTLC1:O15269:OID31086:v1:Neurology_II	M01302	methionine	2	0.363159	0.144712	0.012089	PPP	O15269	Shin et al.	methionine	HMDB0000696	ENSG00000090054	SPTLC1	FALSE
159958	MR-IVW LD	SPTLC1:O15269:OID31086:v1:Neurology_II	SPTLC1:O15269:OID31086:v1:Neurology_II	M01336	palmitate (16:0)	2	0.355489	0.144671	0.0140017	PPP	O15269	Shin et al.	palmitate (16:0)	HMDB0000220	ENSG00000090054	SPTLC1	FALSE
159959	MR-IVW LD	SPTLC1:O15269:OID31086:v1:Neurology_II	SPTLC1:O15269:OID31086:v1:Neurology_II	M01358	stearate (18:0)	2	0.497982	0.144622	0.000574583	PPP	O15269	Shin et al.	stearate (18:0)	HMDB0000827	ENSG00000090054	SPTLC1	FALSE
159960	MR-IVW LD	SPTLC1:O15269:OID31086:v1:Neurology_II	SPTLC1:O15269:OID31086:v1:Neurology_II	M01493	ornithine	2	0.00150672	0.145134	0.991717	PPP	O15269	Shin et al.	ornithine	HMDB0000214	ENSG00000090054	SPTLC1	FALSE
159961	MR-IVW LD	SPTLC1:O15269:OID31086:v1:Neurology_II	SPTLC1:O15269:OID31086:v1:Neurology_II	M01508	pantothenate	2	0.179635	0.146611	0.22048	PPP	O15269	Shin et al.	pantothenate	HMDB0000210	ENSG00000090054	SPTLC1	FALSE
159962	MR-IVW LD	SPTLC1:O15269:OID31086:v1:Neurology_II	SPTLC1:O15269:OID31086:v1:Neurology_II	M01564	citrate	2	0.058144	0.14457	0.687547	PPP	O15269	Shin et al.	citrate	HMDB0000094	ENSG00000090054	SPTLC1	FALSE
159963	MR-IVW LD	SPTLC1:O15269:OID31086:v1:Neurology_II	SPTLC1:O15269:OID31086:v1:Neurology_II	M01638	arginine	2	-0.0342509	0.147183	0.815987	PPP	O15269	Shin et al.	arginine	HMDB0000517	ENSG00000090054	SPTLC1	FALSE
159964	MR-IVW LD	SPTLC1:O15269:OID31086:v1:Neurology_II	SPTLC1:O15269:OID31086:v1:Neurology_II	M01640	ascorbate (vitamin c)	2	-0.251762	0.27306	0.356527	PPP	O15269	Shin et al.	ascorbate (vitamin c)	HMDB0000044	ENSG00000090054	SPTLC1	FALSE
159965	MR-IVW LD	SPTLC1:O15269:OID31086:v1:Neurology_II	SPTLC1:O15269:OID31086:v1:Neurology_II	M01649	valine	2	-0.302271	0.144601	0.0365835	PPP	O15269	Shin et al.	valine	HMDB0000883	ENSG00000090054	SPTLC1	FALSE
159966	MR-IVW LD	SPTLC1:O15269:OID31086:v1:Neurology_II	SPTLC1:O15269:OID31086:v1:Neurology_II	M01670	urea	2	-0.0997134	0.144728	0.490842	PPP	O15269	Shin et al.	urea	HMDB0000294	ENSG00000090054	SPTLC1	FALSE
159967	MR-IVW LD	SPTLC1:O15269:OID31086:v1:Neurology_II	SPTLC1:O15269:OID31086:v1:Neurology_II	M01712	cortisol	2	0.29445	0.144738	0.0419141	PPP	O15269	Shin et al.	cortisol	HMDB0000063	ENSG00000090054	SPTLC1	FALSE
159968	MR-IVW LD	SPTLC1:O15269:OID31086:v1:Neurology_II	SPTLC1:O15269:OID31086:v1:Neurology_II	M01827	riboflavin (vitamin b2)	2	0.0875239	0.314251	0.780616	PPP	O15269	Shin et al.	riboflavin (vitamin b2)	HMDB0000244	ENSG00000090054	SPTLC1	FALSE
159969	MR-IVW LD	SPTLC1:O15269:OID31086:v1:Neurology_II	SPTLC1:O15269:OID31086:v1:Neurology_II	M02132	citrulline	2	-0.167751	0.144952	0.247155	PPP	O15269	Shin et al.	citrulline	HMDB0000904	ENSG00000090054	SPTLC1	FALSE
159970	MR-IVW LD	SPTLC1:O15269:OID31086:v1:Neurology_II	SPTLC1:O15269:OID31086:v1:Neurology_II	M02137	biliverdin	2	0.131899	0.156898	0.400534	PPP	O15269	Shin et al.	biliverdin	HMDB0001008	ENSG00000090054	SPTLC1	FALSE
159971	MR-IVW LD	SPTLC1:O15269:OID31086:v1:Neurology_II	SPTLC1:O15269:OID31086:v1:Neurology_II	M02342	serotonin (5ht)	2	0.0668793	0.163021	0.681622	PPP	O15269	Shin et al.	serotonin (5ht)	HMDB0000259	ENSG00000090054	SPTLC1	FALSE
159972	MR-IVW LD	SPTLC1:O15269:OID31086:v1:Neurology_II	SPTLC1:O15269:OID31086:v1:Neurology_II	M03147	xanthine	2	0.123464	0.153697	0.421803	PPP	O15269	Shin et al.	xanthine	HMDB0000292	ENSG00000090054	SPTLC1	FALSE
159973	MR-IVW LD	SPTLC1:O15269:OID31086:v1:Neurology_II	SPTLC1:O15269:OID31086:v1:Neurology_II	M11438	phosphate	2	0.175426	0.144781	0.225643	PPP	O15269	Shin et al.	phosphate	HMDB0001429	ENSG00000090054	SPTLC1	FALSE
159974	MR-IVW LD	SPTLC1:O15269:OID31086:v1:Neurology_II	SPTLC1:O15269:OID31086:v1:Neurology_II	M15122	glycerol	2	0.158723	0.144674	0.272593	PPP	O15269	Shin et al.	glycerol	HMDB0000131	ENSG00000090054	SPTLC1	FALSE
159975	MR-IVW LD	SPTLC1:O15269:OID31086:v1:Neurology_II	SPTLC1:O15269:OID31086:v1:Neurology_II	M15488	acetylphosphate	2	0.127392	0.14475	0.378813	PPP	O15269	Shin et al.	acetylphosphate	HMDB0001494	ENSG00000090054	SPTLC1	FALSE
159976	MR-IVW LD	SPTLC1:O15269:OID31086:v1:Neurology_II	SPTLC1:O15269:OID31086:v1:Neurology_II	M15506	choline	2	0.00546016	0.145097	0.969982	PPP	O15269	Shin et al.	choline	HMDB0000097	ENSG00000090054	SPTLC1	FALSE
159977	MR-IVW LD	SPTLC1:O15269:OID31086:v1:Neurology_II	SPTLC1:O15269:OID31086:v1:Neurology_II	M15630	n-acetylornithine	2	0.123907	0.146759	0.398507	PPP	O15269	Shin et al.	n-acetylornithine	HMDB0003357	ENSG00000090054	SPTLC1	FALSE
159978	MR-IVW LD	SPTLC1:O15269:OID31086:v1:Neurology_II	SPTLC1:O15269:OID31086:v1:Neurology_II	M15677	3-methylhistidine	2	-0.387402	0.167231	0.0205277	PPP	O15269	Shin et al.	3-methylhistidine	HMDB0000479	ENSG00000090054	SPTLC1	FALSE
159979	MR-IVW LD	SPTLC1:O15269:OID31086:v1:Neurology_II	SPTLC1:O15269:OID31086:v1:Neurology_II	M15990	glycerophosphorylcholine (gpc)	2	0.286855	0.150613	0.0568337	PPP	O15269	Shin et al.	glycerophosphorylcholine (gpc)	HMDB0000086	ENSG00000090054	SPTLC1	FALSE
159980	MR-IVW LD	SPTLC1:O15269:OID31086:v1:Neurology_II	SPTLC1:O15269:OID31086:v1:Neurology_II	M15996	aspartate	2	0.132372	0.14538	0.362546	PPP	O15269	Shin et al.	aspartate	HMDB0000191	ENSG00000090054	SPTLC1	FALSE
159981	MR-IVW LD	SPTLC1:O15269:OID31086:v1:Neurology_II	SPTLC1:O15269:OID31086:v1:Neurology_II	M18254	paraxanthine	2	0.00183656	0.147536	0.990068	PPP	O15269	Shin et al.	paraxanthine	HMDB0001860	ENSG00000090054	SPTLC1	FALSE
159982	MR-IVW LD	SPTLC1:O15269:OID31086:v1:Neurology_II	SPTLC1:O15269:OID31086:v1:Neurology_II	M18467	eicosapentaenoate (epa; 20:5n3)	2	0.157604	0.144529	0.275509	PPP	O15269	Shin et al.	eicosapentaenoate (epa; 20:5n3)	HMDB0001999	ENSG00000090054	SPTLC1	FALSE
159983	MR-IVW LD	SPTLC1:O15269:OID31086:v1:Neurology_II	SPTLC1:O15269:OID31086:v1:Neurology_II	M18474	estrone 3-sulfate	2	0.11477	0.409585	0.779315	PPP	O15269	Shin et al.	estrone 3-sulfate	HMDB0001425	ENSG00000090054	SPTLC1	FALSE
159984	MR-IVW LD	SPTLC1:O15269:OID31086:v1:Neurology_II	SPTLC1:O15269:OID31086:v1:Neurology_II	M18494	taurochenodeoxycholate	2	0.263291	0.16919	0.119664	PPP	O15269	Shin et al.	taurochenodeoxycholate	HMDB0000951	ENSG00000090054	SPTLC1	FALSE
159985	MR-IVW LD	SPTLC1:O15269:OID31086:v1:Neurology_II	SPTLC1:O15269:OID31086:v1:Neurology_II	M19323	docosahexaenoate (dha; 22:6n3)	2	0.288356	0.144503	0.0459881	PPP	O15269	Shin et al.	docosahexaenoate (dha; 22:6n3)	HMDB0002183	ENSG00000090054	SPTLC1	FALSE
159986	MR-IVW LD	SPTLC1:O15269:OID31086:v1:Neurology_II	SPTLC1:O15269:OID31086:v1:Neurology_II	M19934	myo-inositol	2	-0.043518	0.144671	0.763562	PPP	O15269	Shin et al.	myo-inositol	HMDB0000211	ENSG00000090054	SPTLC1	FALSE
159987	MR-IVW LD	SPTLC1:O15269:OID31086:v1:Neurology_II	SPTLC1:O15269:OID31086:v1:Neurology_II	M20489	glucose	2	0.157355	0.144952	0.27767	PPP	O15269	Shin et al.	glucose	HMDB0000122	ENSG00000090054	SPTLC1	FALSE
159988	MR-IVW LD	SPTLC1:O15269:OID31086:v1:Neurology_II	SPTLC1:O15269:OID31086:v1:Neurology_II	M21044	2-hydroxybutyrate (ahb)	2	0.252653	0.144534	0.0804539	PPP	O15269	Shin et al.	2-hydroxybutyrate (ahb)	HMDB0000008	ENSG00000090054	SPTLC1	FALSE
159989	MR-IVW LD	SPTLC1:O15269:OID31086:v1:Neurology_II	SPTLC1:O15269:OID31086:v1:Neurology_II	M22189	palmitoylcarnitine (c16)	2	0.152248	0.145611	0.295754	PPP	O15269	Shin et al.	palmitoylcarnitine (c16)	HMDB0000222	ENSG00000090054	SPTLC1	FALSE
159990	MR-IVW LD	SPTLC1:O15269:OID31086:v1:Neurology_II	SPTLC1:O15269:OID31086:v1:Neurology_II	M22842	cholate	2	-0.116842	0.165764	0.480892	PPP	O15269	Shin et al.	cholate	HMDB0000619	ENSG00000090054	SPTLC1	FALSE
159991	MR-IVW LD	SPTLC1:O15269:OID31086:v1:Neurology_II	SPTLC1:O15269:OID31086:v1:Neurology_II	M27716	bilirubin (z,z)	2	0.0395352	0.155162	0.798878	PPP	O15269	Shin et al.	bilirubin (z,z)	HMDB0000054	ENSG00000090054	SPTLC1	FALSE
159992	MR-IVW LD	SPTLC1:O15269:OID31086:v1:Neurology_II	SPTLC1:O15269:OID31086:v1:Neurology_II	M27718	creatine	2	0.223213	0.144477	0.122352	PPP	O15269	Shin et al.	creatine	HMDB0000064	ENSG00000090054	SPTLC1	FALSE
159993	MR-IVW LD	SPTLC1:O15269:OID31086:v1:Neurology_II	SPTLC1:O15269:OID31086:v1:Neurology_II	M31453	cysteine	2	0.32043	0.14561	0.0277634	PPP	O15269	Shin et al.	cysteine	HMDB0000574	ENSG00000090054	SPTLC1	FALSE
159994	MR-IVW LD	SPTLC1:O15269:OID31086:v1:Neurology_II	SPTLC1:O15269:OID31086:v1:Neurology_II	M31454	cystine	2	0.0581599	0.278603	0.834639	PPP	O15269	Shin et al.	cystine	HMDB0000192	ENSG00000090054	SPTLC1	FALSE
159995	MR-IVW LD	SPTLC1:O15269:OID31086:v1:Neurology_II	SPTLC1:O15269:OID31086:v1:Neurology_II	M32198	acetylcarnitine (c2)	2	0.058659	0.144646	0.685083	PPP	O15269	Shin et al.	acetylcarnitine (c2)	HMDB0000201	ENSG00000090054	SPTLC1	FALSE
159996	MR-IVW LD	SPTLC1:O15269:OID31086:v1:Neurology_II	SPTLC1:O15269:OID31086:v1:Neurology_II	M32315	serine	2	0.0903307	0.144718	0.532508	PPP	O15269	Shin et al.	serine	HMDB0000187	ENSG00000090054	SPTLC1	TRUE
159997	MR-IVW LD	SPTLC1:O15269:OID31086:v1:Neurology_II	SPTLC1:O15269:OID31086:v1:Neurology_II	M32319	trans-4-hydroxyproline	2	-0.0275407	0.144646	0.848995	PPP	O15269	Shin et al.	trans-4-hydroxyproline	HMDB0000725	ENSG00000090054	SPTLC1	FALSE
159998	MR-IVW LD	SPTLC1:O15269:OID31086:v1:Neurology_II	SPTLC1:O15269:OID31086:v1:Neurology_II	M32322	glutamate	2	-0.00101024	0.144642	0.994427	PPP	O15269	Shin et al.	glutamate	HMDB0000148	ENSG00000090054	SPTLC1	FALSE
159999	MR-IVW LD	SPTLC1:O15269:OID31086:v1:Neurology_II	SPTLC1:O15269:OID31086:v1:Neurology_II	M32338	glycine	2	0.0345078	0.14464	0.811434	PPP	O15269	Shin et al.	glycine	HMDB0000123	ENSG00000090054	SPTLC1	FALSE
160000	MR-IVW LD	SPTLC1:O15269:OID31086:v1:Neurology_II	SPTLC1:O15269:OID31086:v1:Neurology_II	M32339	alanine	2	0.163534	0.144762	0.258615	PPP	O15269	Shin et al.	alanine	HMDB0000161	ENSG00000090054	SPTLC1	FALSE
160001	MR-IVW LD	SPTLC1:O15269:OID31086:v1:Neurology_II	SPTLC1:O15269:OID31086:v1:Neurology_II	M32425	dehydroepiandrosterone sulfate (dhea-s)	2	0.134393	0.14474	0.353141	PPP	O15269	Shin et al.	dehydroepiandrosterone sulfate (dhea-s)	HMDB0001032	ENSG00000090054	SPTLC1	FALSE
160002	MR-IVW LD	SPTLC1:O15269:OID31086:v1:Neurology_II	SPTLC1:O15269:OID31086:v1:Neurology_II	M32458	oleamide	2	0.181639	0.149601	0.224689	PPP	O15269	Shin et al.	oleamide	HMDB0002117	ENSG00000090054	SPTLC1	FALSE
160003	MR-IVW LD	SPTLC1:O15269:OID31086:v1:Neurology_II	SPTLC1:O15269:OID31086:v1:Neurology_II	M32593	heme	2	0.205865	0.160743	0.200297	PPP	O15269	Shin et al.	heme	HMDB0003178	ENSG00000090054	SPTLC1	FALSE
160004	MR-IVW LD	SPTLC1:O15269:OID31086:v1:Neurology_II	SPTLC1:O15269:OID31086:v1:Neurology_II	M33453	alpha-ketoglutarate	2	0.132126	0.164077	0.420665	PPP	O15269	Shin et al.	alpha-ketoglutarate	HMDB0000208	ENSG00000090054	SPTLC1	FALSE
160005	MR-IVW LD	SPTLC1:O15269:OID31086:v1:Neurology_II	SPTLC1:O15269:OID31086:v1:Neurology_II	M34106	bilirubin (e,z or z,e)*	2	0.233799	0.176122	0.184348	PPP	O15269	Shin et al.	bilirubin (e,z or z,e)*	HMDB0000488	ENSG00000090054	SPTLC1	FALSE
160006	MR-IVW LD	SPTLC1:O15269:OID31086:v1:Neurology_II	SPTLC1:O15269:OID31086:v1:Neurology_II	M34283	asparagine	2	0.0528286	0.145034	0.715671	PPP	O15269	Shin et al.	asparagine	HMDB0000168	ENSG00000090054	SPTLC1	FALSE
160007	MR-IVW LD	SPTLC1:O15269:OID31086:v1:Neurology_II	SPTLC1:O15269:OID31086:v1:Neurology_II	bioa_001	alanine	2	0.00234241	0.042205	0.95574	PPP	O15269	Lotta et al.	alanine	HMDB0000161	ENSG00000090054	SPTLC1	FALSE
160008	MR-IVW LD	SPTLC1:O15269:OID31086:v1:Neurology_II	SPTLC1:O15269:OID31086:v1:Neurology_II	bioa_002	arginine	2	-0.0428631	0.0707793	0.544788	PPP	O15269	Lotta et al.	arginine	HMDB0000517	ENSG00000090054	SPTLC1	FALSE
160009	MR-IVW LD	SPTLC1:O15269:OID31086:v1:Neurology_II	SPTLC1:O15269:OID31086:v1:Neurology_II	bioa_003	asparagine	2	0.0515723	0.0705522	0.46479	PPP	O15269	Lotta et al.	asparagine	HMDB0000168	ENSG00000090054	SPTLC1	FALSE
160010	MR-IVW LD	SPTLC1:O15269:OID31086:v1:Neurology_II	SPTLC1:O15269:OID31086:v1:Neurology_II	bioa_004	aspartate	2	0.0568837	0.0707202	0.421195	PPP	O15269	Lotta et al.	aspartate	HMDB0000191	ENSG00000090054	SPTLC1	FALSE
160011	MR-IVW LD	SPTLC1:O15269:OID31086:v1:Neurology_II	SPTLC1:O15269:OID31086:v1:Neurology_II	bioa_005	citrulline	2	-0.0720766	0.0705309	0.30682	PPP	O15269	Lotta et al.	citrulline	HMDB0000904	ENSG00000090054	SPTLC1	FALSE
160012	MR-IVW LD	SPTLC1:O15269:OID31086:v1:Neurology_II	SPTLC1:O15269:OID31086:v1:Neurology_II	bioa_006	glutamine	2	0.00824183	0.0423502	0.845697	PPP	O15269	Lotta et al.	glutamine	HMDB0000641	ENSG00000090054	SPTLC1	FALSE
160013	MR-IVW LD	SPTLC1:O15269:OID31086:v1:Neurology_II	SPTLC1:O15269:OID31086:v1:Neurology_II	bioa_007	glutamate	2	0.0414636	0.0704898	0.556383	PPP	O15269	Lotta et al.	glutamate	HMDB0000148	ENSG00000090054	SPTLC1	FALSE
160014	MR-IVW LD	SPTLC1:O15269:OID31086:v1:Neurology_II	SPTLC1:O15269:OID31086:v1:Neurology_II	bioa_008	glycine	2	-0.0190575	0.043863	0.663942	PPP	O15269	Lotta et al.	glycine	HMDB0000123	ENSG00000090054	SPTLC1	FALSE
160015	MR-IVW LD	SPTLC1:O15269:OID31086:v1:Neurology_II	SPTLC1:O15269:OID31086:v1:Neurology_II	bioa_009	histidine	2	0.0420433	0.0436436	0.335381	PPP	O15269	Lotta et al.	histidine	HMDB0000177	ENSG00000090054	SPTLC1	FALSE
160016	MR-IVW LD	SPTLC1:O15269:OID31086:v1:Neurology_II	SPTLC1:O15269:OID31086:v1:Neurology_II	bioa_013	methionine	2	0.177399	0.0704989	0.0118582	PPP	O15269	Lotta et al.	methionine	HMDB0000696	ENSG00000090054	SPTLC1	FALSE
160017	MR-IVW LD	SPTLC1:O15269:OID31086:v1:Neurology_II	SPTLC1:O15269:OID31086:v1:Neurology_II	bioa_014	ornithine	2	0.0519139	0.070554	0.46185	PPP	O15269	Lotta et al.	ornithine	HMDB0000214	ENSG00000090054	SPTLC1	FALSE
160018	MR-IVW LD	SPTLC1:O15269:OID31086:v1:Neurology_II	SPTLC1:O15269:OID31086:v1:Neurology_II	bioa_015	phenylethylamine	2	-0.0585189	0.0789457	0.458539	PPP	O15269	Lotta et al.	phenylethylamine	HMDB0012275	ENSG00000090054	SPTLC1	FALSE
160019	MR-IVW LD	SPTLC1:O15269:OID31086:v1:Neurology_II	SPTLC1:O15269:OID31086:v1:Neurology_II	bioa_016	phenylalanine	2	0.0129189	0.042731	0.7624	PPP	O15269	Lotta et al.	phenylalanine	HMDB0000159	ENSG00000090054	SPTLC1	FALSE
160020	MR-IVW LD	SPTLC1:O15269:OID31086:v1:Neurology_II	SPTLC1:O15269:OID31086:v1:Neurology_II	bioa_018	serine	2	0.0685297	0.0705146	0.331125	PPP	O15269	Lotta et al.	serine	HMDB0000187	ENSG00000090054	SPTLC1	TRUE
160021	MR-IVW LD	SPTLC1:O15269:OID31086:v1:Neurology_II	SPTLC1:O15269:OID31086:v1:Neurology_II	bioa_019	threonine	2	0.00805686	0.0725082	0.911524	PPP	O15269	Lotta et al.	threonine	HMDB0000167	ENSG00000090054	SPTLC1	FALSE
160022	MR-IVW LD	SPTLC1:O15269:OID31086:v1:Neurology_II	SPTLC1:O15269:OID31086:v1:Neurology_II	bioa_020	tryptophan	2	0.0905843	0.0704926	0.198786	PPP	O15269	Lotta et al.	tryptophan	HMDB0000929	ENSG00000090054	SPTLC1	FALSE
160023	MR-IVW LD	SPTLC1:O15269:OID31086:v1:Neurology_II	SPTLC1:O15269:OID31086:v1:Neurology_II	bioa_021	tyrosine	2	0.0818328	0.0421818	0.0523793	PPP	O15269	Lotta et al.	tyrosine	HMDB0000158	ENSG00000090054	SPTLC1	FALSE
160024	MR-IVW LD	SPTLC1:O15269:OID31086:v1:Neurology_II	SPTLC1:O15269:OID31086:v1:Neurology_II	bioa_022	valine	2	0.0259962	0.0423947	0.539748	PPP	O15269	Lotta et al.	valine	HMDB0000883	ENSG00000090054	SPTLC1	FALSE
160025	MR-IVW LD	SPTLC1:O15269:OID31086:v1:Neurology_II	SPTLC1:O15269:OID31086:v1:Neurology_II	bioa_023	n-acetylornithine	2	0.0574368	0.070816	0.417325	PPP	O15269	Lotta et al.	n-acetylornithine	HMDB0003357	ENSG00000090054	SPTLC1	FALSE
160026	MR-IVW LD	SPTLC1:O15269:OID31086:v1:Neurology_II	SPTLC1:O15269:OID31086:v1:Neurology_II	bioa_030	trans-hydroxyproline	2	-0.0842652	0.0705821	0.232533	PPP	O15269	Lotta et al.	trans-hydroxyproline	HMDB0000725	ENSG00000090054	SPTLC1	FALSE
160027	MR-IVW LD	SPTLC1:O15269:OID31086:v1:Neurology_II	SPTLC1:O15269:OID31086:v1:Neurology_II	bioa_031	sarcosine	2	0.00918556	0.0482804	0.84911	PPP	O15269	Lotta et al.	sarcosine	HMDB0000271	ENSG00000090054	SPTLC1	FALSE
160028	MR-IVW LD	SPTLC1:O15269:OID31086:v1:Neurology_II	SPTLC1:O15269:OID31086:v1:Neurology_II	bioa_032	serotonin	2	0.00821015	0.090248	0.927514	PPP	O15269	Lotta et al.	serotonin	HMDB0000259	ENSG00000090054	SPTLC1	FALSE
160029	MR-IVW LD	SPTLC1:O15269:OID31086:v1:Neurology_II	SPTLC1:O15269:OID31086:v1:Neurology_II	bioa_033	spermidine	2	-0.0557838	0.0565488	0.323902	PPP	O15269	Lotta et al.	spermidine	HMDB0001257	ENSG00000090054	SPTLC1	FALSE
160030	MR-IVW LD	SPTLC1:O15269:OID31086:v1:Neurology_II	SPTLC1:O15269:OID31086:v1:Neurology_II	bior_002	acetylcarnitine (c2)	2	0.0658972	0.0704542	0.349624	PPP	O15269	Lotta et al.	acetylcarnitine (c2)	HMDB0000201	ENSG00000090054	SPTLC1	FALSE
160031	MR-IVW LD	SPTLC1:O15269:OID31086:v1:Neurology_II	SPTLC1:O15269:OID31086:v1:Neurology_II	bior_031	hexadecanoylcarnitine	2	0.0533547	0.0705598	0.449551	PPP	O15269	Lotta et al.	hexadecanoylcarnitine	HMDB0000222	ENSG00000090054	SPTLC1	FALSE
160032	MR-IVW LD	SPTLC1:O15269:OID31086:v1:Neurology_II	SPTLC1:O15269:OID31086:v1:Neurology_II	met-d-Acetate	acetate	2	0.00715985	0.0215458	0.739657	PPP	O15269	Borges et al.	acetate	HMDB0000042	ENSG00000090054	SPTLC1	FALSE
160033	MR-IVW LD	SPTLC1:O15269:OID31086:v1:Neurology_II	SPTLC1:O15269:OID31086:v1:Neurology_II	met-d-Acetoacetate	acetoacetate	2	-0.0404302	0.0215429	0.0605557	PPP	O15269	Borges et al.	acetoacetate	HMDB0000060	ENSG00000090054	SPTLC1	FALSE
160034	MR-IVW LD	SPTLC1:O15269:OID31086:v1:Neurology_II	SPTLC1:O15269:OID31086:v1:Neurology_II	met-d-Ala	alanine	2	0.0323168	0.0215432	0.133591	PPP	O15269	Borges et al.	alanine	HMDB0000161	ENSG00000090054	SPTLC1	FALSE
160035	MR-IVW LD	SPTLC1:O15269:OID31086:v1:Neurology_II	SPTLC1:O15269:OID31086:v1:Neurology_II	met-d-Citrate	citrate	2	-0.0396828	0.0215439	0.0654818	PPP	O15269	Borges et al.	citrate	HMDB0000094	ENSG00000090054	SPTLC1	FALSE
160036	MR-IVW LD	SPTLC1:O15269:OID31086:v1:Neurology_II	SPTLC1:O15269:OID31086:v1:Neurology_II	met-d-Gln	glutamine	2	-0.0126013	0.0215737	0.559148	PPP	O15269	Borges et al.	glutamine	HMDB0000641	ENSG00000090054	SPTLC1	FALSE
160037	MR-IVW LD	SPTLC1:O15269:OID31086:v1:Neurology_II	SPTLC1:O15269:OID31086:v1:Neurology_II	met-d-Glucose	glucose	2	-0.0172942	0.0215627	0.422528	PPP	O15269	Borges et al.	glucose	HMDB0000122	ENSG00000090054	SPTLC1	FALSE
160038	MR-IVW LD	SPTLC1:O15269:OID31086:v1:Neurology_II	SPTLC1:O15269:OID31086:v1:Neurology_II	met-d-Gly	glycine	2	-0.000781115	0.0215529	0.97109	PPP	O15269	Borges et al.	glycine	HMDB0000123	ENSG00000090054	SPTLC1	FALSE
160039	MR-IVW LD	SPTLC1:O15269:OID31086:v1:Neurology_II	SPTLC1:O15269:OID31086:v1:Neurology_II	met-d-His	histidine	2	0.0194584	0.0215601	0.366782	PPP	O15269	Borges et al.	histidine	HMDB0000177	ENSG00000090054	SPTLC1	FALSE
160040	MR-IVW LD	SPTLC1:O15269:OID31086:v1:Neurology_II	SPTLC1:O15269:OID31086:v1:Neurology_II	met-d-LA	linoleate (18:2n6)	2	-0.0744749	0.0215497	0.000548348	PPP	O15269	Borges et al.	linoleate (18:2n6)	HMDB0006270,HMDB0000673	ENSG00000090054	SPTLC1	FALSE
160041	MR-IVW LD	SPTLC1:O15269:OID31086:v1:Neurology_II	SPTLC1:O15269:OID31086:v1:Neurology_II	met-d-Phe	phenylalanine	2	-0.00855607	0.0215479	0.691314	PPP	O15269	Borges et al.	phenylalanine	HMDB0000159	ENSG00000090054	SPTLC1	FALSE
160042	MR-IVW LD	SPTLC1:O15269:OID31086:v1:Neurology_II	SPTLC1:O15269:OID31086:v1:Neurology_II	met-d-Pyruvate	pyruvate	2	0.025885	0.0215739	0.230205	PPP	O15269	Borges et al.	pyruvate	HMDB0000243	ENSG00000090054	SPTLC1	FALSE
160043	MR-IVW LD	SPTLC1:O15269:OID31086:v1:Neurology_II	SPTLC1:O15269:OID31086:v1:Neurology_II	met-d-Tyr	tyrosine	2	-0.0089015	0.0215586	0.679682	PPP	O15269	Borges et al.	tyrosine	HMDB0000158	ENSG00000090054	SPTLC1	FALSE
160044	MR-IVW LD	SPTLC1:O15269:OID31086:v1:Neurology_II	SPTLC1:O15269:OID31086:v1:Neurology_II	met-d-Val	valine	2	-0.0164114	0.0215458	0.44624	PPP	O15269	Borges et al.	valine	HMDB0000883	ENSG00000090054	SPTLC1	FALSE
160172	MR-IVW LD	SULT1A1:P50225:OID21031:v1:Neurology	SULT1A1:P50225:OID21031:v1:Neurology	GCST90199627	n-alpha-acetylornithine	11	0.0329774	0.0882027	0.708492	PPP	P50225	Chen et al.	n-alpha-acetylornithine	HMDB0003357	ENSG00000196502	SULT1A1	FALSE
160173	MR-IVW LD	SULT1A1:P50225:OID21031:v1:Neurology	SULT1A1:P50225:OID21031:v1:Neurology	GCST90199628	3-methylhistidine	11	0.0224384	0.0725369	0.757064	PPP	P50225	Chen et al.	3-methylhistidine	HMDB0000479	ENSG00000196502	SULT1A1	FALSE
160174	MR-IVW LD	SULT1A1:P50225:OID21031:v1:Neurology	SULT1A1:P50225:OID21031:v1:Neurology	GCST90199629	glycerophosphorylcholine (gpc)	11	0.130702	0.0728754	0.0728925	PPP	P50225	Chen et al.	glycerophosphorylcholine (gpc)	HMDB0000086	ENSG00000196502	SULT1A1	FALSE
160175	MR-IVW LD	SULT1A1:P50225:OID21031:v1:Neurology	SULT1A1:P50225:OID21031:v1:Neurology	GCST90199637	n-acetylglutamate	11	0.0232804	0.0747672	0.755518	PPP	P50225	Chen et al.	n-acetylglutamate	HMDB0001138	ENSG00000196502	SULT1A1	FALSE
160176	MR-IVW LD	SULT1A1:P50225:OID21031:v1:Neurology	SULT1A1:P50225:OID21031:v1:Neurology	GCST90199651	docosahexaenoate (dha; 22:6n3)	11	0.0470412	0.0725808	0.516907	PPP	P50225	Chen et al.	docosahexaenoate (dha; 22:6n3)	HMDB0002183	ENSG00000196502	SULT1A1	FALSE
160177	MR-IVW LD	SULT1A1:P50225:OID21031:v1:Neurology	SULT1A1:P50225:OID21031:v1:Neurology	GCST90199652	1-stearoyl-2-oleoyl-gps (18:0/18:1)	11	0.204275	0.0735807	0.00549983	PPP	P50225	Chen et al.	1-stearoyl-2-oleoyl-gps (18:0/18:1)	HMDB0010163	ENSG00000196502	SULT1A1	FALSE
160178	MR-IVW LD	SULT1A1:P50225:OID21031:v1:Neurology	SULT1A1:P50225:OID21031:v1:Neurology	GCST90199654	paraxanthine	11	-0.10279	0.0745868	0.168165	PPP	P50225	Chen et al.	paraxanthine	HMDB0001860	ENSG00000196502	SULT1A1	FALSE
160179	MR-IVW LD	SULT1A1:P50225:OID21031:v1:Neurology	SULT1A1:P50225:OID21031:v1:Neurology	GCST90199665	n-acetylaspartate (naa)	11	0.0630078	0.0731632	0.389131	PPP	P50225	Chen et al.	n-acetylaspartate (naa)	HMDB0000812	ENSG00000196502	SULT1A1	FALSE
160180	MR-IVW LD	SULT1A1:P50225:OID21031:v1:Neurology	SULT1A1:P50225:OID21031:v1:Neurology	GCST90199666	palmitoylcarnitine (c16)	11	0.186271	0.072672	0.0103719	PPP	P50225	Chen et al.	palmitoylcarnitine (c16)	HMDB0000222	ENSG00000196502	SULT1A1	FALSE
160181	MR-IVW LD	SULT1A1:P50225:OID21031:v1:Neurology	SULT1A1:P50225:OID21031:v1:Neurology	GCST90199669	acetylcarnitine (c2)	11	0.0858664	0.0726509	0.237244	PPP	P50225	Chen et al.	acetylcarnitine (c2)	HMDB0000201	ENSG00000196502	SULT1A1	FALSE
160182	MR-IVW LD	SULT1A1:P50225:OID21031:v1:Neurology	SULT1A1:P50225:OID21031:v1:Neurology	GCST90199673	dehydroepiandrosterone sulfate (dhea-s)	11	0.0133893	0.0728018	0.85408	PPP	P50225	Chen et al.	dehydroepiandrosterone sulfate (dhea-s)	HMDB0001032	ENSG00000196502	SULT1A1	FALSE
160183	MR-IVW LD	SULT1A1:P50225:OID21031:v1:Neurology	SULT1A1:P50225:OID21031:v1:Neurology	GCST90199691	1-methylhistidine	11	0.109149	0.0728153	0.133879	PPP	P50225	Chen et al.	1-methylhistidine	HMDB0000001	ENSG00000196502	SULT1A1	FALSE
160184	MR-IVW LD	SULT1A1:P50225:OID21031:v1:Neurology	SULT1A1:P50225:OID21031:v1:Neurology	GCST90199845	sphinganine-1-phosphate	11	0.0971167	0.0732604	0.18496	PPP	P50225	Chen et al.	sphinganine-1-phosphate	HMDB0001383	ENSG00000196502	SULT1A1	FALSE
160185	MR-IVW LD	SULT1A1:P50225:OID21031:v1:Neurology	SULT1A1:P50225:OID21031:v1:Neurology	GCST90199896	sulfate*	11	-0.0293205	0.0727944	0.687106	PPP	P50225	Chen et al.	sulfate*	HMDB01448	ENSG00000196502	SULT1A1	FALSE
160186	MR-IVW LD	SULT1A1:P50225:OID21031:v1:Neurology	SULT1A1:P50225:OID21031:v1:Neurology	GCST90199972	sphingomyelin (d18:1/24:1, d18:2/24:0)*	11	-0.0149305	0.0726321	0.837132	PPP	P50225	Chen et al.	sphingomyelin (d18:1/24:1, d18:2/24:0)*	HMDB0012107	ENSG00000196502	SULT1A1	FALSE
160187	MR-IVW LD	SULT1A1:P50225:OID21031:v1:Neurology	SULT1A1:P50225:OID21031:v1:Neurology	GCST90200001	sphingomyelin (d18:1/20:0, d16:1/22:0)*	11	-0.101215	0.0726778	0.163725	PPP	P50225	Chen et al.	sphingomyelin (d18:1/20:0, d16:1/22:0)*	HMDB0012102	ENSG00000196502	SULT1A1	FALSE
160188	MR-IVW LD	SULT1A1:P50225:OID21031:v1:Neurology	SULT1A1:P50225:OID21031:v1:Neurology	GCST90200049	myristoyl dihydrosphingomyelin (d18:0/14:0)*	11	-0.0493386	0.0726914	0.497303	PPP	P50225	Chen et al.	myristoyl dihydrosphingomyelin (d18:0/14:0)*	HMDB0012085	ENSG00000196502	SULT1A1	FALSE
160189	MR-IVW LD	SULT1A1:P50225:OID21031:v1:Neurology	SULT1A1:P50225:OID21031:v1:Neurology	GCST90200056	sphingomyelin (d18:0/18:0, d19:0/17:0)*	11	-0.031707	0.0726019	0.662311	PPP	P50225	Chen et al.	sphingomyelin (d18:0/18:0, d19:0/17:0)*	HMDB0012087	ENSG00000196502	SULT1A1	FALSE
160190	MR-IVW LD	SULT1A1:P50225:OID21031:v1:Neurology	SULT1A1:P50225:OID21031:v1:Neurology	GCST90200279	pantothenate	11	-0.047296	0.0729584	0.516817	PPP	P50225	Chen et al.	pantothenate	HMDB0000210	ENSG00000196502	SULT1A1	FALSE
160191	MR-IVW LD	SULT1A1:P50225:OID21031:v1:Neurology	SULT1A1:P50225:OID21031:v1:Neurology	GCST90200281	phosphoethanolamine	11	0.289904	0.0726907	6.65794e-05	PPP	P50225	Chen et al.	phosphoethanolamine	HMDB0000224	ENSG00000196502	SULT1A1	FALSE
160192	MR-IVW LD	SULT1A1:P50225:OID21031:v1:Neurology	SULT1A1:P50225:OID21031:v1:Neurology	GCST90200283	3-ureidopropionate	11	0.00953239	0.0760394	0.900238	PPP	P50225	Chen et al.	3-ureidopropionate	HMDB0000026	ENSG00000196502	SULT1A1	FALSE
160193	MR-IVW LD	SULT1A1:P50225:OID21031:v1:Neurology	SULT1A1:P50225:OID21031:v1:Neurology	GCST90200291	sarcosine	11	0.00472787	0.0728283	0.948239	PPP	P50225	Chen et al.	sarcosine	HMDB0000271	ENSG00000196502	SULT1A1	FALSE
160194	MR-IVW LD	SULT1A1:P50225:OID21031:v1:Neurology	SULT1A1:P50225:OID21031:v1:Neurology	GCST90200292	trans-4-hydroxyproline	11	0.0837119	0.0726999	0.249538	PPP	P50225	Chen et al.	trans-4-hydroxyproline	HMDB0000725	ENSG00000196502	SULT1A1	FALSE
160195	MR-IVW LD	SULT1A1:P50225:OID21031:v1:Neurology	SULT1A1:P50225:OID21031:v1:Neurology	GCST90200293	thyroxine	11	0.177571	0.0726546	0.0145236	PPP	P50225	Chen et al.	thyroxine	HMDB0000248	ENSG00000196502	SULT1A1	FALSE
160196	MR-IVW LD	SULT1A1:P50225:OID21031:v1:Neurology	SULT1A1:P50225:OID21031:v1:Neurology	GCST90200296	methyl indole-3-acetate	11	0.0251957	0.0787541	0.749022	PPP	P50225	Chen et al.	methyl indole-3-acetate	HMDB0029738	ENSG00000196502	SULT1A1	FALSE
160197	MR-IVW LD	SULT1A1:P50225:OID21031:v1:Neurology	SULT1A1:P50225:OID21031:v1:Neurology	GCST90200304	citrate	11	0.0113434	0.0726647	0.875949	PPP	P50225	Chen et al.	citrate	HMDB0000094	ENSG00000196502	SULT1A1	FALSE
160198	MR-IVW LD	SULT1A1:P50225:OID21031:v1:Neurology	SULT1A1:P50225:OID21031:v1:Neurology	GCST90200306	butyrate/isobutyrate (4:0)	11	-0.151167	0.0738149	0.0405683	PPP	P50225	Chen et al.	butyrate/isobutyrate (4:0)	HMDB0000039	ENSG00000196502	SULT1A1	FALSE
160199	MR-IVW LD	SULT1A1:P50225:OID21031:v1:Neurology	SULT1A1:P50225:OID21031:v1:Neurology	GCST90200314	n-acetylneuraminate	11	0.0412344	0.0729279	0.571793	PPP	P50225	Chen et al.	n-acetylneuraminate	HMDB0000230	ENSG00000196502	SULT1A1	FALSE
160200	MR-IVW LD	SULT1A1:P50225:OID21031:v1:Neurology	SULT1A1:P50225:OID21031:v1:Neurology	GCST90200318	acetoacetate	11	0.0268964	0.0796005	0.735445	PPP	P50225	Chen et al.	acetoacetate	HMDB0000060	ENSG00000196502	SULT1A1	FALSE
160201	MR-IVW LD	SULT1A1:P50225:OID21031:v1:Neurology	SULT1A1:P50225:OID21031:v1:Neurology	GCST90200319	cys-gly, oxidized	11	0.0153332	0.0726829	0.832918	PPP	P50225	Chen et al.	cys-gly, oxidized	HMDB0000078	ENSG00000196502	SULT1A1	FALSE
160202	MR-IVW LD	SULT1A1:P50225:OID21031:v1:Neurology	SULT1A1:P50225:OID21031:v1:Neurology	GCST90200321	cholate	11	-0.128817	0.0743381	0.0831221	PPP	P50225	Chen et al.	cholate	HMDB0000619	ENSG00000196502	SULT1A1	FALSE
160203	MR-IVW LD	SULT1A1:P50225:OID21031:v1:Neurology	SULT1A1:P50225:OID21031:v1:Neurology	GCST90200323	creatine	11	-0.17548	0.0725527	0.0155777	PPP	P50225	Chen et al.	creatine	HMDB0000064	ENSG00000196502	SULT1A1	FALSE
160204	MR-IVW LD	SULT1A1:P50225:OID21031:v1:Neurology	SULT1A1:P50225:OID21031:v1:Neurology	GCST90200325	glycerol	11	-0.0560822	0.0725521	0.439527	PPP	P50225	Chen et al.	glycerol	HMDB0000131	ENSG00000196502	SULT1A1	FALSE
160205	MR-IVW LD	SULT1A1:P50225:OID21031:v1:Neurology	SULT1A1:P50225:OID21031:v1:Neurology	GCST90200327	choline	11	0.0108313	0.072658	0.881496	PPP	P50225	Chen et al.	choline	HMDB0000097	ENSG00000196502	SULT1A1	FALSE
160206	MR-IVW LD	SULT1A1:P50225:OID21031:v1:Neurology	SULT1A1:P50225:OID21031:v1:Neurology	GCST90200335	stearoyl sphingomyelin (d18:1/18:0)	11	0.00836221	0.072674	0.908394	PPP	P50225	Chen et al.	stearoyl sphingomyelin (d18:1/18:0)	HMDB0001348	ENSG00000196502	SULT1A1	FALSE
160207	MR-IVW LD	SULT1A1:P50225:OID21031:v1:Neurology	SULT1A1:P50225:OID21031:v1:Neurology	GCST90200336	n-palmitoyl-sphingosine (d18:1/16:0)	11	-0.0557097	0.0726359	0.443099	PPP	P50225	Chen et al.	n-palmitoyl-sphingosine (d18:1/16:0)	HMDB0004949	ENSG00000196502	SULT1A1	FALSE
160208	MR-IVW LD	SULT1A1:P50225:OID21031:v1:Neurology	SULT1A1:P50225:OID21031:v1:Neurology	GCST90200337	taurochenodeoxycholate	11	-0.093847	0.073609	0.202331	PPP	P50225	Chen et al.	taurochenodeoxycholate	HMDB0000951	ENSG00000196502	SULT1A1	FALSE
160209	MR-IVW LD	SULT1A1:P50225:OID21031:v1:Neurology	SULT1A1:P50225:OID21031:v1:Neurology	GCST90200341	n-stearoyl-sphingosine (d18:1/18:0)*	11	-0.0845261	0.072685	0.244866	PPP	P50225	Chen et al.	n-stearoyl-sphingosine (d18:1/18:0)*	HMDB0004950	ENSG00000196502	SULT1A1	FALSE
160210	MR-IVW LD	SULT1A1:P50225:OID21031:v1:Neurology	SULT1A1:P50225:OID21031:v1:Neurology	GCST90200345	s-adenosylhomocysteine (sah)	11	0.144922	0.0842669	0.085469	PPP	P50225	Chen et al.	s-adenosylhomocysteine (sah)	HMDB00939	ENSG00000196502	SULT1A1	FALSE
160211	MR-IVW LD	SULT1A1:P50225:OID21031:v1:Neurology	SULT1A1:P50225:OID21031:v1:Neurology	GCST90200348	quinolinate	11	-0.0223059	0.0729149	0.759668	PPP	P50225	Chen et al.	quinolinate	HMDB0000232	ENSG00000196502	SULT1A1	FALSE
160212	MR-IVW LD	SULT1A1:P50225:OID21031:v1:Neurology	SULT1A1:P50225:OID21031:v1:Neurology	GCST90200349	eicosapentaenoate (epa; 20:5n3)	11	0.0466418	0.0726769	0.521023	PPP	P50225	Chen et al.	eicosapentaenoate (epa; 20:5n3)	HMDB0001999	ENSG00000196502	SULT1A1	FALSE
160213	MR-IVW LD	SULT1A1:P50225:OID21031:v1:Neurology	SULT1A1:P50225:OID21031:v1:Neurology	GCST90200351	n-acetylputrescine	11	0.0742656	0.0727403	0.307269	PPP	P50225	Chen et al.	n-acetylputrescine	HMDB0002064	ENSG00000196502	SULT1A1	FALSE
160214	MR-IVW LD	SULT1A1:P50225:OID21031:v1:Neurology	SULT1A1:P50225:OID21031:v1:Neurology	GCST90200354	linoleate (18:2n6)	11	-0.0565006	0.0726625	0.436819	PPP	P50225	Chen et al.	linoleate (18:2n6)	HMDB0006270,HMDB0000673	ENSG00000196502	SULT1A1	FALSE
160215	MR-IVW LD	SULT1A1:P50225:OID21031:v1:Neurology	SULT1A1:P50225:OID21031:v1:Neurology	GCST90200355	adenosine 5'-diphosphate (adp)	11	0.169319	0.097289	0.0817944	PPP	P50225	Chen et al.	adenosine 5'-diphosphate (adp)	HMDB0001341	ENSG00000196502	SULT1A1	FALSE
160216	MR-IVW LD	SULT1A1:P50225:OID21031:v1:Neurology	SULT1A1:P50225:OID21031:v1:Neurology	GCST90200356	adenosine 5'-monophosphate (amp)	11	0.241372	0.0728454	0.000921402	PPP	P50225	Chen et al.	adenosine 5'-monophosphate (amp)	HMDB0000045	ENSG00000196502	SULT1A1	FALSE
160217	MR-IVW LD	SULT1A1:P50225:OID21031:v1:Neurology	SULT1A1:P50225:OID21031:v1:Neurology	GCST90200358	arachidonate (20:4n6)	11	0.105483	0.0726116	0.146306	PPP	P50225	Chen et al.	arachidonate (20:4n6)	HMDB0001043	ENSG00000196502	SULT1A1	FALSE
160218	MR-IVW LD	SULT1A1:P50225:OID21031:v1:Neurology	SULT1A1:P50225:OID21031:v1:Neurology	GCST90200359	5-methylthioadenosine (mta)	11	0.0357249	0.0728851	0.624025	PPP	P50225	Chen et al.	5-methylthioadenosine (mta)	HMDB0001173	ENSG00000196502	SULT1A1	FALSE
160219	MR-IVW LD	SULT1A1:P50225:OID21031:v1:Neurology	SULT1A1:P50225:OID21031:v1:Neurology	GCST90200361	beta-alanine	11	0.0250796	0.0733161	0.732295	PPP	P50225	Chen et al.	beta-alanine	HMDB0000056	ENSG00000196502	SULT1A1	FALSE
160220	MR-IVW LD	SULT1A1:P50225:OID21031:v1:Neurology	SULT1A1:P50225:OID21031:v1:Neurology	GCST90200362	succinate	11	0.0403722	0.074101	0.585872	PPP	P50225	Chen et al.	succinate	HMDB0000254	ENSG00000196502	SULT1A1	FALSE
160221	MR-IVW LD	SULT1A1:P50225:OID21031:v1:Neurology	SULT1A1:P50225:OID21031:v1:Neurology	GCST90200363	choline phosphate	11	0.228943	0.0727249	0.00164353	PPP	P50225	Chen et al.	choline phosphate	HMDB0001565	ENSG00000196502	SULT1A1	FALSE
160222	MR-IVW LD	SULT1A1:P50225:OID21031:v1:Neurology	SULT1A1:P50225:OID21031:v1:Neurology	GCST90200364	cysteinylglycine	11	-0.013291	0.0728688	0.855271	PPP	P50225	Chen et al.	cysteinylglycine	HMDB0000078	ENSG00000196502	SULT1A1	FALSE
160223	MR-IVW LD	SULT1A1:P50225:OID21031:v1:Neurology	SULT1A1:P50225:OID21031:v1:Neurology	GCST90200365	phenylpyruvate	11	-0.0924293	0.0727491	0.203899	PPP	P50225	Chen et al.	phenylpyruvate	HMDB0000205	ENSG00000196502	SULT1A1	FALSE
160224	MR-IVW LD	SULT1A1:P50225:OID21031:v1:Neurology	SULT1A1:P50225:OID21031:v1:Neurology	GCST90200368	cholesterol	11	-0.0322215	0.072672	0.657489	PPP	P50225	Chen et al.	cholesterol	HMDB0000067	ENSG00000196502	SULT1A1	FALSE
160225	MR-IVW LD	SULT1A1:P50225:OID21031:v1:Neurology	SULT1A1:P50225:OID21031:v1:Neurology	GCST90200369	2-hydroxyphenylacetate	11	0.00867923	0.0759338	0.909	PPP	P50225	Chen et al.	2-hydroxyphenylacetate	HMDB0000669	ENSG00000196502	SULT1A1	FALSE
160226	MR-IVW LD	SULT1A1:P50225:OID21031:v1:Neurology	SULT1A1:P50225:OID21031:v1:Neurology	GCST90200370	aspartate	11	0.107292	0.0726905	0.139942	PPP	P50225	Chen et al.	aspartate	HMDB0000191	ENSG00000196502	SULT1A1	FALSE
160227	MR-IVW LD	SULT1A1:P50225:OID21031:v1:Neurology	SULT1A1:P50225:OID21031:v1:Neurology	GCST90200372	arginine	11	-0.0403415	0.0727617	0.579283	PPP	P50225	Chen et al.	arginine	HMDB0000517	ENSG00000196502	SULT1A1	FALSE
160228	MR-IVW LD	SULT1A1:P50225:OID21031:v1:Neurology	SULT1A1:P50225:OID21031:v1:Neurology	GCST90200374	sphinganine	11	0.109465	0.0766115	0.153054	PPP	P50225	Chen et al.	sphinganine	HMDB0000269	ENSG00000196502	SULT1A1	FALSE
160229	MR-IVW LD	SULT1A1:P50225:OID21031:v1:Neurology	SULT1A1:P50225:OID21031:v1:Neurology	GCST90200376	flavin adenine dinucleotide (fad)	11	-0.0599097	0.0834907	0.473027	PPP	P50225	Chen et al.	flavin adenine dinucleotide (fad)	HMDB0001248	ENSG00000196502	SULT1A1	FALSE
160230	MR-IVW LD	SULT1A1:P50225:OID21031:v1:Neurology	SULT1A1:P50225:OID21031:v1:Neurology	GCST90200377	histidine	11	-0.0245135	0.0728278	0.736423	PPP	P50225	Chen et al.	histidine	HMDB0000177	ENSG00000196502	SULT1A1	FALSE
160231	MR-IVW LD	SULT1A1:P50225:OID21031:v1:Neurology	SULT1A1:P50225:OID21031:v1:Neurology	GCST90200378	cortisol	11	-0.0371808	0.0729588	0.610322	PPP	P50225	Chen et al.	cortisol	HMDB0000063	ENSG00000196502	SULT1A1	FALSE
160232	MR-IVW LD	SULT1A1:P50225:OID21031:v1:Neurology	SULT1A1:P50225:OID21031:v1:Neurology	GCST90200379	hypotaurine	11	0.242278	0.0728735	0.000885344	PPP	P50225	Chen et al.	hypotaurine	HMDB0000965	ENSG00000196502	SULT1A1	FALSE
160233	MR-IVW LD	SULT1A1:P50225:OID21031:v1:Neurology	SULT1A1:P50225:OID21031:v1:Neurology	GCST90200382	cystine	11	-0.0404389	0.0730314	0.579771	PPP	P50225	Chen et al.	cystine	HMDB0000192	ENSG00000196502	SULT1A1	FALSE
160234	MR-IVW LD	SULT1A1:P50225:OID21031:v1:Neurology	SULT1A1:P50225:OID21031:v1:Neurology	GCST90200383	cystathionine	11	-0.0436915	0.0737704	0.553674	PPP	P50225	Chen et al.	cystathionine	HMDB0000099	ENSG00000196502	SULT1A1	FALSE
160235	MR-IVW LD	SULT1A1:P50225:OID21031:v1:Neurology	SULT1A1:P50225:OID21031:v1:Neurology	GCST90200384	guanidinoacetate	11	-0.0419557	0.0727596	0.564186	PPP	P50225	Chen et al.	guanidinoacetate	HMDB0000128	ENSG00000196502	SULT1A1	FALSE
160236	MR-IVW LD	SULT1A1:P50225:OID21031:v1:Neurology	SULT1A1:P50225:OID21031:v1:Neurology	GCST90200385	sphingosine	11	0.191527	0.0739137	0.00956342	PPP	P50225	Chen et al.	sphingosine	HMDB0000252	ENSG00000196502	SULT1A1	FALSE
160237	MR-IVW LD	SULT1A1:P50225:OID21031:v1:Neurology	SULT1A1:P50225:OID21031:v1:Neurology	GCST90200390	stearate (18:0)	11	-0.0204094	0.0726095	0.778646	PPP	P50225	Chen et al.	stearate (18:0)	HMDB0000827	ENSG00000196502	SULT1A1	FALSE
160238	MR-IVW LD	SULT1A1:P50225:OID21031:v1:Neurology	SULT1A1:P50225:OID21031:v1:Neurology	GCST90200391	methionine	11	-0.0129439	0.0728312	0.85894	PPP	P50225	Chen et al.	methionine	HMDB0000696	ENSG00000196502	SULT1A1	FALSE
160239	MR-IVW LD	SULT1A1:P50225:OID21031:v1:Neurology	SULT1A1:P50225:OID21031:v1:Neurology	GCST90200392	orotate	11	0.133373	0.0732479	0.0686303	PPP	P50225	Chen et al.	orotate	HMDB0000226	ENSG00000196502	SULT1A1	FALSE
160240	MR-IVW LD	SULT1A1:P50225:OID21031:v1:Neurology	SULT1A1:P50225:OID21031:v1:Neurology	GCST90200393	phosphate	11	0.0460832	0.0727193	0.526268	PPP	P50225	Chen et al.	phosphate	HMDB0001429	ENSG00000196502	SULT1A1	FALSE
160241	MR-IVW LD	SULT1A1:P50225:OID21031:v1:Neurology	SULT1A1:P50225:OID21031:v1:Neurology	GCST90200394	inosine	11	0.0994391	0.093959	0.289907	PPP	P50225	Chen et al.	inosine	HMDB0000195	ENSG00000196502	SULT1A1	FALSE
160242	MR-IVW LD	SULT1A1:P50225:OID21031:v1:Neurology	SULT1A1:P50225:OID21031:v1:Neurology	GCST90200395	inosine 5'-monophosphate (imp)	11	0.304608	0.0969492	0.00167834	PPP	P50225	Chen et al.	inosine 5'-monophosphate (imp)	HMDB0000175	ENSG00000196502	SULT1A1	FALSE
160243	MR-IVW LD	SULT1A1:P50225:OID21031:v1:Neurology	SULT1A1:P50225:OID21031:v1:Neurology	GCST90200396	phenylalanine	11	-0.0875992	0.0728034	0.228888	PPP	P50225	Chen et al.	phenylalanine	HMDB0000159	ENSG00000196502	SULT1A1	FALSE
160244	MR-IVW LD	SULT1A1:P50225:OID21031:v1:Neurology	SULT1A1:P50225:OID21031:v1:Neurology	GCST90200397	palmitate (16:0)	11	-0.00200176	0.0726227	0.97801	PPP	P50225	Chen et al.	palmitate (16:0)	HMDB0000220	ENSG00000196502	SULT1A1	FALSE
160245	MR-IVW LD	SULT1A1:P50225:OID21031:v1:Neurology	SULT1A1:P50225:OID21031:v1:Neurology	GCST90200400	nicotinamide	11	0.152811	0.0733277	0.0371649	PPP	P50225	Chen et al.	nicotinamide	HMDB0001406	ENSG00000196502	SULT1A1	FALSE
160246	MR-IVW LD	SULT1A1:P50225:OID21031:v1:Neurology	SULT1A1:P50225:OID21031:v1:Neurology	GCST90200401	myo-inositol	11	0.0467922	0.0729628	0.521318	PPP	P50225	Chen et al.	myo-inositol	HMDB0000211	ENSG00000196502	SULT1A1	FALSE
160247	MR-IVW LD	SULT1A1:P50225:OID21031:v1:Neurology	SULT1A1:P50225:OID21031:v1:Neurology	GCST90200403	citrulline	11	0.0475275	0.0731212	0.515704	PPP	P50225	Chen et al.	citrulline	HMDB0000904	ENSG00000196502	SULT1A1	FALSE
160248	MR-IVW LD	SULT1A1:P50225:OID21031:v1:Neurology	SULT1A1:P50225:OID21031:v1:Neurology	GCST90200404	ornithine	11	-0.00156882	0.0726837	0.98278	PPP	P50225	Chen et al.	ornithine	HMDB0000214	ENSG00000196502	SULT1A1	FALSE
160249	MR-IVW LD	SULT1A1:P50225:OID21031:v1:Neurology	SULT1A1:P50225:OID21031:v1:Neurology	GCST90200405	retinol (vitamin a)	11	-0.0190946	0.072723	0.792885	PPP	P50225	Chen et al.	retinol (vitamin a)	HMDB0000305	ENSG00000196502	SULT1A1	FALSE
160250	MR-IVW LD	SULT1A1:P50225:OID21031:v1:Neurology	SULT1A1:P50225:OID21031:v1:Neurology	GCST90200406	1-methylnicotinamide	11	-0.0105661	0.072956	0.884847	PPP	P50225	Chen et al.	1-methylnicotinamide	HMDB0000699	ENSG00000196502	SULT1A1	FALSE
160251	MR-IVW LD	SULT1A1:P50225:OID21031:v1:Neurology	SULT1A1:P50225:OID21031:v1:Neurology	GCST90200407	uridine	11	0.0315115	0.0726963	0.664675	PPP	P50225	Chen et al.	uridine	HMDB0000296	ENSG00000196502	SULT1A1	FALSE
160252	MR-IVW LD	SULT1A1:P50225:OID21031:v1:Neurology	SULT1A1:P50225:OID21031:v1:Neurology	GCST90200410	phytanate	11	-0.0107374	0.0728273	0.882788	PPP	P50225	Chen et al.	phytanate	HMDB0000801	ENSG00000196502	SULT1A1	FALSE
160253	MR-IVW LD	SULT1A1:P50225:OID21031:v1:Neurology	SULT1A1:P50225:OID21031:v1:Neurology	GCST90200412	glutamate	11	-0.00659608	0.0725444	0.927552	PPP	P50225	Chen et al.	glutamate	HMDB0000148	ENSG00000196502	SULT1A1	FALSE
160254	MR-IVW LD	SULT1A1:P50225:OID21031:v1:Neurology	SULT1A1:P50225:OID21031:v1:Neurology	GCST90200413	2'-deoxyuridine	11	-0.0574865	0.0742269	0.438653	PPP	P50225	Chen et al.	2'-deoxyuridine	HMDB0000012	ENSG00000196502	SULT1A1	FALSE
160255	MR-IVW LD	SULT1A1:P50225:OID21031:v1:Neurology	SULT1A1:P50225:OID21031:v1:Neurology	GCST90200415	serine	11	0.0205017	0.0726154	0.777689	PPP	P50225	Chen et al.	serine	HMDB0000187	ENSG00000196502	SULT1A1	FALSE
160256	MR-IVW LD	SULT1A1:P50225:OID21031:v1:Neurology	SULT1A1:P50225:OID21031:v1:Neurology	GCST90200417	urea	11	0.0513819	0.0727611	0.480081	PPP	P50225	Chen et al.	urea	HMDB0000294	ENSG00000196502	SULT1A1	FALSE
160257	MR-IVW LD	SULT1A1:P50225:OID21031:v1:Neurology	SULT1A1:P50225:OID21031:v1:Neurology	GCST90200418	pyridoxal	11	-0.0174297	0.073741	0.81315	PPP	P50225	Chen et al.	pyridoxal	HMDB0001545	ENSG00000196502	SULT1A1	FALSE
160258	MR-IVW LD	SULT1A1:P50225:OID21031:v1:Neurology	SULT1A1:P50225:OID21031:v1:Neurology	GCST90200419	glutamine	11	0.151006	0.0726947	0.0377774	PPP	P50225	Chen et al.	glutamine	HMDB0000641	ENSG00000196502	SULT1A1	FALSE
160259	MR-IVW LD	SULT1A1:P50225:OID21031:v1:Neurology	SULT1A1:P50225:OID21031:v1:Neurology	GCST90200422	serotonin	11	0.0748572	0.0762644	0.326322	PPP	P50225	Chen et al.	serotonin	HMDB0000259	ENSG00000196502	SULT1A1	FALSE
160260	MR-IVW LD	SULT1A1:P50225:OID21031:v1:Neurology	SULT1A1:P50225:OID21031:v1:Neurology	GCST90200423	spermidine	11	0.309214	0.0770309	5.96581e-05	PPP	P50225	Chen et al.	spermidine	HMDB0001257	ENSG00000196502	SULT1A1	FALSE
160261	MR-IVW LD	SULT1A1:P50225:OID21031:v1:Neurology	SULT1A1:P50225:OID21031:v1:Neurology	GCST90200427	tyrosine	11	0.0593895	0.0726958	0.413952	PPP	P50225	Chen et al.	tyrosine	HMDB0000158	ENSG00000196502	SULT1A1	FALSE
160262	MR-IVW LD	SULT1A1:P50225:OID21031:v1:Neurology	SULT1A1:P50225:OID21031:v1:Neurology	GCST90200429	cytidine	11	-0.151196	0.0754597	0.0451053	PPP	P50225	Chen et al.	cytidine	HMDB0000089	ENSG00000196502	SULT1A1	FALSE
160263	MR-IVW LD	SULT1A1:P50225:OID21031:v1:Neurology	SULT1A1:P50225:OID21031:v1:Neurology	GCST90200430	pyruvate	11	-0.102821	0.0726698	0.157095	PPP	P50225	Chen et al.	pyruvate	HMDB0000243	ENSG00000196502	SULT1A1	FALSE
160264	MR-IVW LD	SULT1A1:P50225:OID21031:v1:Neurology	SULT1A1:P50225:OID21031:v1:Neurology	GCST90200431	alanine	11	-0.0306833	0.072644	0.672748	PPP	P50225	Chen et al.	alanine	HMDB0000161	ENSG00000196502	SULT1A1	FALSE
160265	MR-IVW LD	SULT1A1:P50225:OID21031:v1:Neurology	SULT1A1:P50225:OID21031:v1:Neurology	GCST90200432	threonine	11	0.103772	0.0727308	0.153639	PPP	P50225	Chen et al.	threonine	HMDB0000167	ENSG00000196502	SULT1A1	FALSE
160266	MR-IVW LD	SULT1A1:P50225:OID21031:v1:Neurology	SULT1A1:P50225:OID21031:v1:Neurology	GCST90200437	fructose	11	0.0422739	0.0732139	0.563668	PPP	P50225	Chen et al.	fructose	HMDB0000660	ENSG00000196502	SULT1A1	FALSE
160267	MR-IVW LD	SULT1A1:P50225:OID21031:v1:Neurology	SULT1A1:P50225:OID21031:v1:Neurology	GCST90200438	alpha-ketobutyrate	11	-0.199254	0.0729607	0.00631468	PPP	P50225	Chen et al.	alpha-ketobutyrate	HMDB0000005	ENSG00000196502	SULT1A1	FALSE
160268	MR-IVW LD	SULT1A1:P50225:OID21031:v1:Neurology	SULT1A1:P50225:OID21031:v1:Neurology	GCST90200439	cysteine	11	0.0417917	0.0728593	0.566242	PPP	P50225	Chen et al.	cysteine	HMDB0000574	ENSG00000196502	SULT1A1	FALSE
160269	MR-IVW LD	SULT1A1:P50225:OID21031:v1:Neurology	SULT1A1:P50225:OID21031:v1:Neurology	GCST90200440	glucose	11	-0.0766743	0.0732749	0.295379	PPP	P50225	Chen et al.	glucose	HMDB0000122	ENSG00000196502	SULT1A1	FALSE
160270	MR-IVW LD	SULT1A1:P50225:OID21031:v1:Neurology	SULT1A1:P50225:OID21031:v1:Neurology	GCST90200441	tryptophan	11	-0.0502852	0.0727742	0.489581	PPP	P50225	Chen et al.	tryptophan	HMDB0000929	ENSG00000196502	SULT1A1	FALSE
160271	MR-IVW LD	SULT1A1:P50225:OID21031:v1:Neurology	SULT1A1:P50225:OID21031:v1:Neurology	GCST90200442	valine	11	-0.0259458	0.0727217	0.721255	PPP	P50225	Chen et al.	valine	HMDB0000883	ENSG00000196502	SULT1A1	FALSE
160272	MR-IVW LD	SULT1A1:P50225:OID21031:v1:Neurology	SULT1A1:P50225:OID21031:v1:Neurology	GCST90200444	dihydroorotate	11	-0.059883	0.0729506	0.41172	PPP	P50225	Chen et al.	dihydroorotate	HMDB03349	ENSG00000196502	SULT1A1	FALSE
160273	MR-IVW LD	SULT1A1:P50225:OID21031:v1:Neurology	SULT1A1:P50225:OID21031:v1:Neurology	GCST90200447	maltose	11	0.0209684	0.0828659	0.800237	PPP	P50225	Chen et al.	maltose	HMDB0000163	ENSG00000196502	SULT1A1	FALSE
160274	MR-IVW LD	SULT1A1:P50225:OID21031:v1:Neurology	SULT1A1:P50225:OID21031:v1:Neurology	GCST90200452	asparagine	11	0.017142	0.0727317	0.813675	PPP	P50225	Chen et al.	asparagine	HMDB0000168	ENSG00000196502	SULT1A1	FALSE
160275	MR-IVW LD	SULT1A1:P50225:OID21031:v1:Neurology	SULT1A1:P50225:OID21031:v1:Neurology	GCST90200455	alpha-ketoglutarate	11	-0.110497	0.0728741	0.129451	PPP	P50225	Chen et al.	alpha-ketoglutarate	HMDB0000208	ENSG00000196502	SULT1A1	FALSE
160276	MR-IVW LD	SULT1A1:P50225:OID21031:v1:Neurology	SULT1A1:P50225:OID21031:v1:Neurology	GCST90200680	5-acetylamino-6-formylamino-3-methyluracil	11	0.109959	0.0757585	0.146657	PPP	P50225	Chen et al.	5-acetylamino-6-formylamino-3-methyluracil	HMDB0011105	ENSG00000196502	SULT1A1	FALSE
160277	MR-IVW LD	SULT1A1:P50225:OID21031:v1:Neurology	SULT1A1:P50225:OID21031:v1:Neurology	GCST90200684	n-acetyl-aspartyl-glutamate (naag)	11	-0.0164035	0.0752346	0.827405	PPP	P50225	Chen et al.	n-acetyl-aspartyl-glutamate (naag)	HMDB0001067	ENSG00000196502	SULT1A1	FALSE
160278	MR-IVW LD	SULT1A1:P50225:OID21031:v1:Neurology	SULT1A1:P50225:OID21031:v1:Neurology	GCST90200687	bilirubin (e,z or z,e)*	11	0.045645	0.0727568	0.53042	PPP	P50225	Chen et al.	bilirubin (e,z or z,e)*	HMDB0000488	ENSG00000196502	SULT1A1	FALSE
160279	MR-IVW LD	SULT1A1:P50225:OID21031:v1:Neurology	SULT1A1:P50225:OID21031:v1:Neurology	GCST90200691	n-delta-acetylornithine	11	0.0419272	0.0726705	0.563974	PPP	P50225	Chen et al.	n-delta-acetylornithine	HMDB0003357	ENSG00000196502	SULT1A1	FALSE
160280	MR-IVW LD	SULT1A1:P50225:OID21031:v1:Neurology	SULT1A1:P50225:OID21031:v1:Neurology	GCST90200704	bilirubin (z,z)	11	0.0433505	0.0726558	0.550737	PPP	P50225	Chen et al.	bilirubin (z,z)	HMDB0000054	ENSG00000196502	SULT1A1	FALSE
160281	MR-IVW LD	SULT1A1:P50225:OID21031:v1:Neurology	SULT1A1:P50225:OID21031:v1:Neurology	GCST90200706	biliverdin	11	0.0372275	0.0726535	0.608373	PPP	P50225	Chen et al.	biliverdin	HMDB0001008	ENSG00000196502	SULT1A1	FALSE
160282	MR-IVW LD	SULT1A1:P50225:OID21031:v1:Neurology	SULT1A1:P50225:OID21031:v1:Neurology	GCST90200707	glycine	11	0.11904	0.0726494	0.101307	PPP	P50225	Chen et al.	glycine	HMDB0000123	ENSG00000196502	SULT1A1	FALSE
160283	MR-IVW LD	SULT1A1:P50225:OID21031:v1:Neurology	SULT1A1:P50225:OID21031:v1:Neurology	M00053	glutamine	7	-0.132064	0.101187	0.191842	PPP	P50225	Shin et al.	glutamine	HMDB0000641	ENSG00000196502	SULT1A1	FALSE
160284	MR-IVW LD	SULT1A1:P50225:OID21031:v1:Neurology	SULT1A1:P50225:OID21031:v1:Neurology	M00054	tryptophan	7	-0.129894	0.101305	0.199767	PPP	P50225	Shin et al.	tryptophan	HMDB0000929	ENSG00000196502	SULT1A1	FALSE
160285	MR-IVW LD	SULT1A1:P50225:OID21031:v1:Neurology	SULT1A1:P50225:OID21031:v1:Neurology	M00059	histidine	7	-0.00655212	0.101306	0.948432	PPP	P50225	Shin et al.	histidine	HMDB0000177	ENSG00000196502	SULT1A1	FALSE
160286	MR-IVW LD	SULT1A1:P50225:OID21031:v1:Neurology	SULT1A1:P50225:OID21031:v1:Neurology	M00063	cholesterol	7	-0.0170411	0.10123	0.866316	PPP	P50225	Shin et al.	cholesterol	HMDB0000067	ENSG00000196502	SULT1A1	FALSE
160287	MR-IVW LD	SULT1A1:P50225:OID21031:v1:Neurology	SULT1A1:P50225:OID21031:v1:Neurology	M00064	phenylalanine	7	-0.112144	0.101309	0.268315	PPP	P50225	Shin et al.	phenylalanine	HMDB0000159	ENSG00000196502	SULT1A1	FALSE
160288	MR-IVW LD	SULT1A1:P50225:OID21031:v1:Neurology	SULT1A1:P50225:OID21031:v1:Neurology	M00555	adenosine	7	-0.0414052	0.101371	0.682941	PPP	P50225	Shin et al.	adenosine	HMDB0000050	ENSG00000196502	SULT1A1	FALSE
160289	MR-IVW LD	SULT1A1:P50225:OID21031:v1:Neurology	SULT1A1:P50225:OID21031:v1:Neurology	M00577	fructose	7	-0.116263	0.101455	0.25181	PPP	P50225	Shin et al.	fructose	HMDB0000660	ENSG00000196502	SULT1A1	FALSE
160290	MR-IVW LD	SULT1A1:P50225:OID21031:v1:Neurology	SULT1A1:P50225:OID21031:v1:Neurology	M00599	pyruvate	7	-0.016149	0.102122	0.874352	PPP	P50225	Shin et al.	pyruvate	HMDB0000243	ENSG00000196502	SULT1A1	FALSE
160291	MR-IVW LD	SULT1A1:P50225:OID21031:v1:Neurology	SULT1A1:P50225:OID21031:v1:Neurology	M00606	uridine	7	0.145793	0.101305	0.150109	PPP	P50225	Shin et al.	uridine	HMDB0000296	ENSG00000196502	SULT1A1	FALSE
160292	MR-IVW LD	SULT1A1:P50225:OID21031:v1:Neurology	SULT1A1:P50225:OID21031:v1:Neurology	M01105	linoleate (18:2n6)	7	0.168004	0.105854	0.112484	PPP	P50225	Shin et al.	linoleate (18:2n6)	HMDB0006270,HMDB0000673	ENSG00000196502	SULT1A1	FALSE
160293	MR-IVW LD	SULT1A1:P50225:OID21031:v1:Neurology	SULT1A1:P50225:OID21031:v1:Neurology	M01110	arachidonate (20:4n6)	7	0.105205	0.101222	0.298645	PPP	P50225	Shin et al.	arachidonate (20:4n6)	HMDB0001043	ENSG00000196502	SULT1A1	FALSE
160294	MR-IVW LD	SULT1A1:P50225:OID21031:v1:Neurology	SULT1A1:P50225:OID21031:v1:Neurology	M01123	inosine	7	-0.171034	0.169116	0.311854	PPP	P50225	Shin et al.	inosine	HMDB0000195	ENSG00000196502	SULT1A1	FALSE
160295	MR-IVW LD	SULT1A1:P50225:OID21031:v1:Neurology	SULT1A1:P50225:OID21031:v1:Neurology	M01284	threonine	7	0.146868	0.115199	0.202341	PPP	P50225	Shin et al.	threonine	HMDB0000167	ENSG00000196502	SULT1A1	FALSE
160296	MR-IVW LD	SULT1A1:P50225:OID21031:v1:Neurology	SULT1A1:P50225:OID21031:v1:Neurology	M01299	tyrosine	7	-0.095465	0.101276	0.345874	PPP	P50225	Shin et al.	tyrosine	HMDB0000158	ENSG00000196502	SULT1A1	FALSE
160297	MR-IVW LD	SULT1A1:P50225:OID21031:v1:Neurology	SULT1A1:P50225:OID21031:v1:Neurology	M01302	methionine	7	-0.129821	0.101357	0.200253	PPP	P50225	Shin et al.	methionine	HMDB0000696	ENSG00000196502	SULT1A1	FALSE
160298	MR-IVW LD	SULT1A1:P50225:OID21031:v1:Neurology	SULT1A1:P50225:OID21031:v1:Neurology	M01336	palmitate (16:0)	7	0.111291	0.101326	0.272051	PPP	P50225	Shin et al.	palmitate (16:0)	HMDB0000220	ENSG00000196502	SULT1A1	FALSE
160299	MR-IVW LD	SULT1A1:P50225:OID21031:v1:Neurology	SULT1A1:P50225:OID21031:v1:Neurology	M01358	stearate (18:0)	7	0.1688	0.101303	0.0956552	PPP	P50225	Shin et al.	stearate (18:0)	HMDB0000827	ENSG00000196502	SULT1A1	FALSE
160300	MR-IVW LD	SULT1A1:P50225:OID21031:v1:Neurology	SULT1A1:P50225:OID21031:v1:Neurology	M01493	ornithine	7	0.0469341	0.10164	0.644248	PPP	P50225	Shin et al.	ornithine	HMDB0000214	ENSG00000196502	SULT1A1	FALSE
160301	MR-IVW LD	SULT1A1:P50225:OID21031:v1:Neurology	SULT1A1:P50225:OID21031:v1:Neurology	M01508	pantothenate	7	-0.0924615	0.102672	0.367828	PPP	P50225	Shin et al.	pantothenate	HMDB0000210	ENSG00000196502	SULT1A1	FALSE
160302	MR-IVW LD	SULT1A1:P50225:OID21031:v1:Neurology	SULT1A1:P50225:OID21031:v1:Neurology	M01564	citrate	7	0.0869117	0.101244	0.390651	PPP	P50225	Shin et al.	citrate	HMDB0000094	ENSG00000196502	SULT1A1	FALSE
160303	MR-IVW LD	SULT1A1:P50225:OID21031:v1:Neurology	SULT1A1:P50225:OID21031:v1:Neurology	M01638	arginine	7	-0.0923979	0.103072	0.370016	PPP	P50225	Shin et al.	arginine	HMDB0000517	ENSG00000196502	SULT1A1	FALSE
160304	MR-IVW LD	SULT1A1:P50225:OID21031:v1:Neurology	SULT1A1:P50225:OID21031:v1:Neurology	M01640	ascorbate (vitamin c)	7	-0.432715	0.191242	0.0236565	PPP	P50225	Shin et al.	ascorbate (vitamin c)	HMDB0000044	ENSG00000196502	SULT1A1	FALSE
160305	MR-IVW LD	SULT1A1:P50225:OID21031:v1:Neurology	SULT1A1:P50225:OID21031:v1:Neurology	M01649	valine	7	-0.206506	0.101275	0.0414446	PPP	P50225	Shin et al.	valine	HMDB0000883	ENSG00000196502	SULT1A1	FALSE
160306	MR-IVW LD	SULT1A1:P50225:OID21031:v1:Neurology	SULT1A1:P50225:OID21031:v1:Neurology	M01670	urea	7	-0.107345	0.101351	0.289537	PPP	P50225	Shin et al.	urea	HMDB0000294	ENSG00000196502	SULT1A1	FALSE
160307	MR-IVW LD	SULT1A1:P50225:OID21031:v1:Neurology	SULT1A1:P50225:OID21031:v1:Neurology	M01712	cortisol	7	0.135138	0.101367	0.182481	PPP	P50225	Shin et al.	cortisol	HMDB0000063	ENSG00000196502	SULT1A1	FALSE
160308	MR-IVW LD	SULT1A1:P50225:OID21031:v1:Neurology	SULT1A1:P50225:OID21031:v1:Neurology	M01827	riboflavin (vitamin b2)	7	0.0658917	0.220071	0.764626	PPP	P50225	Shin et al.	riboflavin (vitamin b2)	HMDB0000244	ENSG00000196502	SULT1A1	FALSE
160309	MR-IVW LD	SULT1A1:P50225:OID21031:v1:Neurology	SULT1A1:P50225:OID21031:v1:Neurology	M02132	citrulline	7	-0.0711011	0.101513	0.483667	PPP	P50225	Shin et al.	citrulline	HMDB0000904	ENSG00000196502	SULT1A1	FALSE
160310	MR-IVW LD	SULT1A1:P50225:OID21031:v1:Neurology	SULT1A1:P50225:OID21031:v1:Neurology	M02137	biliverdin	7	0.0144965	0.109878	0.895037	PPP	P50225	Shin et al.	biliverdin	HMDB0001008	ENSG00000196502	SULT1A1	FALSE
160311	MR-IVW LD	SULT1A1:P50225:OID21031:v1:Neurology	SULT1A1:P50225:OID21031:v1:Neurology	M02342	serotonin (5ht)	7	0.0421597	0.114145	0.711866	PPP	P50225	Shin et al.	serotonin (5ht)	HMDB0000259	ENSG00000196502	SULT1A1	FALSE
160312	MR-IVW LD	SULT1A1:P50225:OID21031:v1:Neurology	SULT1A1:P50225:OID21031:v1:Neurology	M03147	xanthine	7	0.0399723	0.10762	0.710324	PPP	P50225	Shin et al.	xanthine	HMDB0000292	ENSG00000196502	SULT1A1	FALSE
160313	MR-IVW LD	SULT1A1:P50225:OID21031:v1:Neurology	SULT1A1:P50225:OID21031:v1:Neurology	M11438	phosphate	7	-0.107321	0.101402	0.28989	PPP	P50225	Shin et al.	phosphate	HMDB0001429	ENSG00000196502	SULT1A1	FALSE
160314	MR-IVW LD	SULT1A1:P50225:OID21031:v1:Neurology	SULT1A1:P50225:OID21031:v1:Neurology	M15122	glycerol	7	0.072102	0.101324	0.476713	PPP	P50225	Shin et al.	glycerol	HMDB0000131	ENSG00000196502	SULT1A1	FALSE
160315	MR-IVW LD	SULT1A1:P50225:OID21031:v1:Neurology	SULT1A1:P50225:OID21031:v1:Neurology	M15488	acetylphosphate	7	-0.0414052	0.101371	0.682941	PPP	P50225	Shin et al.	acetylphosphate	HMDB0001494	ENSG00000196502	SULT1A1	FALSE
160316	MR-IVW LD	SULT1A1:P50225:OID21031:v1:Neurology	SULT1A1:P50225:OID21031:v1:Neurology	M15506	choline	7	0.184837	0.101612	0.0689025	PPP	P50225	Shin et al.	choline	HMDB0000097	ENSG00000196502	SULT1A1	FALSE
160317	MR-IVW LD	SULT1A1:P50225:OID21031:v1:Neurology	SULT1A1:P50225:OID21031:v1:Neurology	M15630	n-acetylornithine	7	-0.114871	0.102777	0.263707	PPP	P50225	Shin et al.	n-acetylornithine	HMDB0003357	ENSG00000196502	SULT1A1	FALSE
160318	MR-IVW LD	SULT1A1:P50225:OID21031:v1:Neurology	SULT1A1:P50225:OID21031:v1:Neurology	M15677	3-methylhistidine	7	0.0907586	0.117125	0.438406	PPP	P50225	Shin et al.	3-methylhistidine	HMDB0000479	ENSG00000196502	SULT1A1	FALSE
160319	MR-IVW LD	SULT1A1:P50225:OID21031:v1:Neurology	SULT1A1:P50225:OID21031:v1:Neurology	M15990	glycerophosphorylcholine (gpc)	7	0.111436	0.105487	0.290791	PPP	P50225	Shin et al.	glycerophosphorylcholine (gpc)	HMDB0000086	ENSG00000196502	SULT1A1	FALSE
160320	MR-IVW LD	SULT1A1:P50225:OID21031:v1:Neurology	SULT1A1:P50225:OID21031:v1:Neurology	M15996	aspartate	7	0.0334328	0.101814	0.742631	PPP	P50225	Shin et al.	aspartate	HMDB0000191	ENSG00000196502	SULT1A1	FALSE
160321	MR-IVW LD	SULT1A1:P50225:OID21031:v1:Neurology	SULT1A1:P50225:OID21031:v1:Neurology	M18254	paraxanthine	7	0.264979	0.103293	0.0103084	PPP	P50225	Shin et al.	paraxanthine	HMDB0001860	ENSG00000196502	SULT1A1	FALSE
160322	MR-IVW LD	SULT1A1:P50225:OID21031:v1:Neurology	SULT1A1:P50225:OID21031:v1:Neurology	M18467	eicosapentaenoate (epa; 20:5n3)	7	0.082804	0.101223	0.413335	PPP	P50225	Shin et al.	eicosapentaenoate (epa; 20:5n3)	HMDB0001999	ENSG00000196502	SULT1A1	FALSE
160323	MR-IVW LD	SULT1A1:P50225:OID21031:v1:Neurology	SULT1A1:P50225:OID21031:v1:Neurology	M18474	estrone 3-sulfate	7	-0.144456	0.2868	0.614485	PPP	P50225	Shin et al.	estrone 3-sulfate	HMDB0001425	ENSG00000196502	SULT1A1	FALSE
160324	MR-IVW LD	SULT1A1:P50225:OID21031:v1:Neurology	SULT1A1:P50225:OID21031:v1:Neurology	M18494	taurochenodeoxycholate	7	-0.0420438	0.118488	0.722712	PPP	P50225	Shin et al.	taurochenodeoxycholate	HMDB0000951	ENSG00000196502	SULT1A1	FALSE
160325	MR-IVW LD	SULT1A1:P50225:OID21031:v1:Neurology	SULT1A1:P50225:OID21031:v1:Neurology	M19323	docosahexaenoate (dha; 22:6n3)	7	0.16141	0.101205	0.110739	PPP	P50225	Shin et al.	docosahexaenoate (dha; 22:6n3)	HMDB0002183	ENSG00000196502	SULT1A1	FALSE
160326	MR-IVW LD	SULT1A1:P50225:OID21031:v1:Neurology	SULT1A1:P50225:OID21031:v1:Neurology	M19934	myo-inositol	7	-0.079585	0.10131	0.432125	PPP	P50225	Shin et al.	myo-inositol	HMDB0000211	ENSG00000196502	SULT1A1	FALSE
160327	MR-IVW LD	SULT1A1:P50225:OID21031:v1:Neurology	SULT1A1:P50225:OID21031:v1:Neurology	M20489	glucose	7	-0.374838	0.101497	0.000221554	PPP	P50225	Shin et al.	glucose	HMDB0000122	ENSG00000196502	SULT1A1	FALSE
160328	MR-IVW LD	SULT1A1:P50225:OID21031:v1:Neurology	SULT1A1:P50225:OID21031:v1:Neurology	M21044	2-hydroxybutyrate (ahb)	7	0.0435514	0.10123	0.667034	PPP	P50225	Shin et al.	2-hydroxybutyrate (ahb)	HMDB0000008	ENSG00000196502	SULT1A1	FALSE
160329	MR-IVW LD	SULT1A1:P50225:OID21031:v1:Neurology	SULT1A1:P50225:OID21031:v1:Neurology	M22189	palmitoylcarnitine (c16)	7	0.176238	0.101968	0.0839224	PPP	P50225	Shin et al.	palmitoylcarnitine (c16)	HMDB0000222	ENSG00000196502	SULT1A1	FALSE
160330	MR-IVW LD	SULT1A1:P50225:OID21031:v1:Neurology	SULT1A1:P50225:OID21031:v1:Neurology	M22842	cholate	7	0.293751	0.11609	0.0113945	PPP	P50225	Shin et al.	cholate	HMDB0000619	ENSG00000196502	SULT1A1	FALSE
160331	MR-IVW LD	SULT1A1:P50225:OID21031:v1:Neurology	SULT1A1:P50225:OID21031:v1:Neurology	M27716	bilirubin (z,z)	7	-0.0740227	0.108656	0.495708	PPP	P50225	Shin et al.	bilirubin (z,z)	HMDB0000054	ENSG00000196502	SULT1A1	FALSE
160332	MR-IVW LD	SULT1A1:P50225:OID21031:v1:Neurology	SULT1A1:P50225:OID21031:v1:Neurology	M27718	creatine	7	-0.0144525	0.101182	0.886419	PPP	P50225	Shin et al.	creatine	HMDB0000064	ENSG00000196502	SULT1A1	FALSE
160333	MR-IVW LD	SULT1A1:P50225:OID21031:v1:Neurology	SULT1A1:P50225:OID21031:v1:Neurology	M31453	cysteine	7	-0.0114178	0.101986	0.910859	PPP	P50225	Shin et al.	cysteine	HMDB0000574	ENSG00000196502	SULT1A1	FALSE
160334	MR-IVW LD	SULT1A1:P50225:OID21031:v1:Neurology	SULT1A1:P50225:OID21031:v1:Neurology	M31454	cystine	7	0.0107011	0.195114	0.956261	PPP	P50225	Shin et al.	cystine	HMDB0000192	ENSG00000196502	SULT1A1	FALSE
160335	MR-IVW LD	SULT1A1:P50225:OID21031:v1:Neurology	SULT1A1:P50225:OID21031:v1:Neurology	M32198	acetylcarnitine (c2)	7	0.13669	0.101296	0.177205	PPP	P50225	Shin et al.	acetylcarnitine (c2)	HMDB0000201	ENSG00000196502	SULT1A1	FALSE
160336	MR-IVW LD	SULT1A1:P50225:OID21031:v1:Neurology	SULT1A1:P50225:OID21031:v1:Neurology	M32315	serine	7	-0.152389	0.105739	0.149531	PPP	P50225	Shin et al.	serine	HMDB0000187	ENSG00000196502	SULT1A1	FALSE
160337	MR-IVW LD	SULT1A1:P50225:OID21031:v1:Neurology	SULT1A1:P50225:OID21031:v1:Neurology	M32319	trans-4-hydroxyproline	7	0.0216429	0.105693	0.837751	PPP	P50225	Shin et al.	trans-4-hydroxyproline	HMDB0000725	ENSG00000196502	SULT1A1	FALSE
160338	MR-IVW LD	SULT1A1:P50225:OID21031:v1:Neurology	SULT1A1:P50225:OID21031:v1:Neurology	M32322	glutamate	7	-0.103382	0.101287	0.307405	PPP	P50225	Shin et al.	glutamate	HMDB0000148	ENSG00000196502	SULT1A1	FALSE
160339	MR-IVW LD	SULT1A1:P50225:OID21031:v1:Neurology	SULT1A1:P50225:OID21031:v1:Neurology	M32338	glycine	7	-0.0796139	0.101293	0.431881	PPP	P50225	Shin et al.	glycine	HMDB0000123	ENSG00000196502	SULT1A1	FALSE
160340	MR-IVW LD	SULT1A1:P50225:OID21031:v1:Neurology	SULT1A1:P50225:OID21031:v1:Neurology	M32339	alanine	7	-0.135808	0.10538	0.197483	PPP	P50225	Shin et al.	alanine	HMDB0000161	ENSG00000196502	SULT1A1	FALSE
160341	MR-IVW LD	SULT1A1:P50225:OID21031:v1:Neurology	SULT1A1:P50225:OID21031:v1:Neurology	M32425	dehydroepiandrosterone sulfate (dhea-s)	7	0.0135499	0.101366	0.893661	PPP	P50225	Shin et al.	dehydroepiandrosterone sulfate (dhea-s)	HMDB0001032	ENSG00000196502	SULT1A1	FALSE
160342	MR-IVW LD	SULT1A1:P50225:OID21031:v1:Neurology	SULT1A1:P50225:OID21031:v1:Neurology	M32458	oleamide	7	0.111332	0.104773	0.28796	PPP	P50225	Shin et al.	oleamide	HMDB0002117	ENSG00000196502	SULT1A1	FALSE
160343	MR-IVW LD	SULT1A1:P50225:OID21031:v1:Neurology	SULT1A1:P50225:OID21031:v1:Neurology	M32593	heme	7	0.1683	0.112585	0.134947	PPP	P50225	Shin et al.	heme	HMDB0003178	ENSG00000196502	SULT1A1	FALSE
160344	MR-IVW LD	SULT1A1:P50225:OID21031:v1:Neurology	SULT1A1:P50225:OID21031:v1:Neurology	M33453	alpha-ketoglutarate	7	-0.119377	0.114903	0.298831	PPP	P50225	Shin et al.	alpha-ketoglutarate	HMDB0000208	ENSG00000196502	SULT1A1	FALSE
160345	MR-IVW LD	SULT1A1:P50225:OID21031:v1:Neurology	SULT1A1:P50225:OID21031:v1:Neurology	M34106	bilirubin (e,z or z,e)*	7	0.0232477	0.123342	0.850499	PPP	P50225	Shin et al.	bilirubin (e,z or z,e)*	HMDB0000488	ENSG00000196502	SULT1A1	FALSE
160346	MR-IVW LD	SULT1A1:P50225:OID21031:v1:Neurology	SULT1A1:P50225:OID21031:v1:Neurology	M34283	asparagine	7	-0.0919999	0.101575	0.365079	PPP	P50225	Shin et al.	asparagine	HMDB0000168	ENSG00000196502	SULT1A1	FALSE
160347	MR-IVW LD	SULT1A1:P50225:OID21031:v1:Neurology	SULT1A1:P50225:OID21031:v1:Neurology	bioa_001	alanine	7	-0.0356097	0.0296661	0.230004	PPP	P50225	Lotta et al.	alanine	HMDB0000161	ENSG00000196502	SULT1A1	FALSE
160348	MR-IVW LD	SULT1A1:P50225:OID21031:v1:Neurology	SULT1A1:P50225:OID21031:v1:Neurology	bioa_002	arginine	7	-0.0711467	0.049567	0.151184	PPP	P50225	Lotta et al.	arginine	HMDB0000517	ENSG00000196502	SULT1A1	FALSE
160349	MR-IVW LD	SULT1A1:P50225:OID21031:v1:Neurology	SULT1A1:P50225:OID21031:v1:Neurology	bioa_003	asparagine	7	-0.0593285	0.0494086	0.229839	PPP	P50225	Lotta et al.	asparagine	HMDB0000168	ENSG00000196502	SULT1A1	FALSE
160350	MR-IVW LD	SULT1A1:P50225:OID21031:v1:Neurology	SULT1A1:P50225:OID21031:v1:Neurology	bioa_004	aspartate	7	-0.0685006	0.0495254	0.166622	PPP	P50225	Lotta et al.	aspartate	HMDB0000191	ENSG00000196502	SULT1A1	FALSE
160351	MR-IVW LD	SULT1A1:P50225:OID21031:v1:Neurology	SULT1A1:P50225:OID21031:v1:Neurology	bioa_005	citrulline	7	-0.0620809	0.049394	0.208808	PPP	P50225	Lotta et al.	citrulline	HMDB0000904	ENSG00000196502	SULT1A1	FALSE
160352	MR-IVW LD	SULT1A1:P50225:OID21031:v1:Neurology	SULT1A1:P50225:OID21031:v1:Neurology	bioa_006	glutamine	7	0.0656027	0.0297689	0.0275434	PPP	P50225	Lotta et al.	glutamine	HMDB0000641	ENSG00000196502	SULT1A1	FALSE
160353	MR-IVW LD	SULT1A1:P50225:OID21031:v1:Neurology	SULT1A1:P50225:OID21031:v1:Neurology	bioa_007	glutamate	7	-0.057205	0.0493637	0.246519	PPP	P50225	Lotta et al.	glutamate	HMDB0000148	ENSG00000196502	SULT1A1	FALSE
160354	MR-IVW LD	SULT1A1:P50225:OID21031:v1:Neurology	SULT1A1:P50225:OID21031:v1:Neurology	bioa_008	glycine	7	-0.104821	0.0308402	0.000676683	PPP	P50225	Lotta et al.	glycine	HMDB0000123	ENSG00000196502	SULT1A1	FALSE
160355	MR-IVW LD	SULT1A1:P50225:OID21031:v1:Neurology	SULT1A1:P50225:OID21031:v1:Neurology	bioa_009	histidine	7	0.00126705	0.0305643	0.966933	PPP	P50225	Lotta et al.	histidine	HMDB0000177	ENSG00000196502	SULT1A1	FALSE
160356	MR-IVW LD	SULT1A1:P50225:OID21031:v1:Neurology	SULT1A1:P50225:OID21031:v1:Neurology	bioa_013	methionine	7	-0.0625428	0.0493727	0.205245	PPP	P50225	Lotta et al.	methionine	HMDB0000696	ENSG00000196502	SULT1A1	FALSE
160357	MR-IVW LD	SULT1A1:P50225:OID21031:v1:Neurology	SULT1A1:P50225:OID21031:v1:Neurology	bioa_014	ornithine	7	-0.0418446	0.0494101	0.39706	PPP	P50225	Lotta et al.	ornithine	HMDB0000214	ENSG00000196502	SULT1A1	FALSE
160358	MR-IVW LD	SULT1A1:P50225:OID21031:v1:Neurology	SULT1A1:P50225:OID21031:v1:Neurology	bioa_015	phenylethylamine	11	-0.0120922	0.0682055	0.85928	PPP	P50225	Lotta et al.	phenylethylamine	HMDB0012275	ENSG00000196502	SULT1A1	FALSE
160359	MR-IVW LD	SULT1A1:P50225:OID21031:v1:Neurology	SULT1A1:P50225:OID21031:v1:Neurology	bioa_016	phenylalanine	7	-0.0666742	0.0300392	0.0264475	PPP	P50225	Lotta et al.	phenylalanine	HMDB0000159	ENSG00000196502	SULT1A1	FALSE
160360	MR-IVW LD	SULT1A1:P50225:OID21031:v1:Neurology	SULT1A1:P50225:OID21031:v1:Neurology	bioa_018	serine	7	-0.11888	0.0493808	0.0160658	PPP	P50225	Lotta et al.	serine	HMDB0000187	ENSG00000196502	SULT1A1	FALSE
160361	MR-IVW LD	SULT1A1:P50225:OID21031:v1:Neurology	SULT1A1:P50225:OID21031:v1:Neurology	bioa_019	threonine	7	-0.128729	0.0507779	0.0112403	PPP	P50225	Lotta et al.	threonine	HMDB0000167	ENSG00000196502	SULT1A1	FALSE
160362	MR-IVW LD	SULT1A1:P50225:OID21031:v1:Neurology	SULT1A1:P50225:OID21031:v1:Neurology	bioa_020	tryptophan	7	-0.0177363	0.0493683	0.719397	PPP	P50225	Lotta et al.	tryptophan	HMDB0000929	ENSG00000196502	SULT1A1	FALSE
160363	MR-IVW LD	SULT1A1:P50225:OID21031:v1:Neurology	SULT1A1:P50225:OID21031:v1:Neurology	bioa_021	tyrosine	7	0.0477164	0.0345641	0.167427	PPP	P50225	Lotta et al.	tyrosine	HMDB0000158	ENSG00000196502	SULT1A1	FALSE
160364	MR-IVW LD	SULT1A1:P50225:OID21031:v1:Neurology	SULT1A1:P50225:OID21031:v1:Neurology	bioa_022	valine	7	-0.0323477	0.0298007	0.277714	PPP	P50225	Lotta et al.	valine	HMDB0000883	ENSG00000196502	SULT1A1	FALSE
160365	MR-IVW LD	SULT1A1:P50225:OID21031:v1:Neurology	SULT1A1:P50225:OID21031:v1:Neurology	bioa_023	n-acetylornithine	7	-0.0367713	0.0495931	0.458414	PPP	P50225	Lotta et al.	n-acetylornithine	HMDB0003357	ENSG00000196502	SULT1A1	FALSE
160366	MR-IVW LD	SULT1A1:P50225:OID21031:v1:Neurology	SULT1A1:P50225:OID21031:v1:Neurology	bioa_030	trans-hydroxyproline	7	-0.0441815	0.0494301	0.37142	PPP	P50225	Lotta et al.	trans-hydroxyproline	HMDB0000725	ENSG00000196502	SULT1A1	FALSE
160367	MR-IVW LD	SULT1A1:P50225:OID21031:v1:Neurology	SULT1A1:P50225:OID21031:v1:Neurology	bioa_031	sarcosine	11	-0.0044198	0.0418026	0.915796	PPP	P50225	Lotta et al.	sarcosine	HMDB0000271	ENSG00000196502	SULT1A1	FALSE
160368	MR-IVW LD	SULT1A1:P50225:OID21031:v1:Neurology	SULT1A1:P50225:OID21031:v1:Neurology	bioa_032	serotonin	7	0.00174996	0.0631988	0.97791	PPP	P50225	Lotta et al.	serotonin	HMDB0000259	ENSG00000196502	SULT1A1	FALSE
160369	MR-IVW LD	SULT1A1:P50225:OID21031:v1:Neurology	SULT1A1:P50225:OID21031:v1:Neurology	bioa_033	spermidine	11	0.0115791	0.0488575	0.812659	PPP	P50225	Lotta et al.	spermidine	HMDB0001257	ENSG00000196502	SULT1A1	FALSE
160370	MR-IVW LD	SULT1A1:P50225:OID21031:v1:Neurology	SULT1A1:P50225:OID21031:v1:Neurology	bior_002	acetylcarnitine (c2)	7	0.0755763	0.049338	0.12557	PPP	P50225	Lotta et al.	acetylcarnitine (c2)	HMDB0000201	ENSG00000196502	SULT1A1	FALSE
160371	MR-IVW LD	SULT1A1:P50225:OID21031:v1:Neurology	SULT1A1:P50225:OID21031:v1:Neurology	bior_031	hexadecanoylcarnitine	7	0.195284	0.0494082	7.73538e-05	PPP	P50225	Lotta et al.	hexadecanoylcarnitine	HMDB0000222	ENSG00000196502	SULT1A1	FALSE
160372	MR-IVW LD	SULT1A1:P50225:OID21031:v1:Neurology	SULT1A1:P50225:OID21031:v1:Neurology	met-d-Acetate	acetate	11	0.0107872	0.0186167	0.562294	PPP	P50225	Borges et al.	acetate	HMDB0000042	ENSG00000196502	SULT1A1	FALSE
160373	MR-IVW LD	SULT1A1:P50225:OID21031:v1:Neurology	SULT1A1:P50225:OID21031:v1:Neurology	met-d-Acetoacetate	acetoacetate	11	-0.0172982	0.0186146	0.352744	PPP	P50225	Borges et al.	acetoacetate	HMDB0000060	ENSG00000196502	SULT1A1	FALSE
160374	MR-IVW LD	SULT1A1:P50225:OID21031:v1:Neurology	SULT1A1:P50225:OID21031:v1:Neurology	met-d-Ala	alanine	11	-0.00990786	0.0186146	0.594544	PPP	P50225	Borges et al.	alanine	HMDB0000161	ENSG00000196502	SULT1A1	FALSE
160375	MR-IVW LD	SULT1A1:P50225:OID21031:v1:Neurology	SULT1A1:P50225:OID21031:v1:Neurology	met-d-Citrate	citrate	11	0.0134215	0.0186153	0.470913	PPP	P50225	Borges et al.	citrate	HMDB0000094	ENSG00000196502	SULT1A1	FALSE
160376	MR-IVW LD	SULT1A1:P50225:OID21031:v1:Neurology	SULT1A1:P50225:OID21031:v1:Neurology	met-d-Gln	glutamine	11	-0.00100637	0.0186409	0.956945	PPP	P50225	Borges et al.	glutamine	HMDB0000641	ENSG00000196502	SULT1A1	FALSE
160377	MR-IVW LD	SULT1A1:P50225:OID21031:v1:Neurology	SULT1A1:P50225:OID21031:v1:Neurology	met-d-Glucose	glucose	11	-0.0913289	0.0186312	9.49038e-07	PPP	P50225	Borges et al.	glucose	HMDB0000122	ENSG00000196502	SULT1A1	FALSE
160378	MR-IVW LD	SULT1A1:P50225:OID21031:v1:Neurology	SULT1A1:P50225:OID21031:v1:Neurology	met-d-Gly	glycine	11	0.0204347	0.0186228	0.272512	PPP	P50225	Borges et al.	glycine	HMDB0000123	ENSG00000196502	SULT1A1	FALSE
160379	MR-IVW LD	SULT1A1:P50225:OID21031:v1:Neurology	SULT1A1:P50225:OID21031:v1:Neurology	met-d-His	histidine	11	0.0394912	0.0186291	0.0340171	PPP	P50225	Borges et al.	histidine	HMDB0000177	ENSG00000196502	SULT1A1	FALSE
160380	MR-IVW LD	SULT1A1:P50225:OID21031:v1:Neurology	SULT1A1:P50225:OID21031:v1:Neurology	met-d-LA	linoleate (18:2n6)	11	-0.0363001	0.0186207	0.0512421	PPP	P50225	Borges et al.	linoleate (18:2n6)	HMDB0006270,HMDB0000673	ENSG00000196502	SULT1A1	FALSE
160381	MR-IVW LD	SULT1A1:P50225:OID21031:v1:Neurology	SULT1A1:P50225:OID21031:v1:Neurology	met-d-Phe	phenylalanine	11	0.0197398	0.0186187	0.289048	PPP	P50225	Borges et al.	phenylalanine	HMDB0000159	ENSG00000196502	SULT1A1	FALSE
160382	MR-IVW LD	SULT1A1:P50225:OID21031:v1:Neurology	SULT1A1:P50225:OID21031:v1:Neurology	met-d-Pyruvate	pyruvate	11	0.0345324	0.0186407	0.0639508	PPP	P50225	Borges et al.	pyruvate	HMDB0000243	ENSG00000196502	SULT1A1	FALSE
160383	MR-IVW LD	SULT1A1:P50225:OID21031:v1:Neurology	SULT1A1:P50225:OID21031:v1:Neurology	met-d-Tyr	tyrosine	11	0.0263868	0.0186277	0.156618	PPP	P50225	Borges et al.	tyrosine	HMDB0000158	ENSG00000196502	SULT1A1	FALSE
160384	MR-IVW LD	SULT1A1:P50225:OID21031:v1:Neurology	SULT1A1:P50225:OID21031:v1:Neurology	met-d-Val	valine	11	-0.00929232	0.0186168	0.617683	PPP	P50225	Borges et al.	valine	HMDB0000883	ENSG00000196502	SULT1A1	FALSE
160598	MR-IVW LD	SUOX:P51687:OID31031:v1:Neurology_II	SUOX:P51687:OID31031:v1:Neurology_II	GCST90199627	n-alpha-acetylornithine	7	0.00274056	0.060793	0.964043	PPP	P51687	Chen et al.	n-alpha-acetylornithine	HMDB0003357	ENSG00000139531	SUOX	FALSE
160599	MR-IVW LD	SUOX:P51687:OID31031:v1:Neurology_II	SUOX:P51687:OID31031:v1:Neurology_II	GCST90199628	3-methylhistidine	7	-0.0116646	0.0499954	0.815518	PPP	P51687	Chen et al.	3-methylhistidine	HMDB0000479	ENSG00000139531	SUOX	FALSE
160600	MR-IVW LD	SUOX:P51687:OID31031:v1:Neurology_II	SUOX:P51687:OID31031:v1:Neurology_II	GCST90199629	glycerophosphorylcholine (gpc)	7	0.0226401	0.050229	0.652178	PPP	P51687	Chen et al.	glycerophosphorylcholine (gpc)	HMDB0000086	ENSG00000139531	SUOX	FALSE
160601	MR-IVW LD	SUOX:P51687:OID31031:v1:Neurology_II	SUOX:P51687:OID31031:v1:Neurology_II	GCST90199637	n-acetylglutamate	7	0.104634	0.0515248	0.0422799	PPP	P51687	Chen et al.	n-acetylglutamate	HMDB0001138	ENSG00000139531	SUOX	FALSE
160602	MR-IVW LD	SUOX:P51687:OID31031:v1:Neurology_II	SUOX:P51687:OID31031:v1:Neurology_II	GCST90199651	docosahexaenoate (dha; 22:6n3)	7	-0.0367756	0.0500243	0.462246	PPP	P51687	Chen et al.	docosahexaenoate (dha; 22:6n3)	HMDB0002183	ENSG00000139531	SUOX	FALSE
160603	MR-IVW LD	SUOX:P51687:OID31031:v1:Neurology_II	SUOX:P51687:OID31031:v1:Neurology_II	GCST90199652	1-stearoyl-2-oleoyl-gps (18:0/18:1)	7	-0.0405366	0.0507148	0.424114	PPP	P51687	Chen et al.	1-stearoyl-2-oleoyl-gps (18:0/18:1)	HMDB0010163	ENSG00000139531	SUOX	FALSE
160604	MR-IVW LD	SUOX:P51687:OID31031:v1:Neurology_II	SUOX:P51687:OID31031:v1:Neurology_II	GCST90199654	paraxanthine	7	-0.0625108	0.051405	0.223968	PPP	P51687	Chen et al.	paraxanthine	HMDB0001860	ENSG00000139531	SUOX	FALSE
160605	MR-IVW LD	SUOX:P51687:OID31031:v1:Neurology_II	SUOX:P51687:OID31031:v1:Neurology_II	GCST90199665	n-acetylaspartate (naa)	7	0.0495851	0.0504228	0.325417	PPP	P51687	Chen et al.	n-acetylaspartate (naa)	HMDB0000812	ENSG00000139531	SUOX	FALSE
160606	MR-IVW LD	SUOX:P51687:OID31031:v1:Neurology_II	SUOX:P51687:OID31031:v1:Neurology_II	GCST90199666	palmitoylcarnitine (c16)	7	-0.0668961	0.0500937	0.181739	PPP	P51687	Chen et al.	palmitoylcarnitine (c16)	HMDB0000222	ENSG00000139531	SUOX	FALSE
160607	MR-IVW LD	SUOX:P51687:OID31031:v1:Neurology_II	SUOX:P51687:OID31031:v1:Neurology_II	GCST90199669	acetylcarnitine (c2)	7	-0.0470246	0.0500761	0.347698	PPP	P51687	Chen et al.	acetylcarnitine (c2)	HMDB0000201	ENSG00000139531	SUOX	FALSE
160608	MR-IVW LD	SUOX:P51687:OID31031:v1:Neurology_II	SUOX:P51687:OID31031:v1:Neurology_II	GCST90199673	dehydroepiandrosterone sulfate (dhea-s)	7	-0.0081223	0.0501786	0.87141	PPP	P51687	Chen et al.	dehydroepiandrosterone sulfate (dhea-s)	HMDB0001032	ENSG00000139531	SUOX	FALSE
160609	MR-IVW LD	SUOX:P51687:OID31031:v1:Neurology_II	SUOX:P51687:OID31031:v1:Neurology_II	GCST90199691	1-methylhistidine	7	0.0421793	0.0501861	0.400652	PPP	P51687	Chen et al.	1-methylhistidine	HMDB0000001	ENSG00000139531	SUOX	FALSE
160610	MR-IVW LD	SUOX:P51687:OID31031:v1:Neurology_II	SUOX:P51687:OID31031:v1:Neurology_II	GCST90199845	sphinganine-1-phosphate	7	0.0423807	0.0504917	0.401267	PPP	P51687	Chen et al.	sphinganine-1-phosphate	HMDB0001383	ENSG00000139531	SUOX	FALSE
160611	MR-IVW LD	SUOX:P51687:OID31031:v1:Neurology_II	SUOX:P51687:OID31031:v1:Neurology_II	GCST90199896	sulfate*	7	-0.0369089	0.0501699	0.461926	PPP	P51687	Chen et al.	sulfate*	HMDB01448	ENSG00000139531	SUOX	TRUE
160612	MR-IVW LD	SUOX:P51687:OID31031:v1:Neurology_II	SUOX:P51687:OID31031:v1:Neurology_II	GCST90199972	sphingomyelin (d18:1/24:1, d18:2/24:0)*	7	0.0548873	0.0500589	0.27288	PPP	P51687	Chen et al.	sphingomyelin (d18:1/24:1, d18:2/24:0)*	HMDB0012107	ENSG00000139531	SUOX	FALSE
160613	MR-IVW LD	SUOX:P51687:OID31031:v1:Neurology_II	SUOX:P51687:OID31031:v1:Neurology_II	GCST90200001	sphingomyelin (d18:1/20:0, d16:1/22:0)*	7	-0.0386129	0.0500917	0.4408	PPP	P51687	Chen et al.	sphingomyelin (d18:1/20:0, d16:1/22:0)*	HMDB0012102	ENSG00000139531	SUOX	FALSE
160614	MR-IVW LD	SUOX:P51687:OID31031:v1:Neurology_II	SUOX:P51687:OID31031:v1:Neurology_II	GCST90200049	myristoyl dihydrosphingomyelin (d18:0/14:0)*	7	-0.040066	0.050101	0.423882	PPP	P51687	Chen et al.	myristoyl dihydrosphingomyelin (d18:0/14:0)*	HMDB0012085	ENSG00000139531	SUOX	FALSE
160615	MR-IVW LD	SUOX:P51687:OID31031:v1:Neurology_II	SUOX:P51687:OID31031:v1:Neurology_II	GCST90200056	sphingomyelin (d18:0/18:0, d19:0/17:0)*	7	-0.0529886	0.0500392	0.289626	PPP	P51687	Chen et al.	sphingomyelin (d18:0/18:0, d19:0/17:0)*	HMDB0012087	ENSG00000139531	SUOX	FALSE
160616	MR-IVW LD	SUOX:P51687:OID31031:v1:Neurology_II	SUOX:P51687:OID31031:v1:Neurology_II	GCST90200279	pantothenate	7	-0.0259977	0.050282	0.60513	PPP	P51687	Chen et al.	pantothenate	HMDB0000210	ENSG00000139531	SUOX	FALSE
160617	MR-IVW LD	SUOX:P51687:OID31031:v1:Neurology_II	SUOX:P51687:OID31031:v1:Neurology_II	GCST90200281	phosphoethanolamine	7	0.0170682	0.0501041	0.733364	PPP	P51687	Chen et al.	phosphoethanolamine	HMDB0000224	ENSG00000139531	SUOX	FALSE
160618	MR-IVW LD	SUOX:P51687:OID31031:v1:Neurology_II	SUOX:P51687:OID31031:v1:Neurology_II	GCST90200283	3-ureidopropionate	7	0.114588	0.0524034	0.0287686	PPP	P51687	Chen et al.	3-ureidopropionate	HMDB0000026	ENSG00000139531	SUOX	FALSE
160619	MR-IVW LD	SUOX:P51687:OID31031:v1:Neurology_II	SUOX:P51687:OID31031:v1:Neurology_II	GCST90200291	sarcosine	7	0.02988	0.0501952	0.551658	PPP	P51687	Chen et al.	sarcosine	HMDB0000271	ENSG00000139531	SUOX	FALSE
160620	MR-IVW LD	SUOX:P51687:OID31031:v1:Neurology_II	SUOX:P51687:OID31031:v1:Neurology_II	GCST90200292	trans-4-hydroxyproline	7	0.0509451	0.0501042	0.309257	PPP	P51687	Chen et al.	trans-4-hydroxyproline	HMDB0000725	ENSG00000139531	SUOX	FALSE
160621	MR-IVW LD	SUOX:P51687:OID31031:v1:Neurology_II	SUOX:P51687:OID31031:v1:Neurology_II	GCST90200293	thyroxine	7	-0.0961211	0.0500744	0.0549127	PPP	P51687	Chen et al.	thyroxine	HMDB0000248	ENSG00000139531	SUOX	FALSE
160622	MR-IVW LD	SUOX:P51687:OID31031:v1:Neurology_II	SUOX:P51687:OID31031:v1:Neurology_II	GCST90200296	methyl indole-3-acetate	7	-0.0413287	0.0542784	0.446405	PPP	P51687	Chen et al.	methyl indole-3-acetate	HMDB0029738	ENSG00000139531	SUOX	FALSE
160623	MR-IVW LD	SUOX:P51687:OID31031:v1:Neurology_II	SUOX:P51687:OID31031:v1:Neurology_II	GCST90200304	citrate	7	0.0160254	0.0500824	0.748982	PPP	P51687	Chen et al.	citrate	HMDB0000094	ENSG00000139531	SUOX	FALSE
160624	MR-IVW LD	SUOX:P51687:OID31031:v1:Neurology_II	SUOX:P51687:OID31031:v1:Neurology_II	GCST90200306	butyrate/isobutyrate (4:0)	7	-0.0317732	0.0508767	0.53229	PPP	P51687	Chen et al.	butyrate/isobutyrate (4:0)	HMDB0000039	ENSG00000139531	SUOX	FALSE
160625	MR-IVW LD	SUOX:P51687:OID31031:v1:Neurology_II	SUOX:P51687:OID31031:v1:Neurology_II	GCST90200314	n-acetylneuraminate	7	-0.0181408	0.0502648	0.718171	PPP	P51687	Chen et al.	n-acetylneuraminate	HMDB0000230	ENSG00000139531	SUOX	FALSE
160626	MR-IVW LD	SUOX:P51687:OID31031:v1:Neurology_II	SUOX:P51687:OID31031:v1:Neurology_II	GCST90200318	acetoacetate	7	-0.0970764	0.0548622	0.0768172	PPP	P51687	Chen et al.	acetoacetate	HMDB0000060	ENSG00000139531	SUOX	FALSE
160627	MR-IVW LD	SUOX:P51687:OID31031:v1:Neurology_II	SUOX:P51687:OID31031:v1:Neurology_II	GCST90200319	cys-gly, oxidized	7	0.0379467	0.0500889	0.448698	PPP	P51687	Chen et al.	cys-gly, oxidized	HMDB0000078	ENSG00000139531	SUOX	FALSE
160628	MR-IVW LD	SUOX:P51687:OID31031:v1:Neurology_II	SUOX:P51687:OID31031:v1:Neurology_II	GCST90200321	cholate	7	-0.0492041	0.0512358	0.336881	PPP	P51687	Chen et al.	cholate	HMDB0000619	ENSG00000139531	SUOX	FALSE
160629	MR-IVW LD	SUOX:P51687:OID31031:v1:Neurology_II	SUOX:P51687:OID31031:v1:Neurology_II	GCST90200323	creatine	7	0.0368762	0.0500069	0.460866	PPP	P51687	Chen et al.	creatine	HMDB0000064	ENSG00000139531	SUOX	FALSE
160630	MR-IVW LD	SUOX:P51687:OID31031:v1:Neurology_II	SUOX:P51687:OID31031:v1:Neurology_II	GCST90200325	glycerol	7	-0.00723147	0.0500063	0.885018	PPP	P51687	Chen et al.	glycerol	HMDB0000131	ENSG00000139531	SUOX	FALSE
160631	MR-IVW LD	SUOX:P51687:OID31031:v1:Neurology_II	SUOX:P51687:OID31031:v1:Neurology_II	GCST90200327	choline	7	0.00062293	0.050077	0.990075	PPP	P51687	Chen et al.	choline	HMDB0000097	ENSG00000139531	SUOX	FALSE
160632	MR-IVW LD	SUOX:P51687:OID31031:v1:Neurology_II	SUOX:P51687:OID31031:v1:Neurology_II	GCST90200335	stearoyl sphingomyelin (d18:1/18:0)	7	-0.0840007	0.0500804	0.0934805	PPP	P51687	Chen et al.	stearoyl sphingomyelin (d18:1/18:0)	HMDB0001348	ENSG00000139531	SUOX	FALSE
160633	MR-IVW LD	SUOX:P51687:OID31031:v1:Neurology_II	SUOX:P51687:OID31031:v1:Neurology_II	GCST90200336	n-palmitoyl-sphingosine (d18:1/16:0)	7	0.00273338	0.0500647	0.95646	PPP	P51687	Chen et al.	n-palmitoyl-sphingosine (d18:1/16:0)	HMDB0004949	ENSG00000139531	SUOX	FALSE
160634	MR-IVW LD	SUOX:P51687:OID31031:v1:Neurology_II	SUOX:P51687:OID31031:v1:Neurology_II	GCST90200337	taurochenodeoxycholate	7	0.0140504	0.0507382	0.781842	PPP	P51687	Chen et al.	taurochenodeoxycholate	HMDB0000951	ENSG00000139531	SUOX	FALSE
160635	MR-IVW LD	SUOX:P51687:OID31031:v1:Neurology_II	SUOX:P51687:OID31031:v1:Neurology_II	GCST90200341	n-stearoyl-sphingosine (d18:1/18:0)*	7	-0.0428048	0.0500963	0.392855	PPP	P51687	Chen et al.	n-stearoyl-sphingosine (d18:1/18:0)*	HMDB0004950	ENSG00000139531	SUOX	FALSE
160636	MR-IVW LD	SUOX:P51687:OID31031:v1:Neurology_II	SUOX:P51687:OID31031:v1:Neurology_II	GCST90200345	s-adenosylhomocysteine (sah)	7	-0.0179702	0.0580792	0.757011	PPP	P51687	Chen et al.	s-adenosylhomocysteine (sah)	HMDB00939	ENSG00000139531	SUOX	FALSE
160637	MR-IVW LD	SUOX:P51687:OID31031:v1:Neurology_II	SUOX:P51687:OID31031:v1:Neurology_II	GCST90200348	quinolinate	7	0.036406	0.050256	0.468813	PPP	P51687	Chen et al.	quinolinate	HMDB0000232	ENSG00000139531	SUOX	FALSE
160638	MR-IVW LD	SUOX:P51687:OID31031:v1:Neurology_II	SUOX:P51687:OID31031:v1:Neurology_II	GCST90200349	eicosapentaenoate (epa; 20:5n3)	7	0.00613334	0.0500923	0.90255	PPP	P51687	Chen et al.	eicosapentaenoate (epa; 20:5n3)	HMDB0001999	ENSG00000139531	SUOX	FALSE
160639	MR-IVW LD	SUOX:P51687:OID31031:v1:Neurology_II	SUOX:P51687:OID31031:v1:Neurology_II	GCST90200351	n-acetylputrescine	7	0.000342275	0.0501319	0.994552	PPP	P51687	Chen et al.	n-acetylputrescine	HMDB0002064	ENSG00000139531	SUOX	FALSE
160640	MR-IVW LD	SUOX:P51687:OID31031:v1:Neurology_II	SUOX:P51687:OID31031:v1:Neurology_II	GCST90200354	linoleate (18:2n6)	7	-0.0510461	0.0500802	0.308067	PPP	P51687	Chen et al.	linoleate (18:2n6)	HMDB0006270,HMDB0000673	ENSG00000139531	SUOX	FALSE
160641	MR-IVW LD	SUOX:P51687:OID31031:v1:Neurology_II	SUOX:P51687:OID31031:v1:Neurology_II	GCST90200355	adenosine 5'-diphosphate (adp)	7	0.105866	0.0670547	0.114383	PPP	P51687	Chen et al.	adenosine 5'-diphosphate (adp)	HMDB0001341	ENSG00000139531	SUOX	FALSE
160642	MR-IVW LD	SUOX:P51687:OID31031:v1:Neurology_II	SUOX:P51687:OID31031:v1:Neurology_II	GCST90200356	adenosine 5'-monophosphate (amp)	7	0.0267277	0.0502102	0.594508	PPP	P51687	Chen et al.	adenosine 5'-monophosphate (amp)	HMDB0000045	ENSG00000139531	SUOX	FALSE
160643	MR-IVW LD	SUOX:P51687:OID31031:v1:Neurology_II	SUOX:P51687:OID31031:v1:Neurology_II	GCST90200358	arachidonate (20:4n6)	7	-0.0317926	0.0500464	0.525258	PPP	P51687	Chen et al.	arachidonate (20:4n6)	HMDB0001043	ENSG00000139531	SUOX	FALSE
160644	MR-IVW LD	SUOX:P51687:OID31031:v1:Neurology_II	SUOX:P51687:OID31031:v1:Neurology_II	GCST90200359	5-methylthioadenosine (mta)	7	0.0803898	0.0502327	0.109522	PPP	P51687	Chen et al.	5-methylthioadenosine (mta)	HMDB0001173	ENSG00000139531	SUOX	FALSE
160645	MR-IVW LD	SUOX:P51687:OID31031:v1:Neurology_II	SUOX:P51687:OID31031:v1:Neurology_II	GCST90200361	beta-alanine	7	0.0974907	0.0505283	0.0536778	PPP	P51687	Chen et al.	beta-alanine	HMDB0000056	ENSG00000139531	SUOX	FALSE
160646	MR-IVW LD	SUOX:P51687:OID31031:v1:Neurology_II	SUOX:P51687:OID31031:v1:Neurology_II	GCST90200362	succinate	7	0.107252	0.0510675	0.0357121	PPP	P51687	Chen et al.	succinate	HMDB0000254	ENSG00000139531	SUOX	FALSE
160647	MR-IVW LD	SUOX:P51687:OID31031:v1:Neurology_II	SUOX:P51687:OID31031:v1:Neurology_II	GCST90200363	choline phosphate	7	0.0475589	0.0501266	0.342735	PPP	P51687	Chen et al.	choline phosphate	HMDB0001565	ENSG00000139531	SUOX	FALSE
160648	MR-IVW LD	SUOX:P51687:OID31031:v1:Neurology_II	SUOX:P51687:OID31031:v1:Neurology_II	GCST90200364	cysteinylglycine	7	0.0122086	0.0502233	0.807938	PPP	P51687	Chen et al.	cysteinylglycine	HMDB0000078	ENSG00000139531	SUOX	FALSE
160649	MR-IVW LD	SUOX:P51687:OID31031:v1:Neurology_II	SUOX:P51687:OID31031:v1:Neurology_II	GCST90200365	phenylpyruvate	7	-0.0154163	0.0501407	0.758493	PPP	P51687	Chen et al.	phenylpyruvate	HMDB0000205	ENSG00000139531	SUOX	FALSE
160650	MR-IVW LD	SUOX:P51687:OID31031:v1:Neurology_II	SUOX:P51687:OID31031:v1:Neurology_II	GCST90200368	cholesterol	7	-0.0320326	0.0500888	0.522488	PPP	P51687	Chen et al.	cholesterol	HMDB0000067	ENSG00000139531	SUOX	FALSE
160651	MR-IVW LD	SUOX:P51687:OID31031:v1:Neurology_II	SUOX:P51687:OID31031:v1:Neurology_II	GCST90200369	2-hydroxyphenylacetate	7	0.0212519	0.0523346	0.684686	PPP	P51687	Chen et al.	2-hydroxyphenylacetate	HMDB0000669	ENSG00000139531	SUOX	FALSE
160652	MR-IVW LD	SUOX:P51687:OID31031:v1:Neurology_II	SUOX:P51687:OID31031:v1:Neurology_II	GCST90200370	aspartate	7	0.0508821	0.0501034	0.309848	PPP	P51687	Chen et al.	aspartate	HMDB0000191	ENSG00000139531	SUOX	FALSE
160653	MR-IVW LD	SUOX:P51687:OID31031:v1:Neurology_II	SUOX:P51687:OID31031:v1:Neurology_II	GCST90200372	arginine	7	0.0801044	0.050148	0.110186	PPP	P51687	Chen et al.	arginine	HMDB0000517	ENSG00000139531	SUOX	FALSE
160654	MR-IVW LD	SUOX:P51687:OID31031:v1:Neurology_II	SUOX:P51687:OID31031:v1:Neurology_II	GCST90200374	sphinganine	7	0.0994747	0.0528063	0.0595967	PPP	P51687	Chen et al.	sphinganine	HMDB0000269	ENSG00000139531	SUOX	FALSE
160655	MR-IVW LD	SUOX:P51687:OID31031:v1:Neurology_II	SUOX:P51687:OID31031:v1:Neurology_II	GCST90200376	flavin adenine dinucleotide (fad)	7	0.074195	0.0575401	0.197242	PPP	P51687	Chen et al.	flavin adenine dinucleotide (fad)	HMDB0001248	ENSG00000139531	SUOX	FALSE
160656	MR-IVW LD	SUOX:P51687:OID31031:v1:Neurology_II	SUOX:P51687:OID31031:v1:Neurology_II	GCST90200377	histidine	7	0.0971156	0.0501937	0.0530131	PPP	P51687	Chen et al.	histidine	HMDB0000177	ENSG00000139531	SUOX	FALSE
160657	MR-IVW LD	SUOX:P51687:OID31031:v1:Neurology_II	SUOX:P51687:OID31031:v1:Neurology_II	GCST90200378	cortisol	7	0.00443782	0.0502851	0.929675	PPP	P51687	Chen et al.	cortisol	HMDB0000063	ENSG00000139531	SUOX	FALSE
160658	MR-IVW LD	SUOX:P51687:OID31031:v1:Neurology_II	SUOX:P51687:OID31031:v1:Neurology_II	GCST90200379	hypotaurine	7	0.0513728	0.0502256	0.306384	PPP	P51687	Chen et al.	hypotaurine	HMDB0000965	ENSG00000139531	SUOX	FALSE
160659	MR-IVW LD	SUOX:P51687:OID31031:v1:Neurology_II	SUOX:P51687:OID31031:v1:Neurology_II	GCST90200382	cystine	7	-0.0101766	0.050336	0.839781	PPP	P51687	Chen et al.	cystine	HMDB0000192	ENSG00000139531	SUOX	FALSE
160660	MR-IVW LD	SUOX:P51687:OID31031:v1:Neurology_II	SUOX:P51687:OID31031:v1:Neurology_II	GCST90200383	cystathionine	7	0.0737739	0.0508425	0.146772	PPP	P51687	Chen et al.	cystathionine	HMDB0000099	ENSG00000139531	SUOX	FALSE
160661	MR-IVW LD	SUOX:P51687:OID31031:v1:Neurology_II	SUOX:P51687:OID31031:v1:Neurology_II	GCST90200384	guanidinoacetate	7	0.0742493	0.0501401	0.13865	PPP	P51687	Chen et al.	guanidinoacetate	HMDB0000128	ENSG00000139531	SUOX	FALSE
160662	MR-IVW LD	SUOX:P51687:OID31031:v1:Neurology_II	SUOX:P51687:OID31031:v1:Neurology_II	GCST90200385	sphingosine	7	0.00871673	0.0509463	0.864148	PPP	P51687	Chen et al.	sphingosine	HMDB0000252	ENSG00000139531	SUOX	FALSE
160663	MR-IVW LD	SUOX:P51687:OID31031:v1:Neurology_II	SUOX:P51687:OID31031:v1:Neurology_II	GCST90200390	stearate (18:0)	7	-0.0640788	0.0500451	0.200397	PPP	P51687	Chen et al.	stearate (18:0)	HMDB0000827	ENSG00000139531	SUOX	FALSE
160664	MR-IVW LD	SUOX:P51687:OID31031:v1:Neurology_II	SUOX:P51687:OID31031:v1:Neurology_II	GCST90200391	methionine	7	0.00396232	0.0501973	0.937084	PPP	P51687	Chen et al.	methionine	HMDB0000696	ENSG00000139531	SUOX	FALSE
160665	MR-IVW LD	SUOX:P51687:OID31031:v1:Neurology_II	SUOX:P51687:OID31031:v1:Neurology_II	GCST90200392	orotate	7	-0.00651483	0.0504875	0.897327	PPP	P51687	Chen et al.	orotate	HMDB0000226	ENSG00000139531	SUOX	FALSE
160666	MR-IVW LD	SUOX:P51687:OID31031:v1:Neurology_II	SUOX:P51687:OID31031:v1:Neurology_II	GCST90200393	phosphate	7	-0.0079481	0.0501227	0.874005	PPP	P51687	Chen et al.	phosphate	HMDB0001429	ENSG00000139531	SUOX	FALSE
160667	MR-IVW LD	SUOX:P51687:OID31031:v1:Neurology_II	SUOX:P51687:OID31031:v1:Neurology_II	GCST90200394	inosine	7	-0.0400186	0.0647602	0.536607	PPP	P51687	Chen et al.	inosine	HMDB0000195	ENSG00000139531	SUOX	FALSE
160668	MR-IVW LD	SUOX:P51687:OID31031:v1:Neurology_II	SUOX:P51687:OID31031:v1:Neurology_II	GCST90200395	inosine 5'-monophosphate (imp)	7	0.00056325	0.0668251	0.993275	PPP	P51687	Chen et al.	inosine 5'-monophosphate (imp)	HMDB0000175	ENSG00000139531	SUOX	FALSE
160669	MR-IVW LD	SUOX:P51687:OID31031:v1:Neurology_II	SUOX:P51687:OID31031:v1:Neurology_II	GCST90200396	phenylalanine	7	0.0223351	0.0501803	0.65625	PPP	P51687	Chen et al.	phenylalanine	HMDB0000159	ENSG00000139531	SUOX	FALSE
160670	MR-IVW LD	SUOX:P51687:OID31031:v1:Neurology_II	SUOX:P51687:OID31031:v1:Neurology_II	GCST90200397	palmitate (16:0)	7	-0.0672148	0.0500524	0.179308	PPP	P51687	Chen et al.	palmitate (16:0)	HMDB0000220	ENSG00000139531	SUOX	FALSE
160671	MR-IVW LD	SUOX:P51687:OID31031:v1:Neurology_II	SUOX:P51687:OID31031:v1:Neurology_II	GCST90200400	nicotinamide	7	-0.0409093	0.0505426	0.418284	PPP	P51687	Chen et al.	nicotinamide	HMDB0001406	ENSG00000139531	SUOX	FALSE
160672	MR-IVW LD	SUOX:P51687:OID31031:v1:Neurology_II	SUOX:P51687:OID31031:v1:Neurology_II	GCST90200401	myo-inositol	7	-0.0537813	0.0502842	0.284823	PPP	P51687	Chen et al.	myo-inositol	HMDB0000211	ENSG00000139531	SUOX	FALSE
160673	MR-IVW LD	SUOX:P51687:OID31031:v1:Neurology_II	SUOX:P51687:OID31031:v1:Neurology_II	GCST90200403	citrulline	7	0.0331688	0.0503968	0.51044	PPP	P51687	Chen et al.	citrulline	HMDB0000904	ENSG00000139531	SUOX	FALSE
160674	MR-IVW LD	SUOX:P51687:OID31031:v1:Neurology_II	SUOX:P51687:OID31031:v1:Neurology_II	GCST90200404	ornithine	7	0.0906933	0.0500936	0.0702217	PPP	P51687	Chen et al.	ornithine	HMDB0000214	ENSG00000139531	SUOX	FALSE
160675	MR-IVW LD	SUOX:P51687:OID31031:v1:Neurology_II	SUOX:P51687:OID31031:v1:Neurology_II	GCST90200405	retinol (vitamin a)	7	-0.0415873	0.0501222	0.406698	PPP	P51687	Chen et al.	retinol (vitamin a)	HMDB0000305	ENSG00000139531	SUOX	FALSE
160676	MR-IVW LD	SUOX:P51687:OID31031:v1:Neurology_II	SUOX:P51687:OID31031:v1:Neurology_II	GCST90200406	1-methylnicotinamide	7	-0.00940047	0.0502846	0.851704	PPP	P51687	Chen et al.	1-methylnicotinamide	HMDB0000699	ENSG00000139531	SUOX	FALSE
160677	MR-IVW LD	SUOX:P51687:OID31031:v1:Neurology_II	SUOX:P51687:OID31031:v1:Neurology_II	GCST90200407	uridine	7	-0.11238	0.0500966	0.0248792	PPP	P51687	Chen et al.	uridine	HMDB0000296	ENSG00000139531	SUOX	FALSE
160678	MR-IVW LD	SUOX:P51687:OID31031:v1:Neurology_II	SUOX:P51687:OID31031:v1:Neurology_II	GCST90200410	phytanate	7	-0.03571	0.0501955	0.476825	PPP	P51687	Chen et al.	phytanate	HMDB0000801	ENSG00000139531	SUOX	FALSE
160679	MR-IVW LD	SUOX:P51687:OID31031:v1:Neurology_II	SUOX:P51687:OID31031:v1:Neurology_II	GCST90200412	glutamate	7	0.017598	0.0500011	0.724875	PPP	P51687	Chen et al.	glutamate	HMDB0000148	ENSG00000139531	SUOX	FALSE
160680	MR-IVW LD	SUOX:P51687:OID31031:v1:Neurology_II	SUOX:P51687:OID31031:v1:Neurology_II	GCST90200413	2'-deoxyuridine	7	-0.0209132	0.051162	0.682713	PPP	P51687	Chen et al.	2'-deoxyuridine	HMDB0000012	ENSG00000139531	SUOX	FALSE
160681	MR-IVW LD	SUOX:P51687:OID31031:v1:Neurology_II	SUOX:P51687:OID31031:v1:Neurology_II	GCST90200415	serine	7	0.0379523	0.0500492	0.448272	PPP	P51687	Chen et al.	serine	HMDB0000187	ENSG00000139531	SUOX	FALSE
160682	MR-IVW LD	SUOX:P51687:OID31031:v1:Neurology_II	SUOX:P51687:OID31031:v1:Neurology_II	GCST90200417	urea	7	0.0113563	0.0501498	0.820853	PPP	P51687	Chen et al.	urea	HMDB0000294	ENSG00000139531	SUOX	FALSE
160683	MR-IVW LD	SUOX:P51687:OID31031:v1:Neurology_II	SUOX:P51687:OID31031:v1:Neurology_II	GCST90200418	pyridoxal	7	-0.0477156	0.0508196	0.347771	PPP	P51687	Chen et al.	pyridoxal	HMDB0001545	ENSG00000139531	SUOX	FALSE
160684	MR-IVW LD	SUOX:P51687:OID31031:v1:Neurology_II	SUOX:P51687:OID31031:v1:Neurology_II	GCST90200419	glutamine	7	0.110037	0.0500968	0.0280566	PPP	P51687	Chen et al.	glutamine	HMDB0000641	ENSG00000139531	SUOX	FALSE
160685	MR-IVW LD	SUOX:P51687:OID31031:v1:Neurology_II	SUOX:P51687:OID31031:v1:Neurology_II	GCST90200422	serotonin	7	0.0139915	0.0525662	0.790109	PPP	P51687	Chen et al.	serotonin	HMDB0000259	ENSG00000139531	SUOX	FALSE
160686	MR-IVW LD	SUOX:P51687:OID31031:v1:Neurology_II	SUOX:P51687:OID31031:v1:Neurology_II	GCST90200423	spermidine	7	0.0265464	0.0530999	0.617122	PPP	P51687	Chen et al.	spermidine	HMDB0001257	ENSG00000139531	SUOX	FALSE
160687	MR-IVW LD	SUOX:P51687:OID31031:v1:Neurology_II	SUOX:P51687:OID31031:v1:Neurology_II	GCST90200427	tyrosine	7	0.0586323	0.0501053	0.241928	PPP	P51687	Chen et al.	tyrosine	HMDB0000158	ENSG00000139531	SUOX	FALSE
160688	MR-IVW LD	SUOX:P51687:OID31031:v1:Neurology_II	SUOX:P51687:OID31031:v1:Neurology_II	GCST90200429	cytidine	7	0.0312403	0.0520112	0.548076	PPP	P51687	Chen et al.	cytidine	HMDB0000089	ENSG00000139531	SUOX	FALSE
160689	MR-IVW LD	SUOX:P51687:OID31031:v1:Neurology_II	SUOX:P51687:OID31031:v1:Neurology_II	GCST90200430	pyruvate	7	-0.0109684	0.0500863	0.826658	PPP	P51687	Chen et al.	pyruvate	HMDB0000243	ENSG00000139531	SUOX	FALSE
160690	MR-IVW LD	SUOX:P51687:OID31031:v1:Neurology_II	SUOX:P51687:OID31031:v1:Neurology_II	GCST90200431	alanine	7	0.0983214	0.0500648	0.0495438	PPP	P51687	Chen et al.	alanine	HMDB0000161	ENSG00000139531	SUOX	FALSE
160691	MR-IVW LD	SUOX:P51687:OID31031:v1:Neurology_II	SUOX:P51687:OID31031:v1:Neurology_II	GCST90200432	threonine	7	0.0520154	0.050127	0.299422	PPP	P51687	Chen et al.	threonine	HMDB0000167	ENSG00000139531	SUOX	FALSE
160692	MR-IVW LD	SUOX:P51687:OID31031:v1:Neurology_II	SUOX:P51687:OID31031:v1:Neurology_II	GCST90200437	fructose	7	0.0500152	0.0504586	0.321581	PPP	P51687	Chen et al.	fructose	HMDB0000660	ENSG00000139531	SUOX	FALSE
160693	MR-IVW LD	SUOX:P51687:OID31031:v1:Neurology_II	SUOX:P51687:OID31031:v1:Neurology_II	GCST90200438	alpha-ketobutyrate	7	-0.00957392	0.0502893	0.849014	PPP	P51687	Chen et al.	alpha-ketobutyrate	HMDB0000005	ENSG00000139531	SUOX	FALSE
160694	MR-IVW LD	SUOX:P51687:OID31031:v1:Neurology_II	SUOX:P51687:OID31031:v1:Neurology_II	GCST90200439	cysteine	7	-0.0342335	0.0502139	0.495395	PPP	P51687	Chen et al.	cysteine	HMDB0000574	ENSG00000139531	SUOX	FALSE
160695	MR-IVW LD	SUOX:P51687:OID31031:v1:Neurology_II	SUOX:P51687:OID31031:v1:Neurology_II	GCST90200440	glucose	7	0.0383132	0.0505009	0.448054	PPP	P51687	Chen et al.	glucose	HMDB0000122	ENSG00000139531	SUOX	FALSE
160696	MR-IVW LD	SUOX:P51687:OID31031:v1:Neurology_II	SUOX:P51687:OID31031:v1:Neurology_II	GCST90200441	tryptophan	7	9.99142e-05	0.0501583	0.998411	PPP	P51687	Chen et al.	tryptophan	HMDB0000929	ENSG00000139531	SUOX	FALSE
160697	MR-IVW LD	SUOX:P51687:OID31031:v1:Neurology_II	SUOX:P51687:OID31031:v1:Neurology_II	GCST90200442	valine	7	0.0551986	0.0501213	0.270765	PPP	P51687	Chen et al.	valine	HMDB0000883	ENSG00000139531	SUOX	FALSE
160698	MR-IVW LD	SUOX:P51687:OID31031:v1:Neurology_II	SUOX:P51687:OID31031:v1:Neurology_II	GCST90200444	dihydroorotate	7	-0.0304012	0.0502814	0.54543	PPP	P51687	Chen et al.	dihydroorotate	HMDB03349	ENSG00000139531	SUOX	FALSE
160699	MR-IVW LD	SUOX:P51687:OID31031:v1:Neurology_II	SUOX:P51687:OID31031:v1:Neurology_II	GCST90200447	maltose	7	0.0662026	0.0571085	0.246358	PPP	P51687	Chen et al.	maltose	HMDB0000163	ENSG00000139531	SUOX	FALSE
160700	MR-IVW LD	SUOX:P51687:OID31031:v1:Neurology_II	SUOX:P51687:OID31031:v1:Neurology_II	GCST90200452	asparagine	7	0.0576507	0.0501281	0.250116	PPP	P51687	Chen et al.	asparagine	HMDB0000168	ENSG00000139531	SUOX	FALSE
160701	MR-IVW LD	SUOX:P51687:OID31031:v1:Neurology_II	SUOX:P51687:OID31031:v1:Neurology_II	GCST90200455	alpha-ketoglutarate	7	0.0462362	0.0502274	0.357292	PPP	P51687	Chen et al.	alpha-ketoglutarate	HMDB0000208	ENSG00000139531	SUOX	FALSE
160702	MR-IVW LD	SUOX:P51687:OID31031:v1:Neurology_II	SUOX:P51687:OID31031:v1:Neurology_II	GCST90200680	5-acetylamino-6-formylamino-3-methyluracil	7	-0.039209	0.0522155	0.452709	PPP	P51687	Chen et al.	5-acetylamino-6-formylamino-3-methyluracil	HMDB0011105	ENSG00000139531	SUOX	FALSE
160703	MR-IVW LD	SUOX:P51687:OID31031:v1:Neurology_II	SUOX:P51687:OID31031:v1:Neurology_II	GCST90200684	n-acetyl-aspartyl-glutamate (naag)	7	-0.0308705	0.0518553	0.55163	PPP	P51687	Chen et al.	n-acetyl-aspartyl-glutamate (naag)	HMDB0001067	ENSG00000139531	SUOX	FALSE
160704	MR-IVW LD	SUOX:P51687:OID31031:v1:Neurology_II	SUOX:P51687:OID31031:v1:Neurology_II	GCST90200687	bilirubin (e,z or z,e)*	7	0.042692	0.0501488	0.3946	PPP	P51687	Chen et al.	bilirubin (e,z or z,e)*	HMDB0000488	ENSG00000139531	SUOX	FALSE
160705	MR-IVW LD	SUOX:P51687:OID31031:v1:Neurology_II	SUOX:P51687:OID31031:v1:Neurology_II	GCST90200691	n-delta-acetylornithine	7	0.0254097	0.0500861	0.61193	PPP	P51687	Chen et al.	n-delta-acetylornithine	HMDB0003357	ENSG00000139531	SUOX	FALSE
160706	MR-IVW LD	SUOX:P51687:OID31031:v1:Neurology_II	SUOX:P51687:OID31031:v1:Neurology_II	GCST90200704	bilirubin (z,z)	7	0.0109643	0.0500801	0.826701	PPP	P51687	Chen et al.	bilirubin (z,z)	HMDB0000054	ENSG00000139531	SUOX	FALSE
160707	MR-IVW LD	SUOX:P51687:OID31031:v1:Neurology_II	SUOX:P51687:OID31031:v1:Neurology_II	GCST90200706	biliverdin	7	0.025942	0.0500766	0.604426	PPP	P51687	Chen et al.	biliverdin	HMDB0001008	ENSG00000139531	SUOX	FALSE
160708	MR-IVW LD	SUOX:P51687:OID31031:v1:Neurology_II	SUOX:P51687:OID31031:v1:Neurology_II	GCST90200707	glycine	7	0.0409447	0.0500755	0.413552	PPP	P51687	Chen et al.	glycine	HMDB0000123	ENSG00000139531	SUOX	FALSE
160709	MR-IVW LD	SUOX:P51687:OID31031:v1:Neurology_II	SUOX:P51687:OID31031:v1:Neurology_II	M00053	glutamine	5	0.0758047	0.0603747	0.209272	PPP	P51687	Shin et al.	glutamine	HMDB0000641	ENSG00000139531	SUOX	FALSE
160710	MR-IVW LD	SUOX:P51687:OID31031:v1:Neurology_II	SUOX:P51687:OID31031:v1:Neurology_II	M00054	tryptophan	5	-0.0599937	0.0604527	0.320998	PPP	P51687	Shin et al.	tryptophan	HMDB0000929	ENSG00000139531	SUOX	FALSE
160711	MR-IVW LD	SUOX:P51687:OID31031:v1:Neurology_II	SUOX:P51687:OID31031:v1:Neurology_II	M00059	histidine	5	-0.0091199	0.0604543	0.880089	PPP	P51687	Shin et al.	histidine	HMDB0000177	ENSG00000139531	SUOX	FALSE
160712	MR-IVW LD	SUOX:P51687:OID31031:v1:Neurology_II	SUOX:P51687:OID31031:v1:Neurology_II	M00063	cholesterol	5	-0.104593	0.0604117	0.0833924	PPP	P51687	Shin et al.	cholesterol	HMDB0000067	ENSG00000139531	SUOX	FALSE
160713	MR-IVW LD	SUOX:P51687:OID31031:v1:Neurology_II	SUOX:P51687:OID31031:v1:Neurology_II	M00064	phenylalanine	5	-0.0866426	0.0604538	0.1518	PPP	P51687	Shin et al.	phenylalanine	HMDB0000159	ENSG00000139531	SUOX	FALSE
160714	MR-IVW LD	SUOX:P51687:OID31031:v1:Neurology_II	SUOX:P51687:OID31031:v1:Neurology_II	M00555	adenosine	5	-0.089863	0.0604925	0.137405	PPP	P51687	Shin et al.	adenosine	HMDB0000050	ENSG00000139531	SUOX	FALSE
160715	MR-IVW LD	SUOX:P51687:OID31031:v1:Neurology_II	SUOX:P51687:OID31031:v1:Neurology_II	M00577	fructose	5	-0.012611	0.0605447	0.835001	PPP	P51687	Shin et al.	fructose	HMDB0000660	ENSG00000139531	SUOX	FALSE
160716	MR-IVW LD	SUOX:P51687:OID31031:v1:Neurology_II	SUOX:P51687:OID31031:v1:Neurology_II	M00599	pyruvate	5	-0.0945582	0.060942	0.120756	PPP	P51687	Shin et al.	pyruvate	HMDB0000243	ENSG00000139531	SUOX	FALSE
160717	MR-IVW LD	SUOX:P51687:OID31031:v1:Neurology_II	SUOX:P51687:OID31031:v1:Neurology_II	M00606	uridine	5	-0.0364931	0.0611841	0.550877	PPP	P51687	Shin et al.	uridine	HMDB0000296	ENSG00000139531	SUOX	FALSE
160718	MR-IVW LD	SUOX:P51687:OID31031:v1:Neurology_II	SUOX:P51687:OID31031:v1:Neurology_II	M01105	linoleate (18:2n6)	5	0.0461106	0.0605453	0.446306	PPP	P51687	Shin et al.	linoleate (18:2n6)	HMDB0006270,HMDB0000673	ENSG00000139531	SUOX	FALSE
160719	MR-IVW LD	SUOX:P51687:OID31031:v1:Neurology_II	SUOX:P51687:OID31031:v1:Neurology_II	M01110	arachidonate (20:4n6)	5	-0.0839517	0.0604016	0.164561	PPP	P51687	Shin et al.	arachidonate (20:4n6)	HMDB0001043	ENSG00000139531	SUOX	FALSE
160720	MR-IVW LD	SUOX:P51687:OID31031:v1:Neurology_II	SUOX:P51687:OID31031:v1:Neurology_II	M01123	inosine	5	-0.128147	0.1009	0.204068	PPP	P51687	Shin et al.	inosine	HMDB0000195	ENSG00000139531	SUOX	FALSE
160721	MR-IVW LD	SUOX:P51687:OID31031:v1:Neurology_II	SUOX:P51687:OID31031:v1:Neurology_II	M01284	threonine	5	0.0010529	0.0687512	0.987781	PPP	P51687	Shin et al.	threonine	HMDB0000167	ENSG00000139531	SUOX	FALSE
160722	MR-IVW LD	SUOX:P51687:OID31031:v1:Neurology_II	SUOX:P51687:OID31031:v1:Neurology_II	M01299	tyrosine	5	-0.0483713	0.0604402	0.423527	PPP	P51687	Shin et al.	tyrosine	HMDB0000158	ENSG00000139531	SUOX	FALSE
160723	MR-IVW LD	SUOX:P51687:OID31031:v1:Neurology_II	SUOX:P51687:OID31031:v1:Neurology_II	M01302	methionine	5	-0.0914471	0.0604812	0.130536	PPP	P51687	Shin et al.	methionine	HMDB0000696	ENSG00000139531	SUOX	FALSE
160724	MR-IVW LD	SUOX:P51687:OID31031:v1:Neurology_II	SUOX:P51687:OID31031:v1:Neurology_II	M01336	palmitate (16:0)	5	0.00409002	0.0604664	0.946071	PPP	P51687	Shin et al.	palmitate (16:0)	HMDB0000220	ENSG00000139531	SUOX	FALSE
160725	MR-IVW LD	SUOX:P51687:OID31031:v1:Neurology_II	SUOX:P51687:OID31031:v1:Neurology_II	M01358	stearate (18:0)	5	-0.0271377	0.0604516	0.653491	PPP	P51687	Shin et al.	stearate (18:0)	HMDB0000827	ENSG00000139531	SUOX	FALSE
160726	MR-IVW LD	SUOX:P51687:OID31031:v1:Neurology_II	SUOX:P51687:OID31031:v1:Neurology_II	M01493	ornithine	5	-0.0113026	0.0606517	0.852169	PPP	P51687	Shin et al.	ornithine	HMDB0000214	ENSG00000139531	SUOX	FALSE
160727	MR-IVW LD	SUOX:P51687:OID31031:v1:Neurology_II	SUOX:P51687:OID31031:v1:Neurology_II	M01508	pantothenate	5	0.102612	0.0612516	0.0938834	PPP	P51687	Shin et al.	pantothenate	HMDB0000210	ENSG00000139531	SUOX	FALSE
160728	MR-IVW LD	SUOX:P51687:OID31031:v1:Neurology_II	SUOX:P51687:OID31031:v1:Neurology_II	M01564	citrate	5	0.00579446	0.0604171	0.923594	PPP	P51687	Shin et al.	citrate	HMDB0000094	ENSG00000139531	SUOX	FALSE
160729	MR-IVW LD	SUOX:P51687:OID31031:v1:Neurology_II	SUOX:P51687:OID31031:v1:Neurology_II	M01638	arginine	5	-0.00250014	0.0615136	0.96758	PPP	P51687	Shin et al.	arginine	HMDB0000517	ENSG00000139531	SUOX	FALSE
160730	MR-IVW LD	SUOX:P51687:OID31031:v1:Neurology_II	SUOX:P51687:OID31031:v1:Neurology_II	M01640	ascorbate (vitamin c)	5	0.0298988	0.114142	0.793365	PPP	P51687	Shin et al.	ascorbate (vitamin c)	HMDB0000044	ENSG00000139531	SUOX	FALSE
160731	MR-IVW LD	SUOX:P51687:OID31031:v1:Neurology_II	SUOX:P51687:OID31031:v1:Neurology_II	M01649	valine	5	-0.0709634	0.0604366	0.240323	PPP	P51687	Shin et al.	valine	HMDB0000883	ENSG00000139531	SUOX	FALSE
160732	MR-IVW LD	SUOX:P51687:OID31031:v1:Neurology_II	SUOX:P51687:OID31031:v1:Neurology_II	M01670	urea	5	-0.0815442	0.060476	0.177539	PPP	P51687	Shin et al.	urea	HMDB0000294	ENSG00000139531	SUOX	FALSE
160733	MR-IVW LD	SUOX:P51687:OID31031:v1:Neurology_II	SUOX:P51687:OID31031:v1:Neurology_II	M01712	cortisol	5	0.0768961	0.0604887	0.203641	PPP	P51687	Shin et al.	cortisol	HMDB0000063	ENSG00000139531	SUOX	FALSE
160734	MR-IVW LD	SUOX:P51687:OID31031:v1:Neurology_II	SUOX:P51687:OID31031:v1:Neurology_II	M01827	riboflavin (vitamin b2)	5	-0.125148	0.131316	0.340573	PPP	P51687	Shin et al.	riboflavin (vitamin b2)	HMDB0000244	ENSG00000139531	SUOX	FALSE
160735	MR-IVW LD	SUOX:P51687:OID31031:v1:Neurology_II	SUOX:P51687:OID31031:v1:Neurology_II	M02132	citrulline	5	-0.0688102	0.0605664	0.25591	PPP	P51687	Shin et al.	citrulline	HMDB0000904	ENSG00000139531	SUOX	FALSE
160736	MR-IVW LD	SUOX:P51687:OID31031:v1:Neurology_II	SUOX:P51687:OID31031:v1:Neurology_II	M02137	biliverdin	5	-0.0604987	0.0655584	0.3561	PPP	P51687	Shin et al.	biliverdin	HMDB0001008	ENSG00000139531	SUOX	FALSE
160737	MR-IVW LD	SUOX:P51687:OID31031:v1:Neurology_II	SUOX:P51687:OID31031:v1:Neurology_II	M02342	serotonin (5ht)	5	-0.086766	0.0681153	0.202731	PPP	P51687	Shin et al.	serotonin (5ht)	HMDB0000259	ENSG00000139531	SUOX	FALSE
160738	MR-IVW LD	SUOX:P51687:OID31031:v1:Neurology_II	SUOX:P51687:OID31031:v1:Neurology_II	M03147	xanthine	5	-0.0756848	0.06423	0.238661	PPP	P51687	Shin et al.	xanthine	HMDB0000292	ENSG00000139531	SUOX	FALSE
160739	MR-IVW LD	SUOX:P51687:OID31031:v1:Neurology_II	SUOX:P51687:OID31031:v1:Neurology_II	M11438	phosphate	5	-0.109927	0.061228	0.0725938	PPP	P51687	Shin et al.	phosphate	HMDB0001429	ENSG00000139531	SUOX	FALSE
160740	MR-IVW LD	SUOX:P51687:OID31031:v1:Neurology_II	SUOX:P51687:OID31031:v1:Neurology_II	M15122	glycerol	5	0.0723418	0.0616085	0.240308	PPP	P51687	Shin et al.	glycerol	HMDB0000131	ENSG00000139531	SUOX	FALSE
160741	MR-IVW LD	SUOX:P51687:OID31031:v1:Neurology_II	SUOX:P51687:OID31031:v1:Neurology_II	M15488	acetylphosphate	5	-0.089863	0.0604925	0.137405	PPP	P51687	Shin et al.	acetylphosphate	HMDB0001494	ENSG00000139531	SUOX	FALSE
160742	MR-IVW LD	SUOX:P51687:OID31031:v1:Neurology_II	SUOX:P51687:OID31031:v1:Neurology_II	M15506	choline	5	-0.0551023	0.0606387	0.36351	PPP	P51687	Shin et al.	choline	HMDB0000097	ENSG00000139531	SUOX	FALSE
160743	MR-IVW LD	SUOX:P51687:OID31031:v1:Neurology_II	SUOX:P51687:OID31031:v1:Neurology_II	M15630	n-acetylornithine	5	-0.165177	0.0613034	0.00705131	PPP	P51687	Shin et al.	n-acetylornithine	HMDB0003357	ENSG00000139531	SUOX	FALSE
160744	MR-IVW LD	SUOX:P51687:OID31031:v1:Neurology_II	SUOX:P51687:OID31031:v1:Neurology_II	M15677	3-methylhistidine	5	-0.00977421	0.0711511	0.890736	PPP	P51687	Shin et al.	3-methylhistidine	HMDB0000479	ENSG00000139531	SUOX	FALSE
160745	MR-IVW LD	SUOX:P51687:OID31031:v1:Neurology_II	SUOX:P51687:OID31031:v1:Neurology_II	M15990	glycerophosphorylcholine (gpc)	5	-0.0251908	0.0629555	0.689056	PPP	P51687	Shin et al.	glycerophosphorylcholine (gpc)	HMDB0000086	ENSG00000139531	SUOX	FALSE
160746	MR-IVW LD	SUOX:P51687:OID31031:v1:Neurology_II	SUOX:P51687:OID31031:v1:Neurology_II	M15996	aspartate	5	-0.00352842	0.0607612	0.953693	PPP	P51687	Shin et al.	aspartate	HMDB0000191	ENSG00000139531	SUOX	FALSE
160747	MR-IVW LD	SUOX:P51687:OID31031:v1:Neurology_II	SUOX:P51687:OID31031:v1:Neurology_II	M18254	paraxanthine	5	-0.0221303	0.0616557	0.719645	PPP	P51687	Shin et al.	paraxanthine	HMDB0001860	ENSG00000139531	SUOX	FALSE
160748	MR-IVW LD	SUOX:P51687:OID31031:v1:Neurology_II	SUOX:P51687:OID31031:v1:Neurology_II	M18467	eicosapentaenoate (epa; 20:5n3)	5	-0.0769467	0.0604007	0.202686	PPP	P51687	Shin et al.	eicosapentaenoate (epa; 20:5n3)	HMDB0001999	ENSG00000139531	SUOX	FALSE
160749	MR-IVW LD	SUOX:P51687:OID31031:v1:Neurology_II	SUOX:P51687:OID31031:v1:Neurology_II	M18474	estrone 3-sulfate	5	-0.214311	0.171124	0.210434	PPP	P51687	Shin et al.	estrone 3-sulfate	HMDB0001425	ENSG00000139531	SUOX	FALSE
160750	MR-IVW LD	SUOX:P51687:OID31031:v1:Neurology_II	SUOX:P51687:OID31031:v1:Neurology_II	M18494	taurochenodeoxycholate	5	-0.0484894	0.0707101	0.492871	PPP	P51687	Shin et al.	taurochenodeoxycholate	HMDB0000951	ENSG00000139531	SUOX	FALSE
160751	MR-IVW LD	SUOX:P51687:OID31031:v1:Neurology_II	SUOX:P51687:OID31031:v1:Neurology_II	M19323	docosahexaenoate (dha; 22:6n3)	5	-0.082224	0.0603905	0.173343	PPP	P51687	Shin et al.	docosahexaenoate (dha; 22:6n3)	HMDB0002183	ENSG00000139531	SUOX	FALSE
160752	MR-IVW LD	SUOX:P51687:OID31031:v1:Neurology_II	SUOX:P51687:OID31031:v1:Neurology_II	M19934	myo-inositol	5	-0.01269	0.0604583	0.833749	PPP	P51687	Shin et al.	myo-inositol	HMDB0000211	ENSG00000139531	SUOX	FALSE
160753	MR-IVW LD	SUOX:P51687:OID31031:v1:Neurology_II	SUOX:P51687:OID31031:v1:Neurology_II	M20489	glucose	5	-0.0433672	0.0605779	0.474058	PPP	P51687	Shin et al.	glucose	HMDB0000122	ENSG00000139531	SUOX	FALSE
160754	MR-IVW LD	SUOX:P51687:OID31031:v1:Neurology_II	SUOX:P51687:OID31031:v1:Neurology_II	M21044	2-hydroxybutyrate (ahb)	5	-0.0511775	0.0604057	0.396867	PPP	P51687	Shin et al.	2-hydroxybutyrate (ahb)	HMDB0000008	ENSG00000139531	SUOX	FALSE
160755	MR-IVW LD	SUOX:P51687:OID31031:v1:Neurology_II	SUOX:P51687:OID31031:v1:Neurology_II	M22189	palmitoylcarnitine (c16)	5	-0.00121656	0.0608524	0.98405	PPP	P51687	Shin et al.	palmitoylcarnitine (c16)	HMDB0000222	ENSG00000139531	SUOX	FALSE
160756	MR-IVW LD	SUOX:P51687:OID31031:v1:Neurology_II	SUOX:P51687:OID31031:v1:Neurology_II	M22842	cholate	5	0.144097	0.069277	0.0375244	PPP	P51687	Shin et al.	cholate	HMDB0000619	ENSG00000139531	SUOX	FALSE
160757	MR-IVW LD	SUOX:P51687:OID31031:v1:Neurology_II	SUOX:P51687:OID31031:v1:Neurology_II	M27716	bilirubin (z,z)	5	-0.045489	0.0648415	0.482965	PPP	P51687	Shin et al.	bilirubin (z,z)	HMDB0000054	ENSG00000139531	SUOX	FALSE
160758	MR-IVW LD	SUOX:P51687:OID31031:v1:Neurology_II	SUOX:P51687:OID31031:v1:Neurology_II	M27718	creatine	5	-0.129867	0.0603674	0.0314538	PPP	P51687	Shin et al.	creatine	HMDB0000064	ENSG00000139531	SUOX	FALSE
160759	MR-IVW LD	SUOX:P51687:OID31031:v1:Neurology_II	SUOX:P51687:OID31031:v1:Neurology_II	M31453	cysteine	5	0.0345768	0.0608563	0.569919	PPP	P51687	Shin et al.	cysteine	HMDB0000574	ENSG00000139531	SUOX	FALSE
160760	MR-IVW LD	SUOX:P51687:OID31031:v1:Neurology_II	SUOX:P51687:OID31031:v1:Neurology_II	M31454	cystine	5	0.081715	0.116426	0.482764	PPP	P51687	Shin et al.	cystine	HMDB0000192	ENSG00000139531	SUOX	FALSE
160761	MR-IVW LD	SUOX:P51687:OID31031:v1:Neurology_II	SUOX:P51687:OID31031:v1:Neurology_II	M32198	acetylcarnitine (c2)	5	-0.0285193	0.0604483	0.637072	PPP	P51687	Shin et al.	acetylcarnitine (c2)	HMDB0000201	ENSG00000139531	SUOX	FALSE
160762	MR-IVW LD	SUOX:P51687:OID31031:v1:Neurology_II	SUOX:P51687:OID31031:v1:Neurology_II	M32315	serine	5	0.027329	0.0604788	0.651357	PPP	P51687	Shin et al.	serine	HMDB0000187	ENSG00000139531	SUOX	FALSE
160763	MR-IVW LD	SUOX:P51687:OID31031:v1:Neurology_II	SUOX:P51687:OID31031:v1:Neurology_II	M32319	trans-4-hydroxyproline	5	-0.0169315	0.0604504	0.779409	PPP	P51687	Shin et al.	trans-4-hydroxyproline	HMDB0000725	ENSG00000139531	SUOX	FALSE
160764	MR-IVW LD	SUOX:P51687:OID31031:v1:Neurology_II	SUOX:P51687:OID31031:v1:Neurology_II	M32322	glutamate	5	-0.0390464	0.060446	0.518298	PPP	P51687	Shin et al.	glutamate	HMDB0000148	ENSG00000139531	SUOX	FALSE
160765	MR-IVW LD	SUOX:P51687:OID31031:v1:Neurology_II	SUOX:P51687:OID31031:v1:Neurology_II	M32338	glycine	5	-0.0344257	0.0604499	0.569023	PPP	P51687	Shin et al.	glycine	HMDB0000123	ENSG00000139531	SUOX	FALSE
160766	MR-IVW LD	SUOX:P51687:OID31031:v1:Neurology_II	SUOX:P51687:OID31031:v1:Neurology_II	M32339	alanine	5	-0.0780808	0.060498	0.19683	PPP	P51687	Shin et al.	alanine	HMDB0000161	ENSG00000139531	SUOX	FALSE
160767	MR-IVW LD	SUOX:P51687:OID31031:v1:Neurology_II	SUOX:P51687:OID31031:v1:Neurology_II	M32425	dehydroepiandrosterone sulfate (dhea-s)	5	0.00688163	0.0604916	0.909427	PPP	P51687	Shin et al.	dehydroepiandrosterone sulfate (dhea-s)	HMDB0001032	ENSG00000139531	SUOX	FALSE
160768	MR-IVW LD	SUOX:P51687:OID31031:v1:Neurology_II	SUOX:P51687:OID31031:v1:Neurology_II	M32458	oleamide	5	-0.0625924	0.0625129	0.316696	PPP	P51687	Shin et al.	oleamide	HMDB0002117	ENSG00000139531	SUOX	FALSE
160769	MR-IVW LD	SUOX:P51687:OID31031:v1:Neurology_II	SUOX:P51687:OID31031:v1:Neurology_II	M32593	heme	5	0.0674282	0.0671824	0.315543	PPP	P51687	Shin et al.	heme	HMDB0003178	ENSG00000139531	SUOX	FALSE
160770	MR-IVW LD	SUOX:P51687:OID31031:v1:Neurology_II	SUOX:P51687:OID31031:v1:Neurology_II	M33453	alpha-ketoglutarate	5	-0.0379669	0.0685698	0.579786	PPP	P51687	Shin et al.	alpha-ketoglutarate	HMDB0000208	ENSG00000139531	SUOX	FALSE
160771	MR-IVW LD	SUOX:P51687:OID31031:v1:Neurology_II	SUOX:P51687:OID31031:v1:Neurology_II	M34106	bilirubin (e,z or z,e)*	5	-0.0108067	0.0735979	0.883263	PPP	P51687	Shin et al.	bilirubin (e,z or z,e)*	HMDB0000488	ENSG00000139531	SUOX	FALSE
160772	MR-IVW LD	SUOX:P51687:OID31031:v1:Neurology_II	SUOX:P51687:OID31031:v1:Neurology_II	M34283	asparagine	5	-0.0953998	0.0606115	0.115498	PPP	P51687	Shin et al.	asparagine	HMDB0000168	ENSG00000139531	SUOX	FALSE
160773	MR-IVW LD	SUOX:P51687:OID31031:v1:Neurology_II	SUOX:P51687:OID31031:v1:Neurology_II	bioa_001	alanine	5	-0.0165648	0.0178266	0.352776	PPP	P51687	Lotta et al.	alanine	HMDB0000161	ENSG00000139531	SUOX	FALSE
160774	MR-IVW LD	SUOX:P51687:OID31031:v1:Neurology_II	SUOX:P51687:OID31031:v1:Neurology_II	bioa_002	arginine	5	0.0011603	0.0295791	0.968709	PPP	P51687	Lotta et al.	arginine	HMDB0000517	ENSG00000139531	SUOX	FALSE
160775	MR-IVW LD	SUOX:P51687:OID31031:v1:Neurology_II	SUOX:P51687:OID31031:v1:Neurology_II	bioa_003	asparagine	5	-0.0193765	0.0294838	0.511057	PPP	P51687	Lotta et al.	asparagine	HMDB0000168	ENSG00000139531	SUOX	FALSE
160776	MR-IVW LD	SUOX:P51687:OID31031:v1:Neurology_II	SUOX:P51687:OID31031:v1:Neurology_II	bioa_004	aspartate	5	-0.00344272	0.0295545	0.907267	PPP	P51687	Lotta et al.	aspartate	HMDB0000191	ENSG00000139531	SUOX	FALSE
160777	MR-IVW LD	SUOX:P51687:OID31031:v1:Neurology_II	SUOX:P51687:OID31031:v1:Neurology_II	bioa_005	citrulline	5	0.0592658	0.0294751	0.0443561	PPP	P51687	Lotta et al.	citrulline	HMDB0000904	ENSG00000139531	SUOX	FALSE
160778	MR-IVW LD	SUOX:P51687:OID31031:v1:Neurology_II	SUOX:P51687:OID31031:v1:Neurology_II	bioa_006	glutamine	5	0.00156427	0.0178894	0.930321	PPP	P51687	Lotta et al.	glutamine	HMDB0000641	ENSG00000139531	SUOX	FALSE
160779	MR-IVW LD	SUOX:P51687:OID31031:v1:Neurology_II	SUOX:P51687:OID31031:v1:Neurology_II	bioa_007	glutamate	5	-0.00421978	0.0294578	0.886094	PPP	P51687	Lotta et al.	glutamate	HMDB0000148	ENSG00000139531	SUOX	FALSE
160780	MR-IVW LD	SUOX:P51687:OID31031:v1:Neurology_II	SUOX:P51687:OID31031:v1:Neurology_II	bioa_008	glycine	5	-0.0216749	0.0185423	0.242426	PPP	P51687	Lotta et al.	glycine	HMDB0000123	ENSG00000139531	SUOX	FALSE
160781	MR-IVW LD	SUOX:P51687:OID31031:v1:Neurology_II	SUOX:P51687:OID31031:v1:Neurology_II	bioa_009	histidine	5	0.00210891	0.0184762	0.909125	PPP	P51687	Lotta et al.	histidine	HMDB0000177	ENSG00000139531	SUOX	FALSE
160782	MR-IVW LD	SUOX:P51687:OID31031:v1:Neurology_II	SUOX:P51687:OID31031:v1:Neurology_II	bioa_013	methionine	5	0.0255634	0.0294626	0.385584	PPP	P51687	Lotta et al.	methionine	HMDB0000696	ENSG00000139531	SUOX	FALSE
160783	MR-IVW LD	SUOX:P51687:OID31031:v1:Neurology_II	SUOX:P51687:OID31031:v1:Neurology_II	bioa_014	ornithine	5	0.0533434	0.0294841	0.0704152	PPP	P51687	Lotta et al.	ornithine	HMDB0000214	ENSG00000139531	SUOX	FALSE
160784	MR-IVW LD	SUOX:P51687:OID31031:v1:Neurology_II	SUOX:P51687:OID31031:v1:Neurology_II	bioa_015	phenylethylamine	7	0.0136331	0.0491733	0.781591	PPP	P51687	Lotta et al.	phenylethylamine	HMDB0012275	ENSG00000139531	SUOX	FALSE
160785	MR-IVW LD	SUOX:P51687:OID31031:v1:Neurology_II	SUOX:P51687:OID31031:v1:Neurology_II	bioa_016	phenylalanine	5	0.0169889	0.018054	0.346703	PPP	P51687	Lotta et al.	phenylalanine	HMDB0000159	ENSG00000139531	SUOX	FALSE
160786	MR-IVW LD	SUOX:P51687:OID31031:v1:Neurology_II	SUOX:P51687:OID31031:v1:Neurology_II	bioa_018	serine	5	0.0174489	0.0294684	0.553768	PPP	P51687	Lotta et al.	serine	HMDB0000187	ENSG00000139531	SUOX	FALSE
160787	MR-IVW LD	SUOX:P51687:OID31031:v1:Neurology_II	SUOX:P51687:OID31031:v1:Neurology_II	bioa_019	threonine	5	0.0313629	0.0303014	0.300654	PPP	P51687	Lotta et al.	threonine	HMDB0000167	ENSG00000139531	SUOX	FALSE
160788	MR-IVW LD	SUOX:P51687:OID31031:v1:Neurology_II	SUOX:P51687:OID31031:v1:Neurology_II	bioa_020	tryptophan	5	0.0254402	0.0294593	0.387823	PPP	P51687	Lotta et al.	tryptophan	HMDB0000929	ENSG00000139531	SUOX	FALSE
160789	MR-IVW LD	SUOX:P51687:OID31031:v1:Neurology_II	SUOX:P51687:OID31031:v1:Neurology_II	bioa_021	tyrosine	5	0.0124827	0.017817	0.483547	PPP	P51687	Lotta et al.	tyrosine	HMDB0000158	ENSG00000139531	SUOX	FALSE
160790	MR-IVW LD	SUOX:P51687:OID31031:v1:Neurology_II	SUOX:P51687:OID31031:v1:Neurology_II	bioa_022	valine	5	-0.0035661	0.0179086	0.842163	PPP	P51687	Lotta et al.	valine	HMDB0000883	ENSG00000139531	SUOX	FALSE
160791	MR-IVW LD	SUOX:P51687:OID31031:v1:Neurology_II	SUOX:P51687:OID31031:v1:Neurology_II	bioa_023	n-acetylornithine	5	-0.0204258	0.0295943	0.490073	PPP	P51687	Lotta et al.	n-acetylornithine	HMDB0003357	ENSG00000139531	SUOX	FALSE
160792	MR-IVW LD	SUOX:P51687:OID31031:v1:Neurology_II	SUOX:P51687:OID31031:v1:Neurology_II	bioa_030	trans-hydroxyproline	5	0.0327218	0.0294963	0.267279	PPP	P51687	Lotta et al.	trans-hydroxyproline	HMDB0000725	ENSG00000139531	SUOX	FALSE
160793	MR-IVW LD	SUOX:P51687:OID31031:v1:Neurology_II	SUOX:P51687:OID31031:v1:Neurology_II	bioa_031	sarcosine	7	0.0175739	0.0300715	0.558947	PPP	P51687	Lotta et al.	sarcosine	HMDB0000271	ENSG00000139531	SUOX	FALSE
160794	MR-IVW LD	SUOX:P51687:OID31031:v1:Neurology_II	SUOX:P51687:OID31031:v1:Neurology_II	bioa_032	serotonin	5	0.00655292	0.0377146	0.862062	PPP	P51687	Lotta et al.	serotonin	HMDB0000259	ENSG00000139531	SUOX	FALSE
160795	MR-IVW LD	SUOX:P51687:OID31031:v1:Neurology_II	SUOX:P51687:OID31031:v1:Neurology_II	bioa_033	spermidine	7	-0.0152698	0.0352236	0.664644	PPP	P51687	Lotta et al.	spermidine	HMDB0001257	ENSG00000139531	SUOX	FALSE
160796	MR-IVW LD	SUOX:P51687:OID31031:v1:Neurology_II	SUOX:P51687:OID31031:v1:Neurology_II	bior_002	acetylcarnitine (c2)	5	-0.00201396	0.0294432	0.945466	PPP	P51687	Lotta et al.	acetylcarnitine (c2)	HMDB0000201	ENSG00000139531	SUOX	FALSE
160797	MR-IVW LD	SUOX:P51687:OID31031:v1:Neurology_II	SUOX:P51687:OID31031:v1:Neurology_II	bior_031	hexadecanoylcarnitine	5	0.0285612	0.0294875	0.332751	PPP	P51687	Lotta et al.	hexadecanoylcarnitine	HMDB0000222	ENSG00000139531	SUOX	FALSE
160798	MR-IVW LD	SUOX:P51687:OID31031:v1:Neurology_II	SUOX:P51687:OID31031:v1:Neurology_II	met-d-Acetate	acetate	7	0.0145417	0.0134199	0.278545	PPP	P51687	Borges et al.	acetate	HMDB0000042	ENSG00000139531	SUOX	FALSE
160799	MR-IVW LD	SUOX:P51687:OID31031:v1:Neurology_II	SUOX:P51687:OID31031:v1:Neurology_II	met-d-Acetoacetate	acetoacetate	7	0.00628165	0.0134182	0.639683	PPP	P51687	Borges et al.	acetoacetate	HMDB0000060	ENSG00000139531	SUOX	FALSE
160800	MR-IVW LD	SUOX:P51687:OID31031:v1:Neurology_II	SUOX:P51687:OID31031:v1:Neurology_II	met-d-Ala	alanine	7	-0.00543386	0.0134182	0.685507	PPP	P51687	Borges et al.	alanine	HMDB0000161	ENSG00000139531	SUOX	FALSE
160801	MR-IVW LD	SUOX:P51687:OID31031:v1:Neurology_II	SUOX:P51687:OID31031:v1:Neurology_II	met-d-Citrate	citrate	7	-0.00125854	0.0134188	0.925276	PPP	P51687	Borges et al.	citrate	HMDB0000094	ENSG00000139531	SUOX	FALSE
160802	MR-IVW LD	SUOX:P51687:OID31031:v1:Neurology_II	SUOX:P51687:OID31031:v1:Neurology_II	met-d-Gln	glutamine	7	0.0307966	0.013437	0.0219098	PPP	P51687	Borges et al.	glutamine	HMDB0000641	ENSG00000139531	SUOX	FALSE
160803	MR-IVW LD	SUOX:P51687:OID31031:v1:Neurology_II	SUOX:P51687:OID31031:v1:Neurology_II	met-d-Glucose	glucose	7	0.0118463	0.0134304	0.377748	PPP	P51687	Borges et al.	glucose	HMDB0000122	ENSG00000139531	SUOX	FALSE
160804	MR-IVW LD	SUOX:P51687:OID31031:v1:Neurology_II	SUOX:P51687:OID31031:v1:Neurology_II	met-d-Gly	glycine	7	0.000960381	0.0134242	0.942967	PPP	P51687	Borges et al.	glycine	HMDB0000123	ENSG00000139531	SUOX	FALSE
160805	MR-IVW LD	SUOX:P51687:OID31031:v1:Neurology_II	SUOX:P51687:OID31031:v1:Neurology_II	met-d-His	histidine	7	0.0199803	0.0134287	0.136783	PPP	P51687	Borges et al.	histidine	HMDB0000177	ENSG00000139531	SUOX	FALSE
160806	MR-IVW LD	SUOX:P51687:OID31031:v1:Neurology_II	SUOX:P51687:OID31031:v1:Neurology_II	met-d-LA	linoleate (18:2n6)	7	0.0144823	0.0134226	0.280613	PPP	P51687	Borges et al.	linoleate (18:2n6)	HMDB0006270,HMDB0000673	ENSG00000139531	SUOX	FALSE
160807	MR-IVW LD	SUOX:P51687:OID31031:v1:Neurology_II	SUOX:P51687:OID31031:v1:Neurology_II	met-d-Phe	phenylalanine	7	0.00341479	0.013421	0.799159	PPP	P51687	Borges et al.	phenylalanine	HMDB0000159	ENSG00000139531	SUOX	FALSE
160808	MR-IVW LD	SUOX:P51687:OID31031:v1:Neurology_II	SUOX:P51687:OID31031:v1:Neurology_II	met-d-Pyruvate	pyruvate	7	-0.0440069	0.0134369	0.00105635	PPP	P51687	Borges et al.	pyruvate	HMDB0000243	ENSG00000139531	SUOX	FALSE
160809	MR-IVW LD	SUOX:P51687:OID31031:v1:Neurology_II	SUOX:P51687:OID31031:v1:Neurology_II	met-d-Tyr	tyrosine	7	0.0408966	0.0134276	0.00232125	PPP	P51687	Borges et al.	tyrosine	HMDB0000158	ENSG00000139531	SUOX	FALSE
160810	MR-IVW LD	SUOX:P51687:OID31031:v1:Neurology_II	SUOX:P51687:OID31031:v1:Neurology_II	met-d-Val	valine	7	-0.000410385	0.0134197	0.975604	PPP	P51687	Borges et al.	valine	HMDB0000883	ENSG00000139531	SUOX	FALSE
160811	MR-IVW LD	THTPA:Q9BU02:OID31375:v1:Oncology_II	THTPA:Q9BU02:OID31375:v1:Oncology_II	GCST90199627	n-alpha-acetylornithine	6	0.0234081	0.0584544	0.688825	PPP	Q9BU02	Chen et al.	n-alpha-acetylornithine	HMDB0003357	ENSG00000259431	THTPA	FALSE
160812	MR-IVW LD	THTPA:Q9BU02:OID31375:v1:Oncology_II	THTPA:Q9BU02:OID31375:v1:Oncology_II	GCST90199628	3-methylhistidine	6	0.0119048	0.048061	0.804365	PPP	Q9BU02	Chen et al.	3-methylhistidine	HMDB0000479	ENSG00000259431	THTPA	FALSE
160813	MR-IVW LD	THTPA:Q9BU02:OID31375:v1:Oncology_II	THTPA:Q9BU02:OID31375:v1:Oncology_II	GCST90199629	glycerophosphorylcholine (gpc)	6	0.0293068	0.0482855	0.543884	PPP	Q9BU02	Chen et al.	glycerophosphorylcholine (gpc)	HMDB0000086	ENSG00000259431	THTPA	FALSE
160814	MR-IVW LD	THTPA:Q9BU02:OID31375:v1:Oncology_II	THTPA:Q9BU02:OID31375:v1:Oncology_II	GCST90199637	n-acetylglutamate	6	0.00825094	0.0495384	0.867719	PPP	Q9BU02	Chen et al.	n-acetylglutamate	HMDB0001138	ENSG00000259431	THTPA	FALSE
160815	MR-IVW LD	THTPA:Q9BU02:OID31375:v1:Oncology_II	THTPA:Q9BU02:OID31375:v1:Oncology_II	GCST90199651	docosahexaenoate (dha; 22:6n3)	6	-0.00901782	0.04809	0.851253	PPP	Q9BU02	Chen et al.	docosahexaenoate (dha; 22:6n3)	HMDB0002183	ENSG00000259431	THTPA	FALSE
160816	MR-IVW LD	THTPA:Q9BU02:OID31375:v1:Oncology_II	THTPA:Q9BU02:OID31375:v1:Oncology_II	GCST90199652	1-stearoyl-2-oleoyl-gps (18:0/18:1)	6	0.0771967	0.0487493	0.113297	PPP	Q9BU02	Chen et al.	1-stearoyl-2-oleoyl-gps (18:0/18:1)	HMDB0010163	ENSG00000259431	THTPA	FALSE
160817	MR-IVW LD	THTPA:Q9BU02:OID31375:v1:Oncology_II	THTPA:Q9BU02:OID31375:v1:Oncology_II	GCST90199654	paraxanthine	6	0.00843862	0.0494173	0.864411	PPP	Q9BU02	Chen et al.	paraxanthine	HMDB0001860	ENSG00000259431	THTPA	FALSE
160818	MR-IVW LD	THTPA:Q9BU02:OID31375:v1:Oncology_II	THTPA:Q9BU02:OID31375:v1:Oncology_II	GCST90199665	n-acetylaspartate (naa)	6	-0.00710782	0.0484748	0.883425	PPP	Q9BU02	Chen et al.	n-acetylaspartate (naa)	HMDB0000812	ENSG00000259431	THTPA	FALSE
160819	MR-IVW LD	THTPA:Q9BU02:OID31375:v1:Oncology_II	THTPA:Q9BU02:OID31375:v1:Oncology_II	GCST90199666	palmitoylcarnitine (c16)	6	0.0419127	0.0481549	0.384096	PPP	Q9BU02	Chen et al.	palmitoylcarnitine (c16)	HMDB0000222	ENSG00000259431	THTPA	FALSE
160820	MR-IVW LD	THTPA:Q9BU02:OID31375:v1:Oncology_II	THTPA:Q9BU02:OID31375:v1:Oncology_II	GCST90199669	acetylcarnitine (c2)	6	0.0376215	0.0481381	0.43449	PPP	Q9BU02	Chen et al.	acetylcarnitine (c2)	HMDB0000201	ENSG00000259431	THTPA	FALSE
160821	MR-IVW LD	THTPA:Q9BU02:OID31375:v1:Oncology_II	THTPA:Q9BU02:OID31375:v1:Oncology_II	GCST90199673	dehydroepiandrosterone sulfate (dhea-s)	6	0.0625888	0.0482369	0.194449	PPP	Q9BU02	Chen et al.	dehydroepiandrosterone sulfate (dhea-s)	HMDB0001032	ENSG00000259431	THTPA	FALSE
160822	MR-IVW LD	THTPA:Q9BU02:OID31375:v1:Oncology_II	THTPA:Q9BU02:OID31375:v1:Oncology_II	GCST90199691	1-methylhistidine	6	0.0659349	0.0482404	0.171689	PPP	Q9BU02	Chen et al.	1-methylhistidine	HMDB0000001	ENSG00000259431	THTPA	FALSE
160823	MR-IVW LD	THTPA:Q9BU02:OID31375:v1:Oncology_II	THTPA:Q9BU02:OID31375:v1:Oncology_II	GCST90199845	sphinganine-1-phosphate	6	0.0443929	0.0485405	0.360426	PPP	Q9BU02	Chen et al.	sphinganine-1-phosphate	HMDB0001383	ENSG00000259431	THTPA	FALSE
160824	MR-IVW LD	THTPA:Q9BU02:OID31375:v1:Oncology_II	THTPA:Q9BU02:OID31375:v1:Oncology_II	GCST90199896	sulfate*	6	-0.0121906	0.0482321	0.800463	PPP	Q9BU02	Chen et al.	sulfate*	HMDB01448	ENSG00000259431	THTPA	FALSE
160825	MR-IVW LD	THTPA:Q9BU02:OID31375:v1:Oncology_II	THTPA:Q9BU02:OID31375:v1:Oncology_II	GCST90199972	sphingomyelin (d18:1/24:1, d18:2/24:0)*	6	0.00337777	0.0481246	0.944044	PPP	Q9BU02	Chen et al.	sphingomyelin (d18:1/24:1, d18:2/24:0)*	HMDB0012107	ENSG00000259431	THTPA	FALSE
160826	MR-IVW LD	THTPA:Q9BU02:OID31375:v1:Oncology_II	THTPA:Q9BU02:OID31375:v1:Oncology_II	GCST90200001	sphingomyelin (d18:1/20:0, d16:1/22:0)*	6	-0.0392483	0.0481514	0.415015	PPP	Q9BU02	Chen et al.	sphingomyelin (d18:1/20:0, d16:1/22:0)*	HMDB0012102	ENSG00000259431	THTPA	FALSE
160827	MR-IVW LD	THTPA:Q9BU02:OID31375:v1:Oncology_II	THTPA:Q9BU02:OID31375:v1:Oncology_II	GCST90200049	myristoyl dihydrosphingomyelin (d18:0/14:0)*	6	0.0492249	0.0481614	0.306743	PPP	Q9BU02	Chen et al.	myristoyl dihydrosphingomyelin (d18:0/14:0)*	HMDB0012085	ENSG00000259431	THTPA	FALSE
160828	MR-IVW LD	THTPA:Q9BU02:OID31375:v1:Oncology_II	THTPA:Q9BU02:OID31375:v1:Oncology_II	GCST90200056	sphingomyelin (d18:0/18:0, d19:0/17:0)*	6	-0.0292433	0.0481019	0.543224	PPP	Q9BU02	Chen et al.	sphingomyelin (d18:0/18:0, d19:0/17:0)*	HMDB0012087	ENSG00000259431	THTPA	FALSE
160829	MR-IVW LD	THTPA:Q9BU02:OID31375:v1:Oncology_II	THTPA:Q9BU02:OID31375:v1:Oncology_II	GCST90200279	pantothenate	6	-0.115953	0.0483244	0.0164185	PPP	Q9BU02	Chen et al.	pantothenate	HMDB0000210	ENSG00000259431	THTPA	FALSE
160830	MR-IVW LD	THTPA:Q9BU02:OID31375:v1:Oncology_II	THTPA:Q9BU02:OID31375:v1:Oncology_II	GCST90200281	phosphoethanolamine	6	0.0867894	0.0481635	0.0715494	PPP	Q9BU02	Chen et al.	phosphoethanolamine	HMDB0000224	ENSG00000259431	THTPA	FALSE
160831	MR-IVW LD	THTPA:Q9BU02:OID31375:v1:Oncology_II	THTPA:Q9BU02:OID31375:v1:Oncology_II	GCST90200283	3-ureidopropionate	6	0.0598813	0.0503789	0.23459	PPP	Q9BU02	Chen et al.	3-ureidopropionate	HMDB0000026	ENSG00000259431	THTPA	FALSE
160832	MR-IVW LD	THTPA:Q9BU02:OID31375:v1:Oncology_II	THTPA:Q9BU02:OID31375:v1:Oncology_II	GCST90200291	sarcosine	6	0.0164702	0.0482536	0.732858	PPP	Q9BU02	Chen et al.	sarcosine	HMDB0000271	ENSG00000259431	THTPA	FALSE
160833	MR-IVW LD	THTPA:Q9BU02:OID31375:v1:Oncology_II	THTPA:Q9BU02:OID31375:v1:Oncology_II	GCST90200292	trans-4-hydroxyproline	6	0.0623356	0.0481626	0.195571	PPP	Q9BU02	Chen et al.	trans-4-hydroxyproline	HMDB0000725	ENSG00000259431	THTPA	FALSE
160834	MR-IVW LD	THTPA:Q9BU02:OID31375:v1:Oncology_II	THTPA:Q9BU02:OID31375:v1:Oncology_II	GCST90200293	thyroxine	6	0.0535925	0.0481385	0.265581	PPP	Q9BU02	Chen et al.	thyroxine	HMDB0000248	ENSG00000259431	THTPA	FALSE
160835	MR-IVW LD	THTPA:Q9BU02:OID31375:v1:Oncology_II	THTPA:Q9BU02:OID31375:v1:Oncology_II	GCST90200296	methyl indole-3-acetate	6	0.0270564	0.0521801	0.604096	PPP	Q9BU02	Chen et al.	methyl indole-3-acetate	HMDB0029738	ENSG00000259431	THTPA	FALSE
160836	MR-IVW LD	THTPA:Q9BU02:OID31375:v1:Oncology_II	THTPA:Q9BU02:OID31375:v1:Oncology_II	GCST90200304	citrate	6	0.0365395	0.0481441	0.447876	PPP	Q9BU02	Chen et al.	citrate	HMDB0000094	ENSG00000259431	THTPA	FALSE
160837	MR-IVW LD	THTPA:Q9BU02:OID31375:v1:Oncology_II	THTPA:Q9BU02:OID31375:v1:Oncology_II	GCST90200306	butyrate/isobutyrate (4:0)	6	0.0270546	0.048908	0.580145	PPP	Q9BU02	Chen et al.	butyrate/isobutyrate (4:0)	HMDB0000039	ENSG00000259431	THTPA	FALSE
160838	MR-IVW LD	THTPA:Q9BU02:OID31375:v1:Oncology_II	THTPA:Q9BU02:OID31375:v1:Oncology_II	GCST90200314	n-acetylneuraminate	6	0.00881504	0.0483153	0.855231	PPP	Q9BU02	Chen et al.	n-acetylneuraminate	HMDB0000230	ENSG00000259431	THTPA	FALSE
160839	MR-IVW LD	THTPA:Q9BU02:OID31375:v1:Oncology_II	THTPA:Q9BU02:OID31375:v1:Oncology_II	GCST90200318	acetoacetate	6	0.00395519	0.0527416	0.940221	PPP	Q9BU02	Chen et al.	acetoacetate	HMDB0000060	ENSG00000259431	THTPA	FALSE
160840	MR-IVW LD	THTPA:Q9BU02:OID31375:v1:Oncology_II	THTPA:Q9BU02:OID31375:v1:Oncology_II	GCST90200319	cys-gly, oxidized	6	0.0678024	0.0481521	0.159105	PPP	Q9BU02	Chen et al.	cys-gly, oxidized	HMDB0000078	ENSG00000259431	THTPA	FALSE
160841	MR-IVW LD	THTPA:Q9BU02:OID31375:v1:Oncology_II	THTPA:Q9BU02:OID31375:v1:Oncology_II	GCST90200321	cholate	6	-0.0551207	0.0492503	0.263057	PPP	Q9BU02	Chen et al.	cholate	HMDB0000619	ENSG00000259431	THTPA	FALSE
160842	MR-IVW LD	THTPA:Q9BU02:OID31375:v1:Oncology_II	THTPA:Q9BU02:OID31375:v1:Oncology_II	GCST90200323	creatine	6	-0.0426404	0.0480721	0.375074	PPP	Q9BU02	Chen et al.	creatine	HMDB0000064	ENSG00000259431	THTPA	FALSE
160843	MR-IVW LD	THTPA:Q9BU02:OID31375:v1:Oncology_II	THTPA:Q9BU02:OID31375:v1:Oncology_II	GCST90200325	glycerol	6	-0.0719306	0.04807	0.134557	PPP	Q9BU02	Chen et al.	glycerol	HMDB0000131	ENSG00000259431	THTPA	FALSE
160844	MR-IVW LD	THTPA:Q9BU02:OID31375:v1:Oncology_II	THTPA:Q9BU02:OID31375:v1:Oncology_II	GCST90200327	choline	6	-0.00608842	0.048139	0.899355	PPP	Q9BU02	Chen et al.	choline	HMDB0000097	ENSG00000259431	THTPA	FALSE
160845	MR-IVW LD	THTPA:Q9BU02:OID31375:v1:Oncology_II	THTPA:Q9BU02:OID31375:v1:Oncology_II	GCST90200335	stearoyl sphingomyelin (d18:1/18:0)	6	0.00223136	0.0481511	0.963039	PPP	Q9BU02	Chen et al.	stearoyl sphingomyelin (d18:1/18:0)	HMDB0001348	ENSG00000259431	THTPA	FALSE
160846	MR-IVW LD	THTPA:Q9BU02:OID31375:v1:Oncology_II	THTPA:Q9BU02:OID31375:v1:Oncology_II	GCST90200336	n-palmitoyl-sphingosine (d18:1/16:0)	6	-0.0398361	0.0481273	0.407826	PPP	Q9BU02	Chen et al.	n-palmitoyl-sphingosine (d18:1/16:0)	HMDB0004949	ENSG00000259431	THTPA	FALSE
160847	MR-IVW LD	THTPA:Q9BU02:OID31375:v1:Oncology_II	THTPA:Q9BU02:OID31375:v1:Oncology_II	GCST90200337	taurochenodeoxycholate	6	-0.00730914	0.0487752	0.88088	PPP	Q9BU02	Chen et al.	taurochenodeoxycholate	HMDB0000951	ENSG00000259431	THTPA	FALSE
160848	MR-IVW LD	THTPA:Q9BU02:OID31375:v1:Oncology_II	THTPA:Q9BU02:OID31375:v1:Oncology_II	GCST90200341	n-stearoyl-sphingosine (d18:1/18:0)*	6	-0.060913	0.0481612	0.205953	PPP	Q9BU02	Chen et al.	n-stearoyl-sphingosine (d18:1/18:0)*	HMDB0004950	ENSG00000259431	THTPA	FALSE
160849	MR-IVW LD	THTPA:Q9BU02:OID31375:v1:Oncology_II	THTPA:Q9BU02:OID31375:v1:Oncology_II	GCST90200345	s-adenosylhomocysteine (sah)	6	0.0107088	0.0558304	0.847892	PPP	Q9BU02	Chen et al.	s-adenosylhomocysteine (sah)	HMDB00939	ENSG00000259431	THTPA	FALSE
160850	MR-IVW LD	THTPA:Q9BU02:OID31375:v1:Oncology_II	THTPA:Q9BU02:OID31375:v1:Oncology_II	GCST90200348	quinolinate	6	0.0308793	0.0483115	0.522711	PPP	Q9BU02	Chen et al.	quinolinate	HMDB0000232	ENSG00000259431	THTPA	FALSE
160851	MR-IVW LD	THTPA:Q9BU02:OID31375:v1:Oncology_II	THTPA:Q9BU02:OID31375:v1:Oncology_II	GCST90200349	eicosapentaenoate (epa; 20:5n3)	6	-0.032795	0.0481537	0.495841	PPP	Q9BU02	Chen et al.	eicosapentaenoate (epa; 20:5n3)	HMDB0001999	ENSG00000259431	THTPA	FALSE
160852	MR-IVW LD	THTPA:Q9BU02:OID31375:v1:Oncology_II	THTPA:Q9BU02:OID31375:v1:Oncology_II	GCST90200351	n-acetylputrescine	6	-0.000457175	0.0481938	0.992431	PPP	Q9BU02	Chen et al.	n-acetylputrescine	HMDB0002064	ENSG00000259431	THTPA	FALSE
160853	MR-IVW LD	THTPA:Q9BU02:OID31375:v1:Oncology_II	THTPA:Q9BU02:OID31375:v1:Oncology_II	GCST90200354	linoleate (18:2n6)	6	-0.0296862	0.0481448	0.537497	PPP	Q9BU02	Chen et al.	linoleate (18:2n6)	HMDB0006270,HMDB0000673	ENSG00000259431	THTPA	FALSE
160854	MR-IVW LD	THTPA:Q9BU02:OID31375:v1:Oncology_II	THTPA:Q9BU02:OID31375:v1:Oncology_II	GCST90200355	adenosine 5'-diphosphate (adp)	6	0.0463241	0.0644635	0.472382	PPP	Q9BU02	Chen et al.	adenosine 5'-diphosphate (adp)	HMDB0001341	ENSG00000259431	THTPA	FALSE
160855	MR-IVW LD	THTPA:Q9BU02:OID31375:v1:Oncology_II	THTPA:Q9BU02:OID31375:v1:Oncology_II	GCST90200356	adenosine 5'-monophosphate (amp)	6	0.0863861	0.0482667	0.0734916	PPP	Q9BU02	Chen et al.	adenosine 5'-monophosphate (amp)	HMDB0000045	ENSG00000259431	THTPA	FALSE
160856	MR-IVW LD	THTPA:Q9BU02:OID31375:v1:Oncology_II	THTPA:Q9BU02:OID31375:v1:Oncology_II	GCST90200358	arachidonate (20:4n6)	6	-0.00917243	0.0481104	0.848797	PPP	Q9BU02	Chen et al.	arachidonate (20:4n6)	HMDB0001043	ENSG00000259431	THTPA	FALSE
160857	MR-IVW LD	THTPA:Q9BU02:OID31375:v1:Oncology_II	THTPA:Q9BU02:OID31375:v1:Oncology_II	GCST90200359	5-methylthioadenosine (mta)	6	0.00120339	0.0482918	0.980119	PPP	Q9BU02	Chen et al.	5-methylthioadenosine (mta)	HMDB0001173	ENSG00000259431	THTPA	FALSE
160858	MR-IVW LD	THTPA:Q9BU02:OID31375:v1:Oncology_II	THTPA:Q9BU02:OID31375:v1:Oncology_II	GCST90200361	beta-alanine	6	0.00724775	0.0485764	0.881393	PPP	Q9BU02	Chen et al.	beta-alanine	HMDB0000056	ENSG00000259431	THTPA	FALSE
160859	MR-IVW LD	THTPA:Q9BU02:OID31375:v1:Oncology_II	THTPA:Q9BU02:OID31375:v1:Oncology_II	GCST90200362	succinate	6	0.0466524	0.0490921	0.341957	PPP	Q9BU02	Chen et al.	succinate	HMDB0000254	ENSG00000259431	THTPA	FALSE
160860	MR-IVW LD	THTPA:Q9BU02:OID31375:v1:Oncology_II	THTPA:Q9BU02:OID31375:v1:Oncology_II	GCST90200363	choline phosphate	6	-0.00474458	0.0481824	0.921558	PPP	Q9BU02	Chen et al.	choline phosphate	HMDB0001565	ENSG00000259431	THTPA	FALSE
160861	MR-IVW LD	THTPA:Q9BU02:OID31375:v1:Oncology_II	THTPA:Q9BU02:OID31375:v1:Oncology_II	GCST90200364	cysteinylglycine	6	-0.044315	0.0482754	0.358639	PPP	Q9BU02	Chen et al.	cysteinylglycine	HMDB0000078	ENSG00000259431	THTPA	FALSE
160862	MR-IVW LD	THTPA:Q9BU02:OID31375:v1:Oncology_II	THTPA:Q9BU02:OID31375:v1:Oncology_II	GCST90200365	phenylpyruvate	6	-0.00247309	0.0482008	0.95908	PPP	Q9BU02	Chen et al.	phenylpyruvate	HMDB0000205	ENSG00000259431	THTPA	FALSE
160863	MR-IVW LD	THTPA:Q9BU02:OID31375:v1:Oncology_II	THTPA:Q9BU02:OID31375:v1:Oncology_II	GCST90200368	cholesterol	6	0.0191605	0.0481515	0.690689	PPP	Q9BU02	Chen et al.	cholesterol	HMDB0000067	ENSG00000259431	THTPA	FALSE
160864	MR-IVW LD	THTPA:Q9BU02:OID31375:v1:Oncology_II	THTPA:Q9BU02:OID31375:v1:Oncology_II	GCST90200369	2-hydroxyphenylacetate	6	0.0336176	0.0503112	0.50401	PPP	Q9BU02	Chen et al.	2-hydroxyphenylacetate	HMDB0000669	ENSG00000259431	THTPA	FALSE
160865	MR-IVW LD	THTPA:Q9BU02:OID31375:v1:Oncology_II	THTPA:Q9BU02:OID31375:v1:Oncology_II	GCST90200370	aspartate	6	0.0445275	0.0481579	0.355167	PPP	Q9BU02	Chen et al.	aspartate	HMDB0000191	ENSG00000259431	THTPA	FALSE
160866	MR-IVW LD	THTPA:Q9BU02:OID31375:v1:Oncology_II	THTPA:Q9BU02:OID31375:v1:Oncology_II	GCST90200372	arginine	6	-0.00207316	0.0482125	0.965701	PPP	Q9BU02	Chen et al.	arginine	HMDB0000517	ENSG00000259431	THTPA	FALSE
160867	MR-IVW LD	THTPA:Q9BU02:OID31375:v1:Oncology_II	THTPA:Q9BU02:OID31375:v1:Oncology_II	GCST90200374	sphinganine	6	0.0428609	0.0507626	0.39848	PPP	Q9BU02	Chen et al.	sphinganine	HMDB0000269	ENSG00000259431	THTPA	FALSE
160868	MR-IVW LD	THTPA:Q9BU02:OID31375:v1:Oncology_II	THTPA:Q9BU02:OID31375:v1:Oncology_II	GCST90200376	flavin adenine dinucleotide (fad)	6	0.0130502	0.0553155	0.813492	PPP	Q9BU02	Chen et al.	flavin adenine dinucleotide (fad)	HMDB0001248	ENSG00000259431	THTPA	FALSE
160869	MR-IVW LD	THTPA:Q9BU02:OID31375:v1:Oncology_II	THTPA:Q9BU02:OID31375:v1:Oncology_II	GCST90200377	histidine	6	0.0153496	0.0482529	0.750404	PPP	Q9BU02	Chen et al.	histidine	HMDB0000177	ENSG00000259431	THTPA	FALSE
160870	MR-IVW LD	THTPA:Q9BU02:OID31375:v1:Oncology_II	THTPA:Q9BU02:OID31375:v1:Oncology_II	GCST90200378	cortisol	6	0.0376083	0.0483399	0.436572	PPP	Q9BU02	Chen et al.	cortisol	HMDB0000063	ENSG00000259431	THTPA	FALSE
160871	MR-IVW LD	THTPA:Q9BU02:OID31375:v1:Oncology_II	THTPA:Q9BU02:OID31375:v1:Oncology_II	GCST90200379	hypotaurine	6	0.0133909	0.0482858	0.78153	PPP	Q9BU02	Chen et al.	hypotaurine	HMDB0000965	ENSG00000259431	THTPA	FALSE
160872	MR-IVW LD	THTPA:Q9BU02:OID31375:v1:Oncology_II	THTPA:Q9BU02:OID31375:v1:Oncology_II	GCST90200382	cystine	6	-0.0131504	0.0483872	0.785795	PPP	Q9BU02	Chen et al.	cystine	HMDB0000192	ENSG00000259431	THTPA	FALSE
160873	MR-IVW LD	THTPA:Q9BU02:OID31375:v1:Oncology_II	THTPA:Q9BU02:OID31375:v1:Oncology_II	GCST90200383	cystathionine	6	-0.0721095	0.0488684	0.140056	PPP	Q9BU02	Chen et al.	cystathionine	HMDB0000099	ENSG00000259431	THTPA	FALSE
160874	MR-IVW LD	THTPA:Q9BU02:OID31375:v1:Oncology_II	THTPA:Q9BU02:OID31375:v1:Oncology_II	GCST90200384	guanidinoacetate	6	0.0478304	0.0482025	0.321061	PPP	Q9BU02	Chen et al.	guanidinoacetate	HMDB0000128	ENSG00000259431	THTPA	FALSE
160875	MR-IVW LD	THTPA:Q9BU02:OID31375:v1:Oncology_II	THTPA:Q9BU02:OID31375:v1:Oncology_II	GCST90200385	sphingosine	6	0.0536929	0.0489726	0.27291	PPP	Q9BU02	Chen et al.	sphingosine	HMDB0000252	ENSG00000259431	THTPA	FALSE
160876	MR-IVW LD	THTPA:Q9BU02:OID31375:v1:Oncology_II	THTPA:Q9BU02:OID31375:v1:Oncology_II	GCST90200390	stearate (18:0)	6	-0.05465	0.0481083	0.255966	PPP	Q9BU02	Chen et al.	stearate (18:0)	HMDB0000827	ENSG00000259431	THTPA	FALSE
160877	MR-IVW LD	THTPA:Q9BU02:OID31375:v1:Oncology_II	THTPA:Q9BU02:OID31375:v1:Oncology_II	GCST90200391	methionine	6	0.0383087	0.0482551	0.427266	PPP	Q9BU02	Chen et al.	methionine	HMDB0000696	ENSG00000259431	THTPA	FALSE
160878	MR-IVW LD	THTPA:Q9BU02:OID31375:v1:Oncology_II	THTPA:Q9BU02:OID31375:v1:Oncology_II	GCST90200392	orotate	6	0.0288088	0.0485337	0.552791	PPP	Q9BU02	Chen et al.	orotate	HMDB0000226	ENSG00000259431	THTPA	FALSE
160879	MR-IVW LD	THTPA:Q9BU02:OID31375:v1:Oncology_II	THTPA:Q9BU02:OID31375:v1:Oncology_II	GCST90200393	phosphate	6	0.0495681	0.0481798	0.303567	PPP	Q9BU02	Chen et al.	phosphate	HMDB0001429	ENSG00000259431	THTPA	TRUE
160880	MR-IVW LD	THTPA:Q9BU02:OID31375:v1:Oncology_II	THTPA:Q9BU02:OID31375:v1:Oncology_II	GCST90200394	inosine	6	-0.0671813	0.0622603	0.280571	PPP	Q9BU02	Chen et al.	inosine	HMDB0000195	ENSG00000259431	THTPA	FALSE
160881	MR-IVW LD	THTPA:Q9BU02:OID31375:v1:Oncology_II	THTPA:Q9BU02:OID31375:v1:Oncology_II	GCST90200395	inosine 5'-monophosphate (imp)	6	0.106238	0.0642379	0.0981646	PPP	Q9BU02	Chen et al.	inosine 5'-monophosphate (imp)	HMDB0000175	ENSG00000259431	THTPA	FALSE
160882	MR-IVW LD	THTPA:Q9BU02:OID31375:v1:Oncology_II	THTPA:Q9BU02:OID31375:v1:Oncology_II	GCST90200396	phenylalanine	6	0.0163896	0.0482386	0.734037	PPP	Q9BU02	Chen et al.	phenylalanine	HMDB0000159	ENSG00000259431	THTPA	FALSE
160883	MR-IVW LD	THTPA:Q9BU02:OID31375:v1:Oncology_II	THTPA:Q9BU02:OID31375:v1:Oncology_II	GCST90200397	palmitate (16:0)	6	-0.0452713	0.0481178	0.346785	PPP	Q9BU02	Chen et al.	palmitate (16:0)	HMDB0000220	ENSG00000259431	THTPA	FALSE
160884	MR-IVW LD	THTPA:Q9BU02:OID31375:v1:Oncology_II	THTPA:Q9BU02:OID31375:v1:Oncology_II	GCST90200400	nicotinamide	6	0.053991	0.0485883	0.266485	PPP	Q9BU02	Chen et al.	nicotinamide	HMDB0001406	ENSG00000259431	THTPA	FALSE
160885	MR-IVW LD	THTPA:Q9BU02:OID31375:v1:Oncology_II	THTPA:Q9BU02:OID31375:v1:Oncology_II	GCST90200401	myo-inositol	6	0.0321779	0.0483412	0.50564	PPP	Q9BU02	Chen et al.	myo-inositol	HMDB0000211	ENSG00000259431	THTPA	FALSE
160886	MR-IVW LD	THTPA:Q9BU02:OID31375:v1:Oncology_II	THTPA:Q9BU02:OID31375:v1:Oncology_II	GCST90200403	citrulline	6	0.0322429	0.0484472	0.505713	PPP	Q9BU02	Chen et al.	citrulline	HMDB0000904	ENSG00000259431	THTPA	FALSE
160887	MR-IVW LD	THTPA:Q9BU02:OID31375:v1:Oncology_II	THTPA:Q9BU02:OID31375:v1:Oncology_II	GCST90200404	ornithine	6	-0.0523336	0.0481578	0.277164	PPP	Q9BU02	Chen et al.	ornithine	HMDB0000214	ENSG00000259431	THTPA	FALSE
160888	MR-IVW LD	THTPA:Q9BU02:OID31375:v1:Oncology_II	THTPA:Q9BU02:OID31375:v1:Oncology_II	GCST90200405	retinol (vitamin a)	6	-0.0249502	0.0481824	0.604579	PPP	Q9BU02	Chen et al.	retinol (vitamin a)	HMDB0000305	ENSG00000259431	THTPA	FALSE
160889	MR-IVW LD	THTPA:Q9BU02:OID31375:v1:Oncology_II	THTPA:Q9BU02:OID31375:v1:Oncology_II	GCST90200406	1-methylnicotinamide	6	-0.024987	0.0483384	0.605213	PPP	Q9BU02	Chen et al.	1-methylnicotinamide	HMDB0000699	ENSG00000259431	THTPA	FALSE
160890	MR-IVW LD	THTPA:Q9BU02:OID31375:v1:Oncology_II	THTPA:Q9BU02:OID31375:v1:Oncology_II	GCST90200407	uridine	6	-0.0183125	0.0481657	0.703798	PPP	Q9BU02	Chen et al.	uridine	HMDB0000296	ENSG00000259431	THTPA	FALSE
160891	MR-IVW LD	THTPA:Q9BU02:OID31375:v1:Oncology_II	THTPA:Q9BU02:OID31375:v1:Oncology_II	GCST90200410	phytanate	6	0.0395506	0.0482516	0.412402	PPP	Q9BU02	Chen et al.	phytanate	HMDB0000801	ENSG00000259431	THTPA	FALSE
160892	MR-IVW LD	THTPA:Q9BU02:OID31375:v1:Oncology_II	THTPA:Q9BU02:OID31375:v1:Oncology_II	GCST90200412	glutamate	6	-0.108232	0.0480501	0.0242923	PPP	Q9BU02	Chen et al.	glutamate	HMDB0000148	ENSG00000259431	THTPA	FALSE
160893	MR-IVW LD	THTPA:Q9BU02:OID31375:v1:Oncology_II	THTPA:Q9BU02:OID31375:v1:Oncology_II	GCST90200413	2'-deoxyuridine	6	-0.045915	0.0491819	0.350523	PPP	Q9BU02	Chen et al.	2'-deoxyuridine	HMDB0000012	ENSG00000259431	THTPA	FALSE
160894	MR-IVW LD	THTPA:Q9BU02:OID31375:v1:Oncology_II	THTPA:Q9BU02:OID31375:v1:Oncology_II	GCST90200415	serine	6	0.0409458	0.0481082	0.394703	PPP	Q9BU02	Chen et al.	serine	HMDB0000187	ENSG00000259431	THTPA	FALSE
160895	MR-IVW LD	THTPA:Q9BU02:OID31375:v1:Oncology_II	THTPA:Q9BU02:OID31375:v1:Oncology_II	GCST90200417	urea	6	0.0479285	0.0482091	0.320135	PPP	Q9BU02	Chen et al.	urea	HMDB0000294	ENSG00000259431	THTPA	FALSE
160896	MR-IVW LD	THTPA:Q9BU02:OID31375:v1:Oncology_II	THTPA:Q9BU02:OID31375:v1:Oncology_II	GCST90200418	pyridoxal	6	-0.0563058	0.0488545	0.249108	PPP	Q9BU02	Chen et al.	pyridoxal	HMDB0001545	ENSG00000259431	THTPA	FALSE
160897	MR-IVW LD	THTPA:Q9BU02:OID31375:v1:Oncology_II	THTPA:Q9BU02:OID31375:v1:Oncology_II	GCST90200419	glutamine	6	0.0736728	0.0481586	0.126068	PPP	Q9BU02	Chen et al.	glutamine	HMDB0000641	ENSG00000259431	THTPA	FALSE
160898	MR-IVW LD	THTPA:Q9BU02:OID31375:v1:Oncology_II	THTPA:Q9BU02:OID31375:v1:Oncology_II	GCST90200422	serotonin	6	0.0601036	0.0505311	0.234267	PPP	Q9BU02	Chen et al.	serotonin	HMDB0000259	ENSG00000259431	THTPA	FALSE
160899	MR-IVW LD	THTPA:Q9BU02:OID31375:v1:Oncology_II	THTPA:Q9BU02:OID31375:v1:Oncology_II	GCST90200423	spermidine	6	0.102983	0.051039	0.0436202	PPP	Q9BU02	Chen et al.	spermidine	HMDB0001257	ENSG00000259431	THTPA	FALSE
160900	MR-IVW LD	THTPA:Q9BU02:OID31375:v1:Oncology_II	THTPA:Q9BU02:OID31375:v1:Oncology_II	GCST90200427	tyrosine	6	0.0247972	0.0481681	0.606688	PPP	Q9BU02	Chen et al.	tyrosine	HMDB0000158	ENSG00000259431	THTPA	FALSE
160901	MR-IVW LD	THTPA:Q9BU02:OID31375:v1:Oncology_II	THTPA:Q9BU02:OID31375:v1:Oncology_II	GCST90200429	cytidine	6	-0.0124313	0.0499982	0.803643	PPP	Q9BU02	Chen et al.	cytidine	HMDB0000089	ENSG00000259431	THTPA	FALSE
160902	MR-IVW LD	THTPA:Q9BU02:OID31375:v1:Oncology_II	THTPA:Q9BU02:OID31375:v1:Oncology_II	GCST90200430	pyruvate	6	-0.0565698	0.0481447	0.239997	PPP	Q9BU02	Chen et al.	pyruvate	HMDB0000243	ENSG00000259431	THTPA	FALSE
160903	MR-IVW LD	THTPA:Q9BU02:OID31375:v1:Oncology_II	THTPA:Q9BU02:OID31375:v1:Oncology_II	GCST90200431	alanine	6	-0.0262169	0.0481308	0.585959	PPP	Q9BU02	Chen et al.	alanine	HMDB0000161	ENSG00000259431	THTPA	FALSE
160904	MR-IVW LD	THTPA:Q9BU02:OID31375:v1:Oncology_II	THTPA:Q9BU02:OID31375:v1:Oncology_II	GCST90200432	threonine	6	-0.00929448	0.0481889	0.847056	PPP	Q9BU02	Chen et al.	threonine	HMDB0000167	ENSG00000259431	THTPA	FALSE
160905	MR-IVW LD	THTPA:Q9BU02:OID31375:v1:Oncology_II	THTPA:Q9BU02:OID31375:v1:Oncology_II	GCST90200437	fructose	6	-0.0537032	0.048505	0.268221	PPP	Q9BU02	Chen et al.	fructose	HMDB0000660	ENSG00000259431	THTPA	FALSE
160906	MR-IVW LD	THTPA:Q9BU02:OID31375:v1:Oncology_II	THTPA:Q9BU02:OID31375:v1:Oncology_II	GCST90200438	alpha-ketobutyrate	6	-0.0522045	0.0483428	0.280195	PPP	Q9BU02	Chen et al.	alpha-ketobutyrate	HMDB0000005	ENSG00000259431	THTPA	FALSE
160907	MR-IVW LD	THTPA:Q9BU02:OID31375:v1:Oncology_II	THTPA:Q9BU02:OID31375:v1:Oncology_II	GCST90200439	cysteine	6	-0.028592	0.048269	0.553619	PPP	Q9BU02	Chen et al.	cysteine	HMDB0000574	ENSG00000259431	THTPA	FALSE
160908	MR-IVW LD	THTPA:Q9BU02:OID31375:v1:Oncology_II	THTPA:Q9BU02:OID31375:v1:Oncology_II	GCST90200440	glucose	6	-0.0495734	0.0485473	0.30719	PPP	Q9BU02	Chen et al.	glucose	HMDB0000122	ENSG00000259431	THTPA	FALSE
160909	MR-IVW LD	THTPA:Q9BU02:OID31375:v1:Oncology_II	THTPA:Q9BU02:OID31375:v1:Oncology_II	GCST90200441	tryptophan	6	0.0778924	0.048215	0.106198	PPP	Q9BU02	Chen et al.	tryptophan	HMDB0000929	ENSG00000259431	THTPA	FALSE
160910	MR-IVW LD	THTPA:Q9BU02:OID31375:v1:Oncology_II	THTPA:Q9BU02:OID31375:v1:Oncology_II	GCST90200442	valine	6	-0.0161161	0.0481817	0.738012	PPP	Q9BU02	Chen et al.	valine	HMDB0000883	ENSG00000259431	THTPA	FALSE
160911	MR-IVW LD	THTPA:Q9BU02:OID31375:v1:Oncology_II	THTPA:Q9BU02:OID31375:v1:Oncology_II	GCST90200444	dihydroorotate	6	-0.0309925	0.0483356	0.521397	PPP	Q9BU02	Chen et al.	dihydroorotate	HMDB03349	ENSG00000259431	THTPA	FALSE
160912	MR-IVW LD	THTPA:Q9BU02:OID31375:v1:Oncology_II	THTPA:Q9BU02:OID31375:v1:Oncology_II	GCST90200447	maltose	6	0.103628	0.0549059	0.0591093	PPP	Q9BU02	Chen et al.	maltose	HMDB0000163	ENSG00000259431	THTPA	FALSE
160913	MR-IVW LD	THTPA:Q9BU02:OID31375:v1:Oncology_II	THTPA:Q9BU02:OID31375:v1:Oncology_II	GCST90200452	asparagine	6	0.0239382	0.0481875	0.61935	PPP	Q9BU02	Chen et al.	asparagine	HMDB0000168	ENSG00000259431	THTPA	FALSE
160914	MR-IVW LD	THTPA:Q9BU02:OID31375:v1:Oncology_II	THTPA:Q9BU02:OID31375:v1:Oncology_II	GCST90200455	alpha-ketoglutarate	6	-0.0428875	0.0482854	0.374429	PPP	Q9BU02	Chen et al.	alpha-ketoglutarate	HMDB0000208	ENSG00000259431	THTPA	FALSE
160915	MR-IVW LD	THTPA:Q9BU02:OID31375:v1:Oncology_II	THTPA:Q9BU02:OID31375:v1:Oncology_II	GCST90200680	5-acetylamino-6-formylamino-3-methyluracil	6	0.00332684	0.0501942	0.947155	PPP	Q9BU02	Chen et al.	5-acetylamino-6-formylamino-3-methyluracil	HMDB0011105	ENSG00000259431	THTPA	FALSE
160916	MR-IVW LD	THTPA:Q9BU02:OID31375:v1:Oncology_II	THTPA:Q9BU02:OID31375:v1:Oncology_II	GCST90200684	n-acetyl-aspartyl-glutamate (naag)	6	0.00812772	0.049849	0.870482	PPP	Q9BU02	Chen et al.	n-acetyl-aspartyl-glutamate (naag)	HMDB0001067	ENSG00000259431	THTPA	FALSE
160917	MR-IVW LD	THTPA:Q9BU02:OID31375:v1:Oncology_II	THTPA:Q9BU02:OID31375:v1:Oncology_II	GCST90200687	bilirubin (e,z or z,e)*	6	-0.0803329	0.0482075	0.095634	PPP	Q9BU02	Chen et al.	bilirubin (e,z or z,e)*	HMDB0000488	ENSG00000259431	THTPA	FALSE
160918	MR-IVW LD	THTPA:Q9BU02:OID31375:v1:Oncology_II	THTPA:Q9BU02:OID31375:v1:Oncology_II	GCST90200691	n-delta-acetylornithine	6	0.0490726	0.0481458	0.308085	PPP	Q9BU02	Chen et al.	n-delta-acetylornithine	HMDB0003357	ENSG00000259431	THTPA	FALSE
160919	MR-IVW LD	THTPA:Q9BU02:OID31375:v1:Oncology_II	THTPA:Q9BU02:OID31375:v1:Oncology_II	GCST90200704	bilirubin (z,z)	6	-0.0856636	0.0481398	0.0751621	PPP	Q9BU02	Chen et al.	bilirubin (z,z)	HMDB0000054	ENSG00000259431	THTPA	FALSE
160920	MR-IVW LD	THTPA:Q9BU02:OID31375:v1:Oncology_II	THTPA:Q9BU02:OID31375:v1:Oncology_II	GCST90200706	biliverdin	6	-0.0592706	0.0481388	0.218232	PPP	Q9BU02	Chen et al.	biliverdin	HMDB0001008	ENSG00000259431	THTPA	FALSE
160921	MR-IVW LD	THTPA:Q9BU02:OID31375:v1:Oncology_II	THTPA:Q9BU02:OID31375:v1:Oncology_II	GCST90200707	glycine	6	0.0425052	0.0481364	0.377228	PPP	Q9BU02	Chen et al.	glycine	HMDB0000123	ENSG00000259431	THTPA	FALSE
160922	MR-IVW LD	THTPA:Q9BU02:OID31375:v1:Oncology_II	THTPA:Q9BU02:OID31375:v1:Oncology_II	M00053	glutamine	6	0.0510423	0.0518006	0.324447	PPP	Q9BU02	Shin et al.	glutamine	HMDB0000641	ENSG00000259431	THTPA	FALSE
160923	MR-IVW LD	THTPA:Q9BU02:OID31375:v1:Oncology_II	THTPA:Q9BU02:OID31375:v1:Oncology_II	M00054	tryptophan	6	-0.0335185	0.051864	0.518101	PPP	Q9BU02	Shin et al.	tryptophan	HMDB0000929	ENSG00000259431	THTPA	FALSE
160924	MR-IVW LD	THTPA:Q9BU02:OID31375:v1:Oncology_II	THTPA:Q9BU02:OID31375:v1:Oncology_II	M00059	histidine	6	0.06439	0.0531231	0.225477	PPP	Q9BU02	Shin et al.	histidine	HMDB0000177	ENSG00000259431	THTPA	FALSE
160925	MR-IVW LD	THTPA:Q9BU02:OID31375:v1:Oncology_II	THTPA:Q9BU02:OID31375:v1:Oncology_II	M00063	cholesterol	6	0.0534531	0.0523246	0.306986	PPP	Q9BU02	Shin et al.	cholesterol	HMDB0000067	ENSG00000259431	THTPA	FALSE
160926	MR-IVW LD	THTPA:Q9BU02:OID31375:v1:Oncology_II	THTPA:Q9BU02:OID31375:v1:Oncology_II	M00064	phenylalanine	6	-0.12323	0.0518482	0.0174663	PPP	Q9BU02	Shin et al.	phenylalanine	HMDB0000159	ENSG00000259431	THTPA	FALSE
160927	MR-IVW LD	THTPA:Q9BU02:OID31375:v1:Oncology_II	THTPA:Q9BU02:OID31375:v1:Oncology_II	M00555	adenosine	6	0.0311935	0.0518995	0.547816	PPP	Q9BU02	Shin et al.	adenosine	HMDB0000050	ENSG00000259431	THTPA	FALSE
160928	MR-IVW LD	THTPA:Q9BU02:OID31375:v1:Oncology_II	THTPA:Q9BU02:OID31375:v1:Oncology_II	M00577	fructose	6	-0.0337199	0.0519412	0.516213	PPP	Q9BU02	Shin et al.	fructose	HMDB0000660	ENSG00000259431	THTPA	FALSE
160929	MR-IVW LD	THTPA:Q9BU02:OID31375:v1:Oncology_II	THTPA:Q9BU02:OID31375:v1:Oncology_II	M00599	pyruvate	6	-0.0846917	0.052277	0.10522	PPP	Q9BU02	Shin et al.	pyruvate	HMDB0000243	ENSG00000259431	THTPA	FALSE
160930	MR-IVW LD	THTPA:Q9BU02:OID31375:v1:Oncology_II	THTPA:Q9BU02:OID31375:v1:Oncology_II	M00606	uridine	6	0.00888858	0.0525047	0.865568	PPP	Q9BU02	Shin et al.	uridine	HMDB0000296	ENSG00000259431	THTPA	FALSE
160931	MR-IVW LD	THTPA:Q9BU02:OID31375:v1:Oncology_II	THTPA:Q9BU02:OID31375:v1:Oncology_II	M01105	linoleate (18:2n6)	6	-0.0196029	0.0519375	0.705853	PPP	Q9BU02	Shin et al.	linoleate (18:2n6)	HMDB0006270,HMDB0000673	ENSG00000259431	THTPA	FALSE
160932	MR-IVW LD	THTPA:Q9BU02:OID31375:v1:Oncology_II	THTPA:Q9BU02:OID31375:v1:Oncology_II	M01110	arachidonate (20:4n6)	6	-0.0370623	0.0518174	0.474456	PPP	Q9BU02	Shin et al.	arachidonate (20:4n6)	HMDB0001043	ENSG00000259431	THTPA	FALSE
160933	MR-IVW LD	THTPA:Q9BU02:OID31375:v1:Oncology_II	THTPA:Q9BU02:OID31375:v1:Oncology_II	M01123	inosine	6	0.0467113	0.0865489	0.589397	PPP	Q9BU02	Shin et al.	inosine	HMDB0000195	ENSG00000259431	THTPA	FALSE
160934	MR-IVW LD	THTPA:Q9BU02:OID31375:v1:Oncology_II	THTPA:Q9BU02:OID31375:v1:Oncology_II	M01284	threonine	6	-0.0163419	0.0589809	0.781726	PPP	Q9BU02	Shin et al.	threonine	HMDB0000167	ENSG00000259431	THTPA	FALSE
160935	MR-IVW LD	THTPA:Q9BU02:OID31375:v1:Oncology_II	THTPA:Q9BU02:OID31375:v1:Oncology_II	M01299	tyrosine	6	-0.020622	0.0518523	0.690846	PPP	Q9BU02	Shin et al.	tyrosine	HMDB0000158	ENSG00000259431	THTPA	FALSE
160936	MR-IVW LD	THTPA:Q9BU02:OID31375:v1:Oncology_II	THTPA:Q9BU02:OID31375:v1:Oncology_II	M01302	methionine	6	-0.0278924	0.0518927	0.590922	PPP	Q9BU02	Shin et al.	methionine	HMDB0000696	ENSG00000259431	THTPA	FALSE
160937	MR-IVW LD	THTPA:Q9BU02:OID31375:v1:Oncology_II	THTPA:Q9BU02:OID31375:v1:Oncology_II	M01336	palmitate (16:0)	6	-0.022014	0.0518691	0.671263	PPP	Q9BU02	Shin et al.	palmitate (16:0)	HMDB0000220	ENSG00000259431	THTPA	FALSE
160938	MR-IVW LD	THTPA:Q9BU02:OID31375:v1:Oncology_II	THTPA:Q9BU02:OID31375:v1:Oncology_II	M01358	stearate (18:0)	6	-0.0509823	0.0518561	0.325535	PPP	Q9BU02	Shin et al.	stearate (18:0)	HMDB0000827	ENSG00000259431	THTPA	FALSE
160939	MR-IVW LD	THTPA:Q9BU02:OID31375:v1:Oncology_II	THTPA:Q9BU02:OID31375:v1:Oncology_II	M01493	ornithine	6	0.0560278	0.0520299	0.281553	PPP	Q9BU02	Shin et al.	ornithine	HMDB0000214	ENSG00000259431	THTPA	FALSE
160940	MR-IVW LD	THTPA:Q9BU02:OID31375:v1:Oncology_II	THTPA:Q9BU02:OID31375:v1:Oncology_II	M01508	pantothenate	6	-0.0251933	0.0525646	0.631738	PPP	Q9BU02	Shin et al.	pantothenate	HMDB0000210	ENSG00000259431	THTPA	FALSE
160941	MR-IVW LD	THTPA:Q9BU02:OID31375:v1:Oncology_II	THTPA:Q9BU02:OID31375:v1:Oncology_II	M01564	citrate	6	-0.00863166	0.0518326	0.86774	PPP	Q9BU02	Shin et al.	citrate	HMDB0000094	ENSG00000259431	THTPA	FALSE
160942	MR-IVW LD	THTPA:Q9BU02:OID31375:v1:Oncology_II	THTPA:Q9BU02:OID31375:v1:Oncology_II	M01638	arginine	6	0.0129803	0.0527715	0.805704	PPP	Q9BU02	Shin et al.	arginine	HMDB0000517	ENSG00000259431	THTPA	FALSE
160943	MR-IVW LD	THTPA:Q9BU02:OID31375:v1:Oncology_II	THTPA:Q9BU02:OID31375:v1:Oncology_II	M01640	ascorbate (vitamin c)	6	-0.0825532	0.0979123	0.399153	PPP	Q9BU02	Shin et al.	ascorbate (vitamin c)	HMDB0000044	ENSG00000259431	THTPA	FALSE
160944	MR-IVW LD	THTPA:Q9BU02:OID31375:v1:Oncology_II	THTPA:Q9BU02:OID31375:v1:Oncology_II	M01649	valine	6	-0.105718	0.0518405	0.0414209	PPP	Q9BU02	Shin et al.	valine	HMDB0000883	ENSG00000259431	THTPA	FALSE
160945	MR-IVW LD	THTPA:Q9BU02:OID31375:v1:Oncology_II	THTPA:Q9BU02:OID31375:v1:Oncology_II	M01670	urea	6	0.0357751	0.0518884	0.490532	PPP	Q9BU02	Shin et al.	urea	HMDB0000294	ENSG00000259431	THTPA	FALSE
160946	MR-IVW LD	THTPA:Q9BU02:OID31375:v1:Oncology_II	THTPA:Q9BU02:OID31375:v1:Oncology_II	M01712	cortisol	6	0.0333315	0.0518954	0.520691	PPP	Q9BU02	Shin et al.	cortisol	HMDB0000063	ENSG00000259431	THTPA	FALSE
160947	MR-IVW LD	THTPA:Q9BU02:OID31375:v1:Oncology_II	THTPA:Q9BU02:OID31375:v1:Oncology_II	M01827	riboflavin (vitamin b2)	6	-0.184833	0.112584	0.100647	PPP	Q9BU02	Shin et al.	riboflavin (vitamin b2)	HMDB0000244	ENSG00000259431	THTPA	FALSE
160948	MR-IVW LD	THTPA:Q9BU02:OID31375:v1:Oncology_II	THTPA:Q9BU02:OID31375:v1:Oncology_II	M02132	citrulline	6	0.0417617	0.0524666	0.426051	PPP	Q9BU02	Shin et al.	citrulline	HMDB0000904	ENSG00000259431	THTPA	FALSE
160949	MR-IVW LD	THTPA:Q9BU02:OID31375:v1:Oncology_II	THTPA:Q9BU02:OID31375:v1:Oncology_II	M02137	biliverdin	6	-0.0714593	0.0562528	0.203969	PPP	Q9BU02	Shin et al.	biliverdin	HMDB0001008	ENSG00000259431	THTPA	FALSE
160950	MR-IVW LD	THTPA:Q9BU02:OID31375:v1:Oncology_II	THTPA:Q9BU02:OID31375:v1:Oncology_II	M02342	serotonin (5ht)	6	0.0327697	0.0584458	0.575012	PPP	Q9BU02	Shin et al.	serotonin (5ht)	HMDB0000259	ENSG00000259431	THTPA	FALSE
160951	MR-IVW LD	THTPA:Q9BU02:OID31375:v1:Oncology_II	THTPA:Q9BU02:OID31375:v1:Oncology_II	M03147	xanthine	6	0.00092115	0.055106	0.986663	PPP	Q9BU02	Shin et al.	xanthine	HMDB0000292	ENSG00000259431	THTPA	FALSE
160952	MR-IVW LD	THTPA:Q9BU02:OID31375:v1:Oncology_II	THTPA:Q9BU02:OID31375:v1:Oncology_II	M11438	phosphate	6	0.0513292	0.0519107	0.322762	PPP	Q9BU02	Shin et al.	phosphate	HMDB0001429	ENSG00000259431	THTPA	TRUE
160953	MR-IVW LD	THTPA:Q9BU02:OID31375:v1:Oncology_II	THTPA:Q9BU02:OID31375:v1:Oncology_II	M15122	glycerol	6	0.00397522	0.0518715	0.938913	PPP	Q9BU02	Shin et al.	glycerol	HMDB0000131	ENSG00000259431	THTPA	FALSE
160954	MR-IVW LD	THTPA:Q9BU02:OID31375:v1:Oncology_II	THTPA:Q9BU02:OID31375:v1:Oncology_II	M15488	acetylphosphate	6	0.0311935	0.0518995	0.547816	PPP	Q9BU02	Shin et al.	acetylphosphate	HMDB0001494	ENSG00000259431	THTPA	FALSE
160955	MR-IVW LD	THTPA:Q9BU02:OID31375:v1:Oncology_II	THTPA:Q9BU02:OID31375:v1:Oncology_II	M15506	choline	6	0.0359832	0.0520235	0.489144	PPP	Q9BU02	Shin et al.	choline	HMDB0000097	ENSG00000259431	THTPA	FALSE
160956	MR-IVW LD	THTPA:Q9BU02:OID31375:v1:Oncology_II	THTPA:Q9BU02:OID31375:v1:Oncology_II	M15630	n-acetylornithine	6	0.0181547	0.0526165	0.730066	PPP	Q9BU02	Shin et al.	n-acetylornithine	HMDB0003357	ENSG00000259431	THTPA	FALSE
160957	MR-IVW LD	THTPA:Q9BU02:OID31375:v1:Oncology_II	THTPA:Q9BU02:OID31375:v1:Oncology_II	M15677	3-methylhistidine	6	0.0382487	0.0599647	0.523569	PPP	Q9BU02	Shin et al.	3-methylhistidine	HMDB0000479	ENSG00000259431	THTPA	FALSE
160958	MR-IVW LD	THTPA:Q9BU02:OID31375:v1:Oncology_II	THTPA:Q9BU02:OID31375:v1:Oncology_II	M15990	glycerophosphorylcholine (gpc)	6	0.0403299	0.0540044	0.455191	PPP	Q9BU02	Shin et al.	glycerophosphorylcholine (gpc)	HMDB0000086	ENSG00000259431	THTPA	FALSE
160959	MR-IVW LD	THTPA:Q9BU02:OID31375:v1:Oncology_II	THTPA:Q9BU02:OID31375:v1:Oncology_II	M15996	aspartate	6	0.0286578	0.0521271	0.582478	PPP	Q9BU02	Shin et al.	aspartate	HMDB0000191	ENSG00000259431	THTPA	FALSE
160960	MR-IVW LD	THTPA:Q9BU02:OID31375:v1:Oncology_II	THTPA:Q9BU02:OID31375:v1:Oncology_II	M18254	paraxanthine	6	0.128452	0.052882	0.0151392	PPP	Q9BU02	Shin et al.	paraxanthine	HMDB0001860	ENSG00000259431	THTPA	FALSE
160961	MR-IVW LD	THTPA:Q9BU02:OID31375:v1:Oncology_II	THTPA:Q9BU02:OID31375:v1:Oncology_II	M18467	eicosapentaenoate (epa; 20:5n3)	6	0.0128412	0.0518223	0.804295	PPP	Q9BU02	Shin et al.	eicosapentaenoate (epa; 20:5n3)	HMDB0001999	ENSG00000259431	THTPA	FALSE
160962	MR-IVW LD	THTPA:Q9BU02:OID31375:v1:Oncology_II	THTPA:Q9BU02:OID31375:v1:Oncology_II	M18474	estrone 3-sulfate	6	-0.00418694	0.146875	0.977258	PPP	Q9BU02	Shin et al.	estrone 3-sulfate	HMDB0001425	ENSG00000259431	THTPA	FALSE
160963	MR-IVW LD	THTPA:Q9BU02:OID31375:v1:Oncology_II	THTPA:Q9BU02:OID31375:v1:Oncology_II	M18494	taurochenodeoxycholate	6	-0.0536276	0.0606624	0.376678	PPP	Q9BU02	Shin et al.	taurochenodeoxycholate	HMDB0000951	ENSG00000259431	THTPA	FALSE
160964	MR-IVW LD	THTPA:Q9BU02:OID31375:v1:Oncology_II	THTPA:Q9BU02:OID31375:v1:Oncology_II	M19323	docosahexaenoate (dha; 22:6n3)	6	0.0430652	0.0518151	0.405899	PPP	Q9BU02	Shin et al.	docosahexaenoate (dha; 22:6n3)	HMDB0002183	ENSG00000259431	THTPA	FALSE
160965	MR-IVW LD	THTPA:Q9BU02:OID31375:v1:Oncology_II	THTPA:Q9BU02:OID31375:v1:Oncology_II	M19934	myo-inositol	6	-0.00947626	0.0518671	0.855031	PPP	Q9BU02	Shin et al.	myo-inositol	HMDB0000211	ENSG00000259431	THTPA	FALSE
160966	MR-IVW LD	THTPA:Q9BU02:OID31375:v1:Oncology_II	THTPA:Q9BU02:OID31375:v1:Oncology_II	M20489	glucose	6	-0.0148757	0.051971	0.774702	PPP	Q9BU02	Shin et al.	glucose	HMDB0000122	ENSG00000259431	THTPA	FALSE
160967	MR-IVW LD	THTPA:Q9BU02:OID31375:v1:Oncology_II	THTPA:Q9BU02:OID31375:v1:Oncology_II	M21044	2-hydroxybutyrate (ahb)	6	-0.013402	0.0518247	0.795941	PPP	Q9BU02	Shin et al.	2-hydroxybutyrate (ahb)	HMDB0000008	ENSG00000259431	THTPA	FALSE
160968	MR-IVW LD	THTPA:Q9BU02:OID31375:v1:Oncology_II	THTPA:Q9BU02:OID31375:v1:Oncology_II	M22189	palmitoylcarnitine (c16)	6	0.0249679	0.0522047	0.632458	PPP	Q9BU02	Shin et al.	palmitoylcarnitine (c16)	HMDB0000222	ENSG00000259431	THTPA	FALSE
160969	MR-IVW LD	THTPA:Q9BU02:OID31375:v1:Oncology_II	THTPA:Q9BU02:OID31375:v1:Oncology_II	M22842	cholate	6	0.0429919	0.0594431	0.46953	PPP	Q9BU02	Shin et al.	cholate	HMDB0000619	ENSG00000259431	THTPA	FALSE
160970	MR-IVW LD	THTPA:Q9BU02:OID31375:v1:Oncology_II	THTPA:Q9BU02:OID31375:v1:Oncology_II	M27716	bilirubin (z,z)	6	-0.0752665	0.055628	0.176045	PPP	Q9BU02	Shin et al.	bilirubin (z,z)	HMDB0000054	ENSG00000259431	THTPA	FALSE
160971	MR-IVW LD	THTPA:Q9BU02:OID31375:v1:Oncology_II	THTPA:Q9BU02:OID31375:v1:Oncology_II	M27718	creatine	6	-0.110053	0.0517951	0.0336053	PPP	Q9BU02	Shin et al.	creatine	HMDB0000064	ENSG00000259431	THTPA	FALSE
160972	MR-IVW LD	THTPA:Q9BU02:OID31375:v1:Oncology_II	THTPA:Q9BU02:OID31375:v1:Oncology_II	M31453	cysteine	6	-0.0236595	0.0522125	0.650449	PPP	Q9BU02	Shin et al.	cysteine	HMDB0000574	ENSG00000259431	THTPA	FALSE
160973	MR-IVW LD	THTPA:Q9BU02:OID31375:v1:Oncology_II	THTPA:Q9BU02:OID31375:v1:Oncology_II	M31454	cystine	6	0.36944	0.0996394	0.000209093	PPP	Q9BU02	Shin et al.	cystine	HMDB0000192	ENSG00000259431	THTPA	FALSE
160974	MR-IVW LD	THTPA:Q9BU02:OID31375:v1:Oncology_II	THTPA:Q9BU02:OID31375:v1:Oncology_II	M32198	acetylcarnitine (c2)	6	0.0267064	0.0518602	0.606574	PPP	Q9BU02	Shin et al.	acetylcarnitine (c2)	HMDB0000201	ENSG00000259431	THTPA	FALSE
160975	MR-IVW LD	THTPA:Q9BU02:OID31375:v1:Oncology_II	THTPA:Q9BU02:OID31375:v1:Oncology_II	M32315	serine	6	-0.0274986	0.0518857	0.596123	PPP	Q9BU02	Shin et al.	serine	HMDB0000187	ENSG00000259431	THTPA	FALSE
160976	MR-IVW LD	THTPA:Q9BU02:OID31375:v1:Oncology_II	THTPA:Q9BU02:OID31375:v1:Oncology_II	M32319	trans-4-hydroxyproline	6	-0.0583835	0.0518538	0.260197	PPP	Q9BU02	Shin et al.	trans-4-hydroxyproline	HMDB0000725	ENSG00000259431	THTPA	FALSE
160977	MR-IVW LD	THTPA:Q9BU02:OID31375:v1:Oncology_II	THTPA:Q9BU02:OID31375:v1:Oncology_II	M32322	glutamate	6	-0.0566258	0.0518528	0.274812	PPP	Q9BU02	Shin et al.	glutamate	HMDB0000148	ENSG00000259431	THTPA	FALSE
160978	MR-IVW LD	THTPA:Q9BU02:OID31375:v1:Oncology_II	THTPA:Q9BU02:OID31375:v1:Oncology_II	M32338	glycine	6	0.0183679	0.0518582	0.723194	PPP	Q9BU02	Shin et al.	glycine	HMDB0000123	ENSG00000259431	THTPA	FALSE
160979	MR-IVW LD	THTPA:Q9BU02:OID31375:v1:Oncology_II	THTPA:Q9BU02:OID31375:v1:Oncology_II	M32339	alanine	6	-0.0324038	0.0519029	0.53242	PPP	Q9BU02	Shin et al.	alanine	HMDB0000161	ENSG00000259431	THTPA	FALSE
160980	MR-IVW LD	THTPA:Q9BU02:OID31375:v1:Oncology_II	THTPA:Q9BU02:OID31375:v1:Oncology_II	M32425	dehydroepiandrosterone sulfate (dhea-s)	6	0.0104137	0.0518958	0.84096	PPP	Q9BU02	Shin et al.	dehydroepiandrosterone sulfate (dhea-s)	HMDB0001032	ENSG00000259431	THTPA	FALSE
160981	MR-IVW LD	THTPA:Q9BU02:OID31375:v1:Oncology_II	THTPA:Q9BU02:OID31375:v1:Oncology_II	M32458	oleamide	6	0.00215037	0.05364	0.968022	PPP	Q9BU02	Shin et al.	oleamide	HMDB0002117	ENSG00000259431	THTPA	FALSE
160982	MR-IVW LD	THTPA:Q9BU02:OID31375:v1:Oncology_II	THTPA:Q9BU02:OID31375:v1:Oncology_II	M32593	heme	6	0.0680792	0.0576371	0.237535	PPP	Q9BU02	Shin et al.	heme	HMDB0003178	ENSG00000259431	THTPA	FALSE
160983	MR-IVW LD	THTPA:Q9BU02:OID31375:v1:Oncology_II	THTPA:Q9BU02:OID31375:v1:Oncology_II	M33453	alpha-ketoglutarate	6	-0.116947	0.0588137	0.0467638	PPP	Q9BU02	Shin et al.	alpha-ketoglutarate	HMDB0000208	ENSG00000259431	THTPA	FALSE
160984	MR-IVW LD	THTPA:Q9BU02:OID31375:v1:Oncology_II	THTPA:Q9BU02:OID31375:v1:Oncology_II	M34106	bilirubin (e,z or z,e)*	6	0.00987904	0.0631506	0.875689	PPP	Q9BU02	Shin et al.	bilirubin (e,z or z,e)*	HMDB0000488	ENSG00000259431	THTPA	FALSE
160985	MR-IVW LD	THTPA:Q9BU02:OID31375:v1:Oncology_II	THTPA:Q9BU02:OID31375:v1:Oncology_II	M34283	asparagine	6	-0.00496901	0.0520027	0.923876	PPP	Q9BU02	Shin et al.	asparagine	HMDB0000168	ENSG00000259431	THTPA	FALSE
160986	MR-IVW LD	THTPA:Q9BU02:OID31375:v1:Oncology_II	THTPA:Q9BU02:OID31375:v1:Oncology_II	bioa_001	alanine	6	-0.0101112	0.0153008	0.508723	PPP	Q9BU02	Lotta et al.	alanine	HMDB0000161	ENSG00000259431	THTPA	FALSE
160987	MR-IVW LD	THTPA:Q9BU02:OID31375:v1:Oncology_II	THTPA:Q9BU02:OID31375:v1:Oncology_II	bioa_002	arginine	6	0.00602627	0.025376	0.812285	PPP	Q9BU02	Lotta et al.	arginine	HMDB0000517	ENSG00000259431	THTPA	FALSE
160988	MR-IVW LD	THTPA:Q9BU02:OID31375:v1:Oncology_II	THTPA:Q9BU02:OID31375:v1:Oncology_II	bioa_003	asparagine	6	-0.0468847	0.0252944	0.0638026	PPP	Q9BU02	Lotta et al.	asparagine	HMDB0000168	ENSG00000259431	THTPA	FALSE
160989	MR-IVW LD	THTPA:Q9BU02:OID31375:v1:Oncology_II	THTPA:Q9BU02:OID31375:v1:Oncology_II	bioa_004	aspartate	6	-0.00130885	0.0253551	0.958831	PPP	Q9BU02	Lotta et al.	aspartate	HMDB0000191	ENSG00000259431	THTPA	FALSE
160990	MR-IVW LD	THTPA:Q9BU02:OID31375:v1:Oncology_II	THTPA:Q9BU02:OID31375:v1:Oncology_II	bioa_005	citrulline	6	0.00181087	0.0252874	0.942911	PPP	Q9BU02	Lotta et al.	citrulline	HMDB0000904	ENSG00000259431	THTPA	FALSE
160991	MR-IVW LD	THTPA:Q9BU02:OID31375:v1:Oncology_II	THTPA:Q9BU02:OID31375:v1:Oncology_II	bioa_006	glutamine	6	0.0285292	0.0153646	0.0633383	PPP	Q9BU02	Lotta et al.	glutamine	HMDB0000641	ENSG00000259431	THTPA	FALSE
160992	MR-IVW LD	THTPA:Q9BU02:OID31375:v1:Oncology_II	THTPA:Q9BU02:OID31375:v1:Oncology_II	bioa_007	glutamate	6	-0.0164016	0.025272	0.516335	PPP	Q9BU02	Lotta et al.	glutamate	HMDB0000148	ENSG00000259431	THTPA	FALSE
160993	MR-IVW LD	THTPA:Q9BU02:OID31375:v1:Oncology_II	THTPA:Q9BU02:OID31375:v1:Oncology_II	bioa_008	glycine	6	0.0132152	0.0157301	0.400842	PPP	Q9BU02	Lotta et al.	glycine	HMDB0000123	ENSG00000259431	THTPA	FALSE
160994	MR-IVW LD	THTPA:Q9BU02:OID31375:v1:Oncology_II	THTPA:Q9BU02:OID31375:v1:Oncology_II	bioa_009	histidine	6	0.00620487	0.0156474	0.691705	PPP	Q9BU02	Lotta et al.	histidine	HMDB0000177	ENSG00000259431	THTPA	FALSE
160995	MR-IVW LD	THTPA:Q9BU02:OID31375:v1:Oncology_II	THTPA:Q9BU02:OID31375:v1:Oncology_II	bioa_013	methionine	6	-0.024212	0.0252764	0.338119	PPP	Q9BU02	Lotta et al.	methionine	HMDB0000696	ENSG00000259431	THTPA	FALSE
160996	MR-IVW LD	THTPA:Q9BU02:OID31375:v1:Oncology_II	THTPA:Q9BU02:OID31375:v1:Oncology_II	bioa_014	ornithine	6	-0.00504053	0.0252956	0.842056	PPP	Q9BU02	Lotta et al.	ornithine	HMDB0000214	ENSG00000259431	THTPA	FALSE
160997	MR-IVW LD	THTPA:Q9BU02:OID31375:v1:Oncology_II	THTPA:Q9BU02:OID31375:v1:Oncology_II	bioa_015	phenylethylamine	6	0.00504751	0.0467676	0.914053	PPP	Q9BU02	Lotta et al.	phenylethylamine	HMDB0012275	ENSG00000259431	THTPA	FALSE
160998	MR-IVW LD	THTPA:Q9BU02:OID31375:v1:Oncology_II	THTPA:Q9BU02:OID31375:v1:Oncology_II	bioa_016	phenylalanine	6	-0.00362958	0.0153243	0.812772	PPP	Q9BU02	Lotta et al.	phenylalanine	HMDB0000159	ENSG00000259431	THTPA	FALSE
160999	MR-IVW LD	THTPA:Q9BU02:OID31375:v1:Oncology_II	THTPA:Q9BU02:OID31375:v1:Oncology_II	bioa_018	serine	6	-0.0388181	0.0252811	0.12467	PPP	Q9BU02	Lotta et al.	serine	HMDB0000187	ENSG00000259431	THTPA	FALSE
161000	MR-IVW LD	THTPA:Q9BU02:OID31375:v1:Oncology_II	THTPA:Q9BU02:OID31375:v1:Oncology_II	bioa_019	threonine	6	-0.0374791	0.0259959	0.149378	PPP	Q9BU02	Lotta et al.	threonine	HMDB0000167	ENSG00000259431	THTPA	FALSE
161001	MR-IVW LD	THTPA:Q9BU02:OID31375:v1:Oncology_II	THTPA:Q9BU02:OID31375:v1:Oncology_II	bioa_020	tryptophan	6	-0.0262809	0.0252733	0.298403	PPP	Q9BU02	Lotta et al.	tryptophan	HMDB0000929	ENSG00000259431	THTPA	FALSE
161002	MR-IVW LD	THTPA:Q9BU02:OID31375:v1:Oncology_II	THTPA:Q9BU02:OID31375:v1:Oncology_II	bioa_021	tyrosine	6	0.0051434	0.0153021	0.736777	PPP	Q9BU02	Lotta et al.	tyrosine	HMDB0000158	ENSG00000259431	THTPA	FALSE
161003	MR-IVW LD	THTPA:Q9BU02:OID31375:v1:Oncology_II	THTPA:Q9BU02:OID31375:v1:Oncology_II	bioa_022	valine	6	-0.00323389	0.015381	0.83347	PPP	Q9BU02	Lotta et al.	valine	HMDB0000883	ENSG00000259431	THTPA	FALSE
161004	MR-IVW LD	THTPA:Q9BU02:OID31375:v1:Oncology_II	THTPA:Q9BU02:OID31375:v1:Oncology_II	bioa_023	n-acetylornithine	6	0.0201582	0.0253891	0.427214	PPP	Q9BU02	Lotta et al.	n-acetylornithine	HMDB0003357	ENSG00000259431	THTPA	FALSE
161005	MR-IVW LD	THTPA:Q9BU02:OID31375:v1:Oncology_II	THTPA:Q9BU02:OID31375:v1:Oncology_II	bioa_030	trans-hydroxyproline	6	0.00886014	0.0253059	0.726248	PPP	Q9BU02	Lotta et al.	trans-hydroxyproline	HMDB0000725	ENSG00000259431	THTPA	FALSE
161006	MR-IVW LD	THTPA:Q9BU02:OID31375:v1:Oncology_II	THTPA:Q9BU02:OID31375:v1:Oncology_II	bioa_031	sarcosine	6	-0.000585484	0.0286008	0.983668	PPP	Q9BU02	Lotta et al.	sarcosine	HMDB0000271	ENSG00000259431	THTPA	FALSE
161007	MR-IVW LD	THTPA:Q9BU02:OID31375:v1:Oncology_II	THTPA:Q9BU02:OID31375:v1:Oncology_II	bioa_032	serotonin	6	0.0497402	0.0323544	0.124206	PPP	Q9BU02	Lotta et al.	serotonin	HMDB0000259	ENSG00000259431	THTPA	FALSE
161008	MR-IVW LD	THTPA:Q9BU02:OID31375:v1:Oncology_II	THTPA:Q9BU02:OID31375:v1:Oncology_II	bioa_033	spermidine	6	0.00504183	0.0335011	0.880372	PPP	Q9BU02	Lotta et al.	spermidine	HMDB0001257	ENSG00000259431	THTPA	FALSE
161009	MR-IVW LD	THTPA:Q9BU02:OID31375:v1:Oncology_II	THTPA:Q9BU02:OID31375:v1:Oncology_II	bior_002	acetylcarnitine (c2)	6	0.0216879	0.0252594	0.390557	PPP	Q9BU02	Lotta et al.	acetylcarnitine (c2)	HMDB0000201	ENSG00000259431	THTPA	FALSE
161010	MR-IVW LD	THTPA:Q9BU02:OID31375:v1:Oncology_II	THTPA:Q9BU02:OID31375:v1:Oncology_II	bior_031	hexadecanoylcarnitine	6	0.0410182	0.0252969	0.104918	PPP	Q9BU02	Lotta et al.	hexadecanoylcarnitine	HMDB0000222	ENSG00000259431	THTPA	FALSE
161011	MR-IVW LD	THTPA:Q9BU02:OID31375:v1:Oncology_II	THTPA:Q9BU02:OID31375:v1:Oncology_II	met-d-Acetate	acetate	6	-0.00105089	0.0127637	0.934381	PPP	Q9BU02	Borges et al.	acetate	HMDB0000042	ENSG00000259431	THTPA	FALSE
161012	MR-IVW LD	THTPA:Q9BU02:OID31375:v1:Oncology_II	THTPA:Q9BU02:OID31375:v1:Oncology_II	met-d-Acetoacetate	acetoacetate	6	-0.0155166	0.012762	0.224045	PPP	Q9BU02	Borges et al.	acetoacetate	HMDB0000060	ENSG00000259431	THTPA	FALSE
161013	MR-IVW LD	THTPA:Q9BU02:OID31375:v1:Oncology_II	THTPA:Q9BU02:OID31375:v1:Oncology_II	met-d-Ala	alanine	6	-0.0011935	0.0127621	0.925491	PPP	Q9BU02	Borges et al.	alanine	HMDB0000161	ENSG00000259431	THTPA	FALSE
161014	MR-IVW LD	THTPA:Q9BU02:OID31375:v1:Oncology_II	THTPA:Q9BU02:OID31375:v1:Oncology_II	met-d-Citrate	citrate	6	-0.00341006	0.0127627	0.789322	PPP	Q9BU02	Borges et al.	citrate	HMDB0000094	ENSG00000259431	THTPA	FALSE
161015	MR-IVW LD	THTPA:Q9BU02:OID31375:v1:Oncology_II	THTPA:Q9BU02:OID31375:v1:Oncology_II	met-d-Gln	glutamine	6	-0.011489	0.0127801	0.368665	PPP	Q9BU02	Borges et al.	glutamine	HMDB0000641	ENSG00000259431	THTPA	FALSE
161016	MR-IVW LD	THTPA:Q9BU02:OID31375:v1:Oncology_II	THTPA:Q9BU02:OID31375:v1:Oncology_II	met-d-Glucose	glucose	6	-0.0210309	0.0127735	0.0996732	PPP	Q9BU02	Borges et al.	glucose	HMDB0000122	ENSG00000259431	THTPA	FALSE
161017	MR-IVW LD	THTPA:Q9BU02:OID31375:v1:Oncology_II	THTPA:Q9BU02:OID31375:v1:Oncology_II	met-d-Gly	glycine	6	-0.00458173	0.0127677	0.719706	PPP	Q9BU02	Borges et al.	glycine	HMDB0000123	ENSG00000259431	THTPA	FALSE
161018	MR-IVW LD	THTPA:Q9BU02:OID31375:v1:Oncology_II	THTPA:Q9BU02:OID31375:v1:Oncology_II	met-d-His	histidine	6	-0.0281334	0.0127719	0.0276116	PPP	Q9BU02	Borges et al.	histidine	HMDB0000177	ENSG00000259431	THTPA	FALSE
161019	MR-IVW LD	THTPA:Q9BU02:OID31375:v1:Oncology_II	THTPA:Q9BU02:OID31375:v1:Oncology_II	met-d-LA	linoleate (18:2n6)	6	-0.0214293	0.0127662	0.0932298	PPP	Q9BU02	Borges et al.	linoleate (18:2n6)	HMDB0006270,HMDB0000673	ENSG00000259431	THTPA	FALSE
161020	MR-IVW LD	THTPA:Q9BU02:OID31375:v1:Oncology_II	THTPA:Q9BU02:OID31375:v1:Oncology_II	met-d-Phe	phenylalanine	6	0.00728463	0.0127649	0.568217	PPP	Q9BU02	Borges et al.	phenylalanine	HMDB0000159	ENSG00000259431	THTPA	FALSE
161021	MR-IVW LD	THTPA:Q9BU02:OID31375:v1:Oncology_II	THTPA:Q9BU02:OID31375:v1:Oncology_II	met-d-Pyruvate	pyruvate	6	0.0204431	0.0127801	0.109686	PPP	Q9BU02	Borges et al.	pyruvate	HMDB0000243	ENSG00000259431	THTPA	FALSE
161022	MR-IVW LD	THTPA:Q9BU02:OID31375:v1:Oncology_II	THTPA:Q9BU02:OID31375:v1:Oncology_II	met-d-Tyr	tyrosine	6	0.00107668	0.012771	0.932813	PPP	Q9BU02	Borges et al.	tyrosine	HMDB0000158	ENSG00000259431	THTPA	FALSE
161023	MR-IVW LD	THTPA:Q9BU02:OID31375:v1:Oncology_II	THTPA:Q9BU02:OID31375:v1:Oncology_II	met-d-Val	valine	6	-0.015971	0.0127635	0.210824	PPP	Q9BU02	Borges et al.	valine	HMDB0000883	ENSG00000259431	THTPA	FALSE
161237	MR-IVW LD	TIGAR:Q9NQ88:OID20894:v1:Neurology	TIGAR:Q9NQ88:OID20894:v1:Neurology	GCST90199627	n-alpha-acetylornithine	4	0.0514774	0.181701	0.776941	PPP	Q9NQ88	Chen et al.	n-alpha-acetylornithine	HMDB0003357	ENSG00000078237	TIGAR	FALSE
161238	MR-IVW LD	TIGAR:Q9NQ88:OID20894:v1:Neurology	TIGAR:Q9NQ88:OID20894:v1:Neurology	GCST90199628	3-methylhistidine	4	-0.220472	0.149426	0.140089	PPP	Q9NQ88	Chen et al.	3-methylhistidine	HMDB0000479	ENSG00000078237	TIGAR	FALSE
161239	MR-IVW LD	TIGAR:Q9NQ88:OID20894:v1:Neurology	TIGAR:Q9NQ88:OID20894:v1:Neurology	GCST90199629	glycerophosphorylcholine (gpc)	4	0.0264259	0.150127	0.860276	PPP	Q9NQ88	Chen et al.	glycerophosphorylcholine (gpc)	HMDB0000086	ENSG00000078237	TIGAR	FALSE
161240	MR-IVW LD	TIGAR:Q9NQ88:OID20894:v1:Neurology	TIGAR:Q9NQ88:OID20894:v1:Neurology	GCST90199637	n-acetylglutamate	4	0.279116	0.154013	0.0699429	PPP	Q9NQ88	Chen et al.	n-acetylglutamate	HMDB0001138	ENSG00000078237	TIGAR	FALSE
161241	MR-IVW LD	TIGAR:Q9NQ88:OID20894:v1:Neurology	TIGAR:Q9NQ88:OID20894:v1:Neurology	GCST90199651	docosahexaenoate (dha; 22:6n3)	4	0.2419	0.149512	0.105677	PPP	Q9NQ88	Chen et al.	docosahexaenoate (dha; 22:6n3)	HMDB0002183	ENSG00000078237	TIGAR	FALSE
161242	MR-IVW LD	TIGAR:Q9NQ88:OID20894:v1:Neurology	TIGAR:Q9NQ88:OID20894:v1:Neurology	GCST90199652	1-stearoyl-2-oleoyl-gps (18:0/18:1)	4	-0.0199472	0.151583	0.895306	PPP	Q9NQ88	Chen et al.	1-stearoyl-2-oleoyl-gps (18:0/18:1)	HMDB0010163	ENSG00000078237	TIGAR	FALSE
161243	MR-IVW LD	TIGAR:Q9NQ88:OID20894:v1:Neurology	TIGAR:Q9NQ88:OID20894:v1:Neurology	GCST90199654	paraxanthine	4	-0.0977205	0.153643	0.524761	PPP	Q9NQ88	Chen et al.	paraxanthine	HMDB0001860	ENSG00000078237	TIGAR	FALSE
161244	MR-IVW LD	TIGAR:Q9NQ88:OID20894:v1:Neurology	TIGAR:Q9NQ88:OID20894:v1:Neurology	GCST90199665	n-acetylaspartate (naa)	4	0.0171528	0.150715	0.909389	PPP	Q9NQ88	Chen et al.	n-acetylaspartate (naa)	HMDB0000812	ENSG00000078237	TIGAR	FALSE
161245	MR-IVW LD	TIGAR:Q9NQ88:OID20894:v1:Neurology	TIGAR:Q9NQ88:OID20894:v1:Neurology	GCST90199666	palmitoylcarnitine (c16)	4	0.441348	0.149704	0.00319698	PPP	Q9NQ88	Chen et al.	palmitoylcarnitine (c16)	HMDB0000222	ENSG00000078237	TIGAR	FALSE
161246	MR-IVW LD	TIGAR:Q9NQ88:OID20894:v1:Neurology	TIGAR:Q9NQ88:OID20894:v1:Neurology	GCST90199669	acetylcarnitine (c2)	4	0.298574	0.149655	0.0460336	PPP	Q9NQ88	Chen et al.	acetylcarnitine (c2)	HMDB0000201	ENSG00000078237	TIGAR	FALSE
161247	MR-IVW LD	TIGAR:Q9NQ88:OID20894:v1:Neurology	TIGAR:Q9NQ88:OID20894:v1:Neurology	GCST90199673	dehydroepiandrosterone sulfate (dhea-s)	4	-0.152098	0.149969	0.310487	PPP	Q9NQ88	Chen et al.	dehydroepiandrosterone sulfate (dhea-s)	HMDB0001032	ENSG00000078237	TIGAR	FALSE
161248	MR-IVW LD	TIGAR:Q9NQ88:OID20894:v1:Neurology	TIGAR:Q9NQ88:OID20894:v1:Neurology	GCST90199691	1-methylhistidine	4	0.106172	0.149995	0.479048	PPP	Q9NQ88	Chen et al.	1-methylhistidine	HMDB0000001	ENSG00000078237	TIGAR	FALSE
161249	MR-IVW LD	TIGAR:Q9NQ88:OID20894:v1:Neurology	TIGAR:Q9NQ88:OID20894:v1:Neurology	GCST90199845	sphinganine-1-phosphate	4	0.179951	0.150896	0.233046	PPP	Q9NQ88	Chen et al.	sphinganine-1-phosphate	HMDB0001383	ENSG00000078237	TIGAR	FALSE
161250	MR-IVW LD	TIGAR:Q9NQ88:OID20894:v1:Neurology	TIGAR:Q9NQ88:OID20894:v1:Neurology	GCST90199896	sulfate*	4	0.103015	0.149962	0.492123	PPP	Q9NQ88	Chen et al.	sulfate*	HMDB01448	ENSG00000078237	TIGAR	FALSE
161251	MR-IVW LD	TIGAR:Q9NQ88:OID20894:v1:Neurology	TIGAR:Q9NQ88:OID20894:v1:Neurology	GCST90199972	sphingomyelin (d18:1/24:1, d18:2/24:0)*	4	0.0264256	0.149626	0.859814	PPP	Q9NQ88	Chen et al.	sphingomyelin (d18:1/24:1, d18:2/24:0)*	HMDB0012107	ENSG00000078237	TIGAR	FALSE
161252	MR-IVW LD	TIGAR:Q9NQ88:OID20894:v1:Neurology	TIGAR:Q9NQ88:OID20894:v1:Neurology	GCST90200001	sphingomyelin (d18:1/20:0, d16:1/22:0)*	4	0.24717	0.149712	0.0987445	PPP	Q9NQ88	Chen et al.	sphingomyelin (d18:1/20:0, d16:1/22:0)*	HMDB0012102	ENSG00000078237	TIGAR	FALSE
161253	MR-IVW LD	TIGAR:Q9NQ88:OID20894:v1:Neurology	TIGAR:Q9NQ88:OID20894:v1:Neurology	GCST90200049	myristoyl dihydrosphingomyelin (d18:0/14:0)*	4	0.317	0.149732	0.0342498	PPP	Q9NQ88	Chen et al.	myristoyl dihydrosphingomyelin (d18:0/14:0)*	HMDB0012085	ENSG00000078237	TIGAR	FALSE
161254	MR-IVW LD	TIGAR:Q9NQ88:OID20894:v1:Neurology	TIGAR:Q9NQ88:OID20894:v1:Neurology	GCST90200056	sphingomyelin (d18:0/18:0, d19:0/17:0)*	4	0.345443	0.14955	0.0208947	PPP	Q9NQ88	Chen et al.	sphingomyelin (d18:0/18:0, d19:0/17:0)*	HMDB0012087	ENSG00000078237	TIGAR	FALSE
161255	MR-IVW LD	TIGAR:Q9NQ88:OID20894:v1:Neurology	TIGAR:Q9NQ88:OID20894:v1:Neurology	GCST90200279	pantothenate	4	-0.0537351	0.150292	0.720689	PPP	Q9NQ88	Chen et al.	pantothenate	HMDB0000210	ENSG00000078237	TIGAR	FALSE
161256	MR-IVW LD	TIGAR:Q9NQ88:OID20894:v1:Neurology	TIGAR:Q9NQ88:OID20894:v1:Neurology	GCST90200281	phosphoethanolamine	4	0.0601392	0.149754	0.687988	PPP	Q9NQ88	Chen et al.	phosphoethanolamine	HMDB0000224	ENSG00000078237	TIGAR	FALSE
161257	MR-IVW LD	TIGAR:Q9NQ88:OID20894:v1:Neurology	TIGAR:Q9NQ88:OID20894:v1:Neurology	GCST90200283	3-ureidopropionate	4	-0.171656	0.156637	0.273128	PPP	Q9NQ88	Chen et al.	3-ureidopropionate	HMDB0000026	ENSG00000078237	TIGAR	FALSE
161258	MR-IVW LD	TIGAR:Q9NQ88:OID20894:v1:Neurology	TIGAR:Q9NQ88:OID20894:v1:Neurology	GCST90200291	sarcosine	4	0.140371	0.15002	0.349436	PPP	Q9NQ88	Chen et al.	sarcosine	HMDB0000271	ENSG00000078237	TIGAR	FALSE
161259	MR-IVW LD	TIGAR:Q9NQ88:OID20894:v1:Neurology	TIGAR:Q9NQ88:OID20894:v1:Neurology	GCST90200292	trans-4-hydroxyproline	4	-0.296852	0.149753	0.0474482	PPP	Q9NQ88	Chen et al.	trans-4-hydroxyproline	HMDB0000725	ENSG00000078237	TIGAR	FALSE
161260	MR-IVW LD	TIGAR:Q9NQ88:OID20894:v1:Neurology	TIGAR:Q9NQ88:OID20894:v1:Neurology	GCST90200293	thyroxine	4	0.0981621	0.149667	0.511909	PPP	Q9NQ88	Chen et al.	thyroxine	HMDB0000248	ENSG00000078237	TIGAR	FALSE
161261	MR-IVW LD	TIGAR:Q9NQ88:OID20894:v1:Neurology	TIGAR:Q9NQ88:OID20894:v1:Neurology	GCST90200296	methyl indole-3-acetate	4	0.367513	0.162221	0.0234818	PPP	Q9NQ88	Chen et al.	methyl indole-3-acetate	HMDB0029738	ENSG00000078237	TIGAR	FALSE
161262	MR-IVW LD	TIGAR:Q9NQ88:OID20894:v1:Neurology	TIGAR:Q9NQ88:OID20894:v1:Neurology	GCST90200304	citrate	4	0.139173	0.149676	0.352459	PPP	Q9NQ88	Chen et al.	citrate	HMDB0000094	ENSG00000078237	TIGAR	FALSE
161263	MR-IVW LD	TIGAR:Q9NQ88:OID20894:v1:Neurology	TIGAR:Q9NQ88:OID20894:v1:Neurology	GCST90200306	butyrate/isobutyrate (4:0)	4	0.15484	0.152063	0.308555	PPP	Q9NQ88	Chen et al.	butyrate/isobutyrate (4:0)	HMDB0000039	ENSG00000078237	TIGAR	FALSE
161264	MR-IVW LD	TIGAR:Q9NQ88:OID20894:v1:Neurology	TIGAR:Q9NQ88:OID20894:v1:Neurology	GCST90200314	n-acetylneuraminate	4	0.119539	0.150233	0.426211	PPP	Q9NQ88	Chen et al.	n-acetylneuraminate	HMDB0000230	ENSG00000078237	TIGAR	FALSE
161265	MR-IVW LD	TIGAR:Q9NQ88:OID20894:v1:Neurology	TIGAR:Q9NQ88:OID20894:v1:Neurology	GCST90200318	acetoacetate	4	0.168691	0.163949	0.303517	PPP	Q9NQ88	Chen et al.	acetoacetate	HMDB0000060	ENSG00000078237	TIGAR	FALSE
161266	MR-IVW LD	TIGAR:Q9NQ88:OID20894:v1:Neurology	TIGAR:Q9NQ88:OID20894:v1:Neurology	GCST90200319	cys-gly, oxidized	4	0.0985364	0.149714	0.510433	PPP	Q9NQ88	Chen et al.	cys-gly, oxidized	HMDB0000078	ENSG00000078237	TIGAR	FALSE
161267	MR-IVW LD	TIGAR:Q9NQ88:OID20894:v1:Neurology	TIGAR:Q9NQ88:OID20894:v1:Neurology	GCST90200321	cholate	4	0.2607	0.153127	0.0886597	PPP	Q9NQ88	Chen et al.	cholate	HMDB0000619	ENSG00000078237	TIGAR	FALSE
161268	MR-IVW LD	TIGAR:Q9NQ88:OID20894:v1:Neurology	TIGAR:Q9NQ88:OID20894:v1:Neurology	GCST90200323	creatine	4	-0.129397	0.149462	0.386627	PPP	Q9NQ88	Chen et al.	creatine	HMDB0000064	ENSG00000078237	TIGAR	FALSE
161269	MR-IVW LD	TIGAR:Q9NQ88:OID20894:v1:Neurology	TIGAR:Q9NQ88:OID20894:v1:Neurology	GCST90200325	glycerol	4	0.34232	0.149453	0.0219933	PPP	Q9NQ88	Chen et al.	glycerol	HMDB0000131	ENSG00000078237	TIGAR	FALSE
161270	MR-IVW LD	TIGAR:Q9NQ88:OID20894:v1:Neurology	TIGAR:Q9NQ88:OID20894:v1:Neurology	GCST90200327	choline	4	-0.0238627	0.149663	0.87332	PPP	Q9NQ88	Chen et al.	choline	HMDB0000097	ENSG00000078237	TIGAR	FALSE
161271	MR-IVW LD	TIGAR:Q9NQ88:OID20894:v1:Neurology	TIGAR:Q9NQ88:OID20894:v1:Neurology	GCST90200335	stearoyl sphingomyelin (d18:1/18:0)	4	0.31555	0.149697	0.035038	PPP	Q9NQ88	Chen et al.	stearoyl sphingomyelin (d18:1/18:0)	HMDB0001348	ENSG00000078237	TIGAR	FALSE
161272	MR-IVW LD	TIGAR:Q9NQ88:OID20894:v1:Neurology	TIGAR:Q9NQ88:OID20894:v1:Neurology	GCST90200336	n-palmitoyl-sphingosine (d18:1/16:0)	4	0.211918	0.149632	0.156699	PPP	Q9NQ88	Chen et al.	n-palmitoyl-sphingosine (d18:1/16:0)	HMDB0004949	ENSG00000078237	TIGAR	FALSE
161273	MR-IVW LD	TIGAR:Q9NQ88:OID20894:v1:Neurology	TIGAR:Q9NQ88:OID20894:v1:Neurology	GCST90200337	taurochenodeoxycholate	4	0.128433	0.151645	0.397031	PPP	Q9NQ88	Chen et al.	taurochenodeoxycholate	HMDB0000951	ENSG00000078237	TIGAR	FALSE
161274	MR-IVW LD	TIGAR:Q9NQ88:OID20894:v1:Neurology	TIGAR:Q9NQ88:OID20894:v1:Neurology	GCST90200341	n-stearoyl-sphingosine (d18:1/18:0)*	4	0.365964	0.149729	0.0145182	PPP	Q9NQ88	Chen et al.	n-stearoyl-sphingosine (d18:1/18:0)*	HMDB0004950	ENSG00000078237	TIGAR	FALSE
161275	MR-IVW LD	TIGAR:Q9NQ88:OID20894:v1:Neurology	TIGAR:Q9NQ88:OID20894:v1:Neurology	GCST90200345	s-adenosylhomocysteine (sah)	4	0.130373	0.173549	0.452522	PPP	Q9NQ88	Chen et al.	s-adenosylhomocysteine (sah)	HMDB00939	ENSG00000078237	TIGAR	FALSE
161276	MR-IVW LD	TIGAR:Q9NQ88:OID20894:v1:Neurology	TIGAR:Q9NQ88:OID20894:v1:Neurology	GCST90200348	quinolinate	4	0.161094	0.150207	0.283502	PPP	Q9NQ88	Chen et al.	quinolinate	HMDB0000232	ENSG00000078237	TIGAR	FALSE
161277	MR-IVW LD	TIGAR:Q9NQ88:OID20894:v1:Neurology	TIGAR:Q9NQ88:OID20894:v1:Neurology	GCST90200349	eicosapentaenoate (epa; 20:5n3)	4	0.192158	0.149713	0.199313	PPP	Q9NQ88	Chen et al.	eicosapentaenoate (epa; 20:5n3)	HMDB0001999	ENSG00000078237	TIGAR	FALSE
161278	MR-IVW LD	TIGAR:Q9NQ88:OID20894:v1:Neurology	TIGAR:Q9NQ88:OID20894:v1:Neurology	GCST90200351	n-acetylputrescine	4	0.0390377	0.149841	0.794457	PPP	Q9NQ88	Chen et al.	n-acetylputrescine	HMDB0002064	ENSG00000078237	TIGAR	FALSE
161279	MR-IVW LD	TIGAR:Q9NQ88:OID20894:v1:Neurology	TIGAR:Q9NQ88:OID20894:v1:Neurology	GCST90200354	linoleate (18:2n6)	4	0.255307	0.149683	0.0880731	PPP	Q9NQ88	Chen et al.	linoleate (18:2n6)	HMDB0006270,HMDB0000673	ENSG00000078237	TIGAR	FALSE
161280	MR-IVW LD	TIGAR:Q9NQ88:OID20894:v1:Neurology	TIGAR:Q9NQ88:OID20894:v1:Neurology	GCST90200355	adenosine 5'-diphosphate (adp)	4	0.179029	0.200424	0.371723	PPP	Q9NQ88	Chen et al.	adenosine 5'-diphosphate (adp)	HMDB0001341	ENSG00000078237	TIGAR	FALSE
161281	MR-IVW LD	TIGAR:Q9NQ88:OID20894:v1:Neurology	TIGAR:Q9NQ88:OID20894:v1:Neurology	GCST90200356	adenosine 5'-monophosphate (amp)	4	0.0286739	0.150064	0.848465	PPP	Q9NQ88	Chen et al.	adenosine 5'-monophosphate (amp)	HMDB0000045	ENSG00000078237	TIGAR	FALSE
161282	MR-IVW LD	TIGAR:Q9NQ88:OID20894:v1:Neurology	TIGAR:Q9NQ88:OID20894:v1:Neurology	GCST90200358	arachidonate (20:4n6)	4	0.153557	0.149578	0.304606	PPP	Q9NQ88	Chen et al.	arachidonate (20:4n6)	HMDB0001043	ENSG00000078237	TIGAR	FALSE
161283	MR-IVW LD	TIGAR:Q9NQ88:OID20894:v1:Neurology	TIGAR:Q9NQ88:OID20894:v1:Neurology	GCST90200359	5-methylthioadenosine (mta)	4	0.113753	0.150145	0.448679	PPP	Q9NQ88	Chen et al.	5-methylthioadenosine (mta)	HMDB0001173	ENSG00000078237	TIGAR	FALSE
161284	MR-IVW LD	TIGAR:Q9NQ88:OID20894:v1:Neurology	TIGAR:Q9NQ88:OID20894:v1:Neurology	GCST90200361	beta-alanine	4	0.093263	0.151032	0.536901	PPP	Q9NQ88	Chen et al.	beta-alanine	HMDB0000056	ENSG00000078237	TIGAR	FALSE
161285	MR-IVW LD	TIGAR:Q9NQ88:OID20894:v1:Neurology	TIGAR:Q9NQ88:OID20894:v1:Neurology	GCST90200362	succinate	4	0.284822	0.152641	0.0620474	PPP	Q9NQ88	Chen et al.	succinate	HMDB0000254	ENSG00000078237	TIGAR	FALSE
161286	MR-IVW LD	TIGAR:Q9NQ88:OID20894:v1:Neurology	TIGAR:Q9NQ88:OID20894:v1:Neurology	GCST90200363	choline phosphate	4	0.0818035	0.149825	0.585069	PPP	Q9NQ88	Chen et al.	choline phosphate	HMDB0001565	ENSG00000078237	TIGAR	FALSE
161287	MR-IVW LD	TIGAR:Q9NQ88:OID20894:v1:Neurology	TIGAR:Q9NQ88:OID20894:v1:Neurology	GCST90200364	cysteinylglycine	4	-0.0398563	0.15011	0.790614	PPP	Q9NQ88	Chen et al.	cysteinylglycine	HMDB0000078	ENSG00000078237	TIGAR	FALSE
161288	MR-IVW LD	TIGAR:Q9NQ88:OID20894:v1:Neurology	TIGAR:Q9NQ88:OID20894:v1:Neurology	GCST90200365	phenylpyruvate	4	-0.0646096	0.149864	0.66638	PPP	Q9NQ88	Chen et al.	phenylpyruvate	HMDB0000205	ENSG00000078237	TIGAR	FALSE
161289	MR-IVW LD	TIGAR:Q9NQ88:OID20894:v1:Neurology	TIGAR:Q9NQ88:OID20894:v1:Neurology	GCST90200368	cholesterol	4	0.224077	0.149705	0.134449	PPP	Q9NQ88	Chen et al.	cholesterol	HMDB0000067	ENSG00000078237	TIGAR	FALSE
161290	MR-IVW LD	TIGAR:Q9NQ88:OID20894:v1:Neurology	TIGAR:Q9NQ88:OID20894:v1:Neurology	GCST90200369	2-hydroxyphenylacetate	4	0.137935	0.156417	0.377861	PPP	Q9NQ88	Chen et al.	2-hydroxyphenylacetate	HMDB0000669	ENSG00000078237	TIGAR	FALSE
161291	MR-IVW LD	TIGAR:Q9NQ88:OID20894:v1:Neurology	TIGAR:Q9NQ88:OID20894:v1:Neurology	GCST90200370	aspartate	4	0.155012	0.14975	0.300602	PPP	Q9NQ88	Chen et al.	aspartate	HMDB0000191	ENSG00000078237	TIGAR	FALSE
161292	MR-IVW LD	TIGAR:Q9NQ88:OID20894:v1:Neurology	TIGAR:Q9NQ88:OID20894:v1:Neurology	GCST90200372	arginine	4	0.0163104	0.149895	0.913351	PPP	Q9NQ88	Chen et al.	arginine	HMDB0000517	ENSG00000078237	TIGAR	FALSE
161293	MR-IVW LD	TIGAR:Q9NQ88:OID20894:v1:Neurology	TIGAR:Q9NQ88:OID20894:v1:Neurology	GCST90200374	sphinganine	4	0.00513883	0.157839	0.974027	PPP	Q9NQ88	Chen et al.	sphinganine	HMDB0000269	ENSG00000078237	TIGAR	FALSE
161294	MR-IVW LD	TIGAR:Q9NQ88:OID20894:v1:Neurology	TIGAR:Q9NQ88:OID20894:v1:Neurology	GCST90200376	flavin adenine dinucleotide (fad)	4	-0.0193422	0.171982	0.910454	PPP	Q9NQ88	Chen et al.	flavin adenine dinucleotide (fad)	HMDB0001248	ENSG00000078237	TIGAR	FALSE
161295	MR-IVW LD	TIGAR:Q9NQ88:OID20894:v1:Neurology	TIGAR:Q9NQ88:OID20894:v1:Neurology	GCST90200377	histidine	4	-0.144054	0.150021	0.336943	PPP	Q9NQ88	Chen et al.	histidine	HMDB0000177	ENSG00000078237	TIGAR	FALSE
161296	MR-IVW LD	TIGAR:Q9NQ88:OID20894:v1:Neurology	TIGAR:Q9NQ88:OID20894:v1:Neurology	GCST90200378	cortisol	4	-0.211616	0.150295	0.159131	PPP	Q9NQ88	Chen et al.	cortisol	HMDB0000063	ENSG00000078237	TIGAR	FALSE
161297	MR-IVW LD	TIGAR:Q9NQ88:OID20894:v1:Neurology	TIGAR:Q9NQ88:OID20894:v1:Neurology	GCST90200379	hypotaurine	4	-0.227823	0.150123	0.129121	PPP	Q9NQ88	Chen et al.	hypotaurine	HMDB0000965	ENSG00000078237	TIGAR	FALSE
161298	MR-IVW LD	TIGAR:Q9NQ88:OID20894:v1:Neurology	TIGAR:Q9NQ88:OID20894:v1:Neurology	GCST90200382	cystine	4	-0.0304705	0.150445	0.839498	PPP	Q9NQ88	Chen et al.	cystine	HMDB0000192	ENSG00000078237	TIGAR	FALSE
161299	MR-IVW LD	TIGAR:Q9NQ88:OID20894:v1:Neurology	TIGAR:Q9NQ88:OID20894:v1:Neurology	GCST90200383	cystathionine	4	-0.04828	0.151967	0.750712	PPP	Q9NQ88	Chen et al.	cystathionine	HMDB0000099	ENSG00000078237	TIGAR	FALSE
161300	MR-IVW LD	TIGAR:Q9NQ88:OID20894:v1:Neurology	TIGAR:Q9NQ88:OID20894:v1:Neurology	GCST90200384	guanidinoacetate	4	0.111932	0.149887	0.455199	PPP	Q9NQ88	Chen et al.	guanidinoacetate	HMDB0000128	ENSG00000078237	TIGAR	FALSE
161301	MR-IVW LD	TIGAR:Q9NQ88:OID20894:v1:Neurology	TIGAR:Q9NQ88:OID20894:v1:Neurology	GCST90200385	sphingosine	4	-0.0779072	0.152261	0.608884	PPP	Q9NQ88	Chen et al.	sphingosine	HMDB0000252	ENSG00000078237	TIGAR	FALSE
161302	MR-IVW LD	TIGAR:Q9NQ88:OID20894:v1:Neurology	TIGAR:Q9NQ88:OID20894:v1:Neurology	GCST90200390	stearate (18:0)	4	0.228562	0.149572	0.126484	PPP	Q9NQ88	Chen et al.	stearate (18:0)	HMDB0000827	ENSG00000078237	TIGAR	FALSE
161303	MR-IVW LD	TIGAR:Q9NQ88:OID20894:v1:Neurology	TIGAR:Q9NQ88:OID20894:v1:Neurology	GCST90200391	methionine	4	0.094936	0.150034	0.526889	PPP	Q9NQ88	Chen et al.	methionine	HMDB0000696	ENSG00000078237	TIGAR	FALSE
161304	MR-IVW LD	TIGAR:Q9NQ88:OID20894:v1:Neurology	TIGAR:Q9NQ88:OID20894:v1:Neurology	GCST90200392	orotate	4	0.130003	0.150895	0.388935	PPP	Q9NQ88	Chen et al.	orotate	HMDB0000226	ENSG00000078237	TIGAR	FALSE
161305	MR-IVW LD	TIGAR:Q9NQ88:OID20894:v1:Neurology	TIGAR:Q9NQ88:OID20894:v1:Neurology	GCST90200393	phosphate	4	-0.0662227	0.149809	0.658455	PPP	Q9NQ88	Chen et al.	phosphate	HMDB0001429	ENSG00000078237	TIGAR	TRUE
161306	MR-IVW LD	TIGAR:Q9NQ88:OID20894:v1:Neurology	TIGAR:Q9NQ88:OID20894:v1:Neurology	GCST90200394	inosine	4	0.00462429	0.193531	0.980937	PPP	Q9NQ88	Chen et al.	inosine	HMDB0000195	ENSG00000078237	TIGAR	FALSE
161307	MR-IVW LD	TIGAR:Q9NQ88:OID20894:v1:Neurology	TIGAR:Q9NQ88:OID20894:v1:Neurology	GCST90200395	inosine 5'-monophosphate (imp)	4	0.167905	0.199739	0.400559	PPP	Q9NQ88	Chen et al.	inosine 5'-monophosphate (imp)	HMDB0000175	ENSG00000078237	TIGAR	FALSE
161308	MR-IVW LD	TIGAR:Q9NQ88:OID20894:v1:Neurology	TIGAR:Q9NQ88:OID20894:v1:Neurology	GCST90200396	phenylalanine	4	0.0677527	0.149981	0.651456	PPP	Q9NQ88	Chen et al.	phenylalanine	HMDB0000159	ENSG00000078237	TIGAR	FALSE
161309	MR-IVW LD	TIGAR:Q9NQ88:OID20894:v1:Neurology	TIGAR:Q9NQ88:OID20894:v1:Neurology	GCST90200397	palmitate (16:0)	4	0.25175	0.1496	0.0924111	PPP	Q9NQ88	Chen et al.	palmitate (16:0)	HMDB0000220	ENSG00000078237	TIGAR	FALSE
161310	MR-IVW LD	TIGAR:Q9NQ88:OID20894:v1:Neurology	TIGAR:Q9NQ88:OID20894:v1:Neurology	GCST90200400	nicotinamide	4	0.0591005	0.151055	0.695612	PPP	Q9NQ88	Chen et al.	nicotinamide	HMDB0001406	ENSG00000078237	TIGAR	FALSE
161311	MR-IVW LD	TIGAR:Q9NQ88:OID20894:v1:Neurology	TIGAR:Q9NQ88:OID20894:v1:Neurology	GCST90200401	myo-inositol	4	-0.0711121	0.150295	0.636107	PPP	Q9NQ88	Chen et al.	myo-inositol	HMDB0000211	ENSG00000078237	TIGAR	FALSE
161312	MR-IVW LD	TIGAR:Q9NQ88:OID20894:v1:Neurology	TIGAR:Q9NQ88:OID20894:v1:Neurology	GCST90200403	citrulline	4	0.152835	0.150626	0.310263	PPP	Q9NQ88	Chen et al.	citrulline	HMDB0000904	ENSG00000078237	TIGAR	FALSE
161313	MR-IVW LD	TIGAR:Q9NQ88:OID20894:v1:Neurology	TIGAR:Q9NQ88:OID20894:v1:Neurology	GCST90200404	ornithine	4	-0.0930203	0.149736	0.534449	PPP	Q9NQ88	Chen et al.	ornithine	HMDB0000214	ENSG00000078237	TIGAR	FALSE
161314	MR-IVW LD	TIGAR:Q9NQ88:OID20894:v1:Neurology	TIGAR:Q9NQ88:OID20894:v1:Neurology	GCST90200405	retinol (vitamin a)	4	0.107222	0.149807	0.474155	PPP	Q9NQ88	Chen et al.	retinol (vitamin a)	HMDB0000305	ENSG00000078237	TIGAR	FALSE
161315	MR-IVW LD	TIGAR:Q9NQ88:OID20894:v1:Neurology	TIGAR:Q9NQ88:OID20894:v1:Neurology	GCST90200406	1-methylnicotinamide	4	-0.361598	0.150275	0.0161175	PPP	Q9NQ88	Chen et al.	1-methylnicotinamide	HMDB0000699	ENSG00000078237	TIGAR	FALSE
161316	MR-IVW LD	TIGAR:Q9NQ88:OID20894:v1:Neurology	TIGAR:Q9NQ88:OID20894:v1:Neurology	GCST90200407	uridine	4	0.0508983	0.149745	0.733932	PPP	Q9NQ88	Chen et al.	uridine	HMDB0000296	ENSG00000078237	TIGAR	FALSE
161317	MR-IVW LD	TIGAR:Q9NQ88:OID20894:v1:Neurology	TIGAR:Q9NQ88:OID20894:v1:Neurology	GCST90200410	phytanate	4	0.257546	0.149994	0.0859709	PPP	Q9NQ88	Chen et al.	phytanate	HMDB0000801	ENSG00000078237	TIGAR	FALSE
161318	MR-IVW LD	TIGAR:Q9NQ88:OID20894:v1:Neurology	TIGAR:Q9NQ88:OID20894:v1:Neurology	GCST90200412	glutamate	4	0.176176	0.149444	0.238448	PPP	Q9NQ88	Chen et al.	glutamate	HMDB0000148	ENSG00000078237	TIGAR	FALSE
161319	MR-IVW LD	TIGAR:Q9NQ88:OID20894:v1:Neurology	TIGAR:Q9NQ88:OID20894:v1:Neurology	GCST90200413	2'-deoxyuridine	4	0.024662	0.152915	0.871874	PPP	Q9NQ88	Chen et al.	2'-deoxyuridine	HMDB0000012	ENSG00000078237	TIGAR	FALSE
161320	MR-IVW LD	TIGAR:Q9NQ88:OID20894:v1:Neurology	TIGAR:Q9NQ88:OID20894:v1:Neurology	GCST90200415	serine	4	-0.0389583	0.149583	0.794519	PPP	Q9NQ88	Chen et al.	serine	HMDB0000187	ENSG00000078237	TIGAR	FALSE
161321	MR-IVW LD	TIGAR:Q9NQ88:OID20894:v1:Neurology	TIGAR:Q9NQ88:OID20894:v1:Neurology	GCST90200417	urea	4	0.0504841	0.149878	0.736242	PPP	Q9NQ88	Chen et al.	urea	HMDB0000294	ENSG00000078237	TIGAR	FALSE
161322	MR-IVW LD	TIGAR:Q9NQ88:OID20894:v1:Neurology	TIGAR:Q9NQ88:OID20894:v1:Neurology	GCST90200418	pyridoxal	4	0.109055	0.151903	0.472803	PPP	Q9NQ88	Chen et al.	pyridoxal	HMDB0001545	ENSG00000078237	TIGAR	FALSE
161323	MR-IVW LD	TIGAR:Q9NQ88:OID20894:v1:Neurology	TIGAR:Q9NQ88:OID20894:v1:Neurology	GCST90200419	glutamine	4	-0.114238	0.149745	0.445533	PPP	Q9NQ88	Chen et al.	glutamine	HMDB0000641	ENSG00000078237	TIGAR	FALSE
161324	MR-IVW LD	TIGAR:Q9NQ88:OID20894:v1:Neurology	TIGAR:Q9NQ88:OID20894:v1:Neurology	GCST90200422	serotonin	4	0.103304	0.157103	0.510823	PPP	Q9NQ88	Chen et al.	serotonin	HMDB0000259	ENSG00000078237	TIGAR	FALSE
161325	MR-IVW LD	TIGAR:Q9NQ88:OID20894:v1:Neurology	TIGAR:Q9NQ88:OID20894:v1:Neurology	GCST90200423	spermidine	4	0.0671863	0.158691	0.67202	PPP	Q9NQ88	Chen et al.	spermidine	HMDB0001257	ENSG00000078237	TIGAR	FALSE
161326	MR-IVW LD	TIGAR:Q9NQ88:OID20894:v1:Neurology	TIGAR:Q9NQ88:OID20894:v1:Neurology	GCST90200427	tyrosine	4	0.135767	0.14976	0.364635	PPP	Q9NQ88	Chen et al.	tyrosine	HMDB0000158	ENSG00000078237	TIGAR	FALSE
161327	MR-IVW LD	TIGAR:Q9NQ88:OID20894:v1:Neurology	TIGAR:Q9NQ88:OID20894:v1:Neurology	GCST90200429	cytidine	4	0.167569	0.155438	0.281015	PPP	Q9NQ88	Chen et al.	cytidine	HMDB0000089	ENSG00000078237	TIGAR	FALSE
161328	MR-IVW LD	TIGAR:Q9NQ88:OID20894:v1:Neurology	TIGAR:Q9NQ88:OID20894:v1:Neurology	GCST90200430	pyruvate	4	-0.0863801	0.149699	0.563922	PPP	Q9NQ88	Chen et al.	pyruvate	HMDB0000243	ENSG00000078237	TIGAR	FALSE
161329	MR-IVW LD	TIGAR:Q9NQ88:OID20894:v1:Neurology	TIGAR:Q9NQ88:OID20894:v1:Neurology	GCST90200431	alanine	4	-0.264853	0.149639	0.0767358	PPP	Q9NQ88	Chen et al.	alanine	HMDB0000161	ENSG00000078237	TIGAR	FALSE
161330	MR-IVW LD	TIGAR:Q9NQ88:OID20894:v1:Neurology	TIGAR:Q9NQ88:OID20894:v1:Neurology	GCST90200432	threonine	4	-0.125705	0.149826	0.401468	PPP	Q9NQ88	Chen et al.	threonine	HMDB0000167	ENSG00000078237	TIGAR	FALSE
161331	MR-IVW LD	TIGAR:Q9NQ88:OID20894:v1:Neurology	TIGAR:Q9NQ88:OID20894:v1:Neurology	GCST90200437	fructose	4	-0.192573	0.150816	0.201647	PPP	Q9NQ88	Chen et al.	fructose	HMDB0000660	ENSG00000078237	TIGAR	FALSE
161332	MR-IVW LD	TIGAR:Q9NQ88:OID20894:v1:Neurology	TIGAR:Q9NQ88:OID20894:v1:Neurology	GCST90200438	alpha-ketobutyrate	4	0.0391371	0.15029	0.794547	PPP	Q9NQ88	Chen et al.	alpha-ketobutyrate	HMDB0000005	ENSG00000078237	TIGAR	FALSE
161333	MR-IVW LD	TIGAR:Q9NQ88:OID20894:v1:Neurology	TIGAR:Q9NQ88:OID20894:v1:Neurology	GCST90200439	cysteine	4	0.0567645	0.150088	0.705276	PPP	Q9NQ88	Chen et al.	cysteine	HMDB0000574	ENSG00000078237	TIGAR	FALSE
161334	MR-IVW LD	TIGAR:Q9NQ88:OID20894:v1:Neurology	TIGAR:Q9NQ88:OID20894:v1:Neurology	GCST90200440	glucose	4	-0.103579	0.150935	0.492555	PPP	Q9NQ88	Chen et al.	glucose	HMDB0000122	ENSG00000078237	TIGAR	FALSE
161335	MR-IVW LD	TIGAR:Q9NQ88:OID20894:v1:Neurology	TIGAR:Q9NQ88:OID20894:v1:Neurology	GCST90200441	tryptophan	4	-0.0446597	0.149916	0.765781	PPP	Q9NQ88	Chen et al.	tryptophan	HMDB0000929	ENSG00000078237	TIGAR	FALSE
161336	MR-IVW LD	TIGAR:Q9NQ88:OID20894:v1:Neurology	TIGAR:Q9NQ88:OID20894:v1:Neurology	GCST90200442	valine	4	0.0802295	0.149806	0.592265	PPP	Q9NQ88	Chen et al.	valine	HMDB0000883	ENSG00000078237	TIGAR	FALSE
161337	MR-IVW LD	TIGAR:Q9NQ88:OID20894:v1:Neurology	TIGAR:Q9NQ88:OID20894:v1:Neurology	GCST90200444	dihydroorotate	4	0.184193	0.150278	0.220321	PPP	Q9NQ88	Chen et al.	dihydroorotate	HMDB03349	ENSG00000078237	TIGAR	FALSE
161338	MR-IVW LD	TIGAR:Q9NQ88:OID20894:v1:Neurology	TIGAR:Q9NQ88:OID20894:v1:Neurology	GCST90200447	maltose	4	-0.0162738	0.170708	0.924052	PPP	Q9NQ88	Chen et al.	maltose	HMDB0000163	ENSG00000078237	TIGAR	FALSE
161339	MR-IVW LD	TIGAR:Q9NQ88:OID20894:v1:Neurology	TIGAR:Q9NQ88:OID20894:v1:Neurology	GCST90200452	asparagine	4	-0.193369	0.149817	0.196809	PPP	Q9NQ88	Chen et al.	asparagine	HMDB0000168	ENSG00000078237	TIGAR	FALSE
161340	MR-IVW LD	TIGAR:Q9NQ88:OID20894:v1:Neurology	TIGAR:Q9NQ88:OID20894:v1:Neurology	GCST90200455	alpha-ketoglutarate	4	-0.0603564	0.150124	0.687653	PPP	Q9NQ88	Chen et al.	alpha-ketoglutarate	HMDB0000208	ENSG00000078237	TIGAR	FALSE
161341	MR-IVW LD	TIGAR:Q9NQ88:OID20894:v1:Neurology	TIGAR:Q9NQ88:OID20894:v1:Neurology	GCST90200680	5-acetylamino-6-formylamino-3-methyluracil	4	0.227025	0.156052	0.145724	PPP	Q9NQ88	Chen et al.	5-acetylamino-6-formylamino-3-methyluracil	HMDB0011105	ENSG00000078237	TIGAR	FALSE
161342	MR-IVW LD	TIGAR:Q9NQ88:OID20894:v1:Neurology	TIGAR:Q9NQ88:OID20894:v1:Neurology	GCST90200684	n-acetyl-aspartyl-glutamate (naag)	4	-0.0240856	0.15498	0.876498	PPP	Q9NQ88	Chen et al.	n-acetyl-aspartyl-glutamate (naag)	HMDB0001067	ENSG00000078237	TIGAR	FALSE
161343	MR-IVW LD	TIGAR:Q9NQ88:OID20894:v1:Neurology	TIGAR:Q9NQ88:OID20894:v1:Neurology	GCST90200687	bilirubin (e,z or z,e)*	4	0.0405506	0.149867	0.786716	PPP	Q9NQ88	Chen et al.	bilirubin (e,z or z,e)*	HMDB0000488	ENSG00000078237	TIGAR	FALSE
161344	MR-IVW LD	TIGAR:Q9NQ88:OID20894:v1:Neurology	TIGAR:Q9NQ88:OID20894:v1:Neurology	GCST90200691	n-delta-acetylornithine	4	0.0420535	0.149698	0.77877	PPP	Q9NQ88	Chen et al.	n-delta-acetylornithine	HMDB0003357	ENSG00000078237	TIGAR	FALSE
161345	MR-IVW LD	TIGAR:Q9NQ88:OID20894:v1:Neurology	TIGAR:Q9NQ88:OID20894:v1:Neurology	GCST90200704	bilirubin (z,z)	4	0.0815154	0.149663	0.585988	PPP	Q9NQ88	Chen et al.	bilirubin (z,z)	HMDB0000054	ENSG00000078237	TIGAR	FALSE
161346	MR-IVW LD	TIGAR:Q9NQ88:OID20894:v1:Neurology	TIGAR:Q9NQ88:OID20894:v1:Neurology	GCST90200706	biliverdin	4	0.0708108	0.149659	0.636108	PPP	Q9NQ88	Chen et al.	biliverdin	HMDB0001008	ENSG00000078237	TIGAR	FALSE
161347	MR-IVW LD	TIGAR:Q9NQ88:OID20894:v1:Neurology	TIGAR:Q9NQ88:OID20894:v1:Neurology	GCST90200707	glycine	4	0.0333691	0.149665	0.823568	PPP	Q9NQ88	Chen et al.	glycine	HMDB0000123	ENSG00000078237	TIGAR	FALSE
161348	MR-IVW LD	TIGAR:Q9NQ88:OID20894:v1:Neurology	TIGAR:Q9NQ88:OID20894:v1:Neurology	M00053	glutamine	1	0.0358719	0.358719	0.920344	PPP	Q9NQ88	Shin et al.	glutamine	HMDB0000641	ENSG00000078237	TIGAR	FALSE
161349	MR-IVW LD	TIGAR:Q9NQ88:OID20894:v1:Neurology	TIGAR:Q9NQ88:OID20894:v1:Neurology	M00054	tryptophan	1	0.169001	0.359128	0.637935	PPP	Q9NQ88	Shin et al.	tryptophan	HMDB0000929	ENSG00000078237	TIGAR	FALSE
161350	MR-IVW LD	TIGAR:Q9NQ88:OID20894:v1:Neurology	TIGAR:Q9NQ88:OID20894:v1:Neurology	M00059	histidine	1	-0.222315	0.359124	0.535885	PPP	Q9NQ88	Shin et al.	histidine	HMDB0000177	ENSG00000078237	TIGAR	FALSE
161351	MR-IVW LD	TIGAR:Q9NQ88:OID20894:v1:Neurology	TIGAR:Q9NQ88:OID20894:v1:Neurology	M00063	cholesterol	1	-0.186619	0.358883	0.603064	PPP	Q9NQ88	Shin et al.	cholesterol	HMDB0000067	ENSG00000078237	TIGAR	FALSE
161352	MR-IVW LD	TIGAR:Q9NQ88:OID20894:v1:Neurology	TIGAR:Q9NQ88:OID20894:v1:Neurology	M00064	phenylalanine	1	-0.0897891	0.359156	0.802587	PPP	Q9NQ88	Shin et al.	phenylalanine	HMDB0000159	ENSG00000078237	TIGAR	FALSE
161353	MR-IVW LD	TIGAR:Q9NQ88:OID20894:v1:Neurology	TIGAR:Q9NQ88:OID20894:v1:Neurology	M00555	adenosine	1	-0.239578	0.359367	0.504985	PPP	Q9NQ88	Shin et al.	adenosine	HMDB0000050	ENSG00000078237	TIGAR	FALSE
161354	MR-IVW LD	TIGAR:Q9NQ88:OID20894:v1:Neurology	TIGAR:Q9NQ88:OID20894:v1:Neurology	M00577	fructose	1	-0.124783	0.359669	0.728637	PPP	Q9NQ88	Shin et al.	fructose	HMDB0000660	ENSG00000078237	TIGAR	FALSE
161355	MR-IVW LD	TIGAR:Q9NQ88:OID20894:v1:Neurology	TIGAR:Q9NQ88:OID20894:v1:Neurology	M00599	pyruvate	1	-0.150283	0.362045	0.678073	PPP	Q9NQ88	Shin et al.	pyruvate	HMDB0000243	ENSG00000078237	TIGAR	FALSE
161356	MR-IVW LD	TIGAR:Q9NQ88:OID20894:v1:Neurology	TIGAR:Q9NQ88:OID20894:v1:Neurology	M00606	uridine	1	-0.339184	0.359136	0.344943	PPP	Q9NQ88	Shin et al.	uridine	HMDB0000296	ENSG00000078237	TIGAR	FALSE
161357	MR-IVW LD	TIGAR:Q9NQ88:OID20894:v1:Neurology	TIGAR:Q9NQ88:OID20894:v1:Neurology	M01105	linoleate (18:2n6)	1	-0.217977	0.359663	0.544475	PPP	Q9NQ88	Shin et al.	linoleate (18:2n6)	HMDB0006270,HMDB0000673	ENSG00000078237	TIGAR	FALSE
161358	MR-IVW LD	TIGAR:Q9NQ88:OID20894:v1:Neurology	TIGAR:Q9NQ88:OID20894:v1:Neurology	M01110	arachidonate (20:4n6)	1	-0.292376	0.358825	0.415178	PPP	Q9NQ88	Shin et al.	arachidonate (20:4n6)	HMDB0001043	ENSG00000078237	TIGAR	FALSE
161359	MR-IVW LD	TIGAR:Q9NQ88:OID20894:v1:Neurology	TIGAR:Q9NQ88:OID20894:v1:Neurology	M01123	inosine	1	1.02175	0.599223	0.0881705	PPP	Q9NQ88	Shin et al.	inosine	HMDB0000195	ENSG00000078237	TIGAR	FALSE
161360	MR-IVW LD	TIGAR:Q9NQ88:OID20894:v1:Neurology	TIGAR:Q9NQ88:OID20894:v1:Neurology	M01284	threonine	1	0.185641	0.408411	0.649436	PPP	Q9NQ88	Shin et al.	threonine	HMDB0000167	ENSG00000078237	TIGAR	FALSE
161361	MR-IVW LD	TIGAR:Q9NQ88:OID20894:v1:Neurology	TIGAR:Q9NQ88:OID20894:v1:Neurology	M01299	tyrosine	1	0.209447	0.359052	0.559669	PPP	Q9NQ88	Shin et al.	tyrosine	HMDB0000158	ENSG00000078237	TIGAR	FALSE
161362	MR-IVW LD	TIGAR:Q9NQ88:OID20894:v1:Neurology	TIGAR:Q9NQ88:OID20894:v1:Neurology	M01302	methionine	1		inf		PPP	Q9NQ88	Shin et al.	methionine	HMDB0000696	ENSG00000078237	TIGAR	FALSE
161363	MR-IVW LD	TIGAR:Q9NQ88:OID20894:v1:Neurology	TIGAR:Q9NQ88:OID20894:v1:Neurology	M01336	palmitate (16:0)	1	-0.0276313	0.359206	0.938685	PPP	Q9NQ88	Shin et al.	palmitate (16:0)	HMDB0000220	ENSG00000078237	TIGAR	FALSE
161364	MR-IVW LD	TIGAR:Q9NQ88:OID20894:v1:Neurology	TIGAR:Q9NQ88:OID20894:v1:Neurology	M01358	stearate (18:0)	1	-0.151939	0.359129	0.672239	PPP	Q9NQ88	Shin et al.	stearate (18:0)	HMDB0000827	ENSG00000078237	TIGAR	FALSE
161365	MR-IVW LD	TIGAR:Q9NQ88:OID20894:v1:Neurology	TIGAR:Q9NQ88:OID20894:v1:Neurology	M01493	ornithine	1	-0.0423895	0.360311	0.906347	PPP	Q9NQ88	Shin et al.	ornithine	HMDB0000214	ENSG00000078237	TIGAR	FALSE
161366	MR-IVW LD	TIGAR:Q9NQ88:OID20894:v1:Neurology	TIGAR:Q9NQ88:OID20894:v1:Neurology	M01508	pantothenate	1	-0.232543	0.363981	0.522895	PPP	Q9NQ88	Shin et al.	pantothenate	HMDB0000210	ENSG00000078237	TIGAR	FALSE
161367	MR-IVW LD	TIGAR:Q9NQ88:OID20894:v1:Neurology	TIGAR:Q9NQ88:OID20894:v1:Neurology	M01564	citrate	1	-0.239269	0.358903	0.504985	PPP	Q9NQ88	Shin et al.	citrate	HMDB0000094	ENSG00000078237	TIGAR	FALSE
161368	MR-IVW LD	TIGAR:Q9NQ88:OID20894:v1:Neurology	TIGAR:Q9NQ88:OID20894:v1:Neurology	M01638	arginine	1	-0.262638	0.365409	0.472295	PPP	Q9NQ88	Shin et al.	arginine	HMDB0000517	ENSG00000078237	TIGAR	FALSE
161369	MR-IVW LD	TIGAR:Q9NQ88:OID20894:v1:Neurology	TIGAR:Q9NQ88:OID20894:v1:Neurology	M01640	ascorbate (vitamin c)	1	-0.0635723	0.678104	0.925308	PPP	Q9NQ88	Shin et al.	ascorbate (vitamin c)	HMDB0000044	ENSG00000078237	TIGAR	FALSE
161370	MR-IVW LD	TIGAR:Q9NQ88:OID20894:v1:Neurology	TIGAR:Q9NQ88:OID20894:v1:Neurology	M01649	valine	1	-0.30773	0.359018	0.391366	PPP	Q9NQ88	Shin et al.	valine	HMDB0000883	ENSG00000078237	TIGAR	FALSE
161371	MR-IVW LD	TIGAR:Q9NQ88:OID20894:v1:Neurology	TIGAR:Q9NQ88:OID20894:v1:Neurology	M01670	urea	1	-0.327583	0.359284	0.361893	PPP	Q9NQ88	Shin et al.	urea	HMDB0000294	ENSG00000078237	TIGAR	FALSE
161372	MR-IVW LD	TIGAR:Q9NQ88:OID20894:v1:Neurology	TIGAR:Q9NQ88:OID20894:v1:Neurology	M01712	cortisol	1	-0.0584993	0.359353	0.870683	PPP	Q9NQ88	Shin et al.	cortisol	HMDB0000063	ENSG00000078237	TIGAR	FALSE
161373	MR-IVW LD	TIGAR:Q9NQ88:OID20894:v1:Neurology	TIGAR:Q9NQ88:OID20894:v1:Neurology	M01827	riboflavin (vitamin b2)	1	0.214578	0.780284	0.783316	PPP	Q9NQ88	Shin et al.	riboflavin (vitamin b2)	HMDB0000244	ENSG00000078237	TIGAR	FALSE
161374	MR-IVW LD	TIGAR:Q9NQ88:OID20894:v1:Neurology	TIGAR:Q9NQ88:OID20894:v1:Neurology	M02132	citrulline	1	0.0138411	0.359868	0.96932	PPP	Q9NQ88	Shin et al.	citrulline	HMDB0000904	ENSG00000078237	TIGAR	FALSE
161375	MR-IVW LD	TIGAR:Q9NQ88:OID20894:v1:Neurology	TIGAR:Q9NQ88:OID20894:v1:Neurology	M02137	biliverdin	1	-0.286621	0.38951	0.461823	PPP	Q9NQ88	Shin et al.	biliverdin	HMDB0001008	ENSG00000078237	TIGAR	FALSE
161376	MR-IVW LD	TIGAR:Q9NQ88:OID20894:v1:Neurology	TIGAR:Q9NQ88:OID20894:v1:Neurology	M02342	serotonin (5ht)	1	-0.264307	0.40472	0.513717	PPP	Q9NQ88	Shin et al.	serotonin (5ht)	HMDB0000259	ENSG00000078237	TIGAR	FALSE
161377	MR-IVW LD	TIGAR:Q9NQ88:OID20894:v1:Neurology	TIGAR:Q9NQ88:OID20894:v1:Neurology	M03147	xanthine	1	-0.25756	0.38157	0.499676	PPP	Q9NQ88	Shin et al.	xanthine	HMDB0000292	ENSG00000078237	TIGAR	FALSE
161378	MR-IVW LD	TIGAR:Q9NQ88:OID20894:v1:Neurology	TIGAR:Q9NQ88:OID20894:v1:Neurology	M11438	phosphate	1	-0.203177	0.359468	0.571926	PPP	Q9NQ88	Shin et al.	phosphate	HMDB0001429	ENSG00000078237	TIGAR	TRUE
161379	MR-IVW LD	TIGAR:Q9NQ88:OID20894:v1:Neurology	TIGAR:Q9NQ88:OID20894:v1:Neurology	M15122	glycerol	1	-0.307876	0.359189	0.391366	PPP	Q9NQ88	Shin et al.	glycerol	HMDB0000131	ENSG00000078237	TIGAR	FALSE
161380	MR-IVW LD	TIGAR:Q9NQ88:OID20894:v1:Neurology	TIGAR:Q9NQ88:OID20894:v1:Neurology	M15488	acetylphosphate	1	-0.239578	0.359367	0.504985	PPP	Q9NQ88	Shin et al.	acetylphosphate	HMDB0001494	ENSG00000078237	TIGAR	FALSE
161381	MR-IVW LD	TIGAR:Q9NQ88:OID20894:v1:Neurology	TIGAR:Q9NQ88:OID20894:v1:Neurology	M15506	choline	1	0.105951	0.360235	0.768668	PPP	Q9NQ88	Shin et al.	choline	HMDB0000097	ENSG00000078237	TIGAR	FALSE
161382	MR-IVW LD	TIGAR:Q9NQ88:OID20894:v1:Neurology	TIGAR:Q9NQ88:OID20894:v1:Neurology	M15630	n-acetylornithine	1	-0.377813	0.36432	0.299719	PPP	Q9NQ88	Shin et al.	n-acetylornithine	HMDB0003357	ENSG00000078237	TIGAR	FALSE
161383	MR-IVW LD	TIGAR:Q9NQ88:OID20894:v1:Neurology	TIGAR:Q9NQ88:OID20894:v1:Neurology	M15677	3-methylhistidine	1	0.145889	0.415223	0.725325	PPP	Q9NQ88	Shin et al.	3-methylhistidine	HMDB0000479	ENSG00000078237	TIGAR	FALSE
161384	MR-IVW LD	TIGAR:Q9NQ88:OID20894:v1:Neurology	TIGAR:Q9NQ88:OID20894:v1:Neurology	M15990	glycerophosphorylcholine (gpc)	1	0.0173952	0.373997	0.962902	PPP	Q9NQ88	Shin et al.	glycerophosphorylcholine (gpc)	HMDB0000086	ENSG00000078237	TIGAR	FALSE
161385	MR-IVW LD	TIGAR:Q9NQ88:OID20894:v1:Neurology	TIGAR:Q9NQ88:OID20894:v1:Neurology	M15996	aspartate	1	0.250449	0.360942	0.487759	PPP	Q9NQ88	Shin et al.	aspartate	HMDB0000191	ENSG00000078237	TIGAR	FALSE
161386	MR-IVW LD	TIGAR:Q9NQ88:OID20894:v1:Neurology	TIGAR:Q9NQ88:OID20894:v1:Neurology	M18254	paraxanthine	1	-0.27266	0.36626	0.456608	PPP	Q9NQ88	Shin et al.	paraxanthine	HMDB0001860	ENSG00000078237	TIGAR	FALSE
161387	MR-IVW LD	TIGAR:Q9NQ88:OID20894:v1:Neurology	TIGAR:Q9NQ88:OID20894:v1:Neurology	M18467	eicosapentaenoate (epa; 20:5n3)	1	-0.450411	0.358802	0.209363	PPP	Q9NQ88	Shin et al.	eicosapentaenoate (epa; 20:5n3)	HMDB0001999	ENSG00000078237	TIGAR	FALSE
161388	MR-IVW LD	TIGAR:Q9NQ88:OID20894:v1:Neurology	TIGAR:Q9NQ88:OID20894:v1:Neurology	M18474	estrone 3-sulfate	1	1.57203	1.01577	0.121714	PPP	Q9NQ88	Shin et al.	estrone 3-sulfate	HMDB0001425	ENSG00000078237	TIGAR	FALSE
161389	MR-IVW LD	TIGAR:Q9NQ88:OID20894:v1:Neurology	TIGAR:Q9NQ88:OID20894:v1:Neurology	M18494	taurochenodeoxycholate	1	-0.498153	0.420011	0.235604	PPP	Q9NQ88	Shin et al.	taurochenodeoxycholate	HMDB0000951	ENSG00000078237	TIGAR	FALSE
161390	MR-IVW LD	TIGAR:Q9NQ88:OID20894:v1:Neurology	TIGAR:Q9NQ88:OID20894:v1:Neurology	M19323	docosahexaenoate (dha; 22:6n3)	1	-0.534121	0.358738	0.136517	PPP	Q9NQ88	Shin et al.	docosahexaenoate (dha; 22:6n3)	HMDB0002183	ENSG00000078237	TIGAR	FALSE
161391	MR-IVW LD	TIGAR:Q9NQ88:OID20894:v1:Neurology	TIGAR:Q9NQ88:OID20894:v1:Neurology	M19934	myo-inositol	1	0.262452	0.359145	0.46492	PPP	Q9NQ88	Shin et al.	myo-inositol	HMDB0000211	ENSG00000078237	TIGAR	FALSE
161392	MR-IVW LD	TIGAR:Q9NQ88:OID20894:v1:Neurology	TIGAR:Q9NQ88:OID20894:v1:Neurology	M20489	glucose	1	0.539719	0.359813	0.133614	PPP	Q9NQ88	Shin et al.	glucose	HMDB0000122	ENSG00000078237	TIGAR	FALSE
161393	MR-IVW LD	TIGAR:Q9NQ88:OID20894:v1:Neurology	TIGAR:Q9NQ88:OID20894:v1:Neurology	M21044	2-hydroxybutyrate (ahb)	1	-0.611581	0.358794	0.0882792	PPP	Q9NQ88	Shin et al.	2-hydroxybutyrate (ahb)	HMDB0000008	ENSG00000078237	TIGAR	FALSE
161394	MR-IVW LD	TIGAR:Q9NQ88:OID20894:v1:Neurology	TIGAR:Q9NQ88:OID20894:v1:Neurology	M22189	palmitoylcarnitine (c16)	1	0.506032	0.361452	0.161513	PPP	Q9NQ88	Shin et al.	palmitoylcarnitine (c16)	HMDB0000222	ENSG00000078237	TIGAR	FALSE
161395	MR-IVW LD	TIGAR:Q9NQ88:OID20894:v1:Neurology	TIGAR:Q9NQ88:OID20894:v1:Neurology	M22842	cholate	1	-0.00592253	0.411616	0.98852	PPP	Q9NQ88	Shin et al.	cholate	HMDB0000619	ENSG00000078237	TIGAR	FALSE
161396	MR-IVW LD	TIGAR:Q9NQ88:OID20894:v1:Neurology	TIGAR:Q9NQ88:OID20894:v1:Neurology	M27716	bilirubin (z,z)	1	0.438913	0.385168	0.25448	PPP	Q9NQ88	Shin et al.	bilirubin (z,z)	HMDB0000054	ENSG00000078237	TIGAR	FALSE
161397	MR-IVW LD	TIGAR:Q9NQ88:OID20894:v1:Neurology	TIGAR:Q9NQ88:OID20894:v1:Neurology	M27718	creatine	1	0.109804	0.358692	0.759511	PPP	Q9NQ88	Shin et al.	creatine	HMDB0000064	ENSG00000078237	TIGAR	FALSE
161398	MR-IVW LD	TIGAR:Q9NQ88:OID20894:v1:Neurology	TIGAR:Q9NQ88:OID20894:v1:Neurology	M31453	cysteine	1	0.289227	0.361534	0.423711	PPP	Q9NQ88	Shin et al.	cysteine	HMDB0000574	ENSG00000078237	TIGAR	FALSE
161399	MR-IVW LD	TIGAR:Q9NQ88:OID20894:v1:Neurology	TIGAR:Q9NQ88:OID20894:v1:Neurology	M31454	cystine	1	-0.550226	0.691713	0.426349	PPP	Q9NQ88	Shin et al.	cystine	HMDB0000192	ENSG00000078237	TIGAR	FALSE
161400	MR-IVW LD	TIGAR:Q9NQ88:OID20894:v1:Neurology	TIGAR:Q9NQ88:OID20894:v1:Neurology	M32198	acetylcarnitine (c2)	1	-0.0897769	0.359107	0.802587	PPP	Q9NQ88	Shin et al.	acetylcarnitine (c2)	HMDB0000201	ENSG00000078237	TIGAR	FALSE
161401	MR-IVW LD	TIGAR:Q9NQ88:OID20894:v1:Neurology	TIGAR:Q9NQ88:OID20894:v1:Neurology	M32315	serine	1	0.331624	0.359259	0.355967	PPP	Q9NQ88	Shin et al.	serine	HMDB0000187	ENSG00000078237	TIGAR	FALSE
161402	MR-IVW LD	TIGAR:Q9NQ88:OID20894:v1:Neurology	TIGAR:Q9NQ88:OID20894:v1:Neurology	M32319	trans-4-hydroxyproline	1	0.0822955	0.359108	0.818739	PPP	Q9NQ88	Shin et al.	trans-4-hydroxyproline	HMDB0000725	ENSG00000078237	TIGAR	FALSE
161403	MR-IVW LD	TIGAR:Q9NQ88:OID20894:v1:Neurology	TIGAR:Q9NQ88:OID20894:v1:Neurology	M32322	glutamate	1	0.210762	0.359076	0.557233	PPP	Q9NQ88	Shin et al.	glutamate	HMDB0000148	ENSG00000078237	TIGAR	FALSE
161404	MR-IVW LD	TIGAR:Q9NQ88:OID20894:v1:Neurology	TIGAR:Q9NQ88:OID20894:v1:Neurology	M32338	glycine	1	0.126743	0.359106	0.724133	PPP	Q9NQ88	Shin et al.	glycine	HMDB0000123	ENSG00000078237	TIGAR	FALSE
161405	MR-IVW LD	TIGAR:Q9NQ88:OID20894:v1:Neurology	TIGAR:Q9NQ88:OID20894:v1:Neurology	M32339	alanine	1	-0.221165	0.359393	0.538301	PPP	Q9NQ88	Shin et al.	alanine	HMDB0000161	ENSG00000078237	TIGAR	FALSE
161406	MR-IVW LD	TIGAR:Q9NQ88:OID20894:v1:Neurology	TIGAR:Q9NQ88:OID20894:v1:Neurology	M32425	dehydroepiandrosterone sulfate (dhea-s)	1	-0.45971	0.359313	0.200752	PPP	Q9NQ88	Shin et al.	dehydroepiandrosterone sulfate (dhea-s)	HMDB0001032	ENSG00000078237	TIGAR	FALSE
161407	MR-IVW LD	TIGAR:Q9NQ88:OID20894:v1:Neurology	TIGAR:Q9NQ88:OID20894:v1:Neurology	M32458	oleamide	1	0.0687835	0.371431	0.853084	PPP	Q9NQ88	Shin et al.	oleamide	HMDB0002117	ENSG00000078237	TIGAR	FALSE
161408	MR-IVW LD	TIGAR:Q9NQ88:OID20894:v1:Neurology	TIGAR:Q9NQ88:OID20894:v1:Neurology	M32593	heme	1	0.339531	0.399098	0.39491	PPP	Q9NQ88	Shin et al.	heme	HMDB0003178	ENSG00000078237	TIGAR	FALSE
161409	MR-IVW LD	TIGAR:Q9NQ88:OID20894:v1:Neurology	TIGAR:Q9NQ88:OID20894:v1:Neurology	M33453	alpha-ketoglutarate	1	-0.399768	0.407311	0.326355	PPP	Q9NQ88	Shin et al.	alpha-ketoglutarate	HMDB0000208	ENSG00000078237	TIGAR	FALSE
161410	MR-IVW LD	TIGAR:Q9NQ88:OID20894:v1:Neurology	TIGAR:Q9NQ88:OID20894:v1:Neurology	M34106	bilirubin (e,z or z,e)*	1	0.362295	0.437253	0.407347	PPP	Q9NQ88	Shin et al.	bilirubin (e,z or z,e)*	HMDB0000488	ENSG00000078237	TIGAR	FALSE
161411	MR-IVW LD	TIGAR:Q9NQ88:OID20894:v1:Neurology	TIGAR:Q9NQ88:OID20894:v1:Neurology	M34283	asparagine	1	0.280058	0.360074	0.4367	PPP	Q9NQ88	Shin et al.	asparagine	HMDB0000168	ENSG00000078237	TIGAR	FALSE
161412	MR-IVW LD	TIGAR:Q9NQ88:OID20894:v1:Neurology	TIGAR:Q9NQ88:OID20894:v1:Neurology	bioa_001	alanine	1	0.121013	0.106152	0.254286	PPP	Q9NQ88	Lotta et al.	alanine	HMDB0000161	ENSG00000078237	TIGAR	FALSE
161413	MR-IVW LD	TIGAR:Q9NQ88:OID20894:v1:Neurology	TIGAR:Q9NQ88:OID20894:v1:Neurology	bioa_002	arginine	1	-0.0634329	0.175714	0.718099	PPP	Q9NQ88	Lotta et al.	arginine	HMDB0000517	ENSG00000078237	TIGAR	FALSE
161414	MR-IVW LD	TIGAR:Q9NQ88:OID20894:v1:Neurology	TIGAR:Q9NQ88:OID20894:v1:Neurology	bioa_003	asparagine	1	-0.0845977	0.175151	0.629096	PPP	Q9NQ88	Lotta et al.	asparagine	HMDB0000168	ENSG00000078237	TIGAR	FALSE
161415	MR-IVW LD	TIGAR:Q9NQ88:OID20894:v1:Neurology	TIGAR:Q9NQ88:OID20894:v1:Neurology	bioa_004	aspartate	1	0.185222	0.175566	0.291425	PPP	Q9NQ88	Lotta et al.	aspartate	HMDB0000191	ENSG00000078237	TIGAR	FALSE
161416	MR-IVW LD	TIGAR:Q9NQ88:OID20894:v1:Neurology	TIGAR:Q9NQ88:OID20894:v1:Neurology	bioa_005	citrulline	1	0.0148835	0.1751	0.932261	PPP	Q9NQ88	Lotta et al.	citrulline	HMDB0000904	ENSG00000078237	TIGAR	FALSE
161417	MR-IVW LD	TIGAR:Q9NQ88:OID20894:v1:Neurology	TIGAR:Q9NQ88:OID20894:v1:Neurology	bioa_006	glutamine	1	-0.0641291	0.106527	0.547174	PPP	Q9NQ88	Lotta et al.	glutamine	HMDB0000641	ENSG00000078237	TIGAR	FALSE
161418	MR-IVW LD	TIGAR:Q9NQ88:OID20894:v1:Neurology	TIGAR:Q9NQ88:OID20894:v1:Neurology	bioa_007	glutamate	1	0.0617734	0.174995	0.724088	PPP	Q9NQ88	Lotta et al.	glutamate	HMDB0000148	ENSG00000078237	TIGAR	FALSE
161419	MR-IVW LD	TIGAR:Q9NQ88:OID20894:v1:Neurology	TIGAR:Q9NQ88:OID20894:v1:Neurology	bioa_008	glycine	1	0.0972979	0.11044	0.378318	PPP	Q9NQ88	Lotta et al.	glycine	HMDB0000123	ENSG00000078237	TIGAR	FALSE
161420	MR-IVW LD	TIGAR:Q9NQ88:OID20894:v1:Neurology	TIGAR:Q9NQ88:OID20894:v1:Neurology	bioa_009	histidine	1	0.122107	0.108347	0.259742	PPP	Q9NQ88	Lotta et al.	histidine	HMDB0000177	ENSG00000078237	TIGAR	FALSE
161421	MR-IVW LD	TIGAR:Q9NQ88:OID20894:v1:Neurology	TIGAR:Q9NQ88:OID20894:v1:Neurology	bioa_013	methionine	1	-0.0859364	0.175023	0.623426	PPP	Q9NQ88	Lotta et al.	methionine	HMDB0000696	ENSG00000078237	TIGAR	FALSE
161422	MR-IVW LD	TIGAR:Q9NQ88:OID20894:v1:Neurology	TIGAR:Q9NQ88:OID20894:v1:Neurology	bioa_014	ornithine	1	0.160967	0.175155	0.358096	PPP	Q9NQ88	Lotta et al.	ornithine	HMDB0000214	ENSG00000078237	TIGAR	FALSE
161423	MR-IVW LD	TIGAR:Q9NQ88:OID20894:v1:Neurology	TIGAR:Q9NQ88:OID20894:v1:Neurology	bioa_015	phenylethylamine	4	-0.0667535	0.146964	0.649672	PPP	Q9NQ88	Lotta et al.	phenylethylamine	HMDB0012275	ENSG00000078237	TIGAR	FALSE
161424	MR-IVW LD	TIGAR:Q9NQ88:OID20894:v1:Neurology	TIGAR:Q9NQ88:OID20894:v1:Neurology	bioa_016	phenylalanine	1	-0.0387041	0.107511	0.718847	PPP	Q9NQ88	Lotta et al.	phenylalanine	HMDB0000159	ENSG00000078237	TIGAR	FALSE
161425	MR-IVW LD	TIGAR:Q9NQ88:OID20894:v1:Neurology	TIGAR:Q9NQ88:OID20894:v1:Neurology	bioa_018	serine	1	0.00472656	0.175058	0.97846	PPP	Q9NQ88	Lotta et al.	serine	HMDB0000187	ENSG00000078237	TIGAR	FALSE
161426	MR-IVW LD	TIGAR:Q9NQ88:OID20894:v1:Neurology	TIGAR:Q9NQ88:OID20894:v1:Neurology	bioa_019	threonine	1	0.175145	0.180005	0.330553	PPP	Q9NQ88	Lotta et al.	threonine	HMDB0000167	ENSG00000078237	TIGAR	FALSE
161427	MR-IVW LD	TIGAR:Q9NQ88:OID20894:v1:Neurology	TIGAR:Q9NQ88:OID20894:v1:Neurology	bioa_020	tryptophan	1	-0.0280007	0.175004	0.872881	PPP	Q9NQ88	Lotta et al.	tryptophan	HMDB0000929	ENSG00000078237	TIGAR	FALSE
161428	MR-IVW LD	TIGAR:Q9NQ88:OID20894:v1:Neurology	TIGAR:Q9NQ88:OID20894:v1:Neurology	bioa_021	tyrosine	1	0.0393603	0.106092	0.710638	PPP	Q9NQ88	Lotta et al.	tyrosine	HMDB0000158	ENSG00000078237	TIGAR	FALSE
161429	MR-IVW LD	TIGAR:Q9NQ88:OID20894:v1:Neurology	TIGAR:Q9NQ88:OID20894:v1:Neurology	bioa_022	valine	1	-0.0956573	0.106641	0.369719	PPP	Q9NQ88	Lotta et al.	valine	HMDB0000883	ENSG00000078237	TIGAR	FALSE
161430	MR-IVW LD	TIGAR:Q9NQ88:OID20894:v1:Neurology	TIGAR:Q9NQ88:OID20894:v1:Neurology	bioa_023	n-acetylornithine	1	-0.0592466	0.175806	0.736117	PPP	Q9NQ88	Lotta et al.	n-acetylornithine	HMDB0003357	ENSG00000078237	TIGAR	FALSE
161431	MR-IVW LD	TIGAR:Q9NQ88:OID20894:v1:Neurology	TIGAR:Q9NQ88:OID20894:v1:Neurology	bioa_030	trans-hydroxyproline	1	0.19555	0.175224	0.264422	PPP	Q9NQ88	Lotta et al.	trans-hydroxyproline	HMDB0000725	ENSG00000078237	TIGAR	FALSE
161432	MR-IVW LD	TIGAR:Q9NQ88:OID20894:v1:Neurology	TIGAR:Q9NQ88:OID20894:v1:Neurology	bioa_031	sarcosine	4	0.0773762	0.0898773	0.389288	PPP	Q9NQ88	Lotta et al.	sarcosine	HMDB0000271	ENSG00000078237	TIGAR	FALSE
161433	MR-IVW LD	TIGAR:Q9NQ88:OID20894:v1:Neurology	TIGAR:Q9NQ88:OID20894:v1:Neurology	bioa_032	serotonin	1	-0.0414487	0.224047	0.853229	PPP	Q9NQ88	Lotta et al.	serotonin	HMDB0000259	ENSG00000078237	TIGAR	FALSE
161434	MR-IVW LD	TIGAR:Q9NQ88:OID20894:v1:Neurology	TIGAR:Q9NQ88:OID20894:v1:Neurology	bioa_033	spermidine	4	0.655558	0.105162	4.55225e-10	PPP	Q9NQ88	Lotta et al.	spermidine	HMDB0001257	ENSG00000078237	TIGAR	FALSE
161435	MR-IVW LD	TIGAR:Q9NQ88:OID20894:v1:Neurology	TIGAR:Q9NQ88:OID20894:v1:Neurology	bior_002	acetylcarnitine (c2)	1	-0.00367307	0.174908	0.983246	PPP	Q9NQ88	Lotta et al.	acetylcarnitine (c2)	HMDB0000201	ENSG00000078237	TIGAR	FALSE
161436	MR-IVW LD	TIGAR:Q9NQ88:OID20894:v1:Neurology	TIGAR:Q9NQ88:OID20894:v1:Neurology	bior_031	hexadecanoylcarnitine	1	0.0695427	0.175171	0.691367	PPP	Q9NQ88	Lotta et al.	hexadecanoylcarnitine	HMDB0000222	ENSG00000078237	TIGAR	FALSE
161437	MR-IVW LD	TIGAR:Q9NQ88:OID20894:v1:Neurology	TIGAR:Q9NQ88:OID20894:v1:Neurology	met-d-Acetate	acetate	4	-0.034636	0.0401101	0.38785	PPP	Q9NQ88	Borges et al.	acetate	HMDB0000042	ENSG00000078237	TIGAR	FALSE
161438	MR-IVW LD	TIGAR:Q9NQ88:OID20894:v1:Neurology	TIGAR:Q9NQ88:OID20894:v1:Neurology	met-d-Acetoacetate	acetoacetate	4	0.0795536	0.0401051	0.0472971	PPP	Q9NQ88	Borges et al.	acetoacetate	HMDB0000060	ENSG00000078237	TIGAR	FALSE
161439	MR-IVW LD	TIGAR:Q9NQ88:OID20894:v1:Neurology	TIGAR:Q9NQ88:OID20894:v1:Neurology	met-d-Ala	alanine	4	-0.0752582	0.0401048	0.0605812	PPP	Q9NQ88	Borges et al.	alanine	HMDB0000161	ENSG00000078237	TIGAR	FALSE
161440	MR-IVW LD	TIGAR:Q9NQ88:OID20894:v1:Neurology	TIGAR:Q9NQ88:OID20894:v1:Neurology	met-d-Citrate	citrate	4	0.0436408	0.0401071	0.276548	PPP	Q9NQ88	Borges et al.	citrate	HMDB0000094	ENSG00000078237	TIGAR	FALSE
161441	MR-IVW LD	TIGAR:Q9NQ88:OID20894:v1:Neurology	TIGAR:Q9NQ88:OID20894:v1:Neurology	met-d-Gln	glutamine	4	-0.0355737	0.0401618	0.375748	PPP	Q9NQ88	Borges et al.	glutamine	HMDB0000641	ENSG00000078237	TIGAR	FALSE
161442	MR-IVW LD	TIGAR:Q9NQ88:OID20894:v1:Neurology	TIGAR:Q9NQ88:OID20894:v1:Neurology	met-d-Glucose	glucose	4	-0.0940332	0.040141	0.0191512	PPP	Q9NQ88	Borges et al.	glucose	HMDB0000122	ENSG00000078237	TIGAR	FALSE
161443	MR-IVW LD	TIGAR:Q9NQ88:OID20894:v1:Neurology	TIGAR:Q9NQ88:OID20894:v1:Neurology	met-d-Gly	glycine	4	0.021151	0.0401232	0.598087	PPP	Q9NQ88	Borges et al.	glycine	HMDB0000123	ENSG00000078237	TIGAR	FALSE
161444	MR-IVW LD	TIGAR:Q9NQ88:OID20894:v1:Neurology	TIGAR:Q9NQ88:OID20894:v1:Neurology	met-d-His	histidine	4	-0.0498751	0.0401364	0.214	PPP	Q9NQ88	Borges et al.	histidine	HMDB0000177	ENSG00000078237	TIGAR	FALSE
161445	MR-IVW LD	TIGAR:Q9NQ88:OID20894:v1:Neurology	TIGAR:Q9NQ88:OID20894:v1:Neurology	met-d-LA	linoleate (18:2n6)	4	-0.0157098	0.0401184	0.695363	PPP	Q9NQ88	Borges et al.	linoleate (18:2n6)	HMDB0006270,HMDB0000673	ENSG00000078237	TIGAR	FALSE
161446	MR-IVW LD	TIGAR:Q9NQ88:OID20894:v1:Neurology	TIGAR:Q9NQ88:OID20894:v1:Neurology	met-d-Phe	phenylalanine	4	-0.0356817	0.0401139	0.373729	PPP	Q9NQ88	Borges et al.	phenylalanine	HMDB0000159	ENSG00000078237	TIGAR	FALSE
161447	MR-IVW LD	TIGAR:Q9NQ88:OID20894:v1:Neurology	TIGAR:Q9NQ88:OID20894:v1:Neurology	met-d-Pyruvate	pyruvate	4	0.0160414	0.0401619	0.689586	PPP	Q9NQ88	Borges et al.	pyruvate	HMDB0000243	ENSG00000078237	TIGAR	FALSE
161448	MR-IVW LD	TIGAR:Q9NQ88:OID20894:v1:Neurology	TIGAR:Q9NQ88:OID20894:v1:Neurology	met-d-Tyr	tyrosine	4	-0.0260923	0.0401336	0.515604	PPP	Q9NQ88	Borges et al.	tyrosine	HMDB0000158	ENSG00000078237	TIGAR	FALSE
161449	MR-IVW LD	TIGAR:Q9NQ88:OID20894:v1:Neurology	TIGAR:Q9NQ88:OID20894:v1:Neurology	met-d-Val	valine	4	-0.0704577	0.0401095	0.0789803	PPP	Q9NQ88	Borges et al.	valine	HMDB0000883	ENSG00000078237	TIGAR	FALSE
161577	MR-IVW LD	TK1:P04183:OID31294:v1:Oncology_II	TK1:P04183:OID31294:v1:Oncology_II	GCST90199627	n-alpha-acetylornithine	2	0.178864	0.18615	0.336623	PPP	P04183	Chen et al.	n-alpha-acetylornithine	HMDB0003357	ENSG00000167900	TK1	FALSE
161578	MR-IVW LD	TK1:P04183:OID31294:v1:Oncology_II	TK1:P04183:OID31294:v1:Oncology_II	GCST90199628	3-methylhistidine	2	-0.0128014	0.153084	0.933356	PPP	P04183	Chen et al.	3-methylhistidine	HMDB0000479	ENSG00000167900	TK1	FALSE
161579	MR-IVW LD	TK1:P04183:OID31294:v1:Oncology_II	TK1:P04183:OID31294:v1:Oncology_II	GCST90199629	glycerophosphorylcholine (gpc)	2	-0.14047	0.153802	0.361079	PPP	P04183	Chen et al.	glycerophosphorylcholine (gpc)	HMDB0000086	ENSG00000167900	TK1	FALSE
161580	MR-IVW LD	TK1:P04183:OID31294:v1:Oncology_II	TK1:P04183:OID31294:v1:Oncology_II	GCST90199637	n-acetylglutamate	2	0.0365389	0.157798	0.816884	PPP	P04183	Chen et al.	n-acetylglutamate	HMDB0001138	ENSG00000167900	TK1	FALSE
161581	MR-IVW LD	TK1:P04183:OID31294:v1:Oncology_II	TK1:P04183:OID31294:v1:Oncology_II	GCST90199651	docosahexaenoate (dha; 22:6n3)	2	0.0487557	0.153184	0.750271	PPP	P04183	Chen et al.	docosahexaenoate (dha; 22:6n3)	HMDB0002183	ENSG00000167900	TK1	FALSE
161582	MR-IVW LD	TK1:P04183:OID31294:v1:Oncology_II	TK1:P04183:OID31294:v1:Oncology_II	GCST90199652	1-stearoyl-2-oleoyl-gps (18:0/18:1)	2	0.112802	0.155299	0.467622	PPP	P04183	Chen et al.	1-stearoyl-2-oleoyl-gps (18:0/18:1)	HMDB0010163	ENSG00000167900	TK1	FALSE
161583	MR-IVW LD	TK1:P04183:OID31294:v1:Oncology_II	TK1:P04183:OID31294:v1:Oncology_II	GCST90199654	paraxanthine	2	-0.0349516	0.157415	0.824287	PPP	P04183	Chen et al.	paraxanthine	HMDB0001860	ENSG00000167900	TK1	FALSE
161584	MR-IVW LD	TK1:P04183:OID31294:v1:Oncology_II	TK1:P04183:OID31294:v1:Oncology_II	GCST90199665	n-acetylaspartate (naa)	2	0.0119508	0.154407	0.938307	PPP	P04183	Chen et al.	n-acetylaspartate (naa)	HMDB0000812	ENSG00000167900	TK1	FALSE
161585	MR-IVW LD	TK1:P04183:OID31294:v1:Oncology_II	TK1:P04183:OID31294:v1:Oncology_II	GCST90199666	palmitoylcarnitine (c16)	2	-0.114329	0.153395	0.456077	PPP	P04183	Chen et al.	palmitoylcarnitine (c16)	HMDB0000222	ENSG00000167900	TK1	FALSE
161586	MR-IVW LD	TK1:P04183:OID31294:v1:Oncology_II	TK1:P04183:OID31294:v1:Oncology_II	GCST90199669	acetylcarnitine (c2)	2	0.0390276	0.153343	0.7991	PPP	P04183	Chen et al.	acetylcarnitine (c2)	HMDB0000201	ENSG00000167900	TK1	FALSE
161587	MR-IVW LD	TK1:P04183:OID31294:v1:Oncology_II	TK1:P04183:OID31294:v1:Oncology_II	GCST90199673	dehydroepiandrosterone sulfate (dhea-s)	2	-0.31709	0.153636	0.0390265	PPP	P04183	Chen et al.	dehydroepiandrosterone sulfate (dhea-s)	HMDB0001032	ENSG00000167900	TK1	FALSE
161588	MR-IVW LD	TK1:P04183:OID31294:v1:Oncology_II	TK1:P04183:OID31294:v1:Oncology_II	GCST90199691	1-methylhistidine	2	-0.220509	0.153662	0.151279	PPP	P04183	Chen et al.	1-methylhistidine	HMDB0000001	ENSG00000167900	TK1	FALSE
161589	MR-IVW LD	TK1:P04183:OID31294:v1:Oncology_II	TK1:P04183:OID31294:v1:Oncology_II	GCST90199845	sphinganine-1-phosphate	2	0.107576	0.154616	0.486577	PPP	P04183	Chen et al.	sphinganine-1-phosphate	HMDB0001383	ENSG00000167900	TK1	FALSE
161590	MR-IVW LD	TK1:P04183:OID31294:v1:Oncology_II	TK1:P04183:OID31294:v1:Oncology_II	GCST90199896	sulfate*	2	0.0907762	0.153637	0.554621	PPP	P04183	Chen et al.	sulfate*	HMDB01448	ENSG00000167900	TK1	FALSE
161591	MR-IVW LD	TK1:P04183:OID31294:v1:Oncology_II	TK1:P04183:OID31294:v1:Oncology_II	GCST90199972	sphingomyelin (d18:1/24:1, d18:2/24:0)*	2	0.00151178	0.153297	0.992132	PPP	P04183	Chen et al.	sphingomyelin (d18:1/24:1, d18:2/24:0)*	HMDB0012107	ENSG00000167900	TK1	FALSE
161592	MR-IVW LD	TK1:P04183:OID31294:v1:Oncology_II	TK1:P04183:OID31294:v1:Oncology_II	GCST90200001	sphingomyelin (d18:1/20:0, d16:1/22:0)*	2	-0.249334	0.153377	0.104029	PPP	P04183	Chen et al.	sphingomyelin (d18:1/20:0, d16:1/22:0)*	HMDB0012102	ENSG00000167900	TK1	FALSE
161593	MR-IVW LD	TK1:P04183:OID31294:v1:Oncology_II	TK1:P04183:OID31294:v1:Oncology_II	GCST90200049	myristoyl dihydrosphingomyelin (d18:0/14:0)*	2	-0.274898	0.153403	0.0731328	PPP	P04183	Chen et al.	myristoyl dihydrosphingomyelin (d18:0/14:0)*	HMDB0012085	ENSG00000167900	TK1	FALSE
161594	MR-IVW LD	TK1:P04183:OID31294:v1:Oncology_II	TK1:P04183:OID31294:v1:Oncology_II	GCST90200056	sphingomyelin (d18:0/18:0, d19:0/17:0)*	2	-0.208541	0.153219	0.173494	PPP	P04183	Chen et al.	sphingomyelin (d18:0/18:0, d19:0/17:0)*	HMDB0012087	ENSG00000167900	TK1	FALSE
161595	MR-IVW LD	TK1:P04183:OID31294:v1:Oncology_II	TK1:P04183:OID31294:v1:Oncology_II	GCST90200279	pantothenate	2	0.0668856	0.153974	0.664002	PPP	P04183	Chen et al.	pantothenate	HMDB0000210	ENSG00000167900	TK1	FALSE
161596	MR-IVW LD	TK1:P04183:OID31294:v1:Oncology_II	TK1:P04183:OID31294:v1:Oncology_II	GCST90200281	phosphoethanolamine	2	0.163308	0.153421	0.287126	PPP	P04183	Chen et al.	phosphoethanolamine	HMDB0000224	ENSG00000167900	TK1	FALSE
161597	MR-IVW LD	TK1:P04183:OID31294:v1:Oncology_II	TK1:P04183:OID31294:v1:Oncology_II	GCST90200283	3-ureidopropionate	2	-0.12373	0.160478	0.440704	PPP	P04183	Chen et al.	3-ureidopropionate	HMDB0000026	ENSG00000167900	TK1	FALSE
161598	MR-IVW LD	TK1:P04183:OID31294:v1:Oncology_II	TK1:P04183:OID31294:v1:Oncology_II	GCST90200291	sarcosine	2	-0.00248613	0.153701	0.987095	PPP	P04183	Chen et al.	sarcosine	HMDB0000271	ENSG00000167900	TK1	FALSE
161599	MR-IVW LD	TK1:P04183:OID31294:v1:Oncology_II	TK1:P04183:OID31294:v1:Oncology_II	GCST90200292	trans-4-hydroxyproline	2	0.0532558	0.153433	0.72852	PPP	P04183	Chen et al.	trans-4-hydroxyproline	HMDB0000725	ENSG00000167900	TK1	FALSE
161600	MR-IVW LD	TK1:P04183:OID31294:v1:Oncology_II	TK1:P04183:OID31294:v1:Oncology_II	GCST90200293	thyroxine	2	0.119757	0.153339	0.434805	PPP	P04183	Chen et al.	thyroxine	HMDB0000248	ENSG00000167900	TK1	FALSE
161601	MR-IVW LD	TK1:P04183:OID31294:v1:Oncology_II	TK1:P04183:OID31294:v1:Oncology_II	GCST90200296	methyl indole-3-acetate	2	0.00304345	0.166214	0.985391	PPP	P04183	Chen et al.	methyl indole-3-acetate	HMDB0029738	ENSG00000167900	TK1	FALSE
161602	MR-IVW LD	TK1:P04183:OID31294:v1:Oncology_II	TK1:P04183:OID31294:v1:Oncology_II	GCST90200304	citrate	2	-0.0334954	0.153361	0.827111	PPP	P04183	Chen et al.	citrate	HMDB0000094	ENSG00000167900	TK1	FALSE
161603	MR-IVW LD	TK1:P04183:OID31294:v1:Oncology_II	TK1:P04183:OID31294:v1:Oncology_II	GCST90200306	butyrate/isobutyrate (4:0)	2	0.0111293	0.155795	0.943051	PPP	P04183	Chen et al.	butyrate/isobutyrate (4:0)	HMDB0000039	ENSG00000167900	TK1	FALSE
161604	MR-IVW LD	TK1:P04183:OID31294:v1:Oncology_II	TK1:P04183:OID31294:v1:Oncology_II	GCST90200314	n-acetylneuraminate	2	-0.0118805	0.15392	0.938476	PPP	P04183	Chen et al.	n-acetylneuraminate	HMDB0000230	ENSG00000167900	TK1	FALSE
161605	MR-IVW LD	TK1:P04183:OID31294:v1:Oncology_II	TK1:P04183:OID31294:v1:Oncology_II	GCST90200318	acetoacetate	2	0.0145281	0.168001	0.931088	PPP	P04183	Chen et al.	acetoacetate	HMDB0000060	ENSG00000167900	TK1	FALSE
161606	MR-IVW LD	TK1:P04183:OID31294:v1:Oncology_II	TK1:P04183:OID31294:v1:Oncology_II	GCST90200319	cys-gly, oxidized	2	-0.145024	0.15339	0.344424	PPP	P04183	Chen et al.	cys-gly, oxidized	HMDB0000078	ENSG00000167900	TK1	FALSE
161607	MR-IVW LD	TK1:P04183:OID31294:v1:Oncology_II	TK1:P04183:OID31294:v1:Oncology_II	GCST90200321	cholate	2	0.0431067	0.156889	0.783501	PPP	P04183	Chen et al.	cholate	HMDB0000619	ENSG00000167900	TK1	FALSE
161608	MR-IVW LD	TK1:P04183:OID31294:v1:Oncology_II	TK1:P04183:OID31294:v1:Oncology_II	GCST90200323	creatine	2	0.00156404	0.153122	0.99185	PPP	P04183	Chen et al.	creatine	HMDB0000064	ENSG00000167900	TK1	FALSE
161609	MR-IVW LD	TK1:P04183:OID31294:v1:Oncology_II	TK1:P04183:OID31294:v1:Oncology_II	GCST90200325	glycerol	2	0.226165	0.153106	0.139627	PPP	P04183	Chen et al.	glycerol	HMDB0000131	ENSG00000167900	TK1	FALSE
161610	MR-IVW LD	TK1:P04183:OID31294:v1:Oncology_II	TK1:P04183:OID31294:v1:Oncology_II	GCST90200327	choline	2	0.220806	0.153334	0.149858	PPP	P04183	Chen et al.	choline	HMDB0000097	ENSG00000167900	TK1	FALSE
161611	MR-IVW LD	TK1:P04183:OID31294:v1:Oncology_II	TK1:P04183:OID31294:v1:Oncology_II	GCST90200335	stearoyl sphingomyelin (d18:1/18:0)	2	-0.218758	0.153364	0.153753	PPP	P04183	Chen et al.	stearoyl sphingomyelin (d18:1/18:0)	HMDB0001348	ENSG00000167900	TK1	FALSE
161612	MR-IVW LD	TK1:P04183:OID31294:v1:Oncology_II	TK1:P04183:OID31294:v1:Oncology_II	GCST90200336	n-palmitoyl-sphingosine (d18:1/16:0)	2	-0.297835	0.153272	0.0519951	PPP	P04183	Chen et al.	n-palmitoyl-sphingosine (d18:1/16:0)	HMDB0004949	ENSG00000167900	TK1	FALSE
161613	MR-IVW LD	TK1:P04183:OID31294:v1:Oncology_II	TK1:P04183:OID31294:v1:Oncology_II	GCST90200337	taurochenodeoxycholate	2	0.000294154	0.155366	0.998489	PPP	P04183	Chen et al.	taurochenodeoxycholate	HMDB0000951	ENSG00000167900	TK1	FALSE
161614	MR-IVW LD	TK1:P04183:OID31294:v1:Oncology_II	TK1:P04183:OID31294:v1:Oncology_II	GCST90200341	n-stearoyl-sphingosine (d18:1/18:0)*	2	-0.21229	0.153394	0.166373	PPP	P04183	Chen et al.	n-stearoyl-sphingosine (d18:1/18:0)*	HMDB0004950	ENSG00000167900	TK1	FALSE
161615	MR-IVW LD	TK1:P04183:OID31294:v1:Oncology_II	TK1:P04183:OID31294:v1:Oncology_II	GCST90200345	s-adenosylhomocysteine (sah)	2	-0.0397016	0.177849	0.823355	PPP	P04183	Chen et al.	s-adenosylhomocysteine (sah)	HMDB00939	ENSG00000167900	TK1	FALSE
161616	MR-IVW LD	TK1:P04183:OID31294:v1:Oncology_II	TK1:P04183:OID31294:v1:Oncology_II	GCST90200348	quinolinate	2	-0.0557278	0.15389	0.717257	PPP	P04183	Chen et al.	quinolinate	HMDB0000232	ENSG00000167900	TK1	FALSE
161617	MR-IVW LD	TK1:P04183:OID31294:v1:Oncology_II	TK1:P04183:OID31294:v1:Oncology_II	GCST90200349	eicosapentaenoate (epa; 20:5n3)	2	-0.0036735	0.153384	0.980893	PPP	P04183	Chen et al.	eicosapentaenoate (epa; 20:5n3)	HMDB0001999	ENSG00000167900	TK1	FALSE
161618	MR-IVW LD	TK1:P04183:OID31294:v1:Oncology_II	TK1:P04183:OID31294:v1:Oncology_II	GCST90200351	n-acetylputrescine	2	-0.146257	0.153516	0.340733	PPP	P04183	Chen et al.	n-acetylputrescine	HMDB0002064	ENSG00000167900	TK1	FALSE
161619	MR-IVW LD	TK1:P04183:OID31294:v1:Oncology_II	TK1:P04183:OID31294:v1:Oncology_II	GCST90200354	linoleate (18:2n6)	2	0.254923	0.153343	0.0964246	PPP	P04183	Chen et al.	linoleate (18:2n6)	HMDB0006270,HMDB0000673	ENSG00000167900	TK1	FALSE
161620	MR-IVW LD	TK1:P04183:OID31294:v1:Oncology_II	TK1:P04183:OID31294:v1:Oncology_II	GCST90200355	adenosine 5'-diphosphate (adp)	2	-0.0603995	0.205351	0.76866	PPP	P04183	Chen et al.	adenosine 5'-diphosphate (adp)	HMDB0001341	ENSG00000167900	TK1	TRUE
161621	MR-IVW LD	TK1:P04183:OID31294:v1:Oncology_II	TK1:P04183:OID31294:v1:Oncology_II	GCST90200356	adenosine 5'-monophosphate (amp)	2	0.117052	0.15375	0.44647	PPP	P04183	Chen et al.	adenosine 5'-monophosphate (amp)	HMDB0000045	ENSG00000167900	TK1	FALSE
161622	MR-IVW LD	TK1:P04183:OID31294:v1:Oncology_II	TK1:P04183:OID31294:v1:Oncology_II	GCST90200358	arachidonate (20:4n6)	2	-0.0477486	0.153242	0.755353	PPP	P04183	Chen et al.	arachidonate (20:4n6)	HMDB0001043	ENSG00000167900	TK1	FALSE
161623	MR-IVW LD	TK1:P04183:OID31294:v1:Oncology_II	TK1:P04183:OID31294:v1:Oncology_II	GCST90200359	5-methylthioadenosine (mta)	2	0.0742678	0.153827	0.629237	PPP	P04183	Chen et al.	5-methylthioadenosine (mta)	HMDB0001173	ENSG00000167900	TK1	FALSE
161624	MR-IVW LD	TK1:P04183:OID31294:v1:Oncology_II	TK1:P04183:OID31294:v1:Oncology_II	GCST90200361	beta-alanine	2	0.0384037	0.154734	0.803986	PPP	P04183	Chen et al.	beta-alanine	HMDB0000056	ENSG00000167900	TK1	FALSE
161625	MR-IVW LD	TK1:P04183:OID31294:v1:Oncology_II	TK1:P04183:OID31294:v1:Oncology_II	GCST90200362	succinate	2	0.255234	0.156376	0.102641	PPP	P04183	Chen et al.	succinate	HMDB0000254	ENSG00000167900	TK1	FALSE
161626	MR-IVW LD	TK1:P04183:OID31294:v1:Oncology_II	TK1:P04183:OID31294:v1:Oncology_II	GCST90200363	choline phosphate	2	0.206602	0.153492	0.178299	PPP	P04183	Chen et al.	choline phosphate	HMDB0001565	ENSG00000167900	TK1	FALSE
161627	MR-IVW LD	TK1:P04183:OID31294:v1:Oncology_II	TK1:P04183:OID31294:v1:Oncology_II	GCST90200364	cysteinylglycine	2	-0.0845055	0.153785	0.582659	PPP	P04183	Chen et al.	cysteinylglycine	HMDB0000078	ENSG00000167900	TK1	FALSE
161628	MR-IVW LD	TK1:P04183:OID31294:v1:Oncology_II	TK1:P04183:OID31294:v1:Oncology_II	GCST90200365	phenylpyruvate	2	-0.338106	0.153501	0.0276204	PPP	P04183	Chen et al.	phenylpyruvate	HMDB0000205	ENSG00000167900	TK1	FALSE
161629	MR-IVW LD	TK1:P04183:OID31294:v1:Oncology_II	TK1:P04183:OID31294:v1:Oncology_II	GCST90200368	cholesterol	2	-0.218803	0.153371	0.153687	PPP	P04183	Chen et al.	cholesterol	HMDB0000067	ENSG00000167900	TK1	FALSE
161630	MR-IVW LD	TK1:P04183:OID31294:v1:Oncology_II	TK1:P04183:OID31294:v1:Oncology_II	GCST90200369	2-hydroxyphenylacetate	2	-0.65694	0.160158	4.09928e-05	PPP	P04183	Chen et al.	2-hydroxyphenylacetate	HMDB0000669	ENSG00000167900	TK1	FALSE
161631	MR-IVW LD	TK1:P04183:OID31294:v1:Oncology_II	TK1:P04183:OID31294:v1:Oncology_II	GCST90200370	aspartate	2	0.0703053	0.153424	0.64678	PPP	P04183	Chen et al.	aspartate	HMDB0000191	ENSG00000167900	TK1	FALSE
161632	MR-IVW LD	TK1:P04183:OID31294:v1:Oncology_II	TK1:P04183:OID31294:v1:Oncology_II	GCST90200372	arginine	2	0.2425	0.15356	0.114293	PPP	P04183	Chen et al.	arginine	HMDB0000517	ENSG00000167900	TK1	FALSE
161633	MR-IVW LD	TK1:P04183:OID31294:v1:Oncology_II	TK1:P04183:OID31294:v1:Oncology_II	GCST90200374	sphinganine	2	0.0411622	0.161711	0.799078	PPP	P04183	Chen et al.	sphinganine	HMDB0000269	ENSG00000167900	TK1	FALSE
161634	MR-IVW LD	TK1:P04183:OID31294:v1:Oncology_II	TK1:P04183:OID31294:v1:Oncology_II	GCST90200376	flavin adenine dinucleotide (fad)	2	0.160573	0.176188	0.362099	PPP	P04183	Chen et al.	flavin adenine dinucleotide (fad)	HMDB0001248	ENSG00000167900	TK1	FALSE
161635	MR-IVW LD	TK1:P04183:OID31294:v1:Oncology_II	TK1:P04183:OID31294:v1:Oncology_II	GCST90200377	histidine	2	0.0434899	0.1537	0.777213	PPP	P04183	Chen et al.	histidine	HMDB0000177	ENSG00000167900	TK1	FALSE
161636	MR-IVW LD	TK1:P04183:OID31294:v1:Oncology_II	TK1:P04183:OID31294:v1:Oncology_II	GCST90200378	cortisol	2	-0.212041	0.153979	0.168488	PPP	P04183	Chen et al.	cortisol	HMDB0000063	ENSG00000167900	TK1	FALSE
161637	MR-IVW LD	TK1:P04183:OID31294:v1:Oncology_II	TK1:P04183:OID31294:v1:Oncology_II	GCST90200379	hypotaurine	2	0.007847	0.153802	0.959309	PPP	P04183	Chen et al.	hypotaurine	HMDB0000965	ENSG00000167900	TK1	FALSE
161638	MR-IVW LD	TK1:P04183:OID31294:v1:Oncology_II	TK1:P04183:OID31294:v1:Oncology_II	GCST90200382	cystine	2	-0.0479673	0.154132	0.755641	PPP	P04183	Chen et al.	cystine	HMDB0000192	ENSG00000167900	TK1	FALSE
161639	MR-IVW LD	TK1:P04183:OID31294:v1:Oncology_II	TK1:P04183:OID31294:v1:Oncology_II	GCST90200383	cystathionine	2	0.251581	0.155682	0.106095	PPP	P04183	Chen et al.	cystathionine	HMDB0000099	ENSG00000167900	TK1	FALSE
161640	MR-IVW LD	TK1:P04183:OID31294:v1:Oncology_II	TK1:P04183:OID31294:v1:Oncology_II	GCST90200384	guanidinoacetate	2	0.198541	0.153558	0.196033	PPP	P04183	Chen et al.	guanidinoacetate	HMDB0000128	ENSG00000167900	TK1	FALSE
161641	MR-IVW LD	TK1:P04183:OID31294:v1:Oncology_II	TK1:P04183:OID31294:v1:Oncology_II	GCST90200385	sphingosine	2	0.122241	0.156006	0.433292	PPP	P04183	Chen et al.	sphingosine	HMDB0000252	ENSG00000167900	TK1	FALSE
161642	MR-IVW LD	TK1:P04183:OID31294:v1:Oncology_II	TK1:P04183:OID31294:v1:Oncology_II	GCST90200390	stearate (18:0)	2	0.0425064	0.153249	0.781497	PPP	P04183	Chen et al.	stearate (18:0)	HMDB0000827	ENSG00000167900	TK1	FALSE
161643	MR-IVW LD	TK1:P04183:OID31294:v1:Oncology_II	TK1:P04183:OID31294:v1:Oncology_II	GCST90200391	methionine	2	0.162219	0.15371	0.291263	PPP	P04183	Chen et al.	methionine	HMDB0000696	ENSG00000167900	TK1	FALSE
161644	MR-IVW LD	TK1:P04183:OID31294:v1:Oncology_II	TK1:P04183:OID31294:v1:Oncology_II	GCST90200392	orotate	2	-0.381698	0.154569	0.0135324	PPP	P04183	Chen et al.	orotate	HMDB0000226	ENSG00000167900	TK1	FALSE
161645	MR-IVW LD	TK1:P04183:OID31294:v1:Oncology_II	TK1:P04183:OID31294:v1:Oncology_II	GCST90200393	phosphate	2	-0.252592	0.153466	0.0997806	PPP	P04183	Chen et al.	phosphate	HMDB0001429	ENSG00000167900	TK1	FALSE
161646	MR-IVW LD	TK1:P04183:OID31294:v1:Oncology_II	TK1:P04183:OID31294:v1:Oncology_II	GCST90200394	inosine	2	-0.0461063	0.198309	0.816152	PPP	P04183	Chen et al.	inosine	HMDB0000195	ENSG00000167900	TK1	FALSE
161647	MR-IVW LD	TK1:P04183:OID31294:v1:Oncology_II	TK1:P04183:OID31294:v1:Oncology_II	GCST90200395	inosine 5'-monophosphate (imp)	2	0.12694	0.204637	0.535048	PPP	P04183	Chen et al.	inosine 5'-monophosphate (imp)	HMDB0000175	ENSG00000167900	TK1	FALSE
161648	MR-IVW LD	TK1:P04183:OID31294:v1:Oncology_II	TK1:P04183:OID31294:v1:Oncology_II	GCST90200396	phenylalanine	2	0.288093	0.153636	0.0607704	PPP	P04183	Chen et al.	phenylalanine	HMDB0000159	ENSG00000167900	TK1	FALSE
161649	MR-IVW LD	TK1:P04183:OID31294:v1:Oncology_II	TK1:P04183:OID31294:v1:Oncology_II	GCST90200397	palmitate (16:0)	2	0.0450007	0.153277	0.76907	PPP	P04183	Chen et al.	palmitate (16:0)	HMDB0000220	ENSG00000167900	TK1	FALSE
161650	MR-IVW LD	TK1:P04183:OID31294:v1:Oncology_II	TK1:P04183:OID31294:v1:Oncology_II	GCST90200400	nicotinamide	2	0.125751	0.154762	0.416479	PPP	P04183	Chen et al.	nicotinamide	HMDB0001406	ENSG00000167900	TK1	FALSE
161651	MR-IVW LD	TK1:P04183:OID31294:v1:Oncology_II	TK1:P04183:OID31294:v1:Oncology_II	GCST90200401	myo-inositol	2	-0.0182676	0.153981	0.905564	PPP	P04183	Chen et al.	myo-inositol	HMDB0000211	ENSG00000167900	TK1	FALSE
161652	MR-IVW LD	TK1:P04183:OID31294:v1:Oncology_II	TK1:P04183:OID31294:v1:Oncology_II	GCST90200403	citrulline	2	0.163409	0.154314	0.289628	PPP	P04183	Chen et al.	citrulline	HMDB0000904	ENSG00000167900	TK1	FALSE
161653	MR-IVW LD	TK1:P04183:OID31294:v1:Oncology_II	TK1:P04183:OID31294:v1:Oncology_II	GCST90200404	ornithine	2	0.306235	0.153388	0.0458828	PPP	P04183	Chen et al.	ornithine	HMDB0000214	ENSG00000167900	TK1	FALSE
161654	MR-IVW LD	TK1:P04183:OID31294:v1:Oncology_II	TK1:P04183:OID31294:v1:Oncology_II	GCST90200405	retinol (vitamin a)	2	-0.184519	0.153474	0.229253	PPP	P04183	Chen et al.	retinol (vitamin a)	HMDB0000305	ENSG00000167900	TK1	FALSE
161655	MR-IVW LD	TK1:P04183:OID31294:v1:Oncology_II	TK1:P04183:OID31294:v1:Oncology_II	GCST90200406	1-methylnicotinamide	2	0.169511	0.153956	0.270883	PPP	P04183	Chen et al.	1-methylnicotinamide	HMDB0000699	ENSG00000167900	TK1	FALSE
161656	MR-IVW LD	TK1:P04183:OID31294:v1:Oncology_II	TK1:P04183:OID31294:v1:Oncology_II	GCST90200407	uridine	2	-0.109524	0.153425	0.475312	PPP	P04183	Chen et al.	uridine	HMDB0000296	ENSG00000167900	TK1	FALSE
161657	MR-IVW LD	TK1:P04183:OID31294:v1:Oncology_II	TK1:P04183:OID31294:v1:Oncology_II	GCST90200410	phytanate	2	0.014683	0.153702	0.923895	PPP	P04183	Chen et al.	phytanate	HMDB0000801	ENSG00000167900	TK1	FALSE
161658	MR-IVW LD	TK1:P04183:OID31294:v1:Oncology_II	TK1:P04183:OID31294:v1:Oncology_II	GCST90200412	glutamate	2	-0.193366	0.153097	0.206578	PPP	P04183	Chen et al.	glutamate	HMDB0000148	ENSG00000167900	TK1	FALSE
161659	MR-IVW LD	TK1:P04183:OID31294:v1:Oncology_II	TK1:P04183:OID31294:v1:Oncology_II	GCST90200413	2'-deoxyuridine	2	-0.195282	0.15666	0.212567	PPP	P04183	Chen et al.	2'-deoxyuridine	HMDB0000012	ENSG00000167900	TK1	FALSE
161660	MR-IVW LD	TK1:P04183:OID31294:v1:Oncology_II	TK1:P04183:OID31294:v1:Oncology_II	GCST90200415	serine	2	0.14327	0.153243	0.349829	PPP	P04183	Chen et al.	serine	HMDB0000187	ENSG00000167900	TK1	FALSE
161661	MR-IVW LD	TK1:P04183:OID31294:v1:Oncology_II	TK1:P04183:OID31294:v1:Oncology_II	GCST90200417	urea	2	-0.114121	0.153562	0.457388	PPP	P04183	Chen et al.	urea	HMDB0000294	ENSG00000167900	TK1	FALSE
161662	MR-IVW LD	TK1:P04183:OID31294:v1:Oncology_II	TK1:P04183:OID31294:v1:Oncology_II	GCST90200418	pyridoxal	2	0.0813208	0.155627	0.601296	PPP	P04183	Chen et al.	pyridoxal	HMDB0001545	ENSG00000167900	TK1	FALSE
161663	MR-IVW LD	TK1:P04183:OID31294:v1:Oncology_II	TK1:P04183:OID31294:v1:Oncology_II	GCST90200419	glutamine	2	0.280129	0.15341	0.0678481	PPP	P04183	Chen et al.	glutamine	HMDB0000641	ENSG00000167900	TK1	FALSE
161664	MR-IVW LD	TK1:P04183:OID31294:v1:Oncology_II	TK1:P04183:OID31294:v1:Oncology_II	GCST90200422	serotonin	2	0.213997	0.160955	0.183667	PPP	P04183	Chen et al.	serotonin	HMDB0000259	ENSG00000167900	TK1	FALSE
161665	MR-IVW LD	TK1:P04183:OID31294:v1:Oncology_II	TK1:P04183:OID31294:v1:Oncology_II	GCST90200423	spermidine	2	-0.0633224	0.162595	0.696944	PPP	P04183	Chen et al.	spermidine	HMDB0001257	ENSG00000167900	TK1	FALSE
161666	MR-IVW LD	TK1:P04183:OID31294:v1:Oncology_II	TK1:P04183:OID31294:v1:Oncology_II	GCST90200427	tyrosine	2	-0.0265016	0.153433	0.862869	PPP	P04183	Chen et al.	tyrosine	HMDB0000158	ENSG00000167900	TK1	FALSE
161667	MR-IVW LD	TK1:P04183:OID31294:v1:Oncology_II	TK1:P04183:OID31294:v1:Oncology_II	GCST90200429	cytidine	2	0.28772	0.15923	0.07077	PPP	P04183	Chen et al.	cytidine	HMDB0000089	ENSG00000167900	TK1	FALSE
161668	MR-IVW LD	TK1:P04183:OID31294:v1:Oncology_II	TK1:P04183:OID31294:v1:Oncology_II	GCST90200430	pyruvate	2	-0.23139	0.153352	0.131329	PPP	P04183	Chen et al.	pyruvate	HMDB0000243	ENSG00000167900	TK1	FALSE
161669	MR-IVW LD	TK1:P04183:OID31294:v1:Oncology_II	TK1:P04183:OID31294:v1:Oncology_II	GCST90200431	alanine	2	-0.0139555	0.153315	0.927473	PPP	P04183	Chen et al.	alanine	HMDB0000161	ENSG00000167900	TK1	FALSE
161670	MR-IVW LD	TK1:P04183:OID31294:v1:Oncology_II	TK1:P04183:OID31294:v1:Oncology_II	GCST90200432	threonine	2	0.0862612	0.153491	0.57412	PPP	P04183	Chen et al.	threonine	HMDB0000167	ENSG00000167900	TK1	FALSE
161671	MR-IVW LD	TK1:P04183:OID31294:v1:Oncology_II	TK1:P04183:OID31294:v1:Oncology_II	GCST90200437	fructose	2	-0.0816314	0.154514	0.597283	PPP	P04183	Chen et al.	fructose	HMDB0000660	ENSG00000167900	TK1	FALSE
161672	MR-IVW LD	TK1:P04183:OID31294:v1:Oncology_II	TK1:P04183:OID31294:v1:Oncology_II	GCST90200438	alpha-ketobutyrate	2	-0.0284948	0.153987	0.853193	PPP	P04183	Chen et al.	alpha-ketobutyrate	HMDB0000005	ENSG00000167900	TK1	FALSE
161673	MR-IVW LD	TK1:P04183:OID31294:v1:Oncology_II	TK1:P04183:OID31294:v1:Oncology_II	GCST90200439	cysteine	2	0.173672	0.153762	0.258694	PPP	P04183	Chen et al.	cysteine	HMDB0000574	ENSG00000167900	TK1	FALSE
161674	MR-IVW LD	TK1:P04183:OID31294:v1:Oncology_II	TK1:P04183:OID31294:v1:Oncology_II	GCST90200440	glucose	2	-0.0533098	0.154647	0.730305	PPP	P04183	Chen et al.	glucose	HMDB0000122	ENSG00000167900	TK1	FALSE
161675	MR-IVW LD	TK1:P04183:OID31294:v1:Oncology_II	TK1:P04183:OID31294:v1:Oncology_II	GCST90200441	tryptophan	2	-0.135748	0.153591	0.376789	PPP	P04183	Chen et al.	tryptophan	HMDB0000929	ENSG00000167900	TK1	FALSE
161676	MR-IVW LD	TK1:P04183:OID31294:v1:Oncology_II	TK1:P04183:OID31294:v1:Oncology_II	GCST90200442	valine	2	-0.0240371	0.153482	0.875551	PPP	P04183	Chen et al.	valine	HMDB0000883	ENSG00000167900	TK1	FALSE
161677	MR-IVW LD	TK1:P04183:OID31294:v1:Oncology_II	TK1:P04183:OID31294:v1:Oncology_II	GCST90200444	dihydroorotate	2	-0.0683523	0.153954	0.657058	PPP	P04183	Chen et al.	dihydroorotate	HMDB03349	ENSG00000167900	TK1	FALSE
161678	MR-IVW LD	TK1:P04183:OID31294:v1:Oncology_II	TK1:P04183:OID31294:v1:Oncology_II	GCST90200447	maltose	2	0.142596	0.174861	0.414797	PPP	P04183	Chen et al.	maltose	HMDB0000163	ENSG00000167900	TK1	FALSE
161679	MR-IVW LD	TK1:P04183:OID31294:v1:Oncology_II	TK1:P04183:OID31294:v1:Oncology_II	GCST90200452	asparagine	2	0.295098	0.153475	0.0545089	PPP	P04183	Chen et al.	asparagine	HMDB0000168	ENSG00000167900	TK1	FALSE
161680	MR-IVW LD	TK1:P04183:OID31294:v1:Oncology_II	TK1:P04183:OID31294:v1:Oncology_II	GCST90200455	alpha-ketoglutarate	2	-0.0744104	0.153808	0.628537	PPP	P04183	Chen et al.	alpha-ketoglutarate	HMDB0000208	ENSG00000167900	TK1	FALSE
161681	MR-IVW LD	TK1:P04183:OID31294:v1:Oncology_II	TK1:P04183:OID31294:v1:Oncology_II	GCST90200680	5-acetylamino-6-formylamino-3-methyluracil	2	-0.235809	0.159881	0.14024	PPP	P04183	Chen et al.	5-acetylamino-6-formylamino-3-methyluracil	HMDB0011105	ENSG00000167900	TK1	FALSE
161682	MR-IVW LD	TK1:P04183:OID31294:v1:Oncology_II	TK1:P04183:OID31294:v1:Oncology_II	GCST90200684	n-acetyl-aspartyl-glutamate (naag)	2	-0.125459	0.158778	0.42944	PPP	P04183	Chen et al.	n-acetyl-aspartyl-glutamate (naag)	HMDB0001067	ENSG00000167900	TK1	FALSE
161683	MR-IVW LD	TK1:P04183:OID31294:v1:Oncology_II	TK1:P04183:OID31294:v1:Oncology_II	GCST90200687	bilirubin (e,z or z,e)*	2	-0.254365	0.153553	0.0976149	PPP	P04183	Chen et al.	bilirubin (e,z or z,e)*	HMDB0000488	ENSG00000167900	TK1	FALSE
161684	MR-IVW LD	TK1:P04183:OID31294:v1:Oncology_II	TK1:P04183:OID31294:v1:Oncology_II	GCST90200691	n-delta-acetylornithine	2	-0.076906	0.153365	0.616049	PPP	P04183	Chen et al.	n-delta-acetylornithine	HMDB0003357	ENSG00000167900	TK1	FALSE
161685	MR-IVW LD	TK1:P04183:OID31294:v1:Oncology_II	TK1:P04183:OID31294:v1:Oncology_II	GCST90200704	bilirubin (z,z)	2	-0.208791	0.153342	0.173323	PPP	P04183	Chen et al.	bilirubin (z,z)	HMDB0000054	ENSG00000167900	TK1	FALSE
161686	MR-IVW LD	TK1:P04183:OID31294:v1:Oncology_II	TK1:P04183:OID31294:v1:Oncology_II	GCST90200706	biliverdin	2	-0.1291	0.153334	0.399816	PPP	P04183	Chen et al.	biliverdin	HMDB0001008	ENSG00000167900	TK1	FALSE
161687	MR-IVW LD	TK1:P04183:OID31294:v1:Oncology_II	TK1:P04183:OID31294:v1:Oncology_II	GCST90200707	glycine	2	-0.0758975	0.153339	0.620625	PPP	P04183	Chen et al.	glycine	HMDB0000123	ENSG00000167900	TK1	FALSE
161688	MR-IVW LD	TK1:P04183:OID31294:v1:Oncology_II	TK1:P04183:OID31294:v1:Oncology_II	M00053	glutamine	2	-0.094688	0.204892	0.643983	PPP	P04183	Shin et al.	glutamine	HMDB0000641	ENSG00000167900	TK1	FALSE
161689	MR-IVW LD	TK1:P04183:OID31294:v1:Oncology_II	TK1:P04183:OID31294:v1:Oncology_II	M00054	tryptophan	2	0.173188	0.205119	0.398486	PPP	P04183	Shin et al.	tryptophan	HMDB0000929	ENSG00000167900	TK1	FALSE
161690	MR-IVW LD	TK1:P04183:OID31294:v1:Oncology_II	TK1:P04183:OID31294:v1:Oncology_II	M00059	histidine	2	0.0164472	0.205135	0.936096	PPP	P04183	Shin et al.	histidine	HMDB0000177	ENSG00000167900	TK1	FALSE
161691	MR-IVW LD	TK1:P04183:OID31294:v1:Oncology_II	TK1:P04183:OID31294:v1:Oncology_II	M00063	cholesterol	2	-0.143046	0.204981	0.485269	PPP	P04183	Shin et al.	cholesterol	HMDB0000067	ENSG00000167900	TK1	FALSE
161692	MR-IVW LD	TK1:P04183:OID31294:v1:Oncology_II	TK1:P04183:OID31294:v1:Oncology_II	M00064	phenylalanine	2	0.246109	0.205139	0.230249	PPP	P04183	Shin et al.	phenylalanine	HMDB0000159	ENSG00000167900	TK1	FALSE
161693	MR-IVW LD	TK1:P04183:OID31294:v1:Oncology_II	TK1:P04183:OID31294:v1:Oncology_II	M00555	adenosine	2	-0.381651	0.205231	0.0629404	PPP	P04183	Shin et al.	adenosine	HMDB0000050	ENSG00000167900	TK1	FALSE
161694	MR-IVW LD	TK1:P04183:OID31294:v1:Oncology_II	TK1:P04183:OID31294:v1:Oncology_II	M00577	fructose	2	0.191259	0.205434	0.351854	PPP	P04183	Shin et al.	fructose	HMDB0000660	ENSG00000167900	TK1	FALSE
161695	MR-IVW LD	TK1:P04183:OID31294:v1:Oncology_II	TK1:P04183:OID31294:v1:Oncology_II	M00599	pyruvate	2	-0.27269	0.206788	0.187272	PPP	P04183	Shin et al.	pyruvate	HMDB0000243	ENSG00000167900	TK1	FALSE
161696	MR-IVW LD	TK1:P04183:OID31294:v1:Oncology_II	TK1:P04183:OID31294:v1:Oncology_II	M00606	uridine	2	-0.304846	0.205126	0.137241	PPP	P04183	Shin et al.	uridine	HMDB0000296	ENSG00000167900	TK1	FALSE
161697	MR-IVW LD	TK1:P04183:OID31294:v1:Oncology_II	TK1:P04183:OID31294:v1:Oncology_II	M01105	linoleate (18:2n6)	2	-0.288961	0.205417	0.159515	PPP	P04183	Shin et al.	linoleate (18:2n6)	HMDB0006270,HMDB0000673	ENSG00000167900	TK1	FALSE
161698	MR-IVW LD	TK1:P04183:OID31294:v1:Oncology_II	TK1:P04183:OID31294:v1:Oncology_II	M01110	arachidonate (20:4n6)	2	-0.285854	0.204934	0.163057	PPP	P04183	Shin et al.	arachidonate (20:4n6)	HMDB0001043	ENSG00000167900	TK1	FALSE
161699	MR-IVW LD	TK1:P04183:OID31294:v1:Oncology_II	TK1:P04183:OID31294:v1:Oncology_II	M01123	inosine	2	-0.0165587	0.342431	0.961432	PPP	P04183	Shin et al.	inosine	HMDB0000195	ENSG00000167900	TK1	FALSE
161700	MR-IVW LD	TK1:P04183:OID31294:v1:Oncology_II	TK1:P04183:OID31294:v1:Oncology_II	M01284	threonine	2	0.089743	0.233271	0.700448	PPP	P04183	Shin et al.	threonine	HMDB0000167	ENSG00000167900	TK1	FALSE
161701	MR-IVW LD	TK1:P04183:OID31294:v1:Oncology_II	TK1:P04183:OID31294:v1:Oncology_II	M01299	tyrosine	2	0.115413	0.205072	0.573576	PPP	P04183	Shin et al.	tyrosine	HMDB0000158	ENSG00000167900	TK1	FALSE
161702	MR-IVW LD	TK1:P04183:OID31294:v1:Oncology_II	TK1:P04183:OID31294:v1:Oncology_II	M01302	methionine	2	0.119869	0.20524	0.559191	PPP	P04183	Shin et al.	methionine	HMDB0000696	ENSG00000167900	TK1	FALSE
161703	MR-IVW LD	TK1:P04183:OID31294:v1:Oncology_II	TK1:P04183:OID31294:v1:Oncology_II	M01336	palmitate (16:0)	2	-0.148293	0.205172	0.469819	PPP	P04183	Shin et al.	palmitate (16:0)	HMDB0000220	ENSG00000167900	TK1	FALSE
161704	MR-IVW LD	TK1:P04183:OID31294:v1:Oncology_II	TK1:P04183:OID31294:v1:Oncology_II	M01358	stearate (18:0)	2	0.092426	0.205132	0.652301	PPP	P04183	Shin et al.	stearate (18:0)	HMDB0000827	ENSG00000167900	TK1	FALSE
161705	MR-IVW LD	TK1:P04183:OID31294:v1:Oncology_II	TK1:P04183:OID31294:v1:Oncology_II	M01493	ornithine	2	-0.0642111	0.205793	0.755026	PPP	P04183	Shin et al.	ornithine	HMDB0000214	ENSG00000167900	TK1	FALSE
161706	MR-IVW LD	TK1:P04183:OID31294:v1:Oncology_II	TK1:P04183:OID31294:v1:Oncology_II	M01508	pantothenate	2	-0.192427	0.207902	0.35467	PPP	P04183	Shin et al.	pantothenate	HMDB0000210	ENSG00000167900	TK1	FALSE
161707	MR-IVW LD	TK1:P04183:OID31294:v1:Oncology_II	TK1:P04183:OID31294:v1:Oncology_II	M01564	citrate	2	0.0307183	0.204998	0.880885	PPP	P04183	Shin et al.	citrate	HMDB0000094	ENSG00000167900	TK1	FALSE
161708	MR-IVW LD	TK1:P04183:OID31294:v1:Oncology_II	TK1:P04183:OID31294:v1:Oncology_II	M01638	arginine	2	0.15505	0.208691	0.457504	PPP	P04183	Shin et al.	arginine	HMDB0000517	ENSG00000167900	TK1	FALSE
161709	MR-IVW LD	TK1:P04183:OID31294:v1:Oncology_II	TK1:P04183:OID31294:v1:Oncology_II	M01640	ascorbate (vitamin c)	2	-0.247399	0.387308	0.522976	PPP	P04183	Shin et al.	ascorbate (vitamin c)	HMDB0000044	ENSG00000167900	TK1	FALSE
161710	MR-IVW LD	TK1:P04183:OID31294:v1:Oncology_II	TK1:P04183:OID31294:v1:Oncology_II	M01649	valine	2	0.0292929	0.205058	0.886407	PPP	P04183	Shin et al.	valine	HMDB0000883	ENSG00000167900	TK1	FALSE
161711	MR-IVW LD	TK1:P04183:OID31294:v1:Oncology_II	TK1:P04183:OID31294:v1:Oncology_II	M01670	urea	2	-0.127707	0.205225	0.533759	PPP	P04183	Shin et al.	urea	HMDB0000294	ENSG00000167900	TK1	FALSE
161712	MR-IVW LD	TK1:P04183:OID31294:v1:Oncology_II	TK1:P04183:OID31294:v1:Oncology_II	M01712	cortisol	2	-0.14649	0.205257	0.475416	PPP	P04183	Shin et al.	cortisol	HMDB0000063	ENSG00000167900	TK1	FALSE
161713	MR-IVW LD	TK1:P04183:OID31294:v1:Oncology_II	TK1:P04183:OID31294:v1:Oncology_II	M01827	riboflavin (vitamin b2)	2	-0.0491983	0.445362	0.912038	PPP	P04183	Shin et al.	riboflavin (vitamin b2)	HMDB0000244	ENSG00000167900	TK1	FALSE
161714	MR-IVW LD	TK1:P04183:OID31294:v1:Oncology_II	TK1:P04183:OID31294:v1:Oncology_II	M02132	citrulline	2	0.14484	0.205549	0.481031	PPP	P04183	Shin et al.	citrulline	HMDB0000904	ENSG00000167900	TK1	FALSE
161715	MR-IVW LD	TK1:P04183:OID31294:v1:Oncology_II	TK1:P04183:OID31294:v1:Oncology_II	M02137	biliverdin	2	-0.165967	0.222486	0.455689	PPP	P04183	Shin et al.	biliverdin	HMDB0001008	ENSG00000167900	TK1	FALSE
161716	MR-IVW LD	TK1:P04183:OID31294:v1:Oncology_II	TK1:P04183:OID31294:v1:Oncology_II	M02342	serotonin (5ht)	2	-0.210388	0.231172	0.362773	PPP	P04183	Shin et al.	serotonin (5ht)	HMDB0000259	ENSG00000167900	TK1	FALSE
161717	MR-IVW LD	TK1:P04183:OID31294:v1:Oncology_II	TK1:P04183:OID31294:v1:Oncology_II	M03147	xanthine	2	0.0409178	0.217953	0.851083	PPP	P04183	Shin et al.	xanthine	HMDB0000292	ENSG00000167900	TK1	FALSE
161718	MR-IVW LD	TK1:P04183:OID31294:v1:Oncology_II	TK1:P04183:OID31294:v1:Oncology_II	M11438	phosphate	2	-0.0764561	0.205329	0.709626	PPP	P04183	Shin et al.	phosphate	HMDB0001429	ENSG00000167900	TK1	FALSE
161719	MR-IVW LD	TK1:P04183:OID31294:v1:Oncology_II	TK1:P04183:OID31294:v1:Oncology_II	M15122	glycerol	2	-0.44382	0.205142	0.0305044	PPP	P04183	Shin et al.	glycerol	HMDB0000131	ENSG00000167900	TK1	FALSE
161720	MR-IVW LD	TK1:P04183:OID31294:v1:Oncology_II	TK1:P04183:OID31294:v1:Oncology_II	M15488	acetylphosphate	2	-0.381651	0.205231	0.0629404	PPP	P04183	Shin et al.	acetylphosphate	HMDB0001494	ENSG00000167900	TK1	FALSE
161721	MR-IVW LD	TK1:P04183:OID31294:v1:Oncology_II	TK1:P04183:OID31294:v1:Oncology_II	M15506	choline	2	0.379771	0.205741	0.0649105	PPP	P04183	Shin et al.	choline	HMDB0000097	ENSG00000167900	TK1	FALSE
161722	MR-IVW LD	TK1:P04183:OID31294:v1:Oncology_II	TK1:P04183:OID31294:v1:Oncology_II	M15630	n-acetylornithine	2	-0.248292	0.20806	0.232728	PPP	P04183	Shin et al.	n-acetylornithine	HMDB0003357	ENSG00000167900	TK1	FALSE
161723	MR-IVW LD	TK1:P04183:OID31294:v1:Oncology_II	TK1:P04183:OID31294:v1:Oncology_II	M15677	3-methylhistidine	2	-0.46492	0.237132	0.0499263	PPP	P04183	Shin et al.	3-methylhistidine	HMDB0000479	ENSG00000167900	TK1	FALSE
161724	MR-IVW LD	TK1:P04183:OID31294:v1:Oncology_II	TK1:P04183:OID31294:v1:Oncology_II	M15990	glycerophosphorylcholine (gpc)	2	0.0427396	0.213625	0.841427	PPP	P04183	Shin et al.	glycerophosphorylcholine (gpc)	HMDB0000086	ENSG00000167900	TK1	FALSE
161725	MR-IVW LD	TK1:P04183:OID31294:v1:Oncology_II	TK1:P04183:OID31294:v1:Oncology_II	M15996	aspartate	2	0.0469221	0.206173	0.819968	PPP	P04183	Shin et al.	aspartate	HMDB0000191	ENSG00000167900	TK1	FALSE
161726	MR-IVW LD	TK1:P04183:OID31294:v1:Oncology_II	TK1:P04183:OID31294:v1:Oncology_II	M18254	paraxanthine	2	-0.075235	0.209212	0.719137	PPP	P04183	Shin et al.	paraxanthine	HMDB0001860	ENSG00000167900	TK1	FALSE
161727	MR-IVW LD	TK1:P04183:OID31294:v1:Oncology_II	TK1:P04183:OID31294:v1:Oncology_II	M18467	eicosapentaenoate (epa; 20:5n3)	2	-0.377842	0.204943	0.0652346	PPP	P04183	Shin et al.	eicosapentaenoate (epa; 20:5n3)	HMDB0001999	ENSG00000167900	TK1	FALSE
161728	MR-IVW LD	TK1:P04183:OID31294:v1:Oncology_II	TK1:P04183:OID31294:v1:Oncology_II	M18474	estrone 3-sulfate	2	-0.104173	0.580901	0.857678	PPP	P04183	Shin et al.	estrone 3-sulfate	HMDB0001425	ENSG00000167900	TK1	FALSE
161729	MR-IVW LD	TK1:P04183:OID31294:v1:Oncology_II	TK1:P04183:OID31294:v1:Oncology_II	M18494	taurochenodeoxycholate	2	0.0936956	0.239915	0.696139	PPP	P04183	Shin et al.	taurochenodeoxycholate	HMDB0000951	ENSG00000167900	TK1	FALSE
161730	MR-IVW LD	TK1:P04183:OID31294:v1:Oncology_II	TK1:P04183:OID31294:v1:Oncology_II	M19323	docosahexaenoate (dha; 22:6n3)	2	-0.0913318	0.204933	0.655839	PPP	P04183	Shin et al.	docosahexaenoate (dha; 22:6n3)	HMDB0002183	ENSG00000167900	TK1	FALSE
161731	MR-IVW LD	TK1:P04183:OID31294:v1:Oncology_II	TK1:P04183:OID31294:v1:Oncology_II	M19934	myo-inositol	2	-0.223028	0.20514	0.27695	PPP	P04183	Shin et al.	myo-inositol	HMDB0000211	ENSG00000167900	TK1	FALSE
161732	MR-IVW LD	TK1:P04183:OID31294:v1:Oncology_II	TK1:P04183:OID31294:v1:Oncology_II	M20489	glucose	2	-0.287654	0.20554	0.161663	PPP	P04183	Shin et al.	glucose	HMDB0000122	ENSG00000167900	TK1	FALSE
161733	MR-IVW LD	TK1:P04183:OID31294:v1:Oncology_II	TK1:P04183:OID31294:v1:Oncology_II	M21044	2-hydroxybutyrate (ahb)	2	-0.0784952	0.204977	0.701759	PPP	P04183	Shin et al.	2-hydroxybutyrate (ahb)	HMDB0000008	ENSG00000167900	TK1	FALSE
161734	MR-IVW LD	TK1:P04183:OID31294:v1:Oncology_II	TK1:P04183:OID31294:v1:Oncology_II	M22189	palmitoylcarnitine (c16)	2	0.232275	0.206473	0.260604	PPP	P04183	Shin et al.	palmitoylcarnitine (c16)	HMDB0000222	ENSG00000167900	TK1	FALSE
161735	MR-IVW LD	TK1:P04183:OID31294:v1:Oncology_II	TK1:P04183:OID31294:v1:Oncology_II	M22842	cholate	2	0.0307335	0.23511	0.895997	PPP	P04183	Shin et al.	cholate	HMDB0000619	ENSG00000167900	TK1	FALSE
161736	MR-IVW LD	TK1:P04183:OID31294:v1:Oncology_II	TK1:P04183:OID31294:v1:Oncology_II	M27716	bilirubin (z,z)	2	0.0851593	0.220027	0.698726	PPP	P04183	Shin et al.	bilirubin (z,z)	HMDB0000054	ENSG00000167900	TK1	FALSE
161737	MR-IVW LD	TK1:P04183:OID31294:v1:Oncology_II	TK1:P04183:OID31294:v1:Oncology_II	M27718	creatine	2	0.0941663	0.204874	0.645782	PPP	P04183	Shin et al.	creatine	HMDB0000064	ENSG00000167900	TK1	FALSE
161738	MR-IVW LD	TK1:P04183:OID31294:v1:Oncology_II	TK1:P04183:OID31294:v1:Oncology_II	M31453	cysteine	2	0.0906371	0.206514	0.66074	PPP	P04183	Shin et al.	cysteine	HMDB0000574	ENSG00000167900	TK1	FALSE
161739	MR-IVW LD	TK1:P04183:OID31294:v1:Oncology_II	TK1:P04183:OID31294:v1:Oncology_II	M31454	cystine	2	0.655636	0.394955	0.0969089	PPP	P04183	Shin et al.	cystine	HMDB0000192	ENSG00000167900	TK1	FALSE
161740	MR-IVW LD	TK1:P04183:OID31294:v1:Oncology_II	TK1:P04183:OID31294:v1:Oncology_II	M32198	acetylcarnitine (c2)	2	-0.138895	0.205118	0.498313	PPP	P04183	Shin et al.	acetylcarnitine (c2)	HMDB0000201	ENSG00000167900	TK1	FALSE
161741	MR-IVW LD	TK1:P04183:OID31294:v1:Oncology_II	TK1:P04183:OID31294:v1:Oncology_II	M32315	serine	2	-0.236222	0.205209	0.249681	PPP	P04183	Shin et al.	serine	HMDB0000187	ENSG00000167900	TK1	FALSE
161742	MR-IVW LD	TK1:P04183:OID31294:v1:Oncology_II	TK1:P04183:OID31294:v1:Oncology_II	M32319	trans-4-hydroxyproline	2	0.121862	0.205111	0.552428	PPP	P04183	Shin et al.	trans-4-hydroxyproline	HMDB0000725	ENSG00000167900	TK1	FALSE
161743	MR-IVW LD	TK1:P04183:OID31294:v1:Oncology_II	TK1:P04183:OID31294:v1:Oncology_II	M32322	glutamate	2	-0.0888803	0.205096	0.664754	PPP	P04183	Shin et al.	glutamate	HMDB0000148	ENSG00000167900	TK1	FALSE
161744	MR-IVW LD	TK1:P04183:OID31294:v1:Oncology_II	TK1:P04183:OID31294:v1:Oncology_II	M32338	glycine	2	-0.0587123	0.205112	0.77469	PPP	P04183	Shin et al.	glycine	HMDB0000123	ENSG00000167900	TK1	FALSE
161745	MR-IVW LD	TK1:P04183:OID31294:v1:Oncology_II	TK1:P04183:OID31294:v1:Oncology_II	M32339	alanine	2	0.0453297	0.205288	0.82524	PPP	P04183	Shin et al.	alanine	HMDB0000161	ENSG00000167900	TK1	FALSE
161746	MR-IVW LD	TK1:P04183:OID31294:v1:Oncology_II	TK1:P04183:OID31294:v1:Oncology_II	M32425	dehydroepiandrosterone sulfate (dhea-s)	2	-0.22926	0.205248	0.263999	PPP	P04183	Shin et al.	dehydroepiandrosterone sulfate (dhea-s)	HMDB0001032	ENSG00000167900	TK1	FALSE
161747	MR-IVW LD	TK1:P04183:OID31294:v1:Oncology_II	TK1:P04183:OID31294:v1:Oncology_II	M32458	oleamide	2	-0.240858	0.212135	0.256209	PPP	P04183	Shin et al.	oleamide	HMDB0002117	ENSG00000167900	TK1	FALSE
161748	MR-IVW LD	TK1:P04183:OID31294:v1:Oncology_II	TK1:P04183:OID31294:v1:Oncology_II	M32593	heme	2	-0.177526	0.227899	0.435999	PPP	P04183	Shin et al.	heme	HMDB0003178	ENSG00000167900	TK1	FALSE
161749	MR-IVW LD	TK1:P04183:OID31294:v1:Oncology_II	TK1:P04183:OID31294:v1:Oncology_II	M33453	alpha-ketoglutarate	2	-0.246089	0.232653	0.29017	PPP	P04183	Shin et al.	alpha-ketoglutarate	HMDB0000208	ENSG00000167900	TK1	FALSE
161750	MR-IVW LD	TK1:P04183:OID31294:v1:Oncology_II	TK1:P04183:OID31294:v1:Oncology_II	M34106	bilirubin (e,z or z,e)*	2	-0.356468	0.249742	0.15348	PPP	P04183	Shin et al.	bilirubin (e,z or z,e)*	HMDB0000488	ENSG00000167900	TK1	FALSE
161751	MR-IVW LD	TK1:P04183:OID31294:v1:Oncology_II	TK1:P04183:OID31294:v1:Oncology_II	M34283	asparagine	2	0.104148	0.205678	0.612602	PPP	P04183	Shin et al.	asparagine	HMDB0000168	ENSG00000167900	TK1	FALSE
161752	MR-IVW LD	TK1:P04183:OID31294:v1:Oncology_II	TK1:P04183:OID31294:v1:Oncology_II	bioa_001	alanine	2	-0.0382349	0.0603247	0.5262	PPP	P04183	Lotta et al.	alanine	HMDB0000161	ENSG00000167900	TK1	FALSE
161753	MR-IVW LD	TK1:P04183:OID31294:v1:Oncology_II	TK1:P04183:OID31294:v1:Oncology_II	bioa_002	arginine	2	0.0695803	0.100367	0.488146	PPP	P04183	Lotta et al.	arginine	HMDB0000517	ENSG00000167900	TK1	FALSE
161754	MR-IVW LD	TK1:P04183:OID31294:v1:Oncology_II	TK1:P04183:OID31294:v1:Oncology_II	bioa_003	asparagine	2	0.111402	0.100044	0.265484	PPP	P04183	Lotta et al.	asparagine	HMDB0000168	ENSG00000167900	TK1	FALSE
161755	MR-IVW LD	TK1:P04183:OID31294:v1:Oncology_II	TK1:P04183:OID31294:v1:Oncology_II	bioa_004	aspartate	2	0.00702715	0.100283	0.944135	PPP	P04183	Lotta et al.	aspartate	HMDB0000191	ENSG00000167900	TK1	FALSE
161756	MR-IVW LD	TK1:P04183:OID31294:v1:Oncology_II	TK1:P04183:OID31294:v1:Oncology_II	bioa_005	citrulline	2	0.120274	0.100015	0.229147	PPP	P04183	Lotta et al.	citrulline	HMDB0000904	ENSG00000167900	TK1	FALSE
161757	MR-IVW LD	TK1:P04183:OID31294:v1:Oncology_II	TK1:P04183:OID31294:v1:Oncology_II	bioa_006	glutamine	2	0.011772	0.0605647	0.845886	PPP	P04183	Lotta et al.	glutamine	HMDB0000641	ENSG00000167900	TK1	FALSE
161758	MR-IVW LD	TK1:P04183:OID31294:v1:Oncology_II	TK1:P04183:OID31294:v1:Oncology_II	bioa_007	glutamate	2	-0.0678444	0.099951	0.497279	PPP	P04183	Lotta et al.	glutamate	HMDB0000148	ENSG00000167900	TK1	FALSE
161759	MR-IVW LD	TK1:P04183:OID31294:v1:Oncology_II	TK1:P04183:OID31294:v1:Oncology_II	bioa_008	glycine	2	0.02627	0.0621996	0.67277	PPP	P04183	Lotta et al.	glycine	HMDB0000123	ENSG00000167900	TK1	FALSE
161760	MR-IVW LD	TK1:P04183:OID31294:v1:Oncology_II	TK1:P04183:OID31294:v1:Oncology_II	bioa_009	histidine	2	0.0929847	0.0618874	0.132973	PPP	P04183	Lotta et al.	histidine	HMDB0000177	ENSG00000167900	TK1	FALSE
161761	MR-IVW LD	TK1:P04183:OID31294:v1:Oncology_II	TK1:P04183:OID31294:v1:Oncology_II	bioa_013	methionine	2	0.0768143	0.0999722	0.442275	PPP	P04183	Lotta et al.	methionine	HMDB0000696	ENSG00000167900	TK1	FALSE
161762	MR-IVW LD	TK1:P04183:OID31294:v1:Oncology_II	TK1:P04183:OID31294:v1:Oncology_II	bioa_014	ornithine	2	0.18422	0.100042	0.0655579	PPP	P04183	Lotta et al.	ornithine	HMDB0000214	ENSG00000167900	TK1	FALSE
161763	MR-IVW LD	TK1:P04183:OID31294:v1:Oncology_II	TK1:P04183:OID31294:v1:Oncology_II	bioa_015	phenylethylamine	2	0.379094	0.150552	0.0118011	PPP	P04183	Lotta et al.	phenylethylamine	HMDB0012275	ENSG00000167900	TK1	FALSE
161764	MR-IVW LD	TK1:P04183:OID31294:v1:Oncology_II	TK1:P04183:OID31294:v1:Oncology_II	bioa_016	phenylalanine	2	0.114908	0.0605938	0.0579111	PPP	P04183	Lotta et al.	phenylalanine	HMDB0000159	ENSG00000167900	TK1	FALSE
161765	MR-IVW LD	TK1:P04183:OID31294:v1:Oncology_II	TK1:P04183:OID31294:v1:Oncology_II	bioa_018	serine	2	-0.00103493	0.0999917	0.991742	PPP	P04183	Lotta et al.	serine	HMDB0000187	ENSG00000167900	TK1	FALSE
161766	MR-IVW LD	TK1:P04183:OID31294:v1:Oncology_II	TK1:P04183:OID31294:v1:Oncology_II	bioa_019	threonine	2	0.0335774	0.102819	0.743993	PPP	P04183	Lotta et al.	threonine	HMDB0000167	ENSG00000167900	TK1	FALSE
161767	MR-IVW LD	TK1:P04183:OID31294:v1:Oncology_II	TK1:P04183:OID31294:v1:Oncology_II	bioa_020	tryptophan	2	0.0919868	0.0999605	0.357452	PPP	P04183	Lotta et al.	tryptophan	HMDB0000929	ENSG00000167900	TK1	FALSE
161768	MR-IVW LD	TK1:P04183:OID31294:v1:Oncology_II	TK1:P04183:OID31294:v1:Oncology_II	bioa_021	tyrosine	2	0.0902365	0.0603194	0.134659	PPP	P04183	Lotta et al.	tyrosine	HMDB0000158	ENSG00000167900	TK1	FALSE
161769	MR-IVW LD	TK1:P04183:OID31294:v1:Oncology_II	TK1:P04183:OID31294:v1:Oncology_II	bioa_022	valine	2	0.043734	0.0606282	0.470695	PPP	P04183	Lotta et al.	valine	HMDB0000883	ENSG00000167900	TK1	FALSE
161770	MR-IVW LD	TK1:P04183:OID31294:v1:Oncology_II	TK1:P04183:OID31294:v1:Oncology_II	bioa_023	n-acetylornithine	2	0.0115028	0.100418	0.908802	PPP	P04183	Lotta et al.	n-acetylornithine	HMDB0003357	ENSG00000167900	TK1	FALSE
161771	MR-IVW LD	TK1:P04183:OID31294:v1:Oncology_II	TK1:P04183:OID31294:v1:Oncology_II	bioa_030	trans-hydroxyproline	2	0.206911	0.100085	0.0387008	PPP	P04183	Lotta et al.	trans-hydroxyproline	HMDB0000725	ENSG00000167900	TK1	FALSE
161772	MR-IVW LD	TK1:P04183:OID31294:v1:Oncology_II	TK1:P04183:OID31294:v1:Oncology_II	bioa_031	sarcosine	2	-0.112793	0.0920814	0.220603	PPP	P04183	Lotta et al.	sarcosine	HMDB0000271	ENSG00000167900	TK1	FALSE
161773	MR-IVW LD	TK1:P04183:OID31294:v1:Oncology_II	TK1:P04183:OID31294:v1:Oncology_II	bioa_032	serotonin	2	-0.159344	0.127972	0.213075	PPP	P04183	Lotta et al.	serotonin	HMDB0000259	ENSG00000167900	TK1	FALSE
161774	MR-IVW LD	TK1:P04183:OID31294:v1:Oncology_II	TK1:P04183:OID31294:v1:Oncology_II	bioa_033	spermidine	2	-0.00301615	0.10786	0.977691	PPP	P04183	Lotta et al.	spermidine	HMDB0001257	ENSG00000167900	TK1	FALSE
161775	MR-IVW LD	TK1:P04183:OID31294:v1:Oncology_II	TK1:P04183:OID31294:v1:Oncology_II	bior_002	acetylcarnitine (c2)	2	0.0575476	0.0999058	0.564603	PPP	P04183	Lotta et al.	acetylcarnitine (c2)	HMDB0000201	ENSG00000167900	TK1	FALSE
161776	MR-IVW LD	TK1:P04183:OID31294:v1:Oncology_II	TK1:P04183:OID31294:v1:Oncology_II	bior_031	hexadecanoylcarnitine	2	0.241163	0.100052	0.015936	PPP	P04183	Lotta et al.	hexadecanoylcarnitine	HMDB0000222	ENSG00000167900	TK1	FALSE
161777	MR-IVW LD	TK1:P04183:OID31294:v1:Oncology_II	TK1:P04183:OID31294:v1:Oncology_II	met-d-Acetate	acetate	2	0.0549601	0.0410926	0.18107	PPP	P04183	Borges et al.	acetate	HMDB0000042	ENSG00000167900	TK1	FALSE
161778	MR-IVW LD	TK1:P04183:OID31294:v1:Oncology_II	TK1:P04183:OID31294:v1:Oncology_II	met-d-Acetoacetate	acetoacetate	2	0.0132727	0.0410881	0.746672	PPP	P04183	Borges et al.	acetoacetate	HMDB0000060	ENSG00000167900	TK1	FALSE
161779	MR-IVW LD	TK1:P04183:OID31294:v1:Oncology_II	TK1:P04183:OID31294:v1:Oncology_II	met-d-Ala	alanine	2	0.0133476	0.0410883	0.745294	PPP	P04183	Borges et al.	alanine	HMDB0000161	ENSG00000167900	TK1	FALSE
161780	MR-IVW LD	TK1:P04183:OID31294:v1:Oncology_II	TK1:P04183:OID31294:v1:Oncology_II	met-d-Citrate	citrate	2	-0.0188582	0.0410901	0.646273	PPP	P04183	Borges et al.	citrate	HMDB0000094	ENSG00000167900	TK1	FALSE
161781	MR-IVW LD	TK1:P04183:OID31294:v1:Oncology_II	TK1:P04183:OID31294:v1:Oncology_II	met-d-Gln	glutamine	2	-0.0421913	0.0411462	0.305175	PPP	P04183	Borges et al.	glutamine	HMDB0000641	ENSG00000167900	TK1	FALSE
161782	MR-IVW LD	TK1:P04183:OID31294:v1:Oncology_II	TK1:P04183:OID31294:v1:Oncology_II	met-d-Glucose	glucose	2	0.0717914	0.041125	0.0808656	PPP	P04183	Borges et al.	glucose	HMDB0000122	ENSG00000167900	TK1	FALSE
161783	MR-IVW LD	TK1:P04183:OID31294:v1:Oncology_II	TK1:P04183:OID31294:v1:Oncology_II	met-d-Gly	glycine	2	-0.0370501	0.0411064	0.367417	PPP	P04183	Borges et al.	glycine	HMDB0000123	ENSG00000167900	TK1	FALSE
161784	MR-IVW LD	TK1:P04183:OID31294:v1:Oncology_II	TK1:P04183:OID31294:v1:Oncology_II	met-d-His	histidine	2	-0.0397186	0.0411203	0.334087	PPP	P04183	Borges et al.	histidine	HMDB0000177	ENSG00000167900	TK1	FALSE
161785	MR-IVW LD	TK1:P04183:OID31294:v1:Oncology_II	TK1:P04183:OID31294:v1:Oncology_II	met-d-LA	linoleate (18:2n6)	2	-0.0240028	0.0411017	0.55923	PPP	P04183	Borges et al.	linoleate (18:2n6)	HMDB0006270,HMDB0000673	ENSG00000167900	TK1	FALSE
161786	MR-IVW LD	TK1:P04183:OID31294:v1:Oncology_II	TK1:P04183:OID31294:v1:Oncology_II	met-d-Phe	phenylalanine	2	-0.0177874	0.0410969	0.665148	PPP	P04183	Borges et al.	phenylalanine	HMDB0000159	ENSG00000167900	TK1	FALSE
161787	MR-IVW LD	TK1:P04183:OID31294:v1:Oncology_II	TK1:P04183:OID31294:v1:Oncology_II	met-d-Pyruvate	pyruvate	2	0.0256033	0.0411464	0.533778	PPP	P04183	Borges et al.	pyruvate	HMDB0000243	ENSG00000167900	TK1	FALSE
161788	MR-IVW LD	TK1:P04183:OID31294:v1:Oncology_II	TK1:P04183:OID31294:v1:Oncology_II	met-d-Tyr	tyrosine	2	-0.0197145	0.0411173	0.631603	PPP	P04183	Borges et al.	tyrosine	HMDB0000158	ENSG00000167900	TK1	FALSE
161789	MR-IVW LD	TK1:P04183:OID31294:v1:Oncology_II	TK1:P04183:OID31294:v1:Oncology_II	met-d-Val	valine	2	0.031914	0.041093	0.437378	PPP	P04183	Borges et al.	valine	HMDB0000883	ENSG00000167900	TK1	FALSE
161790	MR-IVW LD	TPK1:Q9H3S4:OID30338:v1:Cardiometabolic_II	TPK1:Q9H3S4:OID30338:v1:Cardiometabolic_II	GCST90199627	n-alpha-acetylornithine	13	0.0277011	0.0382579	0.469029	PPP	Q9H3S4	Chen et al.	n-alpha-acetylornithine	HMDB0003357	ENSG00000196511	TPK1	FALSE
161791	MR-IVW LD	TPK1:Q9H3S4:OID30338:v1:Cardiometabolic_II	TPK1:Q9H3S4:OID30338:v1:Cardiometabolic_II	GCST90199628	3-methylhistidine	13	0.0225033	0.0314627	0.474463	PPP	Q9H3S4	Chen et al.	3-methylhistidine	HMDB0000479	ENSG00000196511	TPK1	FALSE
161792	MR-IVW LD	TPK1:Q9H3S4:OID30338:v1:Cardiometabolic_II	TPK1:Q9H3S4:OID30338:v1:Cardiometabolic_II	GCST90199629	glycerophosphorylcholine (gpc)	13	-0.0069788	0.0316091	0.82526	PPP	Q9H3S4	Chen et al.	glycerophosphorylcholine (gpc)	HMDB0000086	ENSG00000196511	TPK1	FALSE
161793	MR-IVW LD	TPK1:Q9H3S4:OID30338:v1:Cardiometabolic_II	TPK1:Q9H3S4:OID30338:v1:Cardiometabolic_II	GCST90199637	n-acetylglutamate	13	0.050233	0.0324299	0.121388	PPP	Q9H3S4	Chen et al.	n-acetylglutamate	HMDB0001138	ENSG00000196511	TPK1	FALSE
161794	MR-IVW LD	TPK1:Q9H3S4:OID30338:v1:Cardiometabolic_II	TPK1:Q9H3S4:OID30338:v1:Cardiometabolic_II	GCST90199651	docosahexaenoate (dha; 22:6n3)	13	-0.0929422	0.031479	0.00315197	PPP	Q9H3S4	Chen et al.	docosahexaenoate (dha; 22:6n3)	HMDB0002183	ENSG00000196511	TPK1	FALSE
161795	MR-IVW LD	TPK1:Q9H3S4:OID30338:v1:Cardiometabolic_II	TPK1:Q9H3S4:OID30338:v1:Cardiometabolic_II	GCST90199652	1-stearoyl-2-oleoyl-gps (18:0/18:1)	13	-0.0091344	0.0319162	0.774725	PPP	Q9H3S4	Chen et al.	1-stearoyl-2-oleoyl-gps (18:0/18:1)	HMDB0010163	ENSG00000196511	TPK1	FALSE
161796	MR-IVW LD	TPK1:Q9H3S4:OID30338:v1:Cardiometabolic_II	TPK1:Q9H3S4:OID30338:v1:Cardiometabolic_II	GCST90199654	paraxanthine	13	-0.00264089	0.0323516	0.93494	PPP	Q9H3S4	Chen et al.	paraxanthine	HMDB0001860	ENSG00000196511	TPK1	FALSE
161797	MR-IVW LD	TPK1:Q9H3S4:OID30338:v1:Cardiometabolic_II	TPK1:Q9H3S4:OID30338:v1:Cardiometabolic_II	GCST90199665	n-acetylaspartate (naa)	13	0.00836976	0.0317345	0.791978	PPP	Q9H3S4	Chen et al.	n-acetylaspartate (naa)	HMDB0000812	ENSG00000196511	TPK1	FALSE
161798	MR-IVW LD	TPK1:Q9H3S4:OID30338:v1:Cardiometabolic_II	TPK1:Q9H3S4:OID30338:v1:Cardiometabolic_II	GCST90199666	palmitoylcarnitine (c16)	13	-0.0817603	0.0315234	0.00949672	PPP	Q9H3S4	Chen et al.	palmitoylcarnitine (c16)	HMDB0000222	ENSG00000196511	TPK1	FALSE
161799	MR-IVW LD	TPK1:Q9H3S4:OID30338:v1:Cardiometabolic_II	TPK1:Q9H3S4:OID30338:v1:Cardiometabolic_II	GCST90199669	acetylcarnitine (c2)	13	-0.0474325	0.0315122	0.132269	PPP	Q9H3S4	Chen et al.	acetylcarnitine (c2)	HMDB0000201	ENSG00000196511	TPK1	FALSE
161800	MR-IVW LD	TPK1:Q9H3S4:OID30338:v1:Cardiometabolic_II	TPK1:Q9H3S4:OID30338:v1:Cardiometabolic_II	GCST90199673	dehydroepiandrosterone sulfate (dhea-s)	13	0.0156499	0.0315789	0.62019	PPP	Q9H3S4	Chen et al.	dehydroepiandrosterone sulfate (dhea-s)	HMDB0001032	ENSG00000196511	TPK1	FALSE
161801	MR-IVW LD	TPK1:Q9H3S4:OID30338:v1:Cardiometabolic_II	TPK1:Q9H3S4:OID30338:v1:Cardiometabolic_II	GCST90199691	1-methylhistidine	13	-0.00778493	0.031583	0.805302	PPP	Q9H3S4	Chen et al.	1-methylhistidine	HMDB0000001	ENSG00000196511	TPK1	FALSE
161802	MR-IVW LD	TPK1:Q9H3S4:OID30338:v1:Cardiometabolic_II	TPK1:Q9H3S4:OID30338:v1:Cardiometabolic_II	GCST90199845	sphinganine-1-phosphate	13	-0.017328	0.031777	0.585548	PPP	Q9H3S4	Chen et al.	sphinganine-1-phosphate	HMDB0001383	ENSG00000196511	TPK1	FALSE
161803	MR-IVW LD	TPK1:Q9H3S4:OID30338:v1:Cardiometabolic_II	TPK1:Q9H3S4:OID30338:v1:Cardiometabolic_II	GCST90199896	sulfate*	13	0.0227501	0.0315747	0.471207	PPP	Q9H3S4	Chen et al.	sulfate*	HMDB01448	ENSG00000196511	TPK1	FALSE
161804	MR-IVW LD	TPK1:Q9H3S4:OID30338:v1:Cardiometabolic_II	TPK1:Q9H3S4:OID30338:v1:Cardiometabolic_II	GCST90199972	sphingomyelin (d18:1/24:1, d18:2/24:0)*	13	-0.0249484	0.0315033	0.428402	PPP	Q9H3S4	Chen et al.	sphingomyelin (d18:1/24:1, d18:2/24:0)*	HMDB0012107	ENSG00000196511	TPK1	FALSE
161805	MR-IVW LD	TPK1:Q9H3S4:OID30338:v1:Cardiometabolic_II	TPK1:Q9H3S4:OID30338:v1:Cardiometabolic_II	GCST90200001	sphingomyelin (d18:1/20:0, d16:1/22:0)*	13	-0.0260499	0.0315236	0.4086	PPP	Q9H3S4	Chen et al.	sphingomyelin (d18:1/20:0, d16:1/22:0)*	HMDB0012102	ENSG00000196511	TPK1	FALSE
161806	MR-IVW LD	TPK1:Q9H3S4:OID30338:v1:Cardiometabolic_II	TPK1:Q9H3S4:OID30338:v1:Cardiometabolic_II	GCST90200049	myristoyl dihydrosphingomyelin (d18:0/14:0)*	13	-0.0126644	0.0315268	0.687903	PPP	Q9H3S4	Chen et al.	myristoyl dihydrosphingomyelin (d18:0/14:0)*	HMDB0012085	ENSG00000196511	TPK1	FALSE
161807	MR-IVW LD	TPK1:Q9H3S4:OID30338:v1:Cardiometabolic_II	TPK1:Q9H3S4:OID30338:v1:Cardiometabolic_II	GCST90200056	sphingomyelin (d18:0/18:0, d19:0/17:0)*	13	-0.0151023	0.0314905	0.631524	PPP	Q9H3S4	Chen et al.	sphingomyelin (d18:0/18:0, d19:0/17:0)*	HMDB0012087	ENSG00000196511	TPK1	FALSE
161808	MR-IVW LD	TPK1:Q9H3S4:OID30338:v1:Cardiometabolic_II	TPK1:Q9H3S4:OID30338:v1:Cardiometabolic_II	GCST90200279	pantothenate	13	0.0365469	0.0316426	0.248094	PPP	Q9H3S4	Chen et al.	pantothenate	HMDB0000210	ENSG00000196511	TPK1	FALSE
161809	MR-IVW LD	TPK1:Q9H3S4:OID30338:v1:Cardiometabolic_II	TPK1:Q9H3S4:OID30338:v1:Cardiometabolic_II	GCST90200281	phosphoethanolamine	13	0.0155537	0.0315317	0.621821	PPP	Q9H3S4	Chen et al.	phosphoethanolamine	HMDB0000224	ENSG00000196511	TPK1	FALSE
161810	MR-IVW LD	TPK1:Q9H3S4:OID30338:v1:Cardiometabolic_II	TPK1:Q9H3S4:OID30338:v1:Cardiometabolic_II	GCST90200283	3-ureidopropionate	13	0.0215611	0.0329799	0.513264	PPP	Q9H3S4	Chen et al.	3-ureidopropionate	HMDB0000026	ENSG00000196511	TPK1	FALSE
161811	MR-IVW LD	TPK1:Q9H3S4:OID30338:v1:Cardiometabolic_II	TPK1:Q9H3S4:OID30338:v1:Cardiometabolic_II	GCST90200291	sarcosine	13	-0.000887258	0.031588	0.977592	PPP	Q9H3S4	Chen et al.	sarcosine	HMDB0000271	ENSG00000196511	TPK1	FALSE
161812	MR-IVW LD	TPK1:Q9H3S4:OID30338:v1:Cardiometabolic_II	TPK1:Q9H3S4:OID30338:v1:Cardiometabolic_II	GCST90200292	trans-4-hydroxyproline	13	0.012539	0.0315328	0.690889	PPP	Q9H3S4	Chen et al.	trans-4-hydroxyproline	HMDB0000725	ENSG00000196511	TPK1	FALSE
161813	MR-IVW LD	TPK1:Q9H3S4:OID30338:v1:Cardiometabolic_II	TPK1:Q9H3S4:OID30338:v1:Cardiometabolic_II	GCST90200293	thyroxine	13	0.032425	0.0315112	0.30348	PPP	Q9H3S4	Chen et al.	thyroxine	HMDB0000248	ENSG00000196511	TPK1	FALSE
161814	MR-IVW LD	TPK1:Q9H3S4:OID30338:v1:Cardiometabolic_II	TPK1:Q9H3S4:OID30338:v1:Cardiometabolic_II	GCST90200296	methyl indole-3-acetate	13	0.00289707	0.0341592	0.932412	PPP	Q9H3S4	Chen et al.	methyl indole-3-acetate	HMDB0029738	ENSG00000196511	TPK1	FALSE
161815	MR-IVW LD	TPK1:Q9H3S4:OID30338:v1:Cardiometabolic_II	TPK1:Q9H3S4:OID30338:v1:Cardiometabolic_II	GCST90200304	citrate	13	-0.0875483	0.0315157	0.00547073	PPP	Q9H3S4	Chen et al.	citrate	HMDB0000094	ENSG00000196511	TPK1	FALSE
161816	MR-IVW LD	TPK1:Q9H3S4:OID30338:v1:Cardiometabolic_II	TPK1:Q9H3S4:OID30338:v1:Cardiometabolic_II	GCST90200306	butyrate/isobutyrate (4:0)	13	0.0558057	0.0320128	0.0812931	PPP	Q9H3S4	Chen et al.	butyrate/isobutyrate (4:0)	HMDB0000039	ENSG00000196511	TPK1	FALSE
161817	MR-IVW LD	TPK1:Q9H3S4:OID30338:v1:Cardiometabolic_II	TPK1:Q9H3S4:OID30338:v1:Cardiometabolic_II	GCST90200314	n-acetylneuraminate	13	0.0188049	0.0316315	0.552178	PPP	Q9H3S4	Chen et al.	n-acetylneuraminate	HMDB0000230	ENSG00000196511	TPK1	FALSE
161818	MR-IVW LD	TPK1:Q9H3S4:OID30338:v1:Cardiometabolic_II	TPK1:Q9H3S4:OID30338:v1:Cardiometabolic_II	GCST90200318	acetoacetate	13	-0.00761527	0.0345267	0.825434	PPP	Q9H3S4	Chen et al.	acetoacetate	HMDB0000060	ENSG00000196511	TPK1	FALSE
161819	MR-IVW LD	TPK1:Q9H3S4:OID30338:v1:Cardiometabolic_II	TPK1:Q9H3S4:OID30338:v1:Cardiometabolic_II	GCST90200319	cys-gly, oxidized	13	0.0108835	0.0315261	0.729928	PPP	Q9H3S4	Chen et al.	cys-gly, oxidized	HMDB0000078	ENSG00000196511	TPK1	FALSE
161820	MR-IVW LD	TPK1:Q9H3S4:OID30338:v1:Cardiometabolic_II	TPK1:Q9H3S4:OID30338:v1:Cardiometabolic_II	GCST90200321	cholate	13	0.0225713	0.0322448	0.483927	PPP	Q9H3S4	Chen et al.	cholate	HMDB0000619	ENSG00000196511	TPK1	FALSE
161821	MR-IVW LD	TPK1:Q9H3S4:OID30338:v1:Cardiometabolic_II	TPK1:Q9H3S4:OID30338:v1:Cardiometabolic_II	GCST90200323	creatine	13	0.0596683	0.0314686	0.0579441	PPP	Q9H3S4	Chen et al.	creatine	HMDB0000064	ENSG00000196511	TPK1	FALSE
161822	MR-IVW LD	TPK1:Q9H3S4:OID30338:v1:Cardiometabolic_II	TPK1:Q9H3S4:OID30338:v1:Cardiometabolic_II	GCST90200325	glycerol	13	-0.0566623	0.0314691	0.0717704	PPP	Q9H3S4	Chen et al.	glycerol	HMDB0000131	ENSG00000196511	TPK1	FALSE
161823	MR-IVW LD	TPK1:Q9H3S4:OID30338:v1:Cardiometabolic_II	TPK1:Q9H3S4:OID30338:v1:Cardiometabolic_II	GCST90200327	choline	13	0.0369459	0.0315121	0.241021	PPP	Q9H3S4	Chen et al.	choline	HMDB0000097	ENSG00000196511	TPK1	FALSE
161824	MR-IVW LD	TPK1:Q9H3S4:OID30338:v1:Cardiometabolic_II	TPK1:Q9H3S4:OID30338:v1:Cardiometabolic_II	GCST90200335	stearoyl sphingomyelin (d18:1/18:0)	13	-0.039096	0.0315213	0.214862	PPP	Q9H3S4	Chen et al.	stearoyl sphingomyelin (d18:1/18:0)	HMDB0001348	ENSG00000196511	TPK1	FALSE
161825	MR-IVW LD	TPK1:Q9H3S4:OID30338:v1:Cardiometabolic_II	TPK1:Q9H3S4:OID30338:v1:Cardiometabolic_II	GCST90200336	n-palmitoyl-sphingosine (d18:1/16:0)	13	-0.0453133	0.0315056	0.15036	PPP	Q9H3S4	Chen et al.	n-palmitoyl-sphingosine (d18:1/16:0)	HMDB0004949	ENSG00000196511	TPK1	FALSE
161826	MR-IVW LD	TPK1:Q9H3S4:OID30338:v1:Cardiometabolic_II	TPK1:Q9H3S4:OID30338:v1:Cardiometabolic_II	GCST90200337	taurochenodeoxycholate	13	0.0206166	0.0319299	0.518485	PPP	Q9H3S4	Chen et al.	taurochenodeoxycholate	HMDB0000951	ENSG00000196511	TPK1	FALSE
161827	MR-IVW LD	TPK1:Q9H3S4:OID30338:v1:Cardiometabolic_II	TPK1:Q9H3S4:OID30338:v1:Cardiometabolic_II	GCST90200341	n-stearoyl-sphingosine (d18:1/18:0)*	13	-0.0323972	0.0315274	0.304144	PPP	Q9H3S4	Chen et al.	n-stearoyl-sphingosine (d18:1/18:0)*	HMDB0004950	ENSG00000196511	TPK1	FALSE
161828	MR-IVW LD	TPK1:Q9H3S4:OID30338:v1:Cardiometabolic_II	TPK1:Q9H3S4:OID30338:v1:Cardiometabolic_II	GCST90200345	s-adenosylhomocysteine (sah)	13	0.0727235	0.0365496	0.0466218	PPP	Q9H3S4	Chen et al.	s-adenosylhomocysteine (sah)	HMDB00939	ENSG00000196511	TPK1	FALSE
161829	MR-IVW LD	TPK1:Q9H3S4:OID30338:v1:Cardiometabolic_II	TPK1:Q9H3S4:OID30338:v1:Cardiometabolic_II	GCST90200348	quinolinate	13	0.00871119	0.0316265	0.782979	PPP	Q9H3S4	Chen et al.	quinolinate	HMDB0000232	ENSG00000196511	TPK1	FALSE
161830	MR-IVW LD	TPK1:Q9H3S4:OID30338:v1:Cardiometabolic_II	TPK1:Q9H3S4:OID30338:v1:Cardiometabolic_II	GCST90200349	eicosapentaenoate (epa; 20:5n3)	13	-0.101805	0.0315197	0.00123836	PPP	Q9H3S4	Chen et al.	eicosapentaenoate (epa; 20:5n3)	HMDB0001999	ENSG00000196511	TPK1	FALSE
161831	MR-IVW LD	TPK1:Q9H3S4:OID30338:v1:Cardiometabolic_II	TPK1:Q9H3S4:OID30338:v1:Cardiometabolic_II	GCST90200351	n-acetylputrescine	13	0.0837883	0.0315492	0.0079121	PPP	Q9H3S4	Chen et al.	n-acetylputrescine	HMDB0002064	ENSG00000196511	TPK1	FALSE
161832	MR-IVW LD	TPK1:Q9H3S4:OID30338:v1:Cardiometabolic_II	TPK1:Q9H3S4:OID30338:v1:Cardiometabolic_II	GCST90200354	linoleate (18:2n6)	13	-0.0852587	0.0315157	0.0068247	PPP	Q9H3S4	Chen et al.	linoleate (18:2n6)	HMDB0006270,HMDB0000673	ENSG00000196511	TPK1	FALSE
161833	MR-IVW LD	TPK1:Q9H3S4:OID30338:v1:Cardiometabolic_II	TPK1:Q9H3S4:OID30338:v1:Cardiometabolic_II	GCST90200355	adenosine 5'-diphosphate (adp)	13	-0.0215396	0.0421995	0.609755	PPP	Q9H3S4	Chen et al.	adenosine 5'-diphosphate (adp)	HMDB0001341	ENSG00000196511	TPK1	FALSE
161834	MR-IVW LD	TPK1:Q9H3S4:OID30338:v1:Cardiometabolic_II	TPK1:Q9H3S4:OID30338:v1:Cardiometabolic_II	GCST90200356	adenosine 5'-monophosphate (amp)	13	0.0185168	0.0315984	0.557874	PPP	Q9H3S4	Chen et al.	adenosine 5'-monophosphate (amp)	HMDB0000045	ENSG00000196511	TPK1	TRUE
161835	MR-IVW LD	TPK1:Q9H3S4:OID30338:v1:Cardiometabolic_II	TPK1:Q9H3S4:OID30338:v1:Cardiometabolic_II	GCST90200358	arachidonate (20:4n6)	13	-0.136781	0.0314856	1.39757e-05	PPP	Q9H3S4	Chen et al.	arachidonate (20:4n6)	HMDB0001043	ENSG00000196511	TPK1	FALSE
161836	MR-IVW LD	TPK1:Q9H3S4:OID30338:v1:Cardiometabolic_II	TPK1:Q9H3S4:OID30338:v1:Cardiometabolic_II	GCST90200359	5-methylthioadenosine (mta)	13	0.0400348	0.0316127	0.205364	PPP	Q9H3S4	Chen et al.	5-methylthioadenosine (mta)	HMDB0001173	ENSG00000196511	TPK1	FALSE
161837	MR-IVW LD	TPK1:Q9H3S4:OID30338:v1:Cardiometabolic_II	TPK1:Q9H3S4:OID30338:v1:Cardiometabolic_II	GCST90200361	beta-alanine	13	0.0430699	0.0317983	0.175586	PPP	Q9H3S4	Chen et al.	beta-alanine	HMDB0000056	ENSG00000196511	TPK1	FALSE
161838	MR-IVW LD	TPK1:Q9H3S4:OID30338:v1:Cardiometabolic_II	TPK1:Q9H3S4:OID30338:v1:Cardiometabolic_II	GCST90200362	succinate	13	0.0310301	0.0321413	0.334332	PPP	Q9H3S4	Chen et al.	succinate	HMDB0000254	ENSG00000196511	TPK1	FALSE
161839	MR-IVW LD	TPK1:Q9H3S4:OID30338:v1:Cardiometabolic_II	TPK1:Q9H3S4:OID30338:v1:Cardiometabolic_II	GCST90200363	choline phosphate	13	0.0407524	0.0315463	0.196416	PPP	Q9H3S4	Chen et al.	choline phosphate	HMDB0001565	ENSG00000196511	TPK1	FALSE
161840	MR-IVW LD	TPK1:Q9H3S4:OID30338:v1:Cardiometabolic_II	TPK1:Q9H3S4:OID30338:v1:Cardiometabolic_II	GCST90200364	cysteinylglycine	13	0.0191789	0.0316063	0.543979	PPP	Q9H3S4	Chen et al.	cysteinylglycine	HMDB0000078	ENSG00000196511	TPK1	FALSE
161841	MR-IVW LD	TPK1:Q9H3S4:OID30338:v1:Cardiometabolic_II	TPK1:Q9H3S4:OID30338:v1:Cardiometabolic_II	GCST90200365	phenylpyruvate	13	0.032534	0.0315545	0.302522	PPP	Q9H3S4	Chen et al.	phenylpyruvate	HMDB0000205	ENSG00000196511	TPK1	FALSE
161842	MR-IVW LD	TPK1:Q9H3S4:OID30338:v1:Cardiometabolic_II	TPK1:Q9H3S4:OID30338:v1:Cardiometabolic_II	GCST90200368	cholesterol	13	-0.0227221	0.0315205	0.470991	PPP	Q9H3S4	Chen et al.	cholesterol	HMDB0000067	ENSG00000196511	TPK1	FALSE
161843	MR-IVW LD	TPK1:Q9H3S4:OID30338:v1:Cardiometabolic_II	TPK1:Q9H3S4:OID30338:v1:Cardiometabolic_II	GCST90200369	2-hydroxyphenylacetate	13	-0.0255372	0.0329339	0.438099	PPP	Q9H3S4	Chen et al.	2-hydroxyphenylacetate	HMDB0000669	ENSG00000196511	TPK1	FALSE
161844	MR-IVW LD	TPK1:Q9H3S4:OID30338:v1:Cardiometabolic_II	TPK1:Q9H3S4:OID30338:v1:Cardiometabolic_II	GCST90200370	aspartate	13	0.0641924	0.0315314	0.0417683	PPP	Q9H3S4	Chen et al.	aspartate	HMDB0000191	ENSG00000196511	TPK1	FALSE
161845	MR-IVW LD	TPK1:Q9H3S4:OID30338:v1:Cardiometabolic_II	TPK1:Q9H3S4:OID30338:v1:Cardiometabolic_II	GCST90200372	arginine	13	0.0648951	0.031559	0.0397524	PPP	Q9H3S4	Chen et al.	arginine	HMDB0000517	ENSG00000196511	TPK1	FALSE
161846	MR-IVW LD	TPK1:Q9H3S4:OID30338:v1:Cardiometabolic_II	TPK1:Q9H3S4:OID30338:v1:Cardiometabolic_II	GCST90200374	sphinganine	13	0.00772571	0.0332339	0.816177	PPP	Q9H3S4	Chen et al.	sphinganine	HMDB0000269	ENSG00000196511	TPK1	FALSE
161847	MR-IVW LD	TPK1:Q9H3S4:OID30338:v1:Cardiometabolic_II	TPK1:Q9H3S4:OID30338:v1:Cardiometabolic_II	GCST90200376	flavin adenine dinucleotide (fad)	13	-0.00356995	0.0362119	0.921468	PPP	Q9H3S4	Chen et al.	flavin adenine dinucleotide (fad)	HMDB0001248	ENSG00000196511	TPK1	FALSE
161848	MR-IVW LD	TPK1:Q9H3S4:OID30338:v1:Cardiometabolic_II	TPK1:Q9H3S4:OID30338:v1:Cardiometabolic_II	GCST90200377	histidine	13	0.053053	0.0315865	0.0930333	PPP	Q9H3S4	Chen et al.	histidine	HMDB0000177	ENSG00000196511	TPK1	FALSE
161849	MR-IVW LD	TPK1:Q9H3S4:OID30338:v1:Cardiometabolic_II	TPK1:Q9H3S4:OID30338:v1:Cardiometabolic_II	GCST90200378	cortisol	13	0.00245161	0.0316468	0.938251	PPP	Q9H3S4	Chen et al.	cortisol	HMDB0000063	ENSG00000196511	TPK1	FALSE
161850	MR-IVW LD	TPK1:Q9H3S4:OID30338:v1:Cardiometabolic_II	TPK1:Q9H3S4:OID30338:v1:Cardiometabolic_II	GCST90200379	hypotaurine	13	0.019911	0.0316098	0.528759	PPP	Q9H3S4	Chen et al.	hypotaurine	HMDB0000965	ENSG00000196511	TPK1	FALSE
161851	MR-IVW LD	TPK1:Q9H3S4:OID30338:v1:Cardiometabolic_II	TPK1:Q9H3S4:OID30338:v1:Cardiometabolic_II	GCST90200382	cystine	13	0.0216452	0.0316752	0.494387	PPP	Q9H3S4	Chen et al.	cystine	HMDB0000192	ENSG00000196511	TPK1	FALSE
161852	MR-IVW LD	TPK1:Q9H3S4:OID30338:v1:Cardiometabolic_II	TPK1:Q9H3S4:OID30338:v1:Cardiometabolic_II	GCST90200383	cystathionine	13	0.0140944	0.031997	0.659581	PPP	Q9H3S4	Chen et al.	cystathionine	HMDB0000099	ENSG00000196511	TPK1	FALSE
161853	MR-IVW LD	TPK1:Q9H3S4:OID30338:v1:Cardiometabolic_II	TPK1:Q9H3S4:OID30338:v1:Cardiometabolic_II	GCST90200384	guanidinoacetate	13	-0.0480844	0.0315596	0.127608	PPP	Q9H3S4	Chen et al.	guanidinoacetate	HMDB0000128	ENSG00000196511	TPK1	FALSE
161854	MR-IVW LD	TPK1:Q9H3S4:OID30338:v1:Cardiometabolic_II	TPK1:Q9H3S4:OID30338:v1:Cardiometabolic_II	GCST90200385	sphingosine	13	-0.00857692	0.0320605	0.789067	PPP	Q9H3S4	Chen et al.	sphingosine	HMDB0000252	ENSG00000196511	TPK1	FALSE
161855	MR-IVW LD	TPK1:Q9H3S4:OID30338:v1:Cardiometabolic_II	TPK1:Q9H3S4:OID30338:v1:Cardiometabolic_II	GCST90200390	stearate (18:0)	13	-0.104275	0.0314919	0.00092902	PPP	Q9H3S4	Chen et al.	stearate (18:0)	HMDB0000827	ENSG00000196511	TPK1	FALSE
161856	MR-IVW LD	TPK1:Q9H3S4:OID30338:v1:Cardiometabolic_II	TPK1:Q9H3S4:OID30338:v1:Cardiometabolic_II	GCST90200391	methionine	13	0.0473012	0.0315883	0.134282	PPP	Q9H3S4	Chen et al.	methionine	HMDB0000696	ENSG00000196511	TPK1	FALSE
161857	MR-IVW LD	TPK1:Q9H3S4:OID30338:v1:Cardiometabolic_II	TPK1:Q9H3S4:OID30338:v1:Cardiometabolic_II	GCST90200392	orotate	13	0.0360101	0.0317729	0.257064	PPP	Q9H3S4	Chen et al.	orotate	HMDB0000226	ENSG00000196511	TPK1	FALSE
161858	MR-IVW LD	TPK1:Q9H3S4:OID30338:v1:Cardiometabolic_II	TPK1:Q9H3S4:OID30338:v1:Cardiometabolic_II	GCST90200393	phosphate	13	0.0237764	0.0315419	0.450967	PPP	Q9H3S4	Chen et al.	phosphate	HMDB0001429	ENSG00000196511	TPK1	FALSE
161859	MR-IVW LD	TPK1:Q9H3S4:OID30338:v1:Cardiometabolic_II	TPK1:Q9H3S4:OID30338:v1:Cardiometabolic_II	GCST90200394	inosine	13	0.0381863	0.0407417	0.348616	PPP	Q9H3S4	Chen et al.	inosine	HMDB0000195	ENSG00000196511	TPK1	FALSE
161860	MR-IVW LD	TPK1:Q9H3S4:OID30338:v1:Cardiometabolic_II	TPK1:Q9H3S4:OID30338:v1:Cardiometabolic_II	GCST90200395	inosine 5'-monophosphate (imp)	13	-0.0197309	0.0420501	0.638911	PPP	Q9H3S4	Chen et al.	inosine 5'-monophosphate (imp)	HMDB0000175	ENSG00000196511	TPK1	FALSE
161861	MR-IVW LD	TPK1:Q9H3S4:OID30338:v1:Cardiometabolic_II	TPK1:Q9H3S4:OID30338:v1:Cardiometabolic_II	GCST90200396	phenylalanine	13	0.0720764	0.0315773	0.0224577	PPP	Q9H3S4	Chen et al.	phenylalanine	HMDB0000159	ENSG00000196511	TPK1	FALSE
161862	MR-IVW LD	TPK1:Q9H3S4:OID30338:v1:Cardiometabolic_II	TPK1:Q9H3S4:OID30338:v1:Cardiometabolic_II	GCST90200397	palmitate (16:0)	13	-0.0933381	0.0314981	0.00304367	PPP	Q9H3S4	Chen et al.	palmitate (16:0)	HMDB0000220	ENSG00000196511	TPK1	FALSE
161863	MR-IVW LD	TPK1:Q9H3S4:OID30338:v1:Cardiometabolic_II	TPK1:Q9H3S4:OID30338:v1:Cardiometabolic_II	GCST90200400	nicotinamide	13	-0.0428708	0.0318068	0.177707	PPP	Q9H3S4	Chen et al.	nicotinamide	HMDB0001406	ENSG00000196511	TPK1	FALSE
161864	MR-IVW LD	TPK1:Q9H3S4:OID30338:v1:Cardiometabolic_II	TPK1:Q9H3S4:OID30338:v1:Cardiometabolic_II	GCST90200401	myo-inositol	13	-0.00832538	0.0316453	0.792485	PPP	Q9H3S4	Chen et al.	myo-inositol	HMDB0000211	ENSG00000196511	TPK1	FALSE
161865	MR-IVW LD	TPK1:Q9H3S4:OID30338:v1:Cardiometabolic_II	TPK1:Q9H3S4:OID30338:v1:Cardiometabolic_II	GCST90200403	citrulline	13	-0.00720192	0.0317159	0.820364	PPP	Q9H3S4	Chen et al.	citrulline	HMDB0000904	ENSG00000196511	TPK1	FALSE
161866	MR-IVW LD	TPK1:Q9H3S4:OID30338:v1:Cardiometabolic_II	TPK1:Q9H3S4:OID30338:v1:Cardiometabolic_II	GCST90200404	ornithine	13	0.035196	0.0315277	0.264271	PPP	Q9H3S4	Chen et al.	ornithine	HMDB0000214	ENSG00000196511	TPK1	FALSE
161867	MR-IVW LD	TPK1:Q9H3S4:OID30338:v1:Cardiometabolic_II	TPK1:Q9H3S4:OID30338:v1:Cardiometabolic_II	GCST90200405	retinol (vitamin a)	13	0.034527	0.0315428	0.273688	PPP	Q9H3S4	Chen et al.	retinol (vitamin a)	HMDB0000305	ENSG00000196511	TPK1	FALSE
161868	MR-IVW LD	TPK1:Q9H3S4:OID30338:v1:Cardiometabolic_II	TPK1:Q9H3S4:OID30338:v1:Cardiometabolic_II	GCST90200406	1-methylnicotinamide	13	0.00635769	0.0316445	0.840769	PPP	Q9H3S4	Chen et al.	1-methylnicotinamide	HMDB0000699	ENSG00000196511	TPK1	FALSE
161869	MR-IVW LD	TPK1:Q9H3S4:OID30338:v1:Cardiometabolic_II	TPK1:Q9H3S4:OID30338:v1:Cardiometabolic_II	GCST90200407	uridine	13	-0.0541357	0.0315301	0.0859879	PPP	Q9H3S4	Chen et al.	uridine	HMDB0000296	ENSG00000196511	TPK1	FALSE
161870	MR-IVW LD	TPK1:Q9H3S4:OID30338:v1:Cardiometabolic_II	TPK1:Q9H3S4:OID30338:v1:Cardiometabolic_II	GCST90200410	phytanate	13	-0.0691673	0.0315871	0.0285434	PPP	Q9H3S4	Chen et al.	phytanate	HMDB0000801	ENSG00000196511	TPK1	FALSE
161871	MR-IVW LD	TPK1:Q9H3S4:OID30338:v1:Cardiometabolic_II	TPK1:Q9H3S4:OID30338:v1:Cardiometabolic_II	GCST90200412	glutamate	13	0.0633968	0.0314646	0.0439195	PPP	Q9H3S4	Chen et al.	glutamate	HMDB0000148	ENSG00000196511	TPK1	FALSE
161872	MR-IVW LD	TPK1:Q9H3S4:OID30338:v1:Cardiometabolic_II	TPK1:Q9H3S4:OID30338:v1:Cardiometabolic_II	GCST90200413	2'-deoxyuridine	13	0.0381314	0.0321968	0.236286	PPP	Q9H3S4	Chen et al.	2'-deoxyuridine	HMDB0000012	ENSG00000196511	TPK1	FALSE
161873	MR-IVW LD	TPK1:Q9H3S4:OID30338:v1:Cardiometabolic_II	TPK1:Q9H3S4:OID30338:v1:Cardiometabolic_II	GCST90200415	serine	13	0.0152816	0.0314938	0.627516	PPP	Q9H3S4	Chen et al.	serine	HMDB0000187	ENSG00000196511	TPK1	FALSE
161874	MR-IVW LD	TPK1:Q9H3S4:OID30338:v1:Cardiometabolic_II	TPK1:Q9H3S4:OID30338:v1:Cardiometabolic_II	GCST90200417	urea	13	0.0393263	0.0315603	0.21274	PPP	Q9H3S4	Chen et al.	urea	HMDB0000294	ENSG00000196511	TPK1	FALSE
161875	MR-IVW LD	TPK1:Q9H3S4:OID30338:v1:Cardiometabolic_II	TPK1:Q9H3S4:OID30338:v1:Cardiometabolic_II	GCST90200418	pyridoxal	13	0.000263871	0.0319833	0.993417	PPP	Q9H3S4	Chen et al.	pyridoxal	HMDB0001545	ENSG00000196511	TPK1	FALSE
161876	MR-IVW LD	TPK1:Q9H3S4:OID30338:v1:Cardiometabolic_II	TPK1:Q9H3S4:OID30338:v1:Cardiometabolic_II	GCST90200419	glutamine	13	0.0457023	0.0315303	0.147206	PPP	Q9H3S4	Chen et al.	glutamine	HMDB0000641	ENSG00000196511	TPK1	FALSE
161877	MR-IVW LD	TPK1:Q9H3S4:OID30338:v1:Cardiometabolic_II	TPK1:Q9H3S4:OID30338:v1:Cardiometabolic_II	GCST90200422	serotonin	13	0.00559963	0.0330812	0.865585	PPP	Q9H3S4	Chen et al.	serotonin	HMDB0000259	ENSG00000196511	TPK1	FALSE
161878	MR-IVW LD	TPK1:Q9H3S4:OID30338:v1:Cardiometabolic_II	TPK1:Q9H3S4:OID30338:v1:Cardiometabolic_II	GCST90200423	spermidine	13	0.0278336	0.0334166	0.404886	PPP	Q9H3S4	Chen et al.	spermidine	HMDB0001257	ENSG00000196511	TPK1	FALSE
161879	MR-IVW LD	TPK1:Q9H3S4:OID30338:v1:Cardiometabolic_II	TPK1:Q9H3S4:OID30338:v1:Cardiometabolic_II	GCST90200427	tyrosine	13	0.0930183	0.0315301	0.00317623	PPP	Q9H3S4	Chen et al.	tyrosine	HMDB0000158	ENSG00000196511	TPK1	FALSE
161880	MR-IVW LD	TPK1:Q9H3S4:OID30338:v1:Cardiometabolic_II	TPK1:Q9H3S4:OID30338:v1:Cardiometabolic_II	GCST90200429	cytidine	13	-0.0313759	0.0327301	0.337749	PPP	Q9H3S4	Chen et al.	cytidine	HMDB0000089	ENSG00000196511	TPK1	FALSE
161881	MR-IVW LD	TPK1:Q9H3S4:OID30338:v1:Cardiometabolic_II	TPK1:Q9H3S4:OID30338:v1:Cardiometabolic_II	GCST90200430	pyruvate	13	-0.0129411	0.0315191	0.68138	PPP	Q9H3S4	Chen et al.	pyruvate	HMDB0000243	ENSG00000196511	TPK1	FALSE
161882	MR-IVW LD	TPK1:Q9H3S4:OID30338:v1:Cardiometabolic_II	TPK1:Q9H3S4:OID30338:v1:Cardiometabolic_II	GCST90200431	alanine	13	0.06716	0.0315069	0.0330399	PPP	Q9H3S4	Chen et al.	alanine	HMDB0000161	ENSG00000196511	TPK1	FALSE
161883	MR-IVW LD	TPK1:Q9H3S4:OID30338:v1:Cardiometabolic_II	TPK1:Q9H3S4:OID30338:v1:Cardiometabolic_II	GCST90200432	threonine	13	0.079044	0.0315453	0.0122197	PPP	Q9H3S4	Chen et al.	threonine	HMDB0000167	ENSG00000196511	TPK1	FALSE
161884	MR-IVW LD	TPK1:Q9H3S4:OID30338:v1:Cardiometabolic_II	TPK1:Q9H3S4:OID30338:v1:Cardiometabolic_II	GCST90200437	fructose	13	0.0346423	0.0317541	0.275292	PPP	Q9H3S4	Chen et al.	fructose	HMDB0000660	ENSG00000196511	TPK1	FALSE
161885	MR-IVW LD	TPK1:Q9H3S4:OID30338:v1:Cardiometabolic_II	TPK1:Q9H3S4:OID30338:v1:Cardiometabolic_II	GCST90200438	alpha-ketobutyrate	13	-0.0729483	0.0316442	0.0211518	PPP	Q9H3S4	Chen et al.	alpha-ketobutyrate	HMDB0000005	ENSG00000196511	TPK1	FALSE
161886	MR-IVW LD	TPK1:Q9H3S4:OID30338:v1:Cardiometabolic_II	TPK1:Q9H3S4:OID30338:v1:Cardiometabolic_II	GCST90200439	cysteine	13	0.0263859	0.0316027	0.403759	PPP	Q9H3S4	Chen et al.	cysteine	HMDB0000574	ENSG00000196511	TPK1	FALSE
161887	MR-IVW LD	TPK1:Q9H3S4:OID30338:v1:Cardiometabolic_II	TPK1:Q9H3S4:OID30338:v1:Cardiometabolic_II	GCST90200440	glucose	13	0.0667241	0.0317798	0.0357658	PPP	Q9H3S4	Chen et al.	glucose	HMDB0000122	ENSG00000196511	TPK1	FALSE
161888	MR-IVW LD	TPK1:Q9H3S4:OID30338:v1:Cardiometabolic_II	TPK1:Q9H3S4:OID30338:v1:Cardiometabolic_II	GCST90200441	tryptophan	13	0.0778796	0.0315639	0.0136112	PPP	Q9H3S4	Chen et al.	tryptophan	HMDB0000929	ENSG00000196511	TPK1	FALSE
161889	MR-IVW LD	TPK1:Q9H3S4:OID30338:v1:Cardiometabolic_II	TPK1:Q9H3S4:OID30338:v1:Cardiometabolic_II	GCST90200442	valine	13	0.0529803	0.0315427	0.0930281	PPP	Q9H3S4	Chen et al.	valine	HMDB0000883	ENSG00000196511	TPK1	FALSE
161890	MR-IVW LD	TPK1:Q9H3S4:OID30338:v1:Cardiometabolic_II	TPK1:Q9H3S4:OID30338:v1:Cardiometabolic_II	GCST90200444	dihydroorotate	13	0.00414517	0.0316417	0.895773	PPP	Q9H3S4	Chen et al.	dihydroorotate	HMDB03349	ENSG00000196511	TPK1	FALSE
161891	MR-IVW LD	TPK1:Q9H3S4:OID30338:v1:Cardiometabolic_II	TPK1:Q9H3S4:OID30338:v1:Cardiometabolic_II	GCST90200447	maltose	13	0.061814	0.035943	0.0854723	PPP	Q9H3S4	Chen et al.	maltose	HMDB0000163	ENSG00000196511	TPK1	FALSE
161892	MR-IVW LD	TPK1:Q9H3S4:OID30338:v1:Cardiometabolic_II	TPK1:Q9H3S4:OID30338:v1:Cardiometabolic_II	GCST90200452	asparagine	13	0.0589176	0.0315446	0.0617962	PPP	Q9H3S4	Chen et al.	asparagine	HMDB0000168	ENSG00000196511	TPK1	FALSE
161893	MR-IVW LD	TPK1:Q9H3S4:OID30338:v1:Cardiometabolic_II	TPK1:Q9H3S4:OID30338:v1:Cardiometabolic_II	GCST90200455	alpha-ketoglutarate	13	-0.00469752	0.0316101	0.881863	PPP	Q9H3S4	Chen et al.	alpha-ketoglutarate	HMDB0000208	ENSG00000196511	TPK1	FALSE
161894	MR-IVW LD	TPK1:Q9H3S4:OID30338:v1:Cardiometabolic_II	TPK1:Q9H3S4:OID30338:v1:Cardiometabolic_II	GCST90200680	5-acetylamino-6-formylamino-3-methyluracil	13	0.0386676	0.0328595	0.239293	PPP	Q9H3S4	Chen et al.	5-acetylamino-6-formylamino-3-methyluracil	HMDB0011105	ENSG00000196511	TPK1	FALSE
161895	MR-IVW LD	TPK1:Q9H3S4:OID30338:v1:Cardiometabolic_II	TPK1:Q9H3S4:OID30338:v1:Cardiometabolic_II	GCST90200684	n-acetyl-aspartyl-glutamate (naag)	13	0.00408757	0.0326334	0.90032	PPP	Q9H3S4	Chen et al.	n-acetyl-aspartyl-glutamate (naag)	HMDB0001067	ENSG00000196511	TPK1	FALSE
161896	MR-IVW LD	TPK1:Q9H3S4:OID30338:v1:Cardiometabolic_II	TPK1:Q9H3S4:OID30338:v1:Cardiometabolic_II	GCST90200687	bilirubin (e,z or z,e)*	13	-0.0205949	0.0315594	0.514029	PPP	Q9H3S4	Chen et al.	bilirubin (e,z or z,e)*	HMDB0000488	ENSG00000196511	TPK1	FALSE
161897	MR-IVW LD	TPK1:Q9H3S4:OID30338:v1:Cardiometabolic_II	TPK1:Q9H3S4:OID30338:v1:Cardiometabolic_II	GCST90200691	n-delta-acetylornithine	13	-0.0265967	0.0315191	0.398765	PPP	Q9H3S4	Chen et al.	n-delta-acetylornithine	HMDB0003357	ENSG00000196511	TPK1	FALSE
161898	MR-IVW LD	TPK1:Q9H3S4:OID30338:v1:Cardiometabolic_II	TPK1:Q9H3S4:OID30338:v1:Cardiometabolic_II	GCST90200704	bilirubin (z,z)	13	-0.0253899	0.0315146	0.420442	PPP	Q9H3S4	Chen et al.	bilirubin (z,z)	HMDB0000054	ENSG00000196511	TPK1	FALSE
161899	MR-IVW LD	TPK1:Q9H3S4:OID30338:v1:Cardiometabolic_II	TPK1:Q9H3S4:OID30338:v1:Cardiometabolic_II	GCST90200706	biliverdin	13	0.00555141	0.0315128	0.860165	PPP	Q9H3S4	Chen et al.	biliverdin	HMDB0001008	ENSG00000196511	TPK1	FALSE
161900	MR-IVW LD	TPK1:Q9H3S4:OID30338:v1:Cardiometabolic_II	TPK1:Q9H3S4:OID30338:v1:Cardiometabolic_II	GCST90200707	glycine	13	0.0124655	0.0315146	0.692439	PPP	Q9H3S4	Chen et al.	glycine	HMDB0000123	ENSG00000196511	TPK1	FALSE
161901	MR-IVW LD	TPK1:Q9H3S4:OID30338:v1:Cardiometabolic_II	TPK1:Q9H3S4:OID30338:v1:Cardiometabolic_II	M00053	glutamine	9	-0.0678151	0.0429755	0.114567	PPP	Q9H3S4	Shin et al.	glutamine	HMDB0000641	ENSG00000196511	TPK1	FALSE
161902	MR-IVW LD	TPK1:Q9H3S4:OID30338:v1:Cardiometabolic_II	TPK1:Q9H3S4:OID30338:v1:Cardiometabolic_II	M00054	tryptophan	9	0.0182961	0.0422097	0.664682	PPP	Q9H3S4	Shin et al.	tryptophan	HMDB0000929	ENSG00000196511	TPK1	FALSE
161903	MR-IVW LD	TPK1:Q9H3S4:OID30338:v1:Cardiometabolic_II	TPK1:Q9H3S4:OID30338:v1:Cardiometabolic_II	M00059	histidine	9	-0.0225246	0.0422161	0.593649	PPP	Q9H3S4	Shin et al.	histidine	HMDB0000177	ENSG00000196511	TPK1	FALSE
161904	MR-IVW LD	TPK1:Q9H3S4:OID30338:v1:Cardiometabolic_II	TPK1:Q9H3S4:OID30338:v1:Cardiometabolic_II	M00063	cholesterol	9	0.00124851	0.042187	0.97639	PPP	Q9H3S4	Shin et al.	cholesterol	HMDB0000067	ENSG00000196511	TPK1	FALSE
161905	MR-IVW LD	TPK1:Q9H3S4:OID30338:v1:Cardiometabolic_II	TPK1:Q9H3S4:OID30338:v1:Cardiometabolic_II	M00064	phenylalanine	9	0.039257	0.0422143	0.352399	PPP	Q9H3S4	Shin et al.	phenylalanine	HMDB0000159	ENSG00000196511	TPK1	FALSE
161906	MR-IVW LD	TPK1:Q9H3S4:OID30338:v1:Cardiometabolic_II	TPK1:Q9H3S4:OID30338:v1:Cardiometabolic_II	M00555	adenosine	9	0.0395871	0.0425295	0.351949	PPP	Q9H3S4	Shin et al.	adenosine	HMDB0000050	ENSG00000196511	TPK1	FALSE
161907	MR-IVW LD	TPK1:Q9H3S4:OID30338:v1:Cardiometabolic_II	TPK1:Q9H3S4:OID30338:v1:Cardiometabolic_II	M00577	fructose	9	-0.000416573	0.0422794	0.992139	PPP	Q9H3S4	Shin et al.	fructose	HMDB0000660	ENSG00000196511	TPK1	FALSE
161908	MR-IVW LD	TPK1:Q9H3S4:OID30338:v1:Cardiometabolic_II	TPK1:Q9H3S4:OID30338:v1:Cardiometabolic_II	M00599	pyruvate	9	0.00807729	0.0425589	0.849473	PPP	Q9H3S4	Shin et al.	pyruvate	HMDB0000243	ENSG00000196511	TPK1	FALSE
161909	MR-IVW LD	TPK1:Q9H3S4:OID30338:v1:Cardiometabolic_II	TPK1:Q9H3S4:OID30338:v1:Cardiometabolic_II	M00606	uridine	9	-0.013653	0.0422192	0.746406	PPP	Q9H3S4	Shin et al.	uridine	HMDB0000296	ENSG00000196511	TPK1	FALSE
161910	MR-IVW LD	TPK1:Q9H3S4:OID30338:v1:Cardiometabolic_II	TPK1:Q9H3S4:OID30338:v1:Cardiometabolic_II	M01105	linoleate (18:2n6)	9	-0.0128265	0.0422786	0.761599	PPP	Q9H3S4	Shin et al.	linoleate (18:2n6)	HMDB0006270,HMDB0000673	ENSG00000196511	TPK1	FALSE
161911	MR-IVW LD	TPK1:Q9H3S4:OID30338:v1:Cardiometabolic_II	TPK1:Q9H3S4:OID30338:v1:Cardiometabolic_II	M01110	arachidonate (20:4n6)	9	-0.111574	0.042469	0.00860953	PPP	Q9H3S4	Shin et al.	arachidonate (20:4n6)	HMDB0001043	ENSG00000196511	TPK1	FALSE
161912	MR-IVW LD	TPK1:Q9H3S4:OID30338:v1:Cardiometabolic_II	TPK1:Q9H3S4:OID30338:v1:Cardiometabolic_II	M01123	inosine	9	-0.0215979	0.0704697	0.759236	PPP	Q9H3S4	Shin et al.	inosine	HMDB0000195	ENSG00000196511	TPK1	FALSE
161913	MR-IVW LD	TPK1:Q9H3S4:OID30338:v1:Cardiometabolic_II	TPK1:Q9H3S4:OID30338:v1:Cardiometabolic_II	M01284	threonine	9	0.0538348	0.0480088	0.262138	PPP	Q9H3S4	Shin et al.	threonine	HMDB0000167	ENSG00000196511	TPK1	FALSE
161914	MR-IVW LD	TPK1:Q9H3S4:OID30338:v1:Cardiometabolic_II	TPK1:Q9H3S4:OID30338:v1:Cardiometabolic_II	M01299	tyrosine	9	0.00279156	0.0422031	0.947262	PPP	Q9H3S4	Shin et al.	tyrosine	HMDB0000158	ENSG00000196511	TPK1	FALSE
161915	MR-IVW LD	TPK1:Q9H3S4:OID30338:v1:Cardiometabolic_II	TPK1:Q9H3S4:OID30338:v1:Cardiometabolic_II	M01302	methionine	9	0.0386211	0.0422398	0.360544	PPP	Q9H3S4	Shin et al.	methionine	HMDB0000696	ENSG00000196511	TPK1	FALSE
161916	MR-IVW LD	TPK1:Q9H3S4:OID30338:v1:Cardiometabolic_II	TPK1:Q9H3S4:OID30338:v1:Cardiometabolic_II	M01336	palmitate (16:0)	9	0.00943585	0.042225	0.823173	PPP	Q9H3S4	Shin et al.	palmitate (16:0)	HMDB0000220	ENSG00000196511	TPK1	FALSE
161917	MR-IVW LD	TPK1:Q9H3S4:OID30338:v1:Cardiometabolic_II	TPK1:Q9H3S4:OID30338:v1:Cardiometabolic_II	M01358	stearate (18:0)	9	-0.0238498	0.0422124	0.572077	PPP	Q9H3S4	Shin et al.	stearate (18:0)	HMDB0000827	ENSG00000196511	TPK1	FALSE
161918	MR-IVW LD	TPK1:Q9H3S4:OID30338:v1:Cardiometabolic_II	TPK1:Q9H3S4:OID30338:v1:Cardiometabolic_II	M01493	ornithine	9	0.0333991	0.0423539	0.430362	PPP	Q9H3S4	Shin et al.	ornithine	HMDB0000214	ENSG00000196511	TPK1	FALSE
161919	MR-IVW LD	TPK1:Q9H3S4:OID30338:v1:Cardiometabolic_II	TPK1:Q9H3S4:OID30338:v1:Cardiometabolic_II	M01508	pantothenate	9	0.100121	0.0427663	0.0192263	PPP	Q9H3S4	Shin et al.	pantothenate	HMDB0000210	ENSG00000196511	TPK1	FALSE
161920	MR-IVW LD	TPK1:Q9H3S4:OID30338:v1:Cardiometabolic_II	TPK1:Q9H3S4:OID30338:v1:Cardiometabolic_II	M01564	citrate	9	-0.00802681	0.0424906	0.850165	PPP	Q9H3S4	Shin et al.	citrate	HMDB0000094	ENSG00000196511	TPK1	FALSE
161921	MR-IVW LD	TPK1:Q9H3S4:OID30338:v1:Cardiometabolic_II	TPK1:Q9H3S4:OID30338:v1:Cardiometabolic_II	M01638	arginine	9	-0.0511384	0.0429461	0.233749	PPP	Q9H3S4	Shin et al.	arginine	HMDB0000517	ENSG00000196511	TPK1	FALSE
161922	MR-IVW LD	TPK1:Q9H3S4:OID30338:v1:Cardiometabolic_II	TPK1:Q9H3S4:OID30338:v1:Cardiometabolic_II	M01640	ascorbate (vitamin c)	9	0.120322	0.0796803	0.131028	PPP	Q9H3S4	Shin et al.	ascorbate (vitamin c)	HMDB0000044	ENSG00000196511	TPK1	FALSE
161923	MR-IVW LD	TPK1:Q9H3S4:OID30338:v1:Cardiometabolic_II	TPK1:Q9H3S4:OID30338:v1:Cardiometabolic_II	M01649	valine	9	0.00695658	0.0422049	0.869079	PPP	Q9H3S4	Shin et al.	valine	HMDB0000883	ENSG00000196511	TPK1	FALSE
161924	MR-IVW LD	TPK1:Q9H3S4:OID30338:v1:Cardiometabolic_II	TPK1:Q9H3S4:OID30338:v1:Cardiometabolic_II	M01670	urea	9	-0.0271323	0.0422365	0.52062	PPP	Q9H3S4	Shin et al.	urea	HMDB0000294	ENSG00000196511	TPK1	FALSE
161925	MR-IVW LD	TPK1:Q9H3S4:OID30338:v1:Cardiometabolic_II	TPK1:Q9H3S4:OID30338:v1:Cardiometabolic_II	M01712	cortisol	9	-0.0588684	0.0422415	0.163433	PPP	Q9H3S4	Shin et al.	cortisol	HMDB0000063	ENSG00000196511	TPK1	FALSE
161926	MR-IVW LD	TPK1:Q9H3S4:OID30338:v1:Cardiometabolic_II	TPK1:Q9H3S4:OID30338:v1:Cardiometabolic_II	M01827	riboflavin (vitamin b2)	9	0.0361892	0.0917203	0.693167	PPP	Q9H3S4	Shin et al.	riboflavin (vitamin b2)	HMDB0000244	ENSG00000196511	TPK1	FALSE
161927	MR-IVW LD	TPK1:Q9H3S4:OID30338:v1:Cardiometabolic_II	TPK1:Q9H3S4:OID30338:v1:Cardiometabolic_II	M02132	citrulline	9	-0.0562219	0.0422999	0.183806	PPP	Q9H3S4	Shin et al.	citrulline	HMDB0000904	ENSG00000196511	TPK1	FALSE
161928	MR-IVW LD	TPK1:Q9H3S4:OID30338:v1:Cardiometabolic_II	TPK1:Q9H3S4:OID30338:v1:Cardiometabolic_II	M02137	biliverdin	9	0.0193281	0.0457864	0.672925	PPP	Q9H3S4	Shin et al.	biliverdin	HMDB0001008	ENSG00000196511	TPK1	FALSE
161929	MR-IVW LD	TPK1:Q9H3S4:OID30338:v1:Cardiometabolic_II	TPK1:Q9H3S4:OID30338:v1:Cardiometabolic_II	M02342	serotonin (5ht)	9	-0.0570175	0.0475681	0.230664	PPP	Q9H3S4	Shin et al.	serotonin (5ht)	HMDB0000259	ENSG00000196511	TPK1	FALSE
161930	MR-IVW LD	TPK1:Q9H3S4:OID30338:v1:Cardiometabolic_II	TPK1:Q9H3S4:OID30338:v1:Cardiometabolic_II	M03147	xanthine	9	0.0192529	0.0448551	0.667759	PPP	Q9H3S4	Shin et al.	xanthine	HMDB0000292	ENSG00000196511	TPK1	FALSE
161931	MR-IVW LD	TPK1:Q9H3S4:OID30338:v1:Cardiometabolic_II	TPK1:Q9H3S4:OID30338:v1:Cardiometabolic_II	M11438	phosphate	9	0.00265736	0.0422558	0.949856	PPP	Q9H3S4	Shin et al.	phosphate	HMDB0001429	ENSG00000196511	TPK1	FALSE
161932	MR-IVW LD	TPK1:Q9H3S4:OID30338:v1:Cardiometabolic_II	TPK1:Q9H3S4:OID30338:v1:Cardiometabolic_II	M15122	glycerol	9	0.00317192	0.0422256	0.94012	PPP	Q9H3S4	Shin et al.	glycerol	HMDB0000131	ENSG00000196511	TPK1	FALSE
161933	MR-IVW LD	TPK1:Q9H3S4:OID30338:v1:Cardiometabolic_II	TPK1:Q9H3S4:OID30338:v1:Cardiometabolic_II	M15488	acetylphosphate	9	0.0395871	0.0425295	0.351949	PPP	Q9H3S4	Shin et al.	acetylphosphate	HMDB0001494	ENSG00000196511	TPK1	FALSE
161934	MR-IVW LD	TPK1:Q9H3S4:OID30338:v1:Cardiometabolic_II	TPK1:Q9H3S4:OID30338:v1:Cardiometabolic_II	M15506	choline	9	0.0481517	0.0426279	0.258652	PPP	Q9H3S4	Shin et al.	choline	HMDB0000097	ENSG00000196511	TPK1	FALSE
161935	MR-IVW LD	TPK1:Q9H3S4:OID30338:v1:Cardiometabolic_II	TPK1:Q9H3S4:OID30338:v1:Cardiometabolic_II	M15630	n-acetylornithine	9	-0.00383776	0.0428294	0.928601	PPP	Q9H3S4	Shin et al.	n-acetylornithine	HMDB0003357	ENSG00000196511	TPK1	FALSE
161936	MR-IVW LD	TPK1:Q9H3S4:OID30338:v1:Cardiometabolic_II	TPK1:Q9H3S4:OID30338:v1:Cardiometabolic_II	M15677	3-methylhistidine	9	0.0313138	0.0488102	0.52117	PPP	Q9H3S4	Shin et al.	3-methylhistidine	HMDB0000479	ENSG00000196511	TPK1	FALSE
161937	MR-IVW LD	TPK1:Q9H3S4:OID30338:v1:Cardiometabolic_II	TPK1:Q9H3S4:OID30338:v1:Cardiometabolic_II	M15990	glycerophosphorylcholine (gpc)	9	-0.00652061	0.0439636	0.882091	PPP	Q9H3S4	Shin et al.	glycerophosphorylcholine (gpc)	HMDB0000086	ENSG00000196511	TPK1	FALSE
161938	MR-IVW LD	TPK1:Q9H3S4:OID30338:v1:Cardiometabolic_II	TPK1:Q9H3S4:OID30338:v1:Cardiometabolic_II	M15996	aspartate	9	0.0550679	0.042428	0.194316	PPP	Q9H3S4	Shin et al.	aspartate	HMDB0000191	ENSG00000196511	TPK1	FALSE
161939	MR-IVW LD	TPK1:Q9H3S4:OID30338:v1:Cardiometabolic_II	TPK1:Q9H3S4:OID30338:v1:Cardiometabolic_II	M18254	paraxanthine	9	-0.0353862	0.0430548	0.411141	PPP	Q9H3S4	Shin et al.	paraxanthine	HMDB0001860	ENSG00000196511	TPK1	FALSE
161940	MR-IVW LD	TPK1:Q9H3S4:OID30338:v1:Cardiometabolic_II	TPK1:Q9H3S4:OID30338:v1:Cardiometabolic_II	M18467	eicosapentaenoate (epa; 20:5n3)	9	-0.00552793	0.0421752	0.895719	PPP	Q9H3S4	Shin et al.	eicosapentaenoate (epa; 20:5n3)	HMDB0001999	ENSG00000196511	TPK1	FALSE
161941	MR-IVW LD	TPK1:Q9H3S4:OID30338:v1:Cardiometabolic_II	TPK1:Q9H3S4:OID30338:v1:Cardiometabolic_II	M18474	estrone 3-sulfate	9	0.104514	0.119538	0.381946	PPP	Q9H3S4	Shin et al.	estrone 3-sulfate	HMDB0001425	ENSG00000196511	TPK1	FALSE
161942	MR-IVW LD	TPK1:Q9H3S4:OID30338:v1:Cardiometabolic_II	TPK1:Q9H3S4:OID30338:v1:Cardiometabolic_II	M18494	taurochenodeoxycholate	9	0.00415398	0.0493781	0.932956	PPP	Q9H3S4	Shin et al.	taurochenodeoxycholate	HMDB0000951	ENSG00000196511	TPK1	FALSE
161943	MR-IVW LD	TPK1:Q9H3S4:OID30338:v1:Cardiometabolic_II	TPK1:Q9H3S4:OID30338:v1:Cardiometabolic_II	M19323	docosahexaenoate (dha; 22:6n3)	9	-0.000476399	0.0421754	0.990988	PPP	Q9H3S4	Shin et al.	docosahexaenoate (dha; 22:6n3)	HMDB0002183	ENSG00000196511	TPK1	FALSE
161944	MR-IVW LD	TPK1:Q9H3S4:OID30338:v1:Cardiometabolic_II	TPK1:Q9H3S4:OID30338:v1:Cardiometabolic_II	M19934	myo-inositol	9	-0.0128158	0.042219	0.761466	PPP	Q9H3S4	Shin et al.	myo-inositol	HMDB0000211	ENSG00000196511	TPK1	FALSE
161945	MR-IVW LD	TPK1:Q9H3S4:OID30338:v1:Cardiometabolic_II	TPK1:Q9H3S4:OID30338:v1:Cardiometabolic_II	M20489	glucose	9	0.0219153	0.0423024	0.604414	PPP	Q9H3S4	Shin et al.	glucose	HMDB0000122	ENSG00000196511	TPK1	FALSE
161946	MR-IVW LD	TPK1:Q9H3S4:OID30338:v1:Cardiometabolic_II	TPK1:Q9H3S4:OID30338:v1:Cardiometabolic_II	M21044	2-hydroxybutyrate (ahb)	9	-0.033076	0.0421807	0.432952	PPP	Q9H3S4	Shin et al.	2-hydroxybutyrate (ahb)	HMDB0000008	ENSG00000196511	TPK1	FALSE
161947	MR-IVW LD	TPK1:Q9H3S4:OID30338:v1:Cardiometabolic_II	TPK1:Q9H3S4:OID30338:v1:Cardiometabolic_II	M22189	palmitoylcarnitine (c16)	9	0.0153378	0.0424937	0.718143	PPP	Q9H3S4	Shin et al.	palmitoylcarnitine (c16)	HMDB0000222	ENSG00000196511	TPK1	FALSE
161948	MR-IVW LD	TPK1:Q9H3S4:OID30338:v1:Cardiometabolic_II	TPK1:Q9H3S4:OID30338:v1:Cardiometabolic_II	M22842	cholate	9	-0.0684711	0.0483827	0.15701	PPP	Q9H3S4	Shin et al.	cholate	HMDB0000619	ENSG00000196511	TPK1	FALSE
161949	MR-IVW LD	TPK1:Q9H3S4:OID30338:v1:Cardiometabolic_II	TPK1:Q9H3S4:OID30338:v1:Cardiometabolic_II	M27716	bilirubin (z,z)	9	0.0603602	0.045274	0.18246	PPP	Q9H3S4	Shin et al.	bilirubin (z,z)	HMDB0000054	ENSG00000196511	TPK1	FALSE
161950	MR-IVW LD	TPK1:Q9H3S4:OID30338:v1:Cardiometabolic_II	TPK1:Q9H3S4:OID30338:v1:Cardiometabolic_II	M27718	creatine	9	0.0763402	0.042163	0.0702035	PPP	Q9H3S4	Shin et al.	creatine	HMDB0000064	ENSG00000196511	TPK1	FALSE
161951	MR-IVW LD	TPK1:Q9H3S4:OID30338:v1:Cardiometabolic_II	TPK1:Q9H3S4:OID30338:v1:Cardiometabolic_II	M31453	cysteine	9	0.0550999	0.0424971	0.194784	PPP	Q9H3S4	Shin et al.	cysteine	HMDB0000574	ENSG00000196511	TPK1	FALSE
161952	MR-IVW LD	TPK1:Q9H3S4:OID30338:v1:Cardiometabolic_II	TPK1:Q9H3S4:OID30338:v1:Cardiometabolic_II	M31454	cystine	9	0.0752629	0.0813101	0.354639	PPP	Q9H3S4	Shin et al.	cystine	HMDB0000192	ENSG00000196511	TPK1	FALSE
161953	MR-IVW LD	TPK1:Q9H3S4:OID30338:v1:Cardiometabolic_II	TPK1:Q9H3S4:OID30338:v1:Cardiometabolic_II	M32198	acetylcarnitine (c2)	9	0.0188618	0.0422139	0.65501	PPP	Q9H3S4	Shin et al.	acetylcarnitine (c2)	HMDB0000201	ENSG00000196511	TPK1	FALSE
161954	MR-IVW LD	TPK1:Q9H3S4:OID30338:v1:Cardiometabolic_II	TPK1:Q9H3S4:OID30338:v1:Cardiometabolic_II	M32315	serine	9	0.0895327	0.0422264	0.0339805	PPP	Q9H3S4	Shin et al.	serine	HMDB0000187	ENSG00000196511	TPK1	FALSE
161955	MR-IVW LD	TPK1:Q9H3S4:OID30338:v1:Cardiometabolic_II	TPK1:Q9H3S4:OID30338:v1:Cardiometabolic_II	M32319	trans-4-hydroxyproline	9	-0.0468859	0.0422117	0.266684	PPP	Q9H3S4	Shin et al.	trans-4-hydroxyproline	HMDB0000725	ENSG00000196511	TPK1	FALSE
161956	MR-IVW LD	TPK1:Q9H3S4:OID30338:v1:Cardiometabolic_II	TPK1:Q9H3S4:OID30338:v1:Cardiometabolic_II	M32322	glutamate	9	0.00774957	0.0422109	0.854334	PPP	Q9H3S4	Shin et al.	glutamate	HMDB0000148	ENSG00000196511	TPK1	FALSE
161957	MR-IVW LD	TPK1:Q9H3S4:OID30338:v1:Cardiometabolic_II	TPK1:Q9H3S4:OID30338:v1:Cardiometabolic_II	M32338	glycine	9	0.00886457	0.0422124	0.833668	PPP	Q9H3S4	Shin et al.	glycine	HMDB0000123	ENSG00000196511	TPK1	FALSE
161958	MR-IVW LD	TPK1:Q9H3S4:OID30338:v1:Cardiometabolic_II	TPK1:Q9H3S4:OID30338:v1:Cardiometabolic_II	M32339	alanine	9	-0.139509	0.0422185	0.000951631	PPP	Q9H3S4	Shin et al.	alanine	HMDB0000161	ENSG00000196511	TPK1	FALSE
161959	MR-IVW LD	TPK1:Q9H3S4:OID30338:v1:Cardiometabolic_II	TPK1:Q9H3S4:OID30338:v1:Cardiometabolic_II	M32425	dehydroepiandrosterone sulfate (dhea-s)	9	0.01573	0.0422424	0.709613	PPP	Q9H3S4	Shin et al.	dehydroepiandrosterone sulfate (dhea-s)	HMDB0001032	ENSG00000196511	TPK1	FALSE
161960	MR-IVW LD	TPK1:Q9H3S4:OID30338:v1:Cardiometabolic_II	TPK1:Q9H3S4:OID30338:v1:Cardiometabolic_II	M32458	oleamide	9	-0.00350124	0.0436624	0.936087	PPP	Q9H3S4	Shin et al.	oleamide	HMDB0002117	ENSG00000196511	TPK1	FALSE
161961	MR-IVW LD	TPK1:Q9H3S4:OID30338:v1:Cardiometabolic_II	TPK1:Q9H3S4:OID30338:v1:Cardiometabolic_II	M32593	heme	9	-0.02555	0.0469155	0.586032	PPP	Q9H3S4	Shin et al.	heme	HMDB0003178	ENSG00000196511	TPK1	FALSE
161962	MR-IVW LD	TPK1:Q9H3S4:OID30338:v1:Cardiometabolic_II	TPK1:Q9H3S4:OID30338:v1:Cardiometabolic_II	M33453	alpha-ketoglutarate	9	0.00975184	0.0478835	0.838621	PPP	Q9H3S4	Shin et al.	alpha-ketoglutarate	HMDB0000208	ENSG00000196511	TPK1	FALSE
161963	MR-IVW LD	TPK1:Q9H3S4:OID30338:v1:Cardiometabolic_II	TPK1:Q9H3S4:OID30338:v1:Cardiometabolic_II	M34106	bilirubin (e,z or z,e)*	9	0.0673456	0.0513961	0.190086	PPP	Q9H3S4	Shin et al.	bilirubin (e,z or z,e)*	HMDB0000488	ENSG00000196511	TPK1	FALSE
161964	MR-IVW LD	TPK1:Q9H3S4:OID30338:v1:Cardiometabolic_II	TPK1:Q9H3S4:OID30338:v1:Cardiometabolic_II	M34283	asparagine	9	0.0213163	0.0431444	0.621258	PPP	Q9H3S4	Shin et al.	asparagine	HMDB0000168	ENSG00000196511	TPK1	FALSE
161965	MR-IVW LD	TPK1:Q9H3S4:OID30338:v1:Cardiometabolic_II	TPK1:Q9H3S4:OID30338:v1:Cardiometabolic_II	bioa_001	alanine	9	-0.0342955	0.0123357	0.00543274	PPP	Q9H3S4	Lotta et al.	alanine	HMDB0000161	ENSG00000196511	TPK1	FALSE
161966	MR-IVW LD	TPK1:Q9H3S4:OID30338:v1:Cardiometabolic_II	TPK1:Q9H3S4:OID30338:v1:Cardiometabolic_II	bioa_002	arginine	9	-0.0204207	0.0206552	0.322836	PPP	Q9H3S4	Lotta et al.	arginine	HMDB0000517	ENSG00000196511	TPK1	FALSE
161967	MR-IVW LD	TPK1:Q9H3S4:OID30338:v1:Cardiometabolic_II	TPK1:Q9H3S4:OID30338:v1:Cardiometabolic_II	bioa_003	asparagine	9	0.0112841	0.0205894	0.583656	PPP	Q9H3S4	Lotta et al.	asparagine	HMDB0000168	ENSG00000196511	TPK1	FALSE
161968	MR-IVW LD	TPK1:Q9H3S4:OID30338:v1:Cardiometabolic_II	TPK1:Q9H3S4:OID30338:v1:Cardiometabolic_II	bioa_004	aspartate	9	0.0475311	0.0206379	0.0212731	PPP	Q9H3S4	Lotta et al.	aspartate	HMDB0000191	ENSG00000196511	TPK1	FALSE
161969	MR-IVW LD	TPK1:Q9H3S4:OID30338:v1:Cardiometabolic_II	TPK1:Q9H3S4:OID30338:v1:Cardiometabolic_II	bioa_005	citrulline	9	-0.00916133	0.0205834	0.65626	PPP	Q9H3S4	Lotta et al.	citrulline	HMDB0000904	ENSG00000196511	TPK1	FALSE
161970	MR-IVW LD	TPK1:Q9H3S4:OID30338:v1:Cardiometabolic_II	TPK1:Q9H3S4:OID30338:v1:Cardiometabolic_II	bioa_006	glutamine	9	-0.0127397	0.0123788	0.303407	PPP	Q9H3S4	Lotta et al.	glutamine	HMDB0000641	ENSG00000196511	TPK1	FALSE
161971	MR-IVW LD	TPK1:Q9H3S4:OID30338:v1:Cardiometabolic_II	TPK1:Q9H3S4:OID30338:v1:Cardiometabolic_II	bioa_007	glutamate	9	0.00291366	0.0205712	0.887366	PPP	Q9H3S4	Lotta et al.	glutamate	HMDB0000148	ENSG00000196511	TPK1	FALSE
161972	MR-IVW LD	TPK1:Q9H3S4:OID30338:v1:Cardiometabolic_II	TPK1:Q9H3S4:OID30338:v1:Cardiometabolic_II	bioa_008	glycine	9	0.0301548	0.0128222	0.0186844	PPP	Q9H3S4	Lotta et al.	glycine	HMDB0000123	ENSG00000196511	TPK1	FALSE
161973	MR-IVW LD	TPK1:Q9H3S4:OID30338:v1:Cardiometabolic_II	TPK1:Q9H3S4:OID30338:v1:Cardiometabolic_II	bioa_009	histidine	9	0.00611091	0.0127683	0.632224	PPP	Q9H3S4	Lotta et al.	histidine	HMDB0000177	ENSG00000196511	TPK1	FALSE
161974	MR-IVW LD	TPK1:Q9H3S4:OID30338:v1:Cardiometabolic_II	TPK1:Q9H3S4:OID30338:v1:Cardiometabolic_II	bioa_013	methionine	9	0.0325561	0.0205744	0.113567	PPP	Q9H3S4	Lotta et al.	methionine	HMDB0000696	ENSG00000196511	TPK1	FALSE
161975	MR-IVW LD	TPK1:Q9H3S4:OID30338:v1:Cardiometabolic_II	TPK1:Q9H3S4:OID30338:v1:Cardiometabolic_II	bioa_014	ornithine	9	0.0128777	0.0205901	0.531685	PPP	Q9H3S4	Lotta et al.	ornithine	HMDB0000214	ENSG00000196511	TPK1	FALSE
161976	MR-IVW LD	TPK1:Q9H3S4:OID30338:v1:Cardiometabolic_II	TPK1:Q9H3S4:OID30338:v1:Cardiometabolic_II	bioa_015	phenylethylamine	13	0.0111861	0.0309452	0.717739	PPP	Q9H3S4	Lotta et al.	phenylethylamine	HMDB0012275	ENSG00000196511	TPK1	FALSE
161977	MR-IVW LD	TPK1:Q9H3S4:OID30338:v1:Cardiometabolic_II	TPK1:Q9H3S4:OID30338:v1:Cardiometabolic_II	bioa_016	phenylalanine	9	0.0072793	0.0124907	0.560044	PPP	Q9H3S4	Lotta et al.	phenylalanine	HMDB0000159	ENSG00000196511	TPK1	FALSE
161978	MR-IVW LD	TPK1:Q9H3S4:OID30338:v1:Cardiometabolic_II	TPK1:Q9H3S4:OID30338:v1:Cardiometabolic_II	bioa_018	serine	9	0.0469116	0.0205773	0.022621	PPP	Q9H3S4	Lotta et al.	serine	HMDB0000187	ENSG00000196511	TPK1	FALSE
161979	MR-IVW LD	TPK1:Q9H3S4:OID30338:v1:Cardiometabolic_II	TPK1:Q9H3S4:OID30338:v1:Cardiometabolic_II	bioa_019	threonine	9	0.0668173	0.0211593	0.00158956	PPP	Q9H3S4	Lotta et al.	threonine	HMDB0000167	ENSG00000196511	TPK1	FALSE
161980	MR-IVW LD	TPK1:Q9H3S4:OID30338:v1:Cardiometabolic_II	TPK1:Q9H3S4:OID30338:v1:Cardiometabolic_II	bioa_020	tryptophan	9	-0.00410197	0.0205723	0.841956	PPP	Q9H3S4	Lotta et al.	tryptophan	HMDB0000929	ENSG00000196511	TPK1	FALSE
161981	MR-IVW LD	TPK1:Q9H3S4:OID30338:v1:Cardiometabolic_II	TPK1:Q9H3S4:OID30338:v1:Cardiometabolic_II	bioa_021	tyrosine	9	0.0146133	0.0123295	0.235926	PPP	Q9H3S4	Lotta et al.	tyrosine	HMDB0000158	ENSG00000196511	TPK1	FALSE
161982	MR-IVW LD	TPK1:Q9H3S4:OID30338:v1:Cardiometabolic_II	TPK1:Q9H3S4:OID30338:v1:Cardiometabolic_II	bioa_022	valine	9	0.0101632	0.012392	0.412133	PPP	Q9H3S4	Lotta et al.	valine	HMDB0000883	ENSG00000196511	TPK1	FALSE
161983	MR-IVW LD	TPK1:Q9H3S4:OID30338:v1:Cardiometabolic_II	TPK1:Q9H3S4:OID30338:v1:Cardiometabolic_II	bioa_023	n-acetylornithine	9	0.0334582	0.020666	0.105448	PPP	Q9H3S4	Lotta et al.	n-acetylornithine	HMDB0003357	ENSG00000196511	TPK1	FALSE
161984	MR-IVW LD	TPK1:Q9H3S4:OID30338:v1:Cardiometabolic_II	TPK1:Q9H3S4:OID30338:v1:Cardiometabolic_II	bioa_030	trans-hydroxyproline	9	0.0132234	0.0205984	0.520899	PPP	Q9H3S4	Lotta et al.	trans-hydroxyproline	HMDB0000725	ENSG00000196511	TPK1	FALSE
161985	MR-IVW LD	TPK1:Q9H3S4:OID30338:v1:Cardiometabolic_II	TPK1:Q9H3S4:OID30338:v1:Cardiometabolic_II	bioa_031	sarcosine	13	-0.00336484	0.0189247	0.858879	PPP	Q9H3S4	Lotta et al.	sarcosine	HMDB0000271	ENSG00000196511	TPK1	FALSE
161986	MR-IVW LD	TPK1:Q9H3S4:OID30338:v1:Cardiometabolic_II	TPK1:Q9H3S4:OID30338:v1:Cardiometabolic_II	bioa_032	serotonin	9	-0.0483885	0.026335	0.0661481	PPP	Q9H3S4	Lotta et al.	serotonin	HMDB0000259	ENSG00000196511	TPK1	FALSE
161987	MR-IVW LD	TPK1:Q9H3S4:OID30338:v1:Cardiometabolic_II	TPK1:Q9H3S4:OID30338:v1:Cardiometabolic_II	bioa_033	spermidine	13	-0.00583406	0.0221666	0.792403	PPP	Q9H3S4	Lotta et al.	spermidine	HMDB0001257	ENSG00000196511	TPK1	FALSE
161988	MR-IVW LD	TPK1:Q9H3S4:OID30338:v1:Cardiometabolic_II	TPK1:Q9H3S4:OID30338:v1:Cardiometabolic_II	bior_002	acetylcarnitine (c2)	9	0.0276641	0.0205597	0.178447	PPP	Q9H3S4	Lotta et al.	acetylcarnitine (c2)	HMDB0000201	ENSG00000196511	TPK1	FALSE
161989	MR-IVW LD	TPK1:Q9H3S4:OID30338:v1:Cardiometabolic_II	TPK1:Q9H3S4:OID30338:v1:Cardiometabolic_II	bior_031	hexadecanoylcarnitine	9	0.0141379	0.0205912	0.492336	PPP	Q9H3S4	Lotta et al.	hexadecanoylcarnitine	HMDB0000222	ENSG00000196511	TPK1	FALSE
161990	MR-IVW LD	TPK1:Q9H3S4:OID30338:v1:Cardiometabolic_II	TPK1:Q9H3S4:OID30338:v1:Cardiometabolic_II	met-d-Acetate	acetate	13	0.00452303	0.00844189	0.592108	PPP	Q9H3S4	Borges et al.	acetate	HMDB0000042	ENSG00000196511	TPK1	FALSE
161991	MR-IVW LD	TPK1:Q9H3S4:OID30338:v1:Cardiometabolic_II	TPK1:Q9H3S4:OID30338:v1:Cardiometabolic_II	met-d-Acetoacetate	acetoacetate	13	0.00491175	0.00844082	0.560631	PPP	Q9H3S4	Borges et al.	acetoacetate	HMDB0000060	ENSG00000196511	TPK1	FALSE
161992	MR-IVW LD	TPK1:Q9H3S4:OID30338:v1:Cardiometabolic_II	TPK1:Q9H3S4:OID30338:v1:Cardiometabolic_II	met-d-Ala	alanine	13	-0.0297715	0.00844074	0.000420096	PPP	Q9H3S4	Borges et al.	alanine	HMDB0000161	ENSG00000196511	TPK1	FALSE
161993	MR-IVW LD	TPK1:Q9H3S4:OID30338:v1:Cardiometabolic_II	TPK1:Q9H3S4:OID30338:v1:Cardiometabolic_II	met-d-Citrate	citrate	13	-0.0250417	0.00844113	0.00301082	PPP	Q9H3S4	Borges et al.	citrate	HMDB0000094	ENSG00000196511	TPK1	FALSE
161994	MR-IVW LD	TPK1:Q9H3S4:OID30338:v1:Cardiometabolic_II	TPK1:Q9H3S4:OID30338:v1:Cardiometabolic_II	met-d-Gln	glutamine	13	0.00108603	0.00845276	0.897767	PPP	Q9H3S4	Borges et al.	glutamine	HMDB0000641	ENSG00000196511	TPK1	FALSE
161995	MR-IVW LD	TPK1:Q9H3S4:OID30338:v1:Cardiometabolic_II	TPK1:Q9H3S4:OID30338:v1:Cardiometabolic_II	met-d-Glucose	glucose	13	-0.00374804	0.00844844	0.657305	PPP	Q9H3S4	Borges et al.	glucose	HMDB0000122	ENSG00000196511	TPK1	FALSE
161996	MR-IVW LD	TPK1:Q9H3S4:OID30338:v1:Cardiometabolic_II	TPK1:Q9H3S4:OID30338:v1:Cardiometabolic_II	met-d-Gly	glycine	13	0.00434789	0.00844458	0.606642	PPP	Q9H3S4	Borges et al.	glycine	HMDB0000123	ENSG00000196511	TPK1	FALSE
161997	MR-IVW LD	TPK1:Q9H3S4:OID30338:v1:Cardiometabolic_II	TPK1:Q9H3S4:OID30338:v1:Cardiometabolic_II	met-d-His	histidine	13	-0.00329642	0.00844744	0.696368	PPP	Q9H3S4	Borges et al.	histidine	HMDB0000177	ENSG00000196511	TPK1	FALSE
161998	MR-IVW LD	TPK1:Q9H3S4:OID30338:v1:Cardiometabolic_II	TPK1:Q9H3S4:OID30338:v1:Cardiometabolic_II	met-d-LA	linoleate (18:2n6)	13	0.00941386	0.00844347	0.264881	PPP	Q9H3S4	Borges et al.	linoleate (18:2n6)	HMDB0006270,HMDB0000673	ENSG00000196511	TPK1	FALSE
161999	MR-IVW LD	TPK1:Q9H3S4:OID30338:v1:Cardiometabolic_II	TPK1:Q9H3S4:OID30338:v1:Cardiometabolic_II	met-d-Phe	phenylalanine	13	0.00327086	0.00844263	0.698444	PPP	Q9H3S4	Borges et al.	phenylalanine	HMDB0000159	ENSG00000196511	TPK1	FALSE
162000	MR-IVW LD	TPK1:Q9H3S4:OID30338:v1:Cardiometabolic_II	TPK1:Q9H3S4:OID30338:v1:Cardiometabolic_II	met-d-Pyruvate	pyruvate	13	-0.0164484	0.00845276	0.0516637	PPP	Q9H3S4	Borges et al.	pyruvate	HMDB0000243	ENSG00000196511	TPK1	FALSE
162001	MR-IVW LD	TPK1:Q9H3S4:OID30338:v1:Cardiometabolic_II	TPK1:Q9H3S4:OID30338:v1:Cardiometabolic_II	met-d-Tyr	tyrosine	13	0.00830138	0.0084468	0.325714	PPP	Q9H3S4	Borges et al.	tyrosine	HMDB0000158	ENSG00000196511	TPK1	FALSE
162002	MR-IVW LD	TPK1:Q9H3S4:OID30338:v1:Cardiometabolic_II	TPK1:Q9H3S4:OID30338:v1:Cardiometabolic_II	met-d-Val	valine	13	-0.0039316	0.00844181	0.641409	PPP	Q9H3S4	Borges et al.	valine	HMDB0000883	ENSG00000196511	TPK1	FALSE
162003	MR-IVW LD	TREH:O43280:OID30388:v1:Cardiometabolic_II	TREH:O43280:OID30388:v1:Cardiometabolic_II	GCST90199627	n-alpha-acetylornithine	26	-0.0335862	0.0210524	0.110632	PPP	O43280	Chen et al.	n-alpha-acetylornithine	HMDB0003357	ENSG00000118094	TREH	FALSE
162004	MR-IVW LD	TREH:O43280:OID30388:v1:Cardiometabolic_II	TREH:O43280:OID30388:v1:Cardiometabolic_II	GCST90199628	3-methylhistidine	26	0.000941579	0.0173154	0.956634	PPP	O43280	Chen et al.	3-methylhistidine	HMDB0000479	ENSG00000118094	TREH	FALSE
162005	MR-IVW LD	TREH:O43280:OID30388:v1:Cardiometabolic_II	TREH:O43280:OID30388:v1:Cardiometabolic_II	GCST90199629	glycerophosphorylcholine (gpc)	26	0.00127939	0.0173963	0.941374	PPP	O43280	Chen et al.	glycerophosphorylcholine (gpc)	HMDB0000086	ENSG00000118094	TREH	FALSE
162006	MR-IVW LD	TREH:O43280:OID30388:v1:Cardiometabolic_II	TREH:O43280:OID30388:v1:Cardiometabolic_II	GCST90199637	n-acetylglutamate	26	-0.0175845	0.0178478	0.324503	PPP	O43280	Chen et al.	n-acetylglutamate	HMDB0001138	ENSG00000118094	TREH	FALSE
162007	MR-IVW LD	TREH:O43280:OID30388:v1:Cardiometabolic_II	TREH:O43280:OID30388:v1:Cardiometabolic_II	GCST90199651	docosahexaenoate (dha; 22:6n3)	26	-0.0135923	0.017326	0.432743	PPP	O43280	Chen et al.	docosahexaenoate (dha; 22:6n3)	HMDB0002183	ENSG00000118094	TREH	FALSE
162008	MR-IVW LD	TREH:O43280:OID30388:v1:Cardiometabolic_II	TREH:O43280:OID30388:v1:Cardiometabolic_II	GCST90199652	1-stearoyl-2-oleoyl-gps (18:0/18:1)	26	7.68757e-05	0.0175656	0.996508	PPP	O43280	Chen et al.	1-stearoyl-2-oleoyl-gps (18:0/18:1)	HMDB0010163	ENSG00000118094	TREH	FALSE
162009	MR-IVW LD	TREH:O43280:OID30388:v1:Cardiometabolic_II	TREH:O43280:OID30388:v1:Cardiometabolic_II	GCST90199654	paraxanthine	26	-0.053871	0.0178027	0.00247811	PPP	O43280	Chen et al.	paraxanthine	HMDB0001860	ENSG00000118094	TREH	FALSE
162010	MR-IVW LD	TREH:O43280:OID30388:v1:Cardiometabolic_II	TREH:O43280:OID30388:v1:Cardiometabolic_II	GCST90199665	n-acetylaspartate (naa)	26	0.00523228	0.0174642	0.764482	PPP	O43280	Chen et al.	n-acetylaspartate (naa)	HMDB0000812	ENSG00000118094	TREH	FALSE
162011	MR-IVW LD	TREH:O43280:OID30388:v1:Cardiometabolic_II	TREH:O43280:OID30388:v1:Cardiometabolic_II	GCST90199666	palmitoylcarnitine (c16)	26	0.000501046	0.0173497	0.976961	PPP	O43280	Chen et al.	palmitoylcarnitine (c16)	HMDB0000222	ENSG00000118094	TREH	FALSE
162012	MR-IVW LD	TREH:O43280:OID30388:v1:Cardiometabolic_II	TREH:O43280:OID30388:v1:Cardiometabolic_II	GCST90199669	acetylcarnitine (c2)	26	-0.0289733	0.0173421	0.0947819	PPP	O43280	Chen et al.	acetylcarnitine (c2)	HMDB0000201	ENSG00000118094	TREH	FALSE
162013	MR-IVW LD	TREH:O43280:OID30388:v1:Cardiometabolic_II	TREH:O43280:OID30388:v1:Cardiometabolic_II	GCST90199673	dehydroepiandrosterone sulfate (dhea-s)	26	0.0184203	0.0173796	0.289199	PPP	O43280	Chen et al.	dehydroepiandrosterone sulfate (dhea-s)	HMDB0001032	ENSG00000118094	TREH	FALSE
