## Supplementary Table 8 for "Mendelian randomization linking metabolites with enzymes reveals known and novel pathway regulation and therapeutic avenues" (part 89 of 122)

### Sheet: Sheet1 (continued)
	MR method	exposure accession	Exposure name	Outcome accession	outcome_name	N associated regions	weighted alpha	weighted se	weighted p(alpha)	Protein dataset	UniProt ID	Metabolite Dataset	Metabolite name	Metabolite HMDB ID	Ensembl ID	Protein name	Causality
162014	MR-IVW LD	TREH:O43280:OID30388:v1:Cardiometabolic_II	TREH:O43280:OID30388:v1:Cardiometabolic_II	GCST90199691	1-methylhistidine	26	-0.000846847	0.0173817	0.961142	PPP	O43280	Chen et al.	1-methylhistidine	HMDB0000001	ENSG00000118094	TREH	FALSE
162015	MR-IVW LD	TREH:O43280:OID30388:v1:Cardiometabolic_II	TREH:O43280:OID30388:v1:Cardiometabolic_II	GCST90199845	sphinganine-1-phosphate	26	0.0242476	0.0174873	0.165569	PPP	O43280	Chen et al.	sphinganine-1-phosphate	HMDB0001383	ENSG00000118094	TREH	FALSE
162016	MR-IVW LD	TREH:O43280:OID30388:v1:Cardiometabolic_II	TREH:O43280:OID30388:v1:Cardiometabolic_II	GCST90199896	sulfate*	26	-0.0201587	0.0173758	0.245985	PPP	O43280	Chen et al.	sulfate*	HMDB01448	ENSG00000118094	TREH	FALSE
162017	MR-IVW LD	TREH:O43280:OID30388:v1:Cardiometabolic_II	TREH:O43280:OID30388:v1:Cardiometabolic_II	GCST90199972	sphingomyelin (d18:1/24:1, d18:2/24:0)*	26	-0.0269576	0.0173374	0.119976	PPP	O43280	Chen et al.	sphingomyelin (d18:1/24:1, d18:2/24:0)*	HMDB0012107	ENSG00000118094	TREH	FALSE
162018	MR-IVW LD	TREH:O43280:OID30388:v1:Cardiometabolic_II	TREH:O43280:OID30388:v1:Cardiometabolic_II	GCST90200001	sphingomyelin (d18:1/20:0, d16:1/22:0)*	26	-0.00768699	0.0173489	0.657707	PPP	O43280	Chen et al.	sphingomyelin (d18:1/20:0, d16:1/22:0)*	HMDB0012102	ENSG00000118094	TREH	FALSE
162019	MR-IVW LD	TREH:O43280:OID30388:v1:Cardiometabolic_II	TREH:O43280:OID30388:v1:Cardiometabolic_II	GCST90200049	myristoyl dihydrosphingomyelin (d18:0/14:0)*	26	-0.00286876	0.0173519	0.868686	PPP	O43280	Chen et al.	myristoyl dihydrosphingomyelin (d18:0/14:0)*	HMDB0012085	ENSG00000118094	TREH	FALSE
162020	MR-IVW LD	TREH:O43280:OID30388:v1:Cardiometabolic_II	TREH:O43280:OID30388:v1:Cardiometabolic_II	GCST90200056	sphingomyelin (d18:0/18:0, d19:0/17:0)*	26	-0.0146741	0.0173303	0.397146	PPP	O43280	Chen et al.	sphingomyelin (d18:0/18:0, d19:0/17:0)*	HMDB0012087	ENSG00000118094	TREH	FALSE
162021	MR-IVW LD	TREH:O43280:OID30388:v1:Cardiometabolic_II	TREH:O43280:OID30388:v1:Cardiometabolic_II	GCST90200279	pantothenate	26	-0.00297536	0.0174157	0.864347	PPP	O43280	Chen et al.	pantothenate	HMDB0000210	ENSG00000118094	TREH	FALSE
162022	MR-IVW LD	TREH:O43280:OID30388:v1:Cardiometabolic_II	TREH:O43280:OID30388:v1:Cardiometabolic_II	GCST90200281	phosphoethanolamine	26	-0.00688277	0.0173532	0.691641	PPP	O43280	Chen et al.	phosphoethanolamine	HMDB0000224	ENSG00000118094	TREH	FALSE
162023	MR-IVW LD	TREH:O43280:OID30388:v1:Cardiometabolic_II	TREH:O43280:OID30388:v1:Cardiometabolic_II	GCST90200283	3-ureidopropionate	26	-0.0145232	0.0181494	0.423593	PPP	O43280	Chen et al.	3-ureidopropionate	HMDB0000026	ENSG00000118094	TREH	FALSE
162024	MR-IVW LD	TREH:O43280:OID30388:v1:Cardiometabolic_II	TREH:O43280:OID30388:v1:Cardiometabolic_II	GCST90200291	sarcosine	26	-0.00463819	0.0173851	0.789629	PPP	O43280	Chen et al.	sarcosine	HMDB0000271	ENSG00000118094	TREH	FALSE
162025	MR-IVW LD	TREH:O43280:OID30388:v1:Cardiometabolic_II	TREH:O43280:OID30388:v1:Cardiometabolic_II	GCST90200292	trans-4-hydroxyproline	26	-0.00453665	0.0173544	0.793775	PPP	O43280	Chen et al.	trans-4-hydroxyproline	HMDB0000725	ENSG00000118094	TREH	FALSE
162026	MR-IVW LD	TREH:O43280:OID30388:v1:Cardiometabolic_II	TREH:O43280:OID30388:v1:Cardiometabolic_II	GCST90200293	thyroxine	26	-0.0364871	0.0173423	0.0353837	PPP	O43280	Chen et al.	thyroxine	HMDB0000248	ENSG00000118094	TREH	FALSE
162027	MR-IVW LD	TREH:O43280:OID30388:v1:Cardiometabolic_II	TREH:O43280:OID30388:v1:Cardiometabolic_II	GCST90200296	methyl indole-3-acetate	26	-0.0363352	0.0187975	0.0532388	PPP	O43280	Chen et al.	methyl indole-3-acetate	HMDB0029738	ENSG00000118094	TREH	FALSE
162028	MR-IVW LD	TREH:O43280:OID30388:v1:Cardiometabolic_II	TREH:O43280:OID30388:v1:Cardiometabolic_II	GCST90200304	citrate	26	-0.0122685	0.017346	0.479393	PPP	O43280	Chen et al.	citrate	HMDB0000094	ENSG00000118094	TREH	FALSE
162029	MR-IVW LD	TREH:O43280:OID30388:v1:Cardiometabolic_II	TREH:O43280:OID30388:v1:Cardiometabolic_II	GCST90200306	butyrate/isobutyrate (4:0)	26	-0.0191247	0.01762	0.277746	PPP	O43280	Chen et al.	butyrate/isobutyrate (4:0)	HMDB0000039	ENSG00000118094	TREH	FALSE
162030	MR-IVW LD	TREH:O43280:OID30388:v1:Cardiometabolic_II	TREH:O43280:OID30388:v1:Cardiometabolic_II	GCST90200314	n-acetylneuraminate	26	-0.00625186	0.0174093	0.719512	PPP	O43280	Chen et al.	n-acetylneuraminate	HMDB0000230	ENSG00000118094	TREH	FALSE
162031	MR-IVW LD	TREH:O43280:OID30388:v1:Cardiometabolic_II	TREH:O43280:OID30388:v1:Cardiometabolic_II	GCST90200318	acetoacetate	26	-0.0423941	0.0189982	0.0256496	PPP	O43280	Chen et al.	acetoacetate	HMDB0000060	ENSG00000118094	TREH	FALSE
162032	MR-IVW LD	TREH:O43280:OID30388:v1:Cardiometabolic_II	TREH:O43280:OID30388:v1:Cardiometabolic_II	GCST90200319	cys-gly, oxidized	26	0.00040016	0.0173491	0.981598	PPP	O43280	Chen et al.	cys-gly, oxidized	HMDB0000078	ENSG00000118094	TREH	FALSE
162033	MR-IVW LD	TREH:O43280:OID30388:v1:Cardiometabolic_II	TREH:O43280:OID30388:v1:Cardiometabolic_II	GCST90200321	cholate	26	-0.00160331	0.0177454	0.928009	PPP	O43280	Chen et al.	cholate	HMDB0000619	ENSG00000118094	TREH	FALSE
162034	MR-IVW LD	TREH:O43280:OID30388:v1:Cardiometabolic_II	TREH:O43280:OID30388:v1:Cardiometabolic_II	GCST90200323	creatine	26	-0.0193873	0.0173184	0.262943	PPP	O43280	Chen et al.	creatine	HMDB0000064	ENSG00000118094	TREH	FALSE
162035	MR-IVW LD	TREH:O43280:OID30388:v1:Cardiometabolic_II	TREH:O43280:OID30388:v1:Cardiometabolic_II	GCST90200325	glycerol	26	-0.00675735	0.0173195	0.69642	PPP	O43280	Chen et al.	glycerol	HMDB0000131	ENSG00000118094	TREH	FALSE
162036	MR-IVW LD	TREH:O43280:OID30388:v1:Cardiometabolic_II	TREH:O43280:OID30388:v1:Cardiometabolic_II	GCST90200327	choline	26	-0.0113901	0.0173434	0.511349	PPP	O43280	Chen et al.	choline	HMDB0000097	ENSG00000118094	TREH	FALSE
162037	MR-IVW LD	TREH:O43280:OID30388:v1:Cardiometabolic_II	TREH:O43280:OID30388:v1:Cardiometabolic_II	GCST90200335	stearoyl sphingomyelin (d18:1/18:0)	26	-0.0242655	0.0173477	0.161882	PPP	O43280	Chen et al.	stearoyl sphingomyelin (d18:1/18:0)	HMDB0001348	ENSG00000118094	TREH	FALSE
162038	MR-IVW LD	TREH:O43280:OID30388:v1:Cardiometabolic_II	TREH:O43280:OID30388:v1:Cardiometabolic_II	GCST90200336	n-palmitoyl-sphingosine (d18:1/16:0)	26	-0.0255494	0.0173384	0.140596	PPP	O43280	Chen et al.	n-palmitoyl-sphingosine (d18:1/16:0)	HMDB0004949	ENSG00000118094	TREH	FALSE
162039	MR-IVW LD	TREH:O43280:OID30388:v1:Cardiometabolic_II	TREH:O43280:OID30388:v1:Cardiometabolic_II	GCST90200337	taurochenodeoxycholate	26	-0.0211941	0.0175728	0.227788	PPP	O43280	Chen et al.	taurochenodeoxycholate	HMDB0000951	ENSG00000118094	TREH	FALSE
162040	MR-IVW LD	TREH:O43280:OID30388:v1:Cardiometabolic_II	TREH:O43280:OID30388:v1:Cardiometabolic_II	GCST90200341	n-stearoyl-sphingosine (d18:1/18:0)*	26	-0.0384337	0.0173497	0.0267438	PPP	O43280	Chen et al.	n-stearoyl-sphingosine (d18:1/18:0)*	HMDB0004950	ENSG00000118094	TREH	FALSE
162041	MR-IVW LD	TREH:O43280:OID30388:v1:Cardiometabolic_II	TREH:O43280:OID30388:v1:Cardiometabolic_II	GCST90200345	s-adenosylhomocysteine (sah)	26	0.0310215	0.020115	0.123024	PPP	O43280	Chen et al.	s-adenosylhomocysteine (sah)	HMDB00939	ENSG00000118094	TREH	FALSE
162042	MR-IVW LD	TREH:O43280:OID30388:v1:Cardiometabolic_II	TREH:O43280:OID30388:v1:Cardiometabolic_II	GCST90200348	quinolinate	26	0.0220408	0.0174055	0.205402	PPP	O43280	Chen et al.	quinolinate	HMDB0000232	ENSG00000118094	TREH	FALSE
162043	MR-IVW LD	TREH:O43280:OID30388:v1:Cardiometabolic_II	TREH:O43280:OID30388:v1:Cardiometabolic_II	GCST90200349	eicosapentaenoate (epa; 20:5n3)	26	-0.0105122	0.0173492	0.544569	PPP	O43280	Chen et al.	eicosapentaenoate (epa; 20:5n3)	HMDB0001999	ENSG00000118094	TREH	FALSE
162044	MR-IVW LD	TREH:O43280:OID30388:v1:Cardiometabolic_II	TREH:O43280:OID30388:v1:Cardiometabolic_II	GCST90200351	n-acetylputrescine	26	-0.0351696	0.0173635	0.0428171	PPP	O43280	Chen et al.	n-acetylputrescine	HMDB0002064	ENSG00000118094	TREH	FALSE
162045	MR-IVW LD	TREH:O43280:OID30388:v1:Cardiometabolic_II	TREH:O43280:OID30388:v1:Cardiometabolic_II	GCST90200354	linoleate (18:2n6)	26	0.00380844	0.0173456	0.826211	PPP	O43280	Chen et al.	linoleate (18:2n6)	HMDB0006270,HMDB0000673	ENSG00000118094	TREH	FALSE
162046	MR-IVW LD	TREH:O43280:OID30388:v1:Cardiometabolic_II	TREH:O43280:OID30388:v1:Cardiometabolic_II	GCST90200355	adenosine 5'-diphosphate (adp)	26	0.0027654	0.0232253	0.905221	PPP	O43280	Chen et al.	adenosine 5'-diphosphate (adp)	HMDB0001341	ENSG00000118094	TREH	FALSE
162047	MR-IVW LD	TREH:O43280:OID30388:v1:Cardiometabolic_II	TREH:O43280:OID30388:v1:Cardiometabolic_II	GCST90200356	adenosine 5'-monophosphate (amp)	26	-0.00661458	0.0173905	0.703681	PPP	O43280	Chen et al.	adenosine 5'-monophosphate (amp)	HMDB0000045	ENSG00000118094	TREH	FALSE
162048	MR-IVW LD	TREH:O43280:OID30388:v1:Cardiometabolic_II	TREH:O43280:OID30388:v1:Cardiometabolic_II	GCST90200358	arachidonate (20:4n6)	26	-0.0148556	0.0173331	0.391409	PPP	O43280	Chen et al.	arachidonate (20:4n6)	HMDB0001043	ENSG00000118094	TREH	FALSE
162049	MR-IVW LD	TREH:O43280:OID30388:v1:Cardiometabolic_II	TREH:O43280:OID30388:v1:Cardiometabolic_II	GCST90200359	5-methylthioadenosine (mta)	26	-0.0225644	0.0173982	0.194652	PPP	O43280	Chen et al.	5-methylthioadenosine (mta)	HMDB0001173	ENSG00000118094	TREH	FALSE
162050	MR-IVW LD	TREH:O43280:OID30388:v1:Cardiometabolic_II	TREH:O43280:OID30388:v1:Cardiometabolic_II	GCST90200361	beta-alanine	26	-0.00567729	0.0175012	0.74564	PPP	O43280	Chen et al.	beta-alanine	HMDB0000056	ENSG00000118094	TREH	FALSE
162051	MR-IVW LD	TREH:O43280:OID30388:v1:Cardiometabolic_II	TREH:O43280:OID30388:v1:Cardiometabolic_II	GCST90200362	succinate	26	-0.00903856	0.0176889	0.609369	PPP	O43280	Chen et al.	succinate	HMDB0000254	ENSG00000118094	TREH	FALSE
162052	MR-IVW LD	TREH:O43280:OID30388:v1:Cardiometabolic_II	TREH:O43280:OID30388:v1:Cardiometabolic_II	GCST90200363	choline phosphate	26	-0.0064774	0.0173619	0.709088	PPP	O43280	Chen et al.	choline phosphate	HMDB0001565	ENSG00000118094	TREH	FALSE
162053	MR-IVW LD	TREH:O43280:OID30388:v1:Cardiometabolic_II	TREH:O43280:OID30388:v1:Cardiometabolic_II	GCST90200364	cysteinylglycine	26	-0.00179858	0.0173947	0.917647	PPP	O43280	Chen et al.	cysteinylglycine	HMDB0000078	ENSG00000118094	TREH	FALSE
162054	MR-IVW LD	TREH:O43280:OID30388:v1:Cardiometabolic_II	TREH:O43280:OID30388:v1:Cardiometabolic_II	GCST90200365	phenylpyruvate	26	-0.0221964	0.0173643	0.201153	PPP	O43280	Chen et al.	phenylpyruvate	HMDB0000205	ENSG00000118094	TREH	FALSE
162055	MR-IVW LD	TREH:O43280:OID30388:v1:Cardiometabolic_II	TREH:O43280:OID30388:v1:Cardiometabolic_II	GCST90200368	cholesterol	26	-0.000264182	0.0173478	0.98785	PPP	O43280	Chen et al.	cholesterol	HMDB0000067	ENSG00000118094	TREH	FALSE
162056	MR-IVW LD	TREH:O43280:OID30388:v1:Cardiometabolic_II	TREH:O43280:OID30388:v1:Cardiometabolic_II	GCST90200369	2-hydroxyphenylacetate	26	0.00746776	0.0181256	0.68034	PPP	O43280	Chen et al.	2-hydroxyphenylacetate	HMDB0000669	ENSG00000118094	TREH	FALSE
162057	MR-IVW LD	TREH:O43280:OID30388:v1:Cardiometabolic_II	TREH:O43280:OID30388:v1:Cardiometabolic_II	GCST90200370	aspartate	26	0.00263096	0.0173534	0.879494	PPP	O43280	Chen et al.	aspartate	HMDB0000191	ENSG00000118094	TREH	FALSE
162058	MR-IVW LD	TREH:O43280:OID30388:v1:Cardiometabolic_II	TREH:O43280:OID30388:v1:Cardiometabolic_II	GCST90200372	arginine	26	-0.00894883	0.01737	0.606421	PPP	O43280	Chen et al.	arginine	HMDB0000517	ENSG00000118094	TREH	FALSE
162059	MR-IVW LD	TREH:O43280:OID30388:v1:Cardiometabolic_II	TREH:O43280:OID30388:v1:Cardiometabolic_II	GCST90200374	sphinganine	26	0.0168402	0.0182903	0.357198	PPP	O43280	Chen et al.	sphinganine	HMDB0000269	ENSG00000118094	TREH	FALSE
162060	MR-IVW LD	TREH:O43280:OID30388:v1:Cardiometabolic_II	TREH:O43280:OID30388:v1:Cardiometabolic_II	GCST90200376	flavin adenine dinucleotide (fad)	26	-0.0393652	0.0199283	0.0482299	PPP	O43280	Chen et al.	flavin adenine dinucleotide (fad)	HMDB0001248	ENSG00000118094	TREH	FALSE
162061	MR-IVW LD	TREH:O43280:OID30388:v1:Cardiometabolic_II	TREH:O43280:OID30388:v1:Cardiometabolic_II	GCST90200377	histidine	26	0.0071424	0.0173845	0.681184	PPP	O43280	Chen et al.	histidine	HMDB0000177	ENSG00000118094	TREH	FALSE
162062	MR-IVW LD	TREH:O43280:OID30388:v1:Cardiometabolic_II	TREH:O43280:OID30388:v1:Cardiometabolic_II	GCST90200378	cortisol	26	0.0234725	0.0174147	0.177705	PPP	O43280	Chen et al.	cortisol	HMDB0000063	ENSG00000118094	TREH	FALSE
162063	MR-IVW LD	TREH:O43280:OID30388:v1:Cardiometabolic_II	TREH:O43280:OID30388:v1:Cardiometabolic_II	GCST90200379	hypotaurine	26	0.00714213	0.0173962	0.681398	PPP	O43280	Chen et al.	hypotaurine	HMDB0000965	ENSG00000118094	TREH	FALSE
162064	MR-IVW LD	TREH:O43280:OID30388:v1:Cardiometabolic_II	TREH:O43280:OID30388:v1:Cardiometabolic_II	GCST90200382	cystine	26	-0.0082177	0.0174337	0.637378	PPP	O43280	Chen et al.	cystine	HMDB0000192	ENSG00000118094	TREH	FALSE
162065	MR-IVW LD	TREH:O43280:OID30388:v1:Cardiometabolic_II	TREH:O43280:OID30388:v1:Cardiometabolic_II	GCST90200383	cystathionine	26	0.000766779	0.0176098	0.965269	PPP	O43280	Chen et al.	cystathionine	HMDB0000099	ENSG00000118094	TREH	FALSE
162066	MR-IVW LD	TREH:O43280:OID30388:v1:Cardiometabolic_II	TREH:O43280:OID30388:v1:Cardiometabolic_II	GCST90200384	guanidinoacetate	26	0.0205979	0.0173687	0.235654	PPP	O43280	Chen et al.	guanidinoacetate	HMDB0000128	ENSG00000118094	TREH	FALSE
162067	MR-IVW LD	TREH:O43280:OID30388:v1:Cardiometabolic_II	TREH:O43280:OID30388:v1:Cardiometabolic_II	GCST90200385	sphingosine	26	0.0228453	0.0176448	0.195412	PPP	O43280	Chen et al.	sphingosine	HMDB0000252	ENSG00000118094	TREH	FALSE
162068	MR-IVW LD	TREH:O43280:OID30388:v1:Cardiometabolic_II	TREH:O43280:OID30388:v1:Cardiometabolic_II	GCST90200390	stearate (18:0)	26	-0.0175179	0.0173323	0.312156	PPP	O43280	Chen et al.	stearate (18:0)	HMDB0000827	ENSG00000118094	TREH	FALSE
162069	MR-IVW LD	TREH:O43280:OID30388:v1:Cardiometabolic_II	TREH:O43280:OID30388:v1:Cardiometabolic_II	GCST90200391	methionine	26	0.0170296	0.017386	0.327333	PPP	O43280	Chen et al.	methionine	HMDB0000696	ENSG00000118094	TREH	FALSE
162070	MR-IVW LD	TREH:O43280:OID30388:v1:Cardiometabolic_II	TREH:O43280:OID30388:v1:Cardiometabolic_II	GCST90200392	orotate	26	-0.012234	0.0174861	0.48415	PPP	O43280	Chen et al.	orotate	HMDB0000226	ENSG00000118094	TREH	FALSE
162071	MR-IVW LD	TREH:O43280:OID30388:v1:Cardiometabolic_II	TREH:O43280:OID30388:v1:Cardiometabolic_II	GCST90200393	phosphate	26	-0.00678632	0.0173595	0.695851	PPP	O43280	Chen et al.	phosphate	HMDB0001429	ENSG00000118094	TREH	FALSE
162072	MR-IVW LD	TREH:O43280:OID30388:v1:Cardiometabolic_II	TREH:O43280:OID30388:v1:Cardiometabolic_II	GCST90200394	inosine	26	0.0118159	0.0224276	0.598299	PPP	O43280	Chen et al.	inosine	HMDB0000195	ENSG00000118094	TREH	FALSE
162073	MR-IVW LD	TREH:O43280:OID30388:v1:Cardiometabolic_II	TREH:O43280:OID30388:v1:Cardiometabolic_II	GCST90200395	inosine 5'-monophosphate (imp)	26	0.00679598	0.0231445	0.769038	PPP	O43280	Chen et al.	inosine 5'-monophosphate (imp)	HMDB0000175	ENSG00000118094	TREH	FALSE
162074	MR-IVW LD	TREH:O43280:OID30388:v1:Cardiometabolic_II	TREH:O43280:OID30388:v1:Cardiometabolic_II	GCST90200396	phenylalanine	26	-0.00809575	0.0173782	0.641318	PPP	O43280	Chen et al.	phenylalanine	HMDB0000159	ENSG00000118094	TREH	FALSE
162075	MR-IVW LD	TREH:O43280:OID30388:v1:Cardiometabolic_II	TREH:O43280:OID30388:v1:Cardiometabolic_II	GCST90200397	palmitate (16:0)	26	-0.00679057	0.0173359	0.695276	PPP	O43280	Chen et al.	palmitate (16:0)	HMDB0000220	ENSG00000118094	TREH	FALSE
162076	MR-IVW LD	TREH:O43280:OID30388:v1:Cardiometabolic_II	TREH:O43280:OID30388:v1:Cardiometabolic_II	GCST90200400	nicotinamide	26	0.0231332	0.017506	0.186353	PPP	O43280	Chen et al.	nicotinamide	HMDB0001406	ENSG00000118094	TREH	FALSE
162077	MR-IVW LD	TREH:O43280:OID30388:v1:Cardiometabolic_II	TREH:O43280:OID30388:v1:Cardiometabolic_II	GCST90200401	myo-inositol	26	-0.0155666	0.0174163	0.371431	PPP	O43280	Chen et al.	myo-inositol	HMDB0000211	ENSG00000118094	TREH	FALSE
162078	MR-IVW LD	TREH:O43280:OID30388:v1:Cardiometabolic_II	TREH:O43280:OID30388:v1:Cardiometabolic_II	GCST90200403	citrulline	26	0.00618041	0.017455	0.723281	PPP	O43280	Chen et al.	citrulline	HMDB0000904	ENSG00000118094	TREH	FALSE
162079	MR-IVW LD	TREH:O43280:OID30388:v1:Cardiometabolic_II	TREH:O43280:OID30388:v1:Cardiometabolic_II	GCST90200404	ornithine	26	0.0013738	0.0173512	0.936893	PPP	O43280	Chen et al.	ornithine	HMDB0000214	ENSG00000118094	TREH	FALSE
162080	MR-IVW LD	TREH:O43280:OID30388:v1:Cardiometabolic_II	TREH:O43280:OID30388:v1:Cardiometabolic_II	GCST90200405	retinol (vitamin a)	26	7.73264e-05	0.0173595	0.996446	PPP	O43280	Chen et al.	retinol (vitamin a)	HMDB0000305	ENSG00000118094	TREH	FALSE
162081	MR-IVW LD	TREH:O43280:OID30388:v1:Cardiometabolic_II	TREH:O43280:OID30388:v1:Cardiometabolic_II	GCST90200406	1-methylnicotinamide	26	0.0200356	0.0174157	0.249967	PPP	O43280	Chen et al.	1-methylnicotinamide	HMDB0000699	ENSG00000118094	TREH	FALSE
162082	MR-IVW LD	TREH:O43280:OID30388:v1:Cardiometabolic_II	TREH:O43280:OID30388:v1:Cardiometabolic_II	GCST90200407	uridine	26	0.0131823	0.0173532	0.447469	PPP	O43280	Chen et al.	uridine	HMDB0000296	ENSG00000118094	TREH	FALSE
162083	MR-IVW LD	TREH:O43280:OID30388:v1:Cardiometabolic_II	TREH:O43280:OID30388:v1:Cardiometabolic_II	GCST90200410	phytanate	26	-0.0184229	0.0173845	0.289265	PPP	O43280	Chen et al.	phytanate	HMDB0000801	ENSG00000118094	TREH	FALSE
162084	MR-IVW LD	TREH:O43280:OID30388:v1:Cardiometabolic_II	TREH:O43280:OID30388:v1:Cardiometabolic_II	GCST90200412	glutamate	26	-0.0208044	0.0173163	0.229584	PPP	O43280	Chen et al.	glutamate	HMDB0000148	ENSG00000118094	TREH	FALSE
162085	MR-IVW LD	TREH:O43280:OID30388:v1:Cardiometabolic_II	TREH:O43280:OID30388:v1:Cardiometabolic_II	GCST90200413	2'-deoxyuridine	26	0.0044293	0.0177192	0.802609	PPP	O43280	Chen et al.	2'-deoxyuridine	HMDB0000012	ENSG00000118094	TREH	FALSE
162086	MR-IVW LD	TREH:O43280:OID30388:v1:Cardiometabolic_II	TREH:O43280:OID30388:v1:Cardiometabolic_II	GCST90200415	serine	26	-0.0110413	0.0173341	0.524144	PPP	O43280	Chen et al.	serine	HMDB0000187	ENSG00000118094	TREH	FALSE
162087	MR-IVW LD	TREH:O43280:OID30388:v1:Cardiometabolic_II	TREH:O43280:OID30388:v1:Cardiometabolic_II	GCST90200417	urea	26	-0.000429602	0.0173688	0.980267	PPP	O43280	Chen et al.	urea	HMDB0000294	ENSG00000118094	TREH	FALSE
162088	MR-IVW LD	TREH:O43280:OID30388:v1:Cardiometabolic_II	TREH:O43280:OID30388:v1:Cardiometabolic_II	GCST90200418	pyridoxal	26	0.011624	0.0176025	0.509025	PPP	O43280	Chen et al.	pyridoxal	HMDB0001545	ENSG00000118094	TREH	FALSE
162089	MR-IVW LD	TREH:O43280:OID30388:v1:Cardiometabolic_II	TREH:O43280:OID30388:v1:Cardiometabolic_II	GCST90200419	glutamine	26	0.0210424	0.0173529	0.225277	PPP	O43280	Chen et al.	glutamine	HMDB0000641	ENSG00000118094	TREH	FALSE
162090	MR-IVW LD	TREH:O43280:OID30388:v1:Cardiometabolic_II	TREH:O43280:OID30388:v1:Cardiometabolic_II	GCST90200422	serotonin	26	0.00436368	0.0182058	0.810574	PPP	O43280	Chen et al.	serotonin	HMDB0000259	ENSG00000118094	TREH	FALSE
162091	MR-IVW LD	TREH:O43280:OID30388:v1:Cardiometabolic_II	TREH:O43280:OID30388:v1:Cardiometabolic_II	GCST90200423	spermidine	26	0.0135366	0.0183911	0.461707	PPP	O43280	Chen et al.	spermidine	HMDB0001257	ENSG00000118094	TREH	FALSE
162092	MR-IVW LD	TREH:O43280:OID30388:v1:Cardiometabolic_II	TREH:O43280:OID30388:v1:Cardiometabolic_II	GCST90200427	tyrosine	26	0.0234051	0.0173544	0.177447	PPP	O43280	Chen et al.	tyrosine	HMDB0000158	ENSG00000118094	TREH	FALSE
162093	MR-IVW LD	TREH:O43280:OID30388:v1:Cardiometabolic_II	TREH:O43280:OID30388:v1:Cardiometabolic_II	GCST90200429	cytidine	26	-0.0187405	0.0180128	0.298155	PPP	O43280	Chen et al.	cytidine	HMDB0000089	ENSG00000118094	TREH	FALSE
162094	MR-IVW LD	TREH:O43280:OID30388:v1:Cardiometabolic_II	TREH:O43280:OID30388:v1:Cardiometabolic_II	GCST90200430	pyruvate	26	-0.0138321	0.0173458	0.425201	PPP	O43280	Chen et al.	pyruvate	HMDB0000243	ENSG00000118094	TREH	FALSE
162095	MR-IVW LD	TREH:O43280:OID30388:v1:Cardiometabolic_II	TREH:O43280:OID30388:v1:Cardiometabolic_II	GCST90200431	alanine	26	0.00932029	0.0173399	0.590919	PPP	O43280	Chen et al.	alanine	HMDB0000161	ENSG00000118094	TREH	FALSE
162096	MR-IVW LD	TREH:O43280:OID30388:v1:Cardiometabolic_II	TREH:O43280:OID30388:v1:Cardiometabolic_II	GCST90200432	threonine	26	0.0098207	0.0173613	0.571621	PPP	O43280	Chen et al.	threonine	HMDB0000167	ENSG00000118094	TREH	FALSE
162097	MR-IVW LD	TREH:O43280:OID30388:v1:Cardiometabolic_II	TREH:O43280:OID30388:v1:Cardiometabolic_II	GCST90200437	fructose	26	-0.0368756	0.0174764	0.0348558	PPP	O43280	Chen et al.	fructose	HMDB0000660	ENSG00000118094	TREH	FALSE
162098	MR-IVW LD	TREH:O43280:OID30388:v1:Cardiometabolic_II	TREH:O43280:OID30388:v1:Cardiometabolic_II	GCST90200438	alpha-ketobutyrate	26	0.000657062	0.0174176	0.969908	PPP	O43280	Chen et al.	alpha-ketobutyrate	HMDB0000005	ENSG00000118094	TREH	FALSE
162099	MR-IVW LD	TREH:O43280:OID30388:v1:Cardiometabolic_II	TREH:O43280:OID30388:v1:Cardiometabolic_II	GCST90200439	cysteine	26	-0.0265911	0.0173922	0.126286	PPP	O43280	Chen et al.	cysteine	HMDB0000574	ENSG00000118094	TREH	FALSE
162100	MR-IVW LD	TREH:O43280:OID30388:v1:Cardiometabolic_II	TREH:O43280:OID30388:v1:Cardiometabolic_II	GCST90200440	glucose	26	0.00402938	0.0174919	0.817814	PPP	O43280	Chen et al.	glucose	HMDB0000122	ENSG00000118094	TREH	TRUE
162101	MR-IVW LD	TREH:O43280:OID30388:v1:Cardiometabolic_II	TREH:O43280:OID30388:v1:Cardiometabolic_II	GCST90200441	tryptophan	26	0.0256478	0.0173722	0.139843	PPP	O43280	Chen et al.	tryptophan	HMDB0000929	ENSG00000118094	TREH	FALSE
162102	MR-IVW LD	TREH:O43280:OID30388:v1:Cardiometabolic_II	TREH:O43280:OID30388:v1:Cardiometabolic_II	GCST90200442	valine	26	-0.0190052	0.017359	0.27359	PPP	O43280	Chen et al.	valine	HMDB0000883	ENSG00000118094	TREH	FALSE
162103	MR-IVW LD	TREH:O43280:OID30388:v1:Cardiometabolic_II	TREH:O43280:OID30388:v1:Cardiometabolic_II	GCST90200444	dihydroorotate	26	0.0174551	0.0174139	0.316164	PPP	O43280	Chen et al.	dihydroorotate	HMDB03349	ENSG00000118094	TREH	FALSE
162104	MR-IVW LD	TREH:O43280:OID30388:v1:Cardiometabolic_II	TREH:O43280:OID30388:v1:Cardiometabolic_II	GCST90200447	maltose	26	-0.0176207	0.0197816	0.373058	PPP	O43280	Chen et al.	maltose	HMDB0000163	ENSG00000118094	TREH	FALSE
162105	MR-IVW LD	TREH:O43280:OID30388:v1:Cardiometabolic_II	TREH:O43280:OID30388:v1:Cardiometabolic_II	GCST90200452	asparagine	26	-0.00484076	0.0173616	0.780383	PPP	O43280	Chen et al.	asparagine	HMDB0000168	ENSG00000118094	TREH	FALSE
162106	MR-IVW LD	TREH:O43280:OID30388:v1:Cardiometabolic_II	TREH:O43280:OID30388:v1:Cardiometabolic_II	GCST90200455	alpha-ketoglutarate	26	-0.0256441	0.0173965	0.140456	PPP	O43280	Chen et al.	alpha-ketoglutarate	HMDB0000208	ENSG00000118094	TREH	FALSE
162107	MR-IVW LD	TREH:O43280:OID30388:v1:Cardiometabolic_II	TREH:O43280:OID30388:v1:Cardiometabolic_II	GCST90200680	5-acetylamino-6-formylamino-3-methyluracil	26	-0.037439	0.0180843	0.0384285	PPP	O43280	Chen et al.	5-acetylamino-6-formylamino-3-methyluracil	HMDB0011105	ENSG00000118094	TREH	FALSE
162108	MR-IVW LD	TREH:O43280:OID30388:v1:Cardiometabolic_II	TREH:O43280:OID30388:v1:Cardiometabolic_II	GCST90200684	n-acetyl-aspartyl-glutamate (naag)	26	-0.0109988	0.0179594	0.540254	PPP	O43280	Chen et al.	n-acetyl-aspartyl-glutamate (naag)	HMDB0001067	ENSG00000118094	TREH	FALSE
162109	MR-IVW LD	TREH:O43280:OID30388:v1:Cardiometabolic_II	TREH:O43280:OID30388:v1:Cardiometabolic_II	GCST90200687	bilirubin (e,z or z,e)*	26	0.0109614	0.0173694	0.527989	PPP	O43280	Chen et al.	bilirubin (e,z or z,e)*	HMDB0000488	ENSG00000118094	TREH	FALSE
162110	MR-IVW LD	TREH:O43280:OID30388:v1:Cardiometabolic_II	TREH:O43280:OID30388:v1:Cardiometabolic_II	GCST90200691	n-delta-acetylornithine	26	-0.0235568	0.0173456	0.174436	PPP	O43280	Chen et al.	n-delta-acetylornithine	HMDB0003357	ENSG00000118094	TREH	FALSE
162111	MR-IVW LD	TREH:O43280:OID30388:v1:Cardiometabolic_II	TREH:O43280:OID30388:v1:Cardiometabolic_II	GCST90200704	bilirubin (z,z)	26	0.0143028	0.017345	0.409597	PPP	O43280	Chen et al.	bilirubin (z,z)	HMDB0000054	ENSG00000118094	TREH	FALSE
162112	MR-IVW LD	TREH:O43280:OID30388:v1:Cardiometabolic_II	TREH:O43280:OID30388:v1:Cardiometabolic_II	GCST90200706	biliverdin	26	0.0112274	0.0173435	0.517403	PPP	O43280	Chen et al.	biliverdin	HMDB0001008	ENSG00000118094	TREH	FALSE
162113	MR-IVW LD	TREH:O43280:OID30388:v1:Cardiometabolic_II	TREH:O43280:OID30388:v1:Cardiometabolic_II	GCST90200707	glycine	26	0.0056338	0.0173434	0.745303	PPP	O43280	Chen et al.	glycine	HMDB0000123	ENSG00000118094	TREH	FALSE
162114	MR-IVW LD	TREH:O43280:OID30388:v1:Cardiometabolic_II	TREH:O43280:OID30388:v1:Cardiometabolic_II	M00053	glutamine	20	-0.0152973	0.0275875	0.579237	PPP	O43280	Shin et al.	glutamine	HMDB0000641	ENSG00000118094	TREH	FALSE
162115	MR-IVW LD	TREH:O43280:OID30388:v1:Cardiometabolic_II	TREH:O43280:OID30388:v1:Cardiometabolic_II	M00054	tryptophan	20	-0.00864031	0.0275151	0.753505	PPP	O43280	Shin et al.	tryptophan	HMDB0000929	ENSG00000118094	TREH	FALSE
162116	MR-IVW LD	TREH:O43280:OID30388:v1:Cardiometabolic_II	TREH:O43280:OID30388:v1:Cardiometabolic_II	M00059	histidine	20	-0.0298552	0.0275132	0.277868	PPP	O43280	Shin et al.	histidine	HMDB0000177	ENSG00000118094	TREH	FALSE
162117	MR-IVW LD	TREH:O43280:OID30388:v1:Cardiometabolic_II	TREH:O43280:OID30388:v1:Cardiometabolic_II	M00063	cholesterol	20	-0.0181848	0.027619	0.510271	PPP	O43280	Shin et al.	cholesterol	HMDB0000067	ENSG00000118094	TREH	FALSE
162118	MR-IVW LD	TREH:O43280:OID30388:v1:Cardiometabolic_II	TREH:O43280:OID30388:v1:Cardiometabolic_II	M00064	phenylalanine	20	0.011662	0.0276264	0.67293	PPP	O43280	Shin et al.	phenylalanine	HMDB0000159	ENSG00000118094	TREH	FALSE
162119	MR-IVW LD	TREH:O43280:OID30388:v1:Cardiometabolic_II	TREH:O43280:OID30388:v1:Cardiometabolic_II	M00555	adenosine	20	-0.0370016	0.0275339	0.178995	PPP	O43280	Shin et al.	adenosine	HMDB0000050	ENSG00000118094	TREH	FALSE
162120	MR-IVW LD	TREH:O43280:OID30388:v1:Cardiometabolic_II	TREH:O43280:OID30388:v1:Cardiometabolic_II	M00577	fructose	20	0.0217219	0.027556	0.430531	PPP	O43280	Shin et al.	fructose	HMDB0000660	ENSG00000118094	TREH	FALSE
162121	MR-IVW LD	TREH:O43280:OID30388:v1:Cardiometabolic_II	TREH:O43280:OID30388:v1:Cardiometabolic_II	M00599	pyruvate	20	0.0127881	0.0277387	0.644783	PPP	O43280	Shin et al.	pyruvate	HMDB0000243	ENSG00000118094	TREH	FALSE
162122	MR-IVW LD	TREH:O43280:OID30388:v1:Cardiometabolic_II	TREH:O43280:OID30388:v1:Cardiometabolic_II	M00606	uridine	20	0.0141079	0.0275163	0.608152	PPP	O43280	Shin et al.	uridine	HMDB0000296	ENSG00000118094	TREH	FALSE
162123	MR-IVW LD	TREH:O43280:OID30388:v1:Cardiometabolic_II	TREH:O43280:OID30388:v1:Cardiometabolic_II	M01105	linoleate (18:2n6)	20	0.0190681	0.027838	0.493365	PPP	O43280	Shin et al.	linoleate (18:2n6)	HMDB0006270,HMDB0000673	ENSG00000118094	TREH	FALSE
162124	MR-IVW LD	TREH:O43280:OID30388:v1:Cardiometabolic_II	TREH:O43280:OID30388:v1:Cardiometabolic_II	M01110	arachidonate (20:4n6)	20	0.024064	0.0274907	0.381384	PPP	O43280	Shin et al.	arachidonate (20:4n6)	HMDB0001043	ENSG00000118094	TREH	FALSE
162125	MR-IVW LD	TREH:O43280:OID30388:v1:Cardiometabolic_II	TREH:O43280:OID30388:v1:Cardiometabolic_II	M01123	inosine	20	-0.0034709	0.0459306	0.939762	PPP	O43280	Shin et al.	inosine	HMDB0000195	ENSG00000118094	TREH	FALSE
162126	MR-IVW LD	TREH:O43280:OID30388:v1:Cardiometabolic_II	TREH:O43280:OID30388:v1:Cardiometabolic_II	M01284	threonine	20	-0.0311454	0.0312897	0.319549	PPP	O43280	Shin et al.	threonine	HMDB0000167	ENSG00000118094	TREH	FALSE
162127	MR-IVW LD	TREH:O43280:OID30388:v1:Cardiometabolic_II	TREH:O43280:OID30388:v1:Cardiometabolic_II	M01299	tyrosine	20	-0.019915	0.0275095	0.469106	PPP	O43280	Shin et al.	tyrosine	HMDB0000158	ENSG00000118094	TREH	FALSE
162128	MR-IVW LD	TREH:O43280:OID30388:v1:Cardiometabolic_II	TREH:O43280:OID30388:v1:Cardiometabolic_II	M01302	methionine	20	-0.0222012	0.0275288	0.41997	PPP	O43280	Shin et al.	methionine	HMDB0000696	ENSG00000118094	TREH	FALSE
162129	MR-IVW LD	TREH:O43280:OID30388:v1:Cardiometabolic_II	TREH:O43280:OID30388:v1:Cardiometabolic_II	M01336	palmitate (16:0)	20	0.0485393	0.0276491	0.0791661	PPP	O43280	Shin et al.	palmitate (16:0)	HMDB0000220	ENSG00000118094	TREH	FALSE
162130	MR-IVW LD	TREH:O43280:OID30388:v1:Cardiometabolic_II	TREH:O43280:OID30388:v1:Cardiometabolic_II	M01358	stearate (18:0)	20	0.0498156	0.0275093	0.070162	PPP	O43280	Shin et al.	stearate (18:0)	HMDB0000827	ENSG00000118094	TREH	FALSE
162131	MR-IVW LD	TREH:O43280:OID30388:v1:Cardiometabolic_II	TREH:O43280:OID30388:v1:Cardiometabolic_II	M01493	ornithine	20	-0.0365078	0.0276038	0.18598	PPP	O43280	Shin et al.	ornithine	HMDB0000214	ENSG00000118094	TREH	FALSE
162132	MR-IVW LD	TREH:O43280:OID30388:v1:Cardiometabolic_II	TREH:O43280:OID30388:v1:Cardiometabolic_II	M01508	pantothenate	20	0.0408976	0.0278869	0.142497	PPP	O43280	Shin et al.	pantothenate	HMDB0000210	ENSG00000118094	TREH	FALSE
162133	MR-IVW LD	TREH:O43280:OID30388:v1:Cardiometabolic_II	TREH:O43280:OID30388:v1:Cardiometabolic_II	M01564	citrate	20	0.00933217	0.0274968	0.734315	PPP	O43280	Shin et al.	citrate	HMDB0000094	ENSG00000118094	TREH	FALSE
162134	MR-IVW LD	TREH:O43280:OID30388:v1:Cardiometabolic_II	TREH:O43280:OID30388:v1:Cardiometabolic_II	M01638	arginine	20	-0.0426864	0.0281	0.12874	PPP	O43280	Shin et al.	arginine	HMDB0000517	ENSG00000118094	TREH	FALSE
162135	MR-IVW LD	TREH:O43280:OID30388:v1:Cardiometabolic_II	TREH:O43280:OID30388:v1:Cardiometabolic_II	M01640	ascorbate (vitamin c)	20	-0.0742671	0.0519451	0.152796	PPP	O43280	Shin et al.	ascorbate (vitamin c)	HMDB0000044	ENSG00000118094	TREH	FALSE
162136	MR-IVW LD	TREH:O43280:OID30388:v1:Cardiometabolic_II	TREH:O43280:OID30388:v1:Cardiometabolic_II	M01649	valine	20	0.0437419	0.0275025	0.111728	PPP	O43280	Shin et al.	valine	HMDB0000883	ENSG00000118094	TREH	FALSE
162137	MR-IVW LD	TREH:O43280:OID30388:v1:Cardiometabolic_II	TREH:O43280:OID30388:v1:Cardiometabolic_II	M01670	urea	20	-0.0249889	0.0275281	0.364005	PPP	O43280	Shin et al.	urea	HMDB0000294	ENSG00000118094	TREH	FALSE
162138	MR-IVW LD	TREH:O43280:OID30388:v1:Cardiometabolic_II	TREH:O43280:OID30388:v1:Cardiometabolic_II	M01712	cortisol	20	0.0380912	0.0276325	0.168052	PPP	O43280	Shin et al.	cortisol	HMDB0000063	ENSG00000118094	TREH	FALSE
162139	MR-IVW LD	TREH:O43280:OID30388:v1:Cardiometabolic_II	TREH:O43280:OID30388:v1:Cardiometabolic_II	M01827	riboflavin (vitamin b2)	20	0.0823439	0.0597506	0.168164	PPP	O43280	Shin et al.	riboflavin (vitamin b2)	HMDB0000244	ENSG00000118094	TREH	FALSE
162140	MR-IVW LD	TREH:O43280:OID30388:v1:Cardiometabolic_II	TREH:O43280:OID30388:v1:Cardiometabolic_II	M02132	citrulline	20	-0.05993	0.0275672	0.0297078	PPP	O43280	Shin et al.	citrulline	HMDB0000904	ENSG00000118094	TREH	FALSE
162141	MR-IVW LD	TREH:O43280:OID30388:v1:Cardiometabolic_II	TREH:O43280:OID30388:v1:Cardiometabolic_II	M02137	biliverdin	20	-0.0340786	0.0298423	0.253472	PPP	O43280	Shin et al.	biliverdin	HMDB0001008	ENSG00000118094	TREH	FALSE
162142	MR-IVW LD	TREH:O43280:OID30388:v1:Cardiometabolic_II	TREH:O43280:OID30388:v1:Cardiometabolic_II	M02342	serotonin (5ht)	20	-0.0429568	0.0310073	0.165938	PPP	O43280	Shin et al.	serotonin (5ht)	HMDB0000259	ENSG00000118094	TREH	FALSE
162143	MR-IVW LD	TREH:O43280:OID30388:v1:Cardiometabolic_II	TREH:O43280:OID30388:v1:Cardiometabolic_II	M03147	xanthine	20	-0.00972426	0.0292352	0.73942	PPP	O43280	Shin et al.	xanthine	HMDB0000292	ENSG00000118094	TREH	FALSE
162144	MR-IVW LD	TREH:O43280:OID30388:v1:Cardiometabolic_II	TREH:O43280:OID30388:v1:Cardiometabolic_II	M11438	phosphate	20	-0.0148608	0.027541	0.589481	PPP	O43280	Shin et al.	phosphate	HMDB0001429	ENSG00000118094	TREH	FALSE
162145	MR-IVW LD	TREH:O43280:OID30388:v1:Cardiometabolic_II	TREH:O43280:OID30388:v1:Cardiometabolic_II	M15122	glycerol	20	0.0202026	0.0275198	0.462882	PPP	O43280	Shin et al.	glycerol	HMDB0000131	ENSG00000118094	TREH	FALSE
162146	MR-IVW LD	TREH:O43280:OID30388:v1:Cardiometabolic_II	TREH:O43280:OID30388:v1:Cardiometabolic_II	M15488	acetylphosphate	20	-0.0370016	0.0275339	0.178995	PPP	O43280	Shin et al.	acetylphosphate	HMDB0001494	ENSG00000118094	TREH	FALSE
162147	MR-IVW LD	TREH:O43280:OID30388:v1:Cardiometabolic_II	TREH:O43280:OID30388:v1:Cardiometabolic_II	M15506	choline	20	-0.0530253	0.0275973	0.0546815	PPP	O43280	Shin et al.	choline	HMDB0000097	ENSG00000118094	TREH	FALSE
162148	MR-IVW LD	TREH:O43280:OID30388:v1:Cardiometabolic_II	TREH:O43280:OID30388:v1:Cardiometabolic_II	M15630	n-acetylornithine	20	-0.024047	0.0279149	0.388995	PPP	O43280	Shin et al.	n-acetylornithine	HMDB0003357	ENSG00000118094	TREH	FALSE
162149	MR-IVW LD	TREH:O43280:OID30388:v1:Cardiometabolic_II	TREH:O43280:OID30388:v1:Cardiometabolic_II	M15677	3-methylhistidine	20	-0.0232038	0.0318115	0.465749	PPP	O43280	Shin et al.	3-methylhistidine	HMDB0000479	ENSG00000118094	TREH	FALSE
162150	MR-IVW LD	TREH:O43280:OID30388:v1:Cardiometabolic_II	TREH:O43280:OID30388:v1:Cardiometabolic_II	M15990	glycerophosphorylcholine (gpc)	20	0.0405473	0.0286528	0.157032	PPP	O43280	Shin et al.	glycerophosphorylcholine (gpc)	HMDB0000086	ENSG00000118094	TREH	FALSE
162151	MR-IVW LD	TREH:O43280:OID30388:v1:Cardiometabolic_II	TREH:O43280:OID30388:v1:Cardiometabolic_II	M15996	aspartate	20	-0.00145799	0.0276548	0.957954	PPP	O43280	Shin et al.	aspartate	HMDB0000191	ENSG00000118094	TREH	FALSE
162152	MR-IVW LD	TREH:O43280:OID30388:v1:Cardiometabolic_II	TREH:O43280:OID30388:v1:Cardiometabolic_II	M18254	paraxanthine	20	-0.00543901	0.02806	0.846305	PPP	O43280	Shin et al.	paraxanthine	HMDB0001860	ENSG00000118094	TREH	FALSE
162153	MR-IVW LD	TREH:O43280:OID30388:v1:Cardiometabolic_II	TREH:O43280:OID30388:v1:Cardiometabolic_II	M18467	eicosapentaenoate (epa; 20:5n3)	20	-0.00948311	0.0274925	0.730143	PPP	O43280	Shin et al.	eicosapentaenoate (epa; 20:5n3)	HMDB0001999	ENSG00000118094	TREH	FALSE
162154	MR-IVW LD	TREH:O43280:OID30388:v1:Cardiometabolic_II	TREH:O43280:OID30388:v1:Cardiometabolic_II	M18474	estrone 3-sulfate	20	0.163604	0.0778352	0.0355591	PPP	O43280	Shin et al.	estrone 3-sulfate	HMDB0001425	ENSG00000118094	TREH	FALSE
162155	MR-IVW LD	TREH:O43280:OID30388:v1:Cardiometabolic_II	TREH:O43280:OID30388:v1:Cardiometabolic_II	M18494	taurochenodeoxycholate	20	0.0261672	0.0321822	0.416164	PPP	O43280	Shin et al.	taurochenodeoxycholate	HMDB0000951	ENSG00000118094	TREH	FALSE
162156	MR-IVW LD	TREH:O43280:OID30388:v1:Cardiometabolic_II	TREH:O43280:OID30388:v1:Cardiometabolic_II	M19323	docosahexaenoate (dha; 22:6n3)	20	0.00863622	0.027489	0.753392	PPP	O43280	Shin et al.	docosahexaenoate (dha; 22:6n3)	HMDB0002183	ENSG00000118094	TREH	FALSE
162157	MR-IVW LD	TREH:O43280:OID30388:v1:Cardiometabolic_II	TREH:O43280:OID30388:v1:Cardiometabolic_II	M19934	myo-inositol	20	0.000344722	0.0275173	0.990005	PPP	O43280	Shin et al.	myo-inositol	HMDB0000211	ENSG00000118094	TREH	FALSE
162158	MR-IVW LD	TREH:O43280:OID30388:v1:Cardiometabolic_II	TREH:O43280:OID30388:v1:Cardiometabolic_II	M20489	glucose	20	0.0133299	0.0275708	0.628755	PPP	O43280	Shin et al.	glucose	HMDB0000122	ENSG00000118094	TREH	TRUE
162159	MR-IVW LD	TREH:O43280:OID30388:v1:Cardiometabolic_II	TREH:O43280:OID30388:v1:Cardiometabolic_II	M21044	2-hydroxybutyrate (ahb)	20	0.0338257	0.0274931	0.218571	PPP	O43280	Shin et al.	2-hydroxybutyrate (ahb)	HMDB0000008	ENSG00000118094	TREH	FALSE
162160	MR-IVW LD	TREH:O43280:OID30388:v1:Cardiometabolic_II	TREH:O43280:OID30388:v1:Cardiometabolic_II	M22189	palmitoylcarnitine (c16)	20	-0.0360418	0.0276964	0.19315	PPP	O43280	Shin et al.	palmitoylcarnitine (c16)	HMDB0000222	ENSG00000118094	TREH	FALSE
162161	MR-IVW LD	TREH:O43280:OID30388:v1:Cardiometabolic_II	TREH:O43280:OID30388:v1:Cardiometabolic_II	M22842	cholate	20	-0.026398	0.031536	0.40255	PPP	O43280	Shin et al.	cholate	HMDB0000619	ENSG00000118094	TREH	FALSE
162162	MR-IVW LD	TREH:O43280:OID30388:v1:Cardiometabolic_II	TREH:O43280:OID30388:v1:Cardiometabolic_II	M27716	bilirubin (z,z)	20	-0.00156148	0.0295116	0.957803	PPP	O43280	Shin et al.	bilirubin (z,z)	HMDB0000054	ENSG00000118094	TREH	FALSE
162163	MR-IVW LD	TREH:O43280:OID30388:v1:Cardiometabolic_II	TREH:O43280:OID30388:v1:Cardiometabolic_II	M27718	creatine	20	-0.018889	0.027481	0.491863	PPP	O43280	Shin et al.	creatine	HMDB0000064	ENSG00000118094	TREH	FALSE
162164	MR-IVW LD	TREH:O43280:OID30388:v1:Cardiometabolic_II	TREH:O43280:OID30388:v1:Cardiometabolic_II	M31453	cysteine	20	-0.0250706	0.0277001	0.365428	PPP	O43280	Shin et al.	cysteine	HMDB0000574	ENSG00000118094	TREH	FALSE
162165	MR-IVW LD	TREH:O43280:OID30388:v1:Cardiometabolic_II	TREH:O43280:OID30388:v1:Cardiometabolic_II	M31454	cystine	20	-0.00710432	0.0531473	0.893662	PPP	O43280	Shin et al.	cystine	HMDB0000192	ENSG00000118094	TREH	FALSE
162166	MR-IVW LD	TREH:O43280:OID30388:v1:Cardiometabolic_II	TREH:O43280:OID30388:v1:Cardiometabolic_II	M32198	acetylcarnitine (c2)	20	-0.0358134	0.0275864	0.194209	PPP	O43280	Shin et al.	acetylcarnitine (c2)	HMDB0000201	ENSG00000118094	TREH	FALSE
162167	MR-IVW LD	TREH:O43280:OID30388:v1:Cardiometabolic_II	TREH:O43280:OID30388:v1:Cardiometabolic_II	M32315	serine	20	-0.0122661	0.027594	0.656665	PPP	O43280	Shin et al.	serine	HMDB0000187	ENSG00000118094	TREH	FALSE
162168	MR-IVW LD	TREH:O43280:OID30388:v1:Cardiometabolic_II	TREH:O43280:OID30388:v1:Cardiometabolic_II	M32319	trans-4-hydroxyproline	20	0.0194331	0.0275114	0.479961	PPP	O43280	Shin et al.	trans-4-hydroxyproline	HMDB0000725	ENSG00000118094	TREH	FALSE
162169	MR-IVW LD	TREH:O43280:OID30388:v1:Cardiometabolic_II	TREH:O43280:OID30388:v1:Cardiometabolic_II	M32322	glutamate	20	0.0290323	0.0275092	0.291259	PPP	O43280	Shin et al.	glutamate	HMDB0000148	ENSG00000118094	TREH	FALSE
162170	MR-IVW LD	TREH:O43280:OID30388:v1:Cardiometabolic_II	TREH:O43280:OID30388:v1:Cardiometabolic_II	M32338	glycine	20	-0.0189142	0.0275114	0.491766	PPP	O43280	Shin et al.	glycine	HMDB0000123	ENSG00000118094	TREH	FALSE
162171	MR-IVW LD	TREH:O43280:OID30388:v1:Cardiometabolic_II	TREH:O43280:OID30388:v1:Cardiometabolic_II	M32339	alanine	20	0.0176978	0.027673	0.522477	PPP	O43280	Shin et al.	alanine	HMDB0000161	ENSG00000118094	TREH	FALSE
162172	MR-IVW LD	TREH:O43280:OID30388:v1:Cardiometabolic_II	TREH:O43280:OID30388:v1:Cardiometabolic_II	M32425	dehydroepiandrosterone sulfate (dhea-s)	20	0.0344013	0.027531	0.211465	PPP	O43280	Shin et al.	dehydroepiandrosterone sulfate (dhea-s)	HMDB0001032	ENSG00000118094	TREH	FALSE
162173	MR-IVW LD	TREH:O43280:OID30388:v1:Cardiometabolic_II	TREH:O43280:OID30388:v1:Cardiometabolic_II	M32458	oleamide	20	0.0191011	0.0284549	0.502045	PPP	O43280	Shin et al.	oleamide	HMDB0002117	ENSG00000118094	TREH	FALSE
162174	MR-IVW LD	TREH:O43280:OID30388:v1:Cardiometabolic_II	TREH:O43280:OID30388:v1:Cardiometabolic_II	M32593	heme	20	-0.00727269	0.0305776	0.812002	PPP	O43280	Shin et al.	heme	HMDB0003178	ENSG00000118094	TREH	FALSE
162175	MR-IVW LD	TREH:O43280:OID30388:v1:Cardiometabolic_II	TREH:O43280:OID30388:v1:Cardiometabolic_II	M33453	alpha-ketoglutarate	20	-0.00619991	0.0312061	0.842516	PPP	O43280	Shin et al.	alpha-ketoglutarate	HMDB0000208	ENSG00000118094	TREH	FALSE
162176	MR-IVW LD	TREH:O43280:OID30388:v1:Cardiometabolic_II	TREH:O43280:OID30388:v1:Cardiometabolic_II	M34106	bilirubin (e,z or z,e)*	20	-0.0498638	0.0334983	0.136606	PPP	O43280	Shin et al.	bilirubin (e,z or z,e)*	HMDB0000488	ENSG00000118094	TREH	FALSE
162177	MR-IVW LD	TREH:O43280:OID30388:v1:Cardiometabolic_II	TREH:O43280:OID30388:v1:Cardiometabolic_II	M34283	asparagine	20	0.0160485	0.0275886	0.560765	PPP	O43280	Shin et al.	asparagine	HMDB0000168	ENSG00000118094	TREH	FALSE
162178	MR-IVW LD	TREH:O43280:OID30388:v1:Cardiometabolic_II	TREH:O43280:OID30388:v1:Cardiometabolic_II	bioa_001	alanine	20	0.00946206	0.00806643	0.240789	PPP	O43280	Lotta et al.	alanine	HMDB0000161	ENSG00000118094	TREH	FALSE
162179	MR-IVW LD	TREH:O43280:OID30388:v1:Cardiometabolic_II	TREH:O43280:OID30388:v1:Cardiometabolic_II	bioa_002	arginine	20	-0.0281851	0.013462	0.0362885	PPP	O43280	Lotta et al.	arginine	HMDB0000517	ENSG00000118094	TREH	FALSE
162180	MR-IVW LD	TREH:O43280:OID30388:v1:Cardiometabolic_II	TREH:O43280:OID30388:v1:Cardiometabolic_II	bioa_003	asparagine	20	-0.00602192	0.0134194	0.653613	PPP	O43280	Lotta et al.	asparagine	HMDB0000168	ENSG00000118094	TREH	FALSE
162181	MR-IVW LD	TREH:O43280:OID30388:v1:Cardiometabolic_II	TREH:O43280:OID30388:v1:Cardiometabolic_II	bioa_004	aspartate	20	-0.00461437	0.0134516	0.731572	PPP	O43280	Lotta et al.	aspartate	HMDB0000191	ENSG00000118094	TREH	FALSE
162182	MR-IVW LD	TREH:O43280:OID30388:v1:Cardiometabolic_II	TREH:O43280:OID30388:v1:Cardiometabolic_II	bioa_005	citrulline	20	-0.023457	0.0134151	0.0803694	PPP	O43280	Lotta et al.	citrulline	HMDB0000904	ENSG00000118094	TREH	FALSE
162183	MR-IVW LD	TREH:O43280:OID30388:v1:Cardiometabolic_II	TREH:O43280:OID30388:v1:Cardiometabolic_II	bioa_006	glutamine	20	0.026829	0.00809411	0.000917652	PPP	O43280	Lotta et al.	glutamine	HMDB0000641	ENSG00000118094	TREH	FALSE
162184	MR-IVW LD	TREH:O43280:OID30388:v1:Cardiometabolic_II	TREH:O43280:OID30388:v1:Cardiometabolic_II	bioa_007	glutamate	20	0.0273166	0.0134072	0.0416038	PPP	O43280	Lotta et al.	glutamate	HMDB0000148	ENSG00000118094	TREH	FALSE
162185	MR-IVW LD	TREH:O43280:OID30388:v1:Cardiometabolic_II	TREH:O43280:OID30388:v1:Cardiometabolic_II	bioa_008	glycine	20	0.00189912	0.00837616	0.820634	PPP	O43280	Lotta et al.	glycine	HMDB0000123	ENSG00000118094	TREH	FALSE
162186	MR-IVW LD	TREH:O43280:OID30388:v1:Cardiometabolic_II	TREH:O43280:OID30388:v1:Cardiometabolic_II	bioa_009	histidine	20	0.0116461	0.00830152	0.160652	PPP	O43280	Lotta et al.	histidine	HMDB0000177	ENSG00000118094	TREH	FALSE
162187	MR-IVW LD	TREH:O43280:OID30388:v1:Cardiometabolic_II	TREH:O43280:OID30388:v1:Cardiometabolic_II	bioa_013	methionine	20	0.00399271	0.0134097	0.765896	PPP	O43280	Lotta et al.	methionine	HMDB0000696	ENSG00000118094	TREH	FALSE
162188	MR-IVW LD	TREH:O43280:OID30388:v1:Cardiometabolic_II	TREH:O43280:OID30388:v1:Cardiometabolic_II	bioa_014	ornithine	20	-0.00173818	0.0134199	0.896944	PPP	O43280	Lotta et al.	ornithine	HMDB0000214	ENSG00000118094	TREH	FALSE
162189	MR-IVW LD	TREH:O43280:OID30388:v1:Cardiometabolic_II	TREH:O43280:OID30388:v1:Cardiometabolic_II	bioa_015	phenylethylamine	26	-0.0331569	0.0170584	0.0519287	PPP	O43280	Lotta et al.	phenylethylamine	HMDB0012275	ENSG00000118094	TREH	FALSE
162190	MR-IVW LD	TREH:O43280:OID30388:v1:Cardiometabolic_II	TREH:O43280:OID30388:v1:Cardiometabolic_II	bioa_016	phenylalanine	20	0.00185171	0.0081584	0.820448	PPP	O43280	Lotta et al.	phenylalanine	HMDB0000159	ENSG00000118094	TREH	FALSE
162191	MR-IVW LD	TREH:O43280:OID30388:v1:Cardiometabolic_II	TREH:O43280:OID30388:v1:Cardiometabolic_II	bioa_018	serine	20	-0.0118001	0.0134122	0.378966	PPP	O43280	Lotta et al.	serine	HMDB0000187	ENSG00000118094	TREH	FALSE
162192	MR-IVW LD	TREH:O43280:OID30388:v1:Cardiometabolic_II	TREH:O43280:OID30388:v1:Cardiometabolic_II	bioa_019	threonine	20	-0.0136094	0.0137914	0.323739	PPP	O43280	Lotta et al.	threonine	HMDB0000167	ENSG00000118094	TREH	FALSE
162193	MR-IVW LD	TREH:O43280:OID30388:v1:Cardiometabolic_II	TREH:O43280:OID30388:v1:Cardiometabolic_II	bioa_020	tryptophan	20	0.00593832	0.0134082	0.657847	PPP	O43280	Lotta et al.	tryptophan	HMDB0000929	ENSG00000118094	TREH	FALSE
162194	MR-IVW LD	TREH:O43280:OID30388:v1:Cardiometabolic_II	TREH:O43280:OID30388:v1:Cardiometabolic_II	bioa_021	tyrosine	20	6.82395e-05	0.00806186	0.993246	PPP	O43280	Lotta et al.	tyrosine	HMDB0000158	ENSG00000118094	TREH	FALSE
162195	MR-IVW LD	TREH:O43280:OID30388:v1:Cardiometabolic_II	TREH:O43280:OID30388:v1:Cardiometabolic_II	bioa_022	valine	20	0.00678673	0.00810285	0.40227	PPP	O43280	Lotta et al.	valine	HMDB0000883	ENSG00000118094	TREH	FALSE
162196	MR-IVW LD	TREH:O43280:OID30388:v1:Cardiometabolic_II	TREH:O43280:OID30388:v1:Cardiometabolic_II	bioa_023	n-acetylornithine	20	-0.0193809	0.0134695	0.150186	PPP	O43280	Lotta et al.	n-acetylornithine	HMDB0003357	ENSG00000118094	TREH	FALSE
162197	MR-IVW LD	TREH:O43280:OID30388:v1:Cardiometabolic_II	TREH:O43280:OID30388:v1:Cardiometabolic_II	bioa_030	trans-hydroxyproline	20	-0.00406511	0.0134253	0.762047	PPP	O43280	Lotta et al.	trans-hydroxyproline	HMDB0000725	ENSG00000118094	TREH	FALSE
162198	MR-IVW LD	TREH:O43280:OID30388:v1:Cardiometabolic_II	TREH:O43280:OID30388:v1:Cardiometabolic_II	bioa_031	sarcosine	26	-0.00608752	0.0104234	0.559205	PPP	O43280	Lotta et al.	sarcosine	HMDB0000271	ENSG00000118094	TREH	FALSE
162199	MR-IVW LD	TREH:O43280:OID30388:v1:Cardiometabolic_II	TREH:O43280:OID30388:v1:Cardiometabolic_II	bioa_032	serotonin	20	-0.0101844	0.0171657	0.552981	PPP	O43280	Lotta et al.	serotonin	HMDB0000259	ENSG00000118094	TREH	FALSE
162200	MR-IVW LD	TREH:O43280:OID30388:v1:Cardiometabolic_II	TREH:O43280:OID30388:v1:Cardiometabolic_II	bioa_033	spermidine	26	-0.003631	0.012184	0.765692	PPP	O43280	Lotta et al.	spermidine	HMDB0001257	ENSG00000118094	TREH	FALSE
162201	MR-IVW LD	TREH:O43280:OID30388:v1:Cardiometabolic_II	TREH:O43280:OID30388:v1:Cardiometabolic_II	bior_002	acetylcarnitine (c2)	20	0.00348631	0.0134009	0.794744	PPP	O43280	Lotta et al.	acetylcarnitine (c2)	HMDB0000201	ENSG00000118094	TREH	FALSE
162202	MR-IVW LD	TREH:O43280:OID30388:v1:Cardiometabolic_II	TREH:O43280:OID30388:v1:Cardiometabolic_II	bior_031	hexadecanoylcarnitine	20	-0.0119487	0.0134209	0.373303	PPP	O43280	Lotta et al.	hexadecanoylcarnitine	HMDB0000222	ENSG00000118094	TREH	FALSE
162203	MR-IVW LD	TREH:O43280:OID30388:v1:Cardiometabolic_II	TREH:O43280:OID30388:v1:Cardiometabolic_II	met-d-Acetate	acetate	26	-0.00732616	0.00463682	0.114107	PPP	O43280	Borges et al.	acetate	HMDB0000042	ENSG00000118094	TREH	FALSE
162204	MR-IVW LD	TREH:O43280:OID30388:v1:Cardiometabolic_II	TREH:O43280:OID30388:v1:Cardiometabolic_II	met-d-Acetoacetate	acetoacetate	26	-0.00428535	0.00463626	0.355325	PPP	O43280	Borges et al.	acetoacetate	HMDB0000060	ENSG00000118094	TREH	FALSE
162205	MR-IVW LD	TREH:O43280:OID30388:v1:Cardiometabolic_II	TREH:O43280:OID30388:v1:Cardiometabolic_II	met-d-Ala	alanine	26	0.00555441	0.00463625	0.230901	PPP	O43280	Borges et al.	alanine	HMDB0000161	ENSG00000118094	TREH	FALSE
162206	MR-IVW LD	TREH:O43280:OID30388:v1:Cardiometabolic_II	TREH:O43280:OID30388:v1:Cardiometabolic_II	met-d-Citrate	citrate	26	-0.0104911	0.00463643	0.0236505	PPP	O43280	Borges et al.	citrate	HMDB0000094	ENSG00000118094	TREH	FALSE
162207	MR-IVW LD	TREH:O43280:OID30388:v1:Cardiometabolic_II	TREH:O43280:OID30388:v1:Cardiometabolic_II	met-d-Gln	glutamine	26	0.00924084	0.0046428	0.0465512	PPP	O43280	Borges et al.	glutamine	HMDB0000641	ENSG00000118094	TREH	FALSE
162208	MR-IVW LD	TREH:O43280:OID30388:v1:Cardiometabolic_II	TREH:O43280:OID30388:v1:Cardiometabolic_II	met-d-Glucose	glucose	26	-0.00202591	0.00464044	0.662419	PPP	O43280	Borges et al.	glucose	HMDB0000122	ENSG00000118094	TREH	TRUE
162209	MR-IVW LD	TREH:O43280:OID30388:v1:Cardiometabolic_II	TREH:O43280:OID30388:v1:Cardiometabolic_II	met-d-Gly	glycine	26	0.000918844	0.00463832	0.842968	PPP	O43280	Borges et al.	glycine	HMDB0000123	ENSG00000118094	TREH	FALSE
162210	MR-IVW LD	TREH:O43280:OID30388:v1:Cardiometabolic_II	TREH:O43280:OID30388:v1:Cardiometabolic_II	met-d-His	histidine	26	-0.000539585	0.00463986	0.90742	PPP	O43280	Borges et al.	histidine	HMDB0000177	ENSG00000118094	TREH	FALSE
162211	MR-IVW LD	TREH:O43280:OID30388:v1:Cardiometabolic_II	TREH:O43280:OID30388:v1:Cardiometabolic_II	met-d-LA	linoleate (18:2n6)	26	-0.010977	0.00463771	0.0179375	PPP	O43280	Borges et al.	linoleate (18:2n6)	HMDB0006270,HMDB0000673	ENSG00000118094	TREH	FALSE
162212	MR-IVW LD	TREH:O43280:OID30388:v1:Cardiometabolic_II	TREH:O43280:OID30388:v1:Cardiometabolic_II	met-d-Phe	phenylalanine	26	-0.00885638	0.00463726	0.0561551	PPP	O43280	Borges et al.	phenylalanine	HMDB0000159	ENSG00000118094	TREH	FALSE
162213	MR-IVW LD	TREH:O43280:OID30388:v1:Cardiometabolic_II	TREH:O43280:OID30388:v1:Cardiometabolic_II	met-d-Pyruvate	pyruvate	26	-0.00262035	0.00464286	0.572494	PPP	O43280	Borges et al.	pyruvate	HMDB0000243	ENSG00000118094	TREH	FALSE
162214	MR-IVW LD	TREH:O43280:OID30388:v1:Cardiometabolic_II	TREH:O43280:OID30388:v1:Cardiometabolic_II	met-d-Tyr	tyrosine	26	-0.00894566	0.00463954	0.0538381	PPP	O43280	Borges et al.	tyrosine	HMDB0000158	ENSG00000118094	TREH	FALSE
162215	MR-IVW LD	TREH:O43280:OID30388:v1:Cardiometabolic_II	TREH:O43280:OID30388:v1:Cardiometabolic_II	met-d-Val	valine	26	-0.00142769	0.00463679	0.758155	PPP	O43280	Borges et al.	valine	HMDB0000883	ENSG00000118094	TREH	FALSE
162216	MR-IVW LD	TYMP:P19971:OID20234:v1:Cardiometabolic	TYMP:P19971:OID20234:v1:Cardiometabolic	GCST90199627	n-alpha-acetylornithine	4	0.00334944	0.0845538	0.968402	PPP	P19971	Chen et al.	n-alpha-acetylornithine	HMDB0003357	ENSG00000025708	TYMP	FALSE
162217	MR-IVW LD	TYMP:P19971:OID20234:v1:Cardiometabolic	TYMP:P19971:OID20234:v1:Cardiometabolic	GCST90199628	3-methylhistidine	4	0.0427451	0.0695381	0.538753	PPP	P19971	Chen et al.	3-methylhistidine	HMDB0000479	ENSG00000025708	TYMP	FALSE
162218	MR-IVW LD	TYMP:P19971:OID20234:v1:Cardiometabolic	TYMP:P19971:OID20234:v1:Cardiometabolic	GCST90199629	glycerophosphorylcholine (gpc)	4	0.0570452	0.0698608	0.414183	PPP	P19971	Chen et al.	glycerophosphorylcholine (gpc)	HMDB0000086	ENSG00000025708	TYMP	FALSE
162219	MR-IVW LD	TYMP:P19971:OID20234:v1:Cardiometabolic	TYMP:P19971:OID20234:v1:Cardiometabolic	GCST90199637	n-acetylglutamate	4	0.0735516	0.0716741	0.3048	PPP	P19971	Chen et al.	n-acetylglutamate	HMDB0001138	ENSG00000025708	TYMP	FALSE
162220	MR-IVW LD	TYMP:P19971:OID20234:v1:Cardiometabolic	TYMP:P19971:OID20234:v1:Cardiometabolic	GCST90199651	docosahexaenoate (dha; 22:6n3)	4	-0.0988552	0.069571	0.155339	PPP	P19971	Chen et al.	docosahexaenoate (dha; 22:6n3)	HMDB0002183	ENSG00000025708	TYMP	FALSE
162221	MR-IVW LD	TYMP:P19971:OID20234:v1:Cardiometabolic	TYMP:P19971:OID20234:v1:Cardiometabolic	GCST90199652	1-stearoyl-2-oleoyl-gps (18:0/18:1)	4	0.0817824	0.0705384	0.246292	PPP	P19971	Chen et al.	1-stearoyl-2-oleoyl-gps (18:0/18:1)	HMDB0010163	ENSG00000025708	TYMP	FALSE
162222	MR-IVW LD	TYMP:P19971:OID20234:v1:Cardiometabolic	TYMP:P19971:OID20234:v1:Cardiometabolic	GCST90199654	paraxanthine	4	0.0348298	0.0715009	0.626171	PPP	P19971	Chen et al.	paraxanthine	HMDB0001860	ENSG00000025708	TYMP	FALSE
162223	MR-IVW LD	TYMP:P19971:OID20234:v1:Cardiometabolic	TYMP:P19971:OID20234:v1:Cardiometabolic	GCST90199665	n-acetylaspartate (naa)	4	-0.0907445	0.0701327	0.195701	PPP	P19971	Chen et al.	n-acetylaspartate (naa)	HMDB0000812	ENSG00000025708	TYMP	FALSE
162224	MR-IVW LD	TYMP:P19971:OID20234:v1:Cardiometabolic	TYMP:P19971:OID20234:v1:Cardiometabolic	GCST90199666	palmitoylcarnitine (c16)	4	0.0371522	0.0696758	0.593884	PPP	P19971	Chen et al.	palmitoylcarnitine (c16)	HMDB0000222	ENSG00000025708	TYMP	FALSE
162225	MR-IVW LD	TYMP:P19971:OID20234:v1:Cardiometabolic	TYMP:P19971:OID20234:v1:Cardiometabolic	GCST90199669	acetylcarnitine (c2)	4	0.0116552	0.0696519	0.867107	PPP	P19971	Chen et al.	acetylcarnitine (c2)	HMDB0000201	ENSG00000025708	TYMP	FALSE
162226	MR-IVW LD	TYMP:P19971:OID20234:v1:Cardiometabolic	TYMP:P19971:OID20234:v1:Cardiometabolic	GCST90199673	dehydroepiandrosterone sulfate (dhea-s)	4	-0.0950848	0.069793	0.173077	PPP	P19971	Chen et al.	dehydroepiandrosterone sulfate (dhea-s)	HMDB0001032	ENSG00000025708	TYMP	FALSE
162227	MR-IVW LD	TYMP:P19971:OID20234:v1:Cardiometabolic	TYMP:P19971:OID20234:v1:Cardiometabolic	GCST90199691	1-methylhistidine	4	0.0185477	0.0697994	0.790448	PPP	P19971	Chen et al.	1-methylhistidine	HMDB0000001	ENSG00000025708	TYMP	FALSE
162228	MR-IVW LD	TYMP:P19971:OID20234:v1:Cardiometabolic	TYMP:P19971:OID20234:v1:Cardiometabolic	GCST90199845	sphinganine-1-phosphate	4	0.0982724	0.0702289	0.161718	PPP	P19971	Chen et al.	sphinganine-1-phosphate	HMDB0001383	ENSG00000025708	TYMP	FALSE
162229	MR-IVW LD	TYMP:P19971:OID20234:v1:Cardiometabolic	TYMP:P19971:OID20234:v1:Cardiometabolic	GCST90199896	sulfate*	4	0.0732083	0.0697864	0.294162	PPP	P19971	Chen et al.	sulfate*	HMDB01448	ENSG00000025708	TYMP	FALSE
162230	MR-IVW LD	TYMP:P19971:OID20234:v1:Cardiometabolic	TYMP:P19971:OID20234:v1:Cardiometabolic	GCST90199972	sphingomyelin (d18:1/24:1, d18:2/24:0)*	4	0.00753331	0.0696278	0.913842	PPP	P19971	Chen et al.	sphingomyelin (d18:1/24:1, d18:2/24:0)*	HMDB0012107	ENSG00000025708	TYMP	FALSE
162231	MR-IVW LD	TYMP:P19971:OID20234:v1:Cardiometabolic	TYMP:P19971:OID20234:v1:Cardiometabolic	GCST90200001	sphingomyelin (d18:1/20:0, d16:1/22:0)*	4	0.102331	0.0696611	0.141838	PPP	P19971	Chen et al.	sphingomyelin (d18:1/20:0, d16:1/22:0)*	HMDB0012102	ENSG00000025708	TYMP	FALSE
162232	MR-IVW LD	TYMP:P19971:OID20234:v1:Cardiometabolic	TYMP:P19971:OID20234:v1:Cardiometabolic	GCST90200049	myristoyl dihydrosphingomyelin (d18:0/14:0)*	4	0.109136	0.0696756	0.117267	PPP	P19971	Chen et al.	myristoyl dihydrosphingomyelin (d18:0/14:0)*	HMDB0012085	ENSG00000025708	TYMP	FALSE
162233	MR-IVW LD	TYMP:P19971:OID20234:v1:Cardiometabolic	TYMP:P19971:OID20234:v1:Cardiometabolic	GCST90200056	sphingomyelin (d18:0/18:0, d19:0/17:0)*	4	0.0739529	0.0695983	0.287978	PPP	P19971	Chen et al.	sphingomyelin (d18:0/18:0, d19:0/17:0)*	HMDB0012087	ENSG00000025708	TYMP	FALSE
162234	MR-IVW LD	TYMP:P19971:OID20234:v1:Cardiometabolic	TYMP:P19971:OID20234:v1:Cardiometabolic	GCST90200279	pantothenate	4	-0.0543013	0.0699362	0.437489	PPP	P19971	Chen et al.	pantothenate	HMDB0000210	ENSG00000025708	TYMP	FALSE
162235	MR-IVW LD	TYMP:P19971:OID20234:v1:Cardiometabolic	TYMP:P19971:OID20234:v1:Cardiometabolic	GCST90200281	phosphoethanolamine	4	0.0842347	0.0696863	0.226751	PPP	P19971	Chen et al.	phosphoethanolamine	HMDB0000224	ENSG00000025708	TYMP	FALSE
162236	MR-IVW LD	TYMP:P19971:OID20234:v1:Cardiometabolic	TYMP:P19971:OID20234:v1:Cardiometabolic	GCST90200283	3-ureidopropionate	4	0.304279	0.0728478	2.9549e-05	PPP	P19971	Chen et al.	3-ureidopropionate	HMDB0000026	ENSG00000025708	TYMP	FALSE
162237	MR-IVW LD	TYMP:P19971:OID20234:v1:Cardiometabolic	TYMP:P19971:OID20234:v1:Cardiometabolic	GCST90200291	sarcosine	4	-0.0281297	0.0698073	0.686976	PPP	P19971	Chen et al.	sarcosine	HMDB0000271	ENSG00000025708	TYMP	FALSE
162238	MR-IVW LD	TYMP:P19971:OID20234:v1:Cardiometabolic	TYMP:P19971:OID20234:v1:Cardiometabolic	GCST90200292	trans-4-hydroxyproline	4	0.0635629	0.0696932	0.361749	PPP	P19971	Chen et al.	trans-4-hydroxyproline	HMDB0000725	ENSG00000025708	TYMP	FALSE
162239	MR-IVW LD	TYMP:P19971:OID20234:v1:Cardiometabolic	TYMP:P19971:OID20234:v1:Cardiometabolic	GCST90200293	thyroxine	4	-0.0603064	0.0696429	0.386524	PPP	P19971	Chen et al.	thyroxine	HMDB0000248	ENSG00000025708	TYMP	FALSE
162240	MR-IVW LD	TYMP:P19971:OID20234:v1:Cardiometabolic	TYMP:P19971:OID20234:v1:Cardiometabolic	GCST90200296	methyl indole-3-acetate	4	0.0399196	0.0754976	0.596977	PPP	P19971	Chen et al.	methyl indole-3-acetate	HMDB0029738	ENSG00000025708	TYMP	FALSE
162241	MR-IVW LD	TYMP:P19971:OID20234:v1:Cardiometabolic	TYMP:P19971:OID20234:v1:Cardiometabolic	GCST90200304	citrate	4	0.0744188	0.0696582	0.285366	PPP	P19971	Chen et al.	citrate	HMDB0000094	ENSG00000025708	TYMP	FALSE
162242	MR-IVW LD	TYMP:P19971:OID20234:v1:Cardiometabolic	TYMP:P19971:OID20234:v1:Cardiometabolic	GCST90200306	butyrate/isobutyrate (4:0)	4	-0.0212024	0.0707628	0.764463	PPP	P19971	Chen et al.	butyrate/isobutyrate (4:0)	HMDB0000039	ENSG00000025708	TYMP	FALSE
162243	MR-IVW LD	TYMP:P19971:OID20234:v1:Cardiometabolic	TYMP:P19971:OID20234:v1:Cardiometabolic	GCST90200314	n-acetylneuraminate	4	0.0636149	0.0699124	0.362863	PPP	P19971	Chen et al.	n-acetylneuraminate	HMDB0000230	ENSG00000025708	TYMP	FALSE
162244	MR-IVW LD	TYMP:P19971:OID20234:v1:Cardiometabolic	TYMP:P19971:OID20234:v1:Cardiometabolic	GCST90200318	acetoacetate	4	-0.0544568	0.0763092	0.475454	PPP	P19971	Chen et al.	acetoacetate	HMDB0000060	ENSG00000025708	TYMP	FALSE
162245	MR-IVW LD	TYMP:P19971:OID20234:v1:Cardiometabolic	TYMP:P19971:OID20234:v1:Cardiometabolic	GCST90200319	cys-gly, oxidized	4	-0.0432313	0.0696764	0.534956	PPP	P19971	Chen et al.	cys-gly, oxidized	HMDB0000078	ENSG00000025708	TYMP	FALSE
162246	MR-IVW LD	TYMP:P19971:OID20234:v1:Cardiometabolic	TYMP:P19971:OID20234:v1:Cardiometabolic	GCST90200321	cholate	4	0.0857651	0.0712519	0.22871	PPP	P19971	Chen et al.	cholate	HMDB0000619	ENSG00000025708	TYMP	FALSE
162247	MR-IVW LD	TYMP:P19971:OID20234:v1:Cardiometabolic	TYMP:P19971:OID20234:v1:Cardiometabolic	GCST90200323	creatine	4	1.06849e-05	0.069554	0.999877	PPP	P19971	Chen et al.	creatine	HMDB0000064	ENSG00000025708	TYMP	FALSE
162248	MR-IVW LD	TYMP:P19971:OID20234:v1:Cardiometabolic	TYMP:P19971:OID20234:v1:Cardiometabolic	GCST90200325	glycerol	4	0.0812844	0.0695523	0.242532	PPP	P19971	Chen et al.	glycerol	HMDB0000131	ENSG00000025708	TYMP	FALSE
162249	MR-IVW LD	TYMP:P19971:OID20234:v1:Cardiometabolic	TYMP:P19971:OID20234:v1:Cardiometabolic	GCST90200327	choline	4	0.101867	0.0696489	0.143582	PPP	P19971	Chen et al.	choline	HMDB0000097	ENSG00000025708	TYMP	FALSE
162250	MR-IVW LD	TYMP:P19971:OID20234:v1:Cardiometabolic	TYMP:P19971:OID20234:v1:Cardiometabolic	GCST90200335	stearoyl sphingomyelin (d18:1/18:0)	4	-0.0297043	0.0696655	0.669828	PPP	P19971	Chen et al.	stearoyl sphingomyelin (d18:1/18:0)	HMDB0001348	ENSG00000025708	TYMP	FALSE
162251	MR-IVW LD	TYMP:P19971:OID20234:v1:Cardiometabolic	TYMP:P19971:OID20234:v1:Cardiometabolic	GCST90200336	n-palmitoyl-sphingosine (d18:1/16:0)	4	0.183991	0.0696267	0.00822862	PPP	P19971	Chen et al.	n-palmitoyl-sphingosine (d18:1/16:0)	HMDB0004949	ENSG00000025708	TYMP	FALSE
162252	MR-IVW LD	TYMP:P19971:OID20234:v1:Cardiometabolic	TYMP:P19971:OID20234:v1:Cardiometabolic	GCST90200337	taurochenodeoxycholate	4	0.0543636	0.0705695	0.441089	PPP	P19971	Chen et al.	taurochenodeoxycholate	HMDB0000951	ENSG00000025708	TYMP	FALSE
162253	MR-IVW LD	TYMP:P19971:OID20234:v1:Cardiometabolic	TYMP:P19971:OID20234:v1:Cardiometabolic	GCST90200341	n-stearoyl-sphingosine (d18:1/18:0)*	4	0.110342	0.0696815	0.113302	PPP	P19971	Chen et al.	n-stearoyl-sphingosine (d18:1/18:0)*	HMDB0004950	ENSG00000025708	TYMP	FALSE
162254	MR-IVW LD	TYMP:P19971:OID20234:v1:Cardiometabolic	TYMP:P19971:OID20234:v1:Cardiometabolic	GCST90200345	s-adenosylhomocysteine (sah)	4	0.0645546	0.0807759	0.424185	PPP	P19971	Chen et al.	s-adenosylhomocysteine (sah)	HMDB00939	ENSG00000025708	TYMP	FALSE
162255	MR-IVW LD	TYMP:P19971:OID20234:v1:Cardiometabolic	TYMP:P19971:OID20234:v1:Cardiometabolic	GCST90200348	quinolinate	4	0.143185	0.0698866	0.0404795	PPP	P19971	Chen et al.	quinolinate	HMDB0000232	ENSG00000025708	TYMP	FALSE
162256	MR-IVW LD	TYMP:P19971:OID20234:v1:Cardiometabolic	TYMP:P19971:OID20234:v1:Cardiometabolic	GCST90200349	eicosapentaenoate (epa; 20:5n3)	4	-0.0550068	0.0696682	0.429788	PPP	P19971	Chen et al.	eicosapentaenoate (epa; 20:5n3)	HMDB0001999	ENSG00000025708	TYMP	FALSE
162257	MR-IVW LD	TYMP:P19971:OID20234:v1:Cardiometabolic	TYMP:P19971:OID20234:v1:Cardiometabolic	GCST90200351	n-acetylputrescine	4	0.0950693	0.069728	0.172747	PPP	P19971	Chen et al.	n-acetylputrescine	HMDB0002064	ENSG00000025708	TYMP	FALSE
162258	MR-IVW LD	TYMP:P19971:OID20234:v1:Cardiometabolic	TYMP:P19971:OID20234:v1:Cardiometabolic	GCST90200354	linoleate (18:2n6)	4	-0.0176523	0.0696595	0.799953	PPP	P19971	Chen et al.	linoleate (18:2n6)	HMDB0006270,HMDB0000673	ENSG00000025708	TYMP	FALSE
162259	MR-IVW LD	TYMP:P19971:OID20234:v1:Cardiometabolic	TYMP:P19971:OID20234:v1:Cardiometabolic	GCST90200355	adenosine 5'-diphosphate (adp)	4	-0.0118389	0.0932689	0.898993	PPP	P19971	Chen et al.	adenosine 5'-diphosphate (adp)	HMDB0001341	ENSG00000025708	TYMP	FALSE
162260	MR-IVW LD	TYMP:P19971:OID20234:v1:Cardiometabolic	TYMP:P19971:OID20234:v1:Cardiometabolic	GCST90200356	adenosine 5'-monophosphate (amp)	4	0.0938083	0.0698366	0.17919	PPP	P19971	Chen et al.	adenosine 5'-monophosphate (amp)	HMDB0000045	ENSG00000025708	TYMP	FALSE
162261	MR-IVW LD	TYMP:P19971:OID20234:v1:Cardiometabolic	TYMP:P19971:OID20234:v1:Cardiometabolic	GCST90200358	arachidonate (20:4n6)	4	-0.0276768	0.0696071	0.690914	PPP	P19971	Chen et al.	arachidonate (20:4n6)	HMDB0001043	ENSG00000025708	TYMP	FALSE
162262	MR-IVW LD	TYMP:P19971:OID20234:v1:Cardiometabolic	TYMP:P19971:OID20234:v1:Cardiometabolic	GCST90200359	5-methylthioadenosine (mta)	4	0.0474879	0.0698695	0.496716	PPP	P19971	Chen et al.	5-methylthioadenosine (mta)	HMDB0001173	ENSG00000025708	TYMP	FALSE
162263	MR-IVW LD	TYMP:P19971:OID20234:v1:Cardiometabolic	TYMP:P19971:OID20234:v1:Cardiometabolic	GCST90200361	beta-alanine	4	0.117562	0.0702777	0.0943627	PPP	P19971	Chen et al.	beta-alanine	HMDB0000056	ENSG00000025708	TYMP	FALSE
162264	MR-IVW LD	TYMP:P19971:OID20234:v1:Cardiometabolic	TYMP:P19971:OID20234:v1:Cardiometabolic	GCST90200362	succinate	4	0.0253948	0.0710351	0.72072	PPP	P19971	Chen et al.	succinate	HMDB0000254	ENSG00000025708	TYMP	FALSE
162265	MR-IVW LD	TYMP:P19971:OID20234:v1:Cardiometabolic	TYMP:P19971:OID20234:v1:Cardiometabolic	GCST90200363	choline phosphate	4	0.0592638	0.0697168	0.395289	PPP	P19971	Chen et al.	choline phosphate	HMDB0001565	ENSG00000025708	TYMP	FALSE
162266	MR-IVW LD	TYMP:P19971:OID20234:v1:Cardiometabolic	TYMP:P19971:OID20234:v1:Cardiometabolic	GCST90200364	cysteinylglycine	4	-0.0496718	0.0698531	0.477029	PPP	P19971	Chen et al.	cysteinylglycine	HMDB0000078	ENSG00000025708	TYMP	FALSE
162267	MR-IVW LD	TYMP:P19971:OID20234:v1:Cardiometabolic	TYMP:P19971:OID20234:v1:Cardiometabolic	GCST90200365	phenylpyruvate	4	-0.0449194	0.0697395	0.519508	PPP	P19971	Chen et al.	phenylpyruvate	HMDB0000205	ENSG00000025708	TYMP	FALSE
162268	MR-IVW LD	TYMP:P19971:OID20234:v1:Cardiometabolic	TYMP:P19971:OID20234:v1:Cardiometabolic	GCST90200368	cholesterol	4	0.185354	0.0696546	0.00778984	PPP	P19971	Chen et al.	cholesterol	HMDB0000067	ENSG00000025708	TYMP	FALSE
162269	MR-IVW LD	TYMP:P19971:OID20234:v1:Cardiometabolic	TYMP:P19971:OID20234:v1:Cardiometabolic	GCST90200369	2-hydroxyphenylacetate	4	-0.0888857	0.0727845	0.222004	PPP	P19971	Chen et al.	2-hydroxyphenylacetate	HMDB0000669	ENSG00000025708	TYMP	FALSE
162270	MR-IVW LD	TYMP:P19971:OID20234:v1:Cardiometabolic	TYMP:P19971:OID20234:v1:Cardiometabolic	GCST90200370	aspartate	4	0.123028	0.0696841	0.077477	PPP	P19971	Chen et al.	aspartate	HMDB0000191	ENSG00000025708	TYMP	FALSE
162271	MR-IVW LD	TYMP:P19971:OID20234:v1:Cardiometabolic	TYMP:P19971:OID20234:v1:Cardiometabolic	GCST90200372	arginine	4	-2.5549e-05	0.0697549	0.999708	PPP	P19971	Chen et al.	arginine	HMDB0000517	ENSG00000025708	TYMP	FALSE
162272	MR-IVW LD	TYMP:P19971:OID20234:v1:Cardiometabolic	TYMP:P19971:OID20234:v1:Cardiometabolic	GCST90200374	sphinganine	4	0.198621	0.0734335	0.00683511	PPP	P19971	Chen et al.	sphinganine	HMDB0000269	ENSG00000025708	TYMP	FALSE
162273	MR-IVW LD	TYMP:P19971:OID20234:v1:Cardiometabolic	TYMP:P19971:OID20234:v1:Cardiometabolic	GCST90200376	flavin adenine dinucleotide (fad)	4	0.158742	0.0800171	0.0472719	PPP	P19971	Chen et al.	flavin adenine dinucleotide (fad)	HMDB0001248	ENSG00000025708	TYMP	FALSE
162274	MR-IVW LD	TYMP:P19971:OID20234:v1:Cardiometabolic	TYMP:P19971:OID20234:v1:Cardiometabolic	GCST90200377	histidine	4	0.0506376	0.0698139	0.468254	PPP	P19971	Chen et al.	histidine	HMDB0000177	ENSG00000025708	TYMP	FALSE
162275	MR-IVW LD	TYMP:P19971:OID20234:v1:Cardiometabolic	TYMP:P19971:OID20234:v1:Cardiometabolic	GCST90200378	cortisol	4	-0.0468495	0.0699436	0.502974	PPP	P19971	Chen et al.	cortisol	HMDB0000063	ENSG00000025708	TYMP	FALSE
162276	MR-IVW LD	TYMP:P19971:OID20234:v1:Cardiometabolic	TYMP:P19971:OID20234:v1:Cardiometabolic	GCST90200379	hypotaurine	4	-0.0187168	0.0698617	0.788767	PPP	P19971	Chen et al.	hypotaurine	HMDB0000965	ENSG00000025708	TYMP	FALSE
162277	MR-IVW LD	TYMP:P19971:OID20234:v1:Cardiometabolic	TYMP:P19971:OID20234:v1:Cardiometabolic	GCST90200382	cystine	4	0.0300461	0.0700128	0.667813	PPP	P19971	Chen et al.	cystine	HMDB0000192	ENSG00000025708	TYMP	FALSE
162278	MR-IVW LD	TYMP:P19971:OID20234:v1:Cardiometabolic	TYMP:P19971:OID20234:v1:Cardiometabolic	GCST90200383	cystathionine	4	0.0394863	0.0707204	0.57661	PPP	P19971	Chen et al.	cystathionine	HMDB0000099	ENSG00000025708	TYMP	FALSE
162279	MR-IVW LD	TYMP:P19971:OID20234:v1:Cardiometabolic	TYMP:P19971:OID20234:v1:Cardiometabolic	GCST90200384	guanidinoacetate	4	-0.0333645	0.0697489	0.6324	PPP	P19971	Chen et al.	guanidinoacetate	HMDB0000128	ENSG00000025708	TYMP	FALSE
162280	MR-IVW LD	TYMP:P19971:OID20234:v1:Cardiometabolic	TYMP:P19971:OID20234:v1:Cardiometabolic	GCST90200385	sphingosine	4	0.130842	0.070853	0.0647956	PPP	P19971	Chen et al.	sphingosine	HMDB0000252	ENSG00000025708	TYMP	FALSE
162281	MR-IVW LD	TYMP:P19971:OID20234:v1:Cardiometabolic	TYMP:P19971:OID20234:v1:Cardiometabolic	GCST90200390	stearate (18:0)	4	-0.0154267	0.0696083	0.824608	PPP	P19971	Chen et al.	stearate (18:0)	HMDB0000827	ENSG00000025708	TYMP	FALSE
162282	MR-IVW LD	TYMP:P19971:OID20234:v1:Cardiometabolic	TYMP:P19971:OID20234:v1:Cardiometabolic	GCST90200391	methionine	4	-0.00115194	0.0698183	0.986836	PPP	P19971	Chen et al.	methionine	HMDB0000696	ENSG00000025708	TYMP	FALSE
162283	MR-IVW LD	TYMP:P19971:OID20234:v1:Cardiometabolic	TYMP:P19971:OID20234:v1:Cardiometabolic	GCST90200392	orotate	4	0.273779	0.0701636	9.5399e-05	PPP	P19971	Chen et al.	orotate	HMDB0000226	ENSG00000025708	TYMP	FALSE
162284	MR-IVW LD	TYMP:P19971:OID20234:v1:Cardiometabolic	TYMP:P19971:OID20234:v1:Cardiometabolic	GCST90200393	phosphate	4	-0.0391022	0.0697115	0.574855	PPP	P19971	Chen et al.	phosphate	HMDB0001429	ENSG00000025708	TYMP	TRUE
162285	MR-IVW LD	TYMP:P19971:OID20234:v1:Cardiometabolic	TYMP:P19971:OID20234:v1:Cardiometabolic	GCST90200394	inosine	4	0.129348	0.090072	0.150986	PPP	P19971	Chen et al.	inosine	HMDB0000195	ENSG00000025708	TYMP	FALSE
162286	MR-IVW LD	TYMP:P19971:OID20234:v1:Cardiometabolic	TYMP:P19971:OID20234:v1:Cardiometabolic	GCST90200395	inosine 5'-monophosphate (imp)	4	0.192449	0.0929436	0.0383958	PPP	P19971	Chen et al.	inosine 5'-monophosphate (imp)	HMDB0000175	ENSG00000025708	TYMP	FALSE
162287	MR-IVW LD	TYMP:P19971:OID20234:v1:Cardiometabolic	TYMP:P19971:OID20234:v1:Cardiometabolic	GCST90200396	phenylalanine	4	-0.0346324	0.0697945	0.619749	PPP	P19971	Chen et al.	phenylalanine	HMDB0000159	ENSG00000025708	TYMP	FALSE
162288	MR-IVW LD	TYMP:P19971:OID20234:v1:Cardiometabolic	TYMP:P19971:OID20234:v1:Cardiometabolic	GCST90200397	palmitate (16:0)	4	0.0369021	0.069622	0.596087	PPP	P19971	Chen et al.	palmitate (16:0)	HMDB0000220	ENSG00000025708	TYMP	FALSE
162289	MR-IVW LD	TYMP:P19971:OID20234:v1:Cardiometabolic	TYMP:P19971:OID20234:v1:Cardiometabolic	GCST90200400	nicotinamide	4	0.16504	0.07029	0.018875	PPP	P19971	Chen et al.	nicotinamide	HMDB0001406	ENSG00000025708	TYMP	FALSE
162290	MR-IVW LD	TYMP:P19971:OID20234:v1:Cardiometabolic	TYMP:P19971:OID20234:v1:Cardiometabolic	GCST90200401	myo-inositol	4	-0.0205619	0.0699429	0.768773	PPP	P19971	Chen et al.	myo-inositol	HMDB0000211	ENSG00000025708	TYMP	FALSE
162291	MR-IVW LD	TYMP:P19971:OID20234:v1:Cardiometabolic	TYMP:P19971:OID20234:v1:Cardiometabolic	GCST90200403	citrulline	4	0.050434	0.070096	0.471834	PPP	P19971	Chen et al.	citrulline	HMDB0000904	ENSG00000025708	TYMP	FALSE
162292	MR-IVW LD	TYMP:P19971:OID20234:v1:Cardiometabolic	TYMP:P19971:OID20234:v1:Cardiometabolic	GCST90200404	ornithine	4	0.0470324	0.0696788	0.499683	PPP	P19971	Chen et al.	ornithine	HMDB0000214	ENSG00000025708	TYMP	FALSE
162293	MR-IVW LD	TYMP:P19971:OID20234:v1:Cardiometabolic	TYMP:P19971:OID20234:v1:Cardiometabolic	GCST90200405	retinol (vitamin a)	4	-0.0752797	0.0697102	0.280189	PPP	P19971	Chen et al.	retinol (vitamin a)	HMDB0000305	ENSG00000025708	TYMP	FALSE
162294	MR-IVW LD	TYMP:P19971:OID20234:v1:Cardiometabolic	TYMP:P19971:OID20234:v1:Cardiometabolic	GCST90200406	1-methylnicotinamide	4	-0.0348278	0.06994	0.618507	PPP	P19971	Chen et al.	1-methylnicotinamide	HMDB0000699	ENSG00000025708	TYMP	FALSE
162295	MR-IVW LD	TYMP:P19971:OID20234:v1:Cardiometabolic	TYMP:P19971:OID20234:v1:Cardiometabolic	GCST90200407	uridine	4	-0.472175	0.0694922	1.08578e-11	PPP	P19971	Chen et al.	uridine	HMDB0000296	ENSG00000025708	TYMP	FALSE
162296	MR-IVW LD	TYMP:P19971:OID20234:v1:Cardiometabolic	TYMP:P19971:OID20234:v1:Cardiometabolic	GCST90200410	phytanate	4	-0.0478781	0.0698143	0.492845	PPP	P19971	Chen et al.	phytanate	HMDB0000801	ENSG00000025708	TYMP	FALSE
162297	MR-IVW LD	TYMP:P19971:OID20234:v1:Cardiometabolic	TYMP:P19971:OID20234:v1:Cardiometabolic	GCST90200412	glutamate	4	0.120563	0.0695429	0.0829803	PPP	P19971	Chen et al.	glutamate	HMDB0000148	ENSG00000025708	TYMP	FALSE
162298	MR-IVW LD	TYMP:P19971:OID20234:v1:Cardiometabolic	TYMP:P19971:OID20234:v1:Cardiometabolic	GCST90200413	2'-deoxyuridine	4	-1.26237	0.0702218	2.95474e-72	PPP	P19971	Chen et al.	2'-deoxyuridine	HMDB0000012	ENSG00000025708	TYMP	FALSE
162299	MR-IVW LD	TYMP:P19971:OID20234:v1:Cardiometabolic	TYMP:P19971:OID20234:v1:Cardiometabolic	GCST90200415	serine	4	-0.0140718	0.069612	0.839802	PPP	P19971	Chen et al.	serine	HMDB0000187	ENSG00000025708	TYMP	FALSE
162300	MR-IVW LD	TYMP:P19971:OID20234:v1:Cardiometabolic	TYMP:P19971:OID20234:v1:Cardiometabolic	GCST90200417	urea	4	-0.074985	0.0697504	0.282353	PPP	P19971	Chen et al.	urea	HMDB0000294	ENSG00000025708	TYMP	FALSE
162301	MR-IVW LD	TYMP:P19971:OID20234:v1:Cardiometabolic	TYMP:P19971:OID20234:v1:Cardiometabolic	GCST90200418	pyridoxal	4	-0.105232	0.0706847	0.136552	PPP	P19971	Chen et al.	pyridoxal	HMDB0001545	ENSG00000025708	TYMP	FALSE
162302	MR-IVW LD	TYMP:P19971:OID20234:v1:Cardiometabolic	TYMP:P19971:OID20234:v1:Cardiometabolic	GCST90200419	glutamine	4	-0.0306425	0.0696884	0.660149	PPP	P19971	Chen et al.	glutamine	HMDB0000641	ENSG00000025708	TYMP	FALSE
162303	MR-IVW LD	TYMP:P19971:OID20234:v1:Cardiometabolic	TYMP:P19971:OID20234:v1:Cardiometabolic	GCST90200422	serotonin	4	0.0176393	0.0731144	0.809357	PPP	P19971	Chen et al.	serotonin	HMDB0000259	ENSG00000025708	TYMP	FALSE
162304	MR-IVW LD	TYMP:P19971:OID20234:v1:Cardiometabolic	TYMP:P19971:OID20234:v1:Cardiometabolic	GCST90200423	spermidine	4	-0.0533383	0.0738474	0.470124	PPP	P19971	Chen et al.	spermidine	HMDB0001257	ENSG00000025708	TYMP	FALSE
162305	MR-IVW LD	TYMP:P19971:OID20234:v1:Cardiometabolic	TYMP:P19971:OID20234:v1:Cardiometabolic	GCST90200427	tyrosine	4	0.0269833	0.0696921	0.698624	PPP	P19971	Chen et al.	tyrosine	HMDB0000158	ENSG00000025708	TYMP	FALSE
162306	MR-IVW LD	TYMP:P19971:OID20234:v1:Cardiometabolic	TYMP:P19971:OID20234:v1:Cardiometabolic	GCST90200429	cytidine	4	0.197279	0.0723225	0.00637648	PPP	P19971	Chen et al.	cytidine	HMDB0000089	ENSG00000025708	TYMP	FALSE
162307	MR-IVW LD	TYMP:P19971:OID20234:v1:Cardiometabolic	TYMP:P19971:OID20234:v1:Cardiometabolic	GCST90200430	pyruvate	4	0.116217	0.0696582	0.0952397	PPP	P19971	Chen et al.	pyruvate	HMDB0000243	ENSG00000025708	TYMP	FALSE
162308	MR-IVW LD	TYMP:P19971:OID20234:v1:Cardiometabolic	TYMP:P19971:OID20234:v1:Cardiometabolic	GCST90200431	alanine	4	0.0625773	0.0696376	0.368859	PPP	P19971	Chen et al.	alanine	HMDB0000161	ENSG00000025708	TYMP	FALSE
162309	MR-IVW LD	TYMP:P19971:OID20234:v1:Cardiometabolic	TYMP:P19971:OID20234:v1:Cardiometabolic	GCST90200432	threonine	4	0.00475966	0.0697211	0.945573	PPP	P19971	Chen et al.	threonine	HMDB0000167	ENSG00000025708	TYMP	FALSE
162310	MR-IVW LD	TYMP:P19971:OID20234:v1:Cardiometabolic	TYMP:P19971:OID20234:v1:Cardiometabolic	GCST90200437	fructose	4	0.0557651	0.070184	0.426871	PPP	P19971	Chen et al.	fructose	HMDB0000660	ENSG00000025708	TYMP	FALSE
162311	MR-IVW LD	TYMP:P19971:OID20234:v1:Cardiometabolic	TYMP:P19971:OID20234:v1:Cardiometabolic	GCST90200438	alpha-ketobutyrate	4	-0.0437823	0.0699453	0.531348	PPP	P19971	Chen et al.	alpha-ketobutyrate	HMDB0000005	ENSG00000025708	TYMP	FALSE
162312	MR-IVW LD	TYMP:P19971:OID20234:v1:Cardiometabolic	TYMP:P19971:OID20234:v1:Cardiometabolic	GCST90200439	cysteine	4	-0.033962	0.0698414	0.626773	PPP	P19971	Chen et al.	cysteine	HMDB0000574	ENSG00000025708	TYMP	FALSE
162313	MR-IVW LD	TYMP:P19971:OID20234:v1:Cardiometabolic	TYMP:P19971:OID20234:v1:Cardiometabolic	GCST90200440	glucose	4	-0.072944	0.0702421	0.299054	PPP	P19971	Chen et al.	glucose	HMDB0000122	ENSG00000025708	TYMP	FALSE
162314	MR-IVW LD	TYMP:P19971:OID20234:v1:Cardiometabolic	TYMP:P19971:OID20234:v1:Cardiometabolic	GCST90200441	tryptophan	4	0.0202598	0.0697655	0.771512	PPP	P19971	Chen et al.	tryptophan	HMDB0000929	ENSG00000025708	TYMP	FALSE
162315	MR-IVW LD	TYMP:P19971:OID20234:v1:Cardiometabolic	TYMP:P19971:OID20234:v1:Cardiometabolic	GCST90200442	valine	4	-0.0180753	0.0697109	0.795412	PPP	P19971	Chen et al.	valine	HMDB0000883	ENSG00000025708	TYMP	FALSE
162316	MR-IVW LD	TYMP:P19971:OID20234:v1:Cardiometabolic	TYMP:P19971:OID20234:v1:Cardiometabolic	GCST90200444	dihydroorotate	4	0.00777036	0.0699327	0.911528	PPP	P19971	Chen et al.	dihydroorotate	HMDB03349	ENSG00000025708	TYMP	FALSE
162317	MR-IVW LD	TYMP:P19971:OID20234:v1:Cardiometabolic	TYMP:P19971:OID20234:v1:Cardiometabolic	GCST90200447	maltose	4	0.0779377	0.0794401	0.32655	PPP	P19971	Chen et al.	maltose	HMDB0000163	ENSG00000025708	TYMP	FALSE
162318	MR-IVW LD	TYMP:P19971:OID20234:v1:Cardiometabolic	TYMP:P19971:OID20234:v1:Cardiometabolic	GCST90200452	asparagine	4	-0.0523575	0.0697226	0.452689	PPP	P19971	Chen et al.	asparagine	HMDB0000168	ENSG00000025708	TYMP	FALSE
162319	MR-IVW LD	TYMP:P19971:OID20234:v1:Cardiometabolic	TYMP:P19971:OID20234:v1:Cardiometabolic	GCST90200455	alpha-ketoglutarate	4	0.00332306	0.0698636	0.962063	PPP	P19971	Chen et al.	alpha-ketoglutarate	HMDB0000208	ENSG00000025708	TYMP	FALSE
162320	MR-IVW LD	TYMP:P19971:OID20234:v1:Cardiometabolic	TYMP:P19971:OID20234:v1:Cardiometabolic	GCST90200680	5-acetylamino-6-formylamino-3-methyluracil	4	0.146359	0.0726227	0.0438696	PPP	P19971	Chen et al.	5-acetylamino-6-formylamino-3-methyluracil	HMDB0011105	ENSG00000025708	TYMP	FALSE
162321	MR-IVW LD	TYMP:P19971:OID20234:v1:Cardiometabolic	TYMP:P19971:OID20234:v1:Cardiometabolic	GCST90200684	n-acetyl-aspartyl-glutamate (naag)	4	-0.108232	0.0721175	0.133415	PPP	P19971	Chen et al.	n-acetyl-aspartyl-glutamate (naag)	HMDB0001067	ENSG00000025708	TYMP	FALSE
162322	MR-IVW LD	TYMP:P19971:OID20234:v1:Cardiometabolic	TYMP:P19971:OID20234:v1:Cardiometabolic	GCST90200687	bilirubin (e,z or z,e)*	4	-0.0196093	0.0697532	0.778616	PPP	P19971	Chen et al.	bilirubin (e,z or z,e)*	HMDB0000488	ENSG00000025708	TYMP	FALSE
162323	MR-IVW LD	TYMP:P19971:OID20234:v1:Cardiometabolic	TYMP:P19971:OID20234:v1:Cardiometabolic	GCST90200691	n-delta-acetylornithine	4	0.0017958	0.0696535	0.979431	PPP	P19971	Chen et al.	n-delta-acetylornithine	HMDB0003357	ENSG00000025708	TYMP	FALSE
162324	MR-IVW LD	TYMP:P19971:OID20234:v1:Cardiometabolic	TYMP:P19971:OID20234:v1:Cardiometabolic	GCST90200704	bilirubin (z,z)	4	-0.0443117	0.0696558	0.524677	PPP	P19971	Chen et al.	bilirubin (z,z)	HMDB0000054	ENSG00000025708	TYMP	FALSE
162325	MR-IVW LD	TYMP:P19971:OID20234:v1:Cardiometabolic	TYMP:P19971:OID20234:v1:Cardiometabolic	GCST90200706	biliverdin	4	0.0264924	0.0696509	0.703678	PPP	P19971	Chen et al.	biliverdin	HMDB0001008	ENSG00000025708	TYMP	FALSE
162326	MR-IVW LD	TYMP:P19971:OID20234:v1:Cardiometabolic	TYMP:P19971:OID20234:v1:Cardiometabolic	GCST90200707	glycine	4	-0.0878774	0.0696412	0.206999	PPP	P19971	Chen et al.	glycine	HMDB0000123	ENSG00000025708	TYMP	FALSE
162327	MR-IVW LD	TYMP:P19971:OID20234:v1:Cardiometabolic	TYMP:P19971:OID20234:v1:Cardiometabolic	M00053	glutamine	4	-0.0874042	0.0812134	0.281825	PPP	P19971	Shin et al.	glutamine	HMDB0000641	ENSG00000025708	TYMP	FALSE
162328	MR-IVW LD	TYMP:P19971:OID20234:v1:Cardiometabolic	TYMP:P19971:OID20234:v1:Cardiometabolic	M00054	tryptophan	4	0.0853846	0.0813083	0.293657	PPP	P19971	Shin et al.	tryptophan	HMDB0000929	ENSG00000025708	TYMP	FALSE
162329	MR-IVW LD	TYMP:P19971:OID20234:v1:Cardiometabolic	TYMP:P19971:OID20234:v1:Cardiometabolic	M00059	histidine	4	0.00330766	0.0813101	0.967551	PPP	P19971	Shin et al.	histidine	HMDB0000177	ENSG00000025708	TYMP	FALSE
162330	MR-IVW LD	TYMP:P19971:OID20234:v1:Cardiometabolic	TYMP:P19971:OID20234:v1:Cardiometabolic	M00063	cholesterol	4	0.0531217	0.0812538	0.513257	PPP	P19971	Shin et al.	cholesterol	HMDB0000067	ENSG00000025708	TYMP	FALSE
162331	MR-IVW LD	TYMP:P19971:OID20234:v1:Cardiometabolic	TYMP:P19971:OID20234:v1:Cardiometabolic	M00064	phenylalanine	4	0.126989	0.0813121	0.118348	PPP	P19971	Shin et al.	phenylalanine	HMDB0000159	ENSG00000025708	TYMP	FALSE
162332	MR-IVW LD	TYMP:P19971:OID20234:v1:Cardiometabolic	TYMP:P19971:OID20234:v1:Cardiometabolic	M00555	adenosine	4	0.0359659	0.0813644	0.658464	PPP	P19971	Shin et al.	adenosine	HMDB0000050	ENSG00000025708	TYMP	FALSE
162333	MR-IVW LD	TYMP:P19971:OID20234:v1:Cardiometabolic	TYMP:P19971:OID20234:v1:Cardiometabolic	M00577	fructose	4	0.12665	0.0814196	0.119823	PPP	P19971	Shin et al.	fructose	HMDB0000660	ENSG00000025708	TYMP	FALSE
162334	MR-IVW LD	TYMP:P19971:OID20234:v1:Cardiometabolic	TYMP:P19971:OID20234:v1:Cardiometabolic	M00599	pyruvate	4	0.00905018	0.081969	0.912084	PPP	P19971	Shin et al.	pyruvate	HMDB0000243	ENSG00000025708	TYMP	FALSE
162335	MR-IVW LD	TYMP:P19971:OID20234:v1:Cardiometabolic	TYMP:P19971:OID20234:v1:Cardiometabolic	M00606	uridine	4	-0.561509	0.0810755	4.33645e-12	PPP	P19971	Shin et al.	uridine	HMDB0000296	ENSG00000025708	TYMP	FALSE
162336	MR-IVW LD	TYMP:P19971:OID20234:v1:Cardiometabolic	TYMP:P19971:OID20234:v1:Cardiometabolic	M01105	linoleate (18:2n6)	4	0.119048	0.0814296	0.143748	PPP	P19971	Shin et al.	linoleate (18:2n6)	HMDB0006270,HMDB0000673	ENSG00000025708	TYMP	FALSE
162337	MR-IVW LD	TYMP:P19971:OID20234:v1:Cardiometabolic	TYMP:P19971:OID20234:v1:Cardiometabolic	M01110	arachidonate (20:4n6)	4	-0.022151	0.0812395	0.785112	PPP	P19971	Shin et al.	arachidonate (20:4n6)	HMDB0001043	ENSG00000025708	TYMP	FALSE
162338	MR-IVW LD	TYMP:P19971:OID20234:v1:Cardiometabolic	TYMP:P19971:OID20234:v1:Cardiometabolic	M01123	inosine	4	0.06349	0.135731	0.639953	PPP	P19971	Shin et al.	inosine	HMDB0000195	ENSG00000025708	TYMP	FALSE
162339	MR-IVW LD	TYMP:P19971:OID20234:v1:Cardiometabolic	TYMP:P19971:OID20234:v1:Cardiometabolic	M01284	threonine	4	-0.0312253	0.0924661	0.735593	PPP	P19971	Shin et al.	threonine	HMDB0000167	ENSG00000025708	TYMP	FALSE
162340	MR-IVW LD	TYMP:P19971:OID20234:v1:Cardiometabolic	TYMP:P19971:OID20234:v1:Cardiometabolic	M01299	tyrosine	4	0.112629	0.0812916	0.165901	PPP	P19971	Shin et al.	tyrosine	HMDB0000158	ENSG00000025708	TYMP	FALSE
162341	MR-IVW LD	TYMP:P19971:OID20234:v1:Cardiometabolic	TYMP:P19971:OID20234:v1:Cardiometabolic	M01302	methionine	4	0.062682	0.0813494	0.440987	PPP	P19971	Shin et al.	methionine	HMDB0000696	ENSG00000025708	TYMP	FALSE
162342	MR-IVW LD	TYMP:P19971:OID20234:v1:Cardiometabolic	TYMP:P19971:OID20234:v1:Cardiometabolic	M01336	palmitate (16:0)	4	0.169301	0.0813209	0.0373522	PPP	P19971	Shin et al.	palmitate (16:0)	HMDB0000220	ENSG00000025708	TYMP	FALSE
162343	MR-IVW LD	TYMP:P19971:OID20234:v1:Cardiometabolic	TYMP:P19971:OID20234:v1:Cardiometabolic	M01358	stearate (18:0)	4	0.163428	0.0813009	0.0444137	PPP	P19971	Shin et al.	stearate (18:0)	HMDB0000827	ENSG00000025708	TYMP	FALSE
162344	MR-IVW LD	TYMP:P19971:OID20234:v1:Cardiometabolic	TYMP:P19971:OID20234:v1:Cardiometabolic	M01493	ornithine	4	0.038567	0.0815761	0.636375	PPP	P19971	Shin et al.	ornithine	HMDB0000214	ENSG00000025708	TYMP	FALSE
162345	MR-IVW LD	TYMP:P19971:OID20234:v1:Cardiometabolic	TYMP:P19971:OID20234:v1:Cardiometabolic	M01508	pantothenate	4	-0.0956017	0.0823985	0.245953	PPP	P19971	Shin et al.	pantothenate	HMDB0000210	ENSG00000025708	TYMP	FALSE
162346	MR-IVW LD	TYMP:P19971:OID20234:v1:Cardiometabolic	TYMP:P19971:OID20234:v1:Cardiometabolic	M01564	citrate	4	0.184167	0.0812351	0.0233847	PPP	P19971	Shin et al.	citrate	HMDB0000094	ENSG00000025708	TYMP	FALSE
162347	MR-IVW LD	TYMP:P19971:OID20234:v1:Cardiometabolic	TYMP:P19971:OID20234:v1:Cardiometabolic	M01638	arginine	4	-0.11627	0.0827298	0.159895	PPP	P19971	Shin et al.	arginine	HMDB0000517	ENSG00000025708	TYMP	FALSE
162348	MR-IVW LD	TYMP:P19971:OID20234:v1:Cardiometabolic	TYMP:P19971:OID20234:v1:Cardiometabolic	M01640	ascorbate (vitamin c)	4	0.182909	0.153428	0.233203	PPP	P19971	Shin et al.	ascorbate (vitamin c)	HMDB0000044	ENSG00000025708	TYMP	FALSE
162349	MR-IVW LD	TYMP:P19971:OID20234:v1:Cardiometabolic	TYMP:P19971:OID20234:v1:Cardiometabolic	M01649	valine	4	0.0636609	0.0812856	0.433524	PPP	P19971	Shin et al.	valine	HMDB0000883	ENSG00000025708	TYMP	FALSE
162350	MR-IVW LD	TYMP:P19971:OID20234:v1:Cardiometabolic	TYMP:P19971:OID20234:v1:Cardiometabolic	M01670	urea	4	0.0421094	0.0813449	0.604692	PPP	P19971	Shin et al.	urea	HMDB0000294	ENSG00000025708	TYMP	FALSE
162351	MR-IVW LD	TYMP:P19971:OID20234:v1:Cardiometabolic	TYMP:P19971:OID20234:v1:Cardiometabolic	M01712	cortisol	4	0.0651441	0.0813565	0.423291	PPP	P19971	Shin et al.	cortisol	HMDB0000063	ENSG00000025708	TYMP	FALSE
162352	MR-IVW LD	TYMP:P19971:OID20234:v1:Cardiometabolic	TYMP:P19971:OID20234:v1:Cardiometabolic	M01827	riboflavin (vitamin b2)	4	0.0773957	0.176657	0.661305	PPP	P19971	Shin et al.	riboflavin (vitamin b2)	HMDB0000244	ENSG00000025708	TYMP	FALSE
162353	MR-IVW LD	TYMP:P19971:OID20234:v1:Cardiometabolic	TYMP:P19971:OID20234:v1:Cardiometabolic	M02132	citrulline	4	-0.0869891	0.0814673	0.28562	PPP	P19971	Shin et al.	citrulline	HMDB0000904	ENSG00000025708	TYMP	FALSE
162354	MR-IVW LD	TYMP:P19971:OID20234:v1:Cardiometabolic	TYMP:P19971:OID20234:v1:Cardiometabolic	M02137	biliverdin	4	0.0562564	0.0881882	0.523531	PPP	P19971	Shin et al.	biliverdin	HMDB0001008	ENSG00000025708	TYMP	FALSE
162355	MR-IVW LD	TYMP:P19971:OID20234:v1:Cardiometabolic	TYMP:P19971:OID20234:v1:Cardiometabolic	M02342	serotonin (5ht)	4	0.0972901	0.0916239	0.288307	PPP	P19971	Shin et al.	serotonin (5ht)	HMDB0000259	ENSG00000025708	TYMP	FALSE
162356	MR-IVW LD	TYMP:P19971:OID20234:v1:Cardiometabolic	TYMP:P19971:OID20234:v1:Cardiometabolic	M03147	xanthine	4	0.061731	0.086392	0.47489	PPP	P19971	Shin et al.	xanthine	HMDB0000292	ENSG00000025708	TYMP	FALSE
162357	MR-IVW LD	TYMP:P19971:OID20234:v1:Cardiometabolic	TYMP:P19971:OID20234:v1:Cardiometabolic	M11438	phosphate	4	0.0194413	0.0813873	0.811204	PPP	P19971	Shin et al.	phosphate	HMDB0001429	ENSG00000025708	TYMP	TRUE
162358	MR-IVW LD	TYMP:P19971:OID20234:v1:Cardiometabolic	TYMP:P19971:OID20234:v1:Cardiometabolic	M15122	glycerol	4	0.189412	0.0813172	0.0198435	PPP	P19971	Shin et al.	glycerol	HMDB0000131	ENSG00000025708	TYMP	FALSE
162359	MR-IVW LD	TYMP:P19971:OID20234:v1:Cardiometabolic	TYMP:P19971:OID20234:v1:Cardiometabolic	M15488	acetylphosphate	4	0.0359659	0.0813644	0.658464	PPP	P19971	Shin et al.	acetylphosphate	HMDB0001494	ENSG00000025708	TYMP	FALSE
162360	MR-IVW LD	TYMP:P19971:OID20234:v1:Cardiometabolic	TYMP:P19971:OID20234:v1:Cardiometabolic	M15506	choline	4	-0.0212225	0.081556	0.794694	PPP	P19971	Shin et al.	choline	HMDB0000097	ENSG00000025708	TYMP	FALSE
162361	MR-IVW LD	TYMP:P19971:OID20234:v1:Cardiometabolic	TYMP:P19971:OID20234:v1:Cardiometabolic	M15630	n-acetylornithine	4	-0.0359982	0.0824894	0.662548	PPP	P19971	Shin et al.	n-acetylornithine	HMDB0003357	ENSG00000025708	TYMP	FALSE
162362	MR-IVW LD	TYMP:P19971:OID20234:v1:Cardiometabolic	TYMP:P19971:OID20234:v1:Cardiometabolic	M15677	3-methylhistidine	4	-0.101003	0.0940038	0.282618	PPP	P19971	Shin et al.	3-methylhistidine	HMDB0000479	ENSG00000025708	TYMP	FALSE
162363	MR-IVW LD	TYMP:P19971:OID20234:v1:Cardiometabolic	TYMP:P19971:OID20234:v1:Cardiometabolic	M15990	glycerophosphorylcholine (gpc)	4	-0.142175	0.0846646	0.0930979	PPP	P19971	Shin et al.	glycerophosphorylcholine (gpc)	HMDB0000086	ENSG00000025708	TYMP	FALSE
162364	MR-IVW LD	TYMP:P19971:OID20234:v1:Cardiometabolic	TYMP:P19971:OID20234:v1:Cardiometabolic	M15996	aspartate	4	0.0107081	0.0817189	0.895747	PPP	P19971	Shin et al.	aspartate	HMDB0000191	ENSG00000025708	TYMP	FALSE
162365	MR-IVW LD	TYMP:P19971:OID20234:v1:Cardiometabolic	TYMP:P19971:OID20234:v1:Cardiometabolic	M18254	paraxanthine	4	0.11922	0.0829089	0.150444	PPP	P19971	Shin et al.	paraxanthine	HMDB0001860	ENSG00000025708	TYMP	FALSE
162366	MR-IVW LD	TYMP:P19971:OID20234:v1:Cardiometabolic	TYMP:P19971:OID20234:v1:Cardiometabolic	M18467	eicosapentaenoate (epa; 20:5n3)	4	-0.078084	0.0812288	0.336409	PPP	P19971	Shin et al.	eicosapentaenoate (epa; 20:5n3)	HMDB0001999	ENSG00000025708	TYMP	FALSE
162367	MR-IVW LD	TYMP:P19971:OID20234:v1:Cardiometabolic	TYMP:P19971:OID20234:v1:Cardiometabolic	M18474	estrone 3-sulfate	4	0.207792	0.230204	0.366715	PPP	P19971	Shin et al.	estrone 3-sulfate	HMDB0001425	ENSG00000025708	TYMP	FALSE
162368	MR-IVW LD	TYMP:P19971:OID20234:v1:Cardiometabolic	TYMP:P19971:OID20234:v1:Cardiometabolic	M18494	taurochenodeoxycholate	4	0.0856789	0.0950991	0.367618	PPP	P19971	Shin et al.	taurochenodeoxycholate	HMDB0000951	ENSG00000025708	TYMP	FALSE
162369	MR-IVW LD	TYMP:P19971:OID20234:v1:Cardiometabolic	TYMP:P19971:OID20234:v1:Cardiometabolic	M19323	docosahexaenoate (dha; 22:6n3)	4	0.0169995	0.0812308	0.834234	PPP	P19971	Shin et al.	docosahexaenoate (dha; 22:6n3)	HMDB0002183	ENSG00000025708	TYMP	FALSE
162370	MR-IVW LD	TYMP:P19971:OID20234:v1:Cardiometabolic	TYMP:P19971:OID20234:v1:Cardiometabolic	M19934	myo-inositol	4	0.0838067	0.0813114	0.302687	PPP	P19971	Shin et al.	myo-inositol	HMDB0000211	ENSG00000025708	TYMP	FALSE
162371	MR-IVW LD	TYMP:P19971:OID20234:v1:Cardiometabolic	TYMP:P19971:OID20234:v1:Cardiometabolic	M20489	glucose	4	0.0242313	0.0841232	0.773312	PPP	P19971	Shin et al.	glucose	HMDB0000122	ENSG00000025708	TYMP	FALSE
162372	MR-IVW LD	TYMP:P19971:OID20234:v1:Cardiometabolic	TYMP:P19971:OID20234:v1:Cardiometabolic	M21044	2-hydroxybutyrate (ahb)	4	0.147937	0.0812409	0.0686111	PPP	P19971	Shin et al.	2-hydroxybutyrate (ahb)	HMDB0000008	ENSG00000025708	TYMP	FALSE
162373	MR-IVW LD	TYMP:P19971:OID20234:v1:Cardiometabolic	TYMP:P19971:OID20234:v1:Cardiometabolic	M22189	palmitoylcarnitine (c16)	4	0.0953081	0.0818437	0.244216	PPP	P19971	Shin et al.	palmitoylcarnitine (c16)	HMDB0000222	ENSG00000025708	TYMP	FALSE
162374	MR-IVW LD	TYMP:P19971:OID20234:v1:Cardiometabolic	TYMP:P19971:OID20234:v1:Cardiometabolic	M22842	cholate	4	-0.120829	0.0931768	0.194709	PPP	P19971	Shin et al.	cholate	HMDB0000619	ENSG00000025708	TYMP	FALSE
162375	MR-IVW LD	TYMP:P19971:OID20234:v1:Cardiometabolic	TYMP:P19971:OID20234:v1:Cardiometabolic	M27716	bilirubin (z,z)	4	0.11944	0.0872068	0.170806	PPP	P19971	Shin et al.	bilirubin (z,z)	HMDB0000054	ENSG00000025708	TYMP	FALSE
162376	MR-IVW LD	TYMP:P19971:OID20234:v1:Cardiometabolic	TYMP:P19971:OID20234:v1:Cardiometabolic	M27718	creatine	4	-0.0624907	0.0812091	0.441594	PPP	P19971	Shin et al.	creatine	HMDB0000064	ENSG00000025708	TYMP	FALSE
162377	MR-IVW LD	TYMP:P19971:OID20234:v1:Cardiometabolic	TYMP:P19971:OID20234:v1:Cardiometabolic	M31453	cysteine	4	-0.123781	0.0818454	0.130437	PPP	P19971	Shin et al.	cysteine	HMDB0000574	ENSG00000025708	TYMP	FALSE
162378	MR-IVW LD	TYMP:P19971:OID20234:v1:Cardiometabolic	TYMP:P19971:OID20234:v1:Cardiometabolic	M31454	cystine	4	0.00879847	0.15663	0.955203	PPP	P19971	Shin et al.	cystine	HMDB0000192	ENSG00000025708	TYMP	FALSE
162379	MR-IVW LD	TYMP:P19971:OID20234:v1:Cardiometabolic	TYMP:P19971:OID20234:v1:Cardiometabolic	M32198	acetylcarnitine (c2)	4	0.100074	0.0839497	0.233231	PPP	P19971	Shin et al.	acetylcarnitine (c2)	HMDB0000201	ENSG00000025708	TYMP	FALSE
162380	MR-IVW LD	TYMP:P19971:OID20234:v1:Cardiometabolic	TYMP:P19971:OID20234:v1:Cardiometabolic	M32315	serine	4	0.109654	0.0813304	0.177578	PPP	P19971	Shin et al.	serine	HMDB0000187	ENSG00000025708	TYMP	FALSE
162381	MR-IVW LD	TYMP:P19971:OID20234:v1:Cardiometabolic	TYMP:P19971:OID20234:v1:Cardiometabolic	M32319	trans-4-hydroxyproline	4	0.0960752	0.0812938	0.237274	PPP	P19971	Shin et al.	trans-4-hydroxyproline	HMDB0000725	ENSG00000025708	TYMP	FALSE
162382	MR-IVW LD	TYMP:P19971:OID20234:v1:Cardiometabolic	TYMP:P19971:OID20234:v1:Cardiometabolic	M32322	glutamate	4	0.105767	0.0812976	0.193264	PPP	P19971	Shin et al.	glutamate	HMDB0000148	ENSG00000025708	TYMP	FALSE
162383	MR-IVW LD	TYMP:P19971:OID20234:v1:Cardiometabolic	TYMP:P19971:OID20234:v1:Cardiometabolic	M32338	glycine	4	-0.0062387	0.0813023	0.938835	PPP	P19971	Shin et al.	glycine	HMDB0000123	ENSG00000025708	TYMP	FALSE
162384	MR-IVW LD	TYMP:P19971:OID20234:v1:Cardiometabolic	TYMP:P19971:OID20234:v1:Cardiometabolic	M32339	alanine	4	0.0963014	0.0813653	0.236583	PPP	P19971	Shin et al.	alanine	HMDB0000161	ENSG00000025708	TYMP	FALSE
162385	MR-IVW LD	TYMP:P19971:OID20234:v1:Cardiometabolic	TYMP:P19971:OID20234:v1:Cardiometabolic	M32425	dehydroepiandrosterone sulfate (dhea-s)	4	-0.00237251	0.0813592	0.976736	PPP	P19971	Shin et al.	dehydroepiandrosterone sulfate (dhea-s)	HMDB0001032	ENSG00000025708	TYMP	FALSE
162386	MR-IVW LD	TYMP:P19971:OID20234:v1:Cardiometabolic	TYMP:P19971:OID20234:v1:Cardiometabolic	M32458	oleamide	4	0.0309782	0.0840944	0.712594	PPP	P19971	Shin et al.	oleamide	HMDB0002117	ENSG00000025708	TYMP	FALSE
162387	MR-IVW LD	TYMP:P19971:OID20234:v1:Cardiometabolic	TYMP:P19971:OID20234:v1:Cardiometabolic	M32593	heme	4	-0.0546223	0.0903524	0.54548	PPP	P19971	Shin et al.	heme	HMDB0003178	ENSG00000025708	TYMP	FALSE
162388	MR-IVW LD	TYMP:P19971:OID20234:v1:Cardiometabolic	TYMP:P19971:OID20234:v1:Cardiometabolic	M33453	alpha-ketoglutarate	4	-0.00441892	0.092219	0.961782	PPP	P19971	Shin et al.	alpha-ketoglutarate	HMDB0000208	ENSG00000025708	TYMP	FALSE
162389	MR-IVW LD	TYMP:P19971:OID20234:v1:Cardiometabolic	TYMP:P19971:OID20234:v1:Cardiometabolic	M34106	bilirubin (e,z or z,e)*	4	0.163735	0.0989892	0.0981126	PPP	P19971	Shin et al.	bilirubin (e,z or z,e)*	HMDB0000488	ENSG00000025708	TYMP	FALSE
162390	MR-IVW LD	TYMP:P19971:OID20234:v1:Cardiometabolic	TYMP:P19971:OID20234:v1:Cardiometabolic	M34283	asparagine	4	0.0649994	0.0863196	0.451445	PPP	P19971	Shin et al.	asparagine	HMDB0000168	ENSG00000025708	TYMP	FALSE
162391	MR-IVW LD	TYMP:P19971:OID20234:v1:Cardiometabolic	TYMP:P19971:OID20234:v1:Cardiometabolic	bioa_001	alanine	4	0.00990056	0.0239799	0.679702	PPP	P19971	Lotta et al.	alanine	HMDB0000161	ENSG00000025708	TYMP	FALSE
162392	MR-IVW LD	TYMP:P19971:OID20234:v1:Cardiometabolic	TYMP:P19971:OID20234:v1:Cardiometabolic	bioa_002	arginine	4	0.0029307	0.0397828	0.941275	PPP	P19971	Lotta et al.	arginine	HMDB0000517	ENSG00000025708	TYMP	FALSE
162393	MR-IVW LD	TYMP:P19971:OID20234:v1:Cardiometabolic	TYMP:P19971:OID20234:v1:Cardiometabolic	bioa_003	asparagine	4	-0.0516567	0.0396549	0.192692	PPP	P19971	Lotta et al.	asparagine	HMDB0000168	ENSG00000025708	TYMP	FALSE
162394	MR-IVW LD	TYMP:P19971:OID20234:v1:Cardiometabolic	TYMP:P19971:OID20234:v1:Cardiometabolic	bioa_004	aspartate	4	-0.00141198	0.0397514	0.971665	PPP	P19971	Lotta et al.	aspartate	HMDB0000191	ENSG00000025708	TYMP	FALSE
162395	MR-IVW LD	TYMP:P19971:OID20234:v1:Cardiometabolic	TYMP:P19971:OID20234:v1:Cardiometabolic	bioa_005	citrulline	4	0.0931464	0.0396424	0.0187902	PPP	P19971	Lotta et al.	citrulline	HMDB0000904	ENSG00000025708	TYMP	FALSE
162396	MR-IVW LD	TYMP:P19971:OID20234:v1:Cardiometabolic	TYMP:P19971:OID20234:v1:Cardiometabolic	bioa_006	glutamine	4	-0.0291044	0.0240641	0.226489	PPP	P19971	Lotta et al.	glutamine	HMDB0000641	ENSG00000025708	TYMP	FALSE
162397	MR-IVW LD	TYMP:P19971:OID20234:v1:Cardiometabolic	TYMP:P19971:OID20234:v1:Cardiometabolic	bioa_007	glutamate	4	0.0246027	0.0396191	0.534613	PPP	P19971	Lotta et al.	glutamate	HMDB0000148	ENSG00000025708	TYMP	FALSE
162398	MR-IVW LD	TYMP:P19971:OID20234:v1:Cardiometabolic	TYMP:P19971:OID20234:v1:Cardiometabolic	bioa_008	glycine	4	0.0189091	0.0249439	0.448413	PPP	P19971	Lotta et al.	glycine	HMDB0000123	ENSG00000025708	TYMP	FALSE
162399	MR-IVW LD	TYMP:P19971:OID20234:v1:Cardiometabolic	TYMP:P19971:OID20234:v1:Cardiometabolic	bioa_009	histidine	4	-0.0321129	0.0245306	0.190501	PPP	P19971	Lotta et al.	histidine	HMDB0000177	ENSG00000025708	TYMP	FALSE
162400	MR-IVW LD	TYMP:P19971:OID20234:v1:Cardiometabolic	TYMP:P19971:OID20234:v1:Cardiometabolic	bioa_013	methionine	4	0.00527114	0.0396256	0.894175	PPP	P19971	Lotta et al.	methionine	HMDB0000696	ENSG00000025708	TYMP	FALSE
162401	MR-IVW LD	TYMP:P19971:OID20234:v1:Cardiometabolic	TYMP:P19971:OID20234:v1:Cardiometabolic	bioa_014	ornithine	4	0.0199144	0.0396567	0.615547	PPP	P19971	Lotta et al.	ornithine	HMDB0000214	ENSG00000025708	TYMP	FALSE
162402	MR-IVW LD	TYMP:P19971:OID20234:v1:Cardiometabolic	TYMP:P19971:OID20234:v1:Cardiometabolic	bioa_015	phenylethylamine	4	-0.0724654	0.068382	0.289274	PPP	P19971	Lotta et al.	phenylethylamine	HMDB0012275	ENSG00000025708	TYMP	FALSE
162403	MR-IVW LD	TYMP:P19971:OID20234:v1:Cardiometabolic	TYMP:P19971:OID20234:v1:Cardiometabolic	bioa_016	phenylalanine	4	0.00537529	0.0242859	0.824833	PPP	P19971	Lotta et al.	phenylalanine	HMDB0000159	ENSG00000025708	TYMP	FALSE
162404	MR-IVW LD	TYMP:P19971:OID20234:v1:Cardiometabolic	TYMP:P19971:OID20234:v1:Cardiometabolic	bioa_018	serine	4	-0.00149946	0.0396341	0.969821	PPP	P19971	Lotta et al.	serine	HMDB0000187	ENSG00000025708	TYMP	FALSE
162405	MR-IVW LD	TYMP:P19971:OID20234:v1:Cardiometabolic	TYMP:P19971:OID20234:v1:Cardiometabolic	bioa_019	threonine	4	0.00839557	0.0407532	0.836783	PPP	P19971	Lotta et al.	threonine	HMDB0000167	ENSG00000025708	TYMP	FALSE
162406	MR-IVW LD	TYMP:P19971:OID20234:v1:Cardiometabolic	TYMP:P19971:OID20234:v1:Cardiometabolic	bioa_020	tryptophan	4	0.0120389	0.0396231	0.761252	PPP	P19971	Lotta et al.	tryptophan	HMDB0000929	ENSG00000025708	TYMP	FALSE
162407	MR-IVW LD	TYMP:P19971:OID20234:v1:Cardiometabolic	TYMP:P19971:OID20234:v1:Cardiometabolic	bioa_021	tyrosine	4	-0.00559602	0.0239666	0.815379	PPP	P19971	Lotta et al.	tyrosine	HMDB0000158	ENSG00000025708	TYMP	FALSE
162408	MR-IVW LD	TYMP:P19971:OID20234:v1:Cardiometabolic	TYMP:P19971:OID20234:v1:Cardiometabolic	bioa_022	valine	4	0.0236283	0.0240897	0.326669	PPP	P19971	Lotta et al.	valine	HMDB0000883	ENSG00000025708	TYMP	FALSE
162409	MR-IVW LD	TYMP:P19971:OID20234:v1:Cardiometabolic	TYMP:P19971:OID20234:v1:Cardiometabolic	bioa_023	n-acetylornithine	4	-0.0541948	0.0398031	0.173334	PPP	P19971	Lotta et al.	n-acetylornithine	HMDB0003357	ENSG00000025708	TYMP	FALSE
162410	MR-IVW LD	TYMP:P19971:OID20234:v1:Cardiometabolic	TYMP:P19971:OID20234:v1:Cardiometabolic	bioa_030	trans-hydroxyproline	4	0.0195612	0.0396728	0.621967	PPP	P19971	Lotta et al.	trans-hydroxyproline	HMDB0000725	ENSG00000025708	TYMP	FALSE
162411	MR-IVW LD	TYMP:P19971:OID20234:v1:Cardiometabolic	TYMP:P19971:OID20234:v1:Cardiometabolic	bioa_031	sarcosine	4	0.0585689	0.0418235	0.161399	PPP	P19971	Lotta et al.	sarcosine	HMDB0000271	ENSG00000025708	TYMP	FALSE
162412	MR-IVW LD	TYMP:P19971:OID20234:v1:Cardiometabolic	TYMP:P19971:OID20234:v1:Cardiometabolic	bioa_032	serotonin	4	0.10087	0.0507237	0.0467435	PPP	P19971	Lotta et al.	serotonin	HMDB0000259	ENSG00000025708	TYMP	FALSE
162413	MR-IVW LD	TYMP:P19971:OID20234:v1:Cardiometabolic	TYMP:P19971:OID20234:v1:Cardiometabolic	bioa_033	spermidine	4	-0.00349986	0.0489913	0.943049	PPP	P19971	Lotta et al.	spermidine	HMDB0001257	ENSG00000025708	TYMP	FALSE
162414	MR-IVW LD	TYMP:P19971:OID20234:v1:Cardiometabolic	TYMP:P19971:OID20234:v1:Cardiometabolic	bior_002	acetylcarnitine (c2)	4	-0.008885	0.0396006	0.822473	PPP	P19971	Lotta et al.	acetylcarnitine (c2)	HMDB0000201	ENSG00000025708	TYMP	FALSE
162415	MR-IVW LD	TYMP:P19971:OID20234:v1:Cardiometabolic	TYMP:P19971:OID20234:v1:Cardiometabolic	bior_031	hexadecanoylcarnitine	4	-0.00958504	0.0396592	0.809024	PPP	P19971	Lotta et al.	hexadecanoylcarnitine	HMDB0000222	ENSG00000025708	TYMP	FALSE
162416	MR-IVW LD	TYMP:P19971:OID20234:v1:Cardiometabolic	TYMP:P19971:OID20234:v1:Cardiometabolic	met-d-Acetate	acetate	4	-0.0243528	0.0186655	0.191995	PPP	P19971	Borges et al.	acetate	HMDB0000042	ENSG00000025708	TYMP	FALSE
162417	MR-IVW LD	TYMP:P19971:OID20234:v1:Cardiometabolic	TYMP:P19971:OID20234:v1:Cardiometabolic	met-d-Acetoacetate	acetoacetate	4	0.035403	0.0186632	0.0578355	PPP	P19971	Borges et al.	acetoacetate	HMDB0000060	ENSG00000025708	TYMP	FALSE
162418	MR-IVW LD	TYMP:P19971:OID20234:v1:Cardiometabolic	TYMP:P19971:OID20234:v1:Cardiometabolic	met-d-Ala	alanine	4	0.0152784	0.0186633	0.412994	PPP	P19971	Borges et al.	alanine	HMDB0000161	ENSG00000025708	TYMP	FALSE
162419	MR-IVW LD	TYMP:P19971:OID20234:v1:Cardiometabolic	TYMP:P19971:OID20234:v1:Cardiometabolic	met-d-Citrate	citrate	4	0.0185828	0.0186642	0.319424	PPP	P19971	Borges et al.	citrate	HMDB0000094	ENSG00000025708	TYMP	FALSE
162420	MR-IVW LD	TYMP:P19971:OID20234:v1:Cardiometabolic	TYMP:P19971:OID20234:v1:Cardiometabolic	met-d-Gln	glutamine	4	-0.0279682	0.0186896	0.134535	PPP	P19971	Borges et al.	glutamine	HMDB0000641	ENSG00000025708	TYMP	FALSE
162421	MR-IVW LD	TYMP:P19971:OID20234:v1:Cardiometabolic	TYMP:P19971:OID20234:v1:Cardiometabolic	met-d-Glucose	glucose	4	-0.0340609	0.01868	0.0682445	PPP	P19971	Borges et al.	glucose	HMDB0000122	ENSG00000025708	TYMP	FALSE
162422	MR-IVW LD	TYMP:P19971:OID20234:v1:Cardiometabolic	TYMP:P19971:OID20234:v1:Cardiometabolic	met-d-Gly	glycine	4	-0.0119642	0.0186717	0.521673	PPP	P19971	Borges et al.	glycine	HMDB0000123	ENSG00000025708	TYMP	FALSE
162423	MR-IVW LD	TYMP:P19971:OID20234:v1:Cardiometabolic	TYMP:P19971:OID20234:v1:Cardiometabolic	met-d-His	histidine	4	-0.0261788	0.0186778	0.161035	PPP	P19971	Borges et al.	histidine	HMDB0000177	ENSG00000025708	TYMP	FALSE
162424	MR-IVW LD	TYMP:P19971:OID20234:v1:Cardiometabolic	TYMP:P19971:OID20234:v1:Cardiometabolic	met-d-LA	linoleate (18:2n6)	4	-0.0337973	0.0186693	0.0702468	PPP	P19971	Borges et al.	linoleate (18:2n6)	HMDB0006270,HMDB0000673	ENSG00000025708	TYMP	FALSE
162425	MR-IVW LD	TYMP:P19971:OID20234:v1:Cardiometabolic	TYMP:P19971:OID20234:v1:Cardiometabolic	met-d-Phe	phenylalanine	4	0.042433	0.0186672	0.0230183	PPP	P19971	Borges et al.	phenylalanine	HMDB0000159	ENSG00000025708	TYMP	FALSE
162426	MR-IVW LD	TYMP:P19971:OID20234:v1:Cardiometabolic	TYMP:P19971:OID20234:v1:Cardiometabolic	met-d-Pyruvate	pyruvate	4	0.0495669	0.0186894	0.00799829	PPP	P19971	Borges et al.	pyruvate	HMDB0000243	ENSG00000025708	TYMP	FALSE
162427	MR-IVW LD	TYMP:P19971:OID20234:v1:Cardiometabolic	TYMP:P19971:OID20234:v1:Cardiometabolic	met-d-Tyr	tyrosine	4	0.0233483	0.0186766	0.21125	PPP	P19971	Borges et al.	tyrosine	HMDB0000158	ENSG00000025708	TYMP	FALSE
162428	MR-IVW LD	TYMP:P19971:OID20234:v1:Cardiometabolic	TYMP:P19971:OID20234:v1:Cardiometabolic	met-d-Val	valine	4	0.0448436	0.0186652	0.0162822	PPP	P19971	Borges et al.	valine	HMDB0000883	ENSG00000025708	TYMP	FALSE
162429	MR-IVW LD	UPB1:Q9UBR1:OID30352:v1:Cardiometabolic_II	UPB1:Q9UBR1:OID30352:v1:Cardiometabolic_II	GCST90199627	n-alpha-acetylornithine	7	-0.0414466	0.1248	0.739811	PPP	Q9UBR1	Chen et al.	n-alpha-acetylornithine	HMDB0003357	ENSG00000100024	UPB1	FALSE
162430	MR-IVW LD	UPB1:Q9UBR1:OID30352:v1:Cardiometabolic_II	UPB1:Q9UBR1:OID30352:v1:Cardiometabolic_II	GCST90199628	3-methylhistidine	7	-0.0275407	0.102633	0.788435	PPP	Q9UBR1	Chen et al.	3-methylhistidine	HMDB0000479	ENSG00000100024	UPB1	FALSE
162431	MR-IVW LD	UPB1:Q9UBR1:OID30352:v1:Cardiometabolic_II	UPB1:Q9UBR1:OID30352:v1:Cardiometabolic_II	GCST90199629	glycerophosphorylcholine (gpc)	7	0.0220009	0.103105	0.831027	PPP	Q9UBR1	Chen et al.	glycerophosphorylcholine (gpc)	HMDB0000086	ENSG00000100024	UPB1	FALSE
162432	MR-IVW LD	UPB1:Q9UBR1:OID30352:v1:Cardiometabolic_II	UPB1:Q9UBR1:OID30352:v1:Cardiometabolic_II	GCST90199637	n-acetylglutamate	7	-0.0636675	0.10579	0.547288	PPP	Q9UBR1	Chen et al.	n-acetylglutamate	HMDB0001138	ENSG00000100024	UPB1	FALSE
162433	MR-IVW LD	UPB1:Q9UBR1:OID30352:v1:Cardiometabolic_II	UPB1:Q9UBR1:OID30352:v1:Cardiometabolic_II	GCST90199651	docosahexaenoate (dha; 22:6n3)	7	-0.0708062	0.1027	0.490542	PPP	Q9UBR1	Chen et al.	docosahexaenoate (dha; 22:6n3)	HMDB0002183	ENSG00000100024	UPB1	FALSE
162434	MR-IVW LD	UPB1:Q9UBR1:OID30352:v1:Cardiometabolic_II	UPB1:Q9UBR1:OID30352:v1:Cardiometabolic_II	GCST90199652	1-stearoyl-2-oleoyl-gps (18:0/18:1)	7	0.27677	0.104112	0.00785155	PPP	Q9UBR1	Chen et al.	1-stearoyl-2-oleoyl-gps (18:0/18:1)	HMDB0010163	ENSG00000100024	UPB1	FALSE
162435	MR-IVW LD	UPB1:Q9UBR1:OID30352:v1:Cardiometabolic_II	UPB1:Q9UBR1:OID30352:v1:Cardiometabolic_II	GCST90199654	paraxanthine	7	0.00439764	0.105539	0.966763	PPP	Q9UBR1	Chen et al.	paraxanthine	HMDB0001860	ENSG00000100024	UPB1	FALSE
162436	MR-IVW LD	UPB1:Q9UBR1:OID30352:v1:Cardiometabolic_II	UPB1:Q9UBR1:OID30352:v1:Cardiometabolic_II	GCST90199665	n-acetylaspartate (naa)	7	-0.136866	0.103517	0.186117	PPP	Q9UBR1	Chen et al.	n-acetylaspartate (naa)	HMDB0000812	ENSG00000100024	UPB1	FALSE
162437	MR-IVW LD	UPB1:Q9UBR1:OID30352:v1:Cardiometabolic_II	UPB1:Q9UBR1:OID30352:v1:Cardiometabolic_II	GCST90199666	palmitoylcarnitine (c16)	7	0.00779308	0.102832	0.939591	PPP	Q9UBR1	Chen et al.	palmitoylcarnitine (c16)	HMDB0000222	ENSG00000100024	UPB1	FALSE
162438	MR-IVW LD	UPB1:Q9UBR1:OID30352:v1:Cardiometabolic_II	UPB1:Q9UBR1:OID30352:v1:Cardiometabolic_II	GCST90199669	acetylcarnitine (c2)	7	-0.0222914	0.1028	0.828331	PPP	Q9UBR1	Chen et al.	acetylcarnitine (c2)	HMDB0000201	ENSG00000100024	UPB1	FALSE
162439	MR-IVW LD	UPB1:Q9UBR1:OID30352:v1:Cardiometabolic_II	UPB1:Q9UBR1:OID30352:v1:Cardiometabolic_II	GCST90199673	dehydroepiandrosterone sulfate (dhea-s)	7	-0.0286014	0.103014	0.781284	PPP	Q9UBR1	Chen et al.	dehydroepiandrosterone sulfate (dhea-s)	HMDB0001032	ENSG00000100024	UPB1	FALSE
162440	MR-IVW LD	UPB1:Q9UBR1:OID30352:v1:Cardiometabolic_II	UPB1:Q9UBR1:OID30352:v1:Cardiometabolic_II	GCST90199691	1-methylhistidine	7	0.0341819	0.10303	0.740066	PPP	Q9UBR1	Chen et al.	1-methylhistidine	HMDB0000001	ENSG00000100024	UPB1	FALSE
162441	MR-IVW LD	UPB1:Q9UBR1:OID30352:v1:Cardiometabolic_II	UPB1:Q9UBR1:OID30352:v1:Cardiometabolic_II	GCST90199845	sphinganine-1-phosphate	7	-0.0376671	0.103661	0.716329	PPP	Q9UBR1	Chen et al.	sphinganine-1-phosphate	HMDB0001383	ENSG00000100024	UPB1	FALSE
162442	MR-IVW LD	UPB1:Q9UBR1:OID30352:v1:Cardiometabolic_II	UPB1:Q9UBR1:OID30352:v1:Cardiometabolic_II	GCST90199896	sulfate*	7	0.013043	0.103002	0.899235	PPP	Q9UBR1	Chen et al.	sulfate*	HMDB01448	ENSG00000100024	UPB1	FALSE
162443	MR-IVW LD	UPB1:Q9UBR1:OID30352:v1:Cardiometabolic_II	UPB1:Q9UBR1:OID30352:v1:Cardiometabolic_II	GCST90199972	sphingomyelin (d18:1/24:1, d18:2/24:0)*	7	-0.0339136	0.10277	0.741404	PPP	Q9UBR1	Chen et al.	sphingomyelin (d18:1/24:1, d18:2/24:0)*	HMDB0012107	ENSG00000100024	UPB1	FALSE
162444	MR-IVW LD	UPB1:Q9UBR1:OID30352:v1:Cardiometabolic_II	UPB1:Q9UBR1:OID30352:v1:Cardiometabolic_II	GCST90200001	sphingomyelin (d18:1/20:0, d16:1/22:0)*	7	-0.180262	0.10283	0.0796022	PPP	Q9UBR1	Chen et al.	sphingomyelin (d18:1/20:0, d16:1/22:0)*	HMDB0012102	ENSG00000100024	UPB1	FALSE
162445	MR-IVW LD	UPB1:Q9UBR1:OID30352:v1:Cardiometabolic_II	UPB1:Q9UBR1:OID30352:v1:Cardiometabolic_II	GCST90200049	myristoyl dihydrosphingomyelin (d18:0/14:0)*	7	-0.175742	0.102847	0.0874943	PPP	Q9UBR1	Chen et al.	myristoyl dihydrosphingomyelin (d18:0/14:0)*	HMDB0012085	ENSG00000100024	UPB1	FALSE
162446	MR-IVW LD	UPB1:Q9UBR1:OID30352:v1:Cardiometabolic_II	UPB1:Q9UBR1:OID30352:v1:Cardiometabolic_II	GCST90200056	sphingomyelin (d18:0/18:0, d19:0/17:0)*	7	0.135877	0.102725	0.185926	PPP	Q9UBR1	Chen et al.	sphingomyelin (d18:0/18:0, d19:0/17:0)*	HMDB0012087	ENSG00000100024	UPB1	FALSE
162447	MR-IVW LD	UPB1:Q9UBR1:OID30352:v1:Cardiometabolic_II	UPB1:Q9UBR1:OID30352:v1:Cardiometabolic_II	GCST90200279	pantothenate	7	0.212713	0.103226	0.0393351	PPP	Q9UBR1	Chen et al.	pantothenate	HMDB0000210	ENSG00000100024	UPB1	FALSE
162448	MR-IVW LD	UPB1:Q9UBR1:OID30352:v1:Cardiometabolic_II	UPB1:Q9UBR1:OID30352:v1:Cardiometabolic_II	GCST90200281	phosphoethanolamine	7	0.107984	0.102863	0.293817	PPP	Q9UBR1	Chen et al.	phosphoethanolamine	HMDB0000224	ENSG00000100024	UPB1	FALSE
162449	MR-IVW LD	UPB1:Q9UBR1:OID30352:v1:Cardiometabolic_II	UPB1:Q9UBR1:OID30352:v1:Cardiometabolic_II	GCST90200283	3-ureidopropionate	7	-0.0625747	0.107538	0.560646	PPP	Q9UBR1	Chen et al.	3-ureidopropionate	HMDB0000026	ENSG00000100024	UPB1	TRUE
162450	MR-IVW LD	UPB1:Q9UBR1:OID30352:v1:Cardiometabolic_II	UPB1:Q9UBR1:OID30352:v1:Cardiometabolic_II	GCST90200291	sarcosine	7	-0.0528318	0.10305	0.608174	PPP	Q9UBR1	Chen et al.	sarcosine	HMDB0000271	ENSG00000100024	UPB1	FALSE
162451	MR-IVW LD	UPB1:Q9UBR1:OID30352:v1:Cardiometabolic_II	UPB1:Q9UBR1:OID30352:v1:Cardiometabolic_II	GCST90200292	trans-4-hydroxyproline	7	-0.126357	0.102863	0.219297	PPP	Q9UBR1	Chen et al.	trans-4-hydroxyproline	HMDB0000725	ENSG00000100024	UPB1	FALSE
162452	MR-IVW LD	UPB1:Q9UBR1:OID30352:v1:Cardiometabolic_II	UPB1:Q9UBR1:OID30352:v1:Cardiometabolic_II	GCST90200293	thyroxine	7	-0.00558837	0.102798	0.956646	PPP	Q9UBR1	Chen et al.	thyroxine	HMDB0000248	ENSG00000100024	UPB1	FALSE
162453	MR-IVW LD	UPB1:Q9UBR1:OID30352:v1:Cardiometabolic_II	UPB1:Q9UBR1:OID30352:v1:Cardiometabolic_II	GCST90200296	methyl indole-3-acetate	7	0.052856	0.111434	0.635266	PPP	Q9UBR1	Chen et al.	methyl indole-3-acetate	HMDB0029738	ENSG00000100024	UPB1	FALSE
162454	MR-IVW LD	UPB1:Q9UBR1:OID30352:v1:Cardiometabolic_II	UPB1:Q9UBR1:OID30352:v1:Cardiometabolic_II	GCST90200304	citrate	7	-0.245651	0.102807	0.0168744	PPP	Q9UBR1	Chen et al.	citrate	HMDB0000094	ENSG00000100024	UPB1	FALSE
162455	MR-IVW LD	UPB1:Q9UBR1:OID30352:v1:Cardiometabolic_II	UPB1:Q9UBR1:OID30352:v1:Cardiometabolic_II	GCST90200306	butyrate/isobutyrate (4:0)	7	0.116886	0.104449	0.263107	PPP	Q9UBR1	Chen et al.	butyrate/isobutyrate (4:0)	HMDB0000039	ENSG00000100024	UPB1	FALSE
162456	MR-IVW LD	UPB1:Q9UBR1:OID30352:v1:Cardiometabolic_II	UPB1:Q9UBR1:OID30352:v1:Cardiometabolic_II	GCST90200314	n-acetylneuraminate	7	0.214885	0.103183	0.0372917	PPP	Q9UBR1	Chen et al.	n-acetylneuraminate	HMDB0000230	ENSG00000100024	UPB1	FALSE
162457	MR-IVW LD	UPB1:Q9UBR1:OID30352:v1:Cardiometabolic_II	UPB1:Q9UBR1:OID30352:v1:Cardiometabolic_II	GCST90200318	acetoacetate	7	-0.153319	0.112622	0.1734	PPP	Q9UBR1	Chen et al.	acetoacetate	HMDB0000060	ENSG00000100024	UPB1	FALSE
162458	MR-IVW LD	UPB1:Q9UBR1:OID30352:v1:Cardiometabolic_II	UPB1:Q9UBR1:OID30352:v1:Cardiometabolic_II	GCST90200319	cys-gly, oxidized	7	-0.0166476	0.102838	0.8714	PPP	Q9UBR1	Chen et al.	cys-gly, oxidized	HMDB0000078	ENSG00000100024	UPB1	FALSE
162459	MR-IVW LD	UPB1:Q9UBR1:OID30352:v1:Cardiometabolic_II	UPB1:Q9UBR1:OID30352:v1:Cardiometabolic_II	GCST90200321	cholate	7	-0.106491	0.105188	0.311351	PPP	Q9UBR1	Chen et al.	cholate	HMDB0000619	ENSG00000100024	UPB1	FALSE
162460	MR-IVW LD	UPB1:Q9UBR1:OID30352:v1:Cardiometabolic_II	UPB1:Q9UBR1:OID30352:v1:Cardiometabolic_II	GCST90200323	creatine	7	-0.0302722	0.102663	0.768094	PPP	Q9UBR1	Chen et al.	creatine	HMDB0000064	ENSG00000100024	UPB1	FALSE
162461	MR-IVW LD	UPB1:Q9UBR1:OID30352:v1:Cardiometabolic_II	UPB1:Q9UBR1:OID30352:v1:Cardiometabolic_II	GCST90200325	glycerol	7	-0.213715	0.102654	0.0373523	PPP	Q9UBR1	Chen et al.	glycerol	HMDB0000131	ENSG00000100024	UPB1	FALSE
162462	MR-IVW LD	UPB1:Q9UBR1:OID30352:v1:Cardiometabolic_II	UPB1:Q9UBR1:OID30352:v1:Cardiometabolic_II	GCST90200327	choline	7	0.0914658	0.102798	0.373596	PPP	Q9UBR1	Chen et al.	choline	HMDB0000097	ENSG00000100024	UPB1	FALSE
162463	MR-IVW LD	UPB1:Q9UBR1:OID30352:v1:Cardiometabolic_II	UPB1:Q9UBR1:OID30352:v1:Cardiometabolic_II	GCST90200335	stearoyl sphingomyelin (d18:1/18:0)	7	-0.117628	0.10283	0.252664	PPP	Q9UBR1	Chen et al.	stearoyl sphingomyelin (d18:1/18:0)	HMDB0001348	ENSG00000100024	UPB1	FALSE
162464	MR-IVW LD	UPB1:Q9UBR1:OID30352:v1:Cardiometabolic_II	UPB1:Q9UBR1:OID30352:v1:Cardiometabolic_II	GCST90200336	n-palmitoyl-sphingosine (d18:1/16:0)	7	-0.150712	0.102781	0.142554	PPP	Q9UBR1	Chen et al.	n-palmitoyl-sphingosine (d18:1/16:0)	HMDB0004949	ENSG00000100024	UPB1	FALSE
162465	MR-IVW LD	UPB1:Q9UBR1:OID30352:v1:Cardiometabolic_II	UPB1:Q9UBR1:OID30352:v1:Cardiometabolic_II	GCST90200337	taurochenodeoxycholate	7	0.118248	0.104149	0.256217	PPP	Q9UBR1	Chen et al.	taurochenodeoxycholate	HMDB0000951	ENSG00000100024	UPB1	FALSE
162466	MR-IVW LD	UPB1:Q9UBR1:OID30352:v1:Cardiometabolic_II	UPB1:Q9UBR1:OID30352:v1:Cardiometabolic_II	GCST90200341	n-stearoyl-sphingosine (d18:1/18:0)*	7	-0.0554933	0.10285	0.589504	PPP	Q9UBR1	Chen et al.	n-stearoyl-sphingosine (d18:1/18:0)*	HMDB0004950	ENSG00000100024	UPB1	FALSE
162467	MR-IVW LD	UPB1:Q9UBR1:OID30352:v1:Cardiometabolic_II	UPB1:Q9UBR1:OID30352:v1:Cardiometabolic_II	GCST90200345	s-adenosylhomocysteine (sah)	7	0.0481724	0.119223	0.686175	PPP	Q9UBR1	Chen et al.	s-adenosylhomocysteine (sah)	HMDB00939	ENSG00000100024	UPB1	FALSE
162468	MR-IVW LD	UPB1:Q9UBR1:OID30352:v1:Cardiometabolic_II	UPB1:Q9UBR1:OID30352:v1:Cardiometabolic_II	GCST90200348	quinolinate	7	0.123266	0.103172	0.232183	PPP	Q9UBR1	Chen et al.	quinolinate	HMDB0000232	ENSG00000100024	UPB1	FALSE
162469	MR-IVW LD	UPB1:Q9UBR1:OID30352:v1:Cardiometabolic_II	UPB1:Q9UBR1:OID30352:v1:Cardiometabolic_II	GCST90200349	eicosapentaenoate (epa; 20:5n3)	7	-0.154674	0.102827	0.132526	PPP	Q9UBR1	Chen et al.	eicosapentaenoate (epa; 20:5n3)	HMDB0001999	ENSG00000100024	UPB1	FALSE
162470	MR-IVW LD	UPB1:Q9UBR1:OID30352:v1:Cardiometabolic_II	UPB1:Q9UBR1:OID30352:v1:Cardiometabolic_II	GCST90200351	n-acetylputrescine	7	-0.011321	0.102914	0.912405	PPP	Q9UBR1	Chen et al.	n-acetylputrescine	HMDB0002064	ENSG00000100024	UPB1	FALSE
162471	MR-IVW LD	UPB1:Q9UBR1:OID30352:v1:Cardiometabolic_II	UPB1:Q9UBR1:OID30352:v1:Cardiometabolic_II	GCST90200354	linoleate (18:2n6)	7	-0.0646198	0.102816	0.529676	PPP	Q9UBR1	Chen et al.	linoleate (18:2n6)	HMDB0006270,HMDB0000673	ENSG00000100024	UPB1	FALSE
162472	MR-IVW LD	UPB1:Q9UBR1:OID30352:v1:Cardiometabolic_II	UPB1:Q9UBR1:OID30352:v1:Cardiometabolic_II	GCST90200355	adenosine 5'-diphosphate (adp)	7	0.0758472	0.13767	0.581677	PPP	Q9UBR1	Chen et al.	adenosine 5'-diphosphate (adp)	HMDB0001341	ENSG00000100024	UPB1	FALSE
162473	MR-IVW LD	UPB1:Q9UBR1:OID30352:v1:Cardiometabolic_II	UPB1:Q9UBR1:OID30352:v1:Cardiometabolic_II	GCST90200356	adenosine 5'-monophosphate (amp)	7	0.251539	0.103074	0.014672	PPP	Q9UBR1	Chen et al.	adenosine 5'-monophosphate (amp)	HMDB0000045	ENSG00000100024	UPB1	FALSE
162474	MR-IVW LD	UPB1:Q9UBR1:OID30352:v1:Cardiometabolic_II	UPB1:Q9UBR1:OID30352:v1:Cardiometabolic_II	GCST90200358	arachidonate (20:4n6)	7	-0.140515	0.102734	0.17139	PPP	Q9UBR1	Chen et al.	arachidonate (20:4n6)	HMDB0001043	ENSG00000100024	UPB1	FALSE
162475	MR-IVW LD	UPB1:Q9UBR1:OID30352:v1:Cardiometabolic_II	UPB1:Q9UBR1:OID30352:v1:Cardiometabolic_II	GCST90200359	5-methylthioadenosine (mta)	7	0.127413	0.103127	0.216646	PPP	Q9UBR1	Chen et al.	5-methylthioadenosine (mta)	HMDB0001173	ENSG00000100024	UPB1	FALSE
162476	MR-IVW LD	UPB1:Q9UBR1:OID30352:v1:Cardiometabolic_II	UPB1:Q9UBR1:OID30352:v1:Cardiometabolic_II	GCST90200361	beta-alanine	7	-0.113278	0.103733	0.274825	PPP	Q9UBR1	Chen et al.	beta-alanine	HMDB0000056	ENSG00000100024	UPB1	TRUE
162477	MR-IVW LD	UPB1:Q9UBR1:OID30352:v1:Cardiometabolic_II	UPB1:Q9UBR1:OID30352:v1:Cardiometabolic_II	GCST90200362	succinate	7	0.0454215	0.104849	0.664862	PPP	Q9UBR1	Chen et al.	succinate	HMDB0000254	ENSG00000100024	UPB1	FALSE
162478	MR-IVW LD	UPB1:Q9UBR1:OID30352:v1:Cardiometabolic_II	UPB1:Q9UBR1:OID30352:v1:Cardiometabolic_II	GCST90200363	choline phosphate	7	0.136718	0.102909	0.184001	PPP	Q9UBR1	Chen et al.	choline phosphate	HMDB0001565	ENSG00000100024	UPB1	FALSE
162479	MR-IVW LD	UPB1:Q9UBR1:OID30352:v1:Cardiometabolic_II	UPB1:Q9UBR1:OID30352:v1:Cardiometabolic_II	GCST90200364	cysteinylglycine	7	-0.050046	0.103108	0.62741	PPP	Q9UBR1	Chen et al.	cysteinylglycine	HMDB0000078	ENSG00000100024	UPB1	FALSE
162480	MR-IVW LD	UPB1:Q9UBR1:OID30352:v1:Cardiometabolic_II	UPB1:Q9UBR1:OID30352:v1:Cardiometabolic_II	GCST90200365	phenylpyruvate	7	0.097752	0.102937	0.342302	PPP	Q9UBR1	Chen et al.	phenylpyruvate	HMDB0000205	ENSG00000100024	UPB1	FALSE
162481	MR-IVW LD	UPB1:Q9UBR1:OID30352:v1:Cardiometabolic_II	UPB1:Q9UBR1:OID30352:v1:Cardiometabolic_II	GCST90200368	cholesterol	7	-0.199837	0.102823	0.0519548	PPP	Q9UBR1	Chen et al.	cholesterol	HMDB0000067	ENSG00000100024	UPB1	FALSE
162482	MR-IVW LD	UPB1:Q9UBR1:OID30352:v1:Cardiometabolic_II	UPB1:Q9UBR1:OID30352:v1:Cardiometabolic_II	GCST90200369	2-hydroxyphenylacetate	7	-0.0673167	0.107427	0.530905	PPP	Q9UBR1	Chen et al.	2-hydroxyphenylacetate	HMDB0000669	ENSG00000100024	UPB1	FALSE
162483	MR-IVW LD	UPB1:Q9UBR1:OID30352:v1:Cardiometabolic_II	UPB1:Q9UBR1:OID30352:v1:Cardiometabolic_II	GCST90200370	aspartate	7	0.135329	0.102862	0.188296	PPP	Q9UBR1	Chen et al.	aspartate	HMDB0000191	ENSG00000100024	UPB1	FALSE
162484	MR-IVW LD	UPB1:Q9UBR1:OID30352:v1:Cardiometabolic_II	UPB1:Q9UBR1:OID30352:v1:Cardiometabolic_II	GCST90200372	arginine	7	-0.143875	0.10295	0.162258	PPP	Q9UBR1	Chen et al.	arginine	HMDB0000517	ENSG00000100024	UPB1	FALSE
162485	MR-IVW LD	UPB1:Q9UBR1:OID30352:v1:Cardiometabolic_II	UPB1:Q9UBR1:OID30352:v1:Cardiometabolic_II	GCST90200374	sphinganine	7	0.250057	0.108411	0.0210788	PPP	Q9UBR1	Chen et al.	sphinganine	HMDB0000269	ENSG00000100024	UPB1	FALSE
162486	MR-IVW LD	UPB1:Q9UBR1:OID30352:v1:Cardiometabolic_II	UPB1:Q9UBR1:OID30352:v1:Cardiometabolic_II	GCST90200376	flavin adenine dinucleotide (fad)	7	0.165258	0.118091	0.161691	PPP	Q9UBR1	Chen et al.	flavin adenine dinucleotide (fad)	HMDB0001248	ENSG00000100024	UPB1	FALSE
162487	MR-IVW LD	UPB1:Q9UBR1:OID30352:v1:Cardiometabolic_II	UPB1:Q9UBR1:OID30352:v1:Cardiometabolic_II	GCST90200377	histidine	7	-0.274168	0.103032	0.00779077	PPP	Q9UBR1	Chen et al.	histidine	HMDB0000177	ENSG00000100024	UPB1	FALSE
162488	MR-IVW LD	UPB1:Q9UBR1:OID30352:v1:Cardiometabolic_II	UPB1:Q9UBR1:OID30352:v1:Cardiometabolic_II	GCST90200378	cortisol	7	0.231411	0.103234	0.0249855	PPP	Q9UBR1	Chen et al.	cortisol	HMDB0000063	ENSG00000100024	UPB1	FALSE
162489	MR-IVW LD	UPB1:Q9UBR1:OID30352:v1:Cardiometabolic_II	UPB1:Q9UBR1:OID30352:v1:Cardiometabolic_II	GCST90200379	hypotaurine	7	0.184174	0.103104	0.0740501	PPP	Q9UBR1	Chen et al.	hypotaurine	HMDB0000965	ENSG00000100024	UPB1	FALSE
162490	MR-IVW LD	UPB1:Q9UBR1:OID30352:v1:Cardiometabolic_II	UPB1:Q9UBR1:OID30352:v1:Cardiometabolic_II	GCST90200382	cystine	7	0.0506414	0.103338	0.624096	PPP	Q9UBR1	Chen et al.	cystine	HMDB0000192	ENSG00000100024	UPB1	FALSE
162491	MR-IVW LD	UPB1:Q9UBR1:OID30352:v1:Cardiometabolic_II	UPB1:Q9UBR1:OID30352:v1:Cardiometabolic_II	GCST90200383	cystathionine	7	0.0166691	0.104385	0.873127	PPP	Q9UBR1	Chen et al.	cystathionine	HMDB0000099	ENSG00000100024	UPB1	FALSE
162492	MR-IVW LD	UPB1:Q9UBR1:OID30352:v1:Cardiometabolic_II	UPB1:Q9UBR1:OID30352:v1:Cardiometabolic_II	GCST90200384	guanidinoacetate	7	-0.310258	0.102944	0.00257945	PPP	Q9UBR1	Chen et al.	guanidinoacetate	HMDB0000128	ENSG00000100024	UPB1	FALSE
162493	MR-IVW LD	UPB1:Q9UBR1:OID30352:v1:Cardiometabolic_II	UPB1:Q9UBR1:OID30352:v1:Cardiometabolic_II	GCST90200385	sphingosine	7	0.205869	0.104591	0.04903	PPP	Q9UBR1	Chen et al.	sphingosine	HMDB0000252	ENSG00000100024	UPB1	FALSE
162494	MR-IVW LD	UPB1:Q9UBR1:OID30352:v1:Cardiometabolic_II	UPB1:Q9UBR1:OID30352:v1:Cardiometabolic_II	GCST90200390	stearate (18:0)	7	-0.0763447	0.102739	0.457427	PPP	Q9UBR1	Chen et al.	stearate (18:0)	HMDB0000827	ENSG00000100024	UPB1	FALSE
162495	MR-IVW LD	UPB1:Q9UBR1:OID30352:v1:Cardiometabolic_II	UPB1:Q9UBR1:OID30352:v1:Cardiometabolic_II	GCST90200391	methionine	7	0.0136579	0.103043	0.894553	PPP	Q9UBR1	Chen et al.	methionine	HMDB0000696	ENSG00000100024	UPB1	FALSE
162496	MR-IVW LD	UPB1:Q9UBR1:OID30352:v1:Cardiometabolic_II	UPB1:Q9UBR1:OID30352:v1:Cardiometabolic_II	GCST90200392	orotate	7	-0.00712453	0.103641	0.945195	PPP	Q9UBR1	Chen et al.	orotate	HMDB0000226	ENSG00000100024	UPB1	FALSE
162497	MR-IVW LD	UPB1:Q9UBR1:OID30352:v1:Cardiometabolic_II	UPB1:Q9UBR1:OID30352:v1:Cardiometabolic_II	GCST90200393	phosphate	7	0.118749	0.102902	0.248503	PPP	Q9UBR1	Chen et al.	phosphate	HMDB0001429	ENSG00000100024	UPB1	FALSE
162498	MR-IVW LD	UPB1:Q9UBR1:OID30352:v1:Cardiometabolic_II	UPB1:Q9UBR1:OID30352:v1:Cardiometabolic_II	GCST90200394	inosine	7	-0.0819295	0.132947	0.537726	PPP	Q9UBR1	Chen et al.	inosine	HMDB0000195	ENSG00000100024	UPB1	FALSE
162499	MR-IVW LD	UPB1:Q9UBR1:OID30352:v1:Cardiometabolic_II	UPB1:Q9UBR1:OID30352:v1:Cardiometabolic_II	GCST90200395	inosine 5'-monophosphate (imp)	7	0.227265	0.13719	0.0976057	PPP	Q9UBR1	Chen et al.	inosine 5'-monophosphate (imp)	HMDB0000175	ENSG00000100024	UPB1	FALSE
162500	MR-IVW LD	UPB1:Q9UBR1:OID30352:v1:Cardiometabolic_II	UPB1:Q9UBR1:OID30352:v1:Cardiometabolic_II	GCST90200396	phenylalanine	7	0.115439	0.10301	0.262434	PPP	Q9UBR1	Chen et al.	phenylalanine	HMDB0000159	ENSG00000100024	UPB1	FALSE
162501	MR-IVW LD	UPB1:Q9UBR1:OID30352:v1:Cardiometabolic_II	UPB1:Q9UBR1:OID30352:v1:Cardiometabolic_II	GCST90200397	palmitate (16:0)	7	-0.0875953	0.102757	0.393963	PPP	Q9UBR1	Chen et al.	palmitate (16:0)	HMDB0000220	ENSG00000100024	UPB1	FALSE
162502	MR-IVW LD	UPB1:Q9UBR1:OID30352:v1:Cardiometabolic_II	UPB1:Q9UBR1:OID30352:v1:Cardiometabolic_II	GCST90200400	nicotinamide	7	0.164062	0.103762	0.113848	PPP	Q9UBR1	Chen et al.	nicotinamide	HMDB0001406	ENSG00000100024	UPB1	FALSE
162503	MR-IVW LD	UPB1:Q9UBR1:OID30352:v1:Cardiometabolic_II	UPB1:Q9UBR1:OID30352:v1:Cardiometabolic_II	GCST90200401	myo-inositol	7	-0.0392175	0.103237	0.704035	PPP	Q9UBR1	Chen et al.	myo-inositol	HMDB0000211	ENSG00000100024	UPB1	FALSE
162504	MR-IVW LD	UPB1:Q9UBR1:OID30352:v1:Cardiometabolic_II	UPB1:Q9UBR1:OID30352:v1:Cardiometabolic_II	GCST90200403	citrulline	7	-0.0520083	0.103465	0.615199	PPP	Q9UBR1	Chen et al.	citrulline	HMDB0000904	ENSG00000100024	UPB1	FALSE
162505	MR-IVW LD	UPB1:Q9UBR1:OID30352:v1:Cardiometabolic_II	UPB1:Q9UBR1:OID30352:v1:Cardiometabolic_II	GCST90200404	ornithine	7	-0.117507	0.102845	0.25322	PPP	Q9UBR1	Chen et al.	ornithine	HMDB0000214	ENSG00000100024	UPB1	FALSE
162506	MR-IVW LD	UPB1:Q9UBR1:OID30352:v1:Cardiometabolic_II	UPB1:Q9UBR1:OID30352:v1:Cardiometabolic_II	GCST90200405	retinol (vitamin a)	7	0.136433	0.102883	0.184808	PPP	Q9UBR1	Chen et al.	retinol (vitamin a)	HMDB0000305	ENSG00000100024	UPB1	FALSE
162507	MR-IVW LD	UPB1:Q9UBR1:OID30352:v1:Cardiometabolic_II	UPB1:Q9UBR1:OID30352:v1:Cardiometabolic_II	GCST90200406	1-methylnicotinamide	7	0.0964485	0.103226	0.350125	PPP	Q9UBR1	Chen et al.	1-methylnicotinamide	HMDB0000699	ENSG00000100024	UPB1	FALSE
162508	MR-IVW LD	UPB1:Q9UBR1:OID30352:v1:Cardiometabolic_II	UPB1:Q9UBR1:OID30352:v1:Cardiometabolic_II	GCST90200407	uridine	7	-0.0175052	0.102856	0.86486	PPP	Q9UBR1	Chen et al.	uridine	HMDB0000296	ENSG00000100024	UPB1	FALSE
162509	MR-IVW LD	UPB1:Q9UBR1:OID30352:v1:Cardiometabolic_II	UPB1:Q9UBR1:OID30352:v1:Cardiometabolic_II	GCST90200410	phytanate	7	0.0576077	0.103051	0.576146	PPP	Q9UBR1	Chen et al.	phytanate	HMDB0000801	ENSG00000100024	UPB1	FALSE
162510	MR-IVW LD	UPB1:Q9UBR1:OID30352:v1:Cardiometabolic_II	UPB1:Q9UBR1:OID30352:v1:Cardiometabolic_II	GCST90200412	glutamate	7	0.0200361	0.102649	0.845244	PPP	Q9UBR1	Chen et al.	glutamate	HMDB0000148	ENSG00000100024	UPB1	FALSE
162511	MR-IVW LD	UPB1:Q9UBR1:OID30352:v1:Cardiometabolic_II	UPB1:Q9UBR1:OID30352:v1:Cardiometabolic_II	GCST90200413	2'-deoxyuridine	7	-0.170386	0.105034	0.104761	PPP	Q9UBR1	Chen et al.	2'-deoxyuridine	HMDB0000012	ENSG00000100024	UPB1	FALSE
162512	MR-IVW LD	UPB1:Q9UBR1:OID30352:v1:Cardiometabolic_II	UPB1:Q9UBR1:OID30352:v1:Cardiometabolic_II	GCST90200415	serine	7	-0.145027	0.102717	0.157978	PPP	Q9UBR1	Chen et al.	serine	HMDB0000187	ENSG00000100024	UPB1	FALSE
162513	MR-IVW LD	UPB1:Q9UBR1:OID30352:v1:Cardiometabolic_II	UPB1:Q9UBR1:OID30352:v1:Cardiometabolic_II	GCST90200417	urea	7	0.0563778	0.102957	0.583978	PPP	Q9UBR1	Chen et al.	urea	HMDB0000294	ENSG00000100024	UPB1	FALSE
162514	MR-IVW LD	UPB1:Q9UBR1:OID30352:v1:Cardiometabolic_II	UPB1:Q9UBR1:OID30352:v1:Cardiometabolic_II	GCST90200418	pyridoxal	7	0.0839179	0.104341	0.421242	PPP	Q9UBR1	Chen et al.	pyridoxal	HMDB0001545	ENSG00000100024	UPB1	FALSE
162515	MR-IVW LD	UPB1:Q9UBR1:OID30352:v1:Cardiometabolic_II	UPB1:Q9UBR1:OID30352:v1:Cardiometabolic_II	GCST90200419	glutamine	7	-0.163314	0.10283	0.112241	PPP	Q9UBR1	Chen et al.	glutamine	HMDB0000641	ENSG00000100024	UPB1	FALSE
162516	MR-IVW LD	UPB1:Q9UBR1:OID30352:v1:Cardiometabolic_II	UPB1:Q9UBR1:OID30352:v1:Cardiometabolic_II	GCST90200422	serotonin	7	0.118491	0.107914	0.2722	PPP	Q9UBR1	Chen et al.	serotonin	HMDB0000259	ENSG00000100024	UPB1	FALSE
162517	MR-IVW LD	UPB1:Q9UBR1:OID30352:v1:Cardiometabolic_II	UPB1:Q9UBR1:OID30352:v1:Cardiometabolic_II	GCST90200423	spermidine	7	0.00342018	0.109014	0.974971	PPP	Q9UBR1	Chen et al.	spermidine	HMDB0001257	ENSG00000100024	UPB1	FALSE
162518	MR-IVW LD	UPB1:Q9UBR1:OID30352:v1:Cardiometabolic_II	UPB1:Q9UBR1:OID30352:v1:Cardiometabolic_II	GCST90200427	tyrosine	7	0.102265	0.102861	0.320122	PPP	Q9UBR1	Chen et al.	tyrosine	HMDB0000158	ENSG00000100024	UPB1	FALSE
162519	MR-IVW LD	UPB1:Q9UBR1:OID30352:v1:Cardiometabolic_II	UPB1:Q9UBR1:OID30352:v1:Cardiometabolic_II	GCST90200429	cytidine	7	0.201318	0.106773	0.0593649	PPP	Q9UBR1	Chen et al.	cytidine	HMDB0000089	ENSG00000100024	UPB1	FALSE
162520	MR-IVW LD	UPB1:Q9UBR1:OID30352:v1:Cardiometabolic_II	UPB1:Q9UBR1:OID30352:v1:Cardiometabolic_II	GCST90200430	pyruvate	7	0.141152	0.102805	0.169751	PPP	Q9UBR1	Chen et al.	pyruvate	HMDB0000243	ENSG00000100024	UPB1	FALSE
162521	MR-IVW LD	UPB1:Q9UBR1:OID30352:v1:Cardiometabolic_II	UPB1:Q9UBR1:OID30352:v1:Cardiometabolic_II	GCST90200431	alanine	7	0.00972448	0.102778	0.92462	PPP	Q9UBR1	Chen et al.	alanine	HMDB0000161	ENSG00000100024	UPB1	FALSE
162522	MR-IVW LD	UPB1:Q9UBR1:OID30352:v1:Cardiometabolic_II	UPB1:Q9UBR1:OID30352:v1:Cardiometabolic_II	GCST90200432	threonine	7	-0.168185	0.102855	0.102014	PPP	Q9UBR1	Chen et al.	threonine	HMDB0000167	ENSG00000100024	UPB1	FALSE
162523	MR-IVW LD	UPB1:Q9UBR1:OID30352:v1:Cardiometabolic_II	UPB1:Q9UBR1:OID30352:v1:Cardiometabolic_II	GCST90200437	fructose	7	-0.214334	0.10359	0.0385402	PPP	Q9UBR1	Chen et al.	fructose	HMDB0000660	ENSG00000100024	UPB1	FALSE
162524	MR-IVW LD	UPB1:Q9UBR1:OID30352:v1:Cardiometabolic_II	UPB1:Q9UBR1:OID30352:v1:Cardiometabolic_II	GCST90200438	alpha-ketobutyrate	7	0.0337337	0.103218	0.743803	PPP	Q9UBR1	Chen et al.	alpha-ketobutyrate	HMDB0000005	ENSG00000100024	UPB1	FALSE
162525	MR-IVW LD	UPB1:Q9UBR1:OID30352:v1:Cardiometabolic_II	UPB1:Q9UBR1:OID30352:v1:Cardiometabolic_II	GCST90200439	cysteine	7	-0.157763	0.103093	0.125942	PPP	Q9UBR1	Chen et al.	cysteine	HMDB0000574	ENSG00000100024	UPB1	FALSE
162526	MR-IVW LD	UPB1:Q9UBR1:OID30352:v1:Cardiometabolic_II	UPB1:Q9UBR1:OID30352:v1:Cardiometabolic_II	GCST90200440	glucose	7	-0.146359	0.103684	0.158071	PPP	Q9UBR1	Chen et al.	glucose	HMDB0000122	ENSG00000100024	UPB1	FALSE
162527	MR-IVW LD	UPB1:Q9UBR1:OID30352:v1:Cardiometabolic_II	UPB1:Q9UBR1:OID30352:v1:Cardiometabolic_II	GCST90200441	tryptophan	7	0.137765	0.102975	0.180945	PPP	Q9UBR1	Chen et al.	tryptophan	HMDB0000929	ENSG00000100024	UPB1	FALSE
162528	MR-IVW LD	UPB1:Q9UBR1:OID30352:v1:Cardiometabolic_II	UPB1:Q9UBR1:OID30352:v1:Cardiometabolic_II	GCST90200442	valine	7	-0.0159491	0.102901	0.876826	PPP	Q9UBR1	Chen et al.	valine	HMDB0000883	ENSG00000100024	UPB1	FALSE
162529	MR-IVW LD	UPB1:Q9UBR1:OID30352:v1:Cardiometabolic_II	UPB1:Q9UBR1:OID30352:v1:Cardiometabolic_II	GCST90200444	dihydroorotate	7	0.0734489	0.103223	0.476741	PPP	Q9UBR1	Chen et al.	dihydroorotate	HMDB03349	ENSG00000100024	UPB1	FALSE
162530	MR-IVW LD	UPB1:Q9UBR1:OID30352:v1:Cardiometabolic_II	UPB1:Q9UBR1:OID30352:v1:Cardiometabolic_II	GCST90200447	maltose	7	0.267434	0.11725	0.0225547	PPP	Q9UBR1	Chen et al.	maltose	HMDB0000163	ENSG00000100024	UPB1	FALSE
162531	MR-IVW LD	UPB1:Q9UBR1:OID30352:v1:Cardiometabolic_II	UPB1:Q9UBR1:OID30352:v1:Cardiometabolic_II	GCST90200452	asparagine	7	-0.0444008	0.102888	0.666074	PPP	Q9UBR1	Chen et al.	asparagine	HMDB0000168	ENSG00000100024	UPB1	FALSE
162532	MR-IVW LD	UPB1:Q9UBR1:OID30352:v1:Cardiometabolic_II	UPB1:Q9UBR1:OID30352:v1:Cardiometabolic_II	GCST90200455	alpha-ketoglutarate	7	0.110448	0.103115	0.28412	PPP	Q9UBR1	Chen et al.	alpha-ketoglutarate	HMDB0000208	ENSG00000100024	UPB1	FALSE
162533	MR-IVW LD	UPB1:Q9UBR1:OID30352:v1:Cardiometabolic_II	UPB1:Q9UBR1:OID30352:v1:Cardiometabolic_II	GCST90200680	5-acetylamino-6-formylamino-3-methyluracil	7	0.115082	0.107195	0.283015	PPP	Q9UBR1	Chen et al.	5-acetylamino-6-formylamino-3-methyluracil	HMDB0011105	ENSG00000100024	UPB1	FALSE
162534	MR-IVW LD	UPB1:Q9UBR1:OID30352:v1:Cardiometabolic_II	UPB1:Q9UBR1:OID30352:v1:Cardiometabolic_II	GCST90200684	n-acetyl-aspartyl-glutamate (naag)	7	-0.167844	0.10645	0.114855	PPP	Q9UBR1	Chen et al.	n-acetyl-aspartyl-glutamate (naag)	HMDB0001067	ENSG00000100024	UPB1	FALSE
162535	MR-IVW LD	UPB1:Q9UBR1:OID30352:v1:Cardiometabolic_II	UPB1:Q9UBR1:OID30352:v1:Cardiometabolic_II	GCST90200687	bilirubin (e,z or z,e)*	7	0.225441	0.102952	0.0285405	PPP	Q9UBR1	Chen et al.	bilirubin (e,z or z,e)*	HMDB0000488	ENSG00000100024	UPB1	FALSE
162536	MR-IVW LD	UPB1:Q9UBR1:OID30352:v1:Cardiometabolic_II	UPB1:Q9UBR1:OID30352:v1:Cardiometabolic_II	GCST90200691	n-delta-acetylornithine	7	-0.00733358	0.102825	0.943142	PPP	Q9UBR1	Chen et al.	n-delta-acetylornithine	HMDB0003357	ENSG00000100024	UPB1	FALSE
162537	MR-IVW LD	UPB1:Q9UBR1:OID30352:v1:Cardiometabolic_II	UPB1:Q9UBR1:OID30352:v1:Cardiometabolic_II	GCST90200704	bilirubin (z,z)	7	0.195505	0.102809	0.0572205	PPP	Q9UBR1	Chen et al.	bilirubin (z,z)	HMDB0000054	ENSG00000100024	UPB1	FALSE
162538	MR-IVW LD	UPB1:Q9UBR1:OID30352:v1:Cardiometabolic_II	UPB1:Q9UBR1:OID30352:v1:Cardiometabolic_II	GCST90200706	biliverdin	7	0.200563	0.102798	0.0510522	PPP	Q9UBR1	Chen et al.	biliverdin	HMDB0001008	ENSG00000100024	UPB1	FALSE
162539	MR-IVW LD	UPB1:Q9UBR1:OID30352:v1:Cardiometabolic_II	UPB1:Q9UBR1:OID30352:v1:Cardiometabolic_II	GCST90200707	glycine	7	-0.0598287	0.102791	0.560538	PPP	Q9UBR1	Chen et al.	glycine	HMDB0000123	ENSG00000100024	UPB1	FALSE
162540	MR-IVW LD	UPB1:Q9UBR1:OID30352:v1:Cardiometabolic_II	UPB1:Q9UBR1:OID30352:v1:Cardiometabolic_II	M00053	glutamine	4	-0.234341	0.145218	0.106589	PPP	Q9UBR1	Shin et al.	glutamine	HMDB0000641	ENSG00000100024	UPB1	FALSE
162541	MR-IVW LD	UPB1:Q9UBR1:OID30352:v1:Cardiometabolic_II	UPB1:Q9UBR1:OID30352:v1:Cardiometabolic_II	M00054	tryptophan	4	0.434101	0.145397	0.00282996	PPP	Q9UBR1	Shin et al.	tryptophan	HMDB0000929	ENSG00000100024	UPB1	FALSE
162542	MR-IVW LD	UPB1:Q9UBR1:OID30352:v1:Cardiometabolic_II	UPB1:Q9UBR1:OID30352:v1:Cardiometabolic_II	M00059	histidine	4	-0.273387	0.145437	0.0601404	PPP	Q9UBR1	Shin et al.	histidine	HMDB0000177	ENSG00000100024	UPB1	FALSE
162543	MR-IVW LD	UPB1:Q9UBR1:OID30352:v1:Cardiometabolic_II	UPB1:Q9UBR1:OID30352:v1:Cardiometabolic_II	M00063	cholesterol	4	0.069363	0.145315	0.633129	PPP	Q9UBR1	Shin et al.	cholesterol	HMDB0000067	ENSG00000100024	UPB1	FALSE
162544	MR-IVW LD	UPB1:Q9UBR1:OID30352:v1:Cardiometabolic_II	UPB1:Q9UBR1:OID30352:v1:Cardiometabolic_II	M00064	phenylalanine	4	0.111193	0.145458	0.444607	PPP	Q9UBR1	Shin et al.	phenylalanine	HMDB0000159	ENSG00000100024	UPB1	FALSE
162545	MR-IVW LD	UPB1:Q9UBR1:OID30352:v1:Cardiometabolic_II	UPB1:Q9UBR1:OID30352:v1:Cardiometabolic_II	M00555	adenosine	4	-0.00454196	0.145548	0.975105	PPP	Q9UBR1	Shin et al.	adenosine	HMDB0000050	ENSG00000100024	UPB1	FALSE
162546	MR-IVW LD	UPB1:Q9UBR1:OID30352:v1:Cardiometabolic_II	UPB1:Q9UBR1:OID30352:v1:Cardiometabolic_II	M00577	fructose	4	0.0646799	0.145667	0.657023	PPP	Q9UBR1	Shin et al.	fructose	HMDB0000660	ENSG00000100024	UPB1	FALSE
162547	MR-IVW LD	UPB1:Q9UBR1:OID30352:v1:Cardiometabolic_II	UPB1:Q9UBR1:OID30352:v1:Cardiometabolic_II	M00599	pyruvate	4	0.267664	0.146589	0.0678574	PPP	Q9UBR1	Shin et al.	pyruvate	HMDB0000243	ENSG00000100024	UPB1	FALSE
162548	MR-IVW LD	UPB1:Q9UBR1:OID30352:v1:Cardiometabolic_II	UPB1:Q9UBR1:OID30352:v1:Cardiometabolic_II	M00606	uridine	4	-0.165315	0.174279	0.342842	PPP	Q9UBR1	Shin et al.	uridine	HMDB0000296	ENSG00000100024	UPB1	FALSE
162549	MR-IVW LD	UPB1:Q9UBR1:OID30352:v1:Cardiometabolic_II	UPB1:Q9UBR1:OID30352:v1:Cardiometabolic_II	M01105	linoleate (18:2n6)	4	-0.0633022	0.145645	0.663829	PPP	Q9UBR1	Shin et al.	linoleate (18:2n6)	HMDB0006270,HMDB0000673	ENSG00000100024	UPB1	FALSE
162550	MR-IVW LD	UPB1:Q9UBR1:OID30352:v1:Cardiometabolic_II	UPB1:Q9UBR1:OID30352:v1:Cardiometabolic_II	M01110	arachidonate (20:4n6)	4	-0.366382	0.145299	0.011683	PPP	Q9UBR1	Shin et al.	arachidonate (20:4n6)	HMDB0001043	ENSG00000100024	UPB1	FALSE
162551	MR-IVW LD	UPB1:Q9UBR1:OID30352:v1:Cardiometabolic_II	UPB1:Q9UBR1:OID30352:v1:Cardiometabolic_II	M01123	inosine	4	-0.333529	0.242757	0.169466	PPP	Q9UBR1	Shin et al.	inosine	HMDB0000195	ENSG00000100024	UPB1	FALSE
162552	MR-IVW LD	UPB1:Q9UBR1:OID30352:v1:Cardiometabolic_II	UPB1:Q9UBR1:OID30352:v1:Cardiometabolic_II	M01284	threonine	4	0.0488006	0.165318	0.767846	PPP	Q9UBR1	Shin et al.	threonine	HMDB0000167	ENSG00000100024	UPB1	FALSE
162553	MR-IVW LD	UPB1:Q9UBR1:OID30352:v1:Cardiometabolic_II	UPB1:Q9UBR1:OID30352:v1:Cardiometabolic_II	M01299	tyrosine	4	0.0899819	0.145415	0.536051	PPP	Q9UBR1	Shin et al.	tyrosine	HMDB0000158	ENSG00000100024	UPB1	FALSE
162554	MR-IVW LD	UPB1:Q9UBR1:OID30352:v1:Cardiometabolic_II	UPB1:Q9UBR1:OID30352:v1:Cardiometabolic_II	M01302	methionine	4	0.068605	0.145528	0.63734	PPP	Q9UBR1	Shin et al.	methionine	HMDB0000696	ENSG00000100024	UPB1	FALSE
162555	MR-IVW LD	UPB1:Q9UBR1:OID30352:v1:Cardiometabolic_II	UPB1:Q9UBR1:OID30352:v1:Cardiometabolic_II	M01336	palmitate (16:0)	4	-0.113721	0.145449	0.434296	PPP	Q9UBR1	Shin et al.	palmitate (16:0)	HMDB0000220	ENSG00000100024	UPB1	FALSE
162556	MR-IVW LD	UPB1:Q9UBR1:OID30352:v1:Cardiometabolic_II	UPB1:Q9UBR1:OID30352:v1:Cardiometabolic_II	M01358	stearate (18:0)	4	-0.11825	0.145419	0.416123	PPP	Q9UBR1	Shin et al.	stearate (18:0)	HMDB0000827	ENSG00000100024	UPB1	FALSE
162557	MR-IVW LD	UPB1:Q9UBR1:OID30352:v1:Cardiometabolic_II	UPB1:Q9UBR1:OID30352:v1:Cardiometabolic_II	M01493	ornithine	4	-0.00681768	0.145925	0.962736	PPP	Q9UBR1	Shin et al.	ornithine	HMDB0000214	ENSG00000100024	UPB1	FALSE
162558	MR-IVW LD	UPB1:Q9UBR1:OID30352:v1:Cardiometabolic_II	UPB1:Q9UBR1:OID30352:v1:Cardiometabolic_II	M01508	pantothenate	4	-0.00740081	0.14736	0.959945	PPP	Q9UBR1	Shin et al.	pantothenate	HMDB0000210	ENSG00000100024	UPB1	FALSE
162559	MR-IVW LD	UPB1:Q9UBR1:OID30352:v1:Cardiometabolic_II	UPB1:Q9UBR1:OID30352:v1:Cardiometabolic_II	M01564	citrate	4	-0.294974	0.145344	0.0424085	PPP	Q9UBR1	Shin et al.	citrate	HMDB0000094	ENSG00000100024	UPB1	FALSE
162560	MR-IVW LD	UPB1:Q9UBR1:OID30352:v1:Cardiometabolic_II	UPB1:Q9UBR1:OID30352:v1:Cardiometabolic_II	M01638	arginine	4	-0.354136	0.14798	0.0167049	PPP	Q9UBR1	Shin et al.	arginine	HMDB0000517	ENSG00000100024	UPB1	FALSE
162561	MR-IVW LD	UPB1:Q9UBR1:OID30352:v1:Cardiometabolic_II	UPB1:Q9UBR1:OID30352:v1:Cardiometabolic_II	M01640	ascorbate (vitamin c)	4	-0.269854	0.274549	0.325657	PPP	Q9UBR1	Shin et al.	ascorbate (vitamin c)	HMDB0000044	ENSG00000100024	UPB1	FALSE
162562	MR-IVW LD	UPB1:Q9UBR1:OID30352:v1:Cardiometabolic_II	UPB1:Q9UBR1:OID30352:v1:Cardiometabolic_II	M01649	valine	4	0.207372	0.145387	0.15377	PPP	Q9UBR1	Shin et al.	valine	HMDB0000883	ENSG00000100024	UPB1	FALSE
162563	MR-IVW LD	UPB1:Q9UBR1:OID30352:v1:Cardiometabolic_II	UPB1:Q9UBR1:OID30352:v1:Cardiometabolic_II	M01670	urea	4	0.0233425	0.145508	0.87255	PPP	Q9UBR1	Shin et al.	urea	HMDB0000294	ENSG00000100024	UPB1	FALSE
162564	MR-IVW LD	UPB1:Q9UBR1:OID30352:v1:Cardiometabolic_II	UPB1:Q9UBR1:OID30352:v1:Cardiometabolic_II	M01712	cortisol	4	0.133269	0.145534	0.359813	PPP	Q9UBR1	Shin et al.	cortisol	HMDB0000063	ENSG00000100024	UPB1	FALSE
162565	MR-IVW LD	UPB1:Q9UBR1:OID30352:v1:Cardiometabolic_II	UPB1:Q9UBR1:OID30352:v1:Cardiometabolic_II	M01827	riboflavin (vitamin b2)	4	-0.141719	0.315841	0.653644	PPP	Q9UBR1	Shin et al.	riboflavin (vitamin b2)	HMDB0000244	ENSG00000100024	UPB1	FALSE
162566	MR-IVW LD	UPB1:Q9UBR1:OID30352:v1:Cardiometabolic_II	UPB1:Q9UBR1:OID30352:v1:Cardiometabolic_II	M02132	citrulline	4	0.0495395	0.145727	0.733896	PPP	Q9UBR1	Shin et al.	citrulline	HMDB0000904	ENSG00000100024	UPB1	FALSE
162567	MR-IVW LD	UPB1:Q9UBR1:OID30352:v1:Cardiometabolic_II	UPB1:Q9UBR1:OID30352:v1:Cardiometabolic_II	M02137	biliverdin	4	-0.0466853	0.157727	0.76724	PPP	Q9UBR1	Shin et al.	biliverdin	HMDB0001008	ENSG00000100024	UPB1	FALSE
162568	MR-IVW LD	UPB1:Q9UBR1:OID30352:v1:Cardiometabolic_II	UPB1:Q9UBR1:OID30352:v1:Cardiometabolic_II	M02342	serotonin (5ht)	4	0.249587	0.163903	0.127815	PPP	Q9UBR1	Shin et al.	serotonin (5ht)	HMDB0000259	ENSG00000100024	UPB1	FALSE
162569	MR-IVW LD	UPB1:Q9UBR1:OID30352:v1:Cardiometabolic_II	UPB1:Q9UBR1:OID30352:v1:Cardiometabolic_II	M03147	xanthine	4	-0.0645743	0.154533	0.676044	PPP	Q9UBR1	Shin et al.	xanthine	HMDB0000292	ENSG00000100024	UPB1	FALSE
162570	MR-IVW LD	UPB1:Q9UBR1:OID30352:v1:Cardiometabolic_II	UPB1:Q9UBR1:OID30352:v1:Cardiometabolic_II	M11438	phosphate	4	0.0809679	0.145578	0.578085	PPP	Q9UBR1	Shin et al.	phosphate	HMDB0001429	ENSG00000100024	UPB1	FALSE
162571	MR-IVW LD	UPB1:Q9UBR1:OID30352:v1:Cardiometabolic_II	UPB1:Q9UBR1:OID30352:v1:Cardiometabolic_II	M15122	glycerol	4	0.0230041	0.169359	0.891955	PPP	Q9UBR1	Shin et al.	glycerol	HMDB0000131	ENSG00000100024	UPB1	FALSE
162572	MR-IVW LD	UPB1:Q9UBR1:OID30352:v1:Cardiometabolic_II	UPB1:Q9UBR1:OID30352:v1:Cardiometabolic_II	M15488	acetylphosphate	4	-0.00454196	0.145548	0.975105	PPP	Q9UBR1	Shin et al.	acetylphosphate	HMDB0001494	ENSG00000100024	UPB1	FALSE
162573	MR-IVW LD	UPB1:Q9UBR1:OID30352:v1:Cardiometabolic_II	UPB1:Q9UBR1:OID30352:v1:Cardiometabolic_II	M15506	choline	4	0.210365	0.145891	0.149323	PPP	Q9UBR1	Shin et al.	choline	HMDB0000097	ENSG00000100024	UPB1	FALSE
162574	MR-IVW LD	UPB1:Q9UBR1:OID30352:v1:Cardiometabolic_II	UPB1:Q9UBR1:OID30352:v1:Cardiometabolic_II	M15630	n-acetylornithine	4	-0.0609634	0.147557	0.679496	PPP	Q9UBR1	Shin et al.	n-acetylornithine	HMDB0003357	ENSG00000100024	UPB1	FALSE
162575	MR-IVW LD	UPB1:Q9UBR1:OID30352:v1:Cardiometabolic_II	UPB1:Q9UBR1:OID30352:v1:Cardiometabolic_II	M15677	3-methylhistidine	4	-0.15722	0.168162	0.349822	PPP	Q9UBR1	Shin et al.	3-methylhistidine	HMDB0000479	ENSG00000100024	UPB1	FALSE
162576	MR-IVW LD	UPB1:Q9UBR1:OID30352:v1:Cardiometabolic_II	UPB1:Q9UBR1:OID30352:v1:Cardiometabolic_II	M15990	glycerophosphorylcholine (gpc)	4	0.171019	0.151451	0.258813	PPP	Q9UBR1	Shin et al.	glycerophosphorylcholine (gpc)	HMDB0000086	ENSG00000100024	UPB1	FALSE
162577	MR-IVW LD	UPB1:Q9UBR1:OID30352:v1:Cardiometabolic_II	UPB1:Q9UBR1:OID30352:v1:Cardiometabolic_II	M15996	aspartate	4	0.126182	0.146176	0.388018	PPP	Q9UBR1	Shin et al.	aspartate	HMDB0000191	ENSG00000100024	UPB1	FALSE
162578	MR-IVW LD	UPB1:Q9UBR1:OID30352:v1:Cardiometabolic_II	UPB1:Q9UBR1:OID30352:v1:Cardiometabolic_II	M18254	paraxanthine	4	-0.0198876	0.148337	0.893347	PPP	Q9UBR1	Shin et al.	paraxanthine	HMDB0001860	ENSG00000100024	UPB1	FALSE
162579	MR-IVW LD	UPB1:Q9UBR1:OID30352:v1:Cardiometabolic_II	UPB1:Q9UBR1:OID30352:v1:Cardiometabolic_II	M18467	eicosapentaenoate (epa; 20:5n3)	4	-0.084814	0.145326	0.559482	PPP	Q9UBR1	Shin et al.	eicosapentaenoate (epa; 20:5n3)	HMDB0001999	ENSG00000100024	UPB1	FALSE
162580	MR-IVW LD	UPB1:Q9UBR1:OID30352:v1:Cardiometabolic_II	UPB1:Q9UBR1:OID30352:v1:Cardiometabolic_II	M18474	estrone 3-sulfate	4	-0.58656	0.411791	0.154328	PPP	Q9UBR1	Shin et al.	estrone 3-sulfate	HMDB0001425	ENSG00000100024	UPB1	FALSE
162581	MR-IVW LD	UPB1:Q9UBR1:OID30352:v1:Cardiometabolic_II	UPB1:Q9UBR1:OID30352:v1:Cardiometabolic_II	M18494	taurochenodeoxycholate	4	0.0102779	0.170115	0.951823	PPP	Q9UBR1	Shin et al.	taurochenodeoxycholate	HMDB0000951	ENSG00000100024	UPB1	FALSE
162582	MR-IVW LD	UPB1:Q9UBR1:OID30352:v1:Cardiometabolic_II	UPB1:Q9UBR1:OID30352:v1:Cardiometabolic_II	M19323	docosahexaenoate (dha; 22:6n3)	4	-0.0518493	0.145301	0.721211	PPP	Q9UBR1	Shin et al.	docosahexaenoate (dha; 22:6n3)	HMDB0002183	ENSG00000100024	UPB1	FALSE
162583	MR-IVW LD	UPB1:Q9UBR1:OID30352:v1:Cardiometabolic_II	UPB1:Q9UBR1:OID30352:v1:Cardiometabolic_II	M19934	myo-inositol	4	0.273132	0.145441	0.0603869	PPP	Q9UBR1	Shin et al.	myo-inositol	HMDB0000211	ENSG00000100024	UPB1	FALSE
162584	MR-IVW LD	UPB1:Q9UBR1:OID30352:v1:Cardiometabolic_II	UPB1:Q9UBR1:OID30352:v1:Cardiometabolic_II	M20489	glucose	4	0.0402216	0.145735	0.782555	PPP	Q9UBR1	Shin et al.	glucose	HMDB0000122	ENSG00000100024	UPB1	FALSE
162585	MR-IVW LD	UPB1:Q9UBR1:OID30352:v1:Cardiometabolic_II	UPB1:Q9UBR1:OID30352:v1:Cardiometabolic_II	M21044	2-hydroxybutyrate (ahb)	4	0.116141	0.145266	0.423997	PPP	Q9UBR1	Shin et al.	2-hydroxybutyrate (ahb)	HMDB0000008	ENSG00000100024	UPB1	FALSE
162586	MR-IVW LD	UPB1:Q9UBR1:OID30352:v1:Cardiometabolic_II	UPB1:Q9UBR1:OID30352:v1:Cardiometabolic_II	M22189	palmitoylcarnitine (c16)	4	-0.0944645	0.146406	0.518782	PPP	Q9UBR1	Shin et al.	palmitoylcarnitine (c16)	HMDB0000222	ENSG00000100024	UPB1	FALSE
162587	MR-IVW LD	UPB1:Q9UBR1:OID30352:v1:Cardiometabolic_II	UPB1:Q9UBR1:OID30352:v1:Cardiometabolic_II	M22842	cholate	4	0.445452	0.166667	0.00752425	PPP	Q9UBR1	Shin et al.	cholate	HMDB0000619	ENSG00000100024	UPB1	FALSE
162588	MR-IVW LD	UPB1:Q9UBR1:OID30352:v1:Cardiometabolic_II	UPB1:Q9UBR1:OID30352:v1:Cardiometabolic_II	M27716	bilirubin (z,z)	4	-0.0437727	0.156008	0.779033	PPP	Q9UBR1	Shin et al.	bilirubin (z,z)	HMDB0000054	ENSG00000100024	UPB1	FALSE
162589	MR-IVW LD	UPB1:Q9UBR1:OID30352:v1:Cardiometabolic_II	UPB1:Q9UBR1:OID30352:v1:Cardiometabolic_II	M27718	creatine	4	0.0743469	0.145267	0.608794	PPP	Q9UBR1	Shin et al.	creatine	HMDB0000064	ENSG00000100024	UPB1	FALSE
162590	MR-IVW LD	UPB1:Q9UBR1:OID30352:v1:Cardiometabolic_II	UPB1:Q9UBR1:OID30352:v1:Cardiometabolic_II	M31453	cysteine	4	0.0212983	0.146421	0.884348	PPP	Q9UBR1	Shin et al.	cysteine	HMDB0000574	ENSG00000100024	UPB1	FALSE
162591	MR-IVW LD	UPB1:Q9UBR1:OID30352:v1:Cardiometabolic_II	UPB1:Q9UBR1:OID30352:v1:Cardiometabolic_II	M31454	cystine	4	-0.37454	0.280095	0.181161	PPP	Q9UBR1	Shin et al.	cystine	HMDB0000192	ENSG00000100024	UPB1	FALSE
162592	MR-IVW LD	UPB1:Q9UBR1:OID30352:v1:Cardiometabolic_II	UPB1:Q9UBR1:OID30352:v1:Cardiometabolic_II	M32198	acetylcarnitine (c2)	4	-0.529748	0.166438	0.00145831	PPP	Q9UBR1	Shin et al.	acetylcarnitine (c2)	HMDB0000201	ENSG00000100024	UPB1	FALSE
162593	MR-IVW LD	UPB1:Q9UBR1:OID30352:v1:Cardiometabolic_II	UPB1:Q9UBR1:OID30352:v1:Cardiometabolic_II	M32315	serine	4	0.0656756	0.145456	0.651618	PPP	Q9UBR1	Shin et al.	serine	HMDB0000187	ENSG00000100024	UPB1	FALSE
162594	MR-IVW LD	UPB1:Q9UBR1:OID30352:v1:Cardiometabolic_II	UPB1:Q9UBR1:OID30352:v1:Cardiometabolic_II	M32319	trans-4-hydroxyproline	4	0.0117885	0.145433	0.935396	PPP	Q9UBR1	Shin et al.	trans-4-hydroxyproline	HMDB0000725	ENSG00000100024	UPB1	FALSE
162595	MR-IVW LD	UPB1:Q9UBR1:OID30352:v1:Cardiometabolic_II	UPB1:Q9UBR1:OID30352:v1:Cardiometabolic_II	M32322	glutamate	4	0.222262	0.145421	0.126413	PPP	Q9UBR1	Shin et al.	glutamate	HMDB0000148	ENSG00000100024	UPB1	FALSE
162596	MR-IVW LD	UPB1:Q9UBR1:OID30352:v1:Cardiometabolic_II	UPB1:Q9UBR1:OID30352:v1:Cardiometabolic_II	M32338	glycine	4	0.0540778	0.14541	0.709968	PPP	Q9UBR1	Shin et al.	glycine	HMDB0000123	ENSG00000100024	UPB1	FALSE
162597	MR-IVW LD	UPB1:Q9UBR1:OID30352:v1:Cardiometabolic_II	UPB1:Q9UBR1:OID30352:v1:Cardiometabolic_II	M32339	alanine	4	0.837392	0.205601	4.64303e-05	PPP	Q9UBR1	Shin et al.	alanine	HMDB0000161	ENSG00000100024	UPB1	FALSE
162598	MR-IVW LD	UPB1:Q9UBR1:OID30352:v1:Cardiometabolic_II	UPB1:Q9UBR1:OID30352:v1:Cardiometabolic_II	M32425	dehydroepiandrosterone sulfate (dhea-s)	4	-0.359899	0.145518	0.0133898	PPP	Q9UBR1	Shin et al.	dehydroepiandrosterone sulfate (dhea-s)	HMDB0001032	ENSG00000100024	UPB1	FALSE
162599	MR-IVW LD	UPB1:Q9UBR1:OID30352:v1:Cardiometabolic_II	UPB1:Q9UBR1:OID30352:v1:Cardiometabolic_II	M32458	oleamide	4	-0.232462	0.150412	0.122226	PPP	Q9UBR1	Shin et al.	oleamide	HMDB0002117	ENSG00000100024	UPB1	FALSE
162600	MR-IVW LD	UPB1:Q9UBR1:OID30352:v1:Cardiometabolic_II	UPB1:Q9UBR1:OID30352:v1:Cardiometabolic_II	M32593	heme	4	0.0556368	0.161609	0.730645	PPP	Q9UBR1	Shin et al.	heme	HMDB0003178	ENSG00000100024	UPB1	FALSE
162601	MR-IVW LD	UPB1:Q9UBR1:OID30352:v1:Cardiometabolic_II	UPB1:Q9UBR1:OID30352:v1:Cardiometabolic_II	M33453	alpha-ketoglutarate	4	-0.0525245	0.164952	0.750164	PPP	Q9UBR1	Shin et al.	alpha-ketoglutarate	HMDB0000208	ENSG00000100024	UPB1	FALSE
162602	MR-IVW LD	UPB1:Q9UBR1:OID30352:v1:Cardiometabolic_II	UPB1:Q9UBR1:OID30352:v1:Cardiometabolic_II	M34106	bilirubin (e,z or z,e)*	4	-0.146801	0.17708	0.407099	PPP	Q9UBR1	Shin et al.	bilirubin (e,z or z,e)*	HMDB0000488	ENSG00000100024	UPB1	FALSE
162603	MR-IVW LD	UPB1:Q9UBR1:OID30352:v1:Cardiometabolic_II	UPB1:Q9UBR1:OID30352:v1:Cardiometabolic_II	M34283	asparagine	4	-0.139599	0.145778	0.33826	PPP	Q9UBR1	Shin et al.	asparagine	HMDB0000168	ENSG00000100024	UPB1	FALSE
162604	MR-IVW LD	UPB1:Q9UBR1:OID30352:v1:Cardiometabolic_II	UPB1:Q9UBR1:OID30352:v1:Cardiometabolic_II	bioa_001	alanine	4	0.216827	0.0426976	3.81036e-07	PPP	Q9UBR1	Lotta et al.	alanine	HMDB0000161	ENSG00000100024	UPB1	FALSE
162605	MR-IVW LD	UPB1:Q9UBR1:OID30352:v1:Cardiometabolic_II	UPB1:Q9UBR1:OID30352:v1:Cardiometabolic_II	bioa_002	arginine	4	-0.146743	0.0711609	0.0391946	PPP	Q9UBR1	Lotta et al.	arginine	HMDB0000517	ENSG00000100024	UPB1	FALSE
162606	MR-IVW LD	UPB1:Q9UBR1:OID30352:v1:Cardiometabolic_II	UPB1:Q9UBR1:OID30352:v1:Cardiometabolic_II	bioa_003	asparagine	4	-0.198247	0.0709203	0.00518436	PPP	Q9UBR1	Lotta et al.	asparagine	HMDB0000168	ENSG00000100024	UPB1	FALSE
162607	MR-IVW LD	UPB1:Q9UBR1:OID30352:v1:Cardiometabolic_II	UPB1:Q9UBR1:OID30352:v1:Cardiometabolic_II	bioa_004	aspartate	4	-0.0372536	0.0711061	0.600337	PPP	Q9UBR1	Lotta et al.	aspartate	HMDB0000191	ENSG00000100024	UPB1	FALSE
162608	MR-IVW LD	UPB1:Q9UBR1:OID30352:v1:Cardiometabolic_II	UPB1:Q9UBR1:OID30352:v1:Cardiometabolic_II	bioa_005	citrulline	4	-0.0695012	0.0709082	0.327009	PPP	Q9UBR1	Lotta et al.	citrulline	HMDB0000904	ENSG00000100024	UPB1	FALSE
162609	MR-IVW LD	UPB1:Q9UBR1:OID30352:v1:Cardiometabolic_II	UPB1:Q9UBR1:OID30352:v1:Cardiometabolic_II	bioa_006	glutamine	4	-0.227992	0.0428483	1.03246e-07	PPP	Q9UBR1	Lotta et al.	glutamine	HMDB0000641	ENSG00000100024	UPB1	FALSE
162610	MR-IVW LD	UPB1:Q9UBR1:OID30352:v1:Cardiometabolic_II	UPB1:Q9UBR1:OID30352:v1:Cardiometabolic_II	bioa_007	glutamate	4	0.215148	0.0708697	0.0023988	PPP	Q9UBR1	Lotta et al.	glutamate	HMDB0000148	ENSG00000100024	UPB1	FALSE
162611	MR-IVW LD	UPB1:Q9UBR1:OID30352:v1:Cardiometabolic_II	UPB1:Q9UBR1:OID30352:v1:Cardiometabolic_II	bioa_008	glycine	4	-0.0194944	0.0444113	0.660697	PPP	Q9UBR1	Lotta et al.	glycine	HMDB0000123	ENSG00000100024	UPB1	FALSE
162612	MR-IVW LD	UPB1:Q9UBR1:OID30352:v1:Cardiometabolic_II	UPB1:Q9UBR1:OID30352:v1:Cardiometabolic_II	bioa_009	histidine	4	-0.0811626	0.0438765	0.0643429	PPP	Q9UBR1	Lotta et al.	histidine	HMDB0000177	ENSG00000100024	UPB1	FALSE
162613	MR-IVW LD	UPB1:Q9UBR1:OID30352:v1:Cardiometabolic_II	UPB1:Q9UBR1:OID30352:v1:Cardiometabolic_II	bioa_013	methionine	4	-0.115863	0.0708783	0.102117	PPP	Q9UBR1	Lotta et al.	methionine	HMDB0000696	ENSG00000100024	UPB1	FALSE
162614	MR-IVW LD	UPB1:Q9UBR1:OID30352:v1:Cardiometabolic_II	UPB1:Q9UBR1:OID30352:v1:Cardiometabolic_II	bioa_014	ornithine	4	-0.0824051	0.0709358	0.245364	PPP	Q9UBR1	Lotta et al.	ornithine	HMDB0000214	ENSG00000100024	UPB1	FALSE
162615	MR-IVW LD	UPB1:Q9UBR1:OID30352:v1:Cardiometabolic_II	UPB1:Q9UBR1:OID30352:v1:Cardiometabolic_II	bioa_015	phenylethylamine	7	0.0402203	0.100944	0.690305	PPP	Q9UBR1	Lotta et al.	phenylethylamine	HMDB0012275	ENSG00000100024	UPB1	FALSE
162616	MR-IVW LD	UPB1:Q9UBR1:OID30352:v1:Cardiometabolic_II	UPB1:Q9UBR1:OID30352:v1:Cardiometabolic_II	bioa_016	phenylalanine	4	0.0621689	0.0432491	0.150586	PPP	Q9UBR1	Lotta et al.	phenylalanine	HMDB0000159	ENSG00000100024	UPB1	FALSE
162617	MR-IVW LD	UPB1:Q9UBR1:OID30352:v1:Cardiometabolic_II	UPB1:Q9UBR1:OID30352:v1:Cardiometabolic_II	bioa_018	serine	4	-0.229501	0.0708675	0.00120181	PPP	Q9UBR1	Lotta et al.	serine	HMDB0000187	ENSG00000100024	UPB1	FALSE
162618	MR-IVW LD	UPB1:Q9UBR1:OID30352:v1:Cardiometabolic_II	UPB1:Q9UBR1:OID30352:v1:Cardiometabolic_II	bioa_019	threonine	4	-0.365228	0.0728459	5.33919e-07	PPP	Q9UBR1	Lotta et al.	threonine	HMDB0000167	ENSG00000100024	UPB1	FALSE
162619	MR-IVW LD	UPB1:Q9UBR1:OID30352:v1:Cardiometabolic_II	UPB1:Q9UBR1:OID30352:v1:Cardiometabolic_II	bioa_020	tryptophan	4	0.305825	0.0708668	1.59247e-05	PPP	Q9UBR1	Lotta et al.	tryptophan	HMDB0000929	ENSG00000100024	UPB1	FALSE
162620	MR-IVW LD	UPB1:Q9UBR1:OID30352:v1:Cardiometabolic_II	UPB1:Q9UBR1:OID30352:v1:Cardiometabolic_II	bioa_021	tyrosine	4	-0.0212833	0.042684	0.618045	PPP	Q9UBR1	Lotta et al.	tyrosine	HMDB0000158	ENSG00000100024	UPB1	FALSE
162621	MR-IVW LD	UPB1:Q9UBR1:OID30352:v1:Cardiometabolic_II	UPB1:Q9UBR1:OID30352:v1:Cardiometabolic_II	bioa_022	valine	4	0.167367	0.0429028	9.5768e-05	PPP	Q9UBR1	Lotta et al.	valine	HMDB0000883	ENSG00000100024	UPB1	FALSE
162622	MR-IVW LD	UPB1:Q9UBR1:OID30352:v1:Cardiometabolic_II	UPB1:Q9UBR1:OID30352:v1:Cardiometabolic_II	bioa_023	n-acetylornithine	4	-0.0273606	0.0712015	0.700778	PPP	Q9UBR1	Lotta et al.	n-acetylornithine	HMDB0003357	ENSG00000100024	UPB1	FALSE
162623	MR-IVW LD	UPB1:Q9UBR1:OID30352:v1:Cardiometabolic_II	UPB1:Q9UBR1:OID30352:v1:Cardiometabolic_II	bioa_030	trans-hydroxyproline	4	-0.00283789	0.0709674	0.968102	PPP	Q9UBR1	Lotta et al.	trans-hydroxyproline	HMDB0000725	ENSG00000100024	UPB1	FALSE
162624	MR-IVW LD	UPB1:Q9UBR1:OID30352:v1:Cardiometabolic_II	UPB1:Q9UBR1:OID30352:v1:Cardiometabolic_II	bioa_031	sarcosine	7	-0.0299072	0.0617365	0.628078	PPP	Q9UBR1	Lotta et al.	sarcosine	HMDB0000271	ENSG00000100024	UPB1	FALSE
162625	MR-IVW LD	UPB1:Q9UBR1:OID30352:v1:Cardiometabolic_II	UPB1:Q9UBR1:OID30352:v1:Cardiometabolic_II	bioa_032	serotonin	4	0.113336	0.0907389	0.211652	PPP	Q9UBR1	Lotta et al.	serotonin	HMDB0000259	ENSG00000100024	UPB1	FALSE
162626	MR-IVW LD	UPB1:Q9UBR1:OID30352:v1:Cardiometabolic_II	UPB1:Q9UBR1:OID30352:v1:Cardiometabolic_II	bioa_033	spermidine	7	0.0443149	0.0723128	0.539993	PPP	Q9UBR1	Lotta et al.	spermidine	HMDB0001257	ENSG00000100024	UPB1	FALSE
162627	MR-IVW LD	UPB1:Q9UBR1:OID30352:v1:Cardiometabolic_II	UPB1:Q9UBR1:OID30352:v1:Cardiometabolic_II	bior_002	acetylcarnitine (c2)	4	0.11443	0.0708352	0.106216	PPP	Q9UBR1	Lotta et al.	acetylcarnitine (c2)	HMDB0000201	ENSG00000100024	UPB1	FALSE
162628	MR-IVW LD	UPB1:Q9UBR1:OID30352:v1:Cardiometabolic_II	UPB1:Q9UBR1:OID30352:v1:Cardiometabolic_II	bior_031	hexadecanoylcarnitine	4	0.191169	0.070939	0.00704218	PPP	Q9UBR1	Lotta et al.	hexadecanoylcarnitine	HMDB0000222	ENSG00000100024	UPB1	FALSE
162629	MR-IVW LD	UPB1:Q9UBR1:OID30352:v1:Cardiometabolic_II	UPB1:Q9UBR1:OID30352:v1:Cardiometabolic_II	met-d-Acetate	acetate	7	-0.0310286	0.0275499	0.260052	PPP	Q9UBR1	Borges et al.	acetate	HMDB0000042	ENSG00000100024	UPB1	FALSE
162630	MR-IVW LD	UPB1:Q9UBR1:OID30352:v1:Cardiometabolic_II	UPB1:Q9UBR1:OID30352:v1:Cardiometabolic_II	met-d-Acetoacetate	acetoacetate	7	0.0395687	0.0275478	0.150898	PPP	Q9UBR1	Borges et al.	acetoacetate	HMDB0000060	ENSG00000100024	UPB1	FALSE
162631	MR-IVW LD	UPB1:Q9UBR1:OID30352:v1:Cardiometabolic_II	UPB1:Q9UBR1:OID30352:v1:Cardiometabolic_II	met-d-Ala	alanine	7	0.0494693	0.0275446	0.0724992	PPP	Q9UBR1	Borges et al.	alanine	HMDB0000161	ENSG00000100024	UPB1	FALSE
162632	MR-IVW LD	UPB1:Q9UBR1:OID30352:v1:Cardiometabolic_II	UPB1:Q9UBR1:OID30352:v1:Cardiometabolic_II	met-d-Citrate	citrate	7	-0.0605077	0.0275474	0.0280568	PPP	Q9UBR1	Borges et al.	citrate	HMDB0000094	ENSG00000100024	UPB1	FALSE
162633	MR-IVW LD	UPB1:Q9UBR1:OID30352:v1:Cardiometabolic_II	UPB1:Q9UBR1:OID30352:v1:Cardiometabolic_II	met-d-Gln	glutamine	7	-0.13298	0.0275796	1.4236e-06	PPP	Q9UBR1	Borges et al.	glutamine	HMDB0000641	ENSG00000100024	UPB1	FALSE
162634	MR-IVW LD	UPB1:Q9UBR1:OID30352:v1:Cardiometabolic_II	UPB1:Q9UBR1:OID30352:v1:Cardiometabolic_II	met-d-Glucose	glucose	7	-0.0190466	0.0275725	0.489702	PPP	Q9UBR1	Borges et al.	glucose	HMDB0000122	ENSG00000100024	UPB1	FALSE
162635	MR-IVW LD	UPB1:Q9UBR1:OID30352:v1:Cardiometabolic_II	UPB1:Q9UBR1:OID30352:v1:Cardiometabolic_II	met-d-Gly	glycine	7	-0.128457	0.0275575	3.14045e-06	PPP	Q9UBR1	Borges et al.	glycine	HMDB0000123	ENSG00000100024	UPB1	FALSE
162636	MR-IVW LD	UPB1:Q9UBR1:OID30352:v1:Cardiometabolic_II	UPB1:Q9UBR1:OID30352:v1:Cardiometabolic_II	met-d-His	histidine	7	-0.108952	0.0275682	7.74768e-05	PPP	Q9UBR1	Borges et al.	histidine	HMDB0000177	ENSG00000100024	UPB1	FALSE
162637	MR-IVW LD	UPB1:Q9UBR1:OID30352:v1:Cardiometabolic_II	UPB1:Q9UBR1:OID30352:v1:Cardiometabolic_II	met-d-LA	linoleate (18:2n6)	7	0.0926195	0.0275499	0.00077414	PPP	Q9UBR1	Borges et al.	linoleate (18:2n6)	HMDB0006270,HMDB0000673	ENSG00000100024	UPB1	FALSE
162638	MR-IVW LD	UPB1:Q9UBR1:OID30352:v1:Cardiometabolic_II	UPB1:Q9UBR1:OID30352:v1:Cardiometabolic_II	met-d-Phe	phenylalanine	7	0.0332695	0.0275535	0.227259	PPP	Q9UBR1	Borges et al.	phenylalanine	HMDB0000159	ENSG00000100024	UPB1	FALSE
162639	MR-IVW LD	UPB1:Q9UBR1:OID30352:v1:Cardiometabolic_II	UPB1:Q9UBR1:OID30352:v1:Cardiometabolic_II	met-d-Pyruvate	pyruvate	7	-0.0347032	0.0275853	0.20838	PPP	Q9UBR1	Borges et al.	pyruvate	HMDB0000243	ENSG00000100024	UPB1	FALSE
162640	MR-IVW LD	UPB1:Q9UBR1:OID30352:v1:Cardiometabolic_II	UPB1:Q9UBR1:OID30352:v1:Cardiometabolic_II	met-d-Tyr	tyrosine	7	0.125171	0.0275654	5.60232e-06	PPP	Q9UBR1	Borges et al.	tyrosine	HMDB0000158	ENSG00000100024	UPB1	FALSE
162641	MR-IVW LD	UPB1:Q9UBR1:OID30352:v1:Cardiometabolic_II	UPB1:Q9UBR1:OID30352:v1:Cardiometabolic_II	met-d-Val	valine	7	0.130022	0.0275485	2.36129e-06	PPP	Q9UBR1	Borges et al.	valine	HMDB0000883	ENSG00000100024	UPB1	FALSE
162855	MR-IVW LD	VNN1:O95497:OID30711:v1:Inflammation_II	VNN1:O95497:OID30711:v1:Inflammation_II	GCST90199627	n-alpha-acetylornithine	20	-0.0143046	0.0220358	0.516239	PPP	O95497	Chen et al.	n-alpha-acetylornithine	HMDB0003357	ENSG00000112299	VNN1	FALSE
162856	MR-IVW LD	VNN1:O95497:OID30711:v1:Inflammation_II	VNN1:O95497:OID30711:v1:Inflammation_II	GCST90199628	3-methylhistidine	20	0.0318497	0.018122	0.0788299	PPP	O95497	Chen et al.	3-methylhistidine	HMDB0000479	ENSG00000112299	VNN1	FALSE
162857	MR-IVW LD	VNN1:O95497:OID30711:v1:Inflammation_II	VNN1:O95497:OID30711:v1:Inflammation_II	GCST90199629	glycerophosphorylcholine (gpc)	20	-0.0223427	0.0182071	0.219771	PPP	O95497	Chen et al.	glycerophosphorylcholine (gpc)	HMDB0000086	ENSG00000112299	VNN1	FALSE
162858	MR-IVW LD	VNN1:O95497:OID30711:v1:Inflammation_II	VNN1:O95497:OID30711:v1:Inflammation_II	GCST90199637	n-acetylglutamate	20	-0.0184816	0.018679	0.322451	PPP	O95497	Chen et al.	n-acetylglutamate	HMDB0001138	ENSG00000112299	VNN1	FALSE
162859	MR-IVW LD	VNN1:O95497:OID30711:v1:Inflammation_II	VNN1:O95497:OID30711:v1:Inflammation_II	GCST90199651	docosahexaenoate (dha; 22:6n3)	20	0.00871019	0.0181329	0.630976	PPP	O95497	Chen et al.	docosahexaenoate (dha; 22:6n3)	HMDB0002183	ENSG00000112299	VNN1	FALSE
162860	MR-IVW LD	VNN1:O95497:OID30711:v1:Inflammation_II	VNN1:O95497:OID30711:v1:Inflammation_II	GCST90199652	1-stearoyl-2-oleoyl-gps (18:0/18:1)	20	0.00855675	0.0183838	0.641609	PPP	O95497	Chen et al.	1-stearoyl-2-oleoyl-gps (18:0/18:1)	HMDB0010163	ENSG00000112299	VNN1	FALSE
162861	MR-IVW LD	VNN1:O95497:OID30711:v1:Inflammation_II	VNN1:O95497:OID30711:v1:Inflammation_II	GCST90199654	paraxanthine	20	-0.00669434	0.018634	0.719405	PPP	O95497	Chen et al.	paraxanthine	HMDB0001860	ENSG00000112299	VNN1	FALSE
162862	MR-IVW LD	VNN1:O95497:OID30711:v1:Inflammation_II	VNN1:O95497:OID30711:v1:Inflammation_II	GCST90199665	n-acetylaspartate (naa)	20	0.00637329	0.0182787	0.727335	PPP	O95497	Chen et al.	n-acetylaspartate (naa)	HMDB0000812	ENSG00000112299	VNN1	FALSE
162863	MR-IVW LD	VNN1:O95497:OID30711:v1:Inflammation_II	VNN1:O95497:OID30711:v1:Inflammation_II	GCST90199666	palmitoylcarnitine (c16)	20	-0.0199891	0.018158	0.270965	PPP	O95497	Chen et al.	palmitoylcarnitine (c16)	HMDB0000222	ENSG00000112299	VNN1	FALSE
162864	MR-IVW LD	VNN1:O95497:OID30711:v1:Inflammation_II	VNN1:O95497:OID30711:v1:Inflammation_II	GCST90199669	acetylcarnitine (c2)	20	-0.01168	0.0181522	0.519933	PPP	O95497	Chen et al.	acetylcarnitine (c2)	HMDB0000201	ENSG00000112299	VNN1	FALSE
162865	MR-IVW LD	VNN1:O95497:OID30711:v1:Inflammation_II	VNN1:O95497:OID30711:v1:Inflammation_II	GCST90199673	dehydroepiandrosterone sulfate (dhea-s)	20	0.0295838	0.0181896	0.103862	PPP	O95497	Chen et al.	dehydroepiandrosterone sulfate (dhea-s)	HMDB0001032	ENSG00000112299	VNN1	FALSE
162866	MR-IVW LD	VNN1:O95497:OID30711:v1:Inflammation_II	VNN1:O95497:OID30711:v1:Inflammation_II	GCST90199691	1-methylhistidine	20	0.0246569	0.0181909	0.175273	PPP	O95497	Chen et al.	1-methylhistidine	HMDB0000001	ENSG00000112299	VNN1	FALSE
162867	MR-IVW LD	VNN1:O95497:OID30711:v1:Inflammation_II	VNN1:O95497:OID30711:v1:Inflammation_II	GCST90199845	sphinganine-1-phosphate	20	-0.00921851	0.0183034	0.614507	PPP	O95497	Chen et al.	sphinganine-1-phosphate	HMDB0001383	ENSG00000112299	VNN1	FALSE
162868	MR-IVW LD	VNN1:O95497:OID30711:v1:Inflammation_II	VNN1:O95497:OID30711:v1:Inflammation_II	GCST90199896	sulfate*	20	0.00204791	0.0181872	0.910346	PPP	O95497	Chen et al.	sulfate*	HMDB01448	ENSG00000112299	VNN1	FALSE
162869	MR-IVW LD	VNN1:O95497:OID30711:v1:Inflammation_II	VNN1:O95497:OID30711:v1:Inflammation_II	GCST90199972	sphingomyelin (d18:1/24:1, d18:2/24:0)*	20	-0.00994077	0.0181462	0.583819	PPP	O95497	Chen et al.	sphingomyelin (d18:1/24:1, d18:2/24:0)*	HMDB0012107	ENSG00000112299	VNN1	FALSE
162870	MR-IVW LD	VNN1:O95497:OID30711:v1:Inflammation_II	VNN1:O95497:OID30711:v1:Inflammation_II	GCST90200001	sphingomyelin (d18:1/20:0, d16:1/22:0)*	20	0.00538731	0.0181579	0.766701	PPP	O95497	Chen et al.	sphingomyelin (d18:1/20:0, d16:1/22:0)*	HMDB0012102	ENSG00000112299	VNN1	FALSE
162871	MR-IVW LD	VNN1:O95497:OID30711:v1:Inflammation_II	VNN1:O95497:OID30711:v1:Inflammation_II	GCST90200049	myristoyl dihydrosphingomyelin (d18:0/14:0)*	20	-0.0226203	0.0181602	0.212911	PPP	O95497	Chen et al.	myristoyl dihydrosphingomyelin (d18:0/14:0)*	HMDB0012085	ENSG00000112299	VNN1	FALSE
162872	MR-IVW LD	VNN1:O95497:OID30711:v1:Inflammation_II	VNN1:O95497:OID30711:v1:Inflammation_II	GCST90200056	sphingomyelin (d18:0/18:0, d19:0/17:0)*	20	-0.0145769	0.0181382	0.421596	PPP	O95497	Chen et al.	sphingomyelin (d18:0/18:0, d19:0/17:0)*	HMDB0012087	ENSG00000112299	VNN1	FALSE
162873	MR-IVW LD	VNN1:O95497:OID30711:v1:Inflammation_II	VNN1:O95497:OID30711:v1:Inflammation_II	GCST90200279	pantothenate	20	0.0605469	0.0182262	0.000893826	PPP	O95497	Chen et al.	pantothenate	HMDB0000210	ENSG00000112299	VNN1	TRUE
162874	MR-IVW LD	VNN1:O95497:OID30711:v1:Inflammation_II	VNN1:O95497:OID30711:v1:Inflammation_II	GCST90200281	phosphoethanolamine	20	0.00158055	0.0181622	0.930652	PPP	O95497	Chen et al.	phosphoethanolamine	HMDB0000224	ENSG00000112299	VNN1	FALSE
162875	MR-IVW LD	VNN1:O95497:OID30711:v1:Inflammation_II	VNN1:O95497:OID30711:v1:Inflammation_II	GCST90200283	3-ureidopropionate	20	-0.0192046	0.018997	0.312053	PPP	O95497	Chen et al.	3-ureidopropionate	HMDB0000026	ENSG00000112299	VNN1	FALSE
162876	MR-IVW LD	VNN1:O95497:OID30711:v1:Inflammation_II	VNN1:O95497:OID30711:v1:Inflammation_II	GCST90200291	sarcosine	20	-0.0116922	0.0181948	0.520477	PPP	O95497	Chen et al.	sarcosine	HMDB0000271	ENSG00000112299	VNN1	FALSE
162877	MR-IVW LD	VNN1:O95497:OID30711:v1:Inflammation_II	VNN1:O95497:OID30711:v1:Inflammation_II	GCST90200292	trans-4-hydroxyproline	20	0.0200186	0.018163	0.270391	PPP	O95497	Chen et al.	trans-4-hydroxyproline	HMDB0000725	ENSG00000112299	VNN1	FALSE
162878	MR-IVW LD	VNN1:O95497:OID30711:v1:Inflammation_II	VNN1:O95497:OID30711:v1:Inflammation_II	GCST90200293	thyroxine	20	-0.0261272	0.0181521	0.150052	PPP	O95497	Chen et al.	thyroxine	HMDB0000248	ENSG00000112299	VNN1	FALSE
162879	MR-IVW LD	VNN1:O95497:OID30711:v1:Inflammation_II	VNN1:O95497:OID30711:v1:Inflammation_II	GCST90200296	methyl indole-3-acetate	20	0.0182103	0.0196746	0.354665	PPP	O95497	Chen et al.	methyl indole-3-acetate	HMDB0029738	ENSG00000112299	VNN1	FALSE
162880	MR-IVW LD	VNN1:O95497:OID30711:v1:Inflammation_II	VNN1:O95497:OID30711:v1:Inflammation_II	GCST90200304	citrate	20	-0.00552336	0.0181539	0.760937	PPP	O95497	Chen et al.	citrate	HMDB0000094	ENSG00000112299	VNN1	FALSE
162881	MR-IVW LD	VNN1:O95497:OID30711:v1:Inflammation_II	VNN1:O95497:OID30711:v1:Inflammation_II	GCST90200306	butyrate/isobutyrate (4:0)	20	0.00758073	0.0184421	0.681032	PPP	O95497	Chen et al.	butyrate/isobutyrate (4:0)	HMDB0000039	ENSG00000112299	VNN1	FALSE
162882	MR-IVW LD	VNN1:O95497:OID30711:v1:Inflammation_II	VNN1:O95497:OID30711:v1:Inflammation_II	GCST90200314	n-acetylneuraminate	20	0.00609463	0.0182197	0.737996	PPP	O95497	Chen et al.	n-acetylneuraminate	HMDB0000230	ENSG00000112299	VNN1	FALSE
162883	MR-IVW LD	VNN1:O95497:OID30711:v1:Inflammation_II	VNN1:O95497:OID30711:v1:Inflammation_II	GCST90200318	acetoacetate	20	0.000849997	0.0198868	0.965907	PPP	O95497	Chen et al.	acetoacetate	HMDB0000060	ENSG00000112299	VNN1	FALSE
162884	MR-IVW LD	VNN1:O95497:OID30711:v1:Inflammation_II	VNN1:O95497:OID30711:v1:Inflammation_II	GCST90200319	cys-gly, oxidized	20	-0.0237994	0.0181585	0.189978	PPP	O95497	Chen et al.	cys-gly, oxidized	HMDB0000078	ENSG00000112299	VNN1	FALSE
162885	MR-IVW LD	VNN1:O95497:OID30711:v1:Inflammation_II	VNN1:O95497:OID30711:v1:Inflammation_II	GCST90200321	cholate	20	0.0177359	0.0185728	0.339607	PPP	O95497	Chen et al.	cholate	HMDB0000619	ENSG00000112299	VNN1	FALSE
162886	MR-IVW LD	VNN1:O95497:OID30711:v1:Inflammation_II	VNN1:O95497:OID30711:v1:Inflammation_II	GCST90200323	creatine	20	0.00258823	0.0181266	0.886459	PPP	O95497	Chen et al.	creatine	HMDB0000064	ENSG00000112299	VNN1	FALSE
162887	MR-IVW LD	VNN1:O95497:OID30711:v1:Inflammation_II	VNN1:O95497:OID30711:v1:Inflammation_II	GCST90200325	glycerol	20	0.00456126	0.0181266	0.801324	PPP	O95497	Chen et al.	glycerol	HMDB0000131	ENSG00000112299	VNN1	FALSE
162888	MR-IVW LD	VNN1:O95497:OID30711:v1:Inflammation_II	VNN1:O95497:OID30711:v1:Inflammation_II	GCST90200327	choline	20	0.0420154	0.0181514	0.0206282	PPP	O95497	Chen et al.	choline	HMDB0000097	ENSG00000112299	VNN1	FALSE
162889	MR-IVW LD	VNN1:O95497:OID30711:v1:Inflammation_II	VNN1:O95497:OID30711:v1:Inflammation_II	GCST90200335	stearoyl sphingomyelin (d18:1/18:0)	20	-0.00714517	0.0181562	0.693922	PPP	O95497	Chen et al.	stearoyl sphingomyelin (d18:1/18:0)	HMDB0001348	ENSG00000112299	VNN1	FALSE
162890	MR-IVW LD	VNN1:O95497:OID30711:v1:Inflammation_II	VNN1:O95497:OID30711:v1:Inflammation_II	GCST90200336	n-palmitoyl-sphingosine (d18:1/16:0)	20	-0.0270014	0.0181476	0.136784	PPP	O95497	Chen et al.	n-palmitoyl-sphingosine (d18:1/16:0)	HMDB0004949	ENSG00000112299	VNN1	FALSE
162891	MR-IVW LD	VNN1:O95497:OID30711:v1:Inflammation_II	VNN1:O95497:OID30711:v1:Inflammation_II	GCST90200337	taurochenodeoxycholate	20	-0.0174074	0.0183919	0.34391	PPP	O95497	Chen et al.	taurochenodeoxycholate	HMDB0000951	ENSG00000112299	VNN1	FALSE
162892	MR-IVW LD	VNN1:O95497:OID30711:v1:Inflammation_II	VNN1:O95497:OID30711:v1:Inflammation_II	GCST90200341	n-stearoyl-sphingosine (d18:1/18:0)*	20	-0.0388584	0.0181605	0.0323771	PPP	O95497	Chen et al.	n-stearoyl-sphingosine (d18:1/18:0)*	HMDB0004950	ENSG00000112299	VNN1	FALSE
162893	MR-IVW LD	VNN1:O95497:OID30711:v1:Inflammation_II	VNN1:O95497:OID30711:v1:Inflammation_II	GCST90200345	s-adenosylhomocysteine (sah)	20	0.00648478	0.0210533	0.758069	PPP	O95497	Chen et al.	s-adenosylhomocysteine (sah)	HMDB00939	ENSG00000112299	VNN1	FALSE
162894	MR-IVW LD	VNN1:O95497:OID30711:v1:Inflammation_II	VNN1:O95497:OID30711:v1:Inflammation_II	GCST90200348	quinolinate	20	0.0209365	0.0182174	0.250447	PPP	O95497	Chen et al.	quinolinate	HMDB0000232	ENSG00000112299	VNN1	FALSE
162895	MR-IVW LD	VNN1:O95497:OID30711:v1:Inflammation_II	VNN1:O95497:OID30711:v1:Inflammation_II	GCST90200349	eicosapentaenoate (epa; 20:5n3)	20	0.00758373	0.018156	0.676167	PPP	O95497	Chen et al.	eicosapentaenoate (epa; 20:5n3)	HMDB0001999	ENSG00000112299	VNN1	FALSE
162896	MR-IVW LD	VNN1:O95497:OID30711:v1:Inflammation_II	VNN1:O95497:OID30711:v1:Inflammation_II	GCST90200351	n-acetylputrescine	20	0.0316498	0.0181728	0.0815778	PPP	O95497	Chen et al.	n-acetylputrescine	HMDB0002064	ENSG00000112299	VNN1	FALSE
162897	MR-IVW LD	VNN1:O95497:OID30711:v1:Inflammation_II	VNN1:O95497:OID30711:v1:Inflammation_II	GCST90200354	linoleate (18:2n6)	20	0.0141595	0.0181538	0.435406	PPP	O95497	Chen et al.	linoleate (18:2n6)	HMDB0006270,HMDB0000673	ENSG00000112299	VNN1	FALSE
162898	MR-IVW LD	VNN1:O95497:OID30711:v1:Inflammation_II	VNN1:O95497:OID30711:v1:Inflammation_II	GCST90200355	adenosine 5'-diphosphate (adp)	20	0.005118	0.0243074	0.833236	PPP	O95497	Chen et al.	adenosine 5'-diphosphate (adp)	HMDB0001341	ENSG00000112299	VNN1	FALSE
162899	MR-IVW LD	VNN1:O95497:OID30711:v1:Inflammation_II	VNN1:O95497:OID30711:v1:Inflammation_II	GCST90200356	adenosine 5'-monophosphate (amp)	20	0.00589844	0.0182002	0.745873	PPP	O95497	Chen et al.	adenosine 5'-monophosphate (amp)	HMDB0000045	ENSG00000112299	VNN1	FALSE
162900	MR-IVW LD	VNN1:O95497:OID30711:v1:Inflammation_II	VNN1:O95497:OID30711:v1:Inflammation_II	GCST90200358	arachidonate (20:4n6)	20	-0.00520737	0.0181382	0.77404	PPP	O95497	Chen et al.	arachidonate (20:4n6)	HMDB0001043	ENSG00000112299	VNN1	FALSE
162901	MR-IVW LD	VNN1:O95497:OID30711:v1:Inflammation_II	VNN1:O95497:OID30711:v1:Inflammation_II	GCST90200359	5-methylthioadenosine (mta)	20	0.00227181	0.0182084	0.900708	PPP	O95497	Chen et al.	5-methylthioadenosine (mta)	HMDB0001173	ENSG00000112299	VNN1	FALSE
162902	MR-IVW LD	VNN1:O95497:OID30711:v1:Inflammation_II	VNN1:O95497:OID30711:v1:Inflammation_II	GCST90200361	beta-alanine	20	0.00391266	0.0183165	0.830848	PPP	O95497	Chen et al.	beta-alanine	HMDB0000056	ENSG00000112299	VNN1	FALSE
162903	MR-IVW LD	VNN1:O95497:OID30711:v1:Inflammation_II	VNN1:O95497:OID30711:v1:Inflammation_II	GCST90200362	succinate	20	0.00336549	0.0185121	0.85574	PPP	O95497	Chen et al.	succinate	HMDB0000254	ENSG00000112299	VNN1	FALSE
162904	MR-IVW LD	VNN1:O95497:OID30711:v1:Inflammation_II	VNN1:O95497:OID30711:v1:Inflammation_II	GCST90200363	choline phosphate	20	0.0183164	0.0181709	0.313449	PPP	O95497	Chen et al.	choline phosphate	HMDB0001565	ENSG00000112299	VNN1	FALSE
162905	MR-IVW LD	VNN1:O95497:OID30711:v1:Inflammation_II	VNN1:O95497:OID30711:v1:Inflammation_II	GCST90200364	cysteinylglycine	20	-0.0463698	0.0182048	0.0108615	PPP	O95497	Chen et al.	cysteinylglycine	HMDB0000078	ENSG00000112299	VNN1	FALSE
162906	MR-IVW LD	VNN1:O95497:OID30711:v1:Inflammation_II	VNN1:O95497:OID30711:v1:Inflammation_II	GCST90200365	phenylpyruvate	20	-0.0123781	0.018175	0.49584	PPP	O95497	Chen et al.	phenylpyruvate	HMDB0000205	ENSG00000112299	VNN1	FALSE
162907	MR-IVW LD	VNN1:O95497:OID30711:v1:Inflammation_II	VNN1:O95497:OID30711:v1:Inflammation_II	GCST90200368	cholesterol	20	-0.000480559	0.0181563	0.978884	PPP	O95497	Chen et al.	cholesterol	HMDB0000067	ENSG00000112299	VNN1	FALSE
162908	MR-IVW LD	VNN1:O95497:OID30711:v1:Inflammation_II	VNN1:O95497:OID30711:v1:Inflammation_II	GCST90200369	2-hydroxyphenylacetate	20	0.00424104	0.0189689	0.823085	PPP	O95497	Chen et al.	2-hydroxyphenylacetate	HMDB0000669	ENSG00000112299	VNN1	FALSE
162909	MR-IVW LD	VNN1:O95497:OID30711:v1:Inflammation_II	VNN1:O95497:OID30711:v1:Inflammation_II	GCST90200370	aspartate	20	-0.0109495	0.0181621	0.54659	PPP	O95497	Chen et al.	aspartate	HMDB0000191	ENSG00000112299	VNN1	FALSE
162910	MR-IVW LD	VNN1:O95497:OID30711:v1:Inflammation_II	VNN1:O95497:OID30711:v1:Inflammation_II	GCST90200372	arginine	20	-0.00697331	0.0181794	0.701287	PPP	O95497	Chen et al.	arginine	HMDB0000517	ENSG00000112299	VNN1	FALSE
162911	MR-IVW LD	VNN1:O95497:OID30711:v1:Inflammation_II	VNN1:O95497:OID30711:v1:Inflammation_II	GCST90200374	sphinganine	20	0.00639787	0.0191424	0.73821	PPP	O95497	Chen et al.	sphinganine	HMDB0000269	ENSG00000112299	VNN1	FALSE
162912	MR-IVW LD	VNN1:O95497:OID30711:v1:Inflammation_II	VNN1:O95497:OID30711:v1:Inflammation_II	GCST90200376	flavin adenine dinucleotide (fad)	20	0.00238699	0.0208582	0.90889	PPP	O95497	Chen et al.	flavin adenine dinucleotide (fad)	HMDB0001248	ENSG00000112299	VNN1	FALSE
162913	MR-IVW LD	VNN1:O95497:OID30711:v1:Inflammation_II	VNN1:O95497:OID30711:v1:Inflammation_II	GCST90200377	histidine	20	0.0078602	0.0181941	0.665727	PPP	O95497	Chen et al.	histidine	HMDB0000177	ENSG00000112299	VNN1	FALSE
162914	MR-IVW LD	VNN1:O95497:OID30711:v1:Inflammation_II	VNN1:O95497:OID30711:v1:Inflammation_II	GCST90200378	cortisol	20	0.0161725	0.0182282	0.374958	PPP	O95497	Chen et al.	cortisol	HMDB0000063	ENSG00000112299	VNN1	FALSE
162915	MR-IVW LD	VNN1:O95497:OID30711:v1:Inflammation_II	VNN1:O95497:OID30711:v1:Inflammation_II	GCST90200379	hypotaurine	20	-0.0121497	0.0182073	0.504583	PPP	O95497	Chen et al.	hypotaurine	HMDB0000965	ENSG00000112299	VNN1	FALSE
162916	MR-IVW LD	VNN1:O95497:OID30711:v1:Inflammation_II	VNN1:O95497:OID30711:v1:Inflammation_II	GCST90200382	cystine	20	-0.018535	0.0182462	0.30971	PPP	O95497	Chen et al.	cystine	HMDB0000192	ENSG00000112299	VNN1	FALSE
162917	MR-IVW LD	VNN1:O95497:OID30711:v1:Inflammation_II	VNN1:O95497:OID30711:v1:Inflammation_II	GCST90200383	cystathionine	20	-0.0336089	0.0184306	0.0682217	PPP	O95497	Chen et al.	cystathionine	HMDB0000099	ENSG00000112299	VNN1	FALSE
162918	MR-IVW LD	VNN1:O95497:OID30711:v1:Inflammation_II	VNN1:O95497:OID30711:v1:Inflammation_II	GCST90200384	guanidinoacetate	20	-0.0078699	0.0181782	0.665065	PPP	O95497	Chen et al.	guanidinoacetate	HMDB0000128	ENSG00000112299	VNN1	FALSE
162919	MR-IVW LD	VNN1:O95497:OID30711:v1:Inflammation_II	VNN1:O95497:OID30711:v1:Inflammation_II	GCST90200385	sphingosine	20	0.0116667	0.0184674	0.527553	PPP	O95497	Chen et al.	sphingosine	HMDB0000252	ENSG00000112299	VNN1	FALSE
162920	MR-IVW LD	VNN1:O95497:OID30711:v1:Inflammation_II	VNN1:O95497:OID30711:v1:Inflammation_II	GCST90200390	stearate (18:0)	20	-0.0066386	0.0181404	0.714397	PPP	O95497	Chen et al.	stearate (18:0)	HMDB0000827	ENSG00000112299	VNN1	FALSE
162921	MR-IVW LD	VNN1:O95497:OID30711:v1:Inflammation_II	VNN1:O95497:OID30711:v1:Inflammation_II	GCST90200391	methionine	20	-0.0129817	0.0181961	0.475577	PPP	O95497	Chen et al.	methionine	HMDB0000696	ENSG00000112299	VNN1	FALSE
162922	MR-IVW LD	VNN1:O95497:OID30711:v1:Inflammation_II	VNN1:O95497:OID30711:v1:Inflammation_II	GCST90200392	orotate	20	-0.0228721	0.0183003	0.211364	PPP	O95497	Chen et al.	orotate	HMDB0000226	ENSG00000112299	VNN1	FALSE
162923	MR-IVW LD	VNN1:O95497:OID30711:v1:Inflammation_II	VNN1:O95497:OID30711:v1:Inflammation_II	GCST90200393	phosphate	20	0.00209983	0.0181685	0.907989	PPP	O95497	Chen et al.	phosphate	HMDB0001429	ENSG00000112299	VNN1	FALSE
162924	MR-IVW LD	VNN1:O95497:OID30711:v1:Inflammation_II	VNN1:O95497:OID30711:v1:Inflammation_II	GCST90200394	inosine	20	0.00787591	0.0234739	0.737235	PPP	O95497	Chen et al.	inosine	HMDB0000195	ENSG00000112299	VNN1	FALSE
162925	MR-IVW LD	VNN1:O95497:OID30711:v1:Inflammation_II	VNN1:O95497:OID30711:v1:Inflammation_II	GCST90200395	inosine 5'-monophosphate (imp)	20	0.00537057	0.0242208	0.824521	PPP	O95497	Chen et al.	inosine 5'-monophosphate (imp)	HMDB0000175	ENSG00000112299	VNN1	FALSE
162926	MR-IVW LD	VNN1:O95497:OID30711:v1:Inflammation_II	VNN1:O95497:OID30711:v1:Inflammation_II	GCST90200396	phenylalanine	20	-0.0240002	0.0181889	0.187004	PPP	O95497	Chen et al.	phenylalanine	HMDB0000159	ENSG00000112299	VNN1	FALSE
162927	MR-IVW LD	VNN1:O95497:OID30711:v1:Inflammation_II	VNN1:O95497:OID30711:v1:Inflammation_II	GCST90200397	palmitate (16:0)	20	0.00377437	0.0181438	0.835209	PPP	O95497	Chen et al.	palmitate (16:0)	HMDB0000220	ENSG00000112299	VNN1	FALSE
162928	MR-IVW LD	VNN1:O95497:OID30711:v1:Inflammation_II	VNN1:O95497:OID30711:v1:Inflammation_II	GCST90200400	nicotinamide	20	0.011337	0.0183215	0.536061	PPP	O95497	Chen et al.	nicotinamide	HMDB0001406	ENSG00000112299	VNN1	FALSE
162929	MR-IVW LD	VNN1:O95497:OID30711:v1:Inflammation_II	VNN1:O95497:OID30711:v1:Inflammation_II	GCST90200401	myo-inositol	20	0.0046508	0.0182275	0.798605	PPP	O95497	Chen et al.	myo-inositol	HMDB0000211	ENSG00000112299	VNN1	FALSE
162930	MR-IVW LD	VNN1:O95497:OID30711:v1:Inflammation_II	VNN1:O95497:OID30711:v1:Inflammation_II	GCST90200403	citrulline	20	0.00266118	0.0182684	0.884181	PPP	O95497	Chen et al.	citrulline	HMDB0000904	ENSG00000112299	VNN1	FALSE
162931	MR-IVW LD	VNN1:O95497:OID30711:v1:Inflammation_II	VNN1:O95497:OID30711:v1:Inflammation_II	GCST90200404	ornithine	20	-0.0136167	0.0181597	0.453356	PPP	O95497	Chen et al.	ornithine	HMDB0000214	ENSG00000112299	VNN1	FALSE
162932	MR-IVW LD	VNN1:O95497:OID30711:v1:Inflammation_II	VNN1:O95497:OID30711:v1:Inflammation_II	GCST90200405	retinol (vitamin a)	20	-0.00965053	0.0181683	0.595298	PPP	O95497	Chen et al.	retinol (vitamin a)	HMDB0000305	ENSG00000112299	VNN1	FALSE
162933	MR-IVW LD	VNN1:O95497:OID30711:v1:Inflammation_II	VNN1:O95497:OID30711:v1:Inflammation_II	GCST90200406	1-methylnicotinamide	20	0.0167777	0.0182269	0.357317	PPP	O95497	Chen et al.	1-methylnicotinamide	HMDB0000699	ENSG00000112299	VNN1	FALSE
162934	MR-IVW LD	VNN1:O95497:OID30711:v1:Inflammation_II	VNN1:O95497:OID30711:v1:Inflammation_II	GCST90200407	uridine	20	0.0320022	0.0181622	0.0780654	PPP	O95497	Chen et al.	uridine	HMDB0000296	ENSG00000112299	VNN1	FALSE
162935	MR-IVW LD	VNN1:O95497:OID30711:v1:Inflammation_II	VNN1:O95497:OID30711:v1:Inflammation_II	GCST90200410	phytanate	20	-0.0235448	0.0181941	0.195634	PPP	O95497	Chen et al.	phytanate	HMDB0000801	ENSG00000112299	VNN1	FALSE
162936	MR-IVW LD	VNN1:O95497:OID30711:v1:Inflammation_II	VNN1:O95497:OID30711:v1:Inflammation_II	GCST90200412	glutamate	20	-0.00531039	0.0181247	0.769528	PPP	O95497	Chen et al.	glutamate	HMDB0000148	ENSG00000112299	VNN1	FALSE
162937	MR-IVW LD	VNN1:O95497:OID30711:v1:Inflammation_II	VNN1:O95497:OID30711:v1:Inflammation_II	GCST90200413	2'-deoxyuridine	20	-0.0143191	0.0185452	0.440045	PPP	O95497	Chen et al.	2'-deoxyuridine	HMDB0000012	ENSG00000112299	VNN1	FALSE
162938	MR-IVW LD	VNN1:O95497:OID30711:v1:Inflammation_II	VNN1:O95497:OID30711:v1:Inflammation_II	GCST90200415	serine	20	-0.00323122	0.0181419	0.858638	PPP	O95497	Chen et al.	serine	HMDB0000187	ENSG00000112299	VNN1	FALSE
162939	MR-IVW LD	VNN1:O95497:OID30711:v1:Inflammation_II	VNN1:O95497:OID30711:v1:Inflammation_II	GCST90200417	urea	20	0.0295231	0.0181779	0.10435	PPP	O95497	Chen et al.	urea	HMDB0000294	ENSG00000112299	VNN1	FALSE
162940	MR-IVW LD	VNN1:O95497:OID30711:v1:Inflammation_II	VNN1:O95497:OID30711:v1:Inflammation_II	GCST90200418	pyridoxal	20	-0.00291382	0.0184225	0.874326	PPP	O95497	Chen et al.	pyridoxal	HMDB0001545	ENSG00000112299	VNN1	FALSE
162941	MR-IVW LD	VNN1:O95497:OID30711:v1:Inflammation_II	VNN1:O95497:OID30711:v1:Inflammation_II	GCST90200419	glutamine	20	-0.01763	0.0181615	0.331679	PPP	O95497	Chen et al.	glutamine	HMDB0000641	ENSG00000112299	VNN1	FALSE
162942	MR-IVW LD	VNN1:O95497:OID30711:v1:Inflammation_II	VNN1:O95497:OID30711:v1:Inflammation_II	GCST90200422	serotonin	20	-0.00274959	0.0190545	0.885263	PPP	O95497	Chen et al.	serotonin	HMDB0000259	ENSG00000112299	VNN1	FALSE
162943	MR-IVW LD	VNN1:O95497:OID30711:v1:Inflammation_II	VNN1:O95497:OID30711:v1:Inflammation_II	GCST90200423	spermidine	20	0.00595465	0.0192478	0.757042	PPP	O95497	Chen et al.	spermidine	HMDB0001257	ENSG00000112299	VNN1	FALSE
162944	MR-IVW LD	VNN1:O95497:OID30711:v1:Inflammation_II	VNN1:O95497:OID30711:v1:Inflammation_II	GCST90200427	tyrosine	20	-0.0147717	0.018163	0.416054	PPP	O95497	Chen et al.	tyrosine	HMDB0000158	ENSG00000112299	VNN1	FALSE
162945	MR-IVW LD	VNN1:O95497:OID30711:v1:Inflammation_II	VNN1:O95497:OID30711:v1:Inflammation_II	GCST90200429	cytidine	20	-0.0014434	0.0188527	0.938972	PPP	O95497	Chen et al.	cytidine	HMDB0000089	ENSG00000112299	VNN1	FALSE
162946	MR-IVW LD	VNN1:O95497:OID30711:v1:Inflammation_II	VNN1:O95497:OID30711:v1:Inflammation_II	GCST90200430	pyruvate	20	-0.00158283	0.0181548	0.930524	PPP	O95497	Chen et al.	pyruvate	HMDB0000243	ENSG00000112299	VNN1	FALSE
162947	MR-IVW LD	VNN1:O95497:OID30711:v1:Inflammation_II	VNN1:O95497:OID30711:v1:Inflammation_II	GCST90200431	alanine	20	0.0160639	0.0181488	0.376092	PPP	O95497	Chen et al.	alanine	HMDB0000161	ENSG00000112299	VNN1	FALSE
162948	MR-IVW LD	VNN1:O95497:OID30711:v1:Inflammation_II	VNN1:O95497:OID30711:v1:Inflammation_II	GCST90200432	threonine	20	-0.00115084	0.0181701	0.949498	PPP	O95497	Chen et al.	threonine	HMDB0000167	ENSG00000112299	VNN1	FALSE
162949	MR-IVW LD	VNN1:O95497:OID30711:v1:Inflammation_II	VNN1:O95497:OID30711:v1:Inflammation_II	GCST90200437	fructose	20	-0.0108398	0.0182909	0.553427	PPP	O95497	Chen et al.	fructose	HMDB0000660	ENSG00000112299	VNN1	FALSE
162950	MR-IVW LD	VNN1:O95497:OID30711:v1:Inflammation_II	VNN1:O95497:OID30711:v1:Inflammation_II	GCST90200438	alpha-ketobutyrate	20	0.0126855	0.018229	0.486493	PPP	O95497	Chen et al.	alpha-ketobutyrate	HMDB0000005	ENSG00000112299	VNN1	FALSE
162951	MR-IVW LD	VNN1:O95497:OID30711:v1:Inflammation_II	VNN1:O95497:OID30711:v1:Inflammation_II	GCST90200439	cysteine	20	-0.0201672	0.018203	0.267901	PPP	O95497	Chen et al.	cysteine	HMDB0000574	ENSG00000112299	VNN1	FALSE
162952	MR-IVW LD	VNN1:O95497:OID30711:v1:Inflammation_II	VNN1:O95497:OID30711:v1:Inflammation_II	GCST90200440	glucose	20	0.0292468	0.0183067	0.110132	PPP	O95497	Chen et al.	glucose	HMDB0000122	ENSG00000112299	VNN1	FALSE
162953	MR-IVW LD	VNN1:O95497:OID30711:v1:Inflammation_II	VNN1:O95497:OID30711:v1:Inflammation_II	GCST90200441	tryptophan	20	-0.0238667	0.0181815	0.189288	PPP	O95497	Chen et al.	tryptophan	HMDB0000929	ENSG00000112299	VNN1	FALSE
162954	MR-IVW LD	VNN1:O95497:OID30711:v1:Inflammation_II	VNN1:O95497:OID30711:v1:Inflammation_II	GCST90200442	valine	20	-0.0184778	0.0181687	0.309147	PPP	O95497	Chen et al.	valine	HMDB0000883	ENSG00000112299	VNN1	FALSE
162955	MR-IVW LD	VNN1:O95497:OID30711:v1:Inflammation_II	VNN1:O95497:OID30711:v1:Inflammation_II	GCST90200444	dihydroorotate	20	-0.0234765	0.0182261	0.197723	PPP	O95497	Chen et al.	dihydroorotate	HMDB03349	ENSG00000112299	VNN1	FALSE
162956	MR-IVW LD	VNN1:O95497:OID30711:v1:Inflammation_II	VNN1:O95497:OID30711:v1:Inflammation_II	GCST90200447	maltose	20	-0.0249202	0.0207031	0.228709	PPP	O95497	Chen et al.	maltose	HMDB0000163	ENSG00000112299	VNN1	FALSE
162957	MR-IVW LD	VNN1:O95497:OID30711:v1:Inflammation_II	VNN1:O95497:OID30711:v1:Inflammation_II	GCST90200452	asparagine	20	-0.00784804	0.0181707	0.665809	PPP	O95497	Chen et al.	asparagine	HMDB0000168	ENSG00000112299	VNN1	FALSE
162958	MR-IVW LD	VNN1:O95497:OID30711:v1:Inflammation_II	VNN1:O95497:OID30711:v1:Inflammation_II	GCST90200455	alpha-ketoglutarate	20	-0.0218526	0.0182067	0.230041	PPP	O95497	Chen et al.	alpha-ketoglutarate	HMDB0000208	ENSG00000112299	VNN1	FALSE
162959	MR-IVW LD	VNN1:O95497:OID30711:v1:Inflammation_II	VNN1:O95497:OID30711:v1:Inflammation_II	GCST90200680	5-acetylamino-6-formylamino-3-methyluracil	20	0.023427	0.0189271	0.215809	PPP	O95497	Chen et al.	5-acetylamino-6-formylamino-3-methyluracil	HMDB0011105	ENSG00000112299	VNN1	FALSE
162960	MR-IVW LD	VNN1:O95497:OID30711:v1:Inflammation_II	VNN1:O95497:OID30711:v1:Inflammation_II	GCST90200684	n-acetyl-aspartyl-glutamate (naag)	20	-0.0199165	0.0187963	0.289328	PPP	O95497	Chen et al.	n-acetyl-aspartyl-glutamate (naag)	HMDB0001067	ENSG00000112299	VNN1	FALSE
162961	MR-IVW LD	VNN1:O95497:OID30711:v1:Inflammation_II	VNN1:O95497:OID30711:v1:Inflammation_II	GCST90200687	bilirubin (e,z or z,e)*	20	0.00655542	0.0181784	0.718387	PPP	O95497	Chen et al.	bilirubin (e,z or z,e)*	HMDB0000488	ENSG00000112299	VNN1	FALSE
162962	MR-IVW LD	VNN1:O95497:OID30711:v1:Inflammation_II	VNN1:O95497:OID30711:v1:Inflammation_II	GCST90200691	n-delta-acetylornithine	20	0.030104	0.0181546	0.0972767	PPP	O95497	Chen et al.	n-delta-acetylornithine	HMDB0003357	ENSG00000112299	VNN1	FALSE
162963	MR-IVW LD	VNN1:O95497:OID30711:v1:Inflammation_II	VNN1:O95497:OID30711:v1:Inflammation_II	GCST90200704	bilirubin (z,z)	20	0.0143343	0.0181531	0.429742	PPP	O95497	Chen et al.	bilirubin (z,z)	HMDB0000054	ENSG00000112299	VNN1	FALSE
162964	MR-IVW LD	VNN1:O95497:OID30711:v1:Inflammation_II	VNN1:O95497:OID30711:v1:Inflammation_II	GCST90200706	biliverdin	20	0.0119856	0.0181524	0.509075	PPP	O95497	Chen et al.	biliverdin	HMDB0001008	ENSG00000112299	VNN1	FALSE
162965	MR-IVW LD	VNN1:O95497:OID30711:v1:Inflammation_II	VNN1:O95497:OID30711:v1:Inflammation_II	GCST90200707	glycine	20	0.0106152	0.018152	0.558686	PPP	O95497	Chen et al.	glycine	HMDB0000123	ENSG00000112299	VNN1	FALSE
162966	MR-IVW LD	VNN1:O95497:OID30711:v1:Inflammation_II	VNN1:O95497:OID30711:v1:Inflammation_II	M00053	glutamine	16	0.00390166	0.0262822	0.881986	PPP	O95497	Shin et al.	glutamine	HMDB0000641	ENSG00000112299	VNN1	FALSE
162967	MR-IVW LD	VNN1:O95497:OID30711:v1:Inflammation_II	VNN1:O95497:OID30711:v1:Inflammation_II	M00054	tryptophan	16	0.0463989	0.0260356	0.0747282	PPP	O95497	Shin et al.	tryptophan	HMDB0000929	ENSG00000112299	VNN1	FALSE
162968	MR-IVW LD	VNN1:O95497:OID30711:v1:Inflammation_II	VNN1:O95497:OID30711:v1:Inflammation_II	M00059	histidine	16	-0.0426938	0.026037	0.10106	PPP	O95497	Shin et al.	histidine	HMDB0000177	ENSG00000112299	VNN1	FALSE
162969	MR-IVW LD	VNN1:O95497:OID30711:v1:Inflammation_II	VNN1:O95497:OID30711:v1:Inflammation_II	M00063	cholesterol	16	-0.0493631	0.0260188	0.0578002	PPP	O95497	Shin et al.	cholesterol	HMDB0000067	ENSG00000112299	VNN1	FALSE
162970	MR-IVW LD	VNN1:O95497:OID30711:v1:Inflammation_II	VNN1:O95497:OID30711:v1:Inflammation_II	M00064	phenylalanine	16	-0.015925	0.0261871	0.543107	PPP	O95497	Shin et al.	phenylalanine	HMDB0000159	ENSG00000112299	VNN1	FALSE
162971	MR-IVW LD	VNN1:O95497:OID30711:v1:Inflammation_II	VNN1:O95497:OID30711:v1:Inflammation_II	M00555	adenosine	16	-0.0348831	0.0262486	0.183865	PPP	O95497	Shin et al.	adenosine	HMDB0000050	ENSG00000112299	VNN1	FALSE
162972	MR-IVW LD	VNN1:O95497:OID30711:v1:Inflammation_II	VNN1:O95497:OID30711:v1:Inflammation_II	M00577	fructose	16	-0.00415618	0.0260761	0.873364	PPP	O95497	Shin et al.	fructose	HMDB0000660	ENSG00000112299	VNN1	FALSE
162973	MR-IVW LD	VNN1:O95497:OID30711:v1:Inflammation_II	VNN1:O95497:OID30711:v1:Inflammation_II	M00599	pyruvate	16	0.00938935	0.026249	0.720566	PPP	O95497	Shin et al.	pyruvate	HMDB0000243	ENSG00000112299	VNN1	FALSE
162974	MR-IVW LD	VNN1:O95497:OID30711:v1:Inflammation_II	VNN1:O95497:OID30711:v1:Inflammation_II	M00606	uridine	16	0.0226018	0.0260391	0.385397	PPP	O95497	Shin et al.	uridine	HMDB0000296	ENSG00000112299	VNN1	FALSE
162975	MR-IVW LD	VNN1:O95497:OID30711:v1:Inflammation_II	VNN1:O95497:OID30711:v1:Inflammation_II	M01105	linoleate (18:2n6)	16	0.0359801	0.0260756	0.167636	PPP	O95497	Shin et al.	linoleate (18:2n6)	HMDB0006270,HMDB0000673	ENSG00000112299	VNN1	FALSE
162976	MR-IVW LD	VNN1:O95497:OID30711:v1:Inflammation_II	VNN1:O95497:OID30711:v1:Inflammation_II	M01110	arachidonate (20:4n6)	16	-0.068581	0.026009	0.00836884	PPP	O95497	Shin et al.	arachidonate (20:4n6)	HMDB0001043	ENSG00000112299	VNN1	FALSE
162977	MR-IVW LD	VNN1:O95497:OID30711:v1:Inflammation_II	VNN1:O95497:OID30711:v1:Inflammation_II	M01123	inosine	16	-0.0265648	0.0434598	0.541035	PPP	O95497	Shin et al.	inosine	HMDB0000195	ENSG00000112299	VNN1	FALSE
162978	MR-IVW LD	VNN1:O95497:OID30711:v1:Inflammation_II	VNN1:O95497:OID30711:v1:Inflammation_II	M01284	threonine	16	0.0124038	0.0296105	0.675289	PPP	O95497	Shin et al.	threonine	HMDB0000167	ENSG00000112299	VNN1	FALSE
162979	MR-IVW LD	VNN1:O95497:OID30711:v1:Inflammation_II	VNN1:O95497:OID30711:v1:Inflammation_II	M01299	tyrosine	16	0.0194432	0.0260325	0.455134	PPP	O95497	Shin et al.	tyrosine	HMDB0000158	ENSG00000112299	VNN1	FALSE
162980	MR-IVW LD	VNN1:O95497:OID30711:v1:Inflammation_II	VNN1:O95497:OID30711:v1:Inflammation_II	M01302	methionine	16	-0.0131406	0.0260516	0.613976	PPP	O95497	Shin et al.	methionine	HMDB0000696	ENSG00000112299	VNN1	FALSE
162981	MR-IVW LD	VNN1:O95497:OID30711:v1:Inflammation_II	VNN1:O95497:OID30711:v1:Inflammation_II	M01336	palmitate (16:0)	16	0.0224395	0.0260405	0.388844	PPP	O95497	Shin et al.	palmitate (16:0)	HMDB0000220	ENSG00000112299	VNN1	FALSE
162982	MR-IVW LD	VNN1:O95497:OID30711:v1:Inflammation_II	VNN1:O95497:OID30711:v1:Inflammation_II	M01358	stearate (18:0)	16	0.0292101	0.026035	0.261883	PPP	O95497	Shin et al.	stearate (18:0)	HMDB0000827	ENSG00000112299	VNN1	FALSE
162983	MR-IVW LD	VNN1:O95497:OID30711:v1:Inflammation_II	VNN1:O95497:OID30711:v1:Inflammation_II	M01493	ornithine	16	-0.0106882	0.0261217	0.682416	PPP	O95497	Shin et al.	ornithine	HMDB0000214	ENSG00000112299	VNN1	FALSE
162984	MR-IVW LD	VNN1:O95497:OID30711:v1:Inflammation_II	VNN1:O95497:OID30711:v1:Inflammation_II	M01508	pantothenate	16	0.0514753	0.0263871	0.0510838	PPP	O95497	Shin et al.	pantothenate	HMDB0000210	ENSG00000112299	VNN1	TRUE
162985	MR-IVW LD	VNN1:O95497:OID30711:v1:Inflammation_II	VNN1:O95497:OID30711:v1:Inflammation_II	M01564	citrate	16	0.0155805	0.0261077	0.550656	PPP	O95497	Shin et al.	citrate	HMDB0000094	ENSG00000112299	VNN1	FALSE
162986	MR-IVW LD	VNN1:O95497:OID30711:v1:Inflammation_II	VNN1:O95497:OID30711:v1:Inflammation_II	M01638	arginine	16	-0.0257061	0.0264915	0.331871	PPP	O95497	Shin et al.	arginine	HMDB0000517	ENSG00000112299	VNN1	FALSE
162987	MR-IVW LD	VNN1:O95497:OID30711:v1:Inflammation_II	VNN1:O95497:OID30711:v1:Inflammation_II	M01640	ascorbate (vitamin c)	16	0.00249456	0.0491493	0.959521	PPP	O95497	Shin et al.	ascorbate (vitamin c)	HMDB0000044	ENSG00000112299	VNN1	FALSE
162988	MR-IVW LD	VNN1:O95497:OID30711:v1:Inflammation_II	VNN1:O95497:OID30711:v1:Inflammation_II	M01649	valine	16	-0.0266531	0.0260278	0.305825	PPP	O95497	Shin et al.	valine	HMDB0000883	ENSG00000112299	VNN1	FALSE
162989	MR-IVW LD	VNN1:O95497:OID30711:v1:Inflammation_II	VNN1:O95497:OID30711:v1:Inflammation_II	M01670	urea	16	-0.034759	0.0260483	0.182071	PPP	O95497	Shin et al.	urea	HMDB0000294	ENSG00000112299	VNN1	FALSE
162990	MR-IVW LD	VNN1:O95497:OID30711:v1:Inflammation_II	VNN1:O95497:OID30711:v1:Inflammation_II	M01712	cortisol	16	-0.0230651	0.026052	0.375969	PPP	O95497	Shin et al.	cortisol	HMDB0000063	ENSG00000112299	VNN1	FALSE
162991	MR-IVW LD	VNN1:O95497:OID30711:v1:Inflammation_II	VNN1:O95497:OID30711:v1:Inflammation_II	M01827	riboflavin (vitamin b2)	16	-0.0729512	0.0567079	0.198291	PPP	O95497	Shin et al.	riboflavin (vitamin b2)	HMDB0000244	ENSG00000112299	VNN1	FALSE
162992	MR-IVW LD	VNN1:O95497:OID30711:v1:Inflammation_II	VNN1:O95497:OID30711:v1:Inflammation_II	M02132	citrulline	16	0.0213379	0.0260901	0.413442	PPP	O95497	Shin et al.	citrulline	HMDB0000904	ENSG00000112299	VNN1	FALSE
162993	MR-IVW LD	VNN1:O95497:OID30711:v1:Inflammation_II	VNN1:O95497:OID30711:v1:Inflammation_II	M02137	biliverdin	16	0.0141098	0.0282375	0.617299	PPP	O95497	Shin et al.	biliverdin	HMDB0001008	ENSG00000112299	VNN1	FALSE
162994	MR-IVW LD	VNN1:O95497:OID30711:v1:Inflammation_II	VNN1:O95497:OID30711:v1:Inflammation_II	M02342	serotonin (5ht)	16	0.00917399	0.0294077	0.755072	PPP	O95497	Shin et al.	serotonin (5ht)	HMDB0000259	ENSG00000112299	VNN1	FALSE
162995	MR-IVW LD	VNN1:O95497:OID30711:v1:Inflammation_II	VNN1:O95497:OID30711:v1:Inflammation_II	M03147	xanthine	16	0.0177677	0.0277533	0.522041	PPP	O95497	Shin et al.	xanthine	HMDB0000292	ENSG00000112299	VNN1	FALSE
162996	MR-IVW LD	VNN1:O95497:OID30711:v1:Inflammation_II	VNN1:O95497:OID30711:v1:Inflammation_II	M11438	phosphate	16	-0.0309807	0.0261424	0.235988	PPP	O95497	Shin et al.	phosphate	HMDB0001429	ENSG00000112299	VNN1	FALSE
162997	MR-IVW LD	VNN1:O95497:OID30711:v1:Inflammation_II	VNN1:O95497:OID30711:v1:Inflammation_II	M15122	glycerol	16	0.0101129	0.0260429	0.69778	PPP	O95497	Shin et al.	glycerol	HMDB0000131	ENSG00000112299	VNN1	FALSE
162998	MR-IVW LD	VNN1:O95497:OID30711:v1:Inflammation_II	VNN1:O95497:OID30711:v1:Inflammation_II	M15488	acetylphosphate	16	-0.0348831	0.0262486	0.183865	PPP	O95497	Shin et al.	acetylphosphate	HMDB0001494	ENSG00000112299	VNN1	FALSE
162999	MR-IVW LD	VNN1:O95497:OID30711:v1:Inflammation_II	VNN1:O95497:OID30711:v1:Inflammation_II	M15506	choline	16	0.0448698	0.026114	0.0857552	PPP	O95497	Shin et al.	choline	HMDB0000097	ENSG00000112299	VNN1	FALSE
163000	MR-IVW LD	VNN1:O95497:OID30711:v1:Inflammation_II	VNN1:O95497:OID30711:v1:Inflammation_II	M15630	n-acetylornithine	16	0.084481	0.0264118	0.00138092	PPP	O95497	Shin et al.	n-acetylornithine	HMDB0003357	ENSG00000112299	VNN1	FALSE
163001	MR-IVW LD	VNN1:O95497:OID30711:v1:Inflammation_II	VNN1:O95497:OID30711:v1:Inflammation_II	M15677	3-methylhistidine	16	0.0336278	0.0301946	0.265407	PPP	O95497	Shin et al.	3-methylhistidine	HMDB0000479	ENSG00000112299	VNN1	FALSE
163002	MR-IVW LD	VNN1:O95497:OID30711:v1:Inflammation_II	VNN1:O95497:OID30711:v1:Inflammation_II	M15990	glycerophosphorylcholine (gpc)	16	0.0462113	0.0271113	0.0882867	PPP	O95497	Shin et al.	glycerophosphorylcholine (gpc)	HMDB0000086	ENSG00000112299	VNN1	FALSE
163003	MR-IVW LD	VNN1:O95497:OID30711:v1:Inflammation_II	VNN1:O95497:OID30711:v1:Inflammation_II	M15996	aspartate	16	-0.0316688	0.0261694	0.226222	PPP	O95497	Shin et al.	aspartate	HMDB0000191	ENSG00000112299	VNN1	FALSE
163004	MR-IVW LD	VNN1:O95497:OID30711:v1:Inflammation_II	VNN1:O95497:OID30711:v1:Inflammation_II	M18254	paraxanthine	16	0.0189696	0.0265551	0.475012	PPP	O95497	Shin et al.	paraxanthine	HMDB0001860	ENSG00000112299	VNN1	FALSE
163005	MR-IVW LD	VNN1:O95497:OID30711:v1:Inflammation_II	VNN1:O95497:OID30711:v1:Inflammation_II	M18467	eicosapentaenoate (epa; 20:5n3)	16	-0.00439371	0.026014	0.865877	PPP	O95497	Shin et al.	eicosapentaenoate (epa; 20:5n3)	HMDB0001999	ENSG00000112299	VNN1	FALSE
163006	MR-IVW LD	VNN1:O95497:OID30711:v1:Inflammation_II	VNN1:O95497:OID30711:v1:Inflammation_II	M18474	estrone 3-sulfate	16	-0.0612137	0.0736729	0.406039	PPP	O95497	Shin et al.	estrone 3-sulfate	HMDB0001425	ENSG00000112299	VNN1	FALSE
163007	MR-IVW LD	VNN1:O95497:OID30711:v1:Inflammation_II	VNN1:O95497:OID30711:v1:Inflammation_II	M18494	taurochenodeoxycholate	16	0.00355748	0.0304545	0.907009	PPP	O95497	Shin et al.	taurochenodeoxycholate	HMDB0000951	ENSG00000112299	VNN1	FALSE
163008	MR-IVW LD	VNN1:O95497:OID30711:v1:Inflammation_II	VNN1:O95497:OID30711:v1:Inflammation_II	M19323	docosahexaenoate (dha; 22:6n3)	16	0.0223595	0.0260126	0.390028	PPP	O95497	Shin et al.	docosahexaenoate (dha; 22:6n3)	HMDB0002183	ENSG00000112299	VNN1	FALSE
163009	MR-IVW LD	VNN1:O95497:OID30711:v1:Inflammation_II	VNN1:O95497:OID30711:v1:Inflammation_II	M19934	myo-inositol	16	0.0157584	0.0260397	0.545068	PPP	O95497	Shin et al.	myo-inositol	HMDB0000211	ENSG00000112299	VNN1	FALSE
163010	MR-IVW LD	VNN1:O95497:OID30711:v1:Inflammation_II	VNN1:O95497:OID30711:v1:Inflammation_II	M20489	glucose	16	-0.00145775	0.0260906	0.955443	PPP	O95497	Shin et al.	glucose	HMDB0000122	ENSG00000112299	VNN1	FALSE
163011	MR-IVW LD	VNN1:O95497:OID30711:v1:Inflammation_II	VNN1:O95497:OID30711:v1:Inflammation_II	M21044	2-hydroxybutyrate (ahb)	16	0.00448412	0.0260176	0.863163	PPP	O95497	Shin et al.	2-hydroxybutyrate (ahb)	HMDB0000008	ENSG00000112299	VNN1	FALSE
163012	MR-IVW LD	VNN1:O95497:OID30711:v1:Inflammation_II	VNN1:O95497:OID30711:v1:Inflammation_II	M22189	palmitoylcarnitine (c16)	16	0.0246339	0.0262077	0.347242	PPP	O95497	Shin et al.	palmitoylcarnitine (c16)	HMDB0000222	ENSG00000112299	VNN1	FALSE
163013	MR-IVW LD	VNN1:O95497:OID30711:v1:Inflammation_II	VNN1:O95497:OID30711:v1:Inflammation_II	M22842	cholate	16	-0.0174668	0.0298425	0.558347	PPP	O95497	Shin et al.	cholate	HMDB0000619	ENSG00000112299	VNN1	FALSE
163014	MR-IVW LD	VNN1:O95497:OID30711:v1:Inflammation_II	VNN1:O95497:OID30711:v1:Inflammation_II	M27716	bilirubin (z,z)	16	-0.00159928	0.027926	0.954331	PPP	O95497	Shin et al.	bilirubin (z,z)	HMDB0000054	ENSG00000112299	VNN1	FALSE
163015	MR-IVW LD	VNN1:O95497:OID30711:v1:Inflammation_II	VNN1:O95497:OID30711:v1:Inflammation_II	M27718	creatine	16	-0.00134277	0.0260056	0.95882	PPP	O95497	Shin et al.	creatine	HMDB0000064	ENSG00000112299	VNN1	FALSE
163016	MR-IVW LD	VNN1:O95497:OID30711:v1:Inflammation_II	VNN1:O95497:OID30711:v1:Inflammation_II	M31453	cysteine	16	-0.0422456	0.0262122	0.107032	PPP	O95497	Shin et al.	cysteine	HMDB0000574	ENSG00000112299	VNN1	FALSE
163017	MR-IVW LD	VNN1:O95497:OID30711:v1:Inflammation_II	VNN1:O95497:OID30711:v1:Inflammation_II	M31454	cystine	16	-0.0516507	0.0501455	0.303002	PPP	O95497	Shin et al.	cystine	HMDB0000192	ENSG00000112299	VNN1	FALSE
163018	MR-IVW LD	VNN1:O95497:OID30711:v1:Inflammation_II	VNN1:O95497:OID30711:v1:Inflammation_II	M32198	acetylcarnitine (c2)	16	0.00800404	0.0262304	0.760257	PPP	O95497	Shin et al.	acetylcarnitine (c2)	HMDB0000201	ENSG00000112299	VNN1	FALSE
163019	MR-IVW LD	VNN1:O95497:OID30711:v1:Inflammation_II	VNN1:O95497:OID30711:v1:Inflammation_II	M32315	serine	16	0.0015019	0.0261286	0.954162	PPP	O95497	Shin et al.	serine	HMDB0000187	ENSG00000112299	VNN1	FALSE
163020	MR-IVW LD	VNN1:O95497:OID30711:v1:Inflammation_II	VNN1:O95497:OID30711:v1:Inflammation_II	M32319	trans-4-hydroxyproline	16	-0.0167762	0.0260358	0.519348	PPP	O95497	Shin et al.	trans-4-hydroxyproline	HMDB0000725	ENSG00000112299	VNN1	FALSE
163021	MR-IVW LD	VNN1:O95497:OID30711:v1:Inflammation_II	VNN1:O95497:OID30711:v1:Inflammation_II	M32322	glutamate	16	-0.0145934	0.0260331	0.575089	PPP	O95497	Shin et al.	glutamate	HMDB0000148	ENSG00000112299	VNN1	FALSE
163022	MR-IVW LD	VNN1:O95497:OID30711:v1:Inflammation_II	VNN1:O95497:OID30711:v1:Inflammation_II	M32338	glycine	16	0.014422	0.026035	0.579616	PPP	O95497	Shin et al.	glycine	HMDB0000123	ENSG00000112299	VNN1	FALSE
163023	MR-IVW LD	VNN1:O95497:OID30711:v1:Inflammation_II	VNN1:O95497:OID30711:v1:Inflammation_II	M32339	alanine	16	0.000698662	0.0260549	0.978607	PPP	O95497	Shin et al.	alanine	HMDB0000161	ENSG00000112299	VNN1	FALSE
163024	MR-IVW LD	VNN1:O95497:OID30711:v1:Inflammation_II	VNN1:O95497:OID30711:v1:Inflammation_II	M32425	dehydroepiandrosterone sulfate (dhea-s)	16	-0.0252093	0.0260524	0.333225	PPP	O95497	Shin et al.	dehydroepiandrosterone sulfate (dhea-s)	HMDB0001032	ENSG00000112299	VNN1	FALSE
163025	MR-IVW LD	VNN1:O95497:OID30711:v1:Inflammation_II	VNN1:O95497:OID30711:v1:Inflammation_II	M32458	oleamide	16	0.0120763	0.0271254	0.656174	PPP	O95497	Shin et al.	oleamide	HMDB0002117	ENSG00000112299	VNN1	FALSE
163026	MR-IVW LD	VNN1:O95497:OID30711:v1:Inflammation_II	VNN1:O95497:OID30711:v1:Inflammation_II	M32593	heme	16	0.0456401	0.0289313	0.114674	PPP	O95497	Shin et al.	heme	HMDB0003178	ENSG00000112299	VNN1	FALSE
163027	MR-IVW LD	VNN1:O95497:OID30711:v1:Inflammation_II	VNN1:O95497:OID30711:v1:Inflammation_II	M33453	alpha-ketoglutarate	16	0.017369	0.0295316	0.556431	PPP	O95497	Shin et al.	alpha-ketoglutarate	HMDB0000208	ENSG00000112299	VNN1	FALSE
163028	MR-IVW LD	VNN1:O95497:OID30711:v1:Inflammation_II	VNN1:O95497:OID30711:v1:Inflammation_II	M34106	bilirubin (e,z or z,e)*	16	0.024337	0.031701	0.442662	PPP	O95497	Shin et al.	bilirubin (e,z or z,e)*	HMDB0000488	ENSG00000112299	VNN1	FALSE
163029	MR-IVW LD	VNN1:O95497:OID30711:v1:Inflammation_II	VNN1:O95497:OID30711:v1:Inflammation_II	M34283	asparagine	16	0.00793557	0.0261057	0.761144	PPP	O95497	Shin et al.	asparagine	HMDB0000168	ENSG00000112299	VNN1	FALSE
163030	MR-IVW LD	VNN1:O95497:OID30711:v1:Inflammation_II	VNN1:O95497:OID30711:v1:Inflammation_II	bioa_001	alanine	16	0.0314368	0.0083543	0.000167919	PPP	O95497	Lotta et al.	alanine	HMDB0000161	ENSG00000112299	VNN1	FALSE
163031	MR-IVW LD	VNN1:O95497:OID30711:v1:Inflammation_II	VNN1:O95497:OID30711:v1:Inflammation_II	bioa_002	arginine	16	-0.0341343	0.0138858	0.0139628	PPP	O95497	Lotta et al.	arginine	HMDB0000517	ENSG00000112299	VNN1	FALSE
163032	MR-IVW LD	VNN1:O95497:OID30711:v1:Inflammation_II	VNN1:O95497:OID30711:v1:Inflammation_II	bioa_003	asparagine	16	0.00331887	0.0138411	0.810497	PPP	O95497	Lotta et al.	asparagine	HMDB0000168	ENSG00000112299	VNN1	FALSE
163033	MR-IVW LD	VNN1:O95497:OID30711:v1:Inflammation_II	VNN1:O95497:OID30711:v1:Inflammation_II	bioa_004	aspartate	16	0.00173581	0.0138747	0.90044	PPP	O95497	Lotta et al.	aspartate	HMDB0000191	ENSG00000112299	VNN1	FALSE
163034	MR-IVW LD	VNN1:O95497:OID30711:v1:Inflammation_II	VNN1:O95497:OID30711:v1:Inflammation_II	bioa_005	citrulline	16	-0.00373559	0.0138374	0.787188	PPP	O95497	Lotta et al.	citrulline	HMDB0000904	ENSG00000112299	VNN1	FALSE
163035	MR-IVW LD	VNN1:O95497:OID30711:v1:Inflammation_II	VNN1:O95497:OID30711:v1:Inflammation_II	bioa_006	glutamine	16	0.00431156	0.00838407	0.607073	PPP	O95497	Lotta et al.	glutamine	HMDB0000641	ENSG00000112299	VNN1	FALSE
163036	MR-IVW LD	VNN1:O95497:OID30711:v1:Inflammation_II	VNN1:O95497:OID30711:v1:Inflammation_II	bioa_007	glutamate	16	-0.00357972	0.0138293	0.79575	PPP	O95497	Lotta et al.	glutamate	HMDB0000148	ENSG00000112299	VNN1	FALSE
163037	MR-IVW LD	VNN1:O95497:OID30711:v1:Inflammation_II	VNN1:O95497:OID30711:v1:Inflammation_II	bioa_008	glycine	16	0.0235283	0.00868633	0.00675559	PPP	O95497	Lotta et al.	glycine	HMDB0000123	ENSG00000112299	VNN1	FALSE
163038	MR-IVW LD	VNN1:O95497:OID30711:v1:Inflammation_II	VNN1:O95497:OID30711:v1:Inflammation_II	bioa_009	histidine	16	0.0167539	0.00858651	0.0510347	PPP	O95497	Lotta et al.	histidine	HMDB0000177	ENSG00000112299	VNN1	FALSE
163039	MR-IVW LD	VNN1:O95497:OID30711:v1:Inflammation_II	VNN1:O95497:OID30711:v1:Inflammation_II	bioa_013	methionine	16	-0.00371933	0.0138313	0.788001	PPP	O95497	Lotta et al.	methionine	HMDB0000696	ENSG00000112299	VNN1	FALSE
163040	MR-IVW LD	VNN1:O95497:OID30711:v1:Inflammation_II	VNN1:O95497:OID30711:v1:Inflammation_II	bioa_014	ornithine	16	0.00983593	0.0138418	0.477334	PPP	O95497	Lotta et al.	ornithine	HMDB0000214	ENSG00000112299	VNN1	FALSE
163041	MR-IVW LD	VNN1:O95497:OID30711:v1:Inflammation_II	VNN1:O95497:OID30711:v1:Inflammation_II	bioa_015	phenylethylamine	20	-0.0108924	0.0179667	0.544344	PPP	O95497	Lotta et al.	phenylethylamine	HMDB0012275	ENSG00000112299	VNN1	FALSE
163042	MR-IVW LD	VNN1:O95497:OID30711:v1:Inflammation_II	VNN1:O95497:OID30711:v1:Inflammation_II	bioa_016	phenylalanine	16	0.0100856	0.00845829	0.233109	PPP	O95497	Lotta et al.	phenylalanine	HMDB0000159	ENSG00000112299	VNN1	FALSE
163043	MR-IVW LD	VNN1:O95497:OID30711:v1:Inflammation_II	VNN1:O95497:OID30711:v1:Inflammation_II	bioa_018	serine	16	-0.00179721	0.0138334	0.896631	PPP	O95497	Lotta et al.	serine	HMDB0000187	ENSG00000112299	VNN1	FALSE
163044	MR-IVW LD	VNN1:O95497:OID30711:v1:Inflammation_II	VNN1:O95497:OID30711:v1:Inflammation_II	bioa_019	threonine	16	-0.00657542	0.0142244	0.643893	PPP	O95497	Lotta et al.	threonine	HMDB0000167	ENSG00000112299	VNN1	FALSE
163045	MR-IVW LD	VNN1:O95497:OID30711:v1:Inflammation_II	VNN1:O95497:OID30711:v1:Inflammation_II	bioa_020	tryptophan	16	0.0258144	0.0138296	0.061958	PPP	O95497	Lotta et al.	tryptophan	HMDB0000929	ENSG00000112299	VNN1	FALSE
163046	MR-IVW LD	VNN1:O95497:OID30711:v1:Inflammation_II	VNN1:O95497:OID30711:v1:Inflammation_II	bioa_021	tyrosine	16	0.0169331	0.00834994	0.0425671	PPP	O95497	Lotta et al.	tyrosine	HMDB0000158	ENSG00000112299	VNN1	FALSE
163047	MR-IVW LD	VNN1:O95497:OID30711:v1:Inflammation_II	VNN1:O95497:OID30711:v1:Inflammation_II	bioa_022	valine	16	0.0168872	0.00839284	0.0442105	PPP	O95497	Lotta et al.	valine	HMDB0000883	ENSG00000112299	VNN1	FALSE
163048	MR-IVW LD	VNN1:O95497:OID30711:v1:Inflammation_II	VNN1:O95497:OID30711:v1:Inflammation_II	bioa_023	n-acetylornithine	16	0.0283943	0.013893	0.0409745	PPP	O95497	Lotta et al.	n-acetylornithine	HMDB0003357	ENSG00000112299	VNN1	FALSE
163049	MR-IVW LD	VNN1:O95497:OID30711:v1:Inflammation_II	VNN1:O95497:OID30711:v1:Inflammation_II	bioa_030	trans-hydroxyproline	16	-0.0110703	0.0138476	0.42404	PPP	O95497	Lotta et al.	trans-hydroxyproline	HMDB0000725	ENSG00000112299	VNN1	FALSE
163050	MR-IVW LD	VNN1:O95497:OID30711:v1:Inflammation_II	VNN1:O95497:OID30711:v1:Inflammation_II	bioa_031	sarcosine	20	-0.00240095	0.0109845	0.826981	PPP	O95497	Lotta et al.	sarcosine	HMDB0000271	ENSG00000112299	VNN1	FALSE
163051	MR-IVW LD	VNN1:O95497:OID30711:v1:Inflammation_II	VNN1:O95497:OID30711:v1:Inflammation_II	bioa_032	serotonin	16	0.00688661	0.0177058	0.697316	PPP	O95497	Lotta et al.	serotonin	HMDB0000259	ENSG00000112299	VNN1	FALSE
163052	MR-IVW LD	VNN1:O95497:OID30711:v1:Inflammation_II	VNN1:O95497:OID30711:v1:Inflammation_II	bioa_033	spermidine	20	0.00698611	0.0128668	0.587161	PPP	O95497	Lotta et al.	spermidine	HMDB0001257	ENSG00000112299	VNN1	FALSE
163053	MR-IVW LD	VNN1:O95497:OID30711:v1:Inflammation_II	VNN1:O95497:OID30711:v1:Inflammation_II	bior_002	acetylcarnitine (c2)	16	-0.00268938	0.0138223	0.845731	PPP	O95497	Lotta et al.	acetylcarnitine (c2)	HMDB0000201	ENSG00000112299	VNN1	FALSE
163054	MR-IVW LD	VNN1:O95497:OID30711:v1:Inflammation_II	VNN1:O95497:OID30711:v1:Inflammation_II	bior_031	hexadecanoylcarnitine	16	0.00643641	0.0138429	0.64196	PPP	O95497	Lotta et al.	hexadecanoylcarnitine	HMDB0000222	ENSG00000112299	VNN1	FALSE
163055	MR-IVW LD	VNN1:O95497:OID30711:v1:Inflammation_II	VNN1:O95497:OID30711:v1:Inflammation_II	met-d-Acetate	acetate	20	-0.0112856	0.00486118	0.0202555	PPP	O95497	Borges et al.	acetate	HMDB0000042	ENSG00000112299	VNN1	FALSE
163056	MR-IVW LD	VNN1:O95497:OID30711:v1:Inflammation_II	VNN1:O95497:OID30711:v1:Inflammation_II	met-d-Acetoacetate	acetoacetate	20	-0.00908795	0.00486056	0.0615208	PPP	O95497	Borges et al.	acetoacetate	HMDB0000060	ENSG00000112299	VNN1	FALSE
163057	MR-IVW LD	VNN1:O95497:OID30711:v1:Inflammation_II	VNN1:O95497:OID30711:v1:Inflammation_II	met-d-Ala	alanine	20	0.00580986	0.00486057	0.231968	PPP	O95497	Borges et al.	alanine	HMDB0000161	ENSG00000112299	VNN1	FALSE
163058	MR-IVW LD	VNN1:O95497:OID30711:v1:Inflammation_II	VNN1:O95497:OID30711:v1:Inflammation_II	met-d-Citrate	citrate	20	-0.00909588	0.00486079	0.0613066	PPP	O95497	Borges et al.	citrate	HMDB0000094	ENSG00000112299	VNN1	FALSE
163059	MR-IVW LD	VNN1:O95497:OID30711:v1:Inflammation_II	VNN1:O95497:OID30711:v1:Inflammation_II	met-d-Gln	glutamine	20	0.004365	0.00486738	0.369832	PPP	O95497	Borges et al.	glutamine	HMDB0000641	ENSG00000112299	VNN1	FALSE
163060	MR-IVW LD	VNN1:O95497:OID30711:v1:Inflammation_II	VNN1:O95497:OID30711:v1:Inflammation_II	met-d-Glucose	glucose	20	-0.0109577	0.00486495	0.0242991	PPP	O95497	Borges et al.	glucose	HMDB0000122	ENSG00000112299	VNN1	FALSE
163061	MR-IVW LD	VNN1:O95497:OID30711:v1:Inflammation_II	VNN1:O95497:OID30711:v1:Inflammation_II	met-d-Gly	glycine	20	0.0145737	0.00486269	0.00272606	PPP	O95497	Borges et al.	glycine	HMDB0000123	ENSG00000112299	VNN1	FALSE
163062	MR-IVW LD	VNN1:O95497:OID30711:v1:Inflammation_II	VNN1:O95497:OID30711:v1:Inflammation_II	met-d-His	histidine	20	0.0132057	0.00486437	0.00663178	PPP	O95497	Borges et al.	histidine	HMDB0000177	ENSG00000112299	VNN1	FALSE
163063	MR-IVW LD	VNN1:O95497:OID30711:v1:Inflammation_II	VNN1:O95497:OID30711:v1:Inflammation_II	met-d-LA	linoleate (18:2n6)	20	-0.0173034	0.00486193	0.000372331	PPP	O95497	Borges et al.	linoleate (18:2n6)	HMDB0006270,HMDB0000673	ENSG00000112299	VNN1	FALSE
163064	MR-IVW LD	VNN1:O95497:OID30711:v1:Inflammation_II	VNN1:O95497:OID30711:v1:Inflammation_II	met-d-Phe	phenylalanine	20	0.00657869	0.00486163	0.175997	PPP	O95497	Borges et al.	phenylalanine	HMDB0000159	ENSG00000112299	VNN1	FALSE
163065	MR-IVW LD	VNN1:O95497:OID30711:v1:Inflammation_II	VNN1:O95497:OID30711:v1:Inflammation_II	met-d-Pyruvate	pyruvate	20	0.0109423	0.00486748	0.0245739	PPP	O95497	Borges et al.	pyruvate	HMDB0000243	ENSG00000112299	VNN1	FALSE
163066	MR-IVW LD	VNN1:O95497:OID30711:v1:Inflammation_II	VNN1:O95497:OID30711:v1:Inflammation_II	met-d-Tyr	tyrosine	20	0.00633403	0.00486402	0.192841	PPP	O95497	Borges et al.	tyrosine	HMDB0000158	ENSG00000112299	VNN1	FALSE
163067	MR-IVW LD	VNN1:O95497:OID30711:v1:Inflammation_II	VNN1:O95497:OID30711:v1:Inflammation_II	met-d-Val	valine	20	0.00371467	0.00486112	0.444772	PPP	O95497	Borges et al.	valine	HMDB0000883	ENSG00000112299	VNN1	FALSE
163068	MR-IVW LD	VNN2:O95498:OID21310:v1:Oncology	VNN2:O95498:OID21310:v1:Oncology	GCST90199627	n-alpha-acetylornithine	16	-0.0219146	0.0265717	0.409522	PPP	O95498	Chen et al.	n-alpha-acetylornithine	HMDB0003357	ENSG00000112303	VNN2	FALSE
163069	MR-IVW LD	VNN2:O95498:OID21310:v1:Oncology	VNN2:O95498:OID21310:v1:Oncology	GCST90199628	3-methylhistidine	16	0.0104097	0.0218528	0.633821	PPP	O95498	Chen et al.	3-methylhistidine	HMDB0000479	ENSG00000112303	VNN2	FALSE
163070	MR-IVW LD	VNN2:O95498:OID21310:v1:Oncology	VNN2:O95498:OID21310:v1:Oncology	GCST90199629	glycerophosphorylcholine (gpc)	16	-0.00996554	0.0219548	0.649892	PPP	O95498	Chen et al.	glycerophosphorylcholine (gpc)	HMDB0000086	ENSG00000112303	VNN2	FALSE
163071	MR-IVW LD	VNN2:O95498:OID21310:v1:Oncology	VNN2:O95498:OID21310:v1:Oncology	GCST90199637	n-acetylglutamate	16	0.0332237	0.0225242	0.140207	PPP	O95498	Chen et al.	n-acetylglutamate	HMDB0001138	ENSG00000112303	VNN2	FALSE
163072	MR-IVW LD	VNN2:O95498:OID21310:v1:Oncology	VNN2:O95498:OID21310:v1:Oncology	GCST90199651	docosahexaenoate (dha; 22:6n3)	16	-0.0232362	0.0218659	0.287931	PPP	O95498	Chen et al.	docosahexaenoate (dha; 22:6n3)	HMDB0002183	ENSG00000112303	VNN2	FALSE
163073	MR-IVW LD	VNN2:O95498:OID21310:v1:Oncology	VNN2:O95498:OID21310:v1:Oncology	GCST90199652	1-stearoyl-2-oleoyl-gps (18:0/18:1)	16	-0.00435389	0.0221673	0.844289	PPP	O95498	Chen et al.	1-stearoyl-2-oleoyl-gps (18:0/18:1)	HMDB0010163	ENSG00000112303	VNN2	FALSE
163074	MR-IVW LD	VNN2:O95498:OID21310:v1:Oncology	VNN2:O95498:OID21310:v1:Oncology	GCST90199654	paraxanthine	16	-0.0388954	0.0224672	0.0834144	PPP	O95498	Chen et al.	paraxanthine	HMDB0001860	ENSG00000112303	VNN2	FALSE
163075	MR-IVW LD	VNN2:O95498:OID21310:v1:Oncology	VNN2:O95498:OID21310:v1:Oncology	GCST90199665	n-acetylaspartate (naa)	16	0.0203883	0.0220412	0.354961	PPP	O95498	Chen et al.	n-acetylaspartate (naa)	HMDB0000812	ENSG00000112303	VNN2	FALSE
163076	MR-IVW LD	VNN2:O95498:OID21310:v1:Oncology	VNN2:O95498:OID21310:v1:Oncology	GCST90199666	palmitoylcarnitine (c16)	16	-0.0236081	0.021896	0.280948	PPP	O95498	Chen et al.	palmitoylcarnitine (c16)	HMDB0000222	ENSG00000112303	VNN2	FALSE
163077	MR-IVW LD	VNN2:O95498:OID21310:v1:Oncology	VNN2:O95498:OID21310:v1:Oncology	GCST90199669	acetylcarnitine (c2)	16	0.000766613	0.0218882	0.972061	PPP	O95498	Chen et al.	acetylcarnitine (c2)	HMDB0000201	ENSG00000112303	VNN2	FALSE
163078	MR-IVW LD	VNN2:O95498:OID21310:v1:Oncology	VNN2:O95498:OID21310:v1:Oncology	GCST90199673	dehydroepiandrosterone sulfate (dhea-s)	16	0.00744827	0.0219336	0.734171	PPP	O95498	Chen et al.	dehydroepiandrosterone sulfate (dhea-s)	HMDB0001032	ENSG00000112303	VNN2	FALSE
163079	MR-IVW LD	VNN2:O95498:OID21310:v1:Oncology	VNN2:O95498:OID21310:v1:Oncology	GCST90199691	1-methylhistidine	16	-0.00207083	0.021936	0.924789	PPP	O95498	Chen et al.	1-methylhistidine	HMDB0000001	ENSG00000112303	VNN2	FALSE
163080	MR-IVW LD	VNN2:O95498:OID21310:v1:Oncology	VNN2:O95498:OID21310:v1:Oncology	GCST90199845	sphinganine-1-phosphate	16	0.00130328	0.0220707	0.952912	PPP	O95498	Chen et al.	sphinganine-1-phosphate	HMDB0001383	ENSG00000112303	VNN2	FALSE
163081	MR-IVW LD	VNN2:O95498:OID21310:v1:Oncology	VNN2:O95498:OID21310:v1:Oncology	GCST90199896	sulfate*	16	0.00412732	0.0219292	0.850711	PPP	O95498	Chen et al.	sulfate*	HMDB01448	ENSG00000112303	VNN2	FALSE
163082	MR-IVW LD	VNN2:O95498:OID21310:v1:Oncology	VNN2:O95498:OID21310:v1:Oncology	GCST90199972	sphingomyelin (d18:1/24:1, d18:2/24:0)*	16	0.00540417	0.0218814	0.804927	PPP	O95498	Chen et al.	sphingomyelin (d18:1/24:1, d18:2/24:0)*	HMDB0012107	ENSG00000112303	VNN2	FALSE
163083	MR-IVW LD	VNN2:O95498:OID21310:v1:Oncology	VNN2:O95498:OID21310:v1:Oncology	GCST90200001	sphingomyelin (d18:1/20:0, d16:1/22:0)*	16	-0.0307459	0.0218936	0.160219	PPP	O95498	Chen et al.	sphingomyelin (d18:1/20:0, d16:1/22:0)*	HMDB0012102	ENSG00000112303	VNN2	FALSE
163084	MR-IVW LD	VNN2:O95498:OID21310:v1:Oncology	VNN2:O95498:OID21310:v1:Oncology	GCST90200049	myristoyl dihydrosphingomyelin (d18:0/14:0)*	16	-0.017562	0.0218983	0.422565	PPP	O95498	Chen et al.	myristoyl dihydrosphingomyelin (d18:0/14:0)*	HMDB0012085	ENSG00000112303	VNN2	FALSE
163085	MR-IVW LD	VNN2:O95498:OID21310:v1:Oncology	VNN2:O95498:OID21310:v1:Oncology	GCST90200056	sphingomyelin (d18:0/18:0, d19:0/17:0)*	16	-0.0181613	0.0218716	0.406335	PPP	O95498	Chen et al.	sphingomyelin (d18:0/18:0, d19:0/17:0)*	HMDB0012087	ENSG00000112303	VNN2	FALSE
163086	MR-IVW LD	VNN2:O95498:OID21310:v1:Oncology	VNN2:O95498:OID21310:v1:Oncology	GCST90200279	pantothenate	16	0.0189662	0.0219772	0.388139	PPP	O95498	Chen et al.	pantothenate	HMDB0000210	ENSG00000112303	VNN2	TRUE
163087	MR-IVW LD	VNN2:O95498:OID21310:v1:Oncology	VNN2:O95498:OID21310:v1:Oncology	GCST90200281	phosphoethanolamine	16	-0.035802	0.0219	0.102092	PPP	O95498	Chen et al.	phosphoethanolamine	HMDB0000224	ENSG00000112303	VNN2	FALSE
163088	MR-IVW LD	VNN2:O95498:OID21310:v1:Oncology	VNN2:O95498:OID21310:v1:Oncology	GCST90200283	3-ureidopropionate	16	0.0245155	0.0229075	0.284532	PPP	O95498	Chen et al.	3-ureidopropionate	HMDB0000026	ENSG00000112303	VNN2	FALSE
163089	MR-IVW LD	VNN2:O95498:OID21310:v1:Oncology	VNN2:O95498:OID21310:v1:Oncology	GCST90200291	sarcosine	16	0.0030617	0.0219394	0.889014	PPP	O95498	Chen et al.	sarcosine	HMDB0000271	ENSG00000112303	VNN2	FALSE
163090	MR-IVW LD	VNN2:O95498:OID21310:v1:Oncology	VNN2:O95498:OID21310:v1:Oncology	GCST90200292	trans-4-hydroxyproline	16	0.0221573	0.021901	0.311681	PPP	O95498	Chen et al.	trans-4-hydroxyproline	HMDB0000725	ENSG00000112303	VNN2	FALSE
163091	MR-IVW LD	VNN2:O95498:OID21310:v1:Oncology	VNN2:O95498:OID21310:v1:Oncology	GCST90200293	thyroxine	16	0.0079732	0.0218871	0.715643	PPP	O95498	Chen et al.	thyroxine	HMDB0000248	ENSG00000112303	VNN2	FALSE
163092	MR-IVW LD	VNN2:O95498:OID21310:v1:Oncology	VNN2:O95498:OID21310:v1:Oncology	GCST90200296	methyl indole-3-acetate	16	0.0393942	0.0237249	0.0968223	PPP	O95498	Chen et al.	methyl indole-3-acetate	HMDB0029738	ENSG00000112303	VNN2	FALSE
163093	MR-IVW LD	VNN2:O95498:OID21310:v1:Oncology	VNN2:O95498:OID21310:v1:Oncology	GCST90200304	citrate	16	0.0196981	0.0218898	0.368187	PPP	O95498	Chen et al.	citrate	HMDB0000094	ENSG00000112303	VNN2	FALSE
163094	MR-IVW LD	VNN2:O95498:OID21310:v1:Oncology	VNN2:O95498:OID21310:v1:Oncology	GCST90200306	butyrate/isobutyrate (4:0)	16	-0.0287621	0.0222348	0.195815	PPP	O95498	Chen et al.	butyrate/isobutyrate (4:0)	HMDB0000039	ENSG00000112303	VNN2	FALSE
163095	MR-IVW LD	VNN2:O95498:OID21310:v1:Oncology	VNN2:O95498:OID21310:v1:Oncology	GCST90200314	n-acetylneuraminate	16	0.0169042	0.0219705	0.441654	PPP	O95498	Chen et al.	n-acetylneuraminate	HMDB0000230	ENSG00000112303	VNN2	FALSE
163096	MR-IVW LD	VNN2:O95498:OID21310:v1:Oncology	VNN2:O95498:OID21310:v1:Oncology	GCST90200318	acetoacetate	16	-0.0216922	0.0239805	0.365688	PPP	O95498	Chen et al.	acetoacetate	HMDB0000060	ENSG00000112303	VNN2	FALSE
163097	MR-IVW LD	VNN2:O95498:OID21310:v1:Oncology	VNN2:O95498:OID21310:v1:Oncology	GCST90200319	cys-gly, oxidized	16	-0.0170801	0.0218959	0.435356	PPP	O95498	Chen et al.	cys-gly, oxidized	HMDB0000078	ENSG00000112303	VNN2	FALSE
163098	MR-IVW LD	VNN2:O95498:OID21310:v1:Oncology	VNN2:O95498:OID21310:v1:Oncology	GCST90200321	cholate	16	-0.00926657	0.0223955	0.679043	PPP	O95498	Chen et al.	cholate	HMDB0000619	ENSG00000112303	VNN2	FALSE
163099	MR-IVW LD	VNN2:O95498:OID21310:v1:Oncology	VNN2:O95498:OID21310:v1:Oncology	GCST90200323	creatine	16	-0.0147627	0.0218577	0.49942	PPP	O95498	Chen et al.	creatine	HMDB0000064	ENSG00000112303	VNN2	FALSE
163100	MR-IVW LD	VNN2:O95498:OID21310:v1:Oncology	VNN2:O95498:OID21310:v1:Oncology	GCST90200325	glycerol	16	0.0226064	0.0218576	0.301015	PPP	O95498	Chen et al.	glycerol	HMDB0000131	ENSG00000112303	VNN2	FALSE
163101	MR-IVW LD	VNN2:O95498:OID21310:v1:Oncology	VNN2:O95498:OID21310:v1:Oncology	GCST90200327	choline	16	-0.0254755	0.0218884	0.244472	PPP	O95498	Chen et al.	choline	HMDB0000097	ENSG00000112303	VNN2	FALSE
163102	MR-IVW LD	VNN2:O95498:OID21310:v1:Oncology	VNN2:O95498:OID21310:v1:Oncology	GCST90200335	stearoyl sphingomyelin (d18:1/18:0)	16	-0.0359893	0.021892	0.100187	PPP	O95498	Chen et al.	stearoyl sphingomyelin (d18:1/18:0)	HMDB0001348	ENSG00000112303	VNN2	FALSE
163103	MR-IVW LD	VNN2:O95498:OID21310:v1:Oncology	VNN2:O95498:OID21310:v1:Oncology	GCST90200336	n-palmitoyl-sphingosine (d18:1/16:0)	16	-0.0137103	0.021883	0.530969	PPP	O95498	Chen et al.	n-palmitoyl-sphingosine (d18:1/16:0)	HMDB0004949	ENSG00000112303	VNN2	FALSE
163104	MR-IVW LD	VNN2:O95498:OID21310:v1:Oncology	VNN2:O95498:OID21310:v1:Oncology	GCST90200337	taurochenodeoxycholate	16	0.04669	0.0221743	0.0352397	PPP	O95498	Chen et al.	taurochenodeoxycholate	HMDB0000951	ENSG00000112303	VNN2	FALSE
163105	MR-IVW LD	VNN2:O95498:OID21310:v1:Oncology	VNN2:O95498:OID21310:v1:Oncology	GCST90200341	n-stearoyl-sphingosine (d18:1/18:0)*	16	-0.0234627	0.0218984	0.283973	PPP	O95498	Chen et al.	n-stearoyl-sphingosine (d18:1/18:0)*	HMDB0004950	ENSG00000112303	VNN2	FALSE
163106	MR-IVW LD	VNN2:O95498:OID21310:v1:Oncology	VNN2:O95498:OID21310:v1:Oncology	GCST90200345	s-adenosylhomocysteine (sah)	16	0.037131	0.0253853	0.14355	PPP	O95498	Chen et al.	s-adenosylhomocysteine (sah)	HMDB00939	ENSG00000112303	VNN2	FALSE
163107	MR-IVW LD	VNN2:O95498:OID21310:v1:Oncology	VNN2:O95498:OID21310:v1:Oncology	GCST90200348	quinolinate	16	0.0111334	0.0219659	0.612262	PPP	O95498	Chen et al.	quinolinate	HMDB0000232	ENSG00000112303	VNN2	FALSE
163108	MR-IVW LD	VNN2:O95498:OID21310:v1:Oncology	VNN2:O95498:OID21310:v1:Oncology	GCST90200349	eicosapentaenoate (epa; 20:5n3)	16	-0.0309808	0.0218947	0.157071	PPP	O95498	Chen et al.	eicosapentaenoate (epa; 20:5n3)	HMDB0001999	ENSG00000112303	VNN2	FALSE
163109	MR-IVW LD	VNN2:O95498:OID21310:v1:Oncology	VNN2:O95498:OID21310:v1:Oncology	GCST90200351	n-acetylputrescine	16	0.0183938	0.0219123	0.401228	PPP	O95498	Chen et al.	n-acetylputrescine	HMDB0002064	ENSG00000112303	VNN2	FALSE
163110	MR-IVW LD	VNN2:O95498:OID21310:v1:Oncology	VNN2:O95498:OID21310:v1:Oncology	GCST90200354	linoleate (18:2n6)	16	-0.00429268	0.0218908	0.844536	PPP	O95498	Chen et al.	linoleate (18:2n6)	HMDB0006270,HMDB0000673	ENSG00000112303	VNN2	FALSE
163111	MR-IVW LD	VNN2:O95498:OID21310:v1:Oncology	VNN2:O95498:OID21310:v1:Oncology	GCST90200355	adenosine 5'-diphosphate (adp)	16	0.00873729	0.0293103	0.76563	PPP	O95498	Chen et al.	adenosine 5'-diphosphate (adp)	HMDB0001341	ENSG00000112303	VNN2	FALSE
163112	MR-IVW LD	VNN2:O95498:OID21310:v1:Oncology	VNN2:O95498:OID21310:v1:Oncology	GCST90200356	adenosine 5'-monophosphate (amp)	16	0.00317232	0.021947	0.885071	PPP	O95498	Chen et al.	adenosine 5'-monophosphate (amp)	HMDB0000045	ENSG00000112303	VNN2	FALSE
163113	MR-IVW LD	VNN2:O95498:OID21310:v1:Oncology	VNN2:O95498:OID21310:v1:Oncology	GCST90200358	arachidonate (20:4n6)	16	-0.00991184	0.021875	0.650468	PPP	O95498	Chen et al.	arachidonate (20:4n6)	HMDB0001043	ENSG00000112303	VNN2	FALSE
163114	MR-IVW LD	VNN2:O95498:OID21310:v1:Oncology	VNN2:O95498:OID21310:v1:Oncology	GCST90200359	5-methylthioadenosine (mta)	16	0.0439531	0.0219572	0.0453098	PPP	O95498	Chen et al.	5-methylthioadenosine (mta)	HMDB0001173	ENSG00000112303	VNN2	FALSE
163115	MR-IVW LD	VNN2:O95498:OID21310:v1:Oncology	VNN2:O95498:OID21310:v1:Oncology	GCST90200361	beta-alanine	16	0.0180237	0.0220862	0.414465	PPP	O95498	Chen et al.	beta-alanine	HMDB0000056	ENSG00000112303	VNN2	FALSE
163116	MR-IVW LD	VNN2:O95498:OID21310:v1:Oncology	VNN2:O95498:OID21310:v1:Oncology	GCST90200362	succinate	16	-0.0117	0.0223239	0.600207	PPP	O95498	Chen et al.	succinate	HMDB0000254	ENSG00000112303	VNN2	FALSE
163117	MR-IVW LD	VNN2:O95498:OID21310:v1:Oncology	VNN2:O95498:OID21310:v1:Oncology	GCST90200363	choline phosphate	16	-0.0372069	0.0219107	0.0894858	PPP	O95498	Chen et al.	choline phosphate	HMDB0001565	ENSG00000112303	VNN2	FALSE
163118	MR-IVW LD	VNN2:O95498:OID21310:v1:Oncology	VNN2:O95498:OID21310:v1:Oncology	GCST90200364	cysteinylglycine	16	-0.00221725	0.021952	0.919547	PPP	O95498	Chen et al.	cysteinylglycine	HMDB0000078	ENSG00000112303	VNN2	FALSE
163119	MR-IVW LD	VNN2:O95498:OID21310:v1:Oncology	VNN2:O95498:OID21310:v1:Oncology	GCST90200365	phenylpyruvate	16	0.0337409	0.0219161	0.123669	PPP	O95498	Chen et al.	phenylpyruvate	HMDB0000205	ENSG00000112303	VNN2	FALSE
163120	MR-IVW LD	VNN2:O95498:OID21310:v1:Oncology	VNN2:O95498:OID21310:v1:Oncology	GCST90200368	cholesterol	16	-0.0377191	0.0218933	0.0849142	PPP	O95498	Chen et al.	cholesterol	HMDB0000067	ENSG00000112303	VNN2	FALSE
163121	MR-IVW LD	VNN2:O95498:OID21310:v1:Oncology	VNN2:O95498:OID21310:v1:Oncology	GCST90200369	2-hydroxyphenylacetate	16	-0.0571538	0.0228706	0.0124542	PPP	O95498	Chen et al.	2-hydroxyphenylacetate	HMDB0000669	ENSG00000112303	VNN2	FALSE
163122	MR-IVW LD	VNN2:O95498:OID21310:v1:Oncology	VNN2:O95498:OID21310:v1:Oncology	GCST90200370	aspartate	16	-0.0165213	0.0219	0.450609	PPP	O95498	Chen et al.	aspartate	HMDB0000191	ENSG00000112303	VNN2	FALSE
163123	MR-IVW LD	VNN2:O95498:OID21310:v1:Oncology	VNN2:O95498:OID21310:v1:Oncology	GCST90200372	arginine	16	-0.014252	0.0219215	0.515601	PPP	O95498	Chen et al.	arginine	HMDB0000517	ENSG00000112303	VNN2	FALSE
163124	MR-IVW LD	VNN2:O95498:OID21310:v1:Oncology	VNN2:O95498:OID21310:v1:Oncology	GCST90200374	sphinganine	16	-0.00697985	0.0230828	0.76236	PPP	O95498	Chen et al.	sphinganine	HMDB0000269	ENSG00000112303	VNN2	FALSE
163125	MR-IVW LD	VNN2:O95498:OID21310:v1:Oncology	VNN2:O95498:OID21310:v1:Oncology	GCST90200376	flavin adenine dinucleotide (fad)	16	-0.039054	0.02515	0.12046	PPP	O95498	Chen et al.	flavin adenine dinucleotide (fad)	HMDB0001248	ENSG00000112303	VNN2	FALSE
163126	MR-IVW LD	VNN2:O95498:OID21310:v1:Oncology	VNN2:O95498:OID21310:v1:Oncology	GCST90200377	histidine	16	0.0173972	0.0219394	0.427798	PPP	O95498	Chen et al.	histidine	HMDB0000177	ENSG00000112303	VNN2	FALSE
163127	MR-IVW LD	VNN2:O95498:OID21310:v1:Oncology	VNN2:O95498:OID21310:v1:Oncology	GCST90200378	cortisol	16	-0.0338521	0.0219802	0.123531	PPP	O95498	Chen et al.	cortisol	HMDB0000063	ENSG00000112303	VNN2	FALSE
163128	MR-IVW LD	VNN2:O95498:OID21310:v1:Oncology	VNN2:O95498:OID21310:v1:Oncology	GCST90200379	hypotaurine	16	-0.0198753	0.0219549	0.365317	PPP	O95498	Chen et al.	hypotaurine	HMDB0000965	ENSG00000112303	VNN2	FALSE
163129	MR-IVW LD	VNN2:O95498:OID21310:v1:Oncology	VNN2:O95498:OID21310:v1:Oncology	GCST90200382	cystine	16	0.0556129	0.0220007	0.0114788	PPP	O95498	Chen et al.	cystine	HMDB0000192	ENSG00000112303	VNN2	FALSE
163130	MR-IVW LD	VNN2:O95498:OID21310:v1:Oncology	VNN2:O95498:OID21310:v1:Oncology	GCST90200383	cystathionine	16	-0.00477247	0.0222227	0.829957	PPP	O95498	Chen et al.	cystathionine	HMDB0000099	ENSG00000112303	VNN2	FALSE
163131	MR-IVW LD	VNN2:O95498:OID21310:v1:Oncology	VNN2:O95498:OID21310:v1:Oncology	GCST90200384	guanidinoacetate	16	-0.0300153	0.0219198	0.170899	PPP	O95498	Chen et al.	guanidinoacetate	HMDB0000128	ENSG00000112303	VNN2	FALSE
163132	MR-IVW LD	VNN2:O95498:OID21310:v1:Oncology	VNN2:O95498:OID21310:v1:Oncology	GCST90200385	sphingosine	16	0.00110101	0.022269	0.960567	PPP	O95498	Chen et al.	sphingosine	HMDB0000252	ENSG00000112303	VNN2	FALSE
163133	MR-IVW LD	VNN2:O95498:OID21310:v1:Oncology	VNN2:O95498:OID21310:v1:Oncology	GCST90200390	stearate (18:0)	16	-0.008275	0.0218747	0.705215	PPP	O95498	Chen et al.	stearate (18:0)	HMDB0000827	ENSG00000112303	VNN2	FALSE
163134	MR-IVW LD	VNN2:O95498:OID21310:v1:Oncology	VNN2:O95498:OID21310:v1:Oncology	GCST90200391	methionine	16	-0.00147537	0.021941	0.946388	PPP	O95498	Chen et al.	methionine	HMDB0000696	ENSG00000112303	VNN2	FALSE
163135	MR-IVW LD	VNN2:O95498:OID21310:v1:Oncology	VNN2:O95498:OID21310:v1:Oncology	GCST90200392	orotate	16	0.0342575	0.0220676	0.120569	PPP	O95498	Chen et al.	orotate	HMDB0000226	ENSG00000112303	VNN2	FALSE
163136	MR-IVW LD	VNN2:O95498:OID21310:v1:Oncology	VNN2:O95498:OID21310:v1:Oncology	GCST90200393	phosphate	16	-0.0110748	0.0219081	0.613199	PPP	O95498	Chen et al.	phosphate	HMDB0001429	ENSG00000112303	VNN2	FALSE
163137	MR-IVW LD	VNN2:O95498:OID21310:v1:Oncology	VNN2:O95498:OID21310:v1:Oncology	GCST90200394	inosine	16	0.00684975	0.0283058	0.808787	PPP	O95498	Chen et al.	inosine	HMDB0000195	ENSG00000112303	VNN2	FALSE
163138	MR-IVW LD	VNN2:O95498:OID21310:v1:Oncology	VNN2:O95498:OID21310:v1:Oncology	GCST90200395	inosine 5'-monophosphate (imp)	16	-0.035661	0.0292095	0.222136	PPP	O95498	Chen et al.	inosine 5'-monophosphate (imp)	HMDB0000175	ENSG00000112303	VNN2	FALSE
163139	MR-IVW LD	VNN2:O95498:OID21310:v1:Oncology	VNN2:O95498:OID21310:v1:Oncology	GCST90200396	phenylalanine	16	0.0218045	0.0219316	0.320124	PPP	O95498	Chen et al.	phenylalanine	HMDB0000159	ENSG00000112303	VNN2	FALSE
163140	MR-IVW LD	VNN2:O95498:OID21310:v1:Oncology	VNN2:O95498:OID21310:v1:Oncology	GCST90200397	palmitate (16:0)	16	-0.00477986	0.0218788	0.827063	PPP	O95498	Chen et al.	palmitate (16:0)	HMDB0000220	ENSG00000112303	VNN2	FALSE
163141	MR-IVW LD	VNN2:O95498:OID21310:v1:Oncology	VNN2:O95498:OID21310:v1:Oncology	GCST90200400	nicotinamide	16	-0.0201861	0.0220922	0.360863	PPP	O95498	Chen et al.	nicotinamide	HMDB0001406	ENSG00000112303	VNN2	FALSE
163142	MR-IVW LD	VNN2:O95498:OID21310:v1:Oncology	VNN2:O95498:OID21310:v1:Oncology	GCST90200401	myo-inositol	16	0.00765519	0.0219803	0.727634	PPP	O95498	Chen et al.	myo-inositol	HMDB0000211	ENSG00000112303	VNN2	FALSE
163143	MR-IVW LD	VNN2:O95498:OID21310:v1:Oncology	VNN2:O95498:OID21310:v1:Oncology	GCST90200403	citrulline	16	0.0259071	0.0220261	0.239515	PPP	O95498	Chen et al.	citrulline	HMDB0000904	ENSG00000112303	VNN2	FALSE
163144	MR-IVW LD	VNN2:O95498:OID21310:v1:Oncology	VNN2:O95498:OID21310:v1:Oncology	GCST90200404	ornithine	16	0.0136281	0.0218972	0.533699	PPP	O95498	Chen et al.	ornithine	HMDB0000214	ENSG00000112303	VNN2	FALSE
163145	MR-IVW LD	VNN2:O95498:OID21310:v1:Oncology	VNN2:O95498:OID21310:v1:Oncology	GCST90200405	retinol (vitamin a)	16	-0.0271888	0.0219075	0.214578	PPP	O95498	Chen et al.	retinol (vitamin a)	HMDB0000305	ENSG00000112303	VNN2	FALSE
163146	MR-IVW LD	VNN2:O95498:OID21310:v1:Oncology	VNN2:O95498:OID21310:v1:Oncology	GCST90200406	1-methylnicotinamide	16	0.0128572	0.0219771	0.558529	PPP	O95498	Chen et al.	1-methylnicotinamide	HMDB0000699	ENSG00000112303	VNN2	FALSE
163147	MR-IVW LD	VNN2:O95498:OID21310:v1:Oncology	VNN2:O95498:OID21310:v1:Oncology	GCST90200407	uridine	16	-0.0172452	0.0219004	0.431026	PPP	O95498	Chen et al.	uridine	HMDB0000296	ENSG00000112303	VNN2	FALSE
163148	MR-IVW LD	VNN2:O95498:OID21310:v1:Oncology	VNN2:O95498:OID21310:v1:Oncology	GCST90200410	phytanate	16	0.0140774	0.0219404	0.521121	PPP	O95498	Chen et al.	phytanate	HMDB0000801	ENSG00000112303	VNN2	FALSE
163149	MR-IVW LD	VNN2:O95498:OID21310:v1:Oncology	VNN2:O95498:OID21310:v1:Oncology	GCST90200412	glutamate	16	0.00209298	0.021855	0.923706	PPP	O95498	Chen et al.	glutamate	HMDB0000148	ENSG00000112303	VNN2	FALSE
163150	MR-IVW LD	VNN2:O95498:OID21310:v1:Oncology	VNN2:O95498:OID21310:v1:Oncology	GCST90200413	2'-deoxyuridine	16	0.0299023	0.0223619	0.181158	PPP	O95498	Chen et al.	2'-deoxyuridine	HMDB0000012	ENSG00000112303	VNN2	FALSE
163151	MR-IVW LD	VNN2:O95498:OID21310:v1:Oncology	VNN2:O95498:OID21310:v1:Oncology	GCST90200415	serine	16	0.0209866	0.0218755	0.337375	PPP	O95498	Chen et al.	serine	HMDB0000187	ENSG00000112303	VNN2	FALSE
163152	MR-IVW LD	VNN2:O95498:OID21310:v1:Oncology	VNN2:O95498:OID21310:v1:Oncology	GCST90200417	urea	16	-0.020257	0.0219184	0.35538	PPP	O95498	Chen et al.	urea	HMDB0000294	ENSG00000112303	VNN2	FALSE
163153	MR-IVW LD	VNN2:O95498:OID21310:v1:Oncology	VNN2:O95498:OID21310:v1:Oncology	GCST90200418	pyridoxal	16	0.0435662	0.0222108	0.0498224	PPP	O95498	Chen et al.	pyridoxal	HMDB0001545	ENSG00000112303	VNN2	FALSE
163154	MR-IVW LD	VNN2:O95498:OID21310:v1:Oncology	VNN2:O95498:OID21310:v1:Oncology	GCST90200419	glutamine	16	0.0115136	0.0218969	0.599019	PPP	O95498	Chen et al.	glutamine	HMDB0000641	ENSG00000112303	VNN2	FALSE
163155	MR-IVW LD	VNN2:O95498:OID21310:v1:Oncology	VNN2:O95498:OID21310:v1:Oncology	GCST90200422	serotonin	16	-0.00126096	0.0229761	0.956233	PPP	O95498	Chen et al.	serotonin	HMDB0000259	ENSG00000112303	VNN2	FALSE
163156	MR-IVW LD	VNN2:O95498:OID21310:v1:Oncology	VNN2:O95498:OID21310:v1:Oncology	GCST90200423	spermidine	16	-0.00624258	0.0232066	0.78793	PPP	O95498	Chen et al.	spermidine	HMDB0001257	ENSG00000112303	VNN2	FALSE
163157	MR-IVW LD	VNN2:O95498:OID21310:v1:Oncology	VNN2:O95498:OID21310:v1:Oncology	GCST90200427	tyrosine	16	0.0185721	0.0219016	0.396449	PPP	O95498	Chen et al.	tyrosine	HMDB0000158	ENSG00000112303	VNN2	FALSE
163158	MR-IVW LD	VNN2:O95498:OID21310:v1:Oncology	VNN2:O95498:OID21310:v1:Oncology	GCST90200429	cytidine	16	-0.0255965	0.0227326	0.260172	PPP	O95498	Chen et al.	cytidine	HMDB0000089	ENSG00000112303	VNN2	FALSE
163159	MR-IVW LD	VNN2:O95498:OID21310:v1:Oncology	VNN2:O95498:OID21310:v1:Oncology	GCST90200430	pyruvate	16	0.01369	0.0218912	0.53173	PPP	O95498	Chen et al.	pyruvate	HMDB0000243	ENSG00000112303	VNN2	FALSE
163160	MR-IVW LD	VNN2:O95498:OID21310:v1:Oncology	VNN2:O95498:OID21310:v1:Oncology	GCST90200431	alanine	16	0.043962	0.0218821	0.0445335	PPP	O95498	Chen et al.	alanine	HMDB0000161	ENSG00000112303	VNN2	FALSE
163161	MR-IVW LD	VNN2:O95498:OID21310:v1:Oncology	VNN2:O95498:OID21310:v1:Oncology	GCST90200432	threonine	16	0.0180067	0.0219093	0.411148	PPP	O95498	Chen et al.	threonine	HMDB0000167	ENSG00000112303	VNN2	FALSE
163162	MR-IVW LD	VNN2:O95498:OID21310:v1:Oncology	VNN2:O95498:OID21310:v1:Oncology	GCST90200437	fructose	16	0.000423155	0.0220559	0.984693	PPP	O95498	Chen et al.	fructose	HMDB0000660	ENSG00000112303	VNN2	FALSE
163163	MR-IVW LD	VNN2:O95498:OID21310:v1:Oncology	VNN2:O95498:OID21310:v1:Oncology	GCST90200438	alpha-ketobutyrate	16	-0.0180521	0.0219805	0.411487	PPP	O95498	Chen et al.	alpha-ketobutyrate	HMDB0000005	ENSG00000112303	VNN2	FALSE
163164	MR-IVW LD	VNN2:O95498:OID21310:v1:Oncology	VNN2:O95498:OID21310:v1:Oncology	GCST90200439	cysteine	16	0.0174607	0.0219494	0.426325	PPP	O95498	Chen et al.	cysteine	HMDB0000574	ENSG00000112303	VNN2	FALSE
163165	MR-IVW LD	VNN2:O95498:OID21310:v1:Oncology	VNN2:O95498:OID21310:v1:Oncology	GCST90200440	glucose	16	0.00375249	0.0220742	0.865015	PPP	O95498	Chen et al.	glucose	HMDB0000122	ENSG00000112303	VNN2	FALSE
163166	MR-IVW LD	VNN2:O95498:OID21310:v1:Oncology	VNN2:O95498:OID21310:v1:Oncology	GCST90200441	tryptophan	16	0.0199113	0.0219239	0.363773	PPP	O95498	Chen et al.	tryptophan	HMDB0000929	ENSG00000112303	VNN2	FALSE
163167	MR-IVW LD	VNN2:O95498:OID21310:v1:Oncology	VNN2:O95498:OID21310:v1:Oncology	GCST90200442	valine	16	0.015531	0.0219078	0.478369	PPP	O95498	Chen et al.	valine	HMDB0000883	ENSG00000112303	VNN2	FALSE
163168	MR-IVW LD	VNN2:O95498:OID21310:v1:Oncology	VNN2:O95498:OID21310:v1:Oncology	GCST90200444	dihydroorotate	16	0.00287187	0.0219771	0.896032	PPP	O95498	Chen et al.	dihydroorotate	HMDB03349	ENSG00000112303	VNN2	FALSE
163169	MR-IVW LD	VNN2:O95498:OID21310:v1:Oncology	VNN2:O95498:OID21310:v1:Oncology	GCST90200447	maltose	16	-0.00715933	0.0249651	0.774286	PPP	O95498	Chen et al.	maltose	HMDB0000163	ENSG00000112303	VNN2	FALSE
163170	MR-IVW LD	VNN2:O95498:OID21310:v1:Oncology	VNN2:O95498:OID21310:v1:Oncology	GCST90200452	asparagine	16	0.0171843	0.0219097	0.43285	PPP	O95498	Chen et al.	asparagine	HMDB0000168	ENSG00000112303	VNN2	FALSE
163171	MR-IVW LD	VNN2:O95498:OID21310:v1:Oncology	VNN2:O95498:OID21310:v1:Oncology	GCST90200455	alpha-ketoglutarate	16	0.0132916	0.0219551	0.544913	PPP	O95498	Chen et al.	alpha-ketoglutarate	HMDB0000208	ENSG00000112303	VNN2	FALSE
163172	MR-IVW LD	VNN2:O95498:OID21310:v1:Oncology	VNN2:O95498:OID21310:v1:Oncology	GCST90200680	5-acetylamino-6-formylamino-3-methyluracil	16	-0.0499507	0.0228207	0.0286089	PPP	O95498	Chen et al.	5-acetylamino-6-formylamino-3-methyluracil	HMDB0011105	ENSG00000112303	VNN2	FALSE
163173	MR-IVW LD	VNN2:O95498:OID21310:v1:Oncology	VNN2:O95498:OID21310:v1:Oncology	GCST90200684	n-acetyl-aspartyl-glutamate (naag)	16	-0.00213696	0.0226655	0.924885	PPP	O95498	Chen et al.	n-acetyl-aspartyl-glutamate (naag)	HMDB0001067	ENSG00000112303	VNN2	FALSE
163174	MR-IVW LD	VNN2:O95498:OID21310:v1:Oncology	VNN2:O95498:OID21310:v1:Oncology	GCST90200687	bilirubin (e,z or z,e)*	16	-0.022396	0.0219195	0.306903	PPP	O95498	Chen et al.	bilirubin (e,z or z,e)*	HMDB0000488	ENSG00000112303	VNN2	FALSE
163175	MR-IVW LD	VNN2:O95498:OID21310:v1:Oncology	VNN2:O95498:OID21310:v1:Oncology	GCST90200691	n-delta-acetylornithine	16	-0.00140667	0.0218921	0.948767	PPP	O95498	Chen et al.	n-delta-acetylornithine	HMDB0003357	ENSG00000112303	VNN2	FALSE
163176	MR-IVW LD	VNN2:O95498:OID21310:v1:Oncology	VNN2:O95498:OID21310:v1:Oncology	GCST90200704	bilirubin (z,z)	16	-0.0174421	0.0218895	0.425552	PPP	O95498	Chen et al.	bilirubin (z,z)	HMDB0000054	ENSG00000112303	VNN2	FALSE
163177	MR-IVW LD	VNN2:O95498:OID21310:v1:Oncology	VNN2:O95498:OID21310:v1:Oncology	GCST90200706	biliverdin	16	-0.0395079	0.0218883	0.0710776	PPP	O95498	Chen et al.	biliverdin	HMDB0001008	ENSG00000112303	VNN2	FALSE
163178	MR-IVW LD	VNN2:O95498:OID21310:v1:Oncology	VNN2:O95498:OID21310:v1:Oncology	GCST90200707	glycine	16	0.0424441	0.0218863	0.0524649	PPP	O95498	Chen et al.	glycine	HMDB0000123	ENSG00000112303	VNN2	FALSE
163179	MR-IVW LD	VNN2:O95498:OID21310:v1:Oncology	VNN2:O95498:OID21310:v1:Oncology	M00053	glutamine	9	-0.0145314	0.0268676	0.588609	PPP	O95498	Shin et al.	glutamine	HMDB0000641	ENSG00000112303	VNN2	FALSE
163180	MR-IVW LD	VNN2:O95498:OID21310:v1:Oncology	VNN2:O95498:OID21310:v1:Oncology	M00054	tryptophan	9	-0.0636245	0.0269942	0.0184248	PPP	O95498	Shin et al.	tryptophan	HMDB0000929	ENSG00000112303	VNN2	FALSE
163181	MR-IVW LD	VNN2:O95498:OID21310:v1:Oncology	VNN2:O95498:OID21310:v1:Oncology	M00059	histidine	9	0.000423131	0.0268992	0.98745	PPP	O95498	Shin et al.	histidine	HMDB0000177	ENSG00000112303	VNN2	FALSE
163182	MR-IVW LD	VNN2:O95498:OID21310:v1:Oncology	VNN2:O95498:OID21310:v1:Oncology	M00063	cholesterol	9	-0.00387649	0.0268802	0.885332	PPP	O95498	Shin et al.	cholesterol	HMDB0000067	ENSG00000112303	VNN2	FALSE
163183	MR-IVW LD	VNN2:O95498:OID21310:v1:Oncology	VNN2:O95498:OID21310:v1:Oncology	M00064	phenylalanine	9	6.30158e-05	0.0269732	0.998136	PPP	O95498	Shin et al.	phenylalanine	HMDB0000159	ENSG00000112303	VNN2	FALSE
163184	MR-IVW LD	VNN2:O95498:OID21310:v1:Oncology	VNN2:O95498:OID21310:v1:Oncology	M00555	adenosine	9	0.0169636	0.0269166	0.528546	PPP	O95498	Shin et al.	adenosine	HMDB0000050	ENSG00000112303	VNN2	FALSE
163185	MR-IVW LD	VNN2:O95498:OID21310:v1:Oncology	VNN2:O95498:OID21310:v1:Oncology	M00577	fructose	9	0.00402352	0.0269395	0.881274	PPP	O95498	Shin et al.	fructose	HMDB0000660	ENSG00000112303	VNN2	FALSE
163186	MR-IVW LD	VNN2:O95498:OID21310:v1:Oncology	VNN2:O95498:OID21310:v1:Oncology	M00599	pyruvate	9	-0.0208549	0.0271173	0.441857	PPP	O95498	Shin et al.	pyruvate	HMDB0000243	ENSG00000112303	VNN2	FALSE
163187	MR-IVW LD	VNN2:O95498:OID21310:v1:Oncology	VNN2:O95498:OID21310:v1:Oncology	M00606	uridine	9	-0.00190217	0.0269005	0.943627	PPP	O95498	Shin et al.	uridine	HMDB0000296	ENSG00000112303	VNN2	FALSE
163188	MR-IVW LD	VNN2:O95498:OID21310:v1:Oncology	VNN2:O95498:OID21310:v1:Oncology	M01105	linoleate (18:2n6)	9	-0.0126094	0.0269389	0.639732	PPP	O95498	Shin et al.	linoleate (18:2n6)	HMDB0006270,HMDB0000673	ENSG00000112303	VNN2	FALSE
163189	MR-IVW LD	VNN2:O95498:OID21310:v1:Oncology	VNN2:O95498:OID21310:v1:Oncology	M01110	arachidonate (20:4n6)	9	-0.000302025	0.0268768	0.991034	PPP	O95498	Shin et al.	arachidonate (20:4n6)	HMDB0001043	ENSG00000112303	VNN2	FALSE
163190	MR-IVW LD	VNN2:O95498:OID21310:v1:Oncology	VNN2:O95498:OID21310:v1:Oncology	M01123	inosine	9	-0.0115229	0.044905	0.797483	PPP	O95498	Shin et al.	inosine	HMDB0000195	ENSG00000112303	VNN2	FALSE
163191	MR-IVW LD	VNN2:O95498:OID21310:v1:Oncology	VNN2:O95498:OID21310:v1:Oncology	M01284	threonine	9	0.0124437	0.0305902	0.684164	PPP	O95498	Shin et al.	threonine	HMDB0000167	ENSG00000112303	VNN2	FALSE
163192	MR-IVW LD	VNN2:O95498:OID21310:v1:Oncology	VNN2:O95498:OID21310:v1:Oncology	M01299	tyrosine	9	-0.00723476	0.0268924	0.78791	PPP	O95498	Shin et al.	tyrosine	HMDB0000158	ENSG00000112303	VNN2	FALSE
163193	MR-IVW LD	VNN2:O95498:OID21310:v1:Oncology	VNN2:O95498:OID21310:v1:Oncology	M01302	methionine	9	-0.0109925	0.0269788	0.683677	PPP	O95498	Shin et al.	methionine	HMDB0000696	ENSG00000112303	VNN2	FALSE
163194	MR-IVW LD	VNN2:O95498:OID21310:v1:Oncology	VNN2:O95498:OID21310:v1:Oncology	M01336	palmitate (16:0)	9	-0.0530432	0.026901	0.0486329	PPP	O95498	Shin et al.	palmitate (16:0)	HMDB0000220	ENSG00000112303	VNN2	FALSE
163195	MR-IVW LD	VNN2:O95498:OID21310:v1:Oncology	VNN2:O95498:OID21310:v1:Oncology	M01358	stearate (18:0)	9	-0.0601015	0.0268968	0.0254486	PPP	O95498	Shin et al.	stearate (18:0)	HMDB0000827	ENSG00000112303	VNN2	FALSE
163196	MR-IVW LD	VNN2:O95498:OID21310:v1:Oncology	VNN2:O95498:OID21310:v1:Oncology	M01493	ornithine	9	-0.00709484	0.0269872	0.79263	PPP	O95498	Shin et al.	ornithine	HMDB0000214	ENSG00000112303	VNN2	FALSE
163197	MR-IVW LD	VNN2:O95498:OID21310:v1:Oncology	VNN2:O95498:OID21310:v1:Oncology	M01508	pantothenate	9	0.00100981	0.027335	0.970531	PPP	O95498	Shin et al.	pantothenate	HMDB0000210	ENSG00000112303	VNN2	TRUE
163198	MR-IVW LD	VNN2:O95498:OID21310:v1:Oncology	VNN2:O95498:OID21310:v1:Oncology	M01564	citrate	9	0.0379625	0.0268811	0.15788	PPP	O95498	Shin et al.	citrate	HMDB0000094	ENSG00000112303	VNN2	FALSE
163199	MR-IVW LD	VNN2:O95498:OID21310:v1:Oncology	VNN2:O95498:OID21310:v1:Oncology	M01638	arginine	9	0.000713436	0.0273696	0.979204	PPP	O95498	Shin et al.	arginine	HMDB0000517	ENSG00000112303	VNN2	FALSE
163200	MR-IVW LD	VNN2:O95498:OID21310:v1:Oncology	VNN2:O95498:OID21310:v1:Oncology	M01640	ascorbate (vitamin c)	9	-0.0778575	0.0507699	0.125144	PPP	O95498	Shin et al.	ascorbate (vitamin c)	HMDB0000044	ENSG00000112303	VNN2	FALSE
163201	MR-IVW LD	VNN2:O95498:OID21310:v1:Oncology	VNN2:O95498:OID21310:v1:Oncology	M01649	valine	9	0.0333551	0.0268905	0.214825	PPP	O95498	Shin et al.	valine	HMDB0000883	ENSG00000112303	VNN2	FALSE
163202	MR-IVW LD	VNN2:O95498:OID21310:v1:Oncology	VNN2:O95498:OID21310:v1:Oncology	M01670	urea	9	-0.00638608	0.0269117	0.812426	PPP	O95498	Shin et al.	urea	HMDB0000294	ENSG00000112303	VNN2	FALSE
163203	MR-IVW LD	VNN2:O95498:OID21310:v1:Oncology	VNN2:O95498:OID21310:v1:Oncology	M01712	cortisol	9	-0.00806537	0.026915	0.764436	PPP	O95498	Shin et al.	cortisol	HMDB0000063	ENSG00000112303	VNN2	FALSE
163204	MR-IVW LD	VNN2:O95498:OID21310:v1:Oncology	VNN2:O95498:OID21310:v1:Oncology	M01827	riboflavin (vitamin b2)	9	0.0485526	0.0584111	0.405848	PPP	O95498	Shin et al.	riboflavin (vitamin b2)	HMDB0000244	ENSG00000112303	VNN2	FALSE
163205	MR-IVW LD	VNN2:O95498:OID21310:v1:Oncology	VNN2:O95498:OID21310:v1:Oncology	M02132	citrulline	9	0.0105644	0.0270227	0.695838	PPP	O95498	Shin et al.	citrulline	HMDB0000904	ENSG00000112303	VNN2	FALSE
163206	MR-IVW LD	VNN2:O95498:OID21310:v1:Oncology	VNN2:O95498:OID21310:v1:Oncology	M02137	biliverdin	9	0.0206758	0.0291746	0.478516	PPP	O95498	Shin et al.	biliverdin	HMDB0001008	ENSG00000112303	VNN2	FALSE
163207	MR-IVW LD	VNN2:O95498:OID21310:v1:Oncology	VNN2:O95498:OID21310:v1:Oncology	M02342	serotonin (5ht)	9	-0.00440116	0.0303142	0.884565	PPP	O95498	Shin et al.	serotonin (5ht)	HMDB0000259	ENSG00000112303	VNN2	FALSE
163208	MR-IVW LD	VNN2:O95498:OID21310:v1:Oncology	VNN2:O95498:OID21310:v1:Oncology	M03147	xanthine	9	-0.0143578	0.0285805	0.615411	PPP	O95498	Shin et al.	xanthine	HMDB0000292	ENSG00000112303	VNN2	FALSE
163209	MR-IVW LD	VNN2:O95498:OID21310:v1:Oncology	VNN2:O95498:OID21310:v1:Oncology	M11438	phosphate	9	0.00960608	0.0269246	0.721259	PPP	O95498	Shin et al.	phosphate	HMDB0001429	ENSG00000112303	VNN2	FALSE
163210	MR-IVW LD	VNN2:O95498:OID21310:v1:Oncology	VNN2:O95498:OID21310:v1:Oncology	M15122	glycerol	9	-0.00387429	0.0269042	0.885498	PPP	O95498	Shin et al.	glycerol	HMDB0000131	ENSG00000112303	VNN2	FALSE
163211	MR-IVW LD	VNN2:O95498:OID21310:v1:Oncology	VNN2:O95498:OID21310:v1:Oncology	M15488	acetylphosphate	9	0.0169636	0.0269166	0.528546	PPP	O95498	Shin et al.	acetylphosphate	HMDB0001494	ENSG00000112303	VNN2	FALSE
163212	MR-IVW LD	VNN2:O95498:OID21310:v1:Oncology	VNN2:O95498:OID21310:v1:Oncology	M15506	choline	9	-0.00370728	0.0269814	0.890714	PPP	O95498	Shin et al.	choline	HMDB0000097	ENSG00000112303	VNN2	FALSE
163213	MR-IVW LD	VNN2:O95498:OID21310:v1:Oncology	VNN2:O95498:OID21310:v1:Oncology	M15630	n-acetylornithine	9	-0.0368584	0.0272868	0.176767	PPP	O95498	Shin et al.	n-acetylornithine	HMDB0003357	ENSG00000112303	VNN2	FALSE
163214	MR-IVW LD	VNN2:O95498:OID21310:v1:Oncology	VNN2:O95498:OID21310:v1:Oncology	M15677	3-methylhistidine	9	0.0323861	0.0310998	0.297708	PPP	O95498	Shin et al.	3-methylhistidine	HMDB0000479	ENSG00000112303	VNN2	FALSE
163215	MR-IVW LD	VNN2:O95498:OID21310:v1:Oncology	VNN2:O95498:OID21310:v1:Oncology	M15990	glycerophosphorylcholine (gpc)	9	-0.0461491	0.0280066	0.0993953	PPP	O95498	Shin et al.	glycerophosphorylcholine (gpc)	HMDB0000086	ENSG00000112303	VNN2	FALSE
163216	MR-IVW LD	VNN2:O95498:OID21310:v1:Oncology	VNN2:O95498:OID21310:v1:Oncology	M15996	aspartate	9	-0.025601	0.0270346	0.343653	PPP	O95498	Shin et al.	aspartate	HMDB0000191	ENSG00000112303	VNN2	FALSE
163217	MR-IVW LD	VNN2:O95498:OID21310:v1:Oncology	VNN2:O95498:OID21310:v1:Oncology	M18254	paraxanthine	9	-0.000972065	0.0274336	0.971734	PPP	O95498	Shin et al.	paraxanthine	HMDB0001860	ENSG00000112303	VNN2	FALSE
163218	MR-IVW LD	VNN2:O95498:OID21310:v1:Oncology	VNN2:O95498:OID21310:v1:Oncology	M18467	eicosapentaenoate (epa; 20:5n3)	9	0.0103061	0.0268763	0.701376	PPP	O95498	Shin et al.	eicosapentaenoate (epa; 20:5n3)	HMDB0001999	ENSG00000112303	VNN2	FALSE
163219	MR-IVW LD	VNN2:O95498:OID21310:v1:Oncology	VNN2:O95498:OID21310:v1:Oncology	M18474	estrone 3-sulfate	9	0.0671232	0.0760961	0.377731	PPP	O95498	Shin et al.	estrone 3-sulfate	HMDB0001425	ENSG00000112303	VNN2	FALSE
163220	MR-IVW LD	VNN2:O95498:OID21310:v1:Oncology	VNN2:O95498:OID21310:v1:Oncology	M18494	taurochenodeoxycholate	9	0.0291116	0.0314588	0.354765	PPP	O95498	Shin et al.	taurochenodeoxycholate	HMDB0000951	ENSG00000112303	VNN2	FALSE
163221	MR-IVW LD	VNN2:O95498:OID21310:v1:Oncology	VNN2:O95498:OID21310:v1:Oncology	M19323	docosahexaenoate (dha; 22:6n3)	9	-0.00506113	0.0268733	0.850616	PPP	O95498	Shin et al.	docosahexaenoate (dha; 22:6n3)	HMDB0002183	ENSG00000112303	VNN2	FALSE
163222	MR-IVW LD	VNN2:O95498:OID21310:v1:Oncology	VNN2:O95498:OID21310:v1:Oncology	M19934	myo-inositol	9	-0.0178883	0.0268988	0.506038	PPP	O95498	Shin et al.	myo-inositol	HMDB0000211	ENSG00000112303	VNN2	FALSE
163223	MR-IVW LD	VNN2:O95498:OID21310:v1:Oncology	VNN2:O95498:OID21310:v1:Oncology	M20489	glucose	9	-0.00231901	0.0269541	0.931438	PPP	O95498	Shin et al.	glucose	HMDB0000122	ENSG00000112303	VNN2	FALSE
163224	MR-IVW LD	VNN2:O95498:OID21310:v1:Oncology	VNN2:O95498:OID21310:v1:Oncology	M21044	2-hydroxybutyrate (ahb)	9	0.0137103	0.0268778	0.609981	PPP	O95498	Shin et al.	2-hydroxybutyrate (ahb)	HMDB0000008	ENSG00000112303	VNN2	FALSE
163225	MR-IVW LD	VNN2:O95498:OID21310:v1:Oncology	VNN2:O95498:OID21310:v1:Oncology	M22189	palmitoylcarnitine (c16)	9	-0.00287797	0.0270758	0.91535	PPP	O95498	Shin et al.	palmitoylcarnitine (c16)	HMDB0000222	ENSG00000112303	VNN2	FALSE
163226	MR-IVW LD	VNN2:O95498:OID21310:v1:Oncology	VNN2:O95498:OID21310:v1:Oncology	M22842	cholate	9	-0.00970865	0.03083	0.752831	PPP	O95498	Shin et al.	cholate	HMDB0000619	ENSG00000112303	VNN2	FALSE
163227	MR-IVW LD	VNN2:O95498:OID21310:v1:Oncology	VNN2:O95498:OID21310:v1:Oncology	M27716	bilirubin (z,z)	9	0.00926532	0.0288515	0.748106	PPP	O95498	Shin et al.	bilirubin (z,z)	HMDB0000054	ENSG00000112303	VNN2	FALSE
163228	MR-IVW LD	VNN2:O95498:OID21310:v1:Oncology	VNN2:O95498:OID21310:v1:Oncology	M27718	creatine	9	-0.001385	0.0268663	0.958886	PPP	O95498	Shin et al.	creatine	HMDB0000064	ENSG00000112303	VNN2	FALSE
163229	MR-IVW LD	VNN2:O95498:OID21310:v1:Oncology	VNN2:O95498:OID21310:v1:Oncology	M31453	cysteine	9	0.00298152	0.0270797	0.912329	PPP	O95498	Shin et al.	cysteine	HMDB0000574	ENSG00000112303	VNN2	FALSE
163230	MR-IVW LD	VNN2:O95498:OID21310:v1:Oncology	VNN2:O95498:OID21310:v1:Oncology	M31454	cystine	9	-0.00317379	0.0518135	0.951157	PPP	O95498	Shin et al.	cystine	HMDB0000192	ENSG00000112303	VNN2	FALSE
163231	MR-IVW LD	VNN2:O95498:OID21310:v1:Oncology	VNN2:O95498:OID21310:v1:Oncology	M32198	acetylcarnitine (c2)	9	-0.0139036	0.0268972	0.605214	PPP	O95498	Shin et al.	acetylcarnitine (c2)	HMDB0000201	ENSG00000112303	VNN2	FALSE
163232	MR-IVW LD	VNN2:O95498:OID21310:v1:Oncology	VNN2:O95498:OID21310:v1:Oncology	M32315	serine	9	0.0245204	0.0269094	0.362178	PPP	O95498	Shin et al.	serine	HMDB0000187	ENSG00000112303	VNN2	FALSE
163233	MR-IVW LD	VNN2:O95498:OID21310:v1:Oncology	VNN2:O95498:OID21310:v1:Oncology	M32319	trans-4-hydroxyproline	9	0.0202986	0.0268968	0.450437	PPP	O95498	Shin et al.	trans-4-hydroxyproline	HMDB0000725	ENSG00000112303	VNN2	FALSE
163234	MR-IVW LD	VNN2:O95498:OID21310:v1:Oncology	VNN2:O95498:OID21310:v1:Oncology	M32322	glutamate	9	-0.0215819	0.0268943	0.42228	PPP	O95498	Shin et al.	glutamate	HMDB0000148	ENSG00000112303	VNN2	FALSE
163235	MR-IVW LD	VNN2:O95498:OID21310:v1:Oncology	VNN2:O95498:OID21310:v1:Oncology	M32338	glycine	9	-0.00854536	0.0268955	0.750694	PPP	O95498	Shin et al.	glycine	HMDB0000123	ENSG00000112303	VNN2	FALSE
163236	MR-IVW LD	VNN2:O95498:OID21310:v1:Oncology	VNN2:O95498:OID21310:v1:Oncology	M32339	alanine	9	0.00753839	0.026919	0.779447	PPP	O95498	Shin et al.	alanine	HMDB0000161	ENSG00000112303	VNN2	FALSE
163237	MR-IVW LD	VNN2:O95498:OID21310:v1:Oncology	VNN2:O95498:OID21310:v1:Oncology	M32425	dehydroepiandrosterone sulfate (dhea-s)	9	-0.0527561	0.0269105	0.0499459	PPP	O95498	Shin et al.	dehydroepiandrosterone sulfate (dhea-s)	HMDB0001032	ENSG00000112303	VNN2	FALSE
163238	MR-IVW LD	VNN2:O95498:OID21310:v1:Oncology	VNN2:O95498:OID21310:v1:Oncology	M32458	oleamide	9	0.000956989	0.0278196	0.972558	PPP	O95498	Shin et al.	oleamide	HMDB0002117	ENSG00000112303	VNN2	FALSE
163239	MR-IVW LD	VNN2:O95498:OID21310:v1:Oncology	VNN2:O95498:OID21310:v1:Oncology	M32593	heme	9	-0.0444325	0.0298927	0.137174	PPP	O95498	Shin et al.	heme	HMDB0003178	ENSG00000112303	VNN2	FALSE
163240	MR-IVW LD	VNN2:O95498:OID21310:v1:Oncology	VNN2:O95498:OID21310:v1:Oncology	M33453	alpha-ketoglutarate	9	-0.0205436	0.0305085	0.500709	PPP	O95498	Shin et al.	alpha-ketoglutarate	HMDB0000208	ENSG00000112303	VNN2	FALSE
163241	MR-IVW LD	VNN2:O95498:OID21310:v1:Oncology	VNN2:O95498:OID21310:v1:Oncology	M34106	bilirubin (e,z or z,e)*	9	-0.00730353	0.032751	0.823534	PPP	O95498	Shin et al.	bilirubin (e,z or z,e)*	HMDB0000488	ENSG00000112303	VNN2	FALSE
163242	MR-IVW LD	VNN2:O95498:OID21310:v1:Oncology	VNN2:O95498:OID21310:v1:Oncology	M34283	asparagine	9	-0.0215733	0.02697	0.423768	PPP	O95498	Shin et al.	asparagine	HMDB0000168	ENSG00000112303	VNN2	FALSE
163243	MR-IVW LD	VNN2:O95498:OID21310:v1:Oncology	VNN2:O95498:OID21310:v1:Oncology	bioa_001	alanine	9	0.00714141	0.00787626	0.364565	PPP	O95498	Lotta et al.	alanine	HMDB0000161	ENSG00000112303	VNN2	FALSE
163244	MR-IVW LD	VNN2:O95498:OID21310:v1:Oncology	VNN2:O95498:OID21310:v1:Oncology	bioa_002	arginine	9	0.00964366	0.0131611	0.463716	PPP	O95498	Lotta et al.	arginine	HMDB0000517	ENSG00000112303	VNN2	FALSE
163245	MR-IVW LD	VNN2:O95498:OID21310:v1:Oncology	VNN2:O95498:OID21310:v1:Oncology	bioa_003	asparagine	9	-0.0012456	0.0131189	0.924357	PPP	O95498	Lotta et al.	asparagine	HMDB0000168	ENSG00000112303	VNN2	FALSE
163246	MR-IVW LD	VNN2:O95498:OID21310:v1:Oncology	VNN2:O95498:OID21310:v1:Oncology	bioa_004	aspartate	9	-0.00326807	0.0131503	0.803735	PPP	O95498	Lotta et al.	aspartate	HMDB0000191	ENSG00000112303	VNN2	FALSE
163247	MR-IVW LD	VNN2:O95498:OID21310:v1:Oncology	VNN2:O95498:OID21310:v1:Oncology	bioa_005	citrulline	9	0.0204854	0.013115	0.118294	PPP	O95498	Lotta et al.	citrulline	HMDB0000904	ENSG00000112303	VNN2	FALSE
163248	MR-IVW LD	VNN2:O95498:OID21310:v1:Oncology	VNN2:O95498:OID21310:v1:Oncology	bioa_006	glutamine	9	0.00750204	0.00790402	0.342549	PPP	O95498	Lotta et al.	glutamine	HMDB0000641	ENSG00000112303	VNN2	FALSE
163249	MR-IVW LD	VNN2:O95498:OID21310:v1:Oncology	VNN2:O95498:OID21310:v1:Oncology	bioa_007	glutamate	9	0.0130093	0.0131073	0.320945	PPP	O95498	Lotta et al.	glutamate	HMDB0000148	ENSG00000112303	VNN2	FALSE
163250	MR-IVW LD	VNN2:O95498:OID21310:v1:Oncology	VNN2:O95498:OID21310:v1:Oncology	bioa_008	glycine	9	0.015801	0.00815976	0.0528127	PPP	O95498	Lotta et al.	glycine	HMDB0000123	ENSG00000112303	VNN2	FALSE
163251	MR-IVW LD	VNN2:O95498:OID21310:v1:Oncology	VNN2:O95498:OID21310:v1:Oncology	bioa_009	histidine	9	0.00121256	0.00813954	0.881576	PPP	O95498	Lotta et al.	histidine	HMDB0000177	ENSG00000112303	VNN2	FALSE
163252	MR-IVW LD	VNN2:O95498:OID21310:v1:Oncology	VNN2:O95498:OID21310:v1:Oncology	bioa_013	methionine	9	0.00827898	0.0131093	0.527692	PPP	O95498	Lotta et al.	methionine	HMDB0000696	ENSG00000112303	VNN2	FALSE
163253	MR-IVW LD	VNN2:O95498:OID21310:v1:Oncology	VNN2:O95498:OID21310:v1:Oncology	bioa_014	ornithine	9	0.0217458	0.0131192	0.0974065	PPP	O95498	Lotta et al.	ornithine	HMDB0000214	ENSG00000112303	VNN2	FALSE
163254	MR-IVW LD	VNN2:O95498:OID21310:v1:Oncology	VNN2:O95498:OID21310:v1:Oncology	bioa_015	phenylethylamine	16	-0.0137002	0.0215527	0.524998	PPP	O95498	Lotta et al.	phenylethylamine	HMDB0012275	ENSG00000112303	VNN2	FALSE
163255	MR-IVW LD	VNN2:O95498:OID21310:v1:Oncology	VNN2:O95498:OID21310:v1:Oncology	bioa_016	phenylalanine	9	-0.00298358	0.00794905	0.707409	PPP	O95498	Lotta et al.	phenylalanine	HMDB0000159	ENSG00000112303	VNN2	FALSE
163256	MR-IVW LD	VNN2:O95498:OID21310:v1:Oncology	VNN2:O95498:OID21310:v1:Oncology	bioa_018	serine	9	-0.00335427	0.0131119	0.798091	PPP	O95498	Lotta et al.	serine	HMDB0000187	ENSG00000112303	VNN2	FALSE
163257	MR-IVW LD	VNN2:O95498:OID21310:v1:Oncology	VNN2:O95498:OID21310:v1:Oncology	bioa_019	threonine	9	0.0169791	0.0134826	0.207911	PPP	O95498	Lotta et al.	threonine	HMDB0000167	ENSG00000112303	VNN2	FALSE
163258	MR-IVW LD	VNN2:O95498:OID21310:v1:Oncology	VNN2:O95498:OID21310:v1:Oncology	bioa_020	tryptophan	9	-0.00936371	0.013108	0.475009	PPP	O95498	Lotta et al.	tryptophan	HMDB0000929	ENSG00000112303	VNN2	FALSE
163259	MR-IVW LD	VNN2:O95498:OID21310:v1:Oncology	VNN2:O95498:OID21310:v1:Oncology	bioa_021	tyrosine	9	-0.00602956	0.00787245	0.443732	PPP	O95498	Lotta et al.	tyrosine	HMDB0000158	ENSG00000112303	VNN2	FALSE
163260	MR-IVW LD	VNN2:O95498:OID21310:v1:Oncology	VNN2:O95498:OID21310:v1:Oncology	bioa_022	valine	9	-0.00771062	0.00791226	0.329801	PPP	O95498	Lotta et al.	valine	HMDB0000883	ENSG00000112303	VNN2	FALSE
163261	MR-IVW LD	VNN2:O95498:OID21310:v1:Oncology	VNN2:O95498:OID21310:v1:Oncology	bioa_023	n-acetylornithine	9	-0.00533176	0.0131679	0.685548	PPP	O95498	Lotta et al.	n-acetylornithine	HMDB0003357	ENSG00000112303	VNN2	FALSE
163262	MR-IVW LD	VNN2:O95498:OID21310:v1:Oncology	VNN2:O95498:OID21310:v1:Oncology	bioa_030	trans-hydroxyproline	9	0.0204689	0.0131245	0.118856	PPP	O95498	Lotta et al.	trans-hydroxyproline	HMDB0000725	ENSG00000112303	VNN2	FALSE
163263	MR-IVW LD	VNN2:O95498:OID21310:v1:Oncology	VNN2:O95498:OID21310:v1:Oncology	bioa_031	sarcosine	16	0.00178019	0.0131539	0.892346	PPP	O95498	Lotta et al.	sarcosine	HMDB0000271	ENSG00000112303	VNN2	FALSE
163264	MR-IVW LD	VNN2:O95498:OID21310:v1:Oncology	VNN2:O95498:OID21310:v1:Oncology	bioa_032	serotonin	9	-0.00624978	0.0167812	0.709575	PPP	O95498	Lotta et al.	serotonin	HMDB0000259	ENSG00000112303	VNN2	FALSE
163265	MR-IVW LD	VNN2:O95498:OID21310:v1:Oncology	VNN2:O95498:OID21310:v1:Oncology	bioa_033	spermidine	16	0.0269504	0.0154328	0.0807573	PPP	O95498	Lotta et al.	spermidine	HMDB0001257	ENSG00000112303	VNN2	FALSE
163266	MR-IVW LD	VNN2:O95498:OID21310:v1:Oncology	VNN2:O95498:OID21310:v1:Oncology	bior_002	acetylcarnitine (c2)	9	-0.000203929	0.0131008	0.987581	PPP	O95498	Lotta et al.	acetylcarnitine (c2)	HMDB0000201	ENSG00000112303	VNN2	FALSE
163267	MR-IVW LD	VNN2:O95498:OID21310:v1:Oncology	VNN2:O95498:OID21310:v1:Oncology	bior_031	hexadecanoylcarnitine	9	0.00487764	0.0131202	0.710067	PPP	O95498	Lotta et al.	hexadecanoylcarnitine	HMDB0000222	ENSG00000112303	VNN2	FALSE
163268	MR-IVW LD	VNN2:O95498:OID21310:v1:Oncology	VNN2:O95498:OID21310:v1:Oncology	met-d-Acetate	acetate	16	3.60861e-05	0.00593019	0.995145	PPP	O95498	Borges et al.	acetate	HMDB0000042	ENSG00000112303	VNN2	FALSE
163269	MR-IVW LD	VNN2:O95498:OID21310:v1:Oncology	VNN2:O95498:OID21310:v1:Oncology	met-d-Acetoacetate	acetoacetate	16	-0.00354226	0.00592947	0.550241	PPP	O95498	Borges et al.	acetoacetate	HMDB0000060	ENSG00000112303	VNN2	FALSE
163270	MR-IVW LD	VNN2:O95498:OID21310:v1:Oncology	VNN2:O95498:OID21310:v1:Oncology	met-d-Ala	alanine	16	-0.0043243	0.0059295	0.465827	PPP	O95498	Borges et al.	alanine	HMDB0000161	ENSG00000112303	VNN2	FALSE
163271	MR-IVW LD	VNN2:O95498:OID21310:v1:Oncology	VNN2:O95498:OID21310:v1:Oncology	met-d-Citrate	citrate	16	-0.00150784	0.00592975	0.799277	PPP	O95498	Borges et al.	citrate	HMDB0000094	ENSG00000112303	VNN2	FALSE
163272	MR-IVW LD	VNN2:O95498:OID21310:v1:Oncology	VNN2:O95498:OID21310:v1:Oncology	met-d-Gln	glutamine	16	-0.0143711	0.00593776	0.015508	PPP	O95498	Borges et al.	glutamine	HMDB0000641	ENSG00000112303	VNN2	FALSE
163273	MR-IVW LD	VNN2:O95498:OID21310:v1:Oncology	VNN2:O95498:OID21310:v1:Oncology	met-d-Glucose	glucose	16	-0.0190685	0.0059348	0.00131356	PPP	O95498	Borges et al.	glucose	HMDB0000122	ENSG00000112303	VNN2	FALSE
163274	MR-IVW LD	VNN2:O95498:OID21310:v1:Oncology	VNN2:O95498:OID21310:v1:Oncology	met-d-Gly	glycine	16	-0.0123247	0.00593209	0.0377439	PPP	O95498	Borges et al.	glycine	HMDB0000123	ENSG00000112303	VNN2	FALSE
163275	MR-IVW LD	VNN2:O95498:OID21310:v1:Oncology	VNN2:O95498:OID21310:v1:Oncology	met-d-His	histidine	16	-0.0181856	0.00593407	0.00217952	PPP	O95498	Borges et al.	histidine	HMDB0000177	ENSG00000112303	VNN2	FALSE
163276	MR-IVW LD	VNN2:O95498:OID21310:v1:Oncology	VNN2:O95498:OID21310:v1:Oncology	met-d-LA	linoleate (18:2n6)	16	-0.0101136	0.00593142	0.0881789	PPP	O95498	Borges et al.	linoleate (18:2n6)	HMDB0006270,HMDB0000673	ENSG00000112303	VNN2	FALSE
163277	MR-IVW LD	VNN2:O95498:OID21310:v1:Oncology	VNN2:O95498:OID21310:v1:Oncology	met-d-Phe	phenylalanine	16	0.000279862	0.00593074	0.962363	PPP	O95498	Borges et al.	phenylalanine	HMDB0000159	ENSG00000112303	VNN2	FALSE
163278	MR-IVW LD	VNN2:O95498:OID21310:v1:Oncology	VNN2:O95498:OID21310:v1:Oncology	met-d-Pyruvate	pyruvate	16	0.00510502	0.00593791	0.389936	PPP	O95498	Borges et al.	pyruvate	HMDB0000243	ENSG00000112303	VNN2	FALSE
163279	MR-IVW LD	VNN2:O95498:OID21310:v1:Oncology	VNN2:O95498:OID21310:v1:Oncology	met-d-Tyr	tyrosine	16	0.00602983	0.00593369	0.309533	PPP	O95498	Borges et al.	tyrosine	HMDB0000158	ENSG00000112303	VNN2	FALSE
163280	MR-IVW LD	VNN2:O95498:OID21310:v1:Oncology	VNN2:O95498:OID21310:v1:Oncology	met-d-Val	valine	16	-0.00599159	0.00593016	0.312324	PPP	O95498	Borges et al.	valine	HMDB0000883	ENSG00000112303	VNN2	FALSE
163281	MR-IVW LD	WARS:P23381:OID21084:v1:Neurology	WARS:P23381:OID21084:v1:Neurology	GCST90199627	n-alpha-acetylornithine	4	0.112373	0.0731972	0.124732	PPP	P23381	Chen et al.	n-alpha-acetylornithine	HMDB0003357	ENSG00000140105	WARS	FALSE
163282	MR-IVW LD	WARS:P23381:OID21084:v1:Neurology	WARS:P23381:OID21084:v1:Neurology	GCST90199628	3-methylhistidine	4	-0.0190708	0.0602	0.751403	PPP	P23381	Chen et al.	3-methylhistidine	HMDB0000479	ENSG00000140105	WARS	FALSE
163283	MR-IVW LD	WARS:P23381:OID21084:v1:Neurology	WARS:P23381:OID21084:v1:Neurology	GCST90199629	glycerophosphorylcholine (gpc)	4	-0.113009	0.0604764	0.0616725	PPP	P23381	Chen et al.	glycerophosphorylcholine (gpc)	HMDB0000086	ENSG00000140105	WARS	FALSE
163284	MR-IVW LD	WARS:P23381:OID21084:v1:Neurology	WARS:P23381:OID21084:v1:Neurology	GCST90199637	n-acetylglutamate	4	0.0655017	0.0620475	0.291119	PPP	P23381	Chen et al.	n-acetylglutamate	HMDB0001138	ENSG00000140105	WARS	FALSE
163285	MR-IVW LD	WARS:P23381:OID21084:v1:Neurology	WARS:P23381:OID21084:v1:Neurology	GCST90199651	docosahexaenoate (dha; 22:6n3)	4	0.0972053	0.0602189	0.106484	PPP	P23381	Chen et al.	docosahexaenoate (dha; 22:6n3)	HMDB0002183	ENSG00000140105	WARS	FALSE
163286	MR-IVW LD	WARS:P23381:OID21084:v1:Neurology	WARS:P23381:OID21084:v1:Neurology	GCST90199652	1-stearoyl-2-oleoyl-gps (18:0/18:1)	4	0.0150109	0.0610682	0.805833	PPP	P23381	Chen et al.	1-stearoyl-2-oleoyl-gps (18:0/18:1)	HMDB0010163	ENSG00000140105	WARS	FALSE
163287	MR-IVW LD	WARS:P23381:OID21084:v1:Neurology	WARS:P23381:OID21084:v1:Neurology	GCST90199654	paraxanthine	4	-0.00142807	0.0619003	0.981594	PPP	P23381	Chen et al.	paraxanthine	HMDB0001860	ENSG00000140105	WARS	FALSE
163288	MR-IVW LD	WARS:P23381:OID21084:v1:Neurology	WARS:P23381:OID21084:v1:Neurology	GCST90199665	n-acetylaspartate (naa)	4	0.0498662	0.060715	0.411466	PPP	P23381	Chen et al.	n-acetylaspartate (naa)	HMDB0000812	ENSG00000140105	WARS	FALSE
163289	MR-IVW LD	WARS:P23381:OID21084:v1:Neurology	WARS:P23381:OID21084:v1:Neurology	GCST90199666	palmitoylcarnitine (c16)	4	0.018638	0.0603204	0.757335	PPP	P23381	Chen et al.	palmitoylcarnitine (c16)	HMDB0000222	ENSG00000140105	WARS	FALSE
163290	MR-IVW LD	WARS:P23381:OID21084:v1:Neurology	WARS:P23381:OID21084:v1:Neurology	GCST90199669	acetylcarnitine (c2)	4	0.178824	0.0602815	0.00301226	PPP	P23381	Chen et al.	acetylcarnitine (c2)	HMDB0000201	ENSG00000140105	WARS	FALSE
163291	MR-IVW LD	WARS:P23381:OID21084:v1:Neurology	WARS:P23381:OID21084:v1:Neurology	GCST90199673	dehydroepiandrosterone sulfate (dhea-s)	4	-0.0579946	0.0604196	0.337124	PPP	P23381	Chen et al.	dehydroepiandrosterone sulfate (dhea-s)	HMDB0001032	ENSG00000140105	WARS	FALSE
163292	MR-IVW LD	WARS:P23381:OID21084:v1:Neurology	WARS:P23381:OID21084:v1:Neurology	GCST90199691	1-methylhistidine	4	0.0564644	0.0604289	0.350101	PPP	P23381	Chen et al.	1-methylhistidine	HMDB0000001	ENSG00000140105	WARS	FALSE
163293	MR-IVW LD	WARS:P23381:OID21084:v1:Neurology	WARS:P23381:OID21084:v1:Neurology	GCST90199845	sphinganine-1-phosphate	4	0.0711428	0.0607993	0.24195	PPP	P23381	Chen et al.	sphinganine-1-phosphate	HMDB0001383	ENSG00000140105	WARS	FALSE
163294	MR-IVW LD	WARS:P23381:OID21084:v1:Neurology	WARS:P23381:OID21084:v1:Neurology	GCST90199896	sulfate*	4	0.00853336	0.0604154	0.887677	PPP	P23381	Chen et al.	sulfate*	HMDB01448	ENSG00000140105	WARS	FALSE
163295	MR-IVW LD	WARS:P23381:OID21084:v1:Neurology	WARS:P23381:OID21084:v1:Neurology	GCST90199972	sphingomyelin (d18:1/24:1, d18:2/24:0)*	4	-0.0707573	0.0602781	0.240456	PPP	P23381	Chen et al.	sphingomyelin (d18:1/24:1, d18:2/24:0)*	HMDB0012107	ENSG00000140105	WARS	FALSE
163296	MR-IVW LD	WARS:P23381:OID21084:v1:Neurology	WARS:P23381:OID21084:v1:Neurology	GCST90200001	sphingomyelin (d18:1/20:0, d16:1/22:0)*	4	-0.0282223	0.0603145	0.639843	PPP	P23381	Chen et al.	sphingomyelin (d18:1/20:0, d16:1/22:0)*	HMDB0012102	ENSG00000140105	WARS	FALSE
163297	MR-IVW LD	WARS:P23381:OID21084:v1:Neurology	WARS:P23381:OID21084:v1:Neurology	GCST90200049	myristoyl dihydrosphingomyelin (d18:0/14:0)*	4	-0.0541653	0.0603276	0.369264	PPP	P23381	Chen et al.	myristoyl dihydrosphingomyelin (d18:0/14:0)*	HMDB0012085	ENSG00000140105	WARS	FALSE
163298	MR-IVW LD	WARS:P23381:OID21084:v1:Neurology	WARS:P23381:OID21084:v1:Neurology	GCST90200056	sphingomyelin (d18:0/18:0, d19:0/17:0)*	4	-0.092382	0.0602536	0.125222	PPP	P23381	Chen et al.	sphingomyelin (d18:0/18:0, d19:0/17:0)*	HMDB0012087	ENSG00000140105	WARS	FALSE
163299	MR-IVW LD	WARS:P23381:OID21084:v1:Neurology	WARS:P23381:OID21084:v1:Neurology	GCST90200279	pantothenate	4	-0.00182677	0.0605478	0.975931	PPP	P23381	Chen et al.	pantothenate	HMDB0000210	ENSG00000140105	WARS	FALSE
163300	MR-IVW LD	WARS:P23381:OID21084:v1:Neurology	WARS:P23381:OID21084:v1:Neurology	GCST90200281	phosphoethanolamine	4	-0.0389247	0.0603296	0.518797	PPP	P23381	Chen et al.	phosphoethanolamine	HMDB0000224	ENSG00000140105	WARS	FALSE
163301	MR-IVW LD	WARS:P23381:OID21084:v1:Neurology	WARS:P23381:OID21084:v1:Neurology	GCST90200283	3-ureidopropionate	4	0.0831404	0.0631054	0.187676	PPP	P23381	Chen et al.	3-ureidopropionate	HMDB0000026	ENSG00000140105	WARS	FALSE
163302	MR-IVW LD	WARS:P23381:OID21084:v1:Neurology	WARS:P23381:OID21084:v1:Neurology	GCST90200291	sarcosine	4	-0.0384798	0.0604389	0.524338	PPP	P23381	Chen et al.	sarcosine	HMDB0000271	ENSG00000140105	WARS	FALSE
163303	MR-IVW LD	WARS:P23381:OID21084:v1:Neurology	WARS:P23381:OID21084:v1:Neurology	GCST90200292	trans-4-hydroxyproline	4	0.0212168	0.0603351	0.725101	PPP	P23381	Chen et al.	trans-4-hydroxyproline	HMDB0000725	ENSG00000140105	WARS	FALSE
163304	MR-IVW LD	WARS:P23381:OID21084:v1:Neurology	WARS:P23381:OID21084:v1:Neurology	GCST90200293	thyroxine	4	-0.0266429	0.060298	0.658595	PPP	P23381	Chen et al.	thyroxine	HMDB0000248	ENSG00000140105	WARS	FALSE
163305	MR-IVW LD	WARS:P23381:OID21084:v1:Neurology	WARS:P23381:OID21084:v1:Neurology	GCST90200296	methyl indole-3-acetate	4	-0.00487257	0.0653592	0.940572	PPP	P23381	Chen et al.	methyl indole-3-acetate	HMDB0029738	ENSG00000140105	WARS	FALSE
163306	MR-IVW LD	WARS:P23381:OID21084:v1:Neurology	WARS:P23381:OID21084:v1:Neurology	GCST90200304	citrate	4	0.110794	0.0602951	0.0661328	PPP	P23381	Chen et al.	citrate	HMDB0000094	ENSG00000140105	WARS	FALSE
163307	MR-IVW LD	WARS:P23381:OID21084:v1:Neurology	WARS:P23381:OID21084:v1:Neurology	GCST90200306	butyrate/isobutyrate (4:0)	4	-0.00177486	0.06126	0.976886	PPP	P23381	Chen et al.	butyrate/isobutyrate (4:0)	HMDB0000039	ENSG00000140105	WARS	FALSE
163308	MR-IVW LD	WARS:P23381:OID21084:v1:Neurology	WARS:P23381:OID21084:v1:Neurology	GCST90200314	n-acetylneuraminate	4	0.105293	0.0605235	0.0819097	PPP	P23381	Chen et al.	n-acetylneuraminate	HMDB0000230	ENSG00000140105	WARS	FALSE
163309	MR-IVW LD	WARS:P23381:OID21084:v1:Neurology	WARS:P23381:OID21084:v1:Neurology	GCST90200318	acetoacetate	4	0.0522854	0.0660599	0.428661	PPP	P23381	Chen et al.	acetoacetate	HMDB0000060	ENSG00000140105	WARS	FALSE
163310	MR-IVW LD	WARS:P23381:OID21084:v1:Neurology	WARS:P23381:OID21084:v1:Neurology	GCST90200319	cys-gly, oxidized	4	0.0984088	0.0603077	0.102726	PPP	P23381	Chen et al.	cys-gly, oxidized	HMDB0000078	ENSG00000140105	WARS	FALSE
163311	MR-IVW LD	WARS:P23381:OID21084:v1:Neurology	WARS:P23381:OID21084:v1:Neurology	GCST90200321	cholate	4	-0.0742133	0.0616929	0.228997	PPP	P23381	Chen et al.	cholate	HMDB0000619	ENSG00000140105	WARS	FALSE
163312	MR-IVW LD	WARS:P23381:OID21084:v1:Neurology	WARS:P23381:OID21084:v1:Neurology	GCST90200323	creatine	4	-0.0800315	0.0602074	0.183761	PPP	P23381	Chen et al.	creatine	HMDB0000064	ENSG00000140105	WARS	FALSE
163313	MR-IVW LD	WARS:P23381:OID21084:v1:Neurology	WARS:P23381:OID21084:v1:Neurology	GCST90200325	glycerol	4	0.045118	0.0602112	0.453659	PPP	P23381	Chen et al.	glycerol	HMDB0000131	ENSG00000140105	WARS	FALSE
163314	MR-IVW LD	WARS:P23381:OID21084:v1:Neurology	WARS:P23381:OID21084:v1:Neurology	GCST90200327	choline	4	0.0668943	0.0602978	0.267258	PPP	P23381	Chen et al.	choline	HMDB0000097	ENSG00000140105	WARS	FALSE
163315	MR-IVW LD	WARS:P23381:OID21084:v1:Neurology	WARS:P23381:OID21084:v1:Neurology	GCST90200335	stearoyl sphingomyelin (d18:1/18:0)	4	-0.0616967	0.0603095	0.306307	PPP	P23381	Chen et al.	stearoyl sphingomyelin (d18:1/18:0)	HMDB0001348	ENSG00000140105	WARS	FALSE
163316	MR-IVW LD	WARS:P23381:OID21084:v1:Neurology	WARS:P23381:OID21084:v1:Neurology	GCST90200336	n-palmitoyl-sphingosine (d18:1/16:0)	4	-0.0128247	0.0602811	0.831524	PPP	P23381	Chen et al.	n-palmitoyl-sphingosine (d18:1/16:0)	HMDB0004949	ENSG00000140105	WARS	FALSE
163317	MR-IVW LD	WARS:P23381:OID21084:v1:Neurology	WARS:P23381:OID21084:v1:Neurology	GCST90200337	taurochenodeoxycholate	4	0.0772106	0.0610843	0.20623	PPP	P23381	Chen et al.	taurochenodeoxycholate	HMDB0000951	ENSG00000140105	WARS	FALSE
163318	MR-IVW LD	WARS:P23381:OID21084:v1:Neurology	WARS:P23381:OID21084:v1:Neurology	GCST90200341	n-stearoyl-sphingosine (d18:1/18:0)*	4	-0.0732152	0.0603241	0.224863	PPP	P23381	Chen et al.	n-stearoyl-sphingosine (d18:1/18:0)*	HMDB0004950	ENSG00000140105	WARS	FALSE
163319	MR-IVW LD	WARS:P23381:OID21084:v1:Neurology	WARS:P23381:OID21084:v1:Neurology	GCST90200345	s-adenosylhomocysteine (sah)	4	0.162007	0.0699212	0.0205039	PPP	P23381	Chen et al.	s-adenosylhomocysteine (sah)	HMDB00939	ENSG00000140105	WARS	FALSE
163320	MR-IVW LD	WARS:P23381:OID21084:v1:Neurology	WARS:P23381:OID21084:v1:Neurology	GCST90200348	quinolinate	4	0.160295	0.0604937	0.00805439	PPP	P23381	Chen et al.	quinolinate	HMDB0000232	ENSG00000140105	WARS	FALSE
163321	MR-IVW LD	WARS:P23381:OID21084:v1:Neurology	WARS:P23381:OID21084:v1:Neurology	GCST90200349	eicosapentaenoate (epa; 20:5n3)	4	0.0290146	0.0603082	0.630441	PPP	P23381	Chen et al.	eicosapentaenoate (epa; 20:5n3)	HMDB0001999	ENSG00000140105	WARS	FALSE
163322	MR-IVW LD	WARS:P23381:OID21084:v1:Neurology	WARS:P23381:OID21084:v1:Neurology	GCST90200351	n-acetylputrescine	4	0.0873747	0.060363	0.147761	PPP	P23381	Chen et al.	n-acetylputrescine	HMDB0002064	ENSG00000140105	WARS	FALSE
163323	MR-IVW LD	WARS:P23381:OID21084:v1:Neurology	WARS:P23381:OID21084:v1:Neurology	GCST90200354	linoleate (18:2n6)	4	0.0515634	0.060301	0.392495	PPP	P23381	Chen et al.	linoleate (18:2n6)	HMDB0006270,HMDB0000673	ENSG00000140105	WARS	FALSE
163324	MR-IVW LD	WARS:P23381:OID21084:v1:Neurology	WARS:P23381:OID21084:v1:Neurology	GCST90200355	adenosine 5'-diphosphate (adp)	4	0.126673	0.0807426	0.116683	PPP	P23381	Chen et al.	adenosine 5'-diphosphate (adp)	HMDB0001341	ENSG00000140105	WARS	FALSE
163325	MR-IVW LD	WARS:P23381:OID21084:v1:Neurology	WARS:P23381:OID21084:v1:Neurology	GCST90200356	adenosine 5'-monophosphate (amp)	4	0.0340984	0.0604595	0.572763	PPP	P23381	Chen et al.	adenosine 5'-monophosphate (amp)	HMDB0000045	ENSG00000140105	WARS	TRUE
163326	MR-IVW LD	WARS:P23381:OID21084:v1:Neurology	WARS:P23381:OID21084:v1:Neurology	GCST90200358	arachidonate (20:4n6)	4	0.0476715	0.0602527	0.428832	PPP	P23381	Chen et al.	arachidonate (20:4n6)	HMDB0001043	ENSG00000140105	WARS	FALSE
163327	MR-IVW LD	WARS:P23381:OID21084:v1:Neurology	WARS:P23381:OID21084:v1:Neurology	GCST90200359	5-methylthioadenosine (mta)	4	0.0237766	0.060485	0.694247	PPP	P23381	Chen et al.	5-methylthioadenosine (mta)	HMDB0001173	ENSG00000140105	WARS	FALSE
163328	MR-IVW LD	WARS:P23381:OID21084:v1:Neurology	WARS:P23381:OID21084:v1:Neurology	GCST90200361	beta-alanine	4	0.0410776	0.0608452	0.499601	PPP	P23381	Chen et al.	beta-alanine	HMDB0000056	ENSG00000140105	WARS	FALSE
163329	MR-IVW LD	WARS:P23381:OID21084:v1:Neurology	WARS:P23381:OID21084:v1:Neurology	GCST90200362	succinate	4	0.0873367	0.0614933	0.155531	PPP	P23381	Chen et al.	succinate	HMDB0000254	ENSG00000140105	WARS	FALSE
163330	MR-IVW LD	WARS:P23381:OID21084:v1:Neurology	WARS:P23381:OID21084:v1:Neurology	GCST90200363	choline phosphate	4	-0.138395	0.0603507	0.0218378	PPP	P23381	Chen et al.	choline phosphate	HMDB0001565	ENSG00000140105	WARS	FALSE
163331	MR-IVW LD	WARS:P23381:OID21084:v1:Neurology	WARS:P23381:OID21084:v1:Neurology	GCST90200364	cysteinylglycine	4	0.0619317	0.0604736	0.305783	PPP	P23381	Chen et al.	cysteinylglycine	HMDB0000078	ENSG00000140105	WARS	FALSE
163332	MR-IVW LD	WARS:P23381:OID21084:v1:Neurology	WARS:P23381:OID21084:v1:Neurology	GCST90200365	phenylpyruvate	4	-0.0969416	0.0603582	0.108251	PPP	P23381	Chen et al.	phenylpyruvate	HMDB0000205	ENSG00000140105	WARS	FALSE
163333	MR-IVW LD	WARS:P23381:OID21084:v1:Neurology	WARS:P23381:OID21084:v1:Neurology	GCST90200368	cholesterol	4	-0.133077	0.0603017	0.0273244	PPP	P23381	Chen et al.	cholesterol	HMDB0000067	ENSG00000140105	WARS	FALSE
163334	MR-IVW LD	WARS:P23381:OID21084:v1:Neurology	WARS:P23381:OID21084:v1:Neurology	GCST90200369	2-hydroxyphenylacetate	4	0.000364093	0.0630122	0.99539	PPP	P23381	Chen et al.	2-hydroxyphenylacetate	HMDB0000669	ENSG00000140105	WARS	FALSE
163335	MR-IVW LD	WARS:P23381:OID21084:v1:Neurology	WARS:P23381:OID21084:v1:Neurology	GCST90200370	aspartate	4	0.0373849	0.060329	0.535467	PPP	P23381	Chen et al.	aspartate	HMDB0000191	ENSG00000140105	WARS	FALSE
163336	MR-IVW LD	WARS:P23381:OID21084:v1:Neurology	WARS:P23381:OID21084:v1:Neurology	GCST90200372	arginine	4	-0.169333	0.0603722	0.0050346	PPP	P23381	Chen et al.	arginine	HMDB0000517	ENSG00000140105	WARS	FALSE
163337	MR-IVW LD	WARS:P23381:OID21084:v1:Neurology	WARS:P23381:OID21084:v1:Neurology	GCST90200374	sphinganine	4	0.0953039	0.0635844	0.133911	PPP	P23381	Chen et al.	sphinganine	HMDB0000269	ENSG00000140105	WARS	FALSE
163338	MR-IVW LD	WARS:P23381:OID21084:v1:Neurology	WARS:P23381:OID21084:v1:Neurology	GCST90200376	flavin adenine dinucleotide (fad)	4	-0.0729977	0.0692815	0.292048	PPP	P23381	Chen et al.	flavin adenine dinucleotide (fad)	HMDB0001248	ENSG00000140105	WARS	FALSE
163339	MR-IVW LD	WARS:P23381:OID21084:v1:Neurology	WARS:P23381:OID21084:v1:Neurology	GCST90200377	histidine	4	-0.105321	0.0604301	0.0813596	PPP	P23381	Chen et al.	histidine	HMDB0000177	ENSG00000140105	WARS	FALSE
163340	MR-IVW LD	WARS:P23381:OID21084:v1:Neurology	WARS:P23381:OID21084:v1:Neurology	GCST90200378	cortisol	4	0.0381919	0.0605503	0.528206	PPP	P23381	Chen et al.	cortisol	HMDB0000063	ENSG00000140105	WARS	FALSE
163341	MR-IVW LD	WARS:P23381:OID21084:v1:Neurology	WARS:P23381:OID21084:v1:Neurology	GCST90200379	hypotaurine	4	0.0655825	0.0604812	0.278211	PPP	P23381	Chen et al.	hypotaurine	HMDB0000965	ENSG00000140105	WARS	FALSE
163342	MR-IVW LD	WARS:P23381:OID21084:v1:Neurology	WARS:P23381:OID21084:v1:Neurology	GCST90200382	cystine	4	-0.0649586	0.0606081	0.283818	PPP	P23381	Chen et al.	cystine	HMDB0000192	ENSG00000140105	WARS	FALSE
163343	MR-IVW LD	WARS:P23381:OID21084:v1:Neurology	WARS:P23381:OID21084:v1:Neurology	GCST90200383	cystathionine	4	0.0416887	0.0612227	0.495912	PPP	P23381	Chen et al.	cystathionine	HMDB0000099	ENSG00000140105	WARS	FALSE
163344	MR-IVW LD	WARS:P23381:OID21084:v1:Neurology	WARS:P23381:OID21084:v1:Neurology	GCST90200384	guanidinoacetate	4	-0.155141	0.0603713	0.0101765	PPP	P23381	Chen et al.	guanidinoacetate	HMDB0000128	ENSG00000140105	WARS	FALSE
163345	MR-IVW LD	WARS:P23381:OID21084:v1:Neurology	WARS:P23381:OID21084:v1:Neurology	GCST90200385	sphingosine	4	0.121913	0.0613394	0.046866	PPP	P23381	Chen et al.	sphingosine	HMDB0000252	ENSG00000140105	WARS	FALSE
163346	MR-IVW LD	WARS:P23381:OID21084:v1:Neurology	WARS:P23381:OID21084:v1:Neurology	GCST90200390	stearate (18:0)	4	0.0834336	0.0602569	0.166165	PPP	P23381	Chen et al.	stearate (18:0)	HMDB0000827	ENSG00000140105	WARS	FALSE
163347	MR-IVW LD	WARS:P23381:OID21084:v1:Neurology	WARS:P23381:OID21084:v1:Neurology	GCST90200391	methionine	4	-0.0973856	0.0604421	0.107131	PPP	P23381	Chen et al.	methionine	HMDB0000696	ENSG00000140105	WARS	FALSE
163348	MR-IVW LD	WARS:P23381:OID21084:v1:Neurology	WARS:P23381:OID21084:v1:Neurology	GCST90200392	orotate	4	0.0804205	0.0607911	0.185869	PPP	P23381	Chen et al.	orotate	HMDB0000226	ENSG00000140105	WARS	FALSE
163349	MR-IVW LD	WARS:P23381:OID21084:v1:Neurology	WARS:P23381:OID21084:v1:Neurology	GCST90200393	phosphate	4	-0.0952161	0.0603464	0.114606	PPP	P23381	Chen et al.	phosphate	HMDB0001429	ENSG00000140105	WARS	FALSE
163350	MR-IVW LD	WARS:P23381:OID21084:v1:Neurology	WARS:P23381:OID21084:v1:Neurology	GCST90200394	inosine	4	-0.0443787	0.0779712	0.569242	PPP	P23381	Chen et al.	inosine	HMDB0000195	ENSG00000140105	WARS	FALSE
163351	MR-IVW LD	WARS:P23381:OID21084:v1:Neurology	WARS:P23381:OID21084:v1:Neurology	GCST90200395	inosine 5'-monophosphate (imp)	4	0.027875	0.080466	0.729028	PPP	P23381	Chen et al.	inosine 5'-monophosphate (imp)	HMDB0000175	ENSG00000140105	WARS	FALSE
163352	MR-IVW LD	WARS:P23381:OID21084:v1:Neurology	WARS:P23381:OID21084:v1:Neurology	GCST90200396	phenylalanine	4	-0.0350111	0.0604218	0.562289	PPP	P23381	Chen et al.	phenylalanine	HMDB0000159	ENSG00000140105	WARS	FALSE
163353	MR-IVW LD	WARS:P23381:OID21084:v1:Neurology	WARS:P23381:OID21084:v1:Neurology	GCST90200397	palmitate (16:0)	4	0.0491751	0.0602697	0.414547	PPP	P23381	Chen et al.	palmitate (16:0)	HMDB0000220	ENSG00000140105	WARS	FALSE
163354	MR-IVW LD	WARS:P23381:OID21084:v1:Neurology	WARS:P23381:OID21084:v1:Neurology	GCST90200400	nicotinamide	4	-0.0621349	0.0608594	0.307274	PPP	P23381	Chen et al.	nicotinamide	HMDB0001406	ENSG00000140105	WARS	FALSE
163355	MR-IVW LD	WARS:P23381:OID21084:v1:Neurology	WARS:P23381:OID21084:v1:Neurology	GCST90200401	myo-inositol	4	0.0128962	0.060551	0.831342	PPP	P23381	Chen et al.	myo-inositol	HMDB0000211	ENSG00000140105	WARS	FALSE
163356	MR-IVW LD	WARS:P23381:OID21084:v1:Neurology	WARS:P23381:OID21084:v1:Neurology	GCST90200403	citrulline	4	-0.0635213	0.0606822	0.295198	PPP	P23381	Chen et al.	citrulline	HMDB0000904	ENSG00000140105	WARS	FALSE
163357	MR-IVW LD	WARS:P23381:OID21084:v1:Neurology	WARS:P23381:OID21084:v1:Neurology	GCST90200404	ornithine	4	-0.00701091	0.0603226	0.907475	PPP	P23381	Chen et al.	ornithine	HMDB0000214	ENSG00000140105	WARS	FALSE
163358	MR-IVW LD	WARS:P23381:OID21084:v1:Neurology	WARS:P23381:OID21084:v1:Neurology	GCST90200405	retinol (vitamin a)	4	-0.0598252	0.0603501	0.321539	PPP	P23381	Chen et al.	retinol (vitamin a)	HMDB0000305	ENSG00000140105	WARS	FALSE
163359	MR-IVW LD	WARS:P23381:OID21084:v1:Neurology	WARS:P23381:OID21084:v1:Neurology	GCST90200406	1-methylnicotinamide	4	-0.0158741	0.0605469	0.793183	PPP	P23381	Chen et al.	1-methylnicotinamide	HMDB0000699	ENSG00000140105	WARS	FALSE
163360	MR-IVW LD	WARS:P23381:OID21084:v1:Neurology	WARS:P23381:OID21084:v1:Neurology	GCST90200407	uridine	4	0.00461206	0.0603313	0.939065	PPP	P23381	Chen et al.	uridine	HMDB0000296	ENSG00000140105	WARS	FALSE
163361	MR-IVW LD	WARS:P23381:OID21084:v1:Neurology	WARS:P23381:OID21084:v1:Neurology	GCST90200410	phytanate	4	0.106913	0.060438	0.0768984	PPP	P23381	Chen et al.	phytanate	HMDB0000801	ENSG00000140105	WARS	FALSE
163362	MR-IVW LD	WARS:P23381:OID21084:v1:Neurology	WARS:P23381:OID21084:v1:Neurology	GCST90200412	glutamate	4	0.0509082	0.0602057	0.397792	PPP	P23381	Chen et al.	glutamate	HMDB0000148	ENSG00000140105	WARS	FALSE
163363	MR-IVW LD	WARS:P23381:OID21084:v1:Neurology	WARS:P23381:OID21084:v1:Neurology	GCST90200413	2'-deoxyuridine	4	-0.0491176	0.0615988	0.425231	PPP	P23381	Chen et al.	2'-deoxyuridine	HMDB0000012	ENSG00000140105	WARS	FALSE
163364	MR-IVW LD	WARS:P23381:OID21084:v1:Neurology	WARS:P23381:OID21084:v1:Neurology	GCST90200415	serine	4	0.0407851	0.0602621	0.498535	PPP	P23381	Chen et al.	serine	HMDB0000187	ENSG00000140105	WARS	FALSE
163365	MR-IVW LD	WARS:P23381:OID21084:v1:Neurology	WARS:P23381:OID21084:v1:Neurology	GCST90200417	urea	4	0.0108641	0.0603864	0.857223	PPP	P23381	Chen et al.	urea	HMDB0000294	ENSG00000140105	WARS	FALSE
163366	MR-IVW LD	WARS:P23381:OID21084:v1:Neurology	WARS:P23381:OID21084:v1:Neurology	GCST90200418	pyridoxal	4	-0.0111449	0.0611965	0.855492	PPP	P23381	Chen et al.	pyridoxal	HMDB0001545	ENSG00000140105	WARS	FALSE
163367	MR-IVW LD	WARS:P23381:OID21084:v1:Neurology	WARS:P23381:OID21084:v1:Neurology	GCST90200419	glutamine	4	0.0603868	0.0603257	0.31682	PPP	P23381	Chen et al.	glutamine	HMDB0000641	ENSG00000140105	WARS	FALSE
163368	MR-IVW LD	WARS:P23381:OID21084:v1:Neurology	WARS:P23381:OID21084:v1:Neurology	GCST90200422	serotonin	4	-0.0481941	0.0632937	0.446396	PPP	P23381	Chen et al.	serotonin	HMDB0000259	ENSG00000140105	WARS	FALSE
163369	MR-IVW LD	WARS:P23381:OID21084:v1:Neurology	WARS:P23381:OID21084:v1:Neurology	GCST90200423	spermidine	4	-0.0499106	0.0639335	0.435	PPP	P23381	Chen et al.	spermidine	HMDB0001257	ENSG00000140105	WARS	FALSE
163370	MR-IVW LD	WARS:P23381:OID21084:v1:Neurology	WARS:P23381:OID21084:v1:Neurology	GCST90200427	tyrosine	4	-0.0985832	0.0603323	0.102258	PPP	P23381	Chen et al.	tyrosine	HMDB0000158	ENSG00000140105	WARS	FALSE
163371	MR-IVW LD	WARS:P23381:OID21084:v1:Neurology	WARS:P23381:OID21084:v1:Neurology	GCST90200429	cytidine	4	0.0256589	0.0626265	0.682017	PPP	P23381	Chen et al.	cytidine	HMDB0000089	ENSG00000140105	WARS	FALSE
163372	MR-IVW LD	WARS:P23381:OID21084:v1:Neurology	WARS:P23381:OID21084:v1:Neurology	GCST90200430	pyruvate	4	-0.00798813	0.0603098	0.894627	PPP	P23381	Chen et al.	pyruvate	HMDB0000243	ENSG00000140105	WARS	FALSE
163373	MR-IVW LD	WARS:P23381:OID21084:v1:Neurology	WARS:P23381:OID21084:v1:Neurology	GCST90200431	alanine	4	0.0799475	0.0602794	0.184747	PPP	P23381	Chen et al.	alanine	HMDB0000161	ENSG00000140105	WARS	FALSE
163374	MR-IVW LD	WARS:P23381:OID21084:v1:Neurology	WARS:P23381:OID21084:v1:Neurology	GCST90200432	threonine	4	-0.200096	0.0603343	0.000911653	PPP	P23381	Chen et al.	threonine	HMDB0000167	ENSG00000140105	WARS	FALSE
163375	MR-IVW LD	WARS:P23381:OID21084:v1:Neurology	WARS:P23381:OID21084:v1:Neurology	GCST90200437	fructose	4	0.015084	0.0607601	0.803938	PPP	P23381	Chen et al.	fructose	HMDB0000660	ENSG00000140105	WARS	FALSE
163376	MR-IVW LD	WARS:P23381:OID21084:v1:Neurology	WARS:P23381:OID21084:v1:Neurology	GCST90200438	alpha-ketobutyrate	4	0.0386499	0.0605523	0.523285	PPP	P23381	Chen et al.	alpha-ketobutyrate	HMDB0000005	ENSG00000140105	WARS	FALSE
163377	MR-IVW LD	WARS:P23381:OID21084:v1:Neurology	WARS:P23381:OID21084:v1:Neurology	GCST90200439	cysteine	4	0.012052	0.0604664	0.842015	PPP	P23381	Chen et al.	cysteine	HMDB0000574	ENSG00000140105	WARS	FALSE
163378	MR-IVW LD	WARS:P23381:OID21084:v1:Neurology	WARS:P23381:OID21084:v1:Neurology	GCST90200440	glucose	4	-0.089812	0.060805	0.139662	PPP	P23381	Chen et al.	glucose	HMDB0000122	ENSG00000140105	WARS	FALSE
163379	MR-IVW LD	WARS:P23381:OID21084:v1:Neurology	WARS:P23381:OID21084:v1:Neurology	GCST90200441	tryptophan	4	0.0237673	0.0603862	0.693886	PPP	P23381	Chen et al.	tryptophan	HMDB0000929	ENSG00000140105	WARS	TRUE
163380	MR-IVW LD	WARS:P23381:OID21084:v1:Neurology	WARS:P23381:OID21084:v1:Neurology	GCST90200442	valine	4	0.00541399	0.0603532	0.928521	PPP	P23381	Chen et al.	valine	HMDB0000883	ENSG00000140105	WARS	FALSE
163381	MR-IVW LD	WARS:P23381:OID21084:v1:Neurology	WARS:P23381:OID21084:v1:Neurology	GCST90200444	dihydroorotate	4	0.10691	0.0605407	0.0774089	PPP	P23381	Chen et al.	dihydroorotate	HMDB03349	ENSG00000140105	WARS	FALSE
163382	MR-IVW LD	WARS:P23381:OID21084:v1:Neurology	WARS:P23381:OID21084:v1:Neurology	GCST90200447	maltose	4	0.0647247	0.068772	0.346628	PPP	P23381	Chen et al.	maltose	HMDB0000163	ENSG00000140105	WARS	FALSE
163383	MR-IVW LD	WARS:P23381:OID21084:v1:Neurology	WARS:P23381:OID21084:v1:Neurology	GCST90200452	asparagine	4	-0.060904	0.0603567	0.312942	PPP	P23381	Chen et al.	asparagine	HMDB0000168	ENSG00000140105	WARS	FALSE
163384	MR-IVW LD	WARS:P23381:OID21084:v1:Neurology	WARS:P23381:OID21084:v1:Neurology	GCST90200455	alpha-ketoglutarate	4	0.0911058	0.0604759	0.131944	PPP	P23381	Chen et al.	alpha-ketoglutarate	HMDB0000208	ENSG00000140105	WARS	FALSE
163385	MR-IVW LD	WARS:P23381:OID21084:v1:Neurology	WARS:P23381:OID21084:v1:Neurology	GCST90200680	5-acetylamino-6-formylamino-3-methyluracil	4	-0.0393789	0.0628671	0.531064	PPP	P23381	Chen et al.	5-acetylamino-6-formylamino-3-methyluracil	HMDB0011105	ENSG00000140105	WARS	FALSE
163386	MR-IVW LD	WARS:P23381:OID21084:v1:Neurology	WARS:P23381:OID21084:v1:Neurology	GCST90200684	n-acetyl-aspartyl-glutamate (naag)	4	0.154399	0.0624233	0.0133826	PPP	P23381	Chen et al.	n-acetyl-aspartyl-glutamate (naag)	HMDB0001067	ENSG00000140105	WARS	FALSE
163387	MR-IVW LD	WARS:P23381:OID21084:v1:Neurology	WARS:P23381:OID21084:v1:Neurology	GCST90200687	bilirubin (e,z or z,e)*	4	0.0463009	0.0603844	0.443219	PPP	P23381	Chen et al.	bilirubin (e,z or z,e)*	HMDB0000488	ENSG00000140105	WARS	FALSE
163388	MR-IVW LD	WARS:P23381:OID21084:v1:Neurology	WARS:P23381:OID21084:v1:Neurology	GCST90200691	n-delta-acetylornithine	4	0.211568	0.0602958	0.000450074	PPP	P23381	Chen et al.	n-delta-acetylornithine	HMDB0003357	ENSG00000140105	WARS	FALSE
163389	MR-IVW LD	WARS:P23381:OID21084:v1:Neurology	WARS:P23381:OID21084:v1:Neurology	GCST90200704	bilirubin (z,z)	4	0.0917656	0.0602936	0.128014	PPP	P23381	Chen et al.	bilirubin (z,z)	HMDB0000054	ENSG00000140105	WARS	FALSE
163390	MR-IVW LD	WARS:P23381:OID21084:v1:Neurology	WARS:P23381:OID21084:v1:Neurology	GCST90200706	biliverdin	4	0.162417	0.0602769	0.00704902	PPP	P23381	Chen et al.	biliverdin	HMDB0001008	ENSG00000140105	WARS	FALSE
163391	MR-IVW LD	WARS:P23381:OID21084:v1:Neurology	WARS:P23381:OID21084:v1:Neurology	GCST90200707	glycine	4	0.124762	0.0602872	0.0385023	PPP	P23381	Chen et al.	glycine	HMDB0000123	ENSG00000140105	WARS	FALSE
163392	MR-IVW LD	WARS:P23381:OID21084:v1:Neurology	WARS:P23381:OID21084:v1:Neurology	M00053	glutamine	3	-0.0086586	0.0657972	0.895304	PPP	P23381	Shin et al.	glutamine	HMDB0000641	ENSG00000140105	WARS	FALSE
163393	MR-IVW LD	WARS:P23381:OID21084:v1:Neurology	WARS:P23381:OID21084:v1:Neurology	M00054	tryptophan	3	0.0400018	0.0692289	0.563386	PPP	P23381	Shin et al.	tryptophan	HMDB0000929	ENSG00000140105	WARS	TRUE
163394	MR-IVW LD	WARS:P23381:OID21084:v1:Neurology	WARS:P23381:OID21084:v1:Neurology	M00059	histidine	3	-0.0818645	0.0658693	0.21393	PPP	P23381	Shin et al.	histidine	HMDB0000177	ENSG00000140105	WARS	FALSE
163395	MR-IVW LD	WARS:P23381:OID21084:v1:Neurology	WARS:P23381:OID21084:v1:Neurology	M00063	cholesterol	3	-0.0278175	0.0658264	0.672596	PPP	P23381	Shin et al.	cholesterol	HMDB0000067	ENSG00000140105	WARS	FALSE
163396	MR-IVW LD	WARS:P23381:OID21084:v1:Neurology	WARS:P23381:OID21084:v1:Neurology	M00064	phenylalanine	3	0.00345348	0.0658727	0.958189	PPP	P23381	Shin et al.	phenylalanine	HMDB0000159	ENSG00000140105	WARS	FALSE
163397	MR-IVW LD	WARS:P23381:OID21084:v1:Neurology	WARS:P23381:OID21084:v1:Neurology	M00555	adenosine	3	0.0268807	0.0659167	0.683422	PPP	P23381	Shin et al.	adenosine	HMDB0000050	ENSG00000140105	WARS	FALSE
163398	MR-IVW LD	WARS:P23381:OID21084:v1:Neurology	WARS:P23381:OID21084:v1:Neurology	M00577	fructose	3	0.0603685	0.0659709	0.36015	PPP	P23381	Shin et al.	fructose	HMDB0000660	ENSG00000140105	WARS	FALSE
163399	MR-IVW LD	WARS:P23381:OID21084:v1:Neurology	WARS:P23381:OID21084:v1:Neurology	M00599	pyruvate	3	0.0212371	0.0664086	0.749124	PPP	P23381	Shin et al.	pyruvate	HMDB0000243	ENSG00000140105	WARS	FALSE
163400	MR-IVW LD	WARS:P23381:OID21084:v1:Neurology	WARS:P23381:OID21084:v1:Neurology	M00606	uridine	3	-0.0147149	0.0658781	0.823251	PPP	P23381	Shin et al.	uridine	HMDB0000296	ENSG00000140105	WARS	FALSE
163401	MR-IVW LD	WARS:P23381:OID21084:v1:Neurology	WARS:P23381:OID21084:v1:Neurology	M01105	linoleate (18:2n6)	3	-0.0142272	0.0659726	0.829258	PPP	P23381	Shin et al.	linoleate (18:2n6)	HMDB0006270,HMDB0000673	ENSG00000140105	WARS	FALSE
163402	MR-IVW LD	WARS:P23381:OID21084:v1:Neurology	WARS:P23381:OID21084:v1:Neurology	M01110	arachidonate (20:4n6)	3	0.0986867	0.0658111	0.133732	PPP	P23381	Shin et al.	arachidonate (20:4n6)	HMDB0001043	ENSG00000140105	WARS	FALSE
163403	MR-IVW LD	WARS:P23381:OID21084:v1:Neurology	WARS:P23381:OID21084:v1:Neurology	M01123	inosine	3	0.195521	0.109941	0.0753355	PPP	P23381	Shin et al.	inosine	HMDB0000195	ENSG00000140105	WARS	FALSE
163404	MR-IVW LD	WARS:P23381:OID21084:v1:Neurology	WARS:P23381:OID21084:v1:Neurology	M01284	threonine	3	-0.0424973	0.0749133	0.570519	PPP	P23381	Shin et al.	threonine	HMDB0000167	ENSG00000140105	WARS	FALSE
163405	MR-IVW LD	WARS:P23381:OID21084:v1:Neurology	WARS:P23381:OID21084:v1:Neurology	M01299	tyrosine	3	-0.0547933	0.0658548	0.40539	PPP	P23381	Shin et al.	tyrosine	HMDB0000158	ENSG00000140105	WARS	FALSE
163406	MR-IVW LD	WARS:P23381:OID21084:v1:Neurology	WARS:P23381:OID21084:v1:Neurology	M01302	methionine	3	-0.10234	0.0659006	0.120438	PPP	P23381	Shin et al.	methionine	HMDB0000696	ENSG00000140105	WARS	FALSE
163407	MR-IVW LD	WARS:P23381:OID21084:v1:Neurology	WARS:P23381:OID21084:v1:Neurology	M01336	palmitate (16:0)	3	0.0244464	0.0658857	0.710606	PPP	P23381	Shin et al.	palmitate (16:0)	HMDB0000220	ENSG00000140105	WARS	FALSE
163408	MR-IVW LD	WARS:P23381:OID21084:v1:Neurology	WARS:P23381:OID21084:v1:Neurology	M01358	stearate (18:0)	3	-0.00445179	0.0658735	0.946119	PPP	P23381	Shin et al.	stearate (18:0)	HMDB0000827	ENSG00000140105	WARS	FALSE
163409	MR-IVW LD	WARS:P23381:OID21084:v1:Neurology	WARS:P23381:OID21084:v1:Neurology	M01493	ornithine	3	0.0510538	0.0660894	0.439821	PPP	P23381	Shin et al.	ornithine	HMDB0000214	ENSG00000140105	WARS	FALSE
163410	MR-IVW LD	WARS:P23381:OID21084:v1:Neurology	WARS:P23381:OID21084:v1:Neurology	M01508	pantothenate	3	0.106382	0.0667588	0.111043	PPP	P23381	Shin et al.	pantothenate	HMDB0000210	ENSG00000140105	WARS	FALSE
163411	MR-IVW LD	WARS:P23381:OID21084:v1:Neurology	WARS:P23381:OID21084:v1:Neurology	M01564	citrate	3	-0.11988	0.0658157	0.0685378	PPP	P23381	Shin et al.	citrate	HMDB0000094	ENSG00000140105	WARS	FALSE
163412	MR-IVW LD	WARS:P23381:OID21084:v1:Neurology	WARS:P23381:OID21084:v1:Neurology	M01638	arginine	3	-0.0882126	0.0670216	0.188113	PPP	P23381	Shin et al.	arginine	HMDB0000517	ENSG00000140105	WARS	FALSE
163413	MR-IVW LD	WARS:P23381:OID21084:v1:Neurology	WARS:P23381:OID21084:v1:Neurology	M01640	ascorbate (vitamin c)	3	-0.0527313	0.124371	0.671578	PPP	P23381	Shin et al.	ascorbate (vitamin c)	HMDB0000044	ENSG00000140105	WARS	FALSE
163414	MR-IVW LD	WARS:P23381:OID21084:v1:Neurology	WARS:P23381:OID21084:v1:Neurology	M01649	valine	3	-0.0271405	0.0658537	0.680242	PPP	P23381	Shin et al.	valine	HMDB0000883	ENSG00000140105	WARS	FALSE
163415	MR-IVW LD	WARS:P23381:OID21084:v1:Neurology	WARS:P23381:OID21084:v1:Neurology	M01670	urea	3	-0.103347	0.0658863	0.116751	PPP	P23381	Shin et al.	urea	HMDB0000294	ENSG00000140105	WARS	FALSE
163416	MR-IVW LD	WARS:P23381:OID21084:v1:Neurology	WARS:P23381:OID21084:v1:Neurology	M01712	cortisol	3	0.00262478	0.0659145	0.968236	PPP	P23381	Shin et al.	cortisol	HMDB0000063	ENSG00000140105	WARS	FALSE
163417	MR-IVW LD	WARS:P23381:OID21084:v1:Neurology	WARS:P23381:OID21084:v1:Neurology	M01827	riboflavin (vitamin b2)	3	0.0278059	0.143122	0.845956	PPP	P23381	Shin et al.	riboflavin (vitamin b2)	HMDB0000244	ENSG00000140105	WARS	FALSE
163418	MR-IVW LD	WARS:P23381:OID21084:v1:Neurology	WARS:P23381:OID21084:v1:Neurology	M02132	citrulline	3	-0.0162396	0.0660084	0.805665	PPP	P23381	Shin et al.	citrulline	HMDB0000904	ENSG00000140105	WARS	FALSE
163419	MR-IVW LD	WARS:P23381:OID21084:v1:Neurology	WARS:P23381:OID21084:v1:Neurology	M02137	biliverdin	3	-0.0498805	0.0714441	0.485068	PPP	P23381	Shin et al.	biliverdin	HMDB0001008	ENSG00000140105	WARS	FALSE
163420	MR-IVW LD	WARS:P23381:OID21084:v1:Neurology	WARS:P23381:OID21084:v1:Neurology	M02342	serotonin (5ht)	3	-0.0449337	0.0742371	0.544998	PPP	P23381	Shin et al.	serotonin (5ht)	HMDB0000259	ENSG00000140105	WARS	FALSE
163421	MR-IVW LD	WARS:P23381:OID21084:v1:Neurology	WARS:P23381:OID21084:v1:Neurology	M03147	xanthine	3	0.0541727	0.0699904	0.43893	PPP	P23381	Shin et al.	xanthine	HMDB0000292	ENSG00000140105	WARS	FALSE
163422	MR-IVW LD	WARS:P23381:OID21084:v1:Neurology	WARS:P23381:OID21084:v1:Neurology	M11438	phosphate	3	-0.00763355	0.0659365	0.907834	PPP	P23381	Shin et al.	phosphate	HMDB0001429	ENSG00000140105	WARS	FALSE
163423	MR-IVW LD	WARS:P23381:OID21084:v1:Neurology	WARS:P23381:OID21084:v1:Neurology	M15122	glycerol	3	-0.0560729	0.0658845	0.394725	PPP	P23381	Shin et al.	glycerol	HMDB0000131	ENSG00000140105	WARS	FALSE
163424	MR-IVW LD	WARS:P23381:OID21084:v1:Neurology	WARS:P23381:OID21084:v1:Neurology	M15488	acetylphosphate	3	0.0268807	0.0659167	0.683422	PPP	P23381	Shin et al.	acetylphosphate	HMDB0001494	ENSG00000140105	WARS	FALSE
163425	MR-IVW LD	WARS:P23381:OID21084:v1:Neurology	WARS:P23381:OID21084:v1:Neurology	M15506	choline	3	0.028684	0.0674115	0.670468	PPP	P23381	Shin et al.	choline	HMDB0000097	ENSG00000140105	WARS	FALSE
163426	MR-IVW LD	WARS:P23381:OID21084:v1:Neurology	WARS:P23381:OID21084:v1:Neurology	M15630	n-acetylornithine	3	-0.0311852	0.0668286	0.640754	PPP	P23381	Shin et al.	n-acetylornithine	HMDB0003357	ENSG00000140105	WARS	FALSE
163427	MR-IVW LD	WARS:P23381:OID21084:v1:Neurology	WARS:P23381:OID21084:v1:Neurology	M15677	3-methylhistidine	3	0.03213	0.0761625	0.673126	PPP	P23381	Shin et al.	3-methylhistidine	HMDB0000479	ENSG00000140105	WARS	FALSE
163428	MR-IVW LD	WARS:P23381:OID21084:v1:Neurology	WARS:P23381:OID21084:v1:Neurology	M15990	glycerophosphorylcholine (gpc)	3	0.0870275	0.0685936	0.204533	PPP	P23381	Shin et al.	glycerophosphorylcholine (gpc)	HMDB0000086	ENSG00000140105	WARS	FALSE
163429	MR-IVW LD	WARS:P23381:OID21084:v1:Neurology	WARS:P23381:OID21084:v1:Neurology	M15996	aspartate	3	-0.00139047	0.0662062	0.983244	PPP	P23381	Shin et al.	aspartate	HMDB0000191	ENSG00000140105	WARS	FALSE
163430	MR-IVW LD	WARS:P23381:OID21084:v1:Neurology	WARS:P23381:OID21084:v1:Neurology	M18254	paraxanthine	3	0.00979379	0.067184	0.884098	PPP	P23381	Shin et al.	paraxanthine	HMDB0001860	ENSG00000140105	WARS	FALSE
163431	MR-IVW LD	WARS:P23381:OID21084:v1:Neurology	WARS:P23381:OID21084:v1:Neurology	M18467	eicosapentaenoate (epa; 20:5n3)	3	0.00788586	0.0658204	0.904635	PPP	P23381	Shin et al.	eicosapentaenoate (epa; 20:5n3)	HMDB0001999	ENSG00000140105	WARS	FALSE
163432	MR-IVW LD	WARS:P23381:OID21084:v1:Neurology	WARS:P23381:OID21084:v1:Neurology	M18474	estrone 3-sulfate	3	0.060825	0.186525	0.744352	PPP	P23381	Shin et al.	estrone 3-sulfate	HMDB0001425	ENSG00000140105	WARS	FALSE
163433	MR-IVW LD	WARS:P23381:OID21084:v1:Neurology	WARS:P23381:OID21084:v1:Neurology	M18494	taurochenodeoxycholate	3	0.0396745	0.0770478	0.606599	PPP	P23381	Shin et al.	taurochenodeoxycholate	HMDB0000951	ENSG00000140105	WARS	FALSE
163434	MR-IVW LD	WARS:P23381:OID21084:v1:Neurology	WARS:P23381:OID21084:v1:Neurology	M19323	docosahexaenoate (dha; 22:6n3)	3	0.01597	0.0658115	0.808266	PPP	P23381	Shin et al.	docosahexaenoate (dha; 22:6n3)	HMDB0002183	ENSG00000140105	WARS	FALSE
163435	MR-IVW LD	WARS:P23381:OID21084:v1:Neurology	WARS:P23381:OID21084:v1:Neurology	M19934	myo-inositol	3	0.0266679	0.0658713	0.685589	PPP	P23381	Shin et al.	myo-inositol	HMDB0000211	ENSG00000140105	WARS	FALSE
163436	MR-IVW LD	WARS:P23381:OID21084:v1:Neurology	WARS:P23381:OID21084:v1:Neurology	M20489	glucose	3	0.0462993	0.0660082	0.483042	PPP	P23381	Shin et al.	glucose	HMDB0000122	ENSG00000140105	WARS	FALSE
163437	MR-IVW LD	WARS:P23381:OID21084:v1:Neurology	WARS:P23381:OID21084:v1:Neurology	M21044	2-hydroxybutyrate (ahb)	3	-0.0215023	0.0658247	0.743925	PPP	P23381	Shin et al.	2-hydroxybutyrate (ahb)	HMDB0000008	ENSG00000140105	WARS	FALSE
163438	MR-IVW LD	WARS:P23381:OID21084:v1:Neurology	WARS:P23381:OID21084:v1:Neurology	M22189	palmitoylcarnitine (c16)	3	-0.0330562	0.0663055	0.618101	PPP	P23381	Shin et al.	palmitoylcarnitine (c16)	HMDB0000222	ENSG00000140105	WARS	FALSE
163439	MR-IVW LD	WARS:P23381:OID21084:v1:Neurology	WARS:P23381:OID21084:v1:Neurology	M22842	cholate	3	-0.0485865	0.0754924	0.519838	PPP	P23381	Shin et al.	cholate	HMDB0000619	ENSG00000140105	WARS	FALSE
163440	MR-IVW LD	WARS:P23381:OID21084:v1:Neurology	WARS:P23381:OID21084:v1:Neurology	M27716	bilirubin (z,z)	3	0.00276657	0.0706558	0.968766	PPP	P23381	Shin et al.	bilirubin (z,z)	HMDB0000054	ENSG00000140105	WARS	FALSE
163441	MR-IVW LD	WARS:P23381:OID21084:v1:Neurology	WARS:P23381:OID21084:v1:Neurology	M27718	creatine	3	0.0997137	0.0657858	0.129587	PPP	P23381	Shin et al.	creatine	HMDB0000064	ENSG00000140105	WARS	FALSE
163442	MR-IVW LD	WARS:P23381:OID21084:v1:Neurology	WARS:P23381:OID21084:v1:Neurology	M31453	cysteine	3	-0.0210539	0.0663174	0.750886	PPP	P23381	Shin et al.	cysteine	HMDB0000574	ENSG00000140105	WARS	FALSE
163443	MR-IVW LD	WARS:P23381:OID21084:v1:Neurology	WARS:P23381:OID21084:v1:Neurology	M31454	cystine	3	-0.182782	0.126848	0.149597	PPP	P23381	Shin et al.	cystine	HMDB0000192	ENSG00000140105	WARS	FALSE
163444	MR-IVW LD	WARS:P23381:OID21084:v1:Neurology	WARS:P23381:OID21084:v1:Neurology	M32198	acetylcarnitine (c2)	3	-0.0868735	0.0658605	0.187152	PPP	P23381	Shin et al.	acetylcarnitine (c2)	HMDB0000201	ENSG00000140105	WARS	FALSE
163445	MR-IVW LD	WARS:P23381:OID21084:v1:Neurology	WARS:P23381:OID21084:v1:Neurology	M32315	serine	3	0.0494212	0.0658996	0.453287	PPP	P23381	Shin et al.	serine	HMDB0000187	ENSG00000140105	WARS	FALSE
163446	MR-IVW LD	WARS:P23381:OID21084:v1:Neurology	WARS:P23381:OID21084:v1:Neurology	M32319	trans-4-hydroxyproline	3	0.0101899	0.065863	0.877047	PPP	P23381	Shin et al.	trans-4-hydroxyproline	HMDB0000725	ENSG00000140105	WARS	FALSE
163447	MR-IVW LD	WARS:P23381:OID21084:v1:Neurology	WARS:P23381:OID21084:v1:Neurology	M32322	glutamate	3	0.149296	0.0658542	0.0233864	PPP	P23381	Shin et al.	glutamate	HMDB0000148	ENSG00000140105	WARS	FALSE
163448	MR-IVW LD	WARS:P23381:OID21084:v1:Neurology	WARS:P23381:OID21084:v1:Neurology	M32338	glycine	3	0.0972551	0.0658657	0.139792	PPP	P23381	Shin et al.	glycine	HMDB0000123	ENSG00000140105	WARS	FALSE
163449	MR-IVW LD	WARS:P23381:OID21084:v1:Neurology	WARS:P23381:OID21084:v1:Neurology	M32339	alanine	3	0.135691	0.0659166	0.0395396	PPP	P23381	Shin et al.	alanine	HMDB0000161	ENSG00000140105	WARS	FALSE
163450	MR-IVW LD	WARS:P23381:OID21084:v1:Neurology	WARS:P23381:OID21084:v1:Neurology	M32425	dehydroepiandrosterone sulfate (dhea-s)	3	0.083618	0.0659076	0.204542	PPP	P23381	Shin et al.	dehydroepiandrosterone sulfate (dhea-s)	HMDB0001032	ENSG00000140105	WARS	FALSE
163451	MR-IVW LD	WARS:P23381:OID21084:v1:Neurology	WARS:P23381:OID21084:v1:Neurology	M32458	oleamide	3	-0.0959993	0.0681243	0.158782	PPP	P23381	Shin et al.	oleamide	HMDB0002117	ENSG00000140105	WARS	FALSE
163452	MR-IVW LD	WARS:P23381:OID21084:v1:Neurology	WARS:P23381:OID21084:v1:Neurology	M32593	heme	3	0.0232681	0.0732078	0.750609	PPP	P23381	Shin et al.	heme	HMDB0003178	ENSG00000140105	WARS	FALSE
163453	MR-IVW LD	WARS:P23381:OID21084:v1:Neurology	WARS:P23381:OID21084:v1:Neurology	M33453	alpha-ketoglutarate	3	0.060896	0.074714	0.415041	PPP	P23381	Shin et al.	alpha-ketoglutarate	HMDB0000208	ENSG00000140105	WARS	FALSE
163454	MR-IVW LD	WARS:P23381:OID21084:v1:Neurology	WARS:P23381:OID21084:v1:Neurology	M34106	bilirubin (e,z or z,e)*	3	0.122349	0.0801924	0.127087	PPP	P23381	Shin et al.	bilirubin (e,z or z,e)*	HMDB0000488	ENSG00000140105	WARS	FALSE
163455	MR-IVW LD	WARS:P23381:OID21084:v1:Neurology	WARS:P23381:OID21084:v1:Neurology	M34283	asparagine	3	-0.119774	0.0660361	0.0697146	PPP	P23381	Shin et al.	asparagine	HMDB0000168	ENSG00000140105	WARS	FALSE
163456	MR-IVW LD	WARS:P23381:OID21084:v1:Neurology	WARS:P23381:OID21084:v1:Neurology	bioa_001	alanine	3	0.0358756	0.0192277	0.0620659	PPP	P23381	Lotta et al.	alanine	HMDB0000161	ENSG00000140105	WARS	FALSE
163457	MR-IVW LD	WARS:P23381:OID21084:v1:Neurology	WARS:P23381:OID21084:v1:Neurology	bioa_002	arginine	3	-0.0870073	0.0322285	0.00694017	PPP	P23381	Lotta et al.	arginine	HMDB0000517	ENSG00000140105	WARS	FALSE
163458	MR-IVW LD	WARS:P23381:OID21084:v1:Neurology	WARS:P23381:OID21084:v1:Neurology	bioa_003	asparagine	3	-0.0661967	0.0321264	0.0393502	PPP	P23381	Lotta et al.	asparagine	HMDB0000168	ENSG00000140105	WARS	FALSE
163459	MR-IVW LD	WARS:P23381:OID21084:v1:Neurology	WARS:P23381:OID21084:v1:Neurology	bioa_004	aspartate	3	-0.0075745	0.0322037	0.814049	PPP	P23381	Lotta et al.	aspartate	HMDB0000191	ENSG00000140105	WARS	FALSE
163460	MR-IVW LD	WARS:P23381:OID21084:v1:Neurology	WARS:P23381:OID21084:v1:Neurology	bioa_005	citrulline	3	0.0523155	0.0321167	0.10333	PPP	P23381	Lotta et al.	citrulline	HMDB0000904	ENSG00000140105	WARS	FALSE
163461	MR-IVW LD	WARS:P23381:OID21084:v1:Neurology	WARS:P23381:OID21084:v1:Neurology	bioa_006	glutamine	3	0.0768981	0.019293	6.7253e-05	PPP	P23381	Lotta et al.	glutamine	HMDB0000641	ENSG00000140105	WARS	FALSE
163462	MR-IVW LD	WARS:P23381:OID21084:v1:Neurology	WARS:P23381:OID21084:v1:Neurology	bioa_007	glutamate	3	0.058589	0.032098	0.0679533	PPP	P23381	Lotta et al.	glutamate	HMDB0000148	ENSG00000140105	WARS	FALSE
163463	MR-IVW LD	WARS:P23381:OID21084:v1:Neurology	WARS:P23381:OID21084:v1:Neurology	bioa_008	glycine	3	0.0430991	0.0199734	0.0309418	PPP	P23381	Lotta et al.	glycine	HMDB0000123	ENSG00000140105	WARS	FALSE
163464	MR-IVW LD	WARS:P23381:OID21084:v1:Neurology	WARS:P23381:OID21084:v1:Neurology	bioa_009	histidine	3	-0.0264822	0.0198738	0.182689	PPP	P23381	Lotta et al.	histidine	HMDB0000177	ENSG00000140105	WARS	FALSE
163465	MR-IVW LD	WARS:P23381:OID21084:v1:Neurology	WARS:P23381:OID21084:v1:Neurology	bioa_013	methionine	3	-0.0670532	0.0321028	0.0367345	PPP	P23381	Lotta et al.	methionine	HMDB0000696	ENSG00000140105	WARS	FALSE
163466	MR-IVW LD	WARS:P23381:OID21084:v1:Neurology	WARS:P23381:OID21084:v1:Neurology	bioa_014	ornithine	3	0.0297618	0.032128	0.354264	PPP	P23381	Lotta et al.	ornithine	HMDB0000214	ENSG00000140105	WARS	FALSE
163467	MR-IVW LD	WARS:P23381:OID21084:v1:Neurology	WARS:P23381:OID21084:v1:Neurology	bioa_015	phenylethylamine	4	-8.08726e-05	0.0592085	0.99891	PPP	P23381	Lotta et al.	phenylethylamine	HMDB0012275	ENSG00000140105	WARS	FALSE
163468	MR-IVW LD	WARS:P23381:OID21084:v1:Neurology	WARS:P23381:OID21084:v1:Neurology	bioa_016	phenylalanine	3	-0.0426315	0.0194581	0.0284567	PPP	P23381	Lotta et al.	phenylalanine	HMDB0000159	ENSG00000140105	WARS	FALSE
163469	MR-IVW LD	WARS:P23381:OID21084:v1:Neurology	WARS:P23381:OID21084:v1:Neurology	bioa_018	serine	3	0.0126425	0.0321096	0.693782	PPP	P23381	Lotta et al.	serine	HMDB0000187	ENSG00000140105	WARS	FALSE
163470	MR-IVW LD	WARS:P23381:OID21084:v1:Neurology	WARS:P23381:OID21084:v1:Neurology	bioa_019	threonine	3	-0.0788836	0.0330168	0.0168853	PPP	P23381	Lotta et al.	threonine	HMDB0000167	ENSG00000140105	WARS	FALSE
163471	MR-IVW LD	WARS:P23381:OID21084:v1:Neurology	WARS:P23381:OID21084:v1:Neurology	bioa_020	tryptophan	3	0.0184633	0.0320998	0.565168	PPP	P23381	Lotta et al.	tryptophan	HMDB0000929	ENSG00000140105	WARS	TRUE
163472	MR-IVW LD	WARS:P23381:OID21084:v1:Neurology	WARS:P23381:OID21084:v1:Neurology	bioa_021	tyrosine	3	-0.0302688	0.019218	0.115251	PPP	P23381	Lotta et al.	tyrosine	HMDB0000158	ENSG00000140105	WARS	FALSE
163473	MR-IVW LD	WARS:P23381:OID21084:v1:Neurology	WARS:P23381:OID21084:v1:Neurology	bioa_022	valine	3	0.0351038	0.0193149	0.0691482	PPP	P23381	Lotta et al.	valine	HMDB0000883	ENSG00000140105	WARS	FALSE
163474	MR-IVW LD	WARS:P23381:OID21084:v1:Neurology	WARS:P23381:OID21084:v1:Neurology	bioa_023	n-acetylornithine	3	-0.00408619	0.0322474	0.899167	PPP	P23381	Lotta et al.	n-acetylornithine	HMDB0003357	ENSG00000140105	WARS	FALSE
163475	MR-IVW LD	WARS:P23381:OID21084:v1:Neurology	WARS:P23381:OID21084:v1:Neurology	bioa_030	trans-hydroxyproline	3	-0.00587234	0.0321411	0.85503	PPP	P23381	Lotta et al.	trans-hydroxyproline	HMDB0000725	ENSG00000140105	WARS	FALSE
163476	MR-IVW LD	WARS:P23381:OID21084:v1:Neurology	WARS:P23381:OID21084:v1:Neurology	bioa_031	sarcosine	4	-0.0127952	0.0362094	0.723814	PPP	P23381	Lotta et al.	sarcosine	HMDB0000271	ENSG00000140105	WARS	FALSE
163477	MR-IVW LD	WARS:P23381:OID21084:v1:Neurology	WARS:P23381:OID21084:v1:Neurology	bioa_032	serotonin	3	0.0440795	0.0410954	0.283445	PPP	P23381	Lotta et al.	serotonin	HMDB0000259	ENSG00000140105	WARS	FALSE
163478	MR-IVW LD	WARS:P23381:OID21084:v1:Neurology	WARS:P23381:OID21084:v1:Neurology	bioa_033	spermidine	4	0.0212165	0.0424133	0.616911	PPP	P23381	Lotta et al.	spermidine	HMDB0001257	ENSG00000140105	WARS	FALSE
163479	MR-IVW LD	WARS:P23381:OID21084:v1:Neurology	WARS:P23381:OID21084:v1:Neurology	bior_002	acetylcarnitine (c2)	3	-0.0128704	0.0320822	0.688295	PPP	P23381	Lotta et al.	acetylcarnitine (c2)	HMDB0000201	ENSG00000140105	WARS	FALSE
163480	MR-IVW LD	WARS:P23381:OID21084:v1:Neurology	WARS:P23381:OID21084:v1:Neurology	bior_031	hexadecanoylcarnitine	3	0.00167871	0.0321304	0.958332	PPP	P23381	Lotta et al.	hexadecanoylcarnitine	HMDB0000222	ENSG00000140105	WARS	FALSE
163481	MR-IVW LD	WARS:P23381:OID21084:v1:Neurology	WARS:P23381:OID21084:v1:Neurology	met-d-Acetate	acetate	4	-0.00717105	0.0161589	0.657199	PPP	P23381	Borges et al.	acetate	HMDB0000042	ENSG00000140105	WARS	FALSE
163482	MR-IVW LD	WARS:P23381:OID21084:v1:Neurology	WARS:P23381:OID21084:v1:Neurology	met-d-Acetoacetate	acetoacetate	4	0.00817081	0.0161571	0.613061	PPP	P23381	Borges et al.	acetoacetate	HMDB0000060	ENSG00000140105	WARS	FALSE
163483	MR-IVW LD	WARS:P23381:OID21084:v1:Neurology	WARS:P23381:OID21084:v1:Neurology	met-d-Ala	alanine	4	0.0227105	0.0161571	0.159842	PPP	P23381	Borges et al.	alanine	HMDB0000161	ENSG00000140105	WARS	FALSE
163484	MR-IVW LD	WARS:P23381:OID21084:v1:Neurology	WARS:P23381:OID21084:v1:Neurology	met-d-Citrate	citrate	4	-0.00363767	0.0161579	0.821876	PPP	P23381	Borges et al.	citrate	HMDB0000094	ENSG00000140105	WARS	FALSE
163485	MR-IVW LD	WARS:P23381:OID21084:v1:Neurology	WARS:P23381:OID21084:v1:Neurology	met-d-Gln	glutamine	4	0.0706554	0.0161781	1.25765e-05	PPP	P23381	Borges et al.	glutamine	HMDB0000641	ENSG00000140105	WARS	FALSE
163486	MR-IVW LD	WARS:P23381:OID21084:v1:Neurology	WARS:P23381:OID21084:v1:Neurology	met-d-Glucose	glucose	4	0.0106659	0.0161712	0.509536	PPP	P23381	Borges et al.	glucose	HMDB0000122	ENSG00000140105	WARS	FALSE
163487	MR-IVW LD	WARS:P23381:OID21084:v1:Neurology	WARS:P23381:OID21084:v1:Neurology	met-d-Gly	glycine	4	0.0315978	0.016164	0.0506031	PPP	P23381	Borges et al.	glycine	HMDB0000123	ENSG00000140105	WARS	FALSE
163488	MR-IVW LD	WARS:P23381:OID21084:v1:Neurology	WARS:P23381:OID21084:v1:Neurology	met-d-His	histidine	4	-0.0185266	0.0161697	0.251892	PPP	P23381	Borges et al.	histidine	HMDB0000177	ENSG00000140105	WARS	FALSE
163489	MR-IVW LD	WARS:P23381:OID21084:v1:Neurology	WARS:P23381:OID21084:v1:Neurology	met-d-LA	linoleate (18:2n6)	4	-0.045068	0.0161622	0.00529549	PPP	P23381	Borges et al.	linoleate (18:2n6)	HMDB0006270,HMDB0000673	ENSG00000140105	WARS	FALSE
163490	MR-IVW LD	WARS:P23381:OID21084:v1:Neurology	WARS:P23381:OID21084:v1:Neurology	met-d-Phe	phenylalanine	4	0.00461726	0.0161604	0.775097	PPP	P23381	Borges et al.	phenylalanine	HMDB0000159	ENSG00000140105	WARS	FALSE
163491	MR-IVW LD	WARS:P23381:OID21084:v1:Neurology	WARS:P23381:OID21084:v1:Neurology	met-d-Pyruvate	pyruvate	4	0.0205065	0.0161801	0.205015	PPP	P23381	Borges et al.	pyruvate	HMDB0000243	ENSG00000140105	WARS	FALSE
163492	MR-IVW LD	WARS:P23381:OID21084:v1:Neurology	WARS:P23381:OID21084:v1:Neurology	met-d-Tyr	tyrosine	4	-0.00125339	0.0161686	0.93821	PPP	P23381	Borges et al.	tyrosine	HMDB0000158	ENSG00000140105	WARS	FALSE
163493	MR-IVW LD	WARS:P23381:OID21084:v1:Neurology	WARS:P23381:OID21084:v1:Neurology	met-d-Val	valine	4	0.0391499	0.0161588	0.0154006	PPP	P23381	Borges et al.	valine	HMDB0000883	ENSG00000140105	WARS	FALSE
163494	MR-IVW LD	YARS1:P54577:OID31494:v1:Oncology_II	YARS1:P54577:OID31494:v1:Oncology_II	GCST90199627	n-alpha-acetylornithine	9	0.0260157	0.124174	0.834051	PPP	P54577	Chen et al.	n-alpha-acetylornithine	HMDB0003357	ENSG00000134684	YARS	FALSE
163495	MR-IVW LD	YARS1:P54577:OID31494:v1:Oncology_II	YARS1:P54577:OID31494:v1:Oncology_II	GCST90199628	3-methylhistidine	9	-0.0170526	0.10212	0.867381	PPP	P54577	Chen et al.	3-methylhistidine	HMDB0000479	ENSG00000134684	YARS	FALSE
163496	MR-IVW LD	YARS1:P54577:OID31494:v1:Oncology_II	YARS1:P54577:OID31494:v1:Oncology_II	GCST90199629	glycerophosphorylcholine (gpc)	9	0.0420802	0.102593	0.681683	PPP	P54577	Chen et al.	glycerophosphorylcholine (gpc)	HMDB0000086	ENSG00000134684	YARS	FALSE
163497	MR-IVW LD	YARS1:P54577:OID31494:v1:Oncology_II	YARS1:P54577:OID31494:v1:Oncology_II	GCST90199637	n-acetylglutamate	9	0.0840517	0.105258	0.424561	PPP	P54577	Chen et al.	n-acetylglutamate	HMDB0001138	ENSG00000134684	YARS	FALSE
163498	MR-IVW LD	YARS1:P54577:OID31494:v1:Oncology_II	YARS1:P54577:OID31494:v1:Oncology_II	GCST90199651	docosahexaenoate (dha; 22:6n3)	9	0.0449421	0.102182	0.660063	PPP	P54577	Chen et al.	docosahexaenoate (dha; 22:6n3)	HMDB0002183	ENSG00000134684	YARS	FALSE
163499	MR-IVW LD	YARS1:P54577:OID31494:v1:Oncology_II	YARS1:P54577:OID31494:v1:Oncology_II	GCST90199652	1-stearoyl-2-oleoyl-gps (18:0/18:1)	9	0.453725	0.103551	1.17774e-05	PPP	P54577	Chen et al.	1-stearoyl-2-oleoyl-gps (18:0/18:1)	HMDB0010163	ENSG00000134684	YARS	FALSE
163500	MR-IVW LD	YARS1:P54577:OID31494:v1:Oncology_II	YARS1:P54577:OID31494:v1:Oncology_II	GCST90199654	paraxanthine	9	-0.0411015	0.105003	0.695479	PPP	P54577	Chen et al.	paraxanthine	HMDB0001860	ENSG00000134684	YARS	FALSE
163501	MR-IVW LD	YARS1:P54577:OID31494:v1:Oncology_II	YARS1:P54577:OID31494:v1:Oncology_II	GCST90199665	n-acetylaspartate (naa)	9	0.00701075	0.102998	0.945733	PPP	P54577	Chen et al.	n-acetylaspartate (naa)	HMDB0000812	ENSG00000134684	YARS	FALSE
163502	MR-IVW LD	YARS1:P54577:OID31494:v1:Oncology_II	YARS1:P54577:OID31494:v1:Oncology_II	GCST90199666	palmitoylcarnitine (c16)	9	0.403056	0.102296	8.14468e-05	PPP	P54577	Chen et al.	palmitoylcarnitine (c16)	HMDB0000222	ENSG00000134684	YARS	FALSE
163503	MR-IVW LD	YARS1:P54577:OID31494:v1:Oncology_II	YARS1:P54577:OID31494:v1:Oncology_II	GCST90199669	acetylcarnitine (c2)	9	0.305186	0.102269	0.00284358	PPP	P54577	Chen et al.	acetylcarnitine (c2)	HMDB0000201	ENSG00000134684	YARS	FALSE
163504	MR-IVW LD	YARS1:P54577:OID31494:v1:Oncology_II	YARS1:P54577:OID31494:v1:Oncology_II	GCST90199673	dehydroepiandrosterone sulfate (dhea-s)	9	0.287903	0.10249	0.00496848	PPP	P54577	Chen et al.	dehydroepiandrosterone sulfate (dhea-s)	HMDB0001032	ENSG00000134684	YARS	FALSE
163505	MR-IVW LD	YARS1:P54577:OID31494:v1:Oncology_II	YARS1:P54577:OID31494:v1:Oncology_II	GCST90199691	1-methylhistidine	9	0.0575386	0.102507	0.574584	PPP	P54577	Chen et al.	1-methylhistidine	HMDB0000001	ENSG00000134684	YARS	FALSE
163506	MR-IVW LD	YARS1:P54577:OID31494:v1:Oncology_II	YARS1:P54577:OID31494:v1:Oncology_II	GCST90199845	sphinganine-1-phosphate	9	0.163304	0.10314	0.11335	PPP	P54577	Chen et al.	sphinganine-1-phosphate	HMDB0001383	ENSG00000134684	YARS	FALSE
163507	MR-IVW LD	YARS1:P54577:OID31494:v1:Oncology_II	YARS1:P54577:OID31494:v1:Oncology_II	GCST90199896	sulfate*	9	-0.0455766	0.102475	0.656495	PPP	P54577	Chen et al.	sulfate*	HMDB01448	ENSG00000134684	YARS	FALSE
163508	MR-IVW LD	YARS1:P54577:OID31494:v1:Oncology_II	YARS1:P54577:OID31494:v1:Oncology_II	GCST90199972	sphingomyelin (d18:1/24:1, d18:2/24:0)*	9	0.254595	0.10225	0.0127766	PPP	P54577	Chen et al.	sphingomyelin (d18:1/24:1, d18:2/24:0)*	HMDB0012107	ENSG00000134684	YARS	FALSE
163509	MR-IVW LD	YARS1:P54577:OID31494:v1:Oncology_II	YARS1:P54577:OID31494:v1:Oncology_II	GCST90200001	sphingomyelin (d18:1/20:0, d16:1/22:0)*	9	0.0366669	0.10232	0.720078	PPP	P54577	Chen et al.	sphingomyelin (d18:1/20:0, d16:1/22:0)*	HMDB0012102	ENSG00000134684	YARS	FALSE
163510	MR-IVW LD	YARS1:P54577:OID31494:v1:Oncology_II	YARS1:P54577:OID31494:v1:Oncology_II	GCST90200049	myristoyl dihydrosphingomyelin (d18:0/14:0)*	9	0.131933	0.102337	0.197327	PPP	P54577	Chen et al.	myristoyl dihydrosphingomyelin (d18:0/14:0)*	HMDB0012085	ENSG00000134684	YARS	FALSE
163511	MR-IVW LD	YARS1:P54577:OID31494:v1:Oncology_II	YARS1:P54577:OID31494:v1:Oncology_II	GCST90200056	sphingomyelin (d18:0/18:0, d19:0/17:0)*	9	0.224745	0.102211	0.0278897	PPP	P54577	Chen et al.	sphingomyelin (d18:0/18:0, d19:0/17:0)*	HMDB0012087	ENSG00000134684	YARS	FALSE
163512	MR-IVW LD	YARS1:P54577:OID31494:v1:Oncology_II	YARS1:P54577:OID31494:v1:Oncology_II	GCST90200279	pantothenate	9	-0.0810899	0.102712	0.429829	PPP	P54577	Chen et al.	pantothenate	HMDB0000210	ENSG00000134684	YARS	FALSE
163513	MR-IVW LD	YARS1:P54577:OID31494:v1:Oncology_II	YARS1:P54577:OID31494:v1:Oncology_II	GCST90200281	phosphoethanolamine	9	0.430948	0.102317	2.5324e-05	PPP	P54577	Chen et al.	phosphoethanolamine	HMDB0000224	ENSG00000134684	YARS	FALSE
163514	MR-IVW LD	YARS1:P54577:OID31494:v1:Oncology_II	YARS1:P54577:OID31494:v1:Oncology_II	GCST90200283	3-ureidopropionate	9	0.0377399	0.107051	0.724432	PPP	P54577	Chen et al.	3-ureidopropionate	HMDB0000026	ENSG00000134684	YARS	FALSE
163515	MR-IVW LD	YARS1:P54577:OID31494:v1:Oncology_II	YARS1:P54577:OID31494:v1:Oncology_II	GCST90200291	sarcosine	9	0.0372119	0.102529	0.716648	PPP	P54577	Chen et al.	sarcosine	HMDB0000271	ENSG00000134684	YARS	FALSE
163516	MR-IVW LD	YARS1:P54577:OID31494:v1:Oncology_II	YARS1:P54577:OID31494:v1:Oncology_II	GCST90200292	trans-4-hydroxyproline	9	0.0579885	0.102348	0.571	PPP	P54577	Chen et al.	trans-4-hydroxyproline	HMDB0000725	ENSG00000134684	YARS	FALSE
163517	MR-IVW LD	YARS1:P54577:OID31494:v1:Oncology_II	YARS1:P54577:OID31494:v1:Oncology_II	GCST90200293	thyroxine	9	0.0952289	0.102288	0.351859	PPP	P54577	Chen et al.	thyroxine	HMDB0000248	ENSG00000134684	YARS	FALSE
163518	MR-IVW LD	YARS1:P54577:OID31494:v1:Oncology_II	YARS1:P54577:OID31494:v1:Oncology_II	GCST90200296	methyl indole-3-acetate	9	0.0293267	0.110872	0.791387	PPP	P54577	Chen et al.	methyl indole-3-acetate	HMDB0029738	ENSG00000134684	YARS	FALSE
163519	MR-IVW LD	YARS1:P54577:OID31494:v1:Oncology_II	YARS1:P54577:OID31494:v1:Oncology_II	GCST90200304	citrate	9	0.0465426	0.102299	0.649134	PPP	P54577	Chen et al.	citrate	HMDB0000094	ENSG00000134684	YARS	FALSE
163520	MR-IVW LD	YARS1:P54577:OID31494:v1:Oncology_II	YARS1:P54577:OID31494:v1:Oncology_II	GCST90200306	butyrate/isobutyrate (4:0)	9	0.058867	0.103916	0.571065	PPP	P54577	Chen et al.	butyrate/isobutyrate (4:0)	HMDB0000039	ENSG00000134684	YARS	FALSE
163521	MR-IVW LD	YARS1:P54577:OID31494:v1:Oncology_II	YARS1:P54577:OID31494:v1:Oncology_II	GCST90200314	n-acetylneuraminate	9	0.337009	0.102654	0.0010272	PPP	P54577	Chen et al.	n-acetylneuraminate	HMDB0000230	ENSG00000134684	YARS	FALSE
163522	MR-IVW LD	YARS1:P54577:OID31494:v1:Oncology_II	YARS1:P54577:OID31494:v1:Oncology_II	GCST90200318	acetoacetate	9	0.119433	0.112059	0.286514	PPP	P54577	Chen et al.	acetoacetate	HMDB0000060	ENSG00000134684	YARS	FALSE
163523	MR-IVW LD	YARS1:P54577:OID31494:v1:Oncology_II	YARS1:P54577:OID31494:v1:Oncology_II	GCST90200319	cys-gly, oxidized	9	0.0570577	0.102324	0.577107	PPP	P54577	Chen et al.	cys-gly, oxidized	HMDB0000078	ENSG00000134684	YARS	FALSE
163524	MR-IVW LD	YARS1:P54577:OID31494:v1:Oncology_II	YARS1:P54577:OID31494:v1:Oncology_II	GCST90200321	cholate	9	-0.0949315	0.104656	0.364362	PPP	P54577	Chen et al.	cholate	HMDB0000619	ENSG00000134684	YARS	FALSE
163525	MR-IVW LD	YARS1:P54577:OID31494:v1:Oncology_II	YARS1:P54577:OID31494:v1:Oncology_II	GCST90200323	creatine	9	0.0296558	0.102144	0.77156	PPP	P54577	Chen et al.	creatine	HMDB0000064	ENSG00000134684	YARS	FALSE
163526	MR-IVW LD	YARS1:P54577:OID31494:v1:Oncology_II	YARS1:P54577:OID31494:v1:Oncology_II	GCST90200325	glycerol	9	-0.0374443	0.102141	0.713921	PPP	P54577	Chen et al.	glycerol	HMDB0000131	ENSG00000134684	YARS	FALSE
163527	MR-IVW LD	YARS1:P54577:OID31494:v1:Oncology_II	YARS1:P54577:OID31494:v1:Oncology_II	GCST90200327	choline	9	0.031888	0.102288	0.755234	PPP	P54577	Chen et al.	choline	HMDB0000097	ENSG00000134684	YARS	FALSE
163528	MR-IVW LD	YARS1:P54577:OID31494:v1:Oncology_II	YARS1:P54577:OID31494:v1:Oncology_II	GCST90200335	stearoyl sphingomyelin (d18:1/18:0)	9	-0.00806923	0.10231	0.937136	PPP	P54577	Chen et al.	stearoyl sphingomyelin (d18:1/18:0)	HMDB0001348	ENSG00000134684	YARS	FALSE
163529	MR-IVW LD	YARS1:P54577:OID31494:v1:Oncology_II	YARS1:P54577:OID31494:v1:Oncology_II	GCST90200336	n-palmitoyl-sphingosine (d18:1/16:0)	9	0.0606544	0.102245	0.553029	PPP	P54577	Chen et al.	n-palmitoyl-sphingosine (d18:1/16:0)	HMDB0004949	ENSG00000134684	YARS	FALSE
163530	MR-IVW LD	YARS1:P54577:OID31494:v1:Oncology_II	YARS1:P54577:OID31494:v1:Oncology_II	GCST90200337	taurochenodeoxycholate	9	0.0822128	0.103636	0.427611	PPP	P54577	Chen et al.	taurochenodeoxycholate	HMDB0000951	ENSG00000134684	YARS	FALSE
163531	MR-IVW LD	YARS1:P54577:OID31494:v1:Oncology_II	YARS1:P54577:OID31494:v1:Oncology_II	GCST90200341	n-stearoyl-sphingosine (d18:1/18:0)*	9	-0.0784038	0.102318	0.443511	PPP	P54577	Chen et al.	n-stearoyl-sphingosine (d18:1/18:0)*	HMDB0004950	ENSG00000134684	YARS	FALSE
163532	MR-IVW LD	YARS1:P54577:OID31494:v1:Oncology_II	YARS1:P54577:OID31494:v1:Oncology_II	GCST90200345	s-adenosylhomocysteine (sah)	9	0.236739	0.118627	0.0459702	PPP	P54577	Chen et al.	s-adenosylhomocysteine (sah)	HMDB00939	ENSG00000134684	YARS	FALSE
163533	MR-IVW LD	YARS1:P54577:OID31494:v1:Oncology_II	YARS1:P54577:OID31494:v1:Oncology_II	GCST90200348	quinolinate	9	0.0362695	0.102657	0.723856	PPP	P54577	Chen et al.	quinolinate	HMDB0000232	ENSG00000134684	YARS	FALSE
163534	MR-IVW LD	YARS1:P54577:OID31494:v1:Oncology_II	YARS1:P54577:OID31494:v1:Oncology_II	GCST90200349	eicosapentaenoate (epa; 20:5n3)	9	-0.0683021	0.102316	0.504416	PPP	P54577	Chen et al.	eicosapentaenoate (epa; 20:5n3)	HMDB0001999	ENSG00000134684	YARS	FALSE
163535	MR-IVW LD	YARS1:P54577:OID31494:v1:Oncology_II	YARS1:P54577:OID31494:v1:Oncology_II	GCST90200351	n-acetylputrescine	9	0.152908	0.102406	0.135395	PPP	P54577	Chen et al.	n-acetylputrescine	HMDB0002064	ENSG00000134684	YARS	FALSE
163536	MR-IVW LD	YARS1:P54577:OID31494:v1:Oncology_II	YARS1:P54577:OID31494:v1:Oncology_II	GCST90200354	linoleate (18:2n6)	9	0.0362564	0.102289	0.723002	PPP	P54577	Chen et al.	linoleate (18:2n6)	HMDB0006270,HMDB0000673	ENSG00000134684	YARS	FALSE
163537	MR-IVW LD	YARS1:P54577:OID31494:v1:Oncology_II	YARS1:P54577:OID31494:v1:Oncology_II	GCST90200355	adenosine 5'-diphosphate (adp)	9	0.624692	0.136916	5.05273e-06	PPP	P54577	Chen et al.	adenosine 5'-diphosphate (adp)	HMDB0001341	ENSG00000134684	YARS	FALSE
163538	MR-IVW LD	YARS1:P54577:OID31494:v1:Oncology_II	YARS1:P54577:OID31494:v1:Oncology_II	GCST90200356	adenosine 5'-monophosphate (amp)	9	0.478337	0.102537	3.08606e-06	PPP	P54577	Chen et al.	adenosine 5'-monophosphate (amp)	HMDB0000045	ENSG00000134684	YARS	TRUE
163539	MR-IVW LD	YARS1:P54577:OID31494:v1:Oncology_II	YARS1:P54577:OID31494:v1:Oncology_II	GCST90200358	arachidonate (20:4n6)	9	0.00108618	0.102226	0.991522	PPP	P54577	Chen et al.	arachidonate (20:4n6)	HMDB0001043	ENSG00000134684	YARS	FALSE
163540	MR-IVW LD	YARS1:P54577:OID31494:v1:Oncology_II	YARS1:P54577:OID31494:v1:Oncology_II	GCST90200359	5-methylthioadenosine (mta)	9	-0.00772982	0.102611	0.939951	PPP	P54577	Chen et al.	5-methylthioadenosine (mta)	HMDB0001173	ENSG00000134684	YARS	FALSE
163541	MR-IVW LD	YARS1:P54577:OID31494:v1:Oncology_II	YARS1:P54577:OID31494:v1:Oncology_II	GCST90200361	beta-alanine	9	-0.0395265	0.103216	0.701756	PPP	P54577	Chen et al.	beta-alanine	HMDB0000056	ENSG00000134684	YARS	FALSE
163542	MR-IVW LD	YARS1:P54577:OID31494:v1:Oncology_II	YARS1:P54577:OID31494:v1:Oncology_II	GCST90200362	succinate	9	-0.0231578	0.104321	0.824324	PPP	P54577	Chen et al.	succinate	HMDB0000254	ENSG00000134684	YARS	FALSE
163543	MR-IVW LD	YARS1:P54577:OID31494:v1:Oncology_II	YARS1:P54577:OID31494:v1:Oncology_II	GCST90200363	choline phosphate	9	0.285691	0.102379	0.00526233	PPP	P54577	Chen et al.	choline phosphate	HMDB0001565	ENSG00000134684	YARS	FALSE
163544	MR-IVW LD	YARS1:P54577:OID31494:v1:Oncology_II	YARS1:P54577:OID31494:v1:Oncology_II	GCST90200364	cysteinylglycine	9	0.0877814	0.102582	0.392153	PPP	P54577	Chen et al.	cysteinylglycine	HMDB0000078	ENSG00000134684	YARS	FALSE
163545	MR-IVW LD	YARS1:P54577:OID31494:v1:Oncology_II	YARS1:P54577:OID31494:v1:Oncology_II	GCST90200365	phenylpyruvate	9	-0.0422019	0.102417	0.680296	PPP	P54577	Chen et al.	phenylpyruvate	HMDB0000205	ENSG00000134684	YARS	FALSE
163546	MR-IVW LD	YARS1:P54577:OID31494:v1:Oncology_II	YARS1:P54577:OID31494:v1:Oncology_II	GCST90200368	cholesterol	9	0.185847	0.102309	0.0692903	PPP	P54577	Chen et al.	cholesterol	HMDB0000067	ENSG00000134684	YARS	FALSE
163547	MR-IVW LD	YARS1:P54577:OID31494:v1:Oncology_II	YARS1:P54577:OID31494:v1:Oncology_II	GCST90200369	2-hydroxyphenylacetate	9	0.0955116	0.106899	0.371604	PPP	P54577	Chen et al.	2-hydroxyphenylacetate	HMDB0000669	ENSG00000134684	YARS	FALSE
163548	MR-IVW LD	YARS1:P54577:OID31494:v1:Oncology_II	YARS1:P54577:OID31494:v1:Oncology_II	GCST90200370	aspartate	9	0.34175	0.102298	0.000835576	PPP	P54577	Chen et al.	aspartate	HMDB0000191	ENSG00000134684	YARS	FALSE
163549	MR-IVW LD	YARS1:P54577:OID31494:v1:Oncology_II	YARS1:P54577:OID31494:v1:Oncology_II	GCST90200372	arginine	9	-0.023475	0.102441	0.818747	PPP	P54577	Chen et al.	arginine	HMDB0000517	ENSG00000134684	YARS	FALSE
163550	MR-IVW LD	YARS1:P54577:OID31494:v1:Oncology_II	YARS1:P54577:OID31494:v1:Oncology_II	GCST90200374	sphinganine	9	0.422829	0.107833	8.81349e-05	PPP	P54577	Chen et al.	sphinganine	HMDB0000269	ENSG00000134684	YARS	FALSE
163551	MR-IVW LD	YARS1:P54577:OID31494:v1:Oncology_II	YARS1:P54577:OID31494:v1:Oncology_II	GCST90200376	flavin adenine dinucleotide (fad)	9	0.0425334	0.117535	0.717443	PPP	P54577	Chen et al.	flavin adenine dinucleotide (fad)	HMDB0001248	ENSG00000134684	YARS	FALSE
163552	MR-IVW LD	YARS1:P54577:OID31494:v1:Oncology_II	YARS1:P54577:OID31494:v1:Oncology_II	GCST90200377	histidine	9	-0.0189361	0.102526	0.853468	PPP	P54577	Chen et al.	histidine	HMDB0000177	ENSG00000134684	YARS	FALSE
163553	MR-IVW LD	YARS1:P54577:OID31494:v1:Oncology_II	YARS1:P54577:OID31494:v1:Oncology_II	GCST90200378	cortisol	9	0.0651493	0.10271	0.525882	PPP	P54577	Chen et al.	cortisol	HMDB0000063	ENSG00000134684	YARS	FALSE
163554	MR-IVW LD	YARS1:P54577:OID31494:v1:Oncology_II	YARS1:P54577:OID31494:v1:Oncology_II	GCST90200379	hypotaurine	9	0.102435	0.102596	0.31807	PPP	P54577	Chen et al.	hypotaurine	HMDB0000965	ENSG00000134684	YARS	FALSE
163555	MR-IVW LD	YARS1:P54577:OID31494:v1:Oncology_II	YARS1:P54577:OID31494:v1:Oncology_II	GCST90200382	cystine	9	0.0141537	0.102818	0.890511	PPP	P54577	Chen et al.	cystine	HMDB0000192	ENSG00000134684	YARS	FALSE
163556	MR-IVW LD	YARS1:P54577:OID31494:v1:Oncology_II	YARS1:P54577:OID31494:v1:Oncology_II	GCST90200383	cystathionine	9	0.0432494	0.103853	0.677082	PPP	P54577	Chen et al.	cystathionine	HMDB0000099	ENSG00000134684	YARS	FALSE
163557	MR-IVW LD	YARS1:P54577:OID31494:v1:Oncology_II	YARS1:P54577:OID31494:v1:Oncology_II	GCST90200384	guanidinoacetate	9	-0.187455	0.102433	0.0672461	PPP	P54577	Chen et al.	guanidinoacetate	HMDB0000128	ENSG00000134684	YARS	FALSE
163558	MR-IVW LD	YARS1:P54577:OID31494:v1:Oncology_II	YARS1:P54577:OID31494:v1:Oncology_II	GCST90200385	sphingosine	9	0.350331	0.104033	0.00075852	PPP	P54577	Chen et al.	sphingosine	HMDB0000252	ENSG00000134684	YARS	FALSE
163559	MR-IVW LD	YARS1:P54577:OID31494:v1:Oncology_II	YARS1:P54577:OID31494:v1:Oncology_II	GCST90200390	stearate (18:0)	9	0.0158542	0.102218	0.876741	PPP	P54577	Chen et al.	stearate (18:0)	HMDB0000827	ENSG00000134684	YARS	FALSE
163560	MR-IVW LD	YARS1:P54577:OID31494:v1:Oncology_II	YARS1:P54577:OID31494:v1:Oncology_II	GCST90200391	methionine	9	-0.0155588	0.102537	0.879393	PPP	P54577	Chen et al.	methionine	HMDB0000696	ENSG00000134684	YARS	FALSE
163561	MR-IVW LD	YARS1:P54577:OID31494:v1:Oncology_II	YARS1:P54577:OID31494:v1:Oncology_II	GCST90200392	orotate	9	0.031618	0.103124	0.759146	PPP	P54577	Chen et al.	orotate	HMDB0000226	ENSG00000134684	YARS	FALSE
163562	MR-IVW LD	YARS1:P54577:OID31494:v1:Oncology_II	YARS1:P54577:OID31494:v1:Oncology_II	GCST90200393	phosphate	9	0.0676886	0.102377	0.508505	PPP	P54577	Chen et al.	phosphate	HMDB0001429	ENSG00000134684	YARS	FALSE
163563	MR-IVW LD	YARS1:P54577:OID31494:v1:Oncology_II	YARS1:P54577:OID31494:v1:Oncology_II	GCST90200394	inosine	9	0.125842	0.132275	0.341422	PPP	P54577	Chen et al.	inosine	HMDB0000195	ENSG00000134684	YARS	FALSE
163564	MR-IVW LD	YARS1:P54577:OID31494:v1:Oncology_II	YARS1:P54577:OID31494:v1:Oncology_II	GCST90200395	inosine 5'-monophosphate (imp)	9	0.38174	0.136481	0.00515774	PPP	P54577	Chen et al.	inosine 5'-monophosphate (imp)	HMDB0000175	ENSG00000134684	YARS	FALSE
163565	MR-IVW LD	YARS1:P54577:OID31494:v1:Oncology_II	YARS1:P54577:OID31494:v1:Oncology_II	GCST90200396	phenylalanine	9	-0.00636847	0.102499	0.950458	PPP	P54577	Chen et al.	phenylalanine	HMDB0000159	ENSG00000134684	YARS	FALSE
163566	MR-IVW LD	YARS1:P54577:OID31494:v1:Oncology_II	YARS1:P54577:OID31494:v1:Oncology_II	GCST90200397	palmitate (16:0)	9	0.00268747	0.102237	0.979029	PPP	P54577	Chen et al.	palmitate (16:0)	HMDB0000220	ENSG00000134684	YARS	FALSE
163567	MR-IVW LD	YARS1:P54577:OID31494:v1:Oncology_II	YARS1:P54577:OID31494:v1:Oncology_II	GCST90200400	nicotinamide	9	0.118323	0.103231	0.251714	PPP	P54577	Chen et al.	nicotinamide	HMDB0001406	ENSG00000134684	YARS	FALSE
163568	MR-IVW LD	YARS1:P54577:OID31494:v1:Oncology_II	YARS1:P54577:OID31494:v1:Oncology_II	GCST90200401	myo-inositol	9	0.0602955	0.102717	0.557198	PPP	P54577	Chen et al.	myo-inositol	HMDB0000211	ENSG00000134684	YARS	FALSE
163569	MR-IVW LD	YARS1:P54577:OID31494:v1:Oncology_II	YARS1:P54577:OID31494:v1:Oncology_II	GCST90200403	citrulline	9	-0.0516906	0.102947	0.615589	PPP	P54577	Chen et al.	citrulline	HMDB0000904	ENSG00000134684	YARS	FALSE
163570	MR-IVW LD	YARS1:P54577:OID31494:v1:Oncology_II	YARS1:P54577:OID31494:v1:Oncology_II	GCST90200404	ornithine	9	0.00830315	0.102326	0.935327	PPP	P54577	Chen et al.	ornithine	HMDB0000214	ENSG00000134684	YARS	FALSE
163571	MR-IVW LD	YARS1:P54577:OID31494:v1:Oncology_II	YARS1:P54577:OID31494:v1:Oncology_II	GCST90200405	retinol (vitamin a)	9	-0.00457755	0.102379	0.964337	PPP	P54577	Chen et al.	retinol (vitamin a)	HMDB0000305	ENSG00000134684	YARS	FALSE
163572	MR-IVW LD	YARS1:P54577:OID31494:v1:Oncology_II	YARS1:P54577:OID31494:v1:Oncology_II	GCST90200406	1-methylnicotinamide	9	-0.123824	0.102706	0.227968	PPP	P54577	Chen et al.	1-methylnicotinamide	HMDB0000699	ENSG00000134684	YARS	FALSE
163573	MR-IVW LD	YARS1:P54577:OID31494:v1:Oncology_II	YARS1:P54577:OID31494:v1:Oncology_II	GCST90200407	uridine	9	-0.0652122	0.102342	0.523994	PPP	P54577	Chen et al.	uridine	HMDB0000296	ENSG00000134684	YARS	FALSE
163574	MR-IVW LD	YARS1:P54577:OID31494:v1:Oncology_II	YARS1:P54577:OID31494:v1:Oncology_II	GCST90200410	phytanate	9	0.0512859	0.102527	0.616921	PPP	P54577	Chen et al.	phytanate	HMDB0000801	ENSG00000134684	YARS	FALSE
163575	MR-IVW LD	YARS1:P54577:OID31494:v1:Oncology_II	YARS1:P54577:OID31494:v1:Oncology_II	GCST90200412	glutamate	9	-0.012955	0.102132	0.899062	PPP	P54577	Chen et al.	glutamate	HMDB0000148	ENSG00000134684	YARS	FALSE
163576	MR-IVW LD	YARS1:P54577:OID31494:v1:Oncology_II	YARS1:P54577:OID31494:v1:Oncology_II	GCST90200413	2'-deoxyuridine	9	-0.180765	0.104494	0.0836471	PPP	P54577	Chen et al.	2'-deoxyuridine	HMDB0000012	ENSG00000134684	YARS	FALSE
163577	MR-IVW LD	YARS1:P54577:OID31494:v1:Oncology_II	YARS1:P54577:OID31494:v1:Oncology_II	GCST90200415	serine	9	-0.0233196	0.102232	0.819565	PPP	P54577	Chen et al.	serine	HMDB0000187	ENSG00000134684	YARS	FALSE
163578	MR-IVW LD	YARS1:P54577:OID31494:v1:Oncology_II	YARS1:P54577:OID31494:v1:Oncology_II	GCST90200417	urea	9	0.107698	0.102435	0.293083	PPP	P54577	Chen et al.	urea	HMDB0000294	ENSG00000134684	YARS	FALSE
163579	MR-IVW LD	YARS1:P54577:OID31494:v1:Oncology_II	YARS1:P54577:OID31494:v1:Oncology_II	GCST90200418	pyridoxal	9	0.104449	0.103812	0.31435	PPP	P54577	Chen et al.	pyridoxal	HMDB0001545	ENSG00000134684	YARS	FALSE
163580	MR-IVW LD	YARS1:P54577:OID31494:v1:Oncology_II	YARS1:P54577:OID31494:v1:Oncology_II	GCST90200419	glutamine	9	0.00155932	0.102342	0.987844	PPP	P54577	Chen et al.	glutamine	HMDB0000641	ENSG00000134684	YARS	FALSE
163581	MR-IVW LD	YARS1:P54577:OID31494:v1:Oncology_II	YARS1:P54577:OID31494:v1:Oncology_II	GCST90200422	serotonin	9	0.417449	0.107349	0.000100773	PPP	P54577	Chen et al.	serotonin	HMDB0000259	ENSG00000134684	YARS	FALSE
163582	MR-IVW LD	YARS1:P54577:OID31494:v1:Oncology_II	YARS1:P54577:OID31494:v1:Oncology_II	GCST90200423	spermidine	9	0.281677	0.108428	0.00938181	PPP	P54577	Chen et al.	spermidine	HMDB0001257	ENSG00000134684	YARS	FALSE
163583	MR-IVW LD	YARS1:P54577:OID31494:v1:Oncology_II	YARS1:P54577:OID31494:v1:Oncology_II	GCST90200427	tyrosine	9	0.196006	0.102341	0.0554647	PPP	P54577	Chen et al.	tyrosine	HMDB0000158	ENSG00000134684	YARS	TRUE
163584	MR-IVW LD	YARS1:P54577:OID31494:v1:Oncology_II	YARS1:P54577:OID31494:v1:Oncology_II	GCST90200429	cytidine	9	-0.0763775	0.106227	0.472141	PPP	P54577	Chen et al.	cytidine	HMDB0000089	ENSG00000134684	YARS	FALSE
163585	MR-IVW LD	YARS1:P54577:OID31494:v1:Oncology_II	YARS1:P54577:OID31494:v1:Oncology_II	GCST90200430	pyruvate	9	-0.071144	0.102307	0.486806	PPP	P54577	Chen et al.	pyruvate	HMDB0000243	ENSG00000134684	YARS	FALSE
163586	MR-IVW LD	YARS1:P54577:OID31494:v1:Oncology_II	YARS1:P54577:OID31494:v1:Oncology_II	GCST90200431	alanine	9	-0.188088	0.102266	0.0658856	PPP	P54577	Chen et al.	alanine	HMDB0000161	ENSG00000134684	YARS	FALSE
163587	MR-IVW LD	YARS1:P54577:OID31494:v1:Oncology_II	YARS1:P54577:OID31494:v1:Oncology_II	GCST90200432	threonine	9	0.0395743	0.102393	0.699132	PPP	P54577	Chen et al.	threonine	HMDB0000167	ENSG00000134684	YARS	FALSE
163588	MR-IVW LD	YARS1:P54577:OID31494:v1:Oncology_II	YARS1:P54577:OID31494:v1:Oncology_II	GCST90200437	fructose	9	0.0413042	0.103071	0.688616	PPP	P54577	Chen et al.	fructose	HMDB0000660	ENSG00000134684	YARS	FALSE
163589	MR-IVW LD	YARS1:P54577:OID31494:v1:Oncology_II	YARS1:P54577:OID31494:v1:Oncology_II	GCST90200438	alpha-ketobutyrate	9	0.0311106	0.102724	0.761998	PPP	P54577	Chen et al.	alpha-ketobutyrate	HMDB0000005	ENSG00000134684	YARS	FALSE
163590	MR-IVW LD	YARS1:P54577:OID31494:v1:Oncology_II	YARS1:P54577:OID31494:v1:Oncology_II	GCST90200439	cysteine	9	0.108425	0.102573	0.290488	PPP	P54577	Chen et al.	cysteine	HMDB0000574	ENSG00000134684	YARS	FALSE
163591	MR-IVW LD	YARS1:P54577:OID31494:v1:Oncology_II	YARS1:P54577:OID31494:v1:Oncology_II	GCST90200440	glucose	9	-0.118786	0.103158	0.249529	PPP	P54577	Chen et al.	glucose	HMDB0000122	ENSG00000134684	YARS	FALSE
163592	MR-IVW LD	YARS1:P54577:OID31494:v1:Oncology_II	YARS1:P54577:OID31494:v1:Oncology_II	GCST90200441	tryptophan	9	0.142358	0.102453	0.164681	PPP	P54577	Chen et al.	tryptophan	HMDB0000929	ENSG00000134684	YARS	FALSE
163593	MR-IVW LD	YARS1:P54577:OID31494:v1:Oncology_II	YARS1:P54577:OID31494:v1:Oncology_II	GCST90200442	valine	9	0.0164694	0.102384	0.872204	PPP	P54577	Chen et al.	valine	HMDB0000883	ENSG00000134684	YARS	FALSE
163594	MR-IVW LD	YARS1:P54577:OID31494:v1:Oncology_II	YARS1:P54577:OID31494:v1:Oncology_II	GCST90200444	dihydroorotate	9	-0.229592	0.102699	0.0253788	PPP	P54577	Chen et al.	dihydroorotate	HMDB03349	ENSG00000134684	YARS	FALSE
163595	MR-IVW LD	YARS1:P54577:OID31494:v1:Oncology_II	YARS1:P54577:OID31494:v1:Oncology_II	GCST90200447	maltose	9	0.00123426	0.116662	0.991559	PPP	P54577	Chen et al.	maltose	HMDB0000163	ENSG00000134684	YARS	FALSE
163596	MR-IVW LD	YARS1:P54577:OID31494:v1:Oncology_II	YARS1:P54577:OID31494:v1:Oncology_II	GCST90200452	asparagine	9	0.0710641	0.102387	0.487635	PPP	P54577	Chen et al.	asparagine	HMDB0000168	ENSG00000134684	YARS	FALSE
163597	MR-IVW LD	YARS1:P54577:OID31494:v1:Oncology_II	YARS1:P54577:OID31494:v1:Oncology_II	GCST90200455	alpha-ketoglutarate	9	-0.139032	0.102599	0.175385	PPP	P54577	Chen et al.	alpha-ketoglutarate	HMDB0000208	ENSG00000134684	YARS	FALSE
163598	MR-IVW LD	YARS1:P54577:OID31494:v1:Oncology_II	YARS1:P54577:OID31494:v1:Oncology_II	GCST90200680	5-acetylamino-6-formylamino-3-methyluracil	9	0.211828	0.106649	0.0470097	PPP	P54577	Chen et al.	5-acetylamino-6-formylamino-3-methyluracil	HMDB0011105	ENSG00000134684	YARS	FALSE
163599	MR-IVW LD	YARS1:P54577:OID31494:v1:Oncology_II	YARS1:P54577:OID31494:v1:Oncology_II	GCST90200684	n-acetyl-aspartyl-glutamate (naag)	9	0.0332728	0.105906	0.753391	PPP	P54577	Chen et al.	n-acetyl-aspartyl-glutamate (naag)	HMDB0001067	ENSG00000134684	YARS	FALSE
163600	MR-IVW LD	YARS1:P54577:OID31494:v1:Oncology_II	YARS1:P54577:OID31494:v1:Oncology_II	GCST90200687	bilirubin (e,z or z,e)*	9	-0.158405	0.10243	0.12199	PPP	P54577	Chen et al.	bilirubin (e,z or z,e)*	HMDB0000488	ENSG00000134684	YARS	FALSE
163601	MR-IVW LD	YARS1:P54577:OID31494:v1:Oncology_II	YARS1:P54577:OID31494:v1:Oncology_II	GCST90200691	n-delta-acetylornithine	9	0.0490955	0.102307	0.63131	PPP	P54577	Chen et al.	n-delta-acetylornithine	HMDB0003357	ENSG00000134684	YARS	FALSE
163602	MR-IVW LD	YARS1:P54577:OID31494:v1:Oncology_II	YARS1:P54577:OID31494:v1:Oncology_II	GCST90200704	bilirubin (z,z)	9	-0.141528	0.102286	0.166467	PPP	P54577	Chen et al.	bilirubin (z,z)	HMDB0000054	ENSG00000134684	YARS	FALSE
163603	MR-IVW LD	YARS1:P54577:OID31494:v1:Oncology_II	YARS1:P54577:OID31494:v1:Oncology_II	GCST90200706	biliverdin	9	-0.189631	0.102283	0.0637405	PPP	P54577	Chen et al.	biliverdin	HMDB0001008	ENSG00000134684	YARS	FALSE
163604	MR-IVW LD	YARS1:P54577:OID31494:v1:Oncology_II	YARS1:P54577:OID31494:v1:Oncology_II	GCST90200707	glycine	9	-0.162004	0.102284	0.113225	PPP	P54577	Chen et al.	glycine	HMDB0000123	ENSG00000134684	YARS	FALSE
163605	MR-IVW LD	YARS1:P54577:OID31494:v1:Oncology_II	YARS1:P54577:OID31494:v1:Oncology_II	M00053	glutamine	8	-0.040488	0.114734	0.724175	PPP	P54577	Shin et al.	glutamine	HMDB0000641	ENSG00000134684	YARS	FALSE
163606	MR-IVW LD	YARS1:P54577:OID31494:v1:Oncology_II	YARS1:P54577:OID31494:v1:Oncology_II	M00054	tryptophan	8	0.0132145	0.11487	0.908414	PPP	P54577	Shin et al.	tryptophan	HMDB0000929	ENSG00000134684	YARS	FALSE
163607	MR-IVW LD	YARS1:P54577:OID31494:v1:Oncology_II	YARS1:P54577:OID31494:v1:Oncology_II	M00059	histidine	8	-0.0295388	0.131422	0.822163	PPP	P54577	Shin et al.	histidine	HMDB0000177	ENSG00000134684	YARS	FALSE
163608	MR-IVW LD	YARS1:P54577:OID31494:v1:Oncology_II	YARS1:P54577:OID31494:v1:Oncology_II	M00063	cholesterol	8	0.0594647	0.114788	0.604433	PPP	P54577	Shin et al.	cholesterol	HMDB0000067	ENSG00000134684	YARS	FALSE
163609	MR-IVW LD	YARS1:P54577:OID31494:v1:Oncology_II	YARS1:P54577:OID31494:v1:Oncology_II	M00064	phenylalanine	8	-0.102088	0.114874	0.374167	PPP	P54577	Shin et al.	phenylalanine	HMDB0000159	ENSG00000134684	YARS	FALSE
163610	MR-IVW LD	YARS1:P54577:OID31494:v1:Oncology_II	YARS1:P54577:OID31494:v1:Oncology_II	M00555	adenosine	8	0.0873481	0.114938	0.447279	PPP	P54577	Shin et al.	adenosine	HMDB0000050	ENSG00000134684	YARS	FALSE
163611	MR-IVW LD	YARS1:P54577:OID31494:v1:Oncology_II	YARS1:P54577:OID31494:v1:Oncology_II	M00577	fructose	8	-0.0070743	0.115038	0.950965	PPP	P54577	Shin et al.	fructose	HMDB0000660	ENSG00000134684	YARS	FALSE
163612	MR-IVW LD	YARS1:P54577:OID31494:v1:Oncology_II	YARS1:P54577:OID31494:v1:Oncology_II	M00599	pyruvate	8	0.00390095	0.123442	0.97479	PPP	P54577	Shin et al.	pyruvate	HMDB0000243	ENSG00000134684	YARS	FALSE
163613	MR-IVW LD	YARS1:P54577:OID31494:v1:Oncology_II	YARS1:P54577:OID31494:v1:Oncology_II	M00606	uridine	8	-0.0526611	0.114875	0.646651	PPP	P54577	Shin et al.	uridine	HMDB0000296	ENSG00000134684	YARS	FALSE
163614	MR-IVW LD	YARS1:P54577:OID31494:v1:Oncology_II	YARS1:P54577:OID31494:v1:Oncology_II	M01105	linoleate (18:2n6)	8	0.0296526	0.115033	0.79658	PPP	P54577	Shin et al.	linoleate (18:2n6)	HMDB0006270,HMDB0000673	ENSG00000134684	YARS	FALSE
163615	MR-IVW LD	YARS1:P54577:OID31494:v1:Oncology_II	YARS1:P54577:OID31494:v1:Oncology_II	M01110	arachidonate (20:4n6)	8	0.120746	0.114775	0.292789	PPP	P54577	Shin et al.	arachidonate (20:4n6)	HMDB0001043	ENSG00000134684	YARS	FALSE
163616	MR-IVW LD	YARS1:P54577:OID31494:v1:Oncology_II	YARS1:P54577:OID31494:v1:Oncology_II	M01123	inosine	8	-0.261579	0.191667	0.172328	PPP	P54577	Shin et al.	inosine	HMDB0000195	ENSG00000134684	YARS	FALSE
163617	MR-IVW LD	YARS1:P54577:OID31494:v1:Oncology_II	YARS1:P54577:OID31494:v1:Oncology_II	M01284	threonine	8	0.0232995	0.130631	0.858439	PPP	P54577	Shin et al.	threonine	HMDB0000167	ENSG00000134684	YARS	FALSE
163618	MR-IVW LD	YARS1:P54577:OID31494:v1:Oncology_II	YARS1:P54577:OID31494:v1:Oncology_II	M01299	tyrosine	8	0.112621	0.114845	0.326773	PPP	P54577	Shin et al.	tyrosine	HMDB0000158	ENSG00000134684	YARS	TRUE
163619	MR-IVW LD	YARS1:P54577:OID31494:v1:Oncology_II	YARS1:P54577:OID31494:v1:Oncology_II	M01302	methionine	8	-0.0515168	0.114931	0.653978	PPP	P54577	Shin et al.	methionine	HMDB0000696	ENSG00000134684	YARS	FALSE
163620	MR-IVW LD	YARS1:P54577:OID31494:v1:Oncology_II	YARS1:P54577:OID31494:v1:Oncology_II	M01336	palmitate (16:0)	8	0.140252	0.126129	0.266152	PPP	P54577	Shin et al.	palmitate (16:0)	HMDB0000220	ENSG00000134684	YARS	FALSE
163621	MR-IVW LD	YARS1:P54577:OID31494:v1:Oncology_II	YARS1:P54577:OID31494:v1:Oncology_II	M01358	stearate (18:0)	8	0.0102533	0.114861	0.92887	PPP	P54577	Shin et al.	stearate (18:0)	HMDB0000827	ENSG00000134684	YARS	FALSE
163622	MR-IVW LD	YARS1:P54577:OID31494:v1:Oncology_II	YARS1:P54577:OID31494:v1:Oncology_II	M01493	ornithine	8	-0.112709	0.115243	0.32807	PPP	P54577	Shin et al.	ornithine	HMDB0000214	ENSG00000134684	YARS	FALSE
163623	MR-IVW LD	YARS1:P54577:OID31494:v1:Oncology_II	YARS1:P54577:OID31494:v1:Oncology_II	M01508	pantothenate	8	-0.0663429	0.116417	0.568764	PPP	P54577	Shin et al.	pantothenate	HMDB0000210	ENSG00000134684	YARS	FALSE
163624	MR-IVW LD	YARS1:P54577:OID31494:v1:Oncology_II	YARS1:P54577:OID31494:v1:Oncology_II	M01564	citrate	8	-0.109113	0.126039	0.38665	PPP	P54577	Shin et al.	citrate	HMDB0000094	ENSG00000134684	YARS	FALSE
163625	MR-IVW LD	YARS1:P54577:OID31494:v1:Oncology_II	YARS1:P54577:OID31494:v1:Oncology_II	M01638	arginine	8	-0.153183	0.116874	0.189968	PPP	P54577	Shin et al.	arginine	HMDB0000517	ENSG00000134684	YARS	FALSE
163626	MR-IVW LD	YARS1:P54577:OID31494:v1:Oncology_II	YARS1:P54577:OID31494:v1:Oncology_II	M01640	ascorbate (vitamin c)	8	-0.0634677	0.216857	0.769774	PPP	P54577	Shin et al.	ascorbate (vitamin c)	HMDB0000044	ENSG00000134684	YARS	FALSE
163627	MR-IVW LD	YARS1:P54577:OID31494:v1:Oncology_II	YARS1:P54577:OID31494:v1:Oncology_II	M01649	valine	8	-0.117758	0.114836	0.305153	PPP	P54577	Shin et al.	valine	HMDB0000883	ENSG00000134684	YARS	FALSE
163628	MR-IVW LD	YARS1:P54577:OID31494:v1:Oncology_II	YARS1:P54577:OID31494:v1:Oncology_II	M01670	urea	8	0.0838863	0.114919	0.465416	PPP	P54577	Shin et al.	urea	HMDB0000294	ENSG00000134684	YARS	FALSE
163629	MR-IVW LD	YARS1:P54577:OID31494:v1:Oncology_II	YARS1:P54577:OID31494:v1:Oncology_II	M01712	cortisol	8	0.0377508	0.114928	0.742554	PPP	P54577	Shin et al.	cortisol	HMDB0000063	ENSG00000134684	YARS	FALSE
163630	MR-IVW LD	YARS1:P54577:OID31494:v1:Oncology_II	YARS1:P54577:OID31494:v1:Oncology_II	M01827	riboflavin (vitamin b2)	8	-0.166456	0.249527	0.504719	PPP	P54577	Shin et al.	riboflavin (vitamin b2)	HMDB0000244	ENSG00000134684	YARS	FALSE
163631	MR-IVW LD	YARS1:P54577:OID31494:v1:Oncology_II	YARS1:P54577:OID31494:v1:Oncology_II	M02132	citrulline	8	-0.144613	0.115096	0.20895	PPP	P54577	Shin et al.	citrulline	HMDB0000904	ENSG00000134684	YARS	FALSE
163632	MR-IVW LD	YARS1:P54577:OID31494:v1:Oncology_II	YARS1:P54577:OID31494:v1:Oncology_II	M02137	biliverdin	8	-0.320259	0.124583	0.0101512	PPP	P54577	Shin et al.	biliverdin	HMDB0001008	ENSG00000134684	YARS	FALSE
163633	MR-IVW LD	YARS1:P54577:OID31494:v1:Oncology_II	YARS1:P54577:OID31494:v1:Oncology_II	M02342	serotonin (5ht)	8	0.0934532	0.129437	0.470297	PPP	P54577	Shin et al.	serotonin (5ht)	HMDB0000259	ENSG00000134684	YARS	FALSE
163634	MR-IVW LD	YARS1:P54577:OID31494:v1:Oncology_II	YARS1:P54577:OID31494:v1:Oncology_II	M03147	xanthine	8	0.0665513	0.122044	0.585544	PPP	P54577	Shin et al.	xanthine	HMDB0000292	ENSG00000134684	YARS	FALSE
163635	MR-IVW LD	YARS1:P54577:OID31494:v1:Oncology_II	YARS1:P54577:OID31494:v1:Oncology_II	M11438	phosphate	8	-0.0556954	0.11498	0.628106	PPP	P54577	Shin et al.	phosphate	HMDB0001429	ENSG00000134684	YARS	FALSE
163636	MR-IVW LD	YARS1:P54577:OID31494:v1:Oncology_II	YARS1:P54577:OID31494:v1:Oncology_II	M15122	glycerol	8	0.179833	0.114884	0.117503	PPP	P54577	Shin et al.	glycerol	HMDB0000131	ENSG00000134684	YARS	FALSE
163637	MR-IVW LD	YARS1:P54577:OID31494:v1:Oncology_II	YARS1:P54577:OID31494:v1:Oncology_II	M15488	acetylphosphate	8	0.0873481	0.114938	0.447279	PPP	P54577	Shin et al.	acetylphosphate	HMDB0001494	ENSG00000134684	YARS	FALSE
163638	MR-IVW LD	YARS1:P54577:OID31494:v1:Oncology_II	YARS1:P54577:OID31494:v1:Oncology_II	M15506	choline	8	-0.109792	0.115216	0.34063	PPP	P54577	Shin et al.	choline	HMDB0000097	ENSG00000134684	YARS	FALSE
163639	MR-IVW LD	YARS1:P54577:OID31494:v1:Oncology_II	YARS1:P54577:OID31494:v1:Oncology_II	M15630	n-acetylornithine	8	-0.0430883	0.116527	0.711554	PPP	P54577	Shin et al.	n-acetylornithine	HMDB0003357	ENSG00000134684	YARS	FALSE
163640	MR-IVW LD	YARS1:P54577:OID31494:v1:Oncology_II	YARS1:P54577:OID31494:v1:Oncology_II	M15677	3-methylhistidine	8	0.197251	0.132806	0.137478	PPP	P54577	Shin et al.	3-methylhistidine	HMDB0000479	ENSG00000134684	YARS	FALSE
163641	MR-IVW LD	YARS1:P54577:OID31494:v1:Oncology_II	YARS1:P54577:OID31494:v1:Oncology_II	M15990	glycerophosphorylcholine (gpc)	8	-0.255724	0.119616	0.0325269	PPP	P54577	Shin et al.	glycerophosphorylcholine (gpc)	HMDB0000086	ENSG00000134684	YARS	FALSE
163642	MR-IVW LD	YARS1:P54577:OID31494:v1:Oncology_II	YARS1:P54577:OID31494:v1:Oncology_II	M15996	aspartate	8	0.167736	0.115445	0.146235	PPP	P54577	Shin et al.	aspartate	HMDB0000191	ENSG00000134684	YARS	FALSE
163643	MR-IVW LD	YARS1:P54577:OID31494:v1:Oncology_II	YARS1:P54577:OID31494:v1:Oncology_II	M18254	paraxanthine	8	0.155437	0.117146	0.184552	PPP	P54577	Shin et al.	paraxanthine	HMDB0001860	ENSG00000134684	YARS	FALSE
163644	MR-IVW LD	YARS1:P54577:OID31494:v1:Oncology_II	YARS1:P54577:OID31494:v1:Oncology_II	M18467	eicosapentaenoate (epa; 20:5n3)	8	0.22422	0.120723	0.0632671	PPP	P54577	Shin et al.	eicosapentaenoate (epa; 20:5n3)	HMDB0001999	ENSG00000134684	YARS	FALSE
163645	MR-IVW LD	YARS1:P54577:OID31494:v1:Oncology_II	YARS1:P54577:OID31494:v1:Oncology_II	M18474	estrone 3-sulfate	8	-0.0089758	0.325275	0.977986	PPP	P54577	Shin et al.	estrone 3-sulfate	HMDB0001425	ENSG00000134684	YARS	FALSE
163646	MR-IVW LD	YARS1:P54577:OID31494:v1:Oncology_II	YARS1:P54577:OID31494:v1:Oncology_II	M18494	taurochenodeoxycholate	8	-0.212478	0.13435	0.113759	PPP	P54577	Shin et al.	taurochenodeoxycholate	HMDB0000951	ENSG00000134684	YARS	FALSE
163647	MR-IVW LD	YARS1:P54577:OID31494:v1:Oncology_II	YARS1:P54577:OID31494:v1:Oncology_II	M19323	docosahexaenoate (dha; 22:6n3)	8	0.310267	0.114749	0.00685344	PPP	P54577	Shin et al.	docosahexaenoate (dha; 22:6n3)	HMDB0002183	ENSG00000134684	YARS	FALSE
163648	MR-IVW LD	YARS1:P54577:OID31494:v1:Oncology_II	YARS1:P54577:OID31494:v1:Oncology_II	M19934	myo-inositol	8	0.200527	0.120827	0.0969916	PPP	P54577	Shin et al.	myo-inositol	HMDB0000211	ENSG00000134684	YARS	FALSE
163649	MR-IVW LD	YARS1:P54577:OID31494:v1:Oncology_II	YARS1:P54577:OID31494:v1:Oncology_II	M20489	glucose	8	0.0264002	0.115103	0.818588	PPP	P54577	Shin et al.	glucose	HMDB0000122	ENSG00000134684	YARS	FALSE
163650	MR-IVW LD	YARS1:P54577:OID31494:v1:Oncology_II	YARS1:P54577:OID31494:v1:Oncology_II	M21044	2-hydroxybutyrate (ahb)	8	0.0119876	0.114773	0.916816	PPP	P54577	Shin et al.	2-hydroxybutyrate (ahb)	HMDB0000008	ENSG00000134684	YARS	FALSE
163651	MR-IVW LD	YARS1:P54577:OID31494:v1:Oncology_II	YARS1:P54577:OID31494:v1:Oncology_II	M22189	palmitoylcarnitine (c16)	8	0.0855599	0.115621	0.4593	PPP	P54577	Shin et al.	palmitoylcarnitine (c16)	HMDB0000222	ENSG00000134684	YARS	FALSE
163652	MR-IVW LD	YARS1:P54577:OID31494:v1:Oncology_II	YARS1:P54577:OID31494:v1:Oncology_II	M22842	cholate	8	0.00736241	0.131642	0.9554	PPP	P54577	Shin et al.	cholate	HMDB0000619	ENSG00000134684	YARS	FALSE
163653	MR-IVW LD	YARS1:P54577:OID31494:v1:Oncology_II	YARS1:P54577:OID31494:v1:Oncology_II	M27716	bilirubin (z,z)	8	-0.259392	0.123192	0.0352403	PPP	P54577	Shin et al.	bilirubin (z,z)	HMDB0000054	ENSG00000134684	YARS	FALSE
163654	MR-IVW LD	YARS1:P54577:OID31494:v1:Oncology_II	YARS1:P54577:OID31494:v1:Oncology_II	M27718	creatine	8	-0.0734548	0.125964	0.559799	PPP	P54577	Shin et al.	creatine	HMDB0000064	ENSG00000134684	YARS	FALSE
163655	MR-IVW LD	YARS1:P54577:OID31494:v1:Oncology_II	YARS1:P54577:OID31494:v1:Oncology_II	M31453	cysteine	8	0.126936	0.115637	0.272333	PPP	P54577	Shin et al.	cysteine	HMDB0000574	ENSG00000134684	YARS	FALSE
163656	MR-IVW LD	YARS1:P54577:OID31494:v1:Oncology_II	YARS1:P54577:OID31494:v1:Oncology_II	M31454	cystine	8	0.120133	0.221248	0.587143	PPP	P54577	Shin et al.	cystine	HMDB0000192	ENSG00000134684	YARS	FALSE
163657	MR-IVW LD	YARS1:P54577:OID31494:v1:Oncology_II	YARS1:P54577:OID31494:v1:Oncology_II	M32198	acetylcarnitine (c2)	8	0.190552	0.114853	0.0970978	PPP	P54577	Shin et al.	acetylcarnitine (c2)	HMDB0000201	ENSG00000134684	YARS	FALSE
163658	MR-IVW LD	YARS1:P54577:OID31494:v1:Oncology_II	YARS1:P54577:OID31494:v1:Oncology_II	M32315	serine	8	-0.141077	0.114912	0.219562	PPP	P54577	Shin et al.	serine	HMDB0000187	ENSG00000134684	YARS	FALSE
163659	MR-IVW LD	YARS1:P54577:OID31494:v1:Oncology_II	YARS1:P54577:OID31494:v1:Oncology_II	M32319	trans-4-hydroxyproline	8	0.0832407	0.114856	0.468612	PPP	P54577	Shin et al.	trans-4-hydroxyproline	HMDB0000725	ENSG00000134684	YARS	FALSE
163660	MR-IVW LD	YARS1:P54577:OID31494:v1:Oncology_II	YARS1:P54577:OID31494:v1:Oncology_II	M32322	glutamate	8	-0.0564835	0.114846	0.622848	PPP	P54577	Shin et al.	glutamate	HMDB0000148	ENSG00000134684	YARS	FALSE
163661	MR-IVW LD	YARS1:P54577:OID31494:v1:Oncology_II	YARS1:P54577:OID31494:v1:Oncology_II	M32338	glycine	8	-0.0300227	0.114844	0.793768	PPP	P54577	Shin et al.	glycine	HMDB0000123	ENSG00000134684	YARS	FALSE
163662	MR-IVW LD	YARS1:P54577:OID31494:v1:Oncology_II	YARS1:P54577:OID31494:v1:Oncology_II	M32339	alanine	8	-0.0126602	0.114953	0.912303	PPP	P54577	Shin et al.	alanine	HMDB0000161	ENSG00000134684	YARS	FALSE
163663	MR-IVW LD	YARS1:P54577:OID31494:v1:Oncology_II	YARS1:P54577:OID31494:v1:Oncology_II	M32425	dehydroepiandrosterone sulfate (dhea-s)	8	-0.194099	0.114931	0.0912498	PPP	P54577	Shin et al.	dehydroepiandrosterone sulfate (dhea-s)	HMDB0001032	ENSG00000134684	YARS	FALSE
163664	MR-IVW LD	YARS1:P54577:OID31494:v1:Oncology_II	YARS1:P54577:OID31494:v1:Oncology_II	M32458	oleamide	8	0.0148385	0.118796	0.900597	PPP	P54577	Shin et al.	oleamide	HMDB0002117	ENSG00000134684	YARS	FALSE
163665	MR-IVW LD	YARS1:P54577:OID31494:v1:Oncology_II	YARS1:P54577:OID31494:v1:Oncology_II	M32593	heme	8	0.0732212	0.127658	0.566258	PPP	P54577	Shin et al.	heme	HMDB0003178	ENSG00000134684	YARS	FALSE
163666	MR-IVW LD	YARS1:P54577:OID31494:v1:Oncology_II	YARS1:P54577:OID31494:v1:Oncology_II	M33453	alpha-ketoglutarate	8	-0.207044	0.13028	0.112009	PPP	P54577	Shin et al.	alpha-ketoglutarate	HMDB0000208	ENSG00000134684	YARS	FALSE
163667	MR-IVW LD	YARS1:P54577:OID31494:v1:Oncology_II	YARS1:P54577:OID31494:v1:Oncology_II	M34106	bilirubin (e,z or z,e)*	8	-0.00914037	0.139862	0.947893	PPP	P54577	Shin et al.	bilirubin (e,z or z,e)*	HMDB0000488	ENSG00000134684	YARS	FALSE
163668	MR-IVW LD	YARS1:P54577:OID31494:v1:Oncology_II	YARS1:P54577:OID31494:v1:Oncology_II	M34283	asparagine	8	0.0528169	0.125692	0.674333	PPP	P54577	Shin et al.	asparagine	HMDB0000168	ENSG00000134684	YARS	FALSE
163669	MR-IVW LD	YARS1:P54577:OID31494:v1:Oncology_II	YARS1:P54577:OID31494:v1:Oncology_II	bioa_001	alanine	8	-0.00688394	0.0335132	0.837252	PPP	P54577	Lotta et al.	alanine	HMDB0000161	ENSG00000134684	YARS	FALSE
163670	MR-IVW LD	YARS1:P54577:OID31494:v1:Oncology_II	YARS1:P54577:OID31494:v1:Oncology_II	bioa_002	arginine	8	-0.129693	0.0562011	0.021018	PPP	P54577	Lotta et al.	arginine	HMDB0000517	ENSG00000134684	YARS	FALSE
163671	MR-IVW LD	YARS1:P54577:OID31494:v1:Oncology_II	YARS1:P54577:OID31494:v1:Oncology_II	bioa_003	asparagine	8	-0.101533	0.0560226	0.0699306	PPP	P54577	Lotta et al.	asparagine	HMDB0000168	ENSG00000134684	YARS	FALSE
163672	MR-IVW LD	YARS1:P54577:OID31494:v1:Oncology_II	YARS1:P54577:OID31494:v1:Oncology_II	bioa_004	aspartate	8	0.0618101	0.0561587	0.271056	PPP	P54577	Lotta et al.	aspartate	HMDB0000191	ENSG00000134684	YARS	FALSE
163673	MR-IVW LD	YARS1:P54577:OID31494:v1:Oncology_II	YARS1:P54577:OID31494:v1:Oncology_II	bioa_005	citrulline	8	-0.0676087	0.0560072	0.227377	PPP	P54577	Lotta et al.	citrulline	HMDB0000904	ENSG00000134684	YARS	FALSE
163674	MR-IVW LD	YARS1:P54577:OID31494:v1:Oncology_II	YARS1:P54577:OID31494:v1:Oncology_II	bioa_006	glutamine	8	0.0731119	0.033628	0.0296948	PPP	P54577	Lotta et al.	glutamine	HMDB0000641	ENSG00000134684	YARS	FALSE
163675	MR-IVW LD	YARS1:P54577:OID31494:v1:Oncology_II	YARS1:P54577:OID31494:v1:Oncology_II	bioa_007	glutamate	8	0.0613366	0.0559724	0.27315	PPP	P54577	Lotta et al.	glutamate	HMDB0000148	ENSG00000134684	YARS	FALSE
163676	MR-IVW LD	YARS1:P54577:OID31494:v1:Oncology_II	YARS1:P54577:OID31494:v1:Oncology_II	bioa_008	glycine	8	-0.0184951	0.0348502	0.595625	PPP	P54577	Lotta et al.	glycine	HMDB0000123	ENSG00000134684	YARS	FALSE
163677	MR-IVW LD	YARS1:P54577:OID31494:v1:Oncology_II	YARS1:P54577:OID31494:v1:Oncology_II	bioa_009	histidine	8	-0.0437711	0.0346557	0.20658	PPP	P54577	Lotta et al.	histidine	HMDB0000177	ENSG00000134684	YARS	FALSE
163678	MR-IVW LD	YARS1:P54577:OID31494:v1:Oncology_II	YARS1:P54577:OID31494:v1:Oncology_II	bioa_013	methionine	8	-0.102854	0.0559825	0.0661734	PPP	P54577	Lotta et al.	methionine	HMDB0000696	ENSG00000134684	YARS	FALSE
163679	MR-IVW LD	YARS1:P54577:OID31494:v1:Oncology_II	YARS1:P54577:OID31494:v1:Oncology_II	bioa_014	ornithine	8	-0.0882608	0.0560249	0.115168	PPP	P54577	Lotta et al.	ornithine	HMDB0000214	ENSG00000134684	YARS	FALSE
163680	MR-IVW LD	YARS1:P54577:OID31494:v1:Oncology_II	YARS1:P54577:OID31494:v1:Oncology_II	bioa_015	phenylethylamine	9	-0.030546	0.100442	0.76104	PPP	P54577	Lotta et al.	phenylethylamine	HMDB0012275	ENSG00000134684	YARS	FALSE
163681	MR-IVW LD	YARS1:P54577:OID31494:v1:Oncology_II	YARS1:P54577:OID31494:v1:Oncology_II	bioa_016	phenylalanine	8	-0.00940693	0.033932	0.781604	PPP	P54577	Lotta et al.	phenylalanine	HMDB0000159	ENSG00000134684	YARS	FALSE
163682	MR-IVW LD	YARS1:P54577:OID31494:v1:Oncology_II	YARS1:P54577:OID31494:v1:Oncology_II	bioa_018	serine	8	-0.193537	0.0559904	0.000547034	PPP	P54577	Lotta et al.	serine	HMDB0000187	ENSG00000134684	YARS	FALSE
163683	MR-IVW LD	YARS1:P54577:OID31494:v1:Oncology_II	YARS1:P54577:OID31494:v1:Oncology_II	bioa_019	threonine	8	-0.136973	0.0575761	0.0173599	PPP	P54577	Lotta et al.	threonine	HMDB0000167	ENSG00000134684	YARS	FALSE
163684	MR-IVW LD	YARS1:P54577:OID31494:v1:Oncology_II	YARS1:P54577:OID31494:v1:Oncology_II	bioa_020	tryptophan	8	-0.0681863	0.0559778	0.223188	PPP	P54577	Lotta et al.	tryptophan	HMDB0000929	ENSG00000134684	YARS	FALSE
163685	MR-IVW LD	YARS1:P54577:OID31494:v1:Oncology_II	YARS1:P54577:OID31494:v1:Oncology_II	bioa_021	tyrosine	8	0.0726598	0.0334946	0.0300599	PPP	P54577	Lotta et al.	tyrosine	HMDB0000158	ENSG00000134684	YARS	TRUE
163686	MR-IVW LD	YARS1:P54577:OID31494:v1:Oncology_II	YARS1:P54577:OID31494:v1:Oncology_II	bioa_022	valine	8	-0.0107201	0.0336641	0.750148	PPP	P54577	Lotta et al.	valine	HMDB0000883	ENSG00000134684	YARS	FALSE
163687	MR-IVW LD	YARS1:P54577:OID31494:v1:Oncology_II	YARS1:P54577:OID31494:v1:Oncology_II	bioa_023	n-acetylornithine	8	-0.0132834	0.0562328	0.81326	PPP	P54577	Lotta et al.	n-acetylornithine	HMDB0003357	ENSG00000134684	YARS	FALSE
163688	MR-IVW LD	YARS1:P54577:OID31494:v1:Oncology_II	YARS1:P54577:OID31494:v1:Oncology_II	bioa_030	trans-hydroxyproline	8	0.0118384	0.0560471	0.832714	PPP	P54577	Lotta et al.	trans-hydroxyproline	HMDB0000725	ENSG00000134684	YARS	FALSE
163689	MR-IVW LD	YARS1:P54577:OID31494:v1:Oncology_II	YARS1:P54577:OID31494:v1:Oncology_II	bioa_031	sarcosine	9	-0.100392	0.0614247	0.102177	PPP	P54577	Lotta et al.	sarcosine	HMDB0000271	ENSG00000134684	YARS	FALSE
163690	MR-IVW LD	YARS1:P54577:OID31494:v1:Oncology_II	YARS1:P54577:OID31494:v1:Oncology_II	bioa_032	serotonin	8	0.229524	0.0716528	0.00135872	PPP	P54577	Lotta et al.	serotonin	HMDB0000259	ENSG00000134684	YARS	FALSE
163691	MR-IVW LD	YARS1:P54577:OID31494:v1:Oncology_II	YARS1:P54577:OID31494:v1:Oncology_II	bioa_033	spermidine	9	0.225653	0.0719464	0.00171036	PPP	P54577	Lotta et al.	spermidine	HMDB0001257	ENSG00000134684	YARS	FALSE
163692	MR-IVW LD	YARS1:P54577:OID31494:v1:Oncology_II	YARS1:P54577:OID31494:v1:Oncology_II	bior_002	acetylcarnitine (c2)	8	0.149046	0.0559425	0.0077155	PPP	P54577	Lotta et al.	acetylcarnitine (c2)	HMDB0000201	ENSG00000134684	YARS	FALSE
163693	MR-IVW LD	YARS1:P54577:OID31494:v1:Oncology_II	YARS1:P54577:OID31494:v1:Oncology_II	bior_031	hexadecanoylcarnitine	8	0.193372	0.056022	0.000557021	PPP	P54577	Lotta et al.	hexadecanoylcarnitine	HMDB0000222	ENSG00000134684	YARS	FALSE
163694	MR-IVW LD	YARS1:P54577:OID31494:v1:Oncology_II	YARS1:P54577:OID31494:v1:Oncology_II	met-d-Acetate	acetate	9	-0.025339	0.0274121	0.355292	PPP	P54577	Borges et al.	acetate	HMDB0000042	ENSG00000134684	YARS	FALSE
163695	MR-IVW LD	YARS1:P54577:OID31494:v1:Oncology_II	YARS1:P54577:OID31494:v1:Oncology_II	met-d-Acetoacetate	acetoacetate	9	-0.0188573	0.0274088	0.491452	PPP	P54577	Borges et al.	acetoacetate	HMDB0000060	ENSG00000134684	YARS	FALSE
163696	MR-IVW LD	YARS1:P54577:OID31494:v1:Oncology_II	YARS1:P54577:OID31494:v1:Oncology_II	met-d-Ala	alanine	9	0.0106523	0.0274087	0.697538	PPP	P54577	Borges et al.	alanine	HMDB0000161	ENSG00000134684	YARS	FALSE
163697	MR-IVW LD	YARS1:P54577:OID31494:v1:Oncology_II	YARS1:P54577:OID31494:v1:Oncology_II	met-d-Citrate	citrate	9	-0.0305083	0.0274094	0.265682	PPP	P54577	Borges et al.	citrate	HMDB0000094	ENSG00000134684	YARS	FALSE
163698	MR-IVW LD	YARS1:P54577:OID31494:v1:Oncology_II	YARS1:P54577:OID31494:v1:Oncology_II	met-d-Gln	glutamine	9	-0.0776401	0.0274473	0.00467384	PPP	P54577	Borges et al.	glutamine	HMDB0000641	ENSG00000134684	YARS	FALSE
163699	MR-IVW LD	YARS1:P54577:OID31494:v1:Oncology_II	YARS1:P54577:OID31494:v1:Oncology_II	met-d-Glucose	glucose	9	-0.093229	0.027433	0.000677768	PPP	P54577	Borges et al.	glucose	HMDB0000122	ENSG00000134684	YARS	FALSE
163700	MR-IVW LD	YARS1:P54577:OID31494:v1:Oncology_II	YARS1:P54577:OID31494:v1:Oncology_II	met-d-Gly	glycine	9	-0.00888084	0.0274207	0.746034	PPP	P54577	Borges et al.	glycine	HMDB0000123	ENSG00000134684	YARS	FALSE
163701	MR-IVW LD	YARS1:P54577:OID31494:v1:Oncology_II	YARS1:P54577:OID31494:v1:Oncology_II	met-d-His	histidine	9	-0.0209175	0.0274302	0.445719	PPP	P54577	Borges et al.	histidine	HMDB0000177	ENSG00000134684	YARS	FALSE
163702	MR-IVW LD	YARS1:P54577:OID31494:v1:Oncology_II	YARS1:P54577:OID31494:v1:Oncology_II	met-d-LA	linoleate (18:2n6)	9	-0.0102113	0.0274179	0.709572	PPP	P54577	Borges et al.	linoleate (18:2n6)	HMDB0006270,HMDB0000673	ENSG00000134684	YARS	FALSE
163703	MR-IVW LD	YARS1:P54577:OID31494:v1:Oncology_II	YARS1:P54577:OID31494:v1:Oncology_II	met-d-Phe	phenylalanine	9	0.0608839	0.0274148	0.0263618	PPP	P54577	Borges et al.	phenylalanine	HMDB0000159	ENSG00000134684	YARS	FALSE
163704	MR-IVW LD	YARS1:P54577:OID31494:v1:Oncology_II	YARS1:P54577:OID31494:v1:Oncology_II	met-d-Pyruvate	pyruvate	9	0.216932	0.0274455	2.69818e-15	PPP	P54577	Borges et al.	pyruvate	HMDB0000243	ENSG00000134684	YARS	FALSE
163705	MR-IVW LD	YARS1:P54577:OID31494:v1:Oncology_II	YARS1:P54577:OID31494:v1:Oncology_II	met-d-Tyr	tyrosine	9	0.153898	0.0274274	2.01025e-08	PPP	P54577	Borges et al.	tyrosine	HMDB0000158	ENSG00000134684	YARS	TRUE
163706	MR-IVW LD	YARS1:P54577:OID31494:v1:Oncology_II	YARS1:P54577:OID31494:v1:Oncology_II	met-d-Val	valine	9	0.0237287	0.027412	0.386693	PPP	P54577	Borges et al.	valine	HMDB0000883	ENSG00000134684	YARS	FALSE
163707	MR-IVW LD	bioa_001	alanine	10024_44_HOGA1_HOGA1	10024_44_HOGA1_HOGA1	18	0.0524057	0.0400482	0.190681	DeCODE	Q86XE5	Lotta et al.	alanine	HMDB0000161	ENSG00000241935	HOGA1	FALSE
163708	MR-IVW LD	bioa_001	alanine	10086_39_CBS_CBS	10086_39_CBS_CBS	18	0.0635629	0.0400474	0.112469	DeCODE	P35520	Lotta et al.	alanine	HMDB0000161	ENSG00000160200	CBS	FALSE
163709	MR-IVW LD	bioa_001	alanine	10531_18_NRAS_RASN	10531_18_NRAS_RASN	18	-0.0196569	0.0400489	0.623552	DeCODE	P01111	Lotta et al.	alanine	HMDB0000161	ENSG00000213281	NRAS	FALSE
163710	MR-IVW LD	bioa_001	alanine	10612_18_PLOD3_PLOD3	10612_18_PLOD3_PLOD3	18	-0.023761	0.0400489	0.552981	DeCODE	O60568	Lotta et al.	alanine	HMDB0000161	ENSG00000106397	PLOD3	FALSE
163711	MR-IVW LD	bioa_001	alanine	11098_1_PDXK_PDXK	11098_1_PDXK_PDXK	18	0.0537482	0.0400464	0.179547	DeCODE	O00764	Lotta et al.	alanine	HMDB0000161	ENSG00000160209	PDXK	FALSE
163712	MR-IVW LD	bioa_001	alanine	11241_8_ASL_ARLY	11241_8_ASL_ARLY	18	-0.00104427	0.0400459	0.979196	DeCODE	P04424	Lotta et al.	alanine	HMDB0000161	ENSG00000126522	ASL	FALSE
163713	MR-IVW LD	bioa_001	alanine	11247_20_NAGS_NAGS	11247_20_NAGS_NAGS	18	0.0486065	0.0400465	0.224843	DeCODE	Q8N159	Lotta et al.	alanine	HMDB0000161	ENSG00000161653	NAGS	FALSE
163714	MR-IVW LD	bioa_001	alanine	11280_6_GAD1_DCE1	11280_6_GAD1_DCE1	18	0.00247606	0.0400464	0.950698	DeCODE	Q99259	Lotta et al.	alanine	HMDB0000161	ENSG00000128683	GAD1	FALSE
163715	MR-IVW LD	bioa_001	alanine	11348_132_P4HA2_P4HA2	11348_132_P4HA2_P4HA2	18	0.00506068	0.0400471	0.899441	DeCODE	O15460	Lotta et al.	alanine	HMDB0000161	ENSG00000072682	P4HA2	FALSE
163716	MR-IVW LD	bioa_001	alanine	11361_73_TYMP_TP	11361_73_TYMP_TP	18	0.022666	0.040047	0.571405	DeCODE	P19971	Lotta et al.	alanine	HMDB0000161	ENSG00000025708	TYMP	FALSE
163717	MR-IVW LD	bioa_001	alanine	11368_32_AK2_KAD2	11368_32_AK2_KAD2	18	0.00746982	0.0400471	0.852033	DeCODE	P54819	Lotta et al.	alanine	HMDB0000161	ENSG00000004455	AK2	FALSE
163718	MR-IVW LD	bioa_001	alanine	11377_19_ADH7_ADH7	11377_19_ADH7_ADH7	18	-0.00580649	0.040047	0.884717	DeCODE	P40394	Lotta et al.	alanine	HMDB0000161	ENSG00000196344	ADH7	FALSE
163719	MR-IVW LD	bioa_001	alanine	11381_56_PRPS1_PRPS1	11381_56_PRPS1_PRPS1	18	0.000789334	0.0400469	0.984275	DeCODE	P60891	Lotta et al.	alanine	HMDB0000161	ENSG00000147224	PRPS1	FALSE
163720	MR-IVW LD	bioa_001	alanine	11382_5_BLVRA_BIEA	11382_5_BLVRA_BIEA	18	0.0241487	0.0400472	0.546505	DeCODE	P53004	Lotta et al.	alanine	HMDB0000161	ENSG00000106605	BLVRA	FALSE
163721	MR-IVW LD	bioa_001	alanine	11391_69_MVK_MVK	11391_69_MVK_MVK	18	0.0800345	0.0400461	0.0456561	DeCODE	Q03426	Lotta et al.	alanine	HMDB0000161	ENSG00000110921	MVK	FALSE
163722	MR-IVW LD	bioa_001	alanine	11402_17_KMT2C_KMT2C	11402_17_KMT2C_KMT2C	18	0.0374848	0.0400822	0.349686	DeCODE	Q8NEZ4	Lotta et al.	alanine	HMDB0000161	ENSG00000055609	KMT2C	FALSE
163723	MR-IVW LD	bioa_001	alanine	11424_4_FAH_FAAA	11424_4_FAH_FAAA	18	-0.00166532	0.0400466	0.96683	DeCODE	P16930	Lotta et al.	alanine	HMDB0000161	ENSG00000103876	FAH	FALSE
163724	MR-IVW LD	bioa_001	alanine	11441_11_PYGL_PYGL	11441_11_PYGL_PYGL	18	0.0222375	0.0400463	0.578694	DeCODE	P06737	Lotta et al.	alanine	HMDB0000161	ENSG00000100504	PYGL	FALSE
163725	MR-IVW LD	bioa_001	alanine	11448_34_GALK1_GALK1	11448_34_GALK1_GALK1	18	0.0465873	0.0400473	0.244705	DeCODE	P51570	Lotta et al.	alanine	HMDB0000161	ENSG00000108479	GALK1	FALSE
163726	MR-IVW LD	bioa_001	alanine	11572_4_DNM2_DYN2	11572_4_DNM2_DYN2	18	0.0337275	0.0400468	0.399675	DeCODE	P50570	Lotta et al.	alanine	HMDB0000161	ENSG00000079805	DNM2	FALSE
163727	MR-IVW LD	bioa_001	alanine	11645_9_P4HA1_P4HA1	11645_9_P4HA1_P4HA1	17	0.041509	0.0404741	0.305094	DeCODE	P13674	Lotta et al.	alanine	HMDB0000161	ENSG00000122884	P4HA1	FALSE
163728	MR-IVW LD	bioa_001	alanine	11653_69_SLC6A9_SC6A9	11653_69_SLC6A9_SC6A9	18	0.00861619	0.0400461	0.829645	DeCODE	P48067	Lotta et al.	alanine	HMDB0000161	ENSG00000196517	SLC6A9	FALSE
163729	MR-IVW LD	bioa_001	alanine	11709_29_CPT1B_CPT1B	11709_29_CPT1B_CPT1B	18	0.0628148	0.0400462	0.116751	DeCODE	Q92523	Lotta et al.	alanine	HMDB0000161	ENSG00000205560	CPT1B	FALSE
163730	MR-IVW LD	bioa_001	alanine	12018_84_TPK1_TPK1	12018_84_TPK1_TPK1	18	0.023017	0.0400468	0.565458	DeCODE	Q9H3S4	Lotta et al.	alanine	HMDB0000161	ENSG00000196511	TPK1	FALSE
163731	MR-IVW LD	bioa_001	alanine	12334_25_SHMT1_cSHMT	12334_25_SHMT1_cSHMT	18	0.0258998	0.040047	0.517802	DeCODE	P34896	Lotta et al.	alanine	HMDB0000161	ENSG00000176974	SHMT1	FALSE
163732	MR-IVW LD	bioa_001	alanine	12340_17_AARS_SYAC	12340_17_AARS_SYAC	18	-0.171075	0.0400458	1.93739e-05	DeCODE	P49588	Lotta et al.	alanine	HMDB0000161	ENSG00000090861	AARS	FALSE
163733	MR-IVW LD	bioa_001	alanine	12348_46_SARS2_SYSM	12348_46_SARS2_SYSM	18	0.018117	0.0400471	0.650986	DeCODE	Q9NP81	Lotta et al.	alanine	HMDB0000161	ENSG00000104835	SARS2	FALSE
163734	MR-IVW LD	bioa_001	alanine	12374_8_PAFAH1B3_PA1B3	12374_8_PAFAH1B3_PA1B3	18	-0.00157913	0.0400472	0.968546	DeCODE	Q15102	Lotta et al.	alanine	HMDB0000161	ENSG00000079462	PAFAH1B3	FALSE
163735	MR-IVW LD	bioa_001	alanine	12395_86_DARS2_SYDM	12395_86_DARS2_SYDM	18	-0.00881104	0.0400472	0.825859	DeCODE	Q6PI48	Lotta et al.	alanine	HMDB0000161	ENSG00000117593	DARS2	FALSE
163736	MR-IVW LD	bioa_001	alanine	12422_143_ALOX15B_LX15B	12422_143_ALOX15B_LX15B	18	0.0316634	0.0400461	0.429133	DeCODE	O15296	Lotta et al.	alanine	HMDB0000161	ENSG00000179593	ALOX15B	FALSE
163737	MR-IVW LD	bioa_001	alanine	12425_104_ARF6_ARF6	12425_104_ARF6_ARF6	18	0.0412297	0.0400469	0.303228	DeCODE	P62330	Lotta et al.	alanine	HMDB0000161	ENSG00000165527	ARF6	FALSE
163738	MR-IVW LD	bioa_001	alanine	12428_2_LYPLAL1_LYPL1	12428_2_LYPLAL1_LYPL1	18	0.0577762	0.0400468	0.1491	DeCODE	Q5VWZ2	Lotta et al.	alanine	HMDB0000161	ENSG00000143353	LYPLAL1	FALSE
163739	MR-IVW LD	bioa_001	alanine	12450_42_PMVK_PMVK	12450_42_PMVK_PMVK	18	0.027607	0.0400472	0.490595	DeCODE	Q15126	Lotta et al.	alanine	HMDB0000161	ENSG00000163344	PMVK	FALSE
163740	MR-IVW LD	bioa_001	alanine	12462_20_SETMAR_SETMR	12462_20_SETMAR_SETMR	18	0.0155874	0.0400463	0.697102	DeCODE	Q53H47	Lotta et al.	alanine	HMDB0000161	ENSG00000170364	SETMAR	FALSE
163741	MR-IVW LD	bioa_001	alanine	12476_50_TIGAR_TIGAR	12476_50_TIGAR_TIGAR	18	0.0385014	0.0400465	0.336342	DeCODE	Q9NQ88	Lotta et al.	alanine	HMDB0000161	ENSG00000078237	TIGAR	FALSE
163742	MR-IVW LD	bioa_001	alanine	12507_16_ITPKC_IP3KC	12507_16_ITPKC_IP3KC	18	0.0392462	0.0400457	0.327068	DeCODE	Q96DU7	Lotta et al.	alanine	HMDB0000161	ENSG00000086544	ITPKC	FALSE
163743	MR-IVW LD	bioa_001	alanine	12515_45_UCK2_UCK2	12515_45_UCK2_UCK2	18	0.109217	0.0400461	0.00638577	DeCODE	Q9BZX2	Lotta et al.	alanine	HMDB0000161	ENSG00000143179	UCK2	FALSE
163744	MR-IVW LD	bioa_001	alanine	12524_18_SAT2_SAT2	12524_18_SAT2_SAT2	18	0.0148863	0.0400468	0.7101	DeCODE	Q96F10	Lotta et al.	alanine	HMDB0000161	ENSG00000141504	SAT2	FALSE
163745	MR-IVW LD	bioa_001	alanine	12581_39_IMPA2_IMPA2	12581_39_IMPA2_IMPA2	18	0.0577887	0.0400466	0.14901	DeCODE	O14732	Lotta et al.	alanine	HMDB0000161	ENSG00000141401	IMPA2	FALSE
163746	MR-IVW LD	bioa_001	alanine	12632_14_NAT1_ARY1	12632_14_NAT1_ARY1	18	0.0607958	0.0400457	0.128974	DeCODE	P18440	Lotta et al.	alanine	HMDB0000161	ENSG00000171428	NAT1	FALSE
163747	MR-IVW LD	bioa_001	alanine	12636_113_SMYD2_SMYD2	12636_113_SMYD2_SMYD2	18	0.00161743	0.040046	0.967783	DeCODE	Q9NRG4	Lotta et al.	alanine	HMDB0000161	ENSG00000143499	SMYD2	FALSE
163748	MR-IVW LD	bioa_001	alanine	12637_7_CRAT_CACP	12637_7_CRAT_CACP	18	0.0288789	0.0400472	0.470836	DeCODE	P43155	Lotta et al.	alanine	HMDB0000161	ENSG00000095321	CRAT	FALSE
163749	MR-IVW LD	bioa_001	alanine	12641_3_INPP5B_I5P2	12641_3_INPP5B_I5P2	18	0.03077	0.0400471	0.442282	DeCODE	P32019	Lotta et al.	alanine	HMDB0000161	ENSG00000204084	INPP5B	FALSE
163750	MR-IVW LD	bioa_001	alanine	12644_63_ADSS_PURA2	12644_63_ADSS_PURA2	18	0.0706792	0.0400822	0.0778402	DeCODE	P30520	Lotta et al.	alanine	HMDB0000161	ENSG00000035687	ADSS	FALSE
163751	MR-IVW LD	bioa_001	alanine	12647_52_SETD2_SETD2	12647_52_SETD2_SETD2	18	-0.0058343	0.0400465	0.884168	DeCODE	Q9BYW2	Lotta et al.	alanine	HMDB0000161	ENSG00000181555	SETD2	FALSE
163752	MR-IVW LD	bioa_001	alanine	12658_72_PANK3_PANK3	12658_72_PANK3_PANK3	18	0.0311311	0.0400461	0.436933	DeCODE	Q9H999	Lotta et al.	alanine	HMDB0000161	ENSG00000120137	PANK3	FALSE
163753	MR-IVW LD	bioa_001	alanine	12667_2_GDA_GUAD	12667_2_GDA_GUAD	18	0.00295784	0.0409368	0.9424	DeCODE	Q9Y2T3	Lotta et al.	alanine	HMDB0000161	ENSG00000119125	GDA	FALSE
163754	MR-IVW LD	bioa_001	alanine	12675_14_DARS_SYDC	12675_14_DARS_SYDC	18	0.0252063	0.0400472	0.529077	DeCODE	P14868	Lotta et al.	alanine	HMDB0000161	ENSG00000115866	DARS	FALSE
163755	MR-IVW LD	bioa_001	alanine	12686_15_MPST_THTM	12686_15_MPST_THTM	18	0.0290427	0.0400469	0.468319	DeCODE	P25325	Lotta et al.	alanine	HMDB0000161	ENSG00000128309	MPST	FALSE
163756	MR-IVW LD	bioa_001	alanine	12691_44_SHMT2_GLYM	12691_44_SHMT2_GLYM	18	0.0149663	0.0400471	0.708615	DeCODE	P34897	Lotta et al.	alanine	HMDB0000161	ENSG00000182199	SHMT2	FALSE
163757	MR-IVW LD	bioa_001	alanine	12692_56_DOT1L_DOT1L	12692_56_DOT1L_DOT1L	18	-0.0259754	0.0400457	0.516569	DeCODE	Q8TEK3	Lotta et al.	alanine	HMDB0000161	ENSG00000104885	DOT1L	FALSE
163758	MR-IVW LD	bioa_001	alanine	12697_30_PIP4K2A_PI42A	12697_30_PIP4K2A_PI42A	18	0.0370534	0.0401069	0.355556	DeCODE	P48426	Lotta et al.	alanine	HMDB0000161	ENSG00000150867	PIP4K2A	FALSE
163759	MR-IVW LD	bioa_001	alanine	12700_9_ACLY_ACLY	12700_9_ACLY_ACLY	18	0.0492971	0.0400465	0.218324	DeCODE	P53396	Lotta et al.	alanine	HMDB0000161	ENSG00000131473	ACLY	FALSE
163760	MR-IVW LD	bioa_001	alanine	12786_61_GPCPD1_GDE5	12786_61_GPCPD1_GDE5	18	0.0419078	0.0400472	0.295349	DeCODE	Q9NPB8	Lotta et al.	alanine	HMDB0000161	ENSG00000125772	GPCPD1	FALSE
163761	MR-IVW LD	bioa_001	alanine	12812_25_ACYP2_ACYP2	12812_25_ACYP2_ACYP2	18	-0.00836909	0.0400473	0.834464	DeCODE	P14621	Lotta et al.	alanine	HMDB0000161	ENSG00000170634	ACYP2	FALSE
163762	MR-IVW LD	bioa_001	alanine	12815_9_IARS_SYIC	12815_9_IARS_SYIC	18	0.0391594	0.0400465	0.328149	DeCODE	P41252	Lotta et al.	alanine	HMDB0000161	ENSG00000196305	IARS	FALSE
163763	MR-IVW LD	bioa_001	alanine	12818_159_SLC14A2_UT2	12818_159_SLC14A2_UT2	18	-0.0482651	0.0400471	0.228123	DeCODE	Q15849	Lotta et al.	alanine	HMDB0000161	ENSG00000132874	SLC14A2	FALSE
163764	MR-IVW LD	bioa_001	alanine	12881_17_RDH16_RDH16	12881_17_RDH16_RDH16	18	0.0449391	0.0400457	0.26178	DeCODE	O75452	Lotta et al.	alanine	HMDB0000161	ENSG00000139547	RDH16	FALSE
163765	MR-IVW LD	bioa_001	alanine	12895_28_DGKB_DGKB	12895_28_DGKB_DGKB	18	0.0269829	0.0400468	0.50045	DeCODE	Q9Y6T7	Lotta et al.	alanine	HMDB0000161	ENSG00000136267	DGKB	FALSE
163766	MR-IVW LD	bioa_001	alanine	12960_9_GCK_HXK4	12960_9_GCK_HXK4	18	0.0595445	0.0400453	0.137034	DeCODE	P35557	Lotta et al.	alanine	HMDB0000161	ENSG00000106633	GCK	FALSE
163767	MR-IVW LD	bioa_001	alanine	13059_33_RFK_RIFK	13059_33_RFK_RIFK	18	0.0634708	0.0400468	0.112986	DeCODE	Q969G6	Lotta et al.	alanine	HMDB0000161	ENSG00000135002	RFK	FALSE
163768	MR-IVW LD	bioa_001	alanine	13083_18_VARS_SYVC	13083_18_VARS_SYVC	18	0.0902547	0.0400454	0.0242081	DeCODE	P26640	Lotta et al.	alanine	HMDB0000161	ENSG00000204394	VARS1	FALSE
163769	MR-IVW LD	bioa_001	alanine	13130_150_HK2_HXK2	13130_150_HK2_HXK2	18	0.0412089	0.0400472	0.303475	DeCODE	P52789	Lotta et al.	alanine	HMDB0000161	ENSG00000159399	HK2	FALSE
163770	MR-IVW LD	bioa_001	alanine	13131_5_HK1_HXK1	13131_5_HK1_HXK1	18	0.074377	0.0400459	0.0632692	DeCODE	P19367	Lotta et al.	alanine	HMDB0000161	ENSG00000156515	HK1	FALSE
163771	MR-IVW LD	bioa_001	alanine	13430_50_SLC14A1_UT1	13430_50_SLC14A1_UT1	18	0.0815439	0.0400436	0.0417124	DeCODE	Q13336	Lotta et al.	alanine	HMDB0000161	ENSG00000141469	SLC14A1	FALSE
163772	MR-IVW LD	bioa_001	alanine	13473_55_ITPKA_IP3KA	13473_55_ITPKA_IP3KA	18	0.0444807	0.0400443	0.26666	DeCODE	P23677	Lotta et al.	alanine	HMDB0000161	ENSG00000137825	ITPKA	FALSE
163773	MR-IVW LD	bioa_001	alanine	13494_6_CERS5_CERS5	13494_6_CERS5_CERS5	18	0.0366945	0.0400446	0.359488	DeCODE	Q8N5B7	Lotta et al.	alanine	HMDB0000161	ENSG00000139624	CERS5	FALSE
163774	MR-IVW LD	bioa_001	alanine	13498_1_MIOX_MIOX	13498_1_MIOX_MIOX	18	0.0259368	0.0400453	0.517188	DeCODE	Q9UGB7	Lotta et al.	alanine	HMDB0000161	ENSG00000100253	MIOX	FALSE
163775	MR-IVW LD	bioa_001	alanine	13595_20_THTPA_THTPA	13595_20_THTPA_THTPA	18	0.0280869	0.0400454	0.483068	DeCODE	Q9BU02	Lotta et al.	alanine	HMDB0000161	ENSG00000259431	THTPA	FALSE
163776	MR-IVW LD	bioa_001	alanine	13596_3_RAB27B_RB27B	13596_3_RAB27B_RB27B	18	0.0234626	0.0400442	0.55793	DeCODE	O00194	Lotta et al.	alanine	HMDB0000161	ENSG00000041353	RAB27B	FALSE
163777	MR-IVW LD	bioa_001	alanine	13623_4_MLL2_MLL2	13623_4_MLL2_MLL2	18	0.064148	0.0400438	0.109167	DeCODE	O14686	Lotta et al.	alanine	HMDB0000161	ENSG00000167548	KMT2D	FALSE
163778	MR-IVW LD	bioa_001	alanine	13624_17_NADK_NADK	13624_17_NADK_NADK	18	0.0285031	0.0400453	0.476606	DeCODE	O95544	Lotta et al.	alanine	HMDB0000161	ENSG00000008130	NADK	FALSE
163779	MR-IVW LD	bioa_001	alanine	13689_2_ODC1_Ornithine_decarboxylase	13689_2_ODC1_Ornithine_decarboxylase	18	-0.00681272	0.040041	0.864897	DeCODE	P11926	Lotta et al.	alanine	HMDB0000161	ENSG00000115758	ODC1	FALSE
163780	MR-IVW LD	bioa_001	alanine	13936_24_PGK2_PGK2	13936_24_PGK2_PGK2	18	-0.000554243	0.0400414	0.988956	DeCODE	P07205	Lotta et al.	alanine	HMDB0000161	ENSG00000170950	PGK2	FALSE
163781	MR-IVW LD	bioa_001	alanine	13941_82_FARS2_SYFM	13941_82_FARS2_SYFM	18	0.0607434	0.0400411	0.12926	DeCODE	O95363	Lotta et al.	alanine	HMDB0000161	ENSG00000145982	FARS2	FALSE
163782	MR-IVW LD	bioa_001	alanine	13947_371_NUDT12_NUD12	13947_371_NUDT12_NUD12	18	0.039347	0.0400418	0.32578	DeCODE	Q9BQG2	Lotta et al.	alanine	HMDB0000161	ENSG00000112874	NUDT12	FALSE
163783	MR-IVW LD	bioa_001	alanine	13990_1_PC_pyruvate_carboxylase	13990_1_PC_pyruvate_carboxylase	18	0.0360883	0.040041	0.367436	DeCODE	P11498	Lotta et al.	alanine	HMDB0000161	ENSG00000173599	PC	FALSE
163784	MR-IVW LD	bioa_001	alanine	13998_26_ADSSL1_PURA1	13998_26_ADSSL1_PURA1	18	0.0366082	0.0400394	0.360557	DeCODE	Q8N142	Lotta et al.	alanine	HMDB0000161	ENSG00000185100	ADSSL1	FALSE
163785	MR-IVW LD	bioa_001	alanine	14006_36_GNMT_GNMT	14006_36_GNMT_GNMT	18	0.0140235	0.0400414	0.72617	DeCODE	Q14749	Lotta et al.	alanine	HMDB0000161	ENSG00000124713	GNMT	FALSE
163786	MR-IVW LD	bioa_001	alanine	14048_7_IL1RAP_IL_1_R_AcP	14048_7_IL1RAP_IL_1_R_AcP	18	-0.0510731	0.0400411	0.202127	DeCODE	Q9NPH3	Lotta et al.	alanine	HMDB0000161	ENSG00000196083	IL1RAP	FALSE
163787	MR-IVW LD	bioa_001	alanine	14079_14_IL18R1_IL_18_Ra	14079_14_IL18R1_IL_18_Ra	18	-0.00759734	0.0400418	0.849517	DeCODE	Q13478	Lotta et al.	alanine	HMDB0000161	ENSG00000115604	IL18R1	FALSE
163788	MR-IVW LD	bioa_001	alanine	14083_25_SEPHS1_SPS1	14083_25_SEPHS1_SPS1	18	0.0241787	0.0400496	0.546031	DeCODE	P49903	Lotta et al.	alanine	HMDB0000161	ENSG00000086475	SEPHS1	FALSE
163789	MR-IVW LD	bioa_001	alanine	14098_28_CARS_SYCC	14098_28_CARS_SYCC	18	0.0536874	0.0400418	0.179991	DeCODE	P49589	Lotta et al.	alanine	HMDB0000161	ENSG00000110619	CARS	FALSE
163790	MR-IVW LD	bioa_001	alanine	14226_120_BHMT2_BHMT2	14226_120_BHMT2_BHMT2	18	0.0434002	0.0400412	0.278414	DeCODE	Q9H2M3	Lotta et al.	alanine	HMDB0000161	ENSG00000132840	BHMT2	FALSE
163791	MR-IVW LD	bioa_001	alanine	14271_23_RAB6B_RAB6B	14271_23_RAB6B_RAB6B	18	0.0178636	0.0400422	0.65551	DeCODE	Q9NRW1	Lotta et al.	alanine	HMDB0000161	ENSG00000154917	RAB6B	FALSE
163792	MR-IVW LD	bioa_001	alanine	14287_6_RAB5C_RAB5C	14287_6_RAB5C_RAB5C	18	0.0316502	0.0400419	0.429279	DeCODE	P51148	Lotta et al.	alanine	HMDB0000161	ENSG00000108774	RAB5C	FALSE
163793	MR-IVW LD	bioa_001	alanine	14332_3_RALA_RALA	14332_3_RALA_RALA	18	0.0562648	0.0400416	0.159975	DeCODE	P11233	Lotta et al.	alanine	HMDB0000161	ENSG00000006451	RALA	FALSE
163794	MR-IVW LD	bioa_001	alanine	15414_316_LDHA_LDHA	15414_316_LDHA_LDHA	18	0.00276511	0.040042	0.944946	DeCODE	P00338	Lotta et al.	alanine	HMDB0000161	ENSG00000134333	LDHA	FALSE
163795	MR-IVW LD	bioa_001	alanine	15426_5_NEU1_NEUR1	15426_5_NEU1_NEUR1	18	0.0689703	0.0400411	0.084981	DeCODE	Q99519	Lotta et al.	alanine	HMDB0000161	ENSG00000204386	NEU1	FALSE
163796	MR-IVW LD	bioa_001	alanine	15431_31_OTC_OTCase	15431_31_OTC_OTCase	18	0.0414625	0.0400409	0.300434	DeCODE	P00480	Lotta et al.	alanine	HMDB0000161	ENSG00000036473	OTC	FALSE
163797	MR-IVW LD	bioa_001	alanine	15435_4_PNP_PNP	15435_4_PNP_PNP	18	0.0258739	0.0400422	0.518171	DeCODE	P00491	Lotta et al.	alanine	HMDB0000161	ENSG00000198805	PNP	FALSE
163798	MR-IVW LD	bioa_001	alanine	15457_14_ANPEP_Aminopeptidase_N	15457_14_ANPEP_Aminopeptidase_N	18	0.03756	0.0400413	0.348229	DeCODE	P15144	Lotta et al.	alanine	HMDB0000161	ENSG00000166825	ANPEP	FALSE
163799	MR-IVW LD	bioa_001	alanine	15480_2_VNN2_VNN2	15480_2_VNN2_VNN2	18	-0.00131595	0.0400417	0.973783	DeCODE	O95498	Lotta et al.	alanine	HMDB0000161	ENSG00000112303	VNN2	FALSE
163800	MR-IVW LD	bioa_001	alanine	15487_164_CES1_carboxylesterase__liver	15487_164_CES1_carboxylesterase__liver	18	0.130267	0.0400357	0.00113889	DeCODE	P23141	Lotta et al.	alanine	HMDB0000161	ENSG00000198848	CES1	FALSE
163801	MR-IVW LD	bioa_001	alanine	15514_26_BCHE_Pseudocholinesterase	15514_26_BCHE_Pseudocholinesterase	18	0.024666	0.0400385	0.537857	DeCODE	P06276	Lotta et al.	alanine	HMDB0000161	ENSG00000114200	BCHE	FALSE
163802	MR-IVW LD	bioa_001	alanine	15526_33_GSS_GSHB	15526_33_GSS_GSHB	18	-0.0408669	0.0400421	0.307444	DeCODE	P48637	Lotta et al.	alanine	HMDB0000161	ENSG00000100983	GSS	FALSE
163803	MR-IVW LD	bioa_001	alanine	15542_19_CKMT1A_KCRU	15542_19_CKMT1A_KCRU	18	-0.0475298	0.040042	0.235228	DeCODE	P12532	Lotta et al.	alanine	HMDB0000161	ENSG00000237289	CKMT1A	FALSE
163804	MR-IVW LD	bioa_001	alanine	15553_22_ACHE_ACES	15553_22_ACHE_ACES	18	0.0141524	0.0400412	0.723754	DeCODE	P22303	Lotta et al.	alanine	HMDB0000161	ENSG00000087085	ACHE	FALSE
163805	MR-IVW LD	bioa_001	alanine	15556_49_AMY2B_Alpha_amylase_2B	15556_49_AMY2B_Alpha_amylase_2B	18	-0.109057	0.0400408	0.00645635	DeCODE	P19961	Lotta et al.	alanine	HMDB0000161	ENSG00000240038	AMY2B	FALSE
163806	MR-IVW LD	bioa_001	alanine	15588_17_GLA_galactosidase__alpha	15588_17_GLA_galactosidase__alpha	17	0.0351999	0.0404696	0.384417	DeCODE	P06280	Lotta et al.	alanine	HMDB0000161	ENSG00000102393	GLA	FALSE
163807	MR-IVW LD	bioa_001	alanine	15607_56_PKLR_KPYR	15607_56_PKLR_KPYR	18	0.0222076	0.0400421	0.579164	DeCODE	P30613	Lotta et al.	alanine	HMDB0000161	ENSG00000143627	PKLR	FALSE
163808	MR-IVW LD	bioa_001	alanine	16015_19_GPT_ALT	16015_19_GPT_ALT	18	0.116192	0.0400405	0.00370961	DeCODE	P24298	Lotta et al.	alanine	HMDB0000161	ENSG00000167701	GPT	FALSE
163809	MR-IVW LD	bioa_001	alanine	16769_20_RAC3_RAC3	16769_20_RAC3_RAC3	18	0.0511323	0.0400419	0.201613	DeCODE	P60763	Lotta et al.	alanine	HMDB0000161	ENSG00000169750	RAC3	FALSE
163810	MR-IVW LD	bioa_001	alanine	16809_1_NME4_NDKM	16809_1_NME4_NDKM	18	-0.00517971	0.040042	0.897075	DeCODE	O00746	Lotta et al.	alanine	HMDB0000161	ENSG00000103202	NME4	FALSE
163811	MR-IVW LD	bioa_001	alanine	16857_2_RAB2A_RAB2A	16857_2_RAB2A_RAB2A	18	0.0525193	0.0400419	0.189652	DeCODE	P61019	Lotta et al.	alanine	HMDB0000161	ENSG00000104388	RAB2A	FALSE
163812	MR-IVW LD	bioa_001	alanine	16863_47_NANP_NANP	16863_47_NANP_NANP	18	0.0634667	0.0400417	0.112962	DeCODE	Q8TBE9	Lotta et al.	alanine	HMDB0000161	ENSG00000170191	NANP	FALSE
163813	MR-IVW LD	bioa_001	alanine	16877_19_MSRB2_MSRB2	16877_19_MSRB2_MSRB2	18	0.0600338	0.0400415	0.133799	DeCODE	Q9Y3D2	Lotta et al.	alanine	HMDB0000161	ENSG00000148450	MSRB2	FALSE
163814	MR-IVW LD	bioa_001	alanine	16883_57_RAB4A_RAB4A	16883_57_RAB4A_RAB4A	18	0.0282128	0.0400416	0.481067	DeCODE	P20338	Lotta et al.	alanine	HMDB0000161	ENSG00000168118	RAB4A	FALSE
163815	MR-IVW LD	bioa_001	alanine	16932_5_SULT1E1_SULT_1E	16932_5_SULT1E1_SULT_1E	18	0.0455579	0.0400417	0.25522	DeCODE	P49888	Lotta et al.	alanine	HMDB0000161	ENSG00000109193	SULT1E1	FALSE
163816	MR-IVW LD	bioa_001	alanine	17148_7_BLVRB_BLVRB	17148_7_BLVRB_BLVRB	18	0.00241526	0.0400422	0.951902	DeCODE	P30043	Lotta et al.	alanine	HMDB0000161	ENSG00000090013	BLVRB	FALSE
163817	MR-IVW LD	bioa_001	alanine	17204_17_PNMT_PNMT	17204_17_PNMT_PNMT	18	0.0369017	0.0400418	0.356748	DeCODE	Q3KPI0	Lotta et al.	alanine	HMDB0000161	ENSG00000007129	CEACAM21	FALSE
163818	MR-IVW LD	bioa_001	alanine	17205_21_RAB5A_RAB5A	17205_21_RAB5A_RAB5A	18	0.0536274	0.040042	0.180479	DeCODE	P20339	Lotta et al.	alanine	HMDB0000161	ENSG00000144566	RAB5A	FALSE
163819	MR-IVW LD	bioa_001	alanine	17209_27_SULT2B1_ST2B1	17209_27_SULT2B1_ST2B1	18	0.0733451	0.0400412	0.0669902	DeCODE	O00204	Lotta et al.	alanine	HMDB0000161	ENSG00000088002	SULT2B1	FALSE
163820	MR-IVW LD	bioa_001	alanine	17325_10_GUK1_KGUA	17325_10_GUK1_KGUA	18	0.0367099	0.0400421	0.359256	DeCODE	Q16774	Lotta et al.	alanine	HMDB0000161	ENSG00000143774	GUK1	FALSE
163821	MR-IVW LD	bioa_001	alanine	17333_20_ACADM_ACADM	17333_20_ACADM_ACADM	18	0.0433764	0.0400421	0.278688	DeCODE	P11310	Lotta et al.	alanine	HMDB0000161	ENSG00000117054	ACADM	FALSE
163822	MR-IVW LD	bioa_001	alanine	17357_33_SEPSECS_SPCS	17357_33_SEPSECS_SPCS	18	0.0396016	0.0400414	0.322655	DeCODE	Q9HD40	Lotta et al.	alanine	HMDB0000161	ENSG00000109618	SEPSECS	FALSE
163823	MR-IVW LD	bioa_001	alanine	17398_55_HMOX1_HO_1	17398_55_HMOX1_HO_1	18	-0.0389324	0.0400413	0.330898	DeCODE	P09601	Lotta et al.	alanine	HMDB0000161	ENSG00000100292	HMOX1	FALSE
163824	MR-IVW LD	bioa_001	alanine	17441_4_ALPI_Alkaline_phosphatase__intestine	17441_4_ALPI_Alkaline_phosphatase__intestine	18	0.0224274	0.0400412	0.575407	DeCODE	P09923	Lotta et al.	alanine	HMDB0000161	ENSG00000163295	ALPI	FALSE
163825	MR-IVW LD	bioa_001	alanine	17450_51_HARS_Histidyl_tRNA_synthetase	17450_51_HARS_Histidyl_tRNA_synthetase	18	0.0313747	0.0400419	0.433306	DeCODE	P12081	Lotta et al.	alanine	HMDB0000161	ENSG00000170445	HARS	FALSE
163826	MR-IVW LD	bioa_001	alanine	17466_72_ACSF2_ACSF2	17466_72_ACSF2_ACSF2	18	0.00285453	0.0409952	0.944488	DeCODE	Q96CM8	Lotta et al.	alanine	HMDB0000161	ENSG00000167107	ACSF2	FALSE
163827	MR-IVW LD	bioa_001	alanine	17467_1_DHRS9_DHRS9	17467_1_DHRS9_DHRS9	18	0.0341944	0.0400417	0.393121	DeCODE	Q9BPW9	Lotta et al.	alanine	HMDB0000161	ENSG00000073737	DHRS9	FALSE
163828	MR-IVW LD	bioa_001	alanine	17495_141_SIRT3_SIR3	17495_141_SIRT3_SIR3	18	0.000384514	0.0400406	0.992338	DeCODE	Q9NTG7	Lotta et al.	alanine	HMDB0000161	ENSG00000142082	SIRT3	FALSE
163829	MR-IVW LD	bioa_001	alanine	17509_6_HPD_HPPD	17509_6_HPD_HPPD	18	0.0164017	0.0400413	0.682085	DeCODE	P32754	Lotta et al.	alanine	HMDB0000161	ENSG00000158104	HPD	FALSE
163830	MR-IVW LD	bioa_001	alanine	17675_17_ACOT13_ACO13	17675_17_ACOT13_ACO13	18	-0.00107803	0.0400652	0.978534	DeCODE	Q9NPJ3	Lotta et al.	alanine	HMDB0000161	ENSG00000112304	ACOT13	FALSE
163831	MR-IVW LD	bioa_001	alanine	17744_31_RAB11A_RB11A	17744_31_RAB11A_RB11A	18	0.0116873	0.0400421	0.770382	DeCODE	P62491	Lotta et al.	alanine	HMDB0000161	ENSG00000103769	RAB11A	FALSE
163832	MR-IVW LD	bioa_001	alanine	17752_24_ARG2_Arginase	17752_24_ARG2_Arginase	18	-0.0222947	0.0400419	0.577674	DeCODE	P78540	Lotta et al.	alanine	HMDB0000161	ENSG00000081181	ARG2	FALSE
163833	MR-IVW LD	bioa_001	alanine	17789_1_QPRT_NADC	17789_1_QPRT_NADC	18	0.0367713	0.0400407	0.358436	DeCODE	Q15274	Lotta et al.	alanine	HMDB0000161	ENSG00000103485	QPRT	FALSE
163834	MR-IVW LD	bioa_001	alanine	17792_158_ALDH5A1_SSDH	17792_158_ALDH5A1_SSDH	18	0.0665271	0.0400381	0.0965945	DeCODE	P51649	Lotta et al.	alanine	HMDB0000161	ENSG00000112294	ALDH5A1	FALSE
163835	MR-IVW LD	bioa_001	alanine	17814_8_BPNT1_BPNT1	17814_8_BPNT1_BPNT1	18	0.0195349	0.0400417	0.625646	DeCODE	O95861	Lotta et al.	alanine	HMDB0000161	ENSG00000162813	BPNT1	FALSE
163836	MR-IVW LD	bioa_001	alanine	17822_57_RERG_RERG	17822_57_RERG_RERG	18	0.0455787	0.0400405	0.254989	DeCODE	Q96A58	Lotta et al.	alanine	HMDB0000161	ENSG00000134533	RERG	FALSE
163837	MR-IVW LD	bioa_001	alanine	17843_30_PPCS_PPCS	17843_30_PPCS_PPCS	18	0.048004	0.040042	0.23059	DeCODE	Q9HAB8	Lotta et al.	alanine	HMDB0000161	ENSG00000127125	PPCS	FALSE
163838	MR-IVW LD	bioa_001	alanine	17857_6_ACADL_ACADL	17857_6_ACADL_ACADL	18	0.043094	0.0400404	0.28181	DeCODE	P28330	Lotta et al.	alanine	HMDB0000161	ENSG00000115361	ACADL	FALSE
163839	MR-IVW LD	bioa_001	alanine	18170_46_PYCR1_P5CR1	18170_46_PYCR1_P5CR1	18	0.0218207	0.0400418	0.585789	DeCODE	P32322	Lotta et al.	alanine	HMDB0000161	ENSG00000183010	PYCR1	FALSE
163840	MR-IVW LD	bioa_001	alanine	18178_13_SARS_SYSC	18178_13_SARS_SYSC	18	0.0555122	0.0400407	0.165627	DeCODE	P49591	Lotta et al.	alanine	HMDB0000161	ENSG00000031698	SARS	FALSE
163841	MR-IVW LD	bioa_001	alanine	18179_56_SMS_SPSY	18179_56_SMS_SPSY	18	0.00503673	0.0400417	0.8999	DeCODE	P52788	Lotta et al.	alanine	HMDB0000161	ENSG00000102172	SMS	FALSE
163842	MR-IVW LD	bioa_001	alanine	18184_28_GMPS_GUAA	18184_28_GMPS_GUAA	18	-0.014199	0.0400422	0.722889	DeCODE	P49915	Lotta et al.	alanine	HMDB0000161	ENSG00000163655	GMPS	FALSE
163843	MR-IVW LD	bioa_001	alanine	18186_15_TARS_SYTC	18186_15_TARS_SYTC	18	0.0389469	0.0400419	0.330725	DeCODE	P26639	Lotta et al.	alanine	HMDB0000161	ENSG00000113407	TARS	FALSE
163844	MR-IVW LD	bioa_001	alanine	18187_16_ASPA_ACY2	18187_16_ASPA_ACY2	18	0.0724787	0.040041	0.0702785	DeCODE	P45381	Lotta et al.	alanine	HMDB0000161	ENSG00000108381	ASPA	FALSE
163845	MR-IVW LD	bioa_001	alanine	18188_12_GATM_GATM	18188_12_GATM_GATM	18	0.0545501	0.040041	0.173085	DeCODE	P50440	Lotta et al.	alanine	HMDB0000161	ENSG00000171766	GATM	FALSE
163846	MR-IVW LD	bioa_001	alanine	18197_97_CKMT2_KCRS	18197_97_CKMT2_KCRS	18	0.0532608	0.0400417	0.183475	DeCODE	P17540	Lotta et al.	alanine	HMDB0000161	ENSG00000131730	CKMT2	FALSE
163847	MR-IVW LD	bioa_001	alanine	18232_42_PIP4K2B_PI42B	18232_42_PIP4K2B_PI42B	18	0.0488641	0.0400418	0.222341	DeCODE	P78356	Lotta et al.	alanine	HMDB0000161	ENSG00000276293	PIP4K2B	FALSE
163848	MR-IVW LD	bioa_001	alanine	18297_8_MRAS_RASM	18297_8_MRAS_RASM	18	0.0512408	0.0400408	0.200646	DeCODE	Q8IXB1	Lotta et al.	alanine	HMDB0000161	ENSG00000077232	DNAJC10	FALSE
163849	MR-IVW LD	bioa_001	alanine	18309_18_CS_CISY	18309_18_CS_CISY	18	0.00228947	0.0401021	0.954473	DeCODE	O75390	Lotta et al.	alanine	HMDB0000161	ENSG00000062485	CS	FALSE
163850	MR-IVW LD	bioa_001	alanine	18322_15_JMJD6_JMJD6	18322_15_JMJD6_JMJD6	18	0.0429954	0.0400416	0.282926	DeCODE	Q6NYC1	Lotta et al.	alanine	HMDB0000161	ENSG00000070495	JMJD6	FALSE
163851	MR-IVW LD	bioa_001	alanine	18324_61_SUOX_SUOX	18324_61_SUOX_SUOX	18	0.0345303	0.0400418	0.388491	DeCODE	P51687	Lotta et al.	alanine	HMDB0000161	ENSG00000139531	SUOX	FALSE
163852	MR-IVW LD	bioa_001	alanine	18328_36_PYCR2_P5CR2	18328_36_PYCR2_P5CR2	18	0.06607	0.0400403	0.098925	DeCODE	Q96C36	Lotta et al.	alanine	HMDB0000161	ENSG00000143811	PYCR2	FALSE
163853	MR-IVW LD	bioa_001	alanine	18329_4_PRPS2_PRPS2	18329_4_PRPS2_PRPS2	18	-0.0214637	0.0400418	0.591936	DeCODE	P11908	Lotta et al.	alanine	HMDB0000161	ENSG00000101911	PRPS2	FALSE
163854	MR-IVW LD	bioa_001	alanine	18338_26_IDH1_IDH	18338_26_IDH1_IDH	18	0.00676163	0.0400419	0.865904	DeCODE	O75874	Lotta et al.	alanine	HMDB0000161	ENSG00000138413	IDH1	FALSE
163855	MR-IVW LD	bioa_001	alanine	18342_2_PSAT1_SERC	18342_2_PSAT1_SERC	18	-0.0603702	0.040041	0.131629	DeCODE	Q9Y617	Lotta et al.	alanine	HMDB0000161	ENSG00000135069	PSAT1	FALSE
163856	MR-IVW LD	bioa_001	alanine	18382_109_COMT_Catechol_O_methyltransferase	18382_109_COMT_Catechol_O_methyltransferase	18	0.0247974	0.0400422	0.535731	DeCODE	P21964	Lotta et al.	alanine	HMDB0000161	ENSG00000093010	COMT	FALSE
163857	MR-IVW LD	bioa_001	alanine	18398_1_AKR1D1_AK1D1	18398_1_AKR1D1_AK1D1	18	0.0146205	0.0400416	0.715012	DeCODE	P51857	Lotta et al.	alanine	HMDB0000161	ENSG00000122787	AKR1D1	FALSE
163858	MR-IVW LD	bioa_001	alanine	18401_18_ALKBH3_ALKB3	18401_18_ALKBH3_ALKB3	18	0.0323514	0.040042	0.419126	DeCODE	Q96Q83	Lotta et al.	alanine	HMDB0000161	ENSG00000166199	ALKBH3	FALSE
163859	MR-IVW LD	bioa_001	alanine	18403_25_AMPD2_AMPD2	18403_25_AMPD2_AMPD2	18	0.058596	0.040042	0.143368	DeCODE	Q01433	Lotta et al.	alanine	HMDB0000161	ENSG00000116337	AMPD2	FALSE
163860	MR-IVW LD	bioa_001	alanine	18422_41_MVD_ERG19	18422_41_MVD_ERG19	18	0.10855	0.0400413	0.00670922	DeCODE	P53602	Lotta et al.	alanine	HMDB0000161	ENSG00000167508	MVD	FALSE
163861	MR-IVW LD	bioa_001	alanine	18432_32_RALB_RALB	18432_32_RALB_RALB	18	0.0625688	0.0400418	0.118149	DeCODE	P11234	Lotta et al.	alanine	HMDB0000161	ENSG00000144118	RALB	FALSE
163862	MR-IVW LD	bioa_001	alanine	18900_37_HRAS_H_ras__WT_	18900_37_HRAS_H_ras__WT_	18	0.030491	0.0400406	0.446358	DeCODE	P01112	Lotta et al.	alanine	HMDB0000161	ENSG00000174775	HRAS	FALSE
163863	MR-IVW LD	bioa_001	alanine	18917_53_AMY2A_Pancreatic_alpha_amylase	18917_53_AMY2A_Pancreatic_alpha_amylase	18	-0.102172	0.0400407	0.0107195	DeCODE	P04746	Lotta et al.	alanine	HMDB0000161	ENSG00000243480	AMY2A	FALSE
163864	MR-IVW LD	bioa_001	alanine	19114_8_TK2_KITM	19114_8_TK2_KITM	17	0.0284457	0.0404697	0.482125	DeCODE	O00142	Lotta et al.	alanine	HMDB0000161	ENSG00000166548	TK2	FALSE
163865	MR-IVW LD	bioa_001	alanine	19207_119_ADK_ADK	19207_119_ADK_ADK	18	0.0292985	0.040042	0.464356	DeCODE	P55263	Lotta et al.	alanine	HMDB0000161	ENSG00000156110	ADK	FALSE
163866	MR-IVW LD	bioa_001	alanine	19222_124_RAB5B_RAB5B	19222_124_RAB5B_RAB5B	18	0.0261912	0.040042	0.513052	DeCODE	P61020	Lotta et al.	alanine	HMDB0000161	ENSG00000111540	RAB5B	FALSE
163867	MR-IVW LD	bioa_001	alanine	19223_6_RAB1A_RAB1A	19223_6_RAB1A_RAB1A	18	0.0527583	0.0400418	0.187644	DeCODE	P62820	Lotta et al.	alanine	HMDB0000161	ENSG00000138069	RAB1A	FALSE
163868	MR-IVW LD	bioa_001	alanine	19239_5_ARF1_ARF1	19239_5_ARF1_ARF1	18	0.0198909	0.0400423	0.619368	DeCODE	P84077	Lotta et al.	alanine	HMDB0000161	ENSG00000143761	ARF1	FALSE
163869	MR-IVW LD	bioa_001	alanine	19249_18_KARS_SYK	19249_18_KARS_SYK	18	0.0338526	0.0400416	0.397867	DeCODE	Q15046	Lotta et al.	alanine	HMDB0000161	ENSG00000065427	KARS	FALSE
163870	MR-IVW LD	bioa_001	alanine	19253_82_RAB2B_RAB2B	19253_82_RAB2B_RAB2B	18	0.00370631	0.040042	0.926253	DeCODE	Q8WUD1	Lotta et al.	alanine	HMDB0000161	ENSG00000129472	RAB2B	FALSE
163871	MR-IVW LD	bioa_001	alanine	19254_125_GMPR_GMPR1	19254_125_GMPR_GMPR1	18	0.026175	0.040042	0.513312	DeCODE	P36959	Lotta et al.	alanine	HMDB0000161	ENSG00000137198	GMPR	FALSE
163872	MR-IVW LD	bioa_001	alanine	19258_24_GCDH_GCDH	19258_24_GCDH_GCDH	18	0.0243157	0.0400419	0.54368	DeCODE	Q92947	Lotta et al.	alanine	HMDB0000161	ENSG00000105607	GCDH	FALSE
163873	MR-IVW LD	bioa_001	alanine	19262_219_ACADVL_ACADV	19262_219_ACADVL_ACADV	18	0.0183828	0.0400419	0.64617	DeCODE	P49748	Lotta et al.	alanine	HMDB0000161	ENSG00000072778	ACADVL	FALSE
163874	MR-IVW LD	bioa_001	alanine	19270_26_YARS_SYYC	19270_26_YARS_SYYC	18	0.0172336	0.0400418	0.666911	DeCODE	P54577	Lotta et al.	alanine	HMDB0000161	ENSG00000134684	YARS	FALSE
163875	MR-IVW LD	bioa_001	alanine	19278_19_RAB1B_RAB1B	19278_19_RAB1B_RAB1B	18	0.0215091	0.0400418	0.591152	DeCODE	Q9H0U4	Lotta et al.	alanine	HMDB0000161	ENSG00000174903	RAB1B	FALSE
163876	MR-IVW LD	bioa_001	alanine	19365_11_BCAT2_BCAT2	19365_11_BCAT2_BCAT2	18	0.00882839	0.0400422	0.825499	DeCODE	O15382	Lotta et al.	alanine	HMDB0000161	ENSG00000105552	BCAT2	FALSE
163877	MR-IVW LD	bioa_001	alanine	19376_74_NNMT_NNMT	19376_74_NNMT_NNMT	18	-0.051942	0.040042	0.194567	DeCODE	P40261	Lotta et al.	alanine	HMDB0000161	ENSG00000166741	NNMT	FALSE
163878	MR-IVW LD	bioa_001	alanine	19446_1_GMPR2_GMPR2	19446_1_GMPR2_GMPR2	18	0.0290514	0.040042	0.46813	DeCODE	Q9P2T1	Lotta et al.	alanine	HMDB0000161	ENSG00000100938	GMPR2	FALSE
163879	MR-IVW LD	bioa_001	alanine	19448_104_UPP1_UPP1	19448_104_UPP1_UPP1	18	0.033865	0.0400418	0.397696	DeCODE	Q16831	Lotta et al.	alanine	HMDB0000161	ENSG00000183696	UPP1	FALSE
163880	MR-IVW LD	bioa_001	alanine	19467_3_RBKS_RBSK	19467_3_RBKS_RBSK	18	0.0615516	0.0400406	0.124237	DeCODE	Q9H477	Lotta et al.	alanine	HMDB0000161	ENSG00000171174	RBKS	FALSE
163881	MR-IVW LD	bioa_001	alanine	19483_16_KDSR_KDSR	19483_16_KDSR_KDSR	18	0.0947098	0.0400407	0.0180136	DeCODE	Q06136	Lotta et al.	alanine	HMDB0000161	ENSG00000119537	KDSR	FALSE
163882	MR-IVW LD	bioa_001	alanine	19496_1_NPL_NPL	19496_1_NPL_NPL	18	0.0730988	0.0400413	0.0679127	DeCODE	Q9BXD5	Lotta et al.	alanine	HMDB0000161	ENSG00000135838	NPL	FALSE
163883	MR-IVW LD	bioa_001	alanine	19504_22_DTYMK_KTHY	19504_22_DTYMK_KTHY	18	0.0125897	0.0401018	0.753565	DeCODE	P23919	Lotta et al.	alanine	HMDB0000161	ENSG00000168393	DTYMK	FALSE
163884	MR-IVW LD	bioa_001	alanine	19506_6_GLYAT_GLYAT	19506_6_GLYAT_GLYAT	18	0.0505306	0.0400405	0.206954	DeCODE	Q6IB77	Lotta et al.	alanine	HMDB0000161	ENSG00000149124	GLYAT	FALSE
163885	MR-IVW LD	bioa_001	alanine	19518_12_HK3_HXK3	19518_12_HK3_HXK3	18	0.0620065	0.040041	0.121484	DeCODE	P52790	Lotta et al.	alanine	HMDB0000161	ENSG00000160883	HK3	FALSE
163886	MR-IVW LD	bioa_001	alanine	2622_18_HMOX2_HO_2	2622_18_HMOX2_HO_2	18	0.0399996	0.0400417	0.31782	DeCODE	P30519	Lotta et al.	alanine	HMDB0000161	ENSG00000103415	HMOX2	FALSE
163887	MR-IVW LD	bioa_001	alanine	2642_4_PAFAH1B2_PAFAH_beta_subunit	2642_4_PAFAH1B2_PAFAH_beta_subunit	18	0.0224211	0.0400417	0.575518	DeCODE	P68402	Lotta et al.	alanine	HMDB0000161	ENSG00000168092	PAFAH1B2	FALSE
163888	MR-IVW LD	bioa_001	alanine	2870_29_RAC1_RAC1	2870_29_RAC1_RAC1	18	0.0243516	0.040042	0.543087	DeCODE	P63000	Lotta et al.	alanine	HMDB0000161	ENSG00000136238	RAC1	FALSE
163889	MR-IVW LD	bioa_001	alanine	2943_5_CYP3A4_Cytochrome_P450_3A4	2943_5_CYP3A4_Cytochrome_P450_3A4	18	0.0403844	0.0397381	0.309503	DeCODE	P08684	Lotta et al.	alanine	HMDB0000161	ENSG00000160868	CYP3A4	FALSE
163890	MR-IVW LD	bioa_001	alanine	2991_9_IL1R1_IL_1_sRI	2991_9_IL1R1_IL_1_sRI	18	-0.0353302	0.0400402	0.377578	DeCODE	P14778	Lotta et al.	alanine	HMDB0000161	ENSG00000115594	IL1R1	FALSE
163891	MR-IVW LD	bioa_001	alanine	2993_1_IL18RAP_IL_18_Rb	2993_1_IL18RAP_IL_18_Rb	18	0.0375313	0.0400412	0.348595	DeCODE	O95256	Lotta et al.	alanine	HMDB0000161	ENSG00000115607	IL18RAP	FALSE
163892	MR-IVW LD	bioa_001	alanine	2994_71_IL1RL2_IL_1Rrp2	2994_71_IL1RL2_IL_1Rrp2	18	-0.00793435	0.0400417	0.842926	DeCODE	Q9HB29	Lotta et al.	alanine	HMDB0000161	ENSG00000115598	IL1RL2	FALSE
163893	MR-IVW LD	bioa_001	alanine	3182_38_ENTPD1_CD39	3182_38_ENTPD1_CD39	18	0.0603697	0.040041	0.131632	DeCODE	P49961	Lotta et al.	alanine	HMDB0000161	ENSG00000138185	ENTPD1	FALSE
163894	MR-IVW LD	bioa_001	alanine	3192_3_CNDP2_Glutamate_carboxypeptidase	3192_3_CNDP2_Glutamate_carboxypeptidase	18	0.0817233	0.040041	0.0412516	DeCODE	Q96KP4	Lotta et al.	alanine	HMDB0000161	ENSG00000133313	CNDP2	FALSE
163895	MR-IVW LD	bioa_001	alanine	3232_28_ACP5_TrATPase	3232_28_ACP5_TrATPase	18	-0.0086857	0.0400412	0.828272	DeCODE	P13686	Lotta et al.	alanine	HMDB0000161	ENSG00000102575	ACP5	FALSE
163896	MR-IVW LD	bioa_001	alanine	3343_1_ACY1_Aminoacylase_1	3343_1_ACY1_Aminoacylase_1	17	0.184752	0.0404659	4.98021e-06	DeCODE	Q03154	Lotta et al.	alanine	HMDB0000161	ENSG00000114786	ACY1	FALSE
163897	MR-IVW LD	bioa_001	alanine	3583_54_ARSA_Arylsulfatase_A	3583_54_ARSA_Arylsulfatase_A	18	0.00520807	0.0400414	0.896513	DeCODE	P15289	Lotta et al.	alanine	HMDB0000161	ENSG00000100299	ARSA	FALSE
163898	MR-IVW LD	bioa_001	alanine	3761_4_PTGS2_COX_2	3761_4_PTGS2_COX_2	18	0.0411737	0.0400414	0.303819	DeCODE	P35354	Lotta et al.	alanine	HMDB0000161	ENSG00000073756	PTGS2	FALSE
163899	MR-IVW LD	bioa_001	alanine	3800_71_CKB_CK_BB	3800_71_CKB_CK_BB	18	-0.0128277	0.0400419	0.748698	DeCODE	P12277	Lotta et al.	alanine	HMDB0000161	ENSG00000166165	CKB	FALSE
163900	MR-IVW LD	bioa_001	alanine	3848_14_GAPDH_GAPDH__liver	3848_14_GAPDH_GAPDH__liver	18	0.0552293	0.040042	0.167807	DeCODE	P04406	Lotta et al.	alanine	HMDB0000161	ENSG00000111640	GAPDH	FALSE
163901	MR-IVW LD	bioa_001	alanine	3890_8_LDHB_LDH_H_1	3890_8_LDHB_LDH_H_1	18	0.00121433	0.040042	0.975807	DeCODE	P07195	Lotta et al.	alanine	HMDB0000161	ENSG00000111716	LDHB	FALSE
163902	MR-IVW LD	bioa_001	alanine	4234_8_IL1RL1_IL_1_R4	4234_8_IL1RL1_IL_1_R4	18	-0.0217411	0.0400421	0.587161	DeCODE	Q01638	Lotta et al.	alanine	HMDB0000161	ENSG00000115602	IL1RL1	FALSE
163903	MR-IVW LD	bioa_001	alanine	4294_16_SPHK1_Sphingosine_kinase_1	4294_16_SPHK1_Sphingosine_kinase_1	18	0.0216857	0.0400419	0.588111	DeCODE	Q9NYA1	Lotta et al.	alanine	HMDB0000161	ENSG00000176170	SPHK1	FALSE
163904	MR-IVW LD	bioa_001	alanine	4301_58_TK1_Thymidine_kinase	4301_58_TK1_Thymidine_kinase	18	0.0638007	0.0400408	0.111072	DeCODE	P04183	Lotta et al.	alanine	HMDB0000161	ENSG00000167900	TK1	FALSE
163905	MR-IVW LD	bioa_001	alanine	4435_66_ENPP7_ENPP7	4435_66_ENPP7_ENPP7	18	0.105868	0.0400416	0.00819428	DeCODE	Q6UWV6	Lotta et al.	alanine	HMDB0000161	ENSG00000182156	ENPP7	FALSE
163906	MR-IVW LD	bioa_001	alanine	4436_1_ENTPD3_ENTP3	4436_1_ENTPD3_ENTP3	18	0.0607191	0.040041	0.129412	DeCODE	O75355	Lotta et al.	alanine	HMDB0000161	ENSG00000168032	ENTPD3	FALSE
163907	MR-IVW LD	bioa_001	alanine	4437_56_ENTPD5_ENTP5	4437_56_ENTPD5_ENTP5	18	-0.00598522	0.0400413	0.881178	DeCODE	O75356	Lotta et al.	alanine	HMDB0000161	ENSG00000187097	ENTPD5	FALSE
163908	MR-IVW LD	bioa_001	alanine	4468_21_SPHK2_SPHK2	4468_21_SPHK2_SPHK2	18	0.0654585	0.0400413	0.102096	DeCODE	Q9NRA0	Lotta et al.	alanine	HMDB0000161	ENSG00000063176	SPHK2	FALSE
163909	MR-IVW LD	bioa_001	alanine	4535_50_BST1_BST1	4535_50_BST1_BST1	18	-0.075429	0.0400411	0.0595933	DeCODE	Q10588	Lotta et al.	alanine	HMDB0000161	ENSG00000109743	BST1	FALSE
163910	MR-IVW LD	bioa_001	alanine	4559_64_KYNU_KYNU	4559_64_KYNU_KYNU	18	0.0628712	0.0400405	0.116371	DeCODE	Q16719	Lotta et al.	alanine	HMDB0000161	ENSG00000115919	KYNU	FALSE
163911	MR-IVW LD	bioa_001	alanine	4965_27_ATP5B_ATP_synthase_beta_chain	4965_27_ATP5B_ATP_synthase_beta_chain	18	0.0603033	0.0400405	0.132052	DeCODE	P06576	Lotta et al.	alanine	HMDB0000161	ENSG00000110955	ATP5B	FALSE
163912	MR-IVW LD	bioa_001	alanine	5011_11_NAMPT_PBEF	5011_11_NAMPT_PBEF	18	0.0193461	0.040042	0.628992	DeCODE	P43490	Lotta et al.	alanine	HMDB0000161	ENSG00000105835	NAMPT	FALSE
163913	MR-IVW LD	bioa_001	alanine	5015_15_PLA2G7_PAFAH	5015_15_PLA2G7_PAFAH	18	-0.0223075	0.0400401	0.57744	DeCODE	Q13093	Lotta et al.	alanine	HMDB0000161	ENSG00000146070	PLA2G7	FALSE
163914	MR-IVW LD	bioa_001	alanine	5020_50_PGK1_phosphoglycerate_kinase_1	5020_50_PGK1_phosphoglycerate_kinase_1	18	0.0485644	0.0401018	0.225885	DeCODE	P00558	Lotta et al.	alanine	HMDB0000161	ENSG00000102144	PGK1	FALSE
163915	MR-IVW LD	bioa_001	alanine	5030_52_SIRT2_SIRT2	5030_52_SIRT2_SIRT2	18	0.055737	0.0400402	0.163915	DeCODE	Q8IXJ6	Lotta et al.	alanine	HMDB0000161	ENSG00000068903	SIRT2	FALSE
163916	MR-IVW LD	bioa_001	alanine	5082_51_IL1RAPL2_IL_1_sR9	5082_51_IL1RAPL2_IL_1_sR9	18	0.0707209	0.0400418	0.0773664	DeCODE	Q9NP60	Lotta et al.	alanine	HMDB0000161	ENSG00000189108	IL1RAPL2	FALSE
163917	MR-IVW LD	bioa_001	alanine	5229_90_IMPDH1_IMDH1	5229_90_IMPDH1_IMDH1	18	0.0310809	0.0400419	0.437625	DeCODE	P20839	Lotta et al.	alanine	HMDB0000161	ENSG00000106348	IMPDH1	FALSE
163918	MR-IVW LD	bioa_001	alanine	5250_53_IMPDH2_IMDH2	5250_53_IMPDH2_IMDH2	18	0.0555808	0.0400416	0.165114	DeCODE	P12268	Lotta et al.	alanine	HMDB0000161	ENSG00000178035	IMPDH2	FALSE
163919	MR-IVW LD	bioa_001	alanine	5456_59_CNDP1_CNDP1	5456_59_CNDP1_CNDP1	18	-0.110163	0.0400401	0.00593567	DeCODE	Q96KN2	Lotta et al.	alanine	HMDB0000161	ENSG00000150656	CNDP1	FALSE
163920	MR-IVW LD	bioa_001	alanine	5478_50_FOLH1_PSMA	5478_50_FOLH1_PSMA	18	-0.0087428	0.0400421	0.827164	DeCODE	Q04609	Lotta et al.	alanine	HMDB0000161	ENSG00000086205	FOLH1	FALSE
163921	MR-IVW LD	bioa_001	alanine	5620_13_PAM_AMD	5620_13_PAM_AMD	18	-0.0140863	0.040042	0.724998	DeCODE	P19021	Lotta et al.	alanine	HMDB0000161	ENSG00000145730	PAM	FALSE
163922	MR-IVW LD	bioa_001	alanine	5742_14_ACP6_PPA6	5742_14_ACP6_PPA6	18	-0.00300693	0.0400423	0.94014	DeCODE	Q9NPH0	Lotta et al.	alanine	HMDB0000161	ENSG00000162836	ACP6	FALSE
163923	MR-IVW LD	bioa_001	alanine	5843_60_EHMT2_NG36	5843_60_EHMT2_NG36	18	-0.0566406	0.0400372	0.157157	DeCODE	Q96KQ7	Lotta et al.	alanine	HMDB0000161	ENSG00000204371	EHMT2	FALSE
163924	MR-IVW LD	bioa_001	alanine	5867_60_ARG1_ARGI1	5867_60_ARG1_ARGI1	18	0.0162687	0.0400421	0.684529	DeCODE	P05089	Lotta et al.	alanine	HMDB0000161	ENSG00000118520	ARG1	FALSE
163925	MR-IVW LD	bioa_001	alanine	5909_51_NME1_Nucleoside_diphosphate_kinase_A	5909_51_NME1_Nucleoside_diphosphate_kinase_A	18	0.0282074	0.040042	0.481156	DeCODE	P15531	Lotta et al.	alanine	HMDB0000161	ENSG00000239672	NME1	FALSE
163926	MR-IVW LD	bioa_001	alanine	6077_63_CECR1_CECR1	6077_63_CECR1_CECR1	18	-0.0698743	0.0400396	0.0809627	DeCODE	Q9NZK5	Lotta et al.	alanine	HMDB0000161	ENSG00000093072	CECR1	FALSE
163927	MR-IVW LD	bioa_001	alanine	6221_1_ADPGK_ADPGK	6221_1_ADPGK_ADPGK	18	-0.153875	0.0400405	0.000121552	DeCODE	Q9BRR6	Lotta et al.	alanine	HMDB0000161	ENSG00000159322	ADPGK	FALSE
163928	MR-IVW LD	bioa_001	alanine	6431_68_PCYOX1_PCYOX	6431_68_PCYOX1_PCYOX	17	0.0672439	0.040464	0.0965482	DeCODE	Q9UHG3	Lotta et al.	alanine	HMDB0000161	ENSG00000116005	PCYOX1	FALSE
163929	MR-IVW LD	bioa_001	alanine	6434_18_AOC2_Amine_oxidase	6434_18_AOC2_Amine_oxidase	18	-0.102123	0.0400414	0.0107585	DeCODE	O75106	Lotta et al.	alanine	HMDB0000161	ENSG00000131480	AOC2	FALSE
163930	MR-IVW LD	bioa_001	alanine	6480_1_CANT1_CANT1	6480_1_CANT1_CANT1	18	-0.0270995	0.0400411	0.498538	DeCODE	Q8WVQ1	Lotta et al.	alanine	HMDB0000161	ENSG00000171302	CANT1	FALSE
163931	MR-IVW LD	bioa_001	alanine	6706_18_ALPPL2_PPBN	6706_18_ALPPL2_PPBN	18	-0.0476759	0.0400419	0.233791	DeCODE	P10696	Lotta et al.	alanine	HMDB0000161	ENSG00000163286	ALPPL2	FALSE
163932	MR-IVW LD	bioa_001	alanine	6715_63_ALPPL2_PPBN	6715_63_ALPPL2_PPBN	18	-0.0208909	0.0400416	0.601859	DeCODE	P10696	Lotta et al.	alanine	HMDB0000161	ENSG00000163286	ALPPL2	FALSE
163933	MR-IVW LD	bioa_001	alanine	6923_1_PLOD2_PLOD2	6923_1_PLOD2_PLOD2	18	0.0405032	0.0400414	0.311762	DeCODE	O00469	Lotta et al.	alanine	HMDB0000161	ENSG00000152952	PLOD2	FALSE
163934	MR-IVW LD	bioa_001	alanine	6998_106_ASPH_HAAH	6998_106_ASPH_HAAH	18	-0.00171408	0.0400418	0.965855	DeCODE	Q12797	Lotta et al.	alanine	HMDB0000161	ENSG00000198363	ASPH	FALSE
163935	MR-IVW LD	bioa_001	alanine	7137_8_MSRA_MSRA	7137_8_MSRA_MSRA	18	-0.00437046	0.0400422	0.913086	DeCODE	Q9UJ68	Lotta et al.	alanine	HMDB0000161	ENSG00000175806	MSRA	FALSE
163936	MR-IVW LD	bioa_001	alanine	7206_20_FBP1_F16P1	7206_20_FBP1_F16P1	18	0.0794199	0.0400389	0.047304	DeCODE	P09467	Lotta et al.	alanine	HMDB0000161	ENSG00000165140	FBP1	FALSE
163937	MR-IVW LD	bioa_001	alanine	7267_2_SPTLC2_LCB2	7267_2_SPTLC2_LCB2	18	0.0206156	0.0400411	0.60665	DeCODE	O15270	Lotta et al.	alanine	HMDB0000161	ENSG00000100596	SPTLC2	FALSE
163938	MR-IVW LD	bioa_001	alanine	7761_125_CHKB_CHKB	7761_125_CHKB_CHKB	18	-0.0379147	0.0400422	0.343705	DeCODE	Q9Y259	Lotta et al.	alanine	HMDB0000161	ENSG00000100288	CHKB	FALSE
163939	MR-IVW LD	bioa_001	alanine	7824_88_MSRB3_MSRB3	7824_88_MSRB3_MSRB3	18	-0.0305938	0.040042	0.444842	DeCODE	Q8IXL7	Lotta et al.	alanine	HMDB0000161	ENSG00000174099	MSRB3	FALSE
163940	MR-IVW LD	bioa_001	alanine	7825_7_ABHD12_ABD12	7825_7_ABHD12_ABD12	18	0.00482885	0.0400416	0.904011	DeCODE	Q8N2K0	Lotta et al.	alanine	HMDB0000161	ENSG00000100997	ABHD12	FALSE
163941	MR-IVW LD	bioa_001	alanine	7879_12_CYP3A4_Cytochrome_P450_3A4	7879_12_CYP3A4_Cytochrome_P450_3A4	18	0.0597504	0.0400408	0.135637	DeCODE	P08684	Lotta et al.	alanine	HMDB0000161	ENSG00000160868	CYP3A4	FALSE
163942	MR-IVW LD	bioa_001	alanine	7886_26_SPTLC1_SPTC1	7886_26_SPTLC1_SPTC1	18	0.0302343	0.0400421	0.450211	DeCODE	O15269	Lotta et al.	alanine	HMDB0000161	ENSG00000090054	SPTLC1	FALSE
163943	MR-IVW LD	bioa_001	alanine	7986_98_NAALAD2_NALD2	7986_98_NAALAD2_NALD2	18	0.09678	0.0400418	0.01565	DeCODE	Q9Y3Q0	Lotta et al.	alanine	HMDB0000161	ENSG00000077616	NAALAD2	FALSE
163944	MR-IVW LD	bioa_001	alanine	7999_23_ENTPD1_CD39	7999_23_ENTPD1_CD39	18	-0.0654637	0.0400406	0.102063	DeCODE	P49961	Lotta et al.	alanine	HMDB0000161	ENSG00000138185	ENTPD1	FALSE
163945	MR-IVW LD	bioa_001	alanine	8004_15_GAPDHS_G3PT	8004_15_GAPDHS_G3PT	18	0.0157084	0.040042	0.694839	DeCODE	O14556	Lotta et al.	alanine	HMDB0000161	ENSG00000105679	GAPDHS	FALSE
163946	MR-IVW LD	bioa_001	alanine	8011_96_PAPL_PAPL	8011_96_PAPL_PAPL	18	0.00358655	0.0400413	0.928628	DeCODE	Q6ZNF0	Lotta et al.	alanine	HMDB0000161	ENSG00000183760	ACP7	FALSE
163947	MR-IVW LD	bioa_001	alanine	8269_327_ARSK_ARSK	8269_327_ARSK_ARSK	18	0.046045	0.0400413	0.25017	DeCODE	Q6UWY0	Lotta et al.	alanine	HMDB0000161	ENSG00000164291	ARSK	FALSE
163948	MR-IVW LD	bioa_001	alanine	8325_37_ADH4_ADH4	8325_37_ADH4_ADH4	18	0.0253381	0.0400419	0.526871	DeCODE	P08319	Lotta et al.	alanine	HMDB0000161	ENSG00000198099	ADH4	FALSE
163949	MR-IVW LD	bioa_001	alanine	8328_9_ETNK1_EKI1	8328_9_ETNK1_EKI1	18	0.0301495	0.0400417	0.451479	DeCODE	Q9HBU6	Lotta et al.	alanine	HMDB0000161	ENSG00000139163	ETNK1	FALSE
163950	MR-IVW LD	bioa_001	alanine	8396_42_FAAH2_FAAH2	8396_42_FAAH2_FAAH2	18	0.0874811	0.0400491	0.028937	DeCODE	Q6GMR7	Lotta et al.	alanine	HMDB0000161	ENSG00000165591	FAAH2	FALSE
163951	MR-IVW LD	bioa_001	alanine	8569_147_ARL8B_ARL8B	8569_147_ARL8B_ARL8B	18	0.0739554	0.0400415	0.0647518	DeCODE	Q9NVJ2	Lotta et al.	alanine	HMDB0000161	ENSG00000134108	ARL8B	FALSE
163952	MR-IVW LD	bioa_001	alanine	8932_1_ENTPD6_ENTP6	8932_1_ENTPD6_ENTP6	18	0.0102327	0.040041	0.798294	DeCODE	O75354	Lotta et al.	alanine	HMDB0000161	ENSG00000197586	ENTPD6	FALSE
163953	MR-IVW LD	bioa_001	alanine	9000_177_SLC3A1_SLC31	9000_177_SLC3A1_SLC31	18	0.0685267	0.0400418	0.0870107	DeCODE	Q07837	Lotta et al.	alanine	HMDB0000161	ENSG00000138079	SLC3A1	FALSE
163954	MR-IVW LD	bioa_001	alanine	9045_3_SLC27A2_S27A2	9045_3_SLC27A2_S27A2	18	0.0521415	0.040042	0.192858	DeCODE	O14975	Lotta et al.	alanine	HMDB0000161	ENSG00000140284	SLC27A2	FALSE
163955	MR-IVW LD	bioa_001	alanine	9231_23_IMPAD1_IMPA3	9231_23_IMPAD1_IMPA3	18	-0.0915105	0.0400398	0.0222841	DeCODE	Q9NX62	Lotta et al.	alanine	HMDB0000161	ENSG00000104331	IMPAD1	FALSE
163956	MR-IVW LD	bioa_001	alanine	9237_54_ACP2_Lysosomal_acid_phosphatase	9237_54_ACP2_Lysosomal_acid_phosphatase	18	0.0558864	0.0400419	0.162805	DeCODE	P11117	Lotta et al.	alanine	HMDB0000161	ENSG00000134575	ACP2	FALSE
163957	MR-IVW LD	bioa_001	alanine	9244_27_PPT1_PPT1	9244_27_PPT1_PPT1	18	0.0474515	0.0400419	0.235999	DeCODE	P50897	Lotta et al.	alanine	HMDB0000161	ENSG00000131238	PPT1	FALSE
163958	MR-IVW LD	bioa_001	alanine	9385_4_GAA_GAA	9385_4_GAA_GAA	18	0.0377661	0.0400419	0.345597	DeCODE	P10253	Lotta et al.	alanine	HMDB0000161	ENSG00000171298	GAA	FALSE
163959	MR-IVW LD	bioa_001	alanine	9482_110_NUDT9_NUDT9	9482_110_NUDT9_NUDT9	18	-0.0344971	0.0400422	0.388952	DeCODE	Q9BW91	Lotta et al.	alanine	HMDB0000161	ENSG00000170502	NUDT9	FALSE
163960	MR-IVW LD	bioa_001	alanine	9504_19_RAB27A_RB27A	9504_19_RAB27A_RB27A	18	0.0297736	0.0400421	0.457144	DeCODE	P51159	Lotta et al.	alanine	HMDB0000161	ENSG00000069974	RAB27A	FALSE
163961	MR-IVW LD	bioa_001	alanine	9518_95_PLA1A_PLA1A	9518_95_PLA1A_PLA1A	18	0.00686499	0.0400419	0.863874	DeCODE	Q53H76	Lotta et al.	alanine	HMDB0000161	ENSG00000144837	PLA1A	FALSE
163962	MR-IVW LD	bioa_001	alanine	9759_13_IDO1_INDO	9759_13_IDO1_INDO	18	-0.0443956	0.040042	0.267548	DeCODE	P14902	Lotta et al.	alanine	HMDB0000161	ENSG00000131203	IDO1	FALSE
163963	MR-IVW LD	bioa_001	alanine	9828_86_LDHC_LDHC	9828_86_LDHC_LDHC	18	-0.0432418	0.0400422	0.280184	DeCODE	P07864	Lotta et al.	alanine	HMDB0000161	ENSG00000166796	LDHC	FALSE
163964	MR-IVW LD	bioa_001	alanine	9834_62_ADH1B_ADH1B	9834_62_ADH1B_ADH1B	18	0.054238	0.0409945	0.185817	DeCODE	P00325	Lotta et al.	alanine	HMDB0000161	ENSG00000196616	ADH1B	FALSE
163965	MR-IVW LD	bioa_001	alanine	9840_2_CDC42_Cdc42Hs	9840_2_CDC42_Cdc42Hs	18	0.0252392	0.0400417	0.528483	DeCODE	P60953	Lotta et al.	alanine	HMDB0000161	ENSG00000070831	CDC42	FALSE
163966	MR-IVW LD	bioa_001	alanine	9855_10_RHOA_Rho_A	9855_10_RHOA_Rho_A	18	0.0321329	0.040042	0.422275	DeCODE	P61586	Lotta et al.	alanine	HMDB0000161	ENSG00000067560	RHOA	FALSE
163967	MR-IVW LD	bioa_001	alanine	9856_22_DHPS_DHYS	9856_22_DHPS_DHYS	18	0.079164	0.0400416	0.0480364	DeCODE	P49366	Lotta et al.	alanine	HMDB0000161	ENSG00000095059	DHPS	FALSE
163968	MR-IVW LD	bioa_001	alanine	9859_180_SAT1_SSAT_1	9859_180_SAT1_SSAT_1	18	0.0751859	0.0400414	0.0604216	DeCODE	P21673	Lotta et al.	alanine	HMDB0000161	ENSG00000130066	SAT1	FALSE
163969	MR-IVW LD	bioa_001	alanine	9867_23_FBP2_F16P2	9867_23_FBP2_F16P2	18	0.069128	0.0400413	0.0842724	DeCODE	O00757	Lotta et al.	alanine	HMDB0000161	ENSG00000130957	FBP2	FALSE
163970	MR-IVW LD	bioa_001	alanine	9870_17_WARS_SYWC	9870_17_WARS_SYWC	18	-0.0504804	0.0400422	0.207424	DeCODE	P23381	Lotta et al.	alanine	HMDB0000161	ENSG00000140105	WARS	FALSE
163971	MR-IVW LD	bioa_001	alanine	9880_33_TDO2_T23O	9880_33_TDO2_T23O	18	0.054721	0.0400374	0.171704	DeCODE	P48775	Lotta et al.	alanine	HMDB0000161	ENSG00000151790	TDO2	FALSE
163972	MR-IVW LD	bioa_001	alanine	9885_41_RAP2A_RAP2A	9885_41_RAP2A_RAP2A	18	0.0102034	0.040042	0.798863	DeCODE	P10114	Lotta et al.	alanine	HMDB0000161	ENSG00000125249	RAP2A	FALSE
163973	MR-IVW LD	bioa_001	alanine	9910_9_MTAP_MTAP	9910_9_MTAP_MTAP	18	0.0211574	0.0400413	0.597229	DeCODE	Q13126	Lotta et al.	alanine	HMDB0000161	ENSG00000099810	MTAP	FALSE
163977	MR-IVW LD	bioa_001	alanine	ACADM:P11310:OID31277:v1:Oncology_II	ACADM:P11310:OID31277:v1:Oncology_II	18	-0.0223361	0.041232	0.588014	PPP	P11310	Lotta et al.	alanine	HMDB0000161	ENSG00000117054	ACADM	FALSE
163978	MR-IVW LD	bioa_001	alanine	ACHE:P22303:OID30585:v1:Inflammation_II	ACHE:P22303:OID30585:v1:Inflammation_II	18	-0.142861	0.041321	0.000545524	PPP	P22303	Lotta et al.	alanine	HMDB0000161	ENSG00000087085	ACHE	FALSE
163980	MR-IVW LD	bioa_001	alanine	ACOT13:Q9NPJ3:OID31522:v1:Oncology_II	ACOT13:Q9NPJ3:OID31522:v1:Oncology_II	18	0.0105426	0.040949	0.796825	PPP	Q9NPJ3	Lotta et al.	alanine	HMDB0000161	ENSG00000112304	ACOT13	FALSE
163981	MR-IVW LD	bioa_001	alanine	ACOX1:Q15067:OID20124:v1:Cardiometabolic	ACOX1:Q15067:OID20124:v1:Cardiometabolic	18	-0.00692747	0.0410117	0.865864	PPP	Q15067	Lotta et al.	alanine	HMDB0000161	ENSG00000161533	ACOX1	FALSE
163984	MR-IVW LD	bioa_001	alanine	ACP5:P13686:OID20314:v1:Cardiometabolic	ACP5:P13686:OID20314:v1:Cardiometabolic	18	0.0324077	0.0408886	0.428019	PPP	P13686	Lotta et al.	alanine	HMDB0000161	ENSG00000102575	ACP5	FALSE
163985	MR-IVW LD	bioa_001	alanine	ACP6:Q9NPH0:OID21432:v1:Oncology	ACP6:Q9NPH0:OID21432:v1:Oncology	18	0.016776	0.0408831	0.681557	PPP	Q9NPH0	Lotta et al.	alanine	HMDB0000161	ENSG00000162836	ACP6	FALSE
163986	MR-IVW LD	bioa_001	alanine	ACY1:Q03154:OID20137:v1:Cardiometabolic	ACY1:Q03154:OID20137:v1:Cardiometabolic	18	0.276134	0.0410036	1.64634e-11	PPP	Q03154	Lotta et al.	alanine	HMDB0000161	ENSG00000114786	ACY1	FALSE
163987	MR-IVW LD	bioa_001	alanine	ACYP1:P07311:OID30642:v1:Inflammation_II	ACYP1:P07311:OID30642:v1:Inflammation_II	18	0.0859646	0.0414017	0.0378615	PPP	P07311	Lotta et al.	alanine	HMDB0000161	ENSG00000119640	ACYP1	FALSE
163989	MR-IVW LD	bioa_001	alanine	ADA2:Q9NZK5:OID20394:v1:Cardiometabolic	ADA2:Q9NZK5:OID20394:v1:Cardiometabolic	18	-0.0437316	0.0411832	0.288291	PPP	Q9NZK5	Lotta et al.	alanine	HMDB0000161	ENSG00000093072	CECR1	FALSE
163990	MR-IVW LD	bioa_001	alanine	ADA:P00813:OID20645:v1:Inflammation	ADA:P00813:OID20645:v1:Inflammation	18	-0.0197231	0.0407968	0.628779	PPP	P00813	Lotta et al.	alanine	HMDB0000161	ENSG00000196839	ADA	FALSE
163992	MR-IVW LD	bioa_001	alanine	ADH1B:P00325:OID30612:v1:Inflammation_II	ADH1B:P00325:OID30612:v1:Inflammation_II	18	0.0845813	0.041323	0.0406745	PPP	P00325	Lotta et al.	alanine	HMDB0000161	ENSG00000196616	ADH1B	FALSE
163994	MR-IVW LD	bioa_001	alanine	ADH4:P08319:OID20117:v1:Cardiometabolic	ADH4:P08319:OID20117:v1:Cardiometabolic	18	0.0731161	0.0414131	0.0774743	PPP	P08319	Lotta et al.	alanine	HMDB0000161	ENSG00000198099	ADH4	FALSE
163998	MR-IVW LD	bioa_001	alanine	AHCY:P23526:OID20199:v1:Cardiometabolic	AHCY:P23526:OID20199:v1:Cardiometabolic	18	-0.0270333	0.0410121	0.509797	PPP	P23526	Lotta et al.	alanine	HMDB0000161	ENSG00000101444	AHCY	FALSE
163999	MR-IVW LD	bioa_001	alanine	AK2:P54819:OID31142:v1:Neurology_II	AK2:P54819:OID31142:v1:Neurology_II	18	0.0271541	0.0409143	0.506893	PPP	P54819	Lotta et al.	alanine	HMDB0000161	ENSG00000004455	AK2	FALSE
164000	MR-IVW LD	bioa_001	alanine	ALDH5A1:P51649:OID31047:v1:Neurology_II	ALDH5A1:P51649:OID31047:v1:Neurology_II	18	0.011501	0.0409023	0.77857	PPP	P51649	Lotta et al.	alanine	HMDB0000161	ENSG00000112294	ALDH5A1	FALSE
164004	MR-IVW LD	bioa_001	alanine	ALPI:P09923:OID30497:v1:Inflammation_II	ALPI:P09923:OID30497:v1:Inflammation_II	18	0.0186397	0.0414524	0.652951	PPP	P09923	Lotta et al.	alanine	HMDB0000161	ENSG00000163295	ALPI	FALSE
164005	MR-IVW LD	bioa_001	alanine	ALPP:P05187:OID21383:v1:Oncology	ALPP:P05187:OID21383:v1:Oncology	18	-0.0812601	0.04111	0.0480808	PPP	P05187	Lotta et al.	alanine	HMDB0000161	ENSG00000163283	ALPP	FALSE
164006	MR-IVW LD	bioa_001	alanine	AMDHD2:Q9Y303:OID30366:v1:Cardiometabolic_II	AMDHD2:Q9Y303:OID30366:v1:Cardiometabolic_II	18	-0.0295513	0.0408725	0.469673	PPP	Q9Y303	Lotta et al.	alanine	HMDB0000161	ENSG00000162066	AMDHD2	FALSE
164007	MR-IVW LD	bioa_001	alanine	AMPD3:Q01432:OID31139:v1:Neurology_II	AMPD3:Q01432:OID31139:v1:Neurology_II	18	0.0376612	0.0409152	0.357328	PPP	Q01432	Lotta et al.	alanine	HMDB0000161	ENSG00000133805	AMPD3	FALSE
164008	MR-IVW LD	bioa_001	alanine	AMY1A_AMY1B_AMY1C:P0DUB6_P0DTE7_P0DTE8:OID30707:v1:Inflammation_II	AMY1A_AMY1B_AMY1C:P0DUB6_P0DTE7_P0DTE8:OID30707:v1:Inflammation_II	18	-0.137344	0.0422111	0.00113894	PPP	P0DUB6_P0DTE7_P0DTE8	Lotta et al.	alanine	HMDB0000161	ENSG00000187733	AMY1C	FALSE
164009	MR-IVW LD	bioa_001	alanine	AMY2A:P04746:OID20333:v1:Cardiometabolic	AMY2A:P04746:OID20333:v1:Cardiometabolic	18	-0.146571	0.0420149	0.00048564	PPP	P04746	Lotta et al.	alanine	HMDB0000161	ENSG00000243480	AMY2A	FALSE
164010	MR-IVW LD	bioa_001	alanine	AMY2B:P19961:OID20340:v1:Cardiometabolic	AMY2B:P19961:OID20340:v1:Cardiometabolic	18	-0.160392	0.0427252	0.000174009	PPP	P19961	Lotta et al.	alanine	HMDB0000161	ENSG00000240038	AMY2B	FALSE
164011	MR-IVW LD	bioa_001	alanine	ANPEP:P15144:OID20350:v1:Cardiometabolic	ANPEP:P15144:OID20350:v1:Cardiometabolic	18	-0.0708942	0.0409792	0.0836293	PPP	P15144	Lotta et al.	alanine	HMDB0000161	ENSG00000166825	ANPEP	FALSE
164013	MR-IVW LD	bioa_001	alanine	AOC3:Q16853:OID20389:v1:Cardiometabolic	AOC3:Q16853:OID20389:v1:Cardiometabolic	18	-0.279084	0.04092	9.08956e-12	PPP	Q16853	Lotta et al.	alanine	HMDB0000161	ENSG00000131471	AOC3	FALSE
164015	MR-IVW LD	bioa_001	alanine	ARF6:P62330:OID31523:v1:Oncology_II	ARF6:P62330:OID31523:v1:Oncology_II	18	0.06488	0.0409467	0.11308	PPP	P62330	Lotta et al.	alanine	HMDB0000161	ENSG00000165527	ARF6	FALSE
164016	MR-IVW LD	bioa_001	alanine	ARG1:P05089:OID21445:v1:Oncology	ARG1:P05089:OID21445:v1:Oncology	18	0.0525638	0.041158	0.201559	PPP	P05089	Lotta et al.	alanine	HMDB0000161	ENSG00000118520	ARG1	FALSE
164017	MR-IVW LD	bioa_001	alanine	ARG2:P78540:OID31339:v1:Oncology_II	ARG2:P78540:OID31339:v1:Oncology_II	18	-0.0514304	0.0409613	0.209266	PPP	P78540	Lotta et al.	alanine	HMDB0000161	ENSG00000081181	ARG2	FALSE
164019	MR-IVW LD	bioa_001	alanine	ARSA:P15289:OID21138:v1:Neurology	ARSA:P15289:OID21138:v1:Neurology	18	0.0189999	0.0410158	0.643197	PPP	P15289	Lotta et al.	alanine	HMDB0000161	ENSG00000100299	ARSA	FALSE
164023	MR-IVW LD	bioa_001	alanine	ASS1:P00966:OID30170:v1:Cardiometabolic_II	ASS1:P00966:OID30170:v1:Cardiometabolic_II	18	0.0790462	0.0415239	0.0569579	PPP	P00966	Lotta et al.	alanine	HMDB0000161	ENSG00000130707	ASS1	FALSE
164025	MR-IVW LD	bioa_001	alanine	BCAT1:P54687:OID30312:v1:Cardiometabolic_II	BCAT1:P54687:OID30312:v1:Cardiometabolic_II	18	-0.0755718	0.0408608	0.0643867	PPP	P54687	Lotta et al.	alanine	HMDB0000161	ENSG00000060982	BCAT1	FALSE
164026	MR-IVW LD	bioa_001	alanine	BCAT2:O15382:OID30844:v1:Neurology_II	BCAT2:O15382:OID30844:v1:Neurology_II	18	-0.0486513	0.0415242	0.241343	PPP	O15382	Lotta et al.	alanine	HMDB0000161	ENSG00000105552	BCAT2	FALSE
164027	MR-IVW LD	bioa_001	alanine	BCHE:P06276:OID30717:v1:Inflammation_II	BCHE:P06276:OID30717:v1:Inflammation_II	18	-0.00246808	0.0412075	0.95224	PPP	P06276	Lotta et al.	alanine	HMDB0000161	ENSG00000114200	BCHE	FALSE
164028	MR-IVW LD	bioa_001	alanine	BHMT2:Q9H2M3:OID30051:v1:Cardiometabolic_II	BHMT2:Q9H2M3:OID30051:v1:Cardiometabolic_II	18	-0.0268803	0.0415274	0.517444	PPP	Q9H2M3	Lotta et al.	alanine	HMDB0000161	ENSG00000132840	BHMT2	FALSE
164030	MR-IVW LD	bioa_001	alanine	BLVRB:P30043:OID21141:v1:Neurology	BLVRB:P30043:OID21141:v1:Neurology	18	-0.0344005	0.0410156	0.401628	PPP	P30043	Lotta et al.	alanine	HMDB0000161	ENSG00000090013	BLVRB	FALSE
164032	MR-IVW LD	bioa_001	alanine	BST1:Q10588:OID21051:v1:Neurology	BST1:Q10588:OID21051:v1:Neurology	18	-0.072399	0.0408492	0.0763367	PPP	Q10588	Lotta et al.	alanine	HMDB0000161	ENSG00000109743	BST1	FALSE
164034	MR-IVW LD	bioa_001	alanine	CANT1:Q8WVQ1:OID20181:v1:Cardiometabolic	CANT1:Q8WVQ1:OID20181:v1:Cardiometabolic	18	0.000652211	0.0410084	0.987311	PPP	Q8WVQ1	Lotta et al.	alanine	HMDB0000161	ENSG00000171302	CANT1	FALSE
164037	MR-IVW LD	bioa_001	alanine	CBS:P35520:OID30200:v1:Cardiometabolic_II	CBS:P35520:OID30200:v1:Cardiometabolic_II	18	0.0727369	0.0414142	0.0790325	PPP	P35520	Lotta et al.	alanine	HMDB0000161	ENSG00000160200	CBS	FALSE
164038	MR-IVW LD	bioa_001	alanine	CDA:P32320:OID30345:v1:Cardiometabolic_II	CDA:P32320:OID30345:v1:Cardiometabolic_II	18	-0.053033	0.0409028	0.194782	PPP	P32320	Lotta et al.	alanine	HMDB0000161	ENSG00000158825	CDA	FALSE
164042	MR-IVW LD	bioa_001	alanine	CES1:P23141:OID20244:v1:Cardiometabolic	CES1:P23141:OID20244:v1:Cardiometabolic	18	0.153461	0.0409425	0.000178107	PPP	P23141	Lotta et al.	alanine	HMDB0000161	ENSG00000198848	CES1	FALSE
164043	MR-IVW LD	bioa_001	alanine	CES2:O00748:OID21366:v1:Oncology	CES2:O00748:OID21366:v1:Oncology	18	0.0904646	0.0411085	0.0277622	PPP	O00748	Lotta et al.	alanine	HMDB0000161	ENSG00000172831	CES2	FALSE
164044	MR-IVW LD	bioa_001	alanine	CHAC2:Q8WUX2:OID21230:v1:Oncology	CHAC2:Q8WUX2:OID21230:v1:Oncology	18	-0.00143716	0.0414993	0.972374	PPP	Q8WUX2	Lotta et al.	alanine	HMDB0000161	ENSG00000143942	CHAC2	FALSE
164047	MR-IVW LD	bioa_001	alanine	CKB:P12277:OID30400:v1:Cardiometabolic_II	CKB:P12277:OID30400:v1:Cardiometabolic_II	18	0.0594727	0.0408632	0.145556	PPP	P12277	Lotta et al.	alanine	HMDB0000161	ENSG00000166165	CKB	FALSE
164049	MR-IVW LD	bioa_001	alanine	CKMT1A_CKMT1B:P12532:OID20721:v1:Inflammation	CKMT1A_CKMT1B:P12532:OID20721:v1:Inflammation	18	-0.0257652	0.0411143	0.530873	PPP	P12532	Lotta et al.	alanine	HMDB0000161	ENSG00000237289	CKMT1A	FALSE
164050	MR-IVW LD	bioa_001	alanine	CNDP1:Q96KN2:OID20347:v1:Cardiometabolic	CNDP1:Q96KN2:OID20347:v1:Cardiometabolic	18	-0.0620296	0.0409371	0.129711	PPP	Q96KN2	Lotta et al.	alanine	HMDB0000161	ENSG00000150656	CNDP1	FALSE
164052	MR-IVW LD	bioa_001	alanine	COMT:P21964:OID20086:v1:Cardiometabolic	COMT:P21964:OID20086:v1:Cardiometabolic	18	0.0218314	0.041565	0.599421	PPP	P21964	Lotta et al.	alanine	HMDB0000161	ENSG00000093010	COMT	FALSE
164055	MR-IVW LD	bioa_001	alanine	DARS1:P14868:OID20903:v1:Neurology	DARS1:P14868:OID20903:v1:Neurology	18	0.00606892	0.0412066	0.882911	PPP	P14868	Lotta et al.	alanine	HMDB0000161	ENSG00000115866	DARS	FALSE
164056	MR-IVW LD	bioa_001	alanine	DBH:P09172:OID30703:v1:Inflammation_II	DBH:P09172:OID30703:v1:Inflammation_II	18	-0.106066	0.040876	0.00946423	PPP	P09172	Lotta et al.	alanine	HMDB0000161	ENSG00000123454	DBH	FALSE
164057	MR-IVW LD	bioa_001	alanine	DGKA:P23743:OID30546:v1:Inflammation_II	DGKA:P23743:OID30546:v1:Inflammation_II	18	0.0360985	0.0414496	0.383809	PPP	P23743	Lotta et al.	alanine	HMDB0000161	ENSG00000065357	DGKA	FALSE
164059	MR-IVW LD	bioa_001	alanine	DGKZ:Q13574:OID20466:v1:Inflammation	DGKZ:Q13574:OID20466:v1:Inflammation	18	0.0142557	0.041388	0.730515	PPP	Q13574	Lotta et al.	alanine	HMDB0000161	ENSG00000149091	DGKZ	FALSE
164060	MR-IVW LD	bioa_001	alanine	DHODH:Q02127:OID30137:v1:Cardiometabolic_II	DHODH:Q02127:OID30137:v1:Cardiometabolic_II	18	0.0362642	0.0415275	0.382522	PPP	Q02127	Lotta et al.	alanine	HMDB0000161	ENSG00000102967	DHODH	FALSE
164061	MR-IVW LD	bioa_001	alanine	DHPS:P49366:OID31357:v1:Oncology_II	DHPS:P49366:OID31357:v1:Oncology_II	18	0.0163858	0.0409611	0.689131	PPP	P49366	Lotta et al.	alanine	HMDB0000161	ENSG00000095059	DHPS	FALSE
164062	MR-IVW LD	bioa_001	alanine	DNM1:Q05193:OID31458:v1:Oncology_II	DNM1:Q05193:OID31458:v1:Oncology_II	18	0.0224539	0.0409489	0.583458	PPP	Q05193	Lotta et al.	alanine	HMDB0000161	ENSG00000106976	DNM1	FALSE
164063	MR-IVW LD	bioa_001	alanine	DNM3:Q9UQ16:OID31000:v1:Neurology_II	DNM3:Q9UQ16:OID31000:v1:Neurology_II	18	-0.0753635	0.0409022	0.0653976	PPP	Q9UQ16	Lotta et al.	alanine	HMDB0000161	ENSG00000197959	DNM3	FALSE
164064	MR-IVW LD	bioa_001	alanine	DTYMK:P23919:OID30308:v1:Cardiometabolic_II	DTYMK:P23919:OID30308:v1:Cardiometabolic_II	18	0.00128087	0.0408592	0.974992	PPP	P23919	Lotta et al.	alanine	HMDB0000161	ENSG00000168393	DTYMK	FALSE
164066	MR-IVW LD	bioa_001	alanine	ENOPH1:Q9UHY7:OID31349:v1:Oncology_II	ENOPH1:Q9UHY7:OID31349:v1:Oncology_II	18	-0.0389244	0.0409609	0.341969	PPP	Q9UHY7	Lotta et al.	alanine	HMDB0000161	ENSG00000145293	ENOPH1	FALSE
164068	MR-IVW LD	bioa_001	alanine	ENPP7:Q6UWV6:OID20689:v1:Inflammation	ENPP7:Q6UWV6:OID20689:v1:Inflammation	18	0.0247346	0.0416954	0.553032	PPP	Q6UWV6	Lotta et al.	alanine	HMDB0000161	ENSG00000182156	ENPP7	FALSE
164073	MR-IVW LD	bioa_001	alanine	ENTPD5:O75356:OID20104:v1:Cardiometabolic	ENTPD5:O75356:OID20104:v1:Cardiometabolic	18	-0.0442712	0.0414115	0.285045	PPP	O75356	Lotta et al.	alanine	HMDB0000161	ENSG00000187097	ENTPD5	FALSE
164075	MR-IVW LD	bioa_001	alanine	ENTPD6:O75354:OID20100:v1:Cardiometabolic	ENTPD6:O75354:OID20100:v1:Cardiometabolic	18	0.0190314	0.0414134	0.645842	PPP	O75354	Lotta et al.	alanine	HMDB0000161	ENSG00000197586	ENTPD6	FALSE
164079	MR-IVW LD	bioa_001	alanine	FARSA:Q9Y285:OID30887:v1:Neurology_II	FARSA:Q9Y285:OID30887:v1:Neurology_II	18	0.00936991	0.0414291	0.821071	PPP	Q9Y285	Lotta et al.	alanine	HMDB0000161	ENSG00000179115	FARSA	FALSE
164081	MR-IVW LD	bioa_001	alanine	FBP1:P09467:OID20227:v1:Cardiometabolic	FBP1:P09467:OID20227:v1:Cardiometabolic	18	0.10683	0.0410109	0.00918988	PPP	P09467	Lotta et al.	alanine	HMDB0000161	ENSG00000165140	FBP1	FALSE
164085	MR-IVW LD	bioa_001	alanine	FOLH1:Q04609:OID30430:v1:Inflammation_II	FOLH1:Q04609:OID30430:v1:Inflammation_II	18	0.0878547	0.0414524	0.0340558	PPP	Q04609	Lotta et al.	alanine	HMDB0000161	ENSG00000086205	FOLH1	FALSE
164086	MR-IVW LD	bioa_001	alanine	GAD1:Q99259:OID31166:v1:Oncology_II	GAD1:Q99259:OID31166:v1:Oncology_II	18	-0.051504	0.0416278	0.215994	PPP	Q99259	Lotta et al.	alanine	HMDB0000161	ENSG00000128683	GAD1	FALSE
164087	MR-IVW LD	bioa_001	alanine	GAD2:Q05329:OID30449:v1:Inflammation_II	GAD2:Q05329:OID30449:v1:Inflammation_II	18	-0.0298847	0.0414529	0.470952	PPP	Q05329	Lotta et al.	alanine	HMDB0000161	ENSG00000136750	GAD2	FALSE
164088	MR-IVW LD	bioa_001	alanine	GAMT:Q14353:OID30133:v1:Cardiometabolic_II	GAMT:Q14353:OID30133:v1:Cardiometabolic_II	18	0.0193764	0.0415276	0.640793	PPP	Q14353	Lotta et al.	alanine	HMDB0000161	ENSG00000130005	GAMT	FALSE
164089	MR-IVW LD	bioa_001	alanine	GAPDH:P04406:OID30600:v1:Inflammation_II	GAPDH:P04406:OID30600:v1:Inflammation_II	18	0.0378093	0.0417993	0.365707	PPP	P04406	Lotta et al.	alanine	HMDB0000161	ENSG00000111640	GAPDH	FALSE
164091	MR-IVW LD	bioa_001	alanine	GART:P22102:OID31004:v1:Neurology_II	GART:P22102:OID31004:v1:Neurology_II	18	-0.0304222	0.0409025	0.457013	PPP	P22102	Lotta et al.	alanine	HMDB0000161	ENSG00000159131	GART	FALSE
164094	MR-IVW LD	bioa_001	alanine	GGCT:O75223:OID30304:v1:Cardiometabolic_II	GGCT:O75223:OID30304:v1:Cardiometabolic_II	18	0.0330472	0.0408999	0.419089	PPP	O75223	Lotta et al.	alanine	HMDB0000161	ENSG00000006625	GGCT	FALSE
164095	MR-IVW LD	bioa_001	alanine	GLA:P06280:OID30594:v1:Inflammation_II	GLA:P06280:OID30594:v1:Inflammation_II	18	0.106055	0.0413544	0.0103314	PPP	P06280	Lotta et al.	alanine	HMDB0000161	ENSG00000102393	GLA	FALSE
164096	MR-IVW LD	bioa_001	alanine	GMPR2:Q9P2T1:OID30623:v1:Inflammation_II	GMPR2:Q9P2T1:OID30623:v1:Inflammation_II	18	0.0328401	0.0413214	0.42676	PPP	Q9P2T1	Lotta et al.	alanine	HMDB0000161	ENSG00000100938	GMPR2	FALSE
164097	MR-IVW LD	bioa_001	alanine	GMPR:P36959:OID20641:v1:Inflammation	GMPR:P36959:OID20641:v1:Inflammation	18	0.0256926	0.0407965	0.528842	PPP	P36959	Lotta et al.	alanine	HMDB0000161	ENSG00000137198	GMPR	FALSE
164101	MR-IVW LD	bioa_001	alanine	GUK1:Q16774:OID30148:v1:Cardiometabolic_II	GUK1:Q16774:OID30148:v1:Cardiometabolic_II	18	-0.00378166	0.0415274	0.927442	PPP	Q16774	Lotta et al.	alanine	HMDB0000161	ENSG00000143774	GUK1	FALSE
164102	MR-IVW LD	bioa_001	alanine	HARS1:P12081:OID21086:v1:Neurology	HARS1:P12081:OID21086:v1:Neurology	18	0.0470238	0.0410139	0.251574	PPP	P12081	Lotta et al.	alanine	HMDB0000161	ENSG00000170445	HARS	FALSE
164103	MR-IVW LD	bioa_001	alanine	HDDC2:Q7Z4H3:OID31447:v1:Oncology_II	HDDC2:Q7Z4H3:OID31447:v1:Oncology_II	18	-0.0447125	0.0409495	0.27488	PPP	Q7Z4H3	Lotta et al.	alanine	HMDB0000161	ENSG00000111906	HDDC2	FALSE
164106	MR-IVW LD	bioa_001	alanine	HK2:P52789:OID20065:v1:Cardiometabolic	HK2:P52789:OID20065:v1:Cardiometabolic	18	0.0440423	0.0414137	0.287568	PPP	P52789	Lotta et al.	alanine	HMDB0000161	ENSG00000159399	HK2	FALSE
164107	MR-IVW LD	bioa_001	alanine	HMGCL:P35914:OID30214:v1:Cardiometabolic_II	HMGCL:P35914:OID30214:v1:Cardiometabolic_II	18	-0.0213409	0.0414139	0.606337	PPP	P35914	Lotta et al.	alanine	HMDB0000161	ENSG00000117305	HMGCL	FALSE
164108	MR-IVW LD	bioa_001	alanine	HMOX1:P09601:OID20217:v1:Cardiometabolic	HMOX1:P09601:OID20217:v1:Cardiometabolic	18	0.0381798	0.0412873	0.355105	PPP	P09601	Lotta et al.	alanine	HMDB0000161	ENSG00000100292	HMOX1	FALSE
164110	MR-IVW LD	bioa_001	alanine	HMOX2:P30519:OID20887:v1:Neurology	HMOX2:P30519:OID20887:v1:Neurology	18	0.0381093	0.0414888	0.358334	PPP	P30519	Lotta et al.	alanine	HMDB0000161	ENSG00000103415	HMOX2	FALSE
164111	MR-IVW LD	bioa_001	alanine	HNMT:P50135:OID20975:v1:Neurology	HNMT:P50135:OID20975:v1:Neurology	18	0.0560959	0.0412794	0.174168	PPP	P50135	Lotta et al.	alanine	HMDB0000161	ENSG00000150540	HNMT	FALSE
164113	MR-IVW LD	bioa_001	alanine	HRAS:P01112:OID31263:v1:Oncology_II	HRAS:P01112:OID31263:v1:Oncology_II	18	-0.0011155	0.0412686	0.978436	PPP	P01112	Lotta et al.	alanine	HMDB0000161	ENSG00000174775	HRAS	FALSE
164116	MR-IVW LD	bioa_001	alanine	IDO1:P14902:OID30230:v1:Cardiometabolic_II	IDO1:P14902:OID30230:v1:Cardiometabolic_II	18	-0.0855639	0.041414	0.0388225	PPP	P14902	Lotta et al.	alanine	HMDB0000161	ENSG00000131203	IDO1	FALSE
164117	MR-IVW LD	bioa_001	alanine	IDO1:P14902:OID30563:v1:Inflammation_II	IDO1:P14902:OID30563:v1:Inflammation_II	18	-0.0748706	0.0414525	0.0708904	PPP	P14902	Lotta et al.	alanine	HMDB0000161	ENSG00000131203	IDO1	FALSE
164118	MR-IVW LD	bioa_001	alanine	IDO1:P14902:OID31050:v1:Neurology_II	IDO1:P14902:OID31050:v1:Neurology_II	18	-0.0706886	0.0409022	0.0839459	PPP	P14902	Lotta et al.	alanine	HMDB0000161	ENSG00000131203	IDO1	FALSE
164119	MR-IVW LD	bioa_001	alanine	IDO1:P14902:OID31474:v1:Oncology_II	IDO1:P14902:OID31474:v1:Oncology_II	18	-0.087644	0.0409494	0.0323304	PPP	P14902	Lotta et al.	alanine	HMDB0000161	ENSG00000131203	IDO1	FALSE
164122	MR-IVW LD	bioa_001	alanine	IL18R1:Q13478:OID20652:v1:Inflammation	IL18R1:Q13478:OID20652:v1:Inflammation	18	-0.0527679	0.0407968	0.195861	PPP	Q13478	Lotta et al.	alanine	HMDB0000161	ENSG00000115604	IL18R1	FALSE
164123	MR-IVW LD	bioa_001	alanine	IL18RAP:O95256:OID20900:v1:Neurology	IL18RAP:O95256:OID20900:v1:Neurology	18	-0.0453778	0.0412846	0.271704	PPP	O95256	Lotta et al.	alanine	HMDB0000161	ENSG00000115607	IL18RAP	FALSE
164125	MR-IVW LD	bioa_001	alanine	IL1R1:P14778:OID21116:v1:Neurology	IL1R1:P14778:OID21116:v1:Neurology	18	-0.0719397	0.0410514	0.0797001	PPP	P14778	Lotta et al.	alanine	HMDB0000161	ENSG00000115594	IL1R1	FALSE
164128	MR-IVW LD	bioa_001	alanine	IL1RAP:Q9NPH3:OID21126:v1:Neurology	IL1RAP:Q9NPH3:OID21126:v1:Neurology	18	-0.0281467	0.0410141	0.492544	PPP	Q9NPH3	Lotta et al.	alanine	HMDB0000161	ENSG00000196083	IL1RAP	FALSE
164130	MR-IVW LD	bioa_001	alanine	IL1RL1:Q01638:OID20250:v1:Cardiometabolic	IL1RL1:Q01638:OID20250:v1:Cardiometabolic	18	-0.0894733	0.0408503	0.0285043	PPP	Q01638	Lotta et al.	alanine	HMDB0000161	ENSG00000115602	IL1RL1	FALSE
164132	MR-IVW LD	bioa_001	alanine	IL1RL2:Q9HB29:OID20487:v1:Inflammation	IL1RL2:Q9HB29:OID20487:v1:Inflammation	18	-0.106868	0.0413869	0.00981836	PPP	Q9HB29	Lotta et al.	alanine	HMDB0000161	ENSG00000115598	IL1RL2	FALSE
164136	MR-IVW LD	bioa_001	alanine	INPP1:P49441:OID21345:v1:Oncology	INPP1:P49441:OID21345:v1:Oncology	18	-0.0167567	0.04111	0.683563	PPP	P49441	Lotta et al.	alanine	HMDB0000161	ENSG00000151689	INPP1	FALSE
164137	MR-IVW LD	bioa_001	alanine	INPPL1:O15357:OID21314:v1:Oncology	INPPL1:O15357:OID21314:v1:Oncology	18	-0.0442012	0.0411081	0.282266	PPP	O15357	Lotta et al.	alanine	HMDB0000161	ENSG00000165458	INPPL1	FALSE
164139	MR-IVW LD	bioa_001	alanine	KDM3A:Q9Y4C1:OID30426:v1:Inflammation_II	KDM3A:Q9Y4C1:OID30426:v1:Inflammation_II	18	0.102353	0.0414521	0.0135421	PPP	Q9Y4C1	Lotta et al.	alanine	HMDB0000161	ENSG00000115548	KDM3A	FALSE
164140	MR-IVW LD	bioa_001	alanine	KHK:P50053:OID30241:v1:Cardiometabolic_II	KHK:P50053:OID30241:v1:Cardiometabolic_II	18	0.0699706	0.0414112	0.091094	PPP	P50053	Lotta et al.	alanine	HMDB0000161	ENSG00000138030	KHK	FALSE
164144	MR-IVW LD	bioa_001	alanine	KYNU:Q16719:OID20669:v1:Inflammation	KYNU:Q16719:OID20669:v1:Inflammation	18	0.100039	0.0407945	0.0141955	PPP	Q16719	Lotta et al.	alanine	HMDB0000161	ENSG00000115919	KYNU	FALSE
164147	MR-IVW LD	bioa_001	alanine	LYPLA2:O95372:OID30817:v1:Neurology_II	LYPLA2:O95372:OID30817:v1:Neurology_II	18	0.00152282	0.0415246	0.970746	PPP	O95372	Lotta et al.	alanine	HMDB0000161	ENSG00000011009	LYPLA2	FALSE
164149	MR-IVW LD	bioa_001	alanine	MARS1:P56192:OID30658:v1:Inflammation_II	MARS1:P56192:OID30658:v1:Inflammation_II	18	-0.00305932	0.04136	0.941036	PPP	P56192	Lotta et al.	alanine	HMDB0000161	ENSG00000166986	MARS1	FALSE
164150	MR-IVW LD	bioa_001	alanine	MGLL:Q99685:OID20711:v1:Inflammation	MGLL:Q99685:OID20711:v1:Inflammation	18	0.0457525	0.0409548	0.263932	PPP	Q99685	Lotta et al.	alanine	HMDB0000161	ENSG00000074416	MGLL	FALSE
164154	MR-IVW LD	bioa_001	alanine	MSRA:Q9UJ68:OID21513:v1:Oncology	MSRA:Q9UJ68:OID21513:v1:Oncology	18	0.0432375	0.040932	0.29082	PPP	Q9UJ68	Lotta et al.	alanine	HMDB0000161	ENSG00000175806	MSRA	FALSE
164157	MR-IVW LD	bioa_001	alanine	MTR:Q99707:OID30110:v1:Cardiometabolic_II	MTR:Q99707:OID30110:v1:Cardiometabolic_II	18	0.00784769	0.0415277	0.850112	PPP	Q99707	Lotta et al.	alanine	HMDB0000161	ENSG00000116984	MTR	FALSE
164158	MR-IVW LD	bioa_001	alanine	MVK:Q03426:OID20459:v1:Inflammation	MVK:Q03426:OID20459:v1:Inflammation	18	0.00241027	0.0413859	0.953558	PPP	Q03426	Lotta et al.	alanine	HMDB0000161	ENSG00000110921	MVK	FALSE
164161	MR-IVW LD	bioa_001	alanine	NADK:O95544:OID20178:v1:Cardiometabolic	NADK:O95544:OID20178:v1:Cardiometabolic	18	-0.0214988	0.0410121	0.600135	PPP	O95544	Lotta et al.	alanine	HMDB0000161	ENSG00000008130	NADK	FALSE
164164	MR-IVW LD	bioa_001	alanine	NAMPT:P43490:OID21227:v1:Oncology	NAMPT:P43490:OID21227:v1:Oncology	18	-0.00408092	0.0414993	0.921665	PPP	P43490	Lotta et al.	alanine	HMDB0000161	ENSG00000105835	NAMPT	FALSE
164165	MR-IVW LD	bioa_001	alanine	NAPRT:Q6XQN6:OID31114:v1:Neurology_II	NAPRT:Q6XQN6:OID31114:v1:Neurology_II	18	0.0235959	0.0409151	0.56414	PPP	Q6XQN6	Lotta et al.	alanine	HMDB0000161	ENSG00000147813	NAPRT	FALSE
164166	MR-IVW LD	bioa_001	alanine	NARS1:O43776:OID31035:v1:Neurology_II	NARS1:O43776:OID31035:v1:Neurology_II	18	0.0236801	0.0409014	0.56262	PPP	O43776	Lotta et al.	alanine	HMDB0000161	ENSG00000134440	NARS1	FALSE
164169	MR-IVW LD	bioa_001	alanine	NME1:P15531:OID30451:v1:Inflammation_II	NME1:P15531:OID30451:v1:Inflammation_II	18	0.00306396	0.0414523	0.941078	PPP	P15531	Lotta et al.	alanine	HMDB0000161	ENSG00000239672	NME1	FALSE
164170	MR-IVW LD	bioa_001	alanine	NME3:Q13232:OID20789:v1:Inflammation	NME3:Q13232:OID20789:v1:Inflammation	18	-0.182455	0.040997	8.56888e-06	PPP	Q13232	Lotta et al.	alanine	HMDB0000161	ENSG00000103024	NME3	FALSE
164171	MR-IVW LD	bioa_001	alanine	NOS1:P29475:OID20863:v1:Neurology	NOS1:P29475:OID20863:v1:Neurology	18	-0.061563	0.0414885	0.137847	PPP	P29475	Lotta et al.	alanine	HMDB0000161	ENSG00000089250	NOS1	FALSE
164172	MR-IVW LD	bioa_001	alanine	NOS2:P35228:OID30087:v1:Cardiometabolic_II	NOS2:P35228:OID30087:v1:Cardiometabolic_II	18	-0.0162454	0.0415276	0.695653	PPP	P35228	Lotta et al.	alanine	HMDB0000161	ENSG00000007171	NOS2	FALSE
164173	MR-IVW LD	bioa_001	alanine	NOS3:P29474:OID20834:v1:Neurology	NOS3:P29474:OID20834:v1:Neurology	18	0.0463323	0.0414886	0.264101	PPP	P29474	Lotta et al.	alanine	HMDB0000161	ENSG00000164867	NOS3	FALSE
164174	MR-IVW LD	bioa_001	alanine	NPL:Q9BXD5:OID30329:v1:Cardiometabolic_II	NPL:Q9BXD5:OID30329:v1:Cardiometabolic_II	18	0.132931	0.040858	0.00113994	PPP	Q9BXD5	Lotta et al.	alanine	HMDB0000161	ENSG00000135838	NPL	FALSE
164178	MR-IVW LD	bioa_001	alanine	OPLAH:O14841:OID30201:v1:Cardiometabolic_II	OPLAH:O14841:OID30201:v1:Cardiometabolic_II	18	-0.0358798	0.0414136	0.386284	PPP	O14841	Lotta et al.	alanine	HMDB0000161	ENSG00000178814	OPLAH	FALSE
164179	MR-IVW LD	bioa_001	alanine	OXCT1:P55809:OID30227:v1:Cardiometabolic_II	OXCT1:P55809:OID30227:v1:Cardiometabolic_II	18	-0.0599384	0.0414143	0.147817	PPP	P55809	Lotta et al.	alanine	HMDB0000161	ENSG00000083720	OXCT1	FALSE
164183	MR-IVW LD	bioa_001	alanine	PAFAH1B3:Q15102:OID30998:v1:Neurology_II	PAFAH1B3:Q15102:OID30998:v1:Neurology_II	18	-0.000263252	0.0409024	0.994865	PPP	Q15102	Lotta et al.	alanine	HMDB0000161	ENSG00000079462	PAFAH1B3	FALSE
164185	MR-IVW LD	bioa_001	alanine	PAM:P19021:OID20291:v1:Cardiometabolic	PAM:P19021:OID20291:v1:Cardiometabolic	18	-0.0855736	0.0408863	0.0363524	PPP	P19021	Lotta et al.	alanine	HMDB0000161	ENSG00000145730	PAM	FALSE
164188	MR-IVW LD	bioa_001	alanine	PCYT2:Q99447:OID31519:v1:Oncology_II	PCYT2:Q99447:OID31519:v1:Oncology_II	18	0.0296945	0.0409481	0.468345	PPP	Q99447	Lotta et al.	alanine	HMDB0000161	ENSG00000185813	PCYT2	FALSE
164191	MR-IVW LD	bioa_001	alanine	PHOSPHO1:Q8TCT1:OID20922:v1:Neurology	PHOSPHO1:Q8TCT1:OID20922:v1:Neurology	18	-0.117559	0.0411662	0.00429391	PPP	Q8TCT1	Lotta et al.	alanine	HMDB0000161	ENSG00000173868	PHOSPHO1	FALSE
164192	MR-IVW LD	bioa_001	alanine	PHYKPL:Q8IUZ5:OID30634:v1:Inflammation_II	PHYKPL:Q8IUZ5:OID30634:v1:Inflammation_II	18	0.0547314	0.0413225	0.185339	PPP	Q8IUZ5	Lotta et al.	alanine	HMDB0000161	ENSG00000175309	PHYKPL	FALSE
164195	MR-IVW LD	bioa_001	alanine	PKLR:P30613:OID20682:v1:Inflammation	PKLR:P30613:OID20682:v1:Inflammation	18	0.0414744	0.0409953	0.311688	PPP	P30613	Lotta et al.	alanine	HMDB0000161	ENSG00000143627	PKLR	FALSE
164196	MR-IVW LD	bioa_001	alanine	PLA2G7:Q13093:OID21105:v1:Neurology	PLA2G7:Q13093:OID21105:v1:Neurology	18	0.0569402	0.0410145	0.165047	PPP	Q13093	Lotta et al.	alanine	HMDB0000161	ENSG00000146070	PLA2G7	FALSE
164200	MR-IVW LD	bioa_001	alanine	PMVK:Q15126:OID20850:v1:Neurology	PMVK:Q15126:OID20850:v1:Neurology	18	0.00921625	0.041526	0.824361	PPP	Q15126	Lotta et al.	alanine	HMDB0000161	ENSG00000163344	PMVK	FALSE
164203	MR-IVW LD	bioa_001	alanine	PPT1:P50897:OID30947:v1:Neurology_II	PPT1:P50897:OID30947:v1:Neurology_II	18	-0.0299204	0.0414298	0.470175	PPP	P50897	Lotta et al.	alanine	HMDB0000161	ENSG00000131238	PPT1	FALSE
164205	MR-IVW LD	bioa_001	alanine	RAB10:P61026:OID30357:v1:Cardiometabolic_II	RAB10:P61026:OID30357:v1:Cardiometabolic_II	18	0.0376812	0.0408603	0.356427	PPP	P61026	Lotta et al.	alanine	HMDB0000161	ENSG00000084733	RAB10	FALSE
164208	MR-IVW LD	bioa_001	alanine	RAB27B:O00194:OID30354:v1:Cardiometabolic_II	RAB27B:O00194:OID30354:v1:Cardiometabolic_II	18	0.029431	0.0408591	0.471337	PPP	O00194	Lotta et al.	alanine	HMDB0000161	ENSG00000041353	RAB27B	FALSE
164209	MR-IVW LD	bioa_001	alanine	RAB2B:Q8WUD1:OID31362:v1:Oncology_II	RAB2B:Q8WUD1:OID31362:v1:Oncology_II	18	0.0168046	0.0409599	0.681608	PPP	Q8WUD1	Lotta et al.	alanine	HMDB0000161	ENSG00000129472	RAB2B	FALSE
164210	MR-IVW LD	bioa_001	alanine	RAB6B:Q9NRW1:OID20817:v1:Neurology	RAB6B:Q9NRW1:OID20817:v1:Neurology	18	-0.0213097	0.0414899	0.607525	PPP	Q9NRW1	Lotta et al.	alanine	HMDB0000161	ENSG00000154917	RAB6B	FALSE
164212	MR-IVW LD	bioa_001	alanine	RAC3:P60763:OID30958:v1:Neurology_II	RAC3:P60763:OID30958:v1:Neurology_II	18	-0.0205284	0.0414302	0.620252	PPP	P60763	Lotta et al.	alanine	HMDB0000161	ENSG00000169750	RAC3	FALSE
164213	MR-IVW LD	bioa_001	alanine	RALB:P11234:OID30567:v1:Inflammation_II	RALB:P11234:OID30567:v1:Inflammation_II	18	0.0522383	0.0414524	0.207598	PPP	P11234	Lotta et al.	alanine	HMDB0000161	ENSG00000144118	RALB	FALSE
164214	MR-IVW LD	bioa_001	alanine	RAP1A:P62834:OID30452:v1:Inflammation_II	RAP1A:P62834:OID30452:v1:Inflammation_II	18	0.0228622	0.0414527	0.581273	PPP	P62834	Lotta et al.	alanine	HMDB0000161	ENSG00000116473	RAP1A	FALSE
164216	MR-IVW LD	bioa_001	alanine	RBKS:Q9H477:OID20986:v1:Neurology	RBKS:Q9H477:OID20986:v1:Neurology	18	0.0933943	0.041511	0.0244572	PPP	Q9H477	Lotta et al.	alanine	HMDB0000161	ENSG00000171174	RBKS	FALSE
164222	MR-IVW LD	bioa_001	alanine	SAT1:P21673:OID30111:v1:Cardiometabolic_II	SAT1:P21673:OID30111:v1:Cardiometabolic_II	18	0.0177372	0.0415278	0.669295	PPP	P21673	Lotta et al.	alanine	HMDB0000161	ENSG00000130066	SAT1	FALSE
164224	MR-IVW LD	bioa_001	alanine	SAT2:Q96F10:OID31306:v1:Oncology_II	SAT2:Q96F10:OID31306:v1:Oncology_II	18	0.0138235	0.0412317	0.737426	PPP	Q96F10	Lotta et al.	alanine	HMDB0000161	ENSG00000141504	SAT2	FALSE
164225	MR-IVW LD	bioa_001	alanine	SCLY:Q96I15:OID21425:v1:Oncology	SCLY:Q96I15:OID21425:v1:Oncology	18	0.101557	0.0409155	0.0130605	PPP	Q96I15	Lotta et al.	alanine	HMDB0000161	ENSG00000132330	SCLY	FALSE
164226	MR-IVW LD	bioa_001	alanine	SDHB:P21912:OID31436:v1:Oncology_II	SDHB:P21912:OID31436:v1:Oncology_II	18	0.0251482	0.0409467	0.539104	PPP	P21912	Lotta et al.	alanine	HMDB0000161	ENSG00000117118	SDHB	FALSE
164230	MR-IVW LD	bioa_001	alanine	SETMAR:Q53H47:OID20948:v1:Neurology	SETMAR:Q53H47:OID20948:v1:Neurology	18	-0.0696783	0.0412488	0.0911768	PPP	Q53H47	Lotta et al.	alanine	HMDB0000161	ENSG00000170364	SETMAR	FALSE
164231	MR-IVW LD	bioa_001	alanine	SHMT1:P34896:OID20714:v1:Inflammation	SHMT1:P34896:OID20714:v1:Inflammation	18	0.0470975	0.0409547	0.250147	PPP	P34896	Lotta et al.	alanine	HMDB0000161	ENSG00000176974	SHMT1	FALSE
164232	MR-IVW LD	bioa_001	alanine	SIRT1:Q96EB6:OID30439:v1:Inflammation_II	SIRT1:Q96EB6:OID30439:v1:Inflammation_II	18	0.0481243	0.0414526	0.245663	PPP	Q96EB6	Lotta et al.	alanine	HMDB0000161	ENSG00000096717	SIRT1	FALSE
164234	MR-IVW LD	bioa_001	alanine	SIRT2:Q8IXJ6:OID21375:v1:Oncology	SIRT2:Q8IXJ6:OID21375:v1:Oncology	18	0.0194615	0.0411084	0.635915	PPP	Q8IXJ6	Lotta et al.	alanine	HMDB0000161	ENSG00000068903	SIRT2	FALSE
164237	MR-IVW LD	bioa_001	alanine	SLC16A1:P53985:OID20799:v1:Neurology	SLC16A1:P53985:OID20799:v1:Neurology	18	-0.0108394	0.0414895	0.793894	PPP	P53985	Lotta et al.	alanine	HMDB0000161	ENSG00000155380	SLC16A1	FALSE
164238	MR-IVW LD	bioa_001	alanine	SLC1A4:P43007:OID30926:v1:Neurology_II	SLC1A4:P43007:OID30926:v1:Neurology_II	18	-0.0165327	0.0414302	0.689857	PPP	P43007	Lotta et al.	alanine	HMDB0000161	ENSG00000115902	SLC1A4	FALSE
164241	MR-IVW LD	bioa_001	alanine	SMPD3:Q9NY59:OID30477:v1:Inflammation_II	SMPD3:Q9NY59:OID30477:v1:Inflammation_II	18	0.0232227	0.0414526	0.575327	PPP	Q9NY59	Lotta et al.	alanine	HMDB0000161	ENSG00000103056	SMPD3	FALSE
164242	MR-IVW LD	bioa_001	alanine	SMS:P52788:OID30853:v1:Neurology_II	SMS:P52788:OID30853:v1:Neurology_II	18	0.00630194	0.0415239	0.879371	PPP	P52788	Lotta et al.	alanine	HMDB0000161	ENSG00000102172	SMS	FALSE
164246	MR-IVW LD	bioa_001	alanine	SPTLC1:O15269:OID31086:v1:Neurology_II	SPTLC1:O15269:OID31086:v1:Neurology_II	18	-0.0138658	0.0409149	0.734689	PPP	O15269	Lotta et al.	alanine	HMDB0000161	ENSG00000090054	SPTLC1	FALSE
164248	MR-IVW LD	bioa_001	alanine	SULT1A1:P50225:OID21031:v1:Neurology	SULT1A1:P50225:OID21031:v1:Neurology	18	0.0264319	0.0408492	0.517593	PPP	P50225	Lotta et al.	alanine	HMDB0000161	ENSG00000196502	SULT1A1	FALSE
164250	MR-IVW LD	bioa_001	alanine	SUOX:P51687:OID31031:v1:Neurology_II	SUOX:P51687:OID31031:v1:Neurology_II	18	0.0186099	0.0409024	0.649121	PPP	P51687	Lotta et al.	alanine	HMDB0000161	ENSG00000139531	SUOX	FALSE
164251	MR-IVW LD	bioa_001	alanine	TARS1:P26639:OID31343:v1:Oncology_II	TARS1:P26639:OID31343:v1:Oncology_II	18	-0.0460907	0.0409607	0.260486	PPP	P26639	Lotta et al.	alanine	HMDB0000161	ENSG00000113407	TARS	FALSE
164252	MR-IVW LD	bioa_001	alanine	TDO2:P48775:OID30910:v1:Neurology_II	TDO2:P48775:OID30910:v1:Neurology_II	18	-0.033478	0.0414302	0.419057	PPP	P48775	Lotta et al.	alanine	HMDB0000161	ENSG00000151790	TDO2	FALSE
164253	MR-IVW LD	bioa_001	alanine	THTPA:Q9BU02:OID31375:v1:Oncology_II	THTPA:Q9BU02:OID31375:v1:Oncology_II	18	0.0418454	0.0410005	0.307441	PPP	Q9BU02	Lotta et al.	alanine	HMDB0000161	ENSG00000259431	THTPA	FALSE
164255	MR-IVW LD	bioa_001	alanine	TIGAR:Q9NQ88:OID20894:v1:Neurology	TIGAR:Q9NQ88:OID20894:v1:Neurology	18	-0.0131943	0.041528	0.750697	PPP	Q9NQ88	Lotta et al.	alanine	HMDB0000161	ENSG00000078237	TIGAR	FALSE
164257	MR-IVW LD	bioa_001	alanine	TK1:P04183:OID31294:v1:Oncology_II	TK1:P04183:OID31294:v1:Oncology_II	18	0.0580105	0.0412317	0.159446	PPP	P04183	Lotta et al.	alanine	HMDB0000161	ENSG00000167900	TK1	FALSE
164259	MR-IVW LD	bioa_001	alanine	TPK1:Q9H3S4:OID30338:v1:Cardiometabolic_II	TPK1:Q9H3S4:OID30338:v1:Cardiometabolic_II	18	-0.162798	0.0408605	6.77006e-05	PPP	Q9H3S4	Lotta et al.	alanine	HMDB0000161	ENSG00000196511	TPK1	FALSE
164260	MR-IVW LD	bioa_001	alanine	TREH:O43280:OID30388:v1:Cardiometabolic_II	TREH:O43280:OID30388:v1:Cardiometabolic_II	18	-0.0792296	0.0408691	0.052548	PPP	O43280	Lotta et al.	alanine	HMDB0000161	ENSG00000118094	TREH	FALSE
164261	MR-IVW LD	bioa_001	alanine	TYMP:P19971:OID20234:v1:Cardiometabolic	TYMP:P19971:OID20234:v1:Cardiometabolic	18	0.0551657	0.0411649	0.180208	PPP	P19971	Lotta et al.	alanine	HMDB0000161	ENSG00000025708	TYMP	FALSE
164263	MR-IVW LD	bioa_001	alanine	UPB1:Q9UBR1:OID30352:v1:Cardiometabolic_II	UPB1:Q9UBR1:OID30352:v1:Cardiometabolic_II	18	0.174269	0.0408569	1.99584e-05	PPP	Q9UBR1	Lotta et al.	alanine	HMDB0000161	ENSG00000100024	UPB1	FALSE
164265	MR-IVW LD	bioa_001	alanine	VNN1:O95497:OID30711:v1:Inflammation_II	VNN1:O95497:OID30711:v1:Inflammation_II	18	0.366054	0.040825	3.06287e-19	PPP	O95497	Lotta et al.	alanine	HMDB0000161	ENSG00000112299	VNN1	FALSE
164266	MR-IVW LD	bioa_001	alanine	VNN2:O95498:OID21310:v1:Oncology	VNN2:O95498:OID21310:v1:Oncology	18	-0.0404077	0.0411086	0.325633	PPP	O95498	Lotta et al.	alanine	HMDB0000161	ENSG00000112303	VNN2	FALSE
164267	MR-IVW LD	bioa_001	alanine	WARS:P23381:OID21084:v1:Neurology	WARS:P23381:OID21084:v1:Neurology	18	0.0421777	0.0410149	0.303785	PPP	P23381	Lotta et al.	alanine	HMDB0000161	ENSG00000140105	WARS	FALSE
164268	MR-IVW LD	bioa_001	alanine	YARS1:P54577:OID31494:v1:Oncology_II	YARS1:P54577:OID31494:v1:Oncology_II	18	0.0383891	0.0409479	0.348495	PPP	P54577	Lotta et al.	alanine	HMDB0000161	ENSG00000134684	YARS	FALSE
164269	MR-IVW LD	bioa_002	arginine	10024_44_HOGA1_HOGA1	10024_44_HOGA1_HOGA1	14	-0.0322	0.0310709	0.300044	DeCODE	Q86XE5	Lotta et al.	arginine	HMDB0000517	ENSG00000241935	HOGA1	FALSE
164270	MR-IVW LD	bioa_002	arginine	10086_39_CBS_CBS	10086_39_CBS_CBS	14	-0.0458287	0.0310706	0.140216	DeCODE	P35520	Lotta et al.	arginine	HMDB0000517	ENSG00000160200	CBS	FALSE
164271	MR-IVW LD	bioa_002	arginine	10531_18_NRAS_RASN	10531_18_NRAS_RASN	14	0.0406505	0.031071	0.190768	DeCODE	P01111	Lotta et al.	arginine	HMDB0000517	ENSG00000213281	NRAS	FALSE
164272	MR-IVW LD	bioa_002	arginine	10612_18_PLOD3_PLOD3	10612_18_PLOD3_PLOD3	14	-0.0142037	0.0310704	0.647567	DeCODE	O60568	Lotta et al.	arginine	HMDB0000517	ENSG00000106397	PLOD3	FALSE
164273	MR-IVW LD	bioa_002	arginine	11098_1_PDXK_PDXK	11098_1_PDXK_PDXK	14	0.047513	0.0310694	0.126201	DeCODE	O00764	Lotta et al.	arginine	HMDB0000517	ENSG00000160209	PDXK	FALSE
164274	MR-IVW LD	bioa_002	arginine	11241_8_ASL_ARLY	11241_8_ASL_ARLY	14	-0.0218329	0.0310686	0.482222	DeCODE	P04424	Lotta et al.	arginine	HMDB0000517	ENSG00000126522	ASL	FALSE
164275	MR-IVW LD	bioa_002	arginine	11247_20_NAGS_NAGS	11247_20_NAGS_NAGS	14	-0.0352638	0.0310691	0.25637	DeCODE	Q8N159	Lotta et al.	arginine	HMDB0000517	ENSG00000161653	NAGS	FALSE
164276	MR-IVW LD	bioa_002	arginine	11280_6_GAD1_DCE1	11280_6_GAD1_DCE1	14	-0.0387962	0.0310694	0.211777	DeCODE	Q99259	Lotta et al.	arginine	HMDB0000517	ENSG00000128683	GAD1	FALSE
164277	MR-IVW LD	bioa_002	arginine	11348_132_P4HA2_P4HA2	11348_132_P4HA2_P4HA2	14	-0.0331584	0.0310696	0.285867	DeCODE	O15460	Lotta et al.	arginine	HMDB0000517	ENSG00000072682	P4HA2	FALSE
164278	MR-IVW LD	bioa_002	arginine	11361_73_TYMP_TP	11361_73_TYMP_TP	14	-0.0452118	0.0310696	0.14562	DeCODE	P19971	Lotta et al.	arginine	HMDB0000517	ENSG00000025708	TYMP	FALSE
164279	MR-IVW LD	bioa_002	arginine	11368_32_AK2_KAD2	11368_32_AK2_KAD2	14	-0.0574754	0.0310696	0.0643289	DeCODE	P54819	Lotta et al.	arginine	HMDB0000517	ENSG00000004455	AK2	FALSE
164280	MR-IVW LD	bioa_002	arginine	11377_19_ADH7_ADH7	11377_19_ADH7_ADH7	14	-0.0108122	0.0310697	0.727843	DeCODE	P40394	Lotta et al.	arginine	HMDB0000517	ENSG00000196344	ADH7	FALSE
164281	MR-IVW LD	bioa_002	arginine	11381_56_PRPS1_PRPS1	11381_56_PRPS1_PRPS1	14	-0.0238222	0.0310697	0.44324	DeCODE	P60891	Lotta et al.	arginine	HMDB0000517	ENSG00000147224	PRPS1	FALSE
164282	MR-IVW LD	bioa_002	arginine	11382_5_BLVRA_BIEA	11382_5_BLVRA_BIEA	14	-0.0355309	0.03107	0.252799	DeCODE	P53004	Lotta et al.	arginine	HMDB0000517	ENSG00000106605	BLVRA	FALSE
164283	MR-IVW LD	bioa_002	arginine	11391_69_MVK_MVK	11391_69_MVK_MVK	14	-0.0319041	0.0310694	0.304484	DeCODE	Q03426	Lotta et al.	arginine	HMDB0000517	ENSG00000110921	MVK	FALSE
164284	MR-IVW LD	bioa_002	arginine	11402_17_KMT2C_KMT2C	11402_17_KMT2C_KMT2C	14	-0.050794	0.0310692	0.102077	DeCODE	Q8NEZ4	Lotta et al.	arginine	HMDB0000517	ENSG00000055609	KMT2C	FALSE
164285	MR-IVW LD	bioa_002	arginine	11424_4_FAH_FAAA	11424_4_FAH_FAAA	14	-0.0151978	0.0310697	0.624734	DeCODE	P16930	Lotta et al.	arginine	HMDB0000517	ENSG00000103876	FAH	FALSE
164286	MR-IVW LD	bioa_002	arginine	11441_11_PYGL_PYGL	11441_11_PYGL_PYGL	14	-0.0299843	0.0310696	0.33451	DeCODE	P06737	Lotta et al.	arginine	HMDB0000517	ENSG00000100504	PYGL	FALSE
164287	MR-IVW LD	bioa_002	arginine	11448_34_GALK1_GALK1	11448_34_GALK1_GALK1	14	-0.0671957	0.0310697	0.030561	DeCODE	P51570	Lotta et al.	arginine	HMDB0000517	ENSG00000108479	GALK1	FALSE
164288	MR-IVW LD	bioa_002	arginine	11572_4_DNM2_DYN2	11572_4_DNM2_DYN2	14	-0.0713152	0.0310697	0.0217142	DeCODE	P50570	Lotta et al.	arginine	HMDB0000517	ENSG00000079805	DNM2	FALSE
164289	MR-IVW LD	bioa_002	arginine	11645_9_P4HA1_P4HA1	11645_9_P4HA1_P4HA1	14	-0.0381047	0.0310696	0.220037	DeCODE	P13674	Lotta et al.	arginine	HMDB0000517	ENSG00000122884	P4HA1	FALSE
164290	MR-IVW LD	bioa_002	arginine	11653_69_SLC6A9_SC6A9	11653_69_SLC6A9_SC6A9	14	-0.0427239	0.0310693	0.169096	DeCODE	P48067	Lotta et al.	arginine	HMDB0000517	ENSG00000196517	SLC6A9	FALSE
164291	MR-IVW LD	bioa_002	arginine	11709_29_CPT1B_CPT1B	11709_29_CPT1B_CPT1B	14	-0.0664367	0.0310694	0.0324896	DeCODE	Q92523	Lotta et al.	arginine	HMDB0000517	ENSG00000205560	CPT1B	FALSE
164292	MR-IVW LD	bioa_002	arginine	12018_84_TPK1_TPK1	12018_84_TPK1_TPK1	14	-0.0685901	0.0310696	0.0272704	DeCODE	Q9H3S4	Lotta et al.	arginine	HMDB0000517	ENSG00000196511	TPK1	FALSE
164293	MR-IVW LD	bioa_002	arginine	12334_25_SHMT1_cSHMT	12334_25_SHMT1_cSHMT	14	-0.065193	0.0310697	0.0358806	DeCODE	P34896	Lotta et al.	arginine	HMDB0000517	ENSG00000176974	SHMT1	FALSE
164294	MR-IVW LD	bioa_002	arginine	12340_17_AARS_SYAC	12340_17_AARS_SYAC	14	-0.0359806	0.0311022	0.247333	DeCODE	P49588	Lotta et al.	arginine	HMDB0000517	ENSG00000090861	AARS	FALSE
164295	MR-IVW LD	bioa_002	arginine	12348_46_SARS2_SYSM	12348_46_SARS2_SYSM	14	-0.0349435	0.0310695	0.260722	DeCODE	Q9NP81	Lotta et al.	arginine	HMDB0000517	ENSG00000104835	SARS2	FALSE
164296	MR-IVW LD	bioa_002	arginine	12374_8_PAFAH1B3_PA1B3	12374_8_PAFAH1B3_PA1B3	14	0.042982	0.0310685	0.166525	DeCODE	Q15102	Lotta et al.	arginine	HMDB0000517	ENSG00000079462	PAFAH1B3	FALSE
164297	MR-IVW LD	bioa_002	arginine	12395_86_DARS2_SYDM	12395_86_DARS2_SYDM	14	-0.0463669	0.0310697	0.135607	DeCODE	Q6PI48	Lotta et al.	arginine	HMDB0000517	ENSG00000117593	DARS2	FALSE
164298	MR-IVW LD	bioa_002	arginine	12422_143_ALOX15B_LX15B	12422_143_ALOX15B_LX15B	14	0.00869171	0.03107	0.779672	DeCODE	O15296	Lotta et al.	arginine	HMDB0000517	ENSG00000179593	ALOX15B	FALSE
164299	MR-IVW LD	bioa_002	arginine	12425_104_ARF6_ARF6	12425_104_ARF6_ARF6	14	-0.0517055	0.0310694	0.0960741	DeCODE	P62330	Lotta et al.	arginine	HMDB0000517	ENSG00000165527	ARF6	FALSE
164300	MR-IVW LD	bioa_002	arginine	12428_2_LYPLAL1_LYPL1	12428_2_LYPLAL1_LYPL1	14	-0.0454084	0.0310694	0.143874	DeCODE	Q5VWZ2	Lotta et al.	arginine	HMDB0000517	ENSG00000143353	LYPLAL1	FALSE
164301	MR-IVW LD	bioa_002	arginine	12450_42_PMVK_PMVK	12450_42_PMVK_PMVK	14	-0.0652571	0.0310697	0.0356988	DeCODE	Q15126	Lotta et al.	arginine	HMDB0000517	ENSG00000163344	PMVK	FALSE
164302	MR-IVW LD	bioa_002	arginine	12462_20_SETMAR_SETMR	12462_20_SETMAR_SETMR	14	-0.0469922	0.0310694	0.130409	DeCODE	Q53H47	Lotta et al.	arginine	HMDB0000517	ENSG00000170364	SETMAR	FALSE
164303	MR-IVW LD	bioa_002	arginine	12476_50_TIGAR_TIGAR	12476_50_TIGAR_TIGAR	14	-0.0228093	0.0310692	0.46286	DeCODE	Q9NQ88	Lotta et al.	arginine	HMDB0000517	ENSG00000078237	TIGAR	FALSE
164304	MR-IVW LD	bioa_002	arginine	12507_16_ITPKC_IP3KC	12507_16_ITPKC_IP3KC	14	-0.0562854	0.0310695	0.0700489	DeCODE	Q96DU7	Lotta et al.	arginine	HMDB0000517	ENSG00000086544	ITPKC	FALSE
164305	MR-IVW LD	bioa_002	arginine	12515_45_UCK2_UCK2	12515_45_UCK2_UCK2	14	-0.0299995	0.0310695	0.334264	DeCODE	Q9BZX2	Lotta et al.	arginine	HMDB0000517	ENSG00000143179	UCK2	FALSE
164306	MR-IVW LD	bioa_002	arginine	12524_18_SAT2_SAT2	12524_18_SAT2_SAT2	14	-0.0394179	0.0310696	0.204549	DeCODE	Q96F10	Lotta et al.	arginine	HMDB0000517	ENSG00000141504	SAT2	FALSE
164307	MR-IVW LD	bioa_002	arginine	12581_39_IMPA2_IMPA2	12581_39_IMPA2_IMPA2	14	-0.0399073	0.0310694	0.198983	DeCODE	O14732	Lotta et al.	arginine	HMDB0000517	ENSG00000141401	IMPA2	FALSE
164308	MR-IVW LD	bioa_002	arginine	12632_14_NAT1_ARY1	12632_14_NAT1_ARY1	14	-0.0181752	0.0310694	0.558556	DeCODE	P18440	Lotta et al.	arginine	HMDB0000517	ENSG00000171428	NAT1	FALSE
164309	MR-IVW LD	bioa_002	arginine	12636_113_SMYD2_SMYD2	12636_113_SMYD2_SMYD2	14	-0.0215024	0.0310695	0.48889	DeCODE	Q9NRG4	Lotta et al.	arginine	HMDB0000517	ENSG00000143499	SMYD2	FALSE
164310	MR-IVW LD	bioa_002	arginine	12637_7_CRAT_CACP	12637_7_CRAT_CACP	14	-0.0507222	0.0310696	0.102568	DeCODE	P43155	Lotta et al.	arginine	HMDB0000517	ENSG00000095321	CRAT	FALSE
164311	MR-IVW LD	bioa_002	arginine	12641_3_INPP5B_I5P2	12641_3_INPP5B_I5P2	14	-0.066851	0.0310697	0.0314249	DeCODE	P32019	Lotta et al.	arginine	HMDB0000517	ENSG00000204084	INPP5B	FALSE
164312	MR-IVW LD	bioa_002	arginine	12644_63_ADSS_PURA2	12644_63_ADSS_PURA2	14	-0.0243764	0.0310696	0.432703	DeCODE	P30520	Lotta et al.	arginine	HMDB0000517	ENSG00000035687	ADSS	FALSE
164313	MR-IVW LD	bioa_002	arginine	12647_52_SETD2_SETD2	12647_52_SETD2_SETD2	14	-0.0466628	0.0310695	0.133127	DeCODE	Q9BYW2	Lotta et al.	arginine	HMDB0000517	ENSG00000181555	SETD2	FALSE
164314	MR-IVW LD	bioa_002	arginine	12658_72_PANK3_PANK3	12658_72_PANK3_PANK3	14	-0.0292811	0.0310694	0.345967	DeCODE	Q9H999	Lotta et al.	arginine	HMDB0000517	ENSG00000120137	PANK3	FALSE
164315	MR-IVW LD	bioa_002	arginine	12667_2_GDA_GUAD	12667_2_GDA_GUAD	14	-0.00985663	0.0310697	0.75106	DeCODE	Q9Y2T3	Lotta et al.	arginine	HMDB0000517	ENSG00000119125	GDA	FALSE
164316	MR-IVW LD	bioa_002	arginine	12675_14_DARS_SYDC	12675_14_DARS_SYDC	14	-0.058983	0.0310697	0.0576424	DeCODE	P14868	Lotta et al.	arginine	HMDB0000517	ENSG00000115866	DARS	FALSE
164317	MR-IVW LD	bioa_002	arginine	12686_15_MPST_THTM	12686_15_MPST_THTM	14	-0.0340877	0.0310698	0.272583	DeCODE	P25325	Lotta et al.	arginine	HMDB0000517	ENSG00000128309	MPST	FALSE
164318	MR-IVW LD	bioa_002	arginine	12691_44_SHMT2_GLYM	12691_44_SHMT2_GLYM	14	-0.0659132	0.0310697	0.033883	DeCODE	P34897	Lotta et al.	arginine	HMDB0000517	ENSG00000182199	SHMT2	FALSE
164319	MR-IVW LD	bioa_002	arginine	12692_56_DOT1L_DOT1L	12692_56_DOT1L_DOT1L	14	-0.044542	0.0310693	0.151677	DeCODE	Q8TEK3	Lotta et al.	arginine	HMDB0000517	ENSG00000104885	DOT1L	FALSE
164320	MR-IVW LD	bioa_002	arginine	12697_30_PIP4K2A_PI42A	12697_30_PIP4K2A_PI42A	14	-0.0649554	0.0310698	0.0365612	DeCODE	P48426	Lotta et al.	arginine	HMDB0000517	ENSG00000150867	PIP4K2A	FALSE
164321	MR-IVW LD	bioa_002	arginine	12700_9_ACLY_ACLY	12700_9_ACLY_ACLY	14	-0.043117	0.0310694	0.165209	DeCODE	P53396	Lotta et al.	arginine	HMDB0000517	ENSG00000131473	ACLY	FALSE
164322	MR-IVW LD	bioa_002	arginine	12786_61_GPCPD1_GDE5	12786_61_GPCPD1_GDE5	14	-0.043995	0.0310698	0.156774	DeCODE	Q9NPB8	Lotta et al.	arginine	HMDB0000517	ENSG00000125772	GPCPD1	FALSE
164323	MR-IVW LD	bioa_002	arginine	12812_25_ACYP2_ACYP2	12812_25_ACYP2_ACYP2	14	-0.0830974	0.0310695	0.00748255	DeCODE	P14621	Lotta et al.	arginine	HMDB0000517	ENSG00000170634	ACYP2	FALSE
164324	MR-IVW LD	bioa_002	arginine	12815_9_IARS_SYIC	12815_9_IARS_SYIC	14	-0.0287391	0.0310692	0.354964	DeCODE	P41252	Lotta et al.	arginine	HMDB0000517	ENSG00000196305	IARS	FALSE
164325	MR-IVW LD	bioa_002	arginine	12818_159_SLC14A2_UT2	12818_159_SLC14A2_UT2	14	-0.0771656	0.0310697	0.0130049	DeCODE	Q15849	Lotta et al.	arginine	HMDB0000517	ENSG00000132874	SLC14A2	FALSE
164326	MR-IVW LD	bioa_002	arginine	12881_17_RDH16_RDH16	12881_17_RDH16_RDH16	14	-0.0357701	0.0310696	0.249614	DeCODE	O75452	Lotta et al.	arginine	HMDB0000517	ENSG00000139547	RDH16	FALSE
164327	MR-IVW LD	bioa_002	arginine	12895_28_DGKB_DGKB	12895_28_DGKB_DGKB	14	0.00101655	0.0310699	0.973899	DeCODE	Q9Y6T7	Lotta et al.	arginine	HMDB0000517	ENSG00000136267	DGKB	FALSE
164328	MR-IVW LD	bioa_002	arginine	12960_9_GCK_HXK4	12960_9_GCK_HXK4	14	0.00457823	0.0310696	0.882853	DeCODE	P35557	Lotta et al.	arginine	HMDB0000517	ENSG00000106633	GCK	FALSE
164329	MR-IVW LD	bioa_002	arginine	13059_33_RFK_RIFK	13059_33_RFK_RIFK	14	0.0278669	0.0310745	0.369837	DeCODE	Q969G6	Lotta et al.	arginine	HMDB0000517	ENSG00000135002	RFK	FALSE
164330	MR-IVW LD	bioa_002	arginine	13083_18_VARS_SYVC	13083_18_VARS_SYVC	14	-0.0258463	0.031069	0.405465	DeCODE	P26640	Lotta et al.	arginine	HMDB0000517	ENSG00000204394	VARS1	FALSE
164331	MR-IVW LD	bioa_002	arginine	13130_150_HK2_HXK2	13130_150_HK2_HXK2	14	0.0494126	0.0310695	0.111747	DeCODE	P52789	Lotta et al.	arginine	HMDB0000517	ENSG00000159399	HK2	FALSE
164332	MR-IVW LD	bioa_002	arginine	13131_5_HK1_HXK1	13131_5_HK1_HXK1	14	-0.0342962	0.0310695	0.269655	DeCODE	P19367	Lotta et al.	arginine	HMDB0000517	ENSG00000156515	HK1	FALSE
164333	MR-IVW LD	bioa_002	arginine	13430_50_SLC14A1_UT1	13430_50_SLC14A1_UT1	14	-0.0377867	0.0310681	0.223887	DeCODE	Q13336	Lotta et al.	arginine	HMDB0000517	ENSG00000141469	SLC14A1	FALSE
164334	MR-IVW LD	bioa_002	arginine	13473_55_ITPKA_IP3KA	13473_55_ITPKA_IP3KA	14	-0.0501433	0.0310681	0.106531	DeCODE	P23677	Lotta et al.	arginine	HMDB0000517	ENSG00000137825	ITPKA	FALSE
164335	MR-IVW LD	bioa_002	arginine	13494_6_CERS5_CERS5	13494_6_CERS5_CERS5	14	-0.0503703	0.0310682	0.104957	DeCODE	Q8N5B7	Lotta et al.	arginine	HMDB0000517	ENSG00000139624	CERS5	FALSE
164336	MR-IVW LD	bioa_002	arginine	13498_1_MIOX_MIOX	13498_1_MIOX_MIOX	13	-0.0707853	0.0317065	0.025581	DeCODE	Q9UGB7	Lotta et al.	arginine	HMDB0000517	ENSG00000100253	MIOX	FALSE
164337	MR-IVW LD	bioa_002	arginine	13595_20_THTPA_THTPA	13595_20_THTPA_THTPA	14	-0.0133973	0.0310682	0.666306	DeCODE	Q9BU02	Lotta et al.	arginine	HMDB0000517	ENSG00000259431	THTPA	FALSE
164338	MR-IVW LD	bioa_002	arginine	13596_3_RAB27B_RB27B	13596_3_RAB27B_RB27B	14	-0.0429764	0.0310681	0.166573	DeCODE	O00194	Lotta et al.	arginine	HMDB0000517	ENSG00000041353	RAB27B	FALSE
164339	MR-IVW LD	bioa_002	arginine	13623_4_MLL2_MLL2	13623_4_MLL2_MLL2	14	-0.0236863	0.0310682	0.445823	DeCODE	O14686	Lotta et al.	arginine	HMDB0000517	ENSG00000167548	KMT2D	FALSE
164340	MR-IVW LD	bioa_002	arginine	13624_17_NADK_NADK	13624_17_NADK_NADK	14	-0.00752617	0.0310684	0.80859	DeCODE	O95544	Lotta et al.	arginine	HMDB0000517	ENSG00000008130	NADK	FALSE
164341	MR-IVW LD	bioa_002	arginine	13689_2_ODC1_Ornithine_decarboxylase	13689_2_ODC1_Ornithine_decarboxylase	14	-0.0108178	0.0310658	0.727673	DeCODE	P11926	Lotta et al.	arginine	HMDB0000517	ENSG00000115758	ODC1	FALSE
164342	MR-IVW LD	bioa_002	arginine	13936_24_PGK2_PGK2	13936_24_PGK2_PGK2	14	-0.0396918	0.0310656	0.201364	DeCODE	P07205	Lotta et al.	arginine	HMDB0000517	ENSG00000170950	PGK2	FALSE
164343	MR-IVW LD	bioa_002	arginine	13941_82_FARS2_SYFM	13941_82_FARS2_SYFM	14	-0.0161647	0.0310652	0.602821	DeCODE	O95363	Lotta et al.	arginine	HMDB0000517	ENSG00000145982	FARS2	FALSE
164344	MR-IVW LD	bioa_002	arginine	13947_371_NUDT12_NUD12	13947_371_NUDT12_NUD12	14	-0.0485584	0.0310657	0.118032	DeCODE	Q9BQG2	Lotta et al.	arginine	HMDB0000517	ENSG00000112874	NUDT12	FALSE
164345	MR-IVW LD	bioa_002	arginine	13990_1_PC_pyruvate_carboxylase	13990_1_PC_pyruvate_carboxylase	14	-0.0327691	0.0310658	0.291503	DeCODE	P11498	Lotta et al.	arginine	HMDB0000517	ENSG00000173599	PC	FALSE
164346	MR-IVW LD	bioa_002	arginine	13998_26_ADSSL1_PURA1	13998_26_ADSSL1_PURA1	14	0.00417405	0.0310657	0.893116	DeCODE	Q8N142	Lotta et al.	arginine	HMDB0000517	ENSG00000185100	ADSSL1	FALSE
164347	MR-IVW LD	bioa_002	arginine	14006_36_GNMT_GNMT	14006_36_GNMT_GNMT	14	-0.0355637	0.0310656	0.252294	DeCODE	Q14749	Lotta et al.	arginine	HMDB0000517	ENSG00000124713	GNMT	FALSE
164348	MR-IVW LD	bioa_002	arginine	14048_7_IL1RAP_IL_1_R_AcP	14048_7_IL1RAP_IL_1_R_AcP	14	-0.0652606	0.0310657	0.0356644	DeCODE	Q9NPH3	Lotta et al.	arginine	HMDB0000517	ENSG00000196083	IL1RAP	FALSE
164349	MR-IVW LD	bioa_002	arginine	14079_14_IL18R1_IL_18_Ra	14079_14_IL18R1_IL_18_Ra	14	-0.00688041	0.0310659	0.82472	DeCODE	Q13478	Lotta et al.	arginine	HMDB0000517	ENSG00000115604	IL18R1	FALSE
164350	MR-IVW LD	bioa_002	arginine	14083_25_SEPHS1_SPS1	14083_25_SEPHS1_SPS1	14	-0.0724658	0.0310655	0.0196652	DeCODE	P49903	Lotta et al.	arginine	HMDB0000517	ENSG00000086475	SEPHS1	FALSE
164351	MR-IVW LD	bioa_002	arginine	14098_28_CARS_SYCC	14098_28_CARS_SYCC	14	-0.0351742	0.0310657	0.257529	DeCODE	P49589	Lotta et al.	arginine	HMDB0000517	ENSG00000110619	CARS	FALSE
164352	MR-IVW LD	bioa_002	arginine	14226_120_BHMT2_BHMT2	14226_120_BHMT2_BHMT2	14	-0.0500292	0.0310653	0.107299	DeCODE	Q9H2M3	Lotta et al.	arginine	HMDB0000517	ENSG00000132840	BHMT2	FALSE
164353	MR-IVW LD	bioa_002	arginine	14271_23_RAB6B_RAB6B	14271_23_RAB6B_RAB6B	14	-0.0638596	0.0310655	0.0398169	DeCODE	Q9NRW1	Lotta et al.	arginine	HMDB0000517	ENSG00000154917	RAB6B	FALSE
164354	MR-IVW LD	bioa_002	arginine	14287_6_RAB5C_RAB5C	14287_6_RAB5C_RAB5C	14	-0.0628694	0.0310656	0.0429943	DeCODE	P51148	Lotta et al.	arginine	HMDB0000517	ENSG00000108774	RAB5C	FALSE
164355	MR-IVW LD	bioa_002	arginine	14332_3_RALA_RALA	14332_3_RALA_RALA	14	-0.0877851	0.0310655	0.0047161	DeCODE	P11233	Lotta et al.	arginine	HMDB0000517	ENSG00000006451	RALA	FALSE
164356	MR-IVW LD	bioa_002	arginine	15414_316_LDHA_LDHA	15414_316_LDHA_LDHA	14	-0.00928315	0.0310657	0.765075	DeCODE	P00338	Lotta et al.	arginine	HMDB0000517	ENSG00000134333	LDHA	FALSE
164357	MR-IVW LD	bioa_002	arginine	15426_5_NEU1_NEUR1	15426_5_NEU1_NEUR1	14	0.0521011	0.0310648	0.0935078	DeCODE	Q99519	Lotta et al.	arginine	HMDB0000517	ENSG00000204386	NEU1	FALSE
164358	MR-IVW LD	bioa_002	arginine	15431_31_OTC_OTCase	15431_31_OTC_OTCase	14	-0.0229681	0.0310644	0.459682	DeCODE	P00480	Lotta et al.	arginine	HMDB0000517	ENSG00000036473	OTC	FALSE
164359	MR-IVW LD	bioa_002	arginine	15435_4_PNP_PNP	15435_4_PNP_PNP	14	-0.0440515	0.0310659	0.156191	DeCODE	P00491	Lotta et al.	arginine	HMDB0000517	ENSG00000198805	PNP	FALSE
164360	MR-IVW LD	bioa_002	arginine	15457_14_ANPEP_Aminopeptidase_N	15457_14_ANPEP_Aminopeptidase_N	14	-0.0298196	0.0310656	0.33711	DeCODE	P15144	Lotta et al.	arginine	HMDB0000517	ENSG00000166825	ANPEP	FALSE
164361	MR-IVW LD	bioa_002	arginine	15480_2_VNN2_VNN2	15480_2_VNN2_VNN2	14	-0.120694	0.031061	0.000102035	DeCODE	O95498	Lotta et al.	arginine	HMDB0000517	ENSG00000112303	VNN2	FALSE
164362	MR-IVW LD	bioa_002	arginine	15487_164_CES1_carboxylesterase__liver	15487_164_CES1_carboxylesterase__liver	14	-0.0120634	0.0310656	0.697779	DeCODE	P23141	Lotta et al.	arginine	HMDB0000517	ENSG00000198848	CES1	FALSE
164363	MR-IVW LD	bioa_002	arginine	15514_26_BCHE_Pseudocholinesterase	15514_26_BCHE_Pseudocholinesterase	14	0.0307133	0.0310654	0.322827	DeCODE	P06276	Lotta et al.	arginine	HMDB0000517	ENSG00000114200	BCHE	FALSE
164364	MR-IVW LD	bioa_002	arginine	15526_33_GSS_GSHB	15526_33_GSS_GSHB	14	0.0011618	0.0310659	0.970168	DeCODE	P48637	Lotta et al.	arginine	HMDB0000517	ENSG00000100983	GSS	FALSE
164365	MR-IVW LD	bioa_002	arginine	15542_19_CKMT1A_KCRU	15542_19_CKMT1A_KCRU	14	-0.0102726	0.0310656	0.740891	DeCODE	P12532	Lotta et al.	arginine	HMDB0000517	ENSG00000237289	CKMT1A	FALSE
164366	MR-IVW LD	bioa_002	arginine	15553_22_ACHE_ACES	15553_22_ACHE_ACES	14	-0.0504853	0.0310653	0.104134	DeCODE	P22303	Lotta et al.	arginine	HMDB0000517	ENSG00000087085	ACHE	FALSE
164367	MR-IVW LD	bioa_002	arginine	15556_49_AMY2B_Alpha_amylase_2B	15556_49_AMY2B_Alpha_amylase_2B	14	-0.00106965	0.0310657	0.972533	DeCODE	P19961	Lotta et al.	arginine	HMDB0000517	ENSG00000240038	AMY2B	FALSE
164368	MR-IVW LD	bioa_002	arginine	15588_17_GLA_galactosidase__alpha	15588_17_GLA_galactosidase__alpha	14	-0.00295015	0.0310658	0.924343	DeCODE	P06280	Lotta et al.	arginine	HMDB0000517	ENSG00000102393	GLA	FALSE
164369	MR-IVW LD	bioa_002	arginine	15607_56_PKLR_KPYR	15607_56_PKLR_KPYR	14	0.0241135	0.0310658	0.437626	DeCODE	P30613	Lotta et al.	arginine	HMDB0000517	ENSG00000143627	PKLR	FALSE
164370	MR-IVW LD	bioa_002	arginine	16015_19_GPT_ALT	16015_19_GPT_ALT	14	-0.00968515	0.0310657	0.75522	DeCODE	P24298	Lotta et al.	arginine	HMDB0000517	ENSG00000167701	GPT	FALSE
164371	MR-IVW LD	bioa_002	arginine	16769_20_RAC3_RAC3	16769_20_RAC3_RAC3	14	-0.0628459	0.0310655	0.043072	DeCODE	P60763	Lotta et al.	arginine	HMDB0000517	ENSG00000169750	RAC3	FALSE
164372	MR-IVW LD	bioa_002	arginine	16809_1_NME4_NDKM	16809_1_NME4_NDKM	14	-0.02902	0.0310657	0.350228	DeCODE	O00746	Lotta et al.	arginine	HMDB0000517	ENSG00000103202	NME4	FALSE
164373	MR-IVW LD	bioa_002	arginine	16857_2_RAB2A_RAB2A	16857_2_RAB2A_RAB2A	14	-0.0625895	0.0310654	0.0439289	DeCODE	P61019	Lotta et al.	arginine	HMDB0000517	ENSG00000104388	RAB2A	FALSE
164374	MR-IVW LD	bioa_002	arginine	16863_47_NANP_NANP	16863_47_NANP_NANP	14	-0.0648967	0.0310655	0.036705	DeCODE	Q8TBE9	Lotta et al.	arginine	HMDB0000517	ENSG00000170191	NANP	FALSE
164375	MR-IVW LD	bioa_002	arginine	16877_19_MSRB2_MSRB2	16877_19_MSRB2_MSRB2	14	-0.0469752	0.0310657	0.130502	DeCODE	Q9Y3D2	Lotta et al.	arginine	HMDB0000517	ENSG00000148450	MSRB2	FALSE
164376	MR-IVW LD	bioa_002	arginine	16883_57_RAB4A_RAB4A	16883_57_RAB4A_RAB4A	14	-0.0797846	0.0310652	0.0102202	DeCODE	P20338	Lotta et al.	arginine	HMDB0000517	ENSG00000168118	RAB4A	FALSE
164377	MR-IVW LD	bioa_002	arginine	16932_5_SULT1E1_SULT_1E	16932_5_SULT1E1_SULT_1E	14	-0.0392391	0.0310656	0.206551	DeCODE	P49888	Lotta et al.	arginine	HMDB0000517	ENSG00000109193	SULT1E1	FALSE
164378	MR-IVW LD	bioa_002	arginine	17148_7_BLVRB_BLVRB	17148_7_BLVRB_BLVRB	14	0.0671733	0.0311399	0.030994	DeCODE	P30043	Lotta et al.	arginine	HMDB0000517	ENSG00000090013	BLVRB	FALSE
164379	MR-IVW LD	bioa_002	arginine	17204_17_PNMT_PNMT	17204_17_PNMT_PNMT	14	-0.0364658	0.0310657	0.240463	DeCODE	Q3KPI0	Lotta et al.	arginine	HMDB0000517	ENSG00000007129	CEACAM21	FALSE
164380	MR-IVW LD	bioa_002	arginine	17205_21_RAB5A_RAB5A	17205_21_RAB5A_RAB5A	14	-0.0681746	0.0310656	0.0281969	DeCODE	P20339	Lotta et al.	arginine	HMDB0000517	ENSG00000144566	RAB5A	FALSE
164381	MR-IVW LD	bioa_002	arginine	17209_27_SULT2B1_ST2B1	17209_27_SULT2B1_ST2B1	14	-0.0565958	0.0310654	0.0684808	DeCODE	O00204	Lotta et al.	arginine	HMDB0000517	ENSG00000088002	SULT2B1	FALSE
164382	MR-IVW LD	bioa_002	arginine	17325_10_GUK1_KGUA	17325_10_GUK1_KGUA	14	-0.028693	0.0310656	0.355681	DeCODE	Q16774	Lotta et al.	arginine	HMDB0000517	ENSG00000143774	GUK1	FALSE
164383	MR-IVW LD	bioa_002	arginine	17333_20_ACADM_ACADM	17333_20_ACADM_ACADM	14	-0.0429181	0.0310657	0.167117	DeCODE	P11310	Lotta et al.	arginine	HMDB0000517	ENSG00000117054	ACADM	FALSE
164384	MR-IVW LD	bioa_002	arginine	17357_33_SEPSECS_SPCS	17357_33_SEPSECS_SPCS	14	-0.000519412	0.0310656	0.98666	DeCODE	Q9HD40	Lotta et al.	arginine	HMDB0000517	ENSG00000109618	SEPSECS	FALSE
164385	MR-IVW LD	bioa_002	arginine	17398_55_HMOX1_HO_1	17398_55_HMOX1_HO_1	14	0.0329412	0.0310653	0.288969	DeCODE	P09601	Lotta et al.	arginine	HMDB0000517	ENSG00000100292	HMOX1	FALSE
164386	MR-IVW LD	bioa_002	arginine	17441_4_ALPI_Alkaline_phosphatase__intestine	17441_4_ALPI_Alkaline_phosphatase__intestine	14	-0.0178184	0.0310655	0.566255	DeCODE	P09923	Lotta et al.	arginine	HMDB0000517	ENSG00000163295	ALPI	FALSE
164387	MR-IVW LD	bioa_002	arginine	17450_51_HARS_Histidyl_tRNA_synthetase	17450_51_HARS_Histidyl_tRNA_synthetase	14	-0.0802376	0.0310657	0.00979912	DeCODE	P12081	Lotta et al.	arginine	HMDB0000517	ENSG00000170445	HARS	FALSE
164388	MR-IVW LD	bioa_002	arginine	17466_72_ACSF2_ACSF2	17466_72_ACSF2_ACSF2	14	-0.0387761	0.0310656	0.211957	DeCODE	Q96CM8	Lotta et al.	arginine	HMDB0000517	ENSG00000167107	ACSF2	FALSE
164389	MR-IVW LD	bioa_002	arginine	17467_1_DHRS9_DHRS9	17467_1_DHRS9_DHRS9	14	-0.0611827	0.0310657	0.0489003	DeCODE	Q9BPW9	Lotta et al.	arginine	HMDB0000517	ENSG00000073737	DHRS9	FALSE
164390	MR-IVW LD	bioa_002	arginine	17495_141_SIRT3_SIR3	17495_141_SIRT3_SIR3	14	-0.0400143	0.0310656	0.197725	DeCODE	Q9NTG7	Lotta et al.	arginine	HMDB0000517	ENSG00000142082	SIRT3	FALSE
164391	MR-IVW LD	bioa_002	arginine	17509_6_HPD_HPPD	17509_6_HPD_HPPD	14	-0.0128919	0.0310657	0.678149	DeCODE	P32754	Lotta et al.	arginine	HMDB0000517	ENSG00000158104	HPD	FALSE
164392	MR-IVW LD	bioa_002	arginine	17675_17_ACOT13_ACO13	17675_17_ACOT13_ACO13	14	-0.0671061	0.0310657	0.0307621	DeCODE	Q9NPJ3	Lotta et al.	arginine	HMDB0000517	ENSG00000112304	ACOT13	FALSE
164393	MR-IVW LD	bioa_002	arginine	17744_31_RAB11A_RB11A	17744_31_RAB11A_RB11A	14	-0.0488516	0.0310656	0.115827	DeCODE	P62491	Lotta et al.	arginine	HMDB0000517	ENSG00000103769	RAB11A	FALSE
164394	MR-IVW LD	bioa_002	arginine	17752_24_ARG2_Arginase	17752_24_ARG2_Arginase	14	-0.0609572	0.0310654	0.0497369	DeCODE	P78540	Lotta et al.	arginine	HMDB0000517	ENSG00000081181	ARG2	FALSE
164395	MR-IVW LD	bioa_002	arginine	17789_1_QPRT_NADC	17789_1_QPRT_NADC	14	-0.0212368	0.0310656	0.49422	DeCODE	Q15274	Lotta et al.	arginine	HMDB0000517	ENSG00000103485	QPRT	FALSE
164396	MR-IVW LD	bioa_002	arginine	17792_158_ALDH5A1_SSDH	17792_158_ALDH5A1_SSDH	14	0.0483025	0.0310654	0.119977	DeCODE	P51649	Lotta et al.	arginine	HMDB0000517	ENSG00000112294	ALDH5A1	FALSE
164397	MR-IVW LD	bioa_002	arginine	17814_8_BPNT1_BPNT1	17814_8_BPNT1_BPNT1	14	-0.0481662	0.0310658	0.121032	DeCODE	O95861	Lotta et al.	arginine	HMDB0000517	ENSG00000162813	BPNT1	FALSE
164398	MR-IVW LD	bioa_002	arginine	17822_57_RERG_RERG	17822_57_RERG_RERG	14	-0.0382189	0.0310654	0.218595	DeCODE	Q96A58	Lotta et al.	arginine	HMDB0000517	ENSG00000134533	RERG	FALSE
164399	MR-IVW LD	bioa_002	arginine	17843_30_PPCS_PPCS	17843_30_PPCS_PPCS	14	-0.0625578	0.0310657	0.0440383	DeCODE	Q9HAB8	Lotta et al.	arginine	HMDB0000517	ENSG00000127125	PPCS	FALSE
164400	MR-IVW LD	bioa_002	arginine	17857_6_ACADL_ACADL	17857_6_ACADL_ACADL	14	-0.0328336	0.0310655	0.290551	DeCODE	P28330	Lotta et al.	arginine	HMDB0000517	ENSG00000115361	ACADL	FALSE
164401	MR-IVW LD	bioa_002	arginine	18170_46_PYCR1_P5CR1	18170_46_PYCR1_P5CR1	14	-0.0146615	0.0310658	0.636963	DeCODE	P32322	Lotta et al.	arginine	HMDB0000517	ENSG00000183010	PYCR1	FALSE
164402	MR-IVW LD	bioa_002	arginine	18178_13_SARS_SYSC	18178_13_SARS_SYSC	14	-0.0405992	0.0310657	0.191253	DeCODE	P49591	Lotta et al.	arginine	HMDB0000517	ENSG00000031698	SARS	FALSE
164403	MR-IVW LD	bioa_002	arginine	18179_56_SMS_SPSY	18179_56_SMS_SPSY	14	-0.0504556	0.0310656	0.104341	DeCODE	P52788	Lotta et al.	arginine	HMDB0000517	ENSG00000102172	SMS	FALSE
164404	MR-IVW LD	bioa_002	arginine	18184_28_GMPS_GUAA	18184_28_GMPS_GUAA	14	-0.0635415	0.0310659	0.0408173	DeCODE	P49915	Lotta et al.	arginine	HMDB0000517	ENSG00000163655	GMPS	FALSE
164405	MR-IVW LD	bioa_002	arginine	18186_15_TARS_SYTC	18186_15_TARS_SYTC	14	-0.0801321	0.0310656	0.00989589	DeCODE	P26639	Lotta et al.	arginine	HMDB0000517	ENSG00000113407	TARS	FALSE
164406	MR-IVW LD	bioa_002	arginine	18187_16_ASPA_ACY2	18187_16_ASPA_ACY2	14	-0.00672113	0.0310657	0.828713	DeCODE	P45381	Lotta et al.	arginine	HMDB0000517	ENSG00000108381	ASPA	FALSE
164407	MR-IVW LD	bioa_002	arginine	18188_12_GATM_GATM	18188_12_GATM_GATM	14	-0.0101821	0.031082	0.743222	DeCODE	P50440	Lotta et al.	arginine	HMDB0000517	ENSG00000171766	GATM	FALSE
164408	MR-IVW LD	bioa_002	arginine	18197_97_CKMT2_KCRS	18197_97_CKMT2_KCRS	14	0.00486351	0.0310654	0.875594	DeCODE	P17540	Lotta et al.	arginine	HMDB0000517	ENSG00000131730	CKMT2	FALSE
164409	MR-IVW LD	bioa_002	arginine	18232_42_PIP4K2B_PI42B	18232_42_PIP4K2B_PI42B	14	-0.0613103	0.0310659	0.048432	DeCODE	P78356	Lotta et al.	arginine	HMDB0000517	ENSG00000276293	PIP4K2B	FALSE
164410	MR-IVW LD	bioa_002	arginine	18297_8_MRAS_RASM	18297_8_MRAS_RASM	14	-0.0346669	0.0310655	0.264452	DeCODE	Q8IXB1	Lotta et al.	arginine	HMDB0000517	ENSG00000077232	DNAJC10	FALSE
164411	MR-IVW LD	bioa_002	arginine	18309_18_CS_CISY	18309_18_CS_CISY	14	-0.0511235	0.0310657	0.0998342	DeCODE	O75390	Lotta et al.	arginine	HMDB0000517	ENSG00000062485	CS	FALSE
164412	MR-IVW LD	bioa_002	arginine	18322_15_JMJD6_JMJD6	18322_15_JMJD6_JMJD6	14	-0.0515279	0.0310656	0.0971809	DeCODE	Q6NYC1	Lotta et al.	arginine	HMDB0000517	ENSG00000070495	JMJD6	FALSE
164413	MR-IVW LD	bioa_002	arginine	18324_61_SUOX_SUOX	18324_61_SUOX_SUOX	14	-0.0387216	0.0310657	0.212602	DeCODE	P51687	Lotta et al.	arginine	HMDB0000517	ENSG00000139531	SUOX	FALSE
164414	MR-IVW LD	bioa_002	arginine	18328_36_PYCR2_P5CR2	18328_36_PYCR2_P5CR2	14	-0.0365259	0.0310656	0.239688	DeCODE	Q96C36	Lotta et al.	arginine	HMDB0000517	ENSG00000143811	PYCR2	FALSE
164415	MR-IVW LD	bioa_002	arginine	18329_4_PRPS2_PRPS2	18329_4_PRPS2_PRPS2	14	0.0179101	0.0310656	0.564261	DeCODE	P11908	Lotta et al.	arginine	HMDB0000517	ENSG00000101911	PRPS2	FALSE
164416	MR-IVW LD	bioa_002	arginine	18338_26_IDH1_IDH	18338_26_IDH1_IDH	14	-0.0217592	0.0310658	0.483663	DeCODE	O75874	Lotta et al.	arginine	HMDB0000517	ENSG00000138413	IDH1	FALSE
164417	MR-IVW LD	bioa_002	arginine	18342_2_PSAT1_SERC	18342_2_PSAT1_SERC	14	0.0885884	0.031065	0.00434847	DeCODE	Q9Y617	Lotta et al.	arginine	HMDB0000517	ENSG00000135069	PSAT1	FALSE
164418	MR-IVW LD	bioa_002	arginine	18382_109_COMT_Catechol_O_methyltransferase	18382_109_COMT_Catechol_O_methyltransferase	14	-0.0141665	0.0310657	0.648378	DeCODE	P21964	Lotta et al.	arginine	HMDB0000517	ENSG00000093010	COMT	FALSE
164419	MR-IVW LD	bioa_002	arginine	18398_1_AKR1D1_AK1D1	18398_1_AKR1D1_AK1D1	14	0.00340968	0.0310656	0.912602	DeCODE	P51857	Lotta et al.	arginine	HMDB0000517	ENSG00000122787	AKR1D1	FALSE
164420	MR-IVW LD	bioa_002	arginine	18401_18_ALKBH3_ALKB3	18401_18_ALKBH3_ALKB3	14	-0.052655	0.0310659	0.090086	DeCODE	Q96Q83	Lotta et al.	arginine	HMDB0000517	ENSG00000166199	ALKBH3	FALSE
164421	MR-IVW LD	bioa_002	arginine	18403_25_AMPD2_AMPD2	18403_25_AMPD2_AMPD2	14	-0.066511	0.0310657	0.0322755	DeCODE	Q01433	Lotta et al.	arginine	HMDB0000517	ENSG00000116337	AMPD2	FALSE
164422	MR-IVW LD	bioa_002	arginine	18422_41_MVD_ERG19	18422_41_MVD_ERG19	14	-0.00559722	0.0310657	0.857016	DeCODE	P53602	Lotta et al.	arginine	HMDB0000517	ENSG00000167508	MVD	FALSE
164423	MR-IVW LD	bioa_002	arginine	18432_32_RALB_RALB	18432_32_RALB_RALB	14	-0.0861284	0.0310978	0.00561258	DeCODE	P11234	Lotta et al.	arginine	HMDB0000517	ENSG00000144118	RALB	FALSE
164424	MR-IVW LD	bioa_002	arginine	18900_37_HRAS_H_ras__WT_	18900_37_HRAS_H_ras__WT_	14	-0.0176558	0.0310655	0.569804	DeCODE	P01112	Lotta et al.	arginine	HMDB0000517	ENSG00000174775	HRAS	FALSE
164425	MR-IVW LD	bioa_002	arginine	18917_53_AMY2A_Pancreatic_alpha_amylase	18917_53_AMY2A_Pancreatic_alpha_amylase	14	0.00742949	0.0310659	0.810987	DeCODE	P04746	Lotta et al.	arginine	HMDB0000517	ENSG00000243480	AMY2A	FALSE
164426	MR-IVW LD	bioa_002	arginine	19114_8_TK2_KITM	19114_8_TK2_KITM	14	-0.0447944	0.0310657	0.149323	DeCODE	O00142	Lotta et al.	arginine	HMDB0000517	ENSG00000166548	TK2	FALSE
164427	MR-IVW LD	bioa_002	arginine	19207_119_ADK_ADK	19207_119_ADK_ADK	14	-0.00428165	0.0310657	0.890378	DeCODE	P55263	Lotta et al.	arginine	HMDB0000517	ENSG00000156110	ADK	FALSE
164428	MR-IVW LD	bioa_002	arginine	19222_124_RAB5B_RAB5B	19222_124_RAB5B_RAB5B	14	-0.0535079	0.0310657	0.0849951	DeCODE	P61020	Lotta et al.	arginine	HMDB0000517	ENSG00000111540	RAB5B	FALSE
164429	MR-IVW LD	bioa_002	arginine	19223_6_RAB1A_RAB1A	19223_6_RAB1A_RAB1A	14	-0.069261	0.0316662	0.0287266	DeCODE	P62820	Lotta et al.	arginine	HMDB0000517	ENSG00000138069	RAB1A	FALSE
164430	MR-IVW LD	bioa_002	arginine	19239_5_ARF1_ARF1	19239_5_ARF1_ARF1	14	-0.0568252	0.0310656	0.06737	DeCODE	P84077	Lotta et al.	arginine	HMDB0000517	ENSG00000143761	ARF1	FALSE
164431	MR-IVW LD	bioa_002	arginine	19249_18_KARS_SYK	19249_18_KARS_SYK	14	-0.055302	0.0310656	0.0750488	DeCODE	Q15046	Lotta et al.	arginine	HMDB0000517	ENSG00000065427	KARS	FALSE
164432	MR-IVW LD	bioa_002	arginine	19253_82_RAB2B_RAB2B	19253_82_RAB2B_RAB2B	14	-0.0368698	0.0310655	0.23529	DeCODE	Q8WUD1	Lotta et al.	arginine	HMDB0000517	ENSG00000129472	RAB2B	FALSE
164433	MR-IVW LD	bioa_002	arginine	19254_125_GMPR_GMPR1	19254_125_GMPR_GMPR1	14	-0.0661598	0.0310657	0.0331987	DeCODE	P36959	Lotta et al.	arginine	HMDB0000517	ENSG00000137198	GMPR	FALSE
164434	MR-IVW LD	bioa_002	arginine	19258_24_GCDH_GCDH	19258_24_GCDH_GCDH	14	-0.0565992	0.0310658	0.0684679	DeCODE	Q92947	Lotta et al.	arginine	HMDB0000517	ENSG00000105607	GCDH	FALSE
164435	MR-IVW LD	bioa_002	arginine	19262_219_ACADVL_ACADV	19262_219_ACADVL_ACADV	14	-0.0362808	0.0310657	0.242859	DeCODE	P49748	Lotta et al.	arginine	HMDB0000517	ENSG00000072778	ACADVL	FALSE
164436	MR-IVW LD	bioa_002	arginine	19270_26_YARS_SYYC	19270_26_YARS_SYYC	14	-0.059801	0.0310657	0.0542316	DeCODE	P54577	Lotta et al.	arginine	HMDB0000517	ENSG00000134684	YARS	FALSE
164437	MR-IVW LD	bioa_002	arginine	19278_19_RAB1B_RAB1B	19278_19_RAB1B_RAB1B	14	-0.0740514	0.0310655	0.0171387	DeCODE	Q9H0U4	Lotta et al.	arginine	HMDB0000517	ENSG00000174903	RAB1B	FALSE
164438	MR-IVW LD	bioa_002	arginine	19365_11_BCAT2_BCAT2	19365_11_BCAT2_BCAT2	14	-0.0707244	0.0310656	0.0228094	DeCODE	O15382	Lotta et al.	arginine	HMDB0000517	ENSG00000105552	BCAT2	FALSE
164439	MR-IVW LD	bioa_002	arginine	19376_74_NNMT_NNMT	19376_74_NNMT_NNMT	14	-0.00422354	0.0310799	0.891906	DeCODE	P40261	Lotta et al.	arginine	HMDB0000517	ENSG00000166741	NNMT	FALSE
164440	MR-IVW LD	bioa_002	arginine	19446_1_GMPR2_GMPR2	19446_1_GMPR2_GMPR2	14	-0.0277192	0.0310658	0.372246	DeCODE	Q9P2T1	Lotta et al.	arginine	HMDB0000517	ENSG00000100938	GMPR2	FALSE
164441	MR-IVW LD	bioa_002	arginine	19448_104_UPP1_UPP1	19448_104_UPP1_UPP1	14	-0.0225734	0.0310656	0.467448	DeCODE	Q16831	Lotta et al.	arginine	HMDB0000517	ENSG00000183696	UPP1	FALSE
164442	MR-IVW LD	bioa_002	arginine	19467_3_RBKS_RBSK	19467_3_RBKS_RBSK	14	-0.000980334	0.0310657	0.974825	DeCODE	Q9H477	Lotta et al.	arginine	HMDB0000517	ENSG00000171174	RBKS	FALSE
164443	MR-IVW LD	bioa_002	arginine	19483_16_KDSR_KDSR	19483_16_KDSR_KDSR	14	-0.00454276	0.0316662	0.885929	DeCODE	Q06136	Lotta et al.	arginine	HMDB0000517	ENSG00000119537	KDSR	FALSE
164444	MR-IVW LD	bioa_002	arginine	19496_1_NPL_NPL	19496_1_NPL_NPL	14	-0.0158015	0.0310654	0.610995	DeCODE	Q9BXD5	Lotta et al.	arginine	HMDB0000517	ENSG00000135838	NPL	FALSE
164445	MR-IVW LD	bioa_002	arginine	19504_22_DTYMK_KTHY	19504_22_DTYMK_KTHY	14	-0.0339102	0.0310659	0.275027	DeCODE	P23919	Lotta et al.	arginine	HMDB0000517	ENSG00000168393	DTYMK	FALSE
164446	MR-IVW LD	bioa_002	arginine	19506_6_GLYAT_GLYAT	19506_6_GLYAT_GLYAT	14	0.00144219	0.0310658	0.962973	DeCODE	Q6IB77	Lotta et al.	arginine	HMDB0000517	ENSG00000149124	GLYAT	FALSE
164447	MR-IVW LD	bioa_002	arginine	19518_12_HK3_HXK3	19518_12_HK3_HXK3	14	-0.00421353	0.0310653	0.89211	DeCODE	P52790	Lotta et al.	arginine	HMDB0000517	ENSG00000160883	HK3	FALSE
164448	MR-IVW LD	bioa_002	arginine	2622_18_HMOX2_HO_2	2622_18_HMOX2_HO_2	14	-0.0424882	0.0310658	0.171411	DeCODE	P30519	Lotta et al.	arginine	HMDB0000517	ENSG00000103415	HMOX2	FALSE
164449	MR-IVW LD	bioa_002	arginine	2642_4_PAFAH1B2_PAFAH_beta_subunit	2642_4_PAFAH1B2_PAFAH_beta_subunit	14	-0.0543973	0.0310658	0.0799398	DeCODE	P68402	Lotta et al.	arginine	HMDB0000517	ENSG00000168092	PAFAH1B2	FALSE
164450	MR-IVW LD	bioa_002	arginine	2870_29_RAC1_RAC1	2870_29_RAC1_RAC1	14	-0.076789	0.0310656	0.0134421	DeCODE	P63000	Lotta et al.	arginine	HMDB0000517	ENSG00000136238	RAC1	FALSE
164451	MR-IVW LD	bioa_002	arginine	2943_5_CYP3A4_Cytochrome_P450_3A4	2943_5_CYP3A4_Cytochrome_P450_3A4	14	0.00375134	0.0310655	0.903885	DeCODE	P08684	Lotta et al.	arginine	HMDB0000517	ENSG00000160868	CYP3A4	FALSE
164452	MR-IVW LD	bioa_002	arginine	2991_9_IL1R1_IL_1_sRI	2991_9_IL1R1_IL_1_sRI	14	-0.045578	0.0310651	0.142328	DeCODE	P14778	Lotta et al.	arginine	HMDB0000517	ENSG00000115594	IL1R1	FALSE
164453	MR-IVW LD	bioa_002	arginine	2993_1_IL18RAP_IL_18_Rb	2993_1_IL18RAP_IL_18_Rb	14	-0.0346926	0.0310658	0.264102	DeCODE	O95256	Lotta et al.	arginine	HMDB0000517	ENSG00000115607	IL18RAP	FALSE
164454	MR-IVW LD	bioa_002	arginine	2994_71_IL1RL2_IL_1Rrp2	2994_71_IL1RL2_IL_1Rrp2	14	-0.0467673	0.0310657	0.132213	DeCODE	Q9HB29	Lotta et al.	arginine	HMDB0000517	ENSG00000115598	IL1RL2	FALSE
164455	MR-IVW LD	bioa_002	arginine	3182_38_ENTPD1_CD39	3182_38_ENTPD1_CD39	14	-0.0364617	0.0310657	0.240516	DeCODE	P49961	Lotta et al.	arginine	HMDB0000517	ENSG00000138185	ENTPD1	FALSE
164456	MR-IVW LD	bioa_002	arginine	3192_3_CNDP2_Glutamate_carboxypeptidase	3192_3_CNDP2_Glutamate_carboxypeptidase	14	-0.0593145	0.0310654	0.0562178	DeCODE	Q96KP4	Lotta et al.	arginine	HMDB0000517	ENSG00000133313	CNDP2	FALSE
164457	MR-IVW LD	bioa_002	arginine	3232_28_ACP5_TrATPase	3232_28_ACP5_TrATPase	14	-0.0309069	0.0310659	0.319794	DeCODE	P13686	Lotta et al.	arginine	HMDB0000517	ENSG00000102575	ACP5	FALSE
164458	MR-IVW LD	bioa_002	arginine	3343_1_ACY1_Aminoacylase_1	3343_1_ACY1_Aminoacylase_1	14	0.0377893	0.0310652	0.223813	DeCODE	Q03154	Lotta et al.	arginine	HMDB0000517	ENSG00000114786	ACY1	FALSE
164459	MR-IVW LD	bioa_002	arginine	3583_54_ARSA_Arylsulfatase_A	3583_54_ARSA_Arylsulfatase_A	14	-0.0376205	0.0310658	0.225898	DeCODE	P15289	Lotta et al.	arginine	HMDB0000517	ENSG00000100299	ARSA	FALSE
164460	MR-IVW LD	bioa_002	arginine	3761_4_PTGS2_COX_2	3761_4_PTGS2_COX_2	14	-0.0143653	0.0310659	0.643785	DeCODE	P35354	Lotta et al.	arginine	HMDB0000517	ENSG00000073756	PTGS2	FALSE
164461	MR-IVW LD	bioa_002	arginine	3800_71_CKB_CK_BB	3800_71_CKB_CK_BB	14	-0.054309	0.0310657	0.08043	DeCODE	P12277	Lotta et al.	arginine	HMDB0000517	ENSG00000166165	CKB	FALSE
164462	MR-IVW LD	bioa_002	arginine	3848_14_GAPDH_GAPDH__liver	3848_14_GAPDH_GAPDH__liver	14	-0.0692794	0.0310656	0.0257406	DeCODE	P04406	Lotta et al.	arginine	HMDB0000517	ENSG00000111640	GAPDH	FALSE
164463	MR-IVW LD	bioa_002	arginine	3890_8_LDHB_LDH_H_1	3890_8_LDHB_LDH_H_1	14	-0.0712137	0.0316662	0.0245198	DeCODE	P07195	Lotta et al.	arginine	HMDB0000517	ENSG00000111716	LDHB	FALSE
164464	MR-IVW LD	bioa_002	arginine	4234_8_IL1RL1_IL_1_R4	4234_8_IL1RL1_IL_1_R4	14	-0.0575142	0.0310655	0.0641138	DeCODE	Q01638	Lotta et al.	arginine	HMDB0000517	ENSG00000115602	IL1RL1	FALSE
164465	MR-IVW LD	bioa_002	arginine	4294_16_SPHK1_Sphingosine_kinase_1	4294_16_SPHK1_Sphingosine_kinase_1	14	-0.110858	0.0310653	0.000358979	DeCODE	Q9NYA1	Lotta et al.	arginine	HMDB0000517	ENSG00000176170	SPHK1	FALSE
164466	MR-IVW LD	bioa_002	arginine	4301_58_TK1_Thymidine_kinase	4301_58_TK1_Thymidine_kinase	14	-0.0288166	0.0310656	0.353613	DeCODE	P04183	Lotta et al.	arginine	HMDB0000517	ENSG00000167900	TK1	FALSE
164467	MR-IVW LD	bioa_002	arginine	4435_66_ENPP7_ENPP7	4435_66_ENPP7_ENPP7	14	0.0320632	0.0310657	0.302021	DeCODE	Q6UWV6	Lotta et al.	arginine	HMDB0000517	ENSG00000182156	ENPP7	FALSE
164468	MR-IVW LD	bioa_002	arginine	4436_1_ENTPD3_ENTP3	4436_1_ENTPD3_ENTP3	14	-0.0387022	0.0310657	0.212831	DeCODE	O75355	Lotta et al.	arginine	HMDB0000517	ENSG00000168032	ENTPD3	FALSE
164469	MR-IVW LD	bioa_002	arginine	4437_56_ENTPD5_ENTP5	4437_56_ENTPD5_ENTP5	14	-0.0185905	0.0310657	0.549555	DeCODE	O75356	Lotta et al.	arginine	HMDB0000517	ENSG00000187097	ENTPD5	FALSE
164470	MR-IVW LD	bioa_002	arginine	4468_21_SPHK2_SPHK2	4468_21_SPHK2_SPHK2	14	-0.0536242	0.0310655	0.0843178	DeCODE	Q9NRA0	Lotta et al.	arginine	HMDB0000517	ENSG00000063176	SPHK2	FALSE
164471	MR-IVW LD	bioa_002	arginine	4535_50_BST1_BST1	4535_50_BST1_BST1	14	0.0332574	0.0310653	0.284366	DeCODE	Q10588	Lotta et al.	arginine	HMDB0000517	ENSG00000109743	BST1	FALSE
164472	MR-IVW LD	bioa_002	arginine	4559_64_KYNU_KYNU	4559_64_KYNU_KYNU	14	-0.0284787	0.0310657	0.359287	DeCODE	Q16719	Lotta et al.	arginine	HMDB0000517	ENSG00000115919	KYNU	FALSE
164473	MR-IVW LD	bioa_002	arginine	4965_27_ATP5B_ATP_synthase_beta_chain	4965_27_ATP5B_ATP_synthase_beta_chain	14	-0.0250789	0.0310657	0.419502	DeCODE	P06576	Lotta et al.	arginine	HMDB0000517	ENSG00000110955	ATP5B	FALSE
164474	MR-IVW LD	bioa_002	arginine	5011_11_NAMPT_PBEF	5011_11_NAMPT_PBEF	14	0.0345757	0.031066	0.265719	DeCODE	P43490	Lotta et al.	arginine	HMDB0000517	ENSG00000105835	NAMPT	FALSE
164475	MR-IVW LD	bioa_002	arginine	5015_15_PLA2G7_PAFAH	5015_15_PLA2G7_PAFAH	14	-0.074213	0.0310652	0.0168969	DeCODE	Q13093	Lotta et al.	arginine	HMDB0000517	ENSG00000146070	PLA2G7	FALSE
164476	MR-IVW LD	bioa_002	arginine	5020_50_PGK1_phosphoglycerate_kinase_1	5020_50_PGK1_phosphoglycerate_kinase_1	14	-0.0192957	0.0310658	0.534519	DeCODE	P00558	Lotta et al.	arginine	HMDB0000517	ENSG00000102144	PGK1	FALSE
164477	MR-IVW LD	bioa_002	arginine	5030_52_SIRT2_SIRT2	5030_52_SIRT2_SIRT2	14	-0.0423456	0.0310657	0.172851	DeCODE	Q8IXJ6	Lotta et al.	arginine	HMDB0000517	ENSG00000068903	SIRT2	FALSE
164478	MR-IVW LD	bioa_002	arginine	5082_51_IL1RAPL2_IL_1_sR9	5082_51_IL1RAPL2_IL_1_sR9	14	-0.0264306	0.0310656	0.39488	DeCODE	Q9NP60	Lotta et al.	arginine	HMDB0000517	ENSG00000189108	IL1RAPL2	FALSE
164479	MR-IVW LD	bioa_002	arginine	5229_90_IMPDH1_IMDH1	5229_90_IMPDH1_IMDH1	14	-0.0227772	0.0310655	0.463436	DeCODE	P20839	Lotta et al.	arginine	HMDB0000517	ENSG00000106348	IMPDH1	FALSE
164480	MR-IVW LD	bioa_002	arginine	5250_53_IMPDH2_IMDH2	5250_53_IMPDH2_IMDH2	14	-0.0479136	0.0310656	0.122992	DeCODE	P12268	Lotta et al.	arginine	HMDB0000517	ENSG00000178035	IMPDH2	FALSE
164481	MR-IVW LD	bioa_002	arginine	5456_59_CNDP1_CNDP1	5456_59_CNDP1_CNDP1	14	-0.0378003	0.031065	0.223676	DeCODE	Q96KN2	Lotta et al.	arginine	HMDB0000517	ENSG00000150656	CNDP1	FALSE
164482	MR-IVW LD	bioa_002	arginine	5478_50_FOLH1_PSMA	5478_50_FOLH1_PSMA	14	-0.0349354	0.0310657	0.260774	DeCODE	Q04609	Lotta et al.	arginine	HMDB0000517	ENSG00000086205	FOLH1	FALSE
164483	MR-IVW LD	bioa_002	arginine	5620_13_PAM_AMD	5620_13_PAM_AMD	14	0.0266359	0.0310658	0.391223	DeCODE	P19021	Lotta et al.	arginine	HMDB0000517	ENSG00000145730	PAM	FALSE
164484	MR-IVW LD	bioa_002	arginine	5742_14_ACP6_PPA6	5742_14_ACP6_PPA6	14	0.0119888	0.0310659	0.69956	DeCODE	Q9NPH0	Lotta et al.	arginine	HMDB0000517	ENSG00000162836	ACP6	FALSE
164485	MR-IVW LD	bioa_002	arginine	5843_60_EHMT2_NG36	5843_60_EHMT2_NG36	14	-0.028011	0.0310653	0.367225	DeCODE	Q96KQ7	Lotta et al.	arginine	HMDB0000517	ENSG00000204371	EHMT2	FALSE
164486	MR-IVW LD	bioa_002	arginine	5867_60_ARG1_ARGI1	5867_60_ARG1_ARGI1	14	-0.268021	0.031053	6.07678e-18	DeCODE	P05089	Lotta et al.	arginine	HMDB0000517	ENSG00000118520	ARG1	FALSE
164487	MR-IVW LD	bioa_002	arginine	5909_51_NME1_Nucleoside_diphosphate_kinase_A	5909_51_NME1_Nucleoside_diphosphate_kinase_A	14	-0.0640223	0.0310656	0.0393146	DeCODE	P15531	Lotta et al.	arginine	HMDB0000517	ENSG00000239672	NME1	FALSE
164488	MR-IVW LD	bioa_002	arginine	6077_63_CECR1_CECR1	6077_63_CECR1_CECR1	14	0.0076344	0.0310644	0.805868	DeCODE	Q9NZK5	Lotta et al.	arginine	HMDB0000517	ENSG00000093072	CECR1	FALSE
164489	MR-IVW LD	bioa_002	arginine	6221_1_ADPGK_ADPGK	6221_1_ADPGK_ADPGK	14	-0.0185569	0.0310656	0.550278	DeCODE	Q9BRR6	Lotta et al.	arginine	HMDB0000517	ENSG00000159322	ADPGK	FALSE
164490	MR-IVW LD	bioa_002	arginine	6431_68_PCYOX1_PCYOX	6431_68_PCYOX1_PCYOX	14	-0.00289972	0.0310658	0.925633	DeCODE	Q9UHG3	Lotta et al.	arginine	HMDB0000517	ENSG00000116005	PCYOX1	FALSE
164491	MR-IVW LD	bioa_002	arginine	6434_18_AOC2_Amine_oxidase	6434_18_AOC2_Amine_oxidase	14	-0.0242689	0.0310655	0.434675	DeCODE	O75106	Lotta et al.	arginine	HMDB0000517	ENSG00000131480	AOC2	FALSE
164492	MR-IVW LD	bioa_002	arginine	6480_1_CANT1_CANT1	6480_1_CANT1_CANT1	14	0.0267259	0.0310656	0.389621	DeCODE	Q8WVQ1	Lotta et al.	arginine	HMDB0000517	ENSG00000171302	CANT1	FALSE
164493	MR-IVW LD	bioa_002	arginine	6706_18_ALPPL2_PPBN	6706_18_ALPPL2_PPBN	14	-0.0311645	0.0310658	0.315776	DeCODE	P10696	Lotta et al.	arginine	HMDB0000517	ENSG00000163286	ALPPL2	FALSE
164494	MR-IVW LD	bioa_002	arginine	6715_63_ALPPL2_PPBN	6715_63_ALPPL2_PPBN	14	-0.00685388	0.0310655	0.825383	DeCODE	P10696	Lotta et al.	arginine	HMDB0000517	ENSG00000163286	ALPPL2	FALSE
164495	MR-IVW LD	bioa_002	arginine	6923_1_PLOD2_PLOD2	6923_1_PLOD2_PLOD2	14	-0.000494823	0.0310651	0.987291	DeCODE	O00469	Lotta et al.	arginine	HMDB0000517	ENSG00000152952	PLOD2	FALSE
164496	MR-IVW LD	bioa_002	arginine	6998_106_ASPH_HAAH	6998_106_ASPH_HAAH	14	-0.0280089	0.0310655	0.367266	DeCODE	Q12797	Lotta et al.	arginine	HMDB0000517	ENSG00000198363	ASPH	FALSE
164497	MR-IVW LD	bioa_002	arginine	7137_8_MSRA_MSRA	7137_8_MSRA_MSRA	14	-0.0346561	0.0310653	0.264598	DeCODE	Q9UJ68	Lotta et al.	arginine	HMDB0000517	ENSG00000175806	MSRA	FALSE
164498	MR-IVW LD	bioa_002	arginine	7206_20_FBP1_F16P1	7206_20_FBP1_F16P1	14	0.0415046	0.0310645	0.181523	DeCODE	P09467	Lotta et al.	arginine	HMDB0000517	ENSG00000165140	FBP1	FALSE
164499	MR-IVW LD	bioa_002	arginine	7267_2_SPTLC2_LCB2	7267_2_SPTLC2_LCB2	14	-0.0304832	0.0310655	0.326467	DeCODE	O15270	Lotta et al.	arginine	HMDB0000517	ENSG00000100596	SPTLC2	FALSE
164500	MR-IVW LD	bioa_002	arginine	7761_125_CHKB_CHKB	7761_125_CHKB_CHKB	14	-0.0473147	0.0310655	0.127743	DeCODE	Q9Y259	Lotta et al.	arginine	HMDB0000517	ENSG00000100288	CHKB	FALSE
164501	MR-IVW LD	bioa_002	arginine	7824_88_MSRB3_MSRB3	7824_88_MSRB3_MSRB3	14	-0.0265938	0.0310656	0.391969	DeCODE	Q8IXL7	Lotta et al.	arginine	HMDB0000517	ENSG00000174099	MSRB3	FALSE
164502	MR-IVW LD	bioa_002	arginine	7825_7_ABHD12_ABD12	7825_7_ABHD12_ABD12	14	-0.0139133	0.0310655	0.654247	DeCODE	Q8N2K0	Lotta et al.	arginine	HMDB0000517	ENSG00000100997	ABHD12	FALSE
164503	MR-IVW LD	bioa_002	arginine	7879_12_CYP3A4_Cytochrome_P450_3A4	7879_12_CYP3A4_Cytochrome_P450_3A4	14	-0.0438439	0.0310655	0.158144	DeCODE	P08684	Lotta et al.	arginine	HMDB0000517	ENSG00000160868	CYP3A4	FALSE
164504	MR-IVW LD	bioa_002	arginine	7886_26_SPTLC1_SPTC1	7886_26_SPTLC1_SPTC1	14	-0.0450713	0.0310656	0.146823	DeCODE	O15269	Lotta et al.	arginine	HMDB0000517	ENSG00000090054	SPTLC1	FALSE
164505	MR-IVW LD	bioa_002	arginine	7986_98_NAALAD2_NALD2	7986_98_NAALAD2_NALD2	14	0.0357765	0.0310657	0.249469	DeCODE	Q9Y3Q0	Lotta et al.	arginine	HMDB0000517	ENSG00000077616	NAALAD2	FALSE
164506	MR-IVW LD	bioa_002	arginine	7999_23_ENTPD1_CD39	7999_23_ENTPD1_CD39	14	-0.0412029	0.0310656	0.184735	DeCODE	P49961	Lotta et al.	arginine	HMDB0000517	ENSG00000138185	ENTPD1	FALSE
164507	MR-IVW LD	bioa_002	arginine	8004_15_GAPDHS_G3PT	8004_15_GAPDHS_G3PT	14	-0.0411764	0.0310657	0.185018	DeCODE	O14556	Lotta et al.	arginine	HMDB0000517	ENSG00000105679	GAPDHS	FALSE
164508	MR-IVW LD	bioa_002	arginine	8011_96_PAPL_PAPL	8011_96_PAPL_PAPL	14	-0.00342674	0.0310656	0.912166	DeCODE	Q6ZNF0	Lotta et al.	arginine	HMDB0000517	ENSG00000183760	ACP7	FALSE
164509	MR-IVW LD	bioa_002	arginine	8269_327_ARSK_ARSK	8269_327_ARSK_ARSK	14	-0.0454016	0.0310657	0.143886	DeCODE	Q6UWY0	Lotta et al.	arginine	HMDB0000517	ENSG00000164291	ARSK	FALSE
164510	MR-IVW LD	bioa_002	arginine	8325_37_ADH4_ADH4	8325_37_ADH4_ADH4	14	0.0304686	0.031065	0.326691	DeCODE	P08319	Lotta et al.	arginine	HMDB0000517	ENSG00000198099	ADH4	FALSE
164511	MR-IVW LD	bioa_002	arginine	8328_9_ETNK1_EKI1	8328_9_ETNK1_EKI1	14	-0.0341265	0.0310659	0.271978	DeCODE	Q9HBU6	Lotta et al.	arginine	HMDB0000517	ENSG00000139163	ETNK1	FALSE
164512	MR-IVW LD	bioa_002	arginine	8396_42_FAAH2_FAAH2	8396_42_FAAH2_FAAH2	14	-0.0200993	0.0310658	0.517638	DeCODE	Q6GMR7	Lotta et al.	arginine	HMDB0000517	ENSG00000165591	FAAH2	FALSE
164513	MR-IVW LD	bioa_002	arginine	8569_147_ARL8B_ARL8B	8569_147_ARL8B_ARL8B	14	-0.061119	0.0310656	0.049135	DeCODE	Q9NVJ2	Lotta et al.	arginine	HMDB0000517	ENSG00000134108	ARL8B	FALSE
164514	MR-IVW LD	bioa_002	arginine	8932_1_ENTPD6_ENTP6	8932_1_ENTPD6_ENTP6	14	-0.0166896	0.0310656	0.591103	DeCODE	O75354	Lotta et al.	arginine	HMDB0000517	ENSG00000197586	ENTPD6	FALSE
164515	MR-IVW LD	bioa_002	arginine	9000_177_SLC3A1_SLC31	9000_177_SLC3A1_SLC31	14	-0.042906	0.0310656	0.167236	DeCODE	Q07837	Lotta et al.	arginine	HMDB0000517	ENSG00000138079	SLC3A1	FALSE
164516	MR-IVW LD	bioa_002	arginine	9045_3_SLC27A2_S27A2	9045_3_SLC27A2_S27A2	14	-0.0328145	0.0310658	0.290835	DeCODE	O14975	Lotta et al.	arginine	HMDB0000517	ENSG00000140284	SLC27A2	FALSE
164517	MR-IVW LD	bioa_002	arginine	9231_23_IMPAD1_IMPA3	9231_23_IMPAD1_IMPA3	14	-0.0478396	0.0310657	0.123572	DeCODE	Q9NX62	Lotta et al.	arginine	HMDB0000517	ENSG00000104331	IMPAD1	FALSE
164518	MR-IVW LD	bioa_002	arginine	9237_54_ACP2_Lysosomal_acid_phosphatase	9237_54_ACP2_Lysosomal_acid_phosphatase	14	-0.00970945	0.031066	0.754628	DeCODE	P11117	Lotta et al.	arginine	HMDB0000517	ENSG00000134575	ACP2	FALSE
164519	MR-IVW LD	bioa_002	arginine	9244_27_PPT1_PPT1	9244_27_PPT1_PPT1	14	-0.0540773	0.0310656	0.0817284	DeCODE	P50897	Lotta et al.	arginine	HMDB0000517	ENSG00000131238	PPT1	FALSE
164520	MR-IVW LD	bioa_002	arginine	9385_4_GAA_GAA	9385_4_GAA_GAA	14	0.0149892	0.031065	0.629443	DeCODE	P10253	Lotta et al.	arginine	HMDB0000517	ENSG00000171298	GAA	FALSE
164521	MR-IVW LD	bioa_002	arginine	9482_110_NUDT9_NUDT9	9482_110_NUDT9_NUDT9	14	-0.0391239	0.0310656	0.207887	DeCODE	Q9BW91	Lotta et al.	arginine	HMDB0000517	ENSG00000170502	NUDT9	FALSE
164522	MR-IVW LD	bioa_002	arginine	9504_19_RAB27A_RB27A	9504_19_RAB27A_RB27A	14	-0.0303267	0.0310656	0.328957	DeCODE	P51159	Lotta et al.	arginine	HMDB0000517	ENSG00000069974	RAB27A	FALSE
164523	MR-IVW LD	bioa_002	arginine	9518_95_PLA1A_PLA1A	9518_95_PLA1A_PLA1A	14	-0.0264201	0.0310656	0.395069	DeCODE	Q53H76	Lotta et al.	arginine	HMDB0000517	ENSG00000144837	PLA1A	FALSE
164524	MR-IVW LD	bioa_002	arginine	9759_13_IDO1_INDO	9759_13_IDO1_INDO	14	0.0238559	0.0310657	0.442536	DeCODE	P14902	Lotta et al.	arginine	HMDB0000517	ENSG00000131203	IDO1	FALSE
164525	MR-IVW LD	bioa_002	arginine	9828_86_LDHC_LDHC	9828_86_LDHC_LDHC	14	-0.0163599	0.0310657	0.598454	DeCODE	P07864	Lotta et al.	arginine	HMDB0000517	ENSG00000166796	LDHC	FALSE
164526	MR-IVW LD	bioa_002	arginine	9834_62_ADH1B_ADH1B	9834_62_ADH1B_ADH1B	14	0.0351067	0.0310659	0.258447	DeCODE	P00325	Lotta et al.	arginine	HMDB0000517	ENSG00000196616	ADH1B	FALSE
164527	MR-IVW LD	bioa_002	arginine	9840_2_CDC42_Cdc42Hs	9840_2_CDC42_Cdc42Hs	14	-0.0538828	0.0310656	0.0828328	DeCODE	P60953	Lotta et al.	arginine	HMDB0000517	ENSG00000070831	CDC42	FALSE
164528	MR-IVW LD	bioa_002	arginine	9855_10_RHOA_Rho_A	9855_10_RHOA_Rho_A	14	-0.0601892	0.0310656	0.0526858	DeCODE	P61586	Lotta et al.	arginine	HMDB0000517	ENSG00000067560	RHOA	FALSE
164529	MR-IVW LD	bioa_002	arginine	9856_22_DHPS_DHYS	9856_22_DHPS_DHYS	14	-0.0401392	0.0310659	0.196335	DeCODE	P49366	Lotta et al.	arginine	HMDB0000517	ENSG00000095059	DHPS	FALSE
164530	MR-IVW LD	bioa_002	arginine	9859_180_SAT1_SSAT_1	9859_180_SAT1_SSAT_1	14	-0.0406914	0.0310657	0.190246	DeCODE	P21673	Lotta et al.	arginine	HMDB0000517	ENSG00000130066	SAT1	FALSE
164531	MR-IVW LD	bioa_002	arginine	9867_23_FBP2_F16P2	9867_23_FBP2_F16P2	14	-0.0388464	0.0310658	0.211133	DeCODE	O00757	Lotta et al.	arginine	HMDB0000517	ENSG00000130957	FBP2	FALSE
164532	MR-IVW LD	bioa_002	arginine	9870_17_WARS_SYWC	9870_17_WARS_SYWC	14	0.0250428	0.0310657	0.420172	DeCODE	P23381	Lotta et al.	arginine	HMDB0000517	ENSG00000140105	WARS	FALSE
164533	MR-IVW LD	bioa_002	arginine	9880_33_TDO2_T23O	9880_33_TDO2_T23O	14	0.0610931	0.0310927	0.0494292	DeCODE	P48775	Lotta et al.	arginine	HMDB0000517	ENSG00000151790	TDO2	FALSE
164534	MR-IVW LD	bioa_002	arginine	9885_41_RAP2A_RAP2A	9885_41_RAP2A_RAP2A	14	-0.0306339	0.031066	0.324089	DeCODE	P10114	Lotta et al.	arginine	HMDB0000517	ENSG00000125249	RAP2A	FALSE
164535	MR-IVW LD	bioa_002	arginine	9910_9_MTAP_MTAP	9910_9_MTAP_MTAP	14	-0.0502273	0.0310654	0.105916	DeCODE	Q13126	Lotta et al.	arginine	HMDB0000517	ENSG00000099810	MTAP	FALSE
164539	MR-IVW LD	bioa_002	arginine	ACADM:P11310:OID31277:v1:Oncology_II	ACADM:P11310:OID31277:v1:Oncology_II	14	-0.0112818	0.0319984	0.724408	PPP	P11310	Lotta et al.	arginine	HMDB0000517	ENSG00000117054	ACADM	FALSE
164540	MR-IVW LD	bioa_002	arginine	ACHE:P22303:OID30585:v1:Inflammation_II	ACHE:P22303:OID30585:v1:Inflammation_II	14	0.0545904	0.0320683	0.0886963	PPP	P22303	Lotta et al.	arginine	HMDB0000517	ENSG00000087085	ACHE	FALSE
164542	MR-IVW LD	bioa_002	arginine	ACOT13:Q9NPJ3:OID31522:v1:Oncology_II	ACOT13:Q9NPJ3:OID31522:v1:Oncology_II	14	0.0139975	0.0317785	0.659597	PPP	Q9NPJ3	Lotta et al.	arginine	HMDB0000517	ENSG00000112304	ACOT13	FALSE
164543	MR-IVW LD	bioa_002	arginine	ACOX1:Q15067:OID20124:v1:Cardiometabolic	ACOX1:Q15067:OID20124:v1:Cardiometabolic	14	0.0417886	0.0318276	0.189194	PPP	Q15067	Lotta et al.	arginine	HMDB0000517	ENSG00000161533	ACOX1	FALSE
164546	MR-IVW LD	bioa_002	arginine	ACP5:P13686:OID20314:v1:Cardiometabolic	ACP5:P13686:OID20314:v1:Cardiometabolic	14	0.036757	0.0317318	0.246715	PPP	P13686	Lotta et al.	arginine	HMDB0000517	ENSG00000102575	ACP5	FALSE
164547	MR-IVW LD	bioa_002	arginine	ACP6:Q9NPH0:OID21432:v1:Oncology	ACP6:Q9NPH0:OID21432:v1:Oncology	14	0.00587996	0.0317279	0.852974	PPP	Q9NPH0	Lotta et al.	arginine	HMDB0000517	ENSG00000162836	ACP6	FALSE
164548	MR-IVW LD	bioa_002	arginine	ACY1:Q03154:OID20137:v1:Cardiometabolic	ACY1:Q03154:OID20137:v1:Cardiometabolic	14	0.0521474	0.0318273	0.101328	PPP	Q03154	Lotta et al.	arginine	HMDB0000517	ENSG00000114786	ACY1	FALSE
164549	MR-IVW LD	bioa_002	arginine	ACYP1:P07311:OID30642:v1:Inflammation_II	ACYP1:P07311:OID30642:v1:Inflammation_II	14	0.0583047	0.0321315	0.0695907	PPP	P07311	Lotta et al.	arginine	HMDB0000517	ENSG00000119640	ACYP1	FALSE
164551	MR-IVW LD	bioa_002	arginine	ADA2:Q9NZK5:OID20394:v1:Cardiometabolic	ADA2:Q9NZK5:OID20394:v1:Cardiometabolic	14	0.0542872	0.0319609	0.0894037	PPP	Q9NZK5	Lotta et al.	arginine	HMDB0000517	ENSG00000093072	CECR1	FALSE
164552	MR-IVW LD	bioa_002	arginine	ADA:P00813:OID20645:v1:Inflammation	ADA:P00813:OID20645:v1:Inflammation	14	0.0581083	0.03166	0.0664483	PPP	P00813	Lotta et al.	arginine	HMDB0000517	ENSG00000196839	ADA	FALSE
164554	MR-IVW LD	bioa_002	arginine	ADH1B:P00325:OID30612:v1:Inflammation_II	ADH1B:P00325:OID30612:v1:Inflammation_II	14	0.0146153	0.0320693	0.648576	PPP	P00325	Lotta et al.	arginine	HMDB0000517	ENSG00000196616	ADH1B	FALSE
164556	MR-IVW LD	bioa_002	arginine	ADH4:P08319:OID20117:v1:Cardiometabolic	ADH4:P08319:OID20117:v1:Cardiometabolic	14	0.00701774	0.0321389	0.827151	PPP	P08319	Lotta et al.	arginine	HMDB0000517	ENSG00000198099	ADH4	FALSE
164560	MR-IVW LD	bioa_002	arginine	AHCY:P23526:OID20199:v1:Cardiometabolic	AHCY:P23526:OID20199:v1:Cardiometabolic	14	-0.00185624	0.0318275	0.953492	PPP	P23526	Lotta et al.	arginine	HMDB0000517	ENSG00000101444	AHCY	FALSE
164561	MR-IVW LD	bioa_002	arginine	AK2:P54819:OID31142:v1:Neurology_II	AK2:P54819:OID31142:v1:Neurology_II	14	-0.0106289	0.031752	0.737817	PPP	P54819	Lotta et al.	arginine	HMDB0000517	ENSG00000004455	AK2	FALSE
164562	MR-IVW LD	bioa_002	arginine	ALDH5A1:P51649:OID31047:v1:Neurology_II	ALDH5A1:P51649:OID31047:v1:Neurology_II	14	0.0219165	0.0317425	0.489913	PPP	P51649	Lotta et al.	arginine	HMDB0000517	ENSG00000112294	ALDH5A1	FALSE
164566	MR-IVW LD	bioa_002	arginine	ALPI:P09923:OID30497:v1:Inflammation_II	ALPI:P09923:OID30497:v1:Inflammation_II	14	0.0577326	0.0321692	0.0727092	PPP	P09923	Lotta et al.	arginine	HMDB0000517	ENSG00000163295	ALPI	FALSE
164567	MR-IVW LD	bioa_002	arginine	ALPP:P05187:OID21383:v1:Oncology	ALPP:P05187:OID21383:v1:Oncology	14	-0.026023	0.0319039	0.41469	PPP	P05187	Lotta et al.	arginine	HMDB0000517	ENSG00000163283	ALPP	FALSE
164568	MR-IVW LD	bioa_002	arginine	AMDHD2:Q9Y303:OID30366:v1:Cardiometabolic_II	AMDHD2:Q9Y303:OID30366:v1:Cardiometabolic_II	14	-0.0249895	0.0317196	0.4308	PPP	Q9Y303	Lotta et al.	arginine	HMDB0000517	ENSG00000162066	AMDHD2	FALSE
164569	MR-IVW LD	bioa_002	arginine	AMPD3:Q01432:OID31139:v1:Neurology_II	AMPD3:Q01432:OID31139:v1:Neurology_II	14	0.0198767	0.0317511	0.531304	PPP	Q01432	Lotta et al.	arginine	HMDB0000517	ENSG00000133805	AMPD3	FALSE
164570	MR-IVW LD	bioa_002	arginine	AMY1A_AMY1B_AMY1C:P0DUB6_P0DTE7_P0DTE8:OID30707:v1:Inflammation_II	AMY1A_AMY1B_AMY1C:P0DUB6_P0DTE7_P0DTE8:OID30707:v1:Inflammation_II	14	0.0183639	0.0327595	0.575094	PPP	P0DUB6_P0DTE7_P0DTE8	Lotta et al.	arginine	HMDB0000517	ENSG00000187733	AMY1C	FALSE
164571	MR-IVW LD	bioa_002	arginine	AMY2A:P04746:OID20333:v1:Cardiometabolic	AMY2A:P04746:OID20333:v1:Cardiometabolic	14	0.0244005	0.0326076	0.454275	PPP	P04746	Lotta et al.	arginine	HMDB0000517	ENSG00000243480	AMY2A	FALSE
164572	MR-IVW LD	bioa_002	arginine	AMY2B:P19961:OID20340:v1:Cardiometabolic	AMY2B:P19961:OID20340:v1:Cardiometabolic	14	0.0174475	0.0331592	0.598767	PPP	P19961	Lotta et al.	arginine	HMDB0000517	ENSG00000240038	AMY2B	FALSE
164573	MR-IVW LD	bioa_002	arginine	ANPEP:P15144:OID20350:v1:Cardiometabolic	ANPEP:P15144:OID20350:v1:Cardiometabolic	14	-0.0299043	0.0318033	0.347069	PPP	P15144	Lotta et al.	arginine	HMDB0000517	ENSG00000166825	ANPEP	FALSE
164575	MR-IVW LD	bioa_002	arginine	AOC3:Q16853:OID20389:v1:Cardiometabolic	AOC3:Q16853:OID20389:v1:Cardiometabolic	14	0.0245177	0.031773	0.440321	PPP	Q16853	Lotta et al.	arginine	HMDB0000517	ENSG00000131471	AOC3	FALSE
164577	MR-IVW LD	bioa_002	arginine	ARF6:P62330:OID31523:v1:Oncology_II	ARF6:P62330:OID31523:v1:Oncology_II	14	-0.0147484	0.0317784	0.642574	PPP	P62330	Lotta et al.	arginine	HMDB0000517	ENSG00000165527	ARF6	FALSE
164578	MR-IVW LD	bioa_002	arginine	ARG1:P05089:OID21445:v1:Oncology	ARG1:P05089:OID21445:v1:Oncology	14	-0.701805	0.0318688	1.78392e-107	PPP	P05089	Lotta et al.	arginine	HMDB0000517	ENSG00000118520	ARG1	FALSE
164579	MR-IVW LD	bioa_002	arginine	ARG2:P78540:OID31339:v1:Oncology_II	ARG2:P78540:OID31339:v1:Oncology_II	14	-0.019983	0.0317882	0.529592	PPP	P78540	Lotta et al.	arginine	HMDB0000517	ENSG00000081181	ARG2	FALSE
164581	MR-IVW LD	bioa_002	arginine	ARSA:P15289:OID21138:v1:Neurology	ARSA:P15289:OID21138:v1:Neurology	14	0.0618708	0.0318307	0.0519258	PPP	P15289	Lotta et al.	arginine	HMDB0000517	ENSG00000100299	ARSA	FALSE
164585	MR-IVW LD	bioa_002	arginine	ASS1:P00966:OID30170:v1:Cardiometabolic_II	ASS1:P00966:OID30170:v1:Cardiometabolic_II	14	-0.0815449	0.0322232	0.0113859	PPP	P00966	Lotta et al.	arginine	HMDB0000517	ENSG00000130707	ASS1	FALSE
164587	MR-IVW LD	bioa_002	arginine	BCAT1:P54687:OID30312:v1:Cardiometabolic_II	BCAT1:P54687:OID30312:v1:Cardiometabolic_II	14	0.0770789	0.0317106	0.0150697	PPP	P54687	Lotta et al.	arginine	HMDB0000517	ENSG00000060982	BCAT1	FALSE
164588	MR-IVW LD	bioa_002	arginine	BCAT2:O15382:OID30844:v1:Neurology_II	BCAT2:O15382:OID30844:v1:Neurology_II	14	-0.0237104	0.0322251	0.461869	PPP	O15382	Lotta et al.	arginine	HMDB0000517	ENSG00000105552	BCAT2	FALSE
164589	MR-IVW LD	bioa_002	arginine	BCHE:P06276:OID30717:v1:Inflammation_II	BCHE:P06276:OID30717:v1:Inflammation_II	14	0.133784	0.0319844	2.8794e-05	PPP	P06276	Lotta et al.	arginine	HMDB0000517	ENSG00000114200	BCHE	FALSE
164590	MR-IVW LD	bioa_002	arginine	BHMT2:Q9H2M3:OID30051:v1:Cardiometabolic_II	BHMT2:Q9H2M3:OID30051:v1:Cardiometabolic_II	14	-0.0413686	0.032228	0.199275	PPP	Q9H2M3	Lotta et al.	arginine	HMDB0000517	ENSG00000132840	BHMT2	FALSE
164592	MR-IVW LD	bioa_002	arginine	BLVRB:P30043:OID21141:v1:Neurology	BLVRB:P30043:OID21141:v1:Neurology	14	0.131634	0.031829	3.53927e-05	PPP	P30043	Lotta et al.	arginine	HMDB0000517	ENSG00000090013	BLVRB	FALSE
164594	MR-IVW LD	bioa_002	arginine	BST1:Q10588:OID21051:v1:Neurology	BST1:Q10588:OID21051:v1:Neurology	14	-0.0171074	0.0316998	0.589424	PPP	Q10588	Lotta et al.	arginine	HMDB0000517	ENSG00000109743	BST1	FALSE
164596	MR-IVW LD	bioa_002	arginine	CANT1:Q8WVQ1:OID20181:v1:Cardiometabolic	CANT1:Q8WVQ1:OID20181:v1:Cardiometabolic	14	0.0186181	0.0318281	0.558576	PPP	Q8WVQ1	Lotta et al.	arginine	HMDB0000517	ENSG00000171302	CANT1	FALSE
164599	MR-IVW LD	bioa_002	arginine	CBS:P35520:OID30200:v1:Cardiometabolic_II	CBS:P35520:OID30200:v1:Cardiometabolic_II	14	0.0212435	0.0321396	0.508629	PPP	P35520	Lotta et al.	arginine	HMDB0000517	ENSG00000160200	CBS	FALSE
164600	MR-IVW LD	bioa_002	arginine	CDA:P32320:OID30345:v1:Cardiometabolic_II	CDA:P32320:OID30345:v1:Cardiometabolic_II	14	0.0687977	0.0317431	0.0302097	PPP	P32320	Lotta et al.	arginine	HMDB0000517	ENSG00000158825	CDA	FALSE
164604	MR-IVW LD	bioa_002	arginine	CES1:P23141:OID20244:v1:Cardiometabolic	CES1:P23141:OID20244:v1:Cardiometabolic	14	0.091918	0.0317862	0.0038309	PPP	P23141	Lotta et al.	arginine	HMDB0000517	ENSG00000198848	CES1	FALSE
164605	MR-IVW LD	bioa_002	arginine	CES2:O00748:OID21366:v1:Oncology	CES2:O00748:OID21366:v1:Oncology	14	0.0302283	0.0319037	0.343391	PPP	O00748	Lotta et al.	arginine	HMDB0000517	ENSG00000172831	CES2	FALSE
164606	MR-IVW LD	bioa_002	arginine	CHAC2:Q8WUX2:OID21230:v1:Oncology	CHAC2:Q8WUX2:OID21230:v1:Oncology	14	0.0488193	0.0322052	0.129549	PPP	Q8WUX2	Lotta et al.	arginine	HMDB0000517	ENSG00000143942	CHAC2	FALSE
164609	MR-IVW LD	bioa_002	arginine	CKB:P12277:OID30400:v1:Cardiometabolic_II	CKB:P12277:OID30400:v1:Cardiometabolic_II	14	-0.0405201	0.0317178	0.201419	PPP	P12277	Lotta et al.	arginine	HMDB0000517	ENSG00000166165	CKB	FALSE
164611	MR-IVW LD	bioa_002	arginine	CKMT1A_CKMT1B:P12532:OID20721:v1:Inflammation	CKMT1A_CKMT1B:P12532:OID20721:v1:Inflammation	14	0.103932	0.0319069	0.00112457	PPP	P12532	Lotta et al.	arginine	HMDB0000517	ENSG00000237289	CKMT1A	FALSE
164612	MR-IVW LD	bioa_002	arginine	CNDP1:Q96KN2:OID20347:v1:Cardiometabolic	CNDP1:Q96KN2:OID20347:v1:Cardiometabolic	14	-0.0316597	0.0317713	0.319013	PPP	Q96KN2	Lotta et al.	arginine	HMDB0000517	ENSG00000150656	CNDP1	FALSE
164614	MR-IVW LD	bioa_002	arginine	COMT:P21964:OID20086:v1:Cardiometabolic	COMT:P21964:OID20086:v1:Cardiometabolic	14	0.0191538	0.0322575	0.55266	PPP	P21964	Lotta et al.	arginine	HMDB0000517	ENSG00000093010	COMT	FALSE
164617	MR-IVW LD	bioa_002	arginine	DARS1:P14868:OID20903:v1:Neurology	DARS1:P14868:OID20903:v1:Neurology	14	-0.0168302	0.0319783	0.598679	PPP	P14868	Lotta et al.	arginine	HMDB0000517	ENSG00000115866	DARS	FALSE
164618	MR-IVW LD	bioa_002	arginine	DBH:P09172:OID30703:v1:Inflammation_II	DBH:P09172:OID30703:v1:Inflammation_II	14	0.0474167	0.0317233	0.134994	PPP	P09172	Lotta et al.	arginine	HMDB0000517	ENSG00000123454	DBH	FALSE
164619	MR-IVW LD	bioa_002	arginine	DGKA:P23743:OID30546:v1:Inflammation_II	DGKA:P23743:OID30546:v1:Inflammation_II	14	0.0410047	0.0321695	0.202434	PPP	P23743	Lotta et al.	arginine	HMDB0000517	ENSG00000065357	DGKA	FALSE
164621	MR-IVW LD	bioa_002	arginine	DGKZ:Q13574:OID20466:v1:Inflammation	DGKZ:Q13574:OID20466:v1:Inflammation	14	0.0491783	0.0321189	0.125737	PPP	Q13574	Lotta et al.	arginine	HMDB0000517	ENSG00000149091	DGKZ	FALSE
164622	MR-IVW LD	bioa_002	arginine	DHODH:Q02127:OID30137:v1:Cardiometabolic_II	DHODH:Q02127:OID30137:v1:Cardiometabolic_II	14	0.0445596	0.0322278	0.166774	PPP	Q02127	Lotta et al.	arginine	HMDB0000517	ENSG00000102967	DHODH	FALSE
164623	MR-IVW LD	bioa_002	arginine	DHPS:P49366:OID31357:v1:Oncology_II	DHPS:P49366:OID31357:v1:Oncology_II	14	0.0496685	0.0317873	0.118164	PPP	P49366	Lotta et al.	arginine	HMDB0000517	ENSG00000095059	DHPS	FALSE
164624	MR-IVW LD	bioa_002	arginine	DNM1:Q05193:OID31458:v1:Oncology_II	DNM1:Q05193:OID31458:v1:Oncology_II	14	-0.0235985	0.0317788	0.457732	PPP	Q05193	Lotta et al.	arginine	HMDB0000517	ENSG00000106976	DNM1	FALSE
164625	MR-IVW LD	bioa_002	arginine	DNM3:Q9UQ16:OID31000:v1:Neurology_II	DNM3:Q9UQ16:OID31000:v1:Neurology_II	14	0.10949	0.0317411	0.000561685	PPP	Q9UQ16	Lotta et al.	arginine	HMDB0000517	ENSG00000197959	DNM3	FALSE
164626	MR-IVW LD	bioa_002	arginine	DTYMK:P23919:OID30308:v1:Cardiometabolic_II	DTYMK:P23919:OID30308:v1:Cardiometabolic_II	14	0.043186	0.03171	0.173228	PPP	P23919	Lotta et al.	arginine	HMDB0000517	ENSG00000168393	DTYMK	FALSE
164628	MR-IVW LD	bioa_002	arginine	ENOPH1:Q9UHY7:OID31349:v1:Oncology_II	ENOPH1:Q9UHY7:OID31349:v1:Oncology_II	14	-0.0610385	0.0317882	0.0548375	PPP	Q9UHY7	Lotta et al.	arginine	HMDB0000517	ENSG00000145293	ENOPH1	FALSE
164630	MR-IVW LD	bioa_002	arginine	ENPP7:Q6UWV6:OID20689:v1:Inflammation	ENPP7:Q6UWV6:OID20689:v1:Inflammation	14	0.0236928	0.032359	0.464056	PPP	Q6UWV6	Lotta et al.	arginine	HMDB0000517	ENSG00000182156	ENPP7	FALSE
164635	MR-IVW LD	bioa_002	arginine	ENTPD5:O75356:OID20104:v1:Cardiometabolic	ENTPD5:O75356:OID20104:v1:Cardiometabolic	14	0.0836595	0.0321385	0.0092387	PPP	O75356	Lotta et al.	arginine	HMDB0000517	ENSG00000187097	ENTPD5	FALSE
164637	MR-IVW LD	bioa_002	arginine	ENTPD6:O75354:OID20100:v1:Cardiometabolic	ENTPD6:O75354:OID20100:v1:Cardiometabolic	14	0.0811422	0.0321389	0.0115787	PPP	O75354	Lotta et al.	arginine	HMDB0000517	ENSG00000197586	ENTPD6	FALSE
164641	MR-IVW LD	bioa_002	arginine	FARSA:Q9Y285:OID30887:v1:Neurology_II	FARSA:Q9Y285:OID30887:v1:Neurology_II	14	-0.00772123	0.0321518	0.810215	PPP	Q9Y285	Lotta et al.	arginine	HMDB0000517	ENSG00000179115	FARSA	FALSE
164643	MR-IVW LD	bioa_002	arginine	FBP1:P09467:OID20227:v1:Cardiometabolic	FBP1:P09467:OID20227:v1:Cardiometabolic	14	0.075008	0.0318272	0.0184369	PPP	P09467	Lotta et al.	arginine	HMDB0000517	ENSG00000165140	FBP1	FALSE
164647	MR-IVW LD	bioa_002	arginine	FOLH1:Q04609:OID30430:v1:Inflammation_II	FOLH1:Q04609:OID30430:v1:Inflammation_II	14	-0.00146353	0.0321695	0.963713	PPP	Q04609	Lotta et al.	arginine	HMDB0000517	ENSG00000086205	FOLH1	FALSE
164648	MR-IVW LD	bioa_002	arginine	GAD1:Q99259:OID31166:v1:Oncology_II	GAD1:Q99259:OID31166:v1:Oncology_II	14	0.020706	0.0323054	0.521557	PPP	Q99259	Lotta et al.	arginine	HMDB0000517	ENSG00000128683	GAD1	FALSE
164649	MR-IVW LD	bioa_002	arginine	GAD2:Q05329:OID30449:v1:Inflammation_II	GAD2:Q05329:OID30449:v1:Inflammation_II	14	0.0189268	0.0321694	0.556299	PPP	Q05329	Lotta et al.	arginine	HMDB0000517	ENSG00000136750	GAD2	FALSE
164650	MR-IVW LD	bioa_002	arginine	GAMT:Q14353:OID30133:v1:Cardiometabolic_II	GAMT:Q14353:OID30133:v1:Cardiometabolic_II	14	-0.0333558	0.0322277	0.300666	PPP	Q14353	Lotta et al.	arginine	HMDB0000517	ENSG00000130005	GAMT	FALSE
164651	MR-IVW LD	bioa_002	arginine	GAPDH:P04406:OID30600:v1:Inflammation_II	GAPDH:P04406:OID30600:v1:Inflammation_II	14	0.010639	0.0324386	0.742933	PPP	P04406	Lotta et al.	arginine	HMDB0000517	ENSG00000111640	GAPDH	FALSE
164653	MR-IVW LD	bioa_002	arginine	GART:P22102:OID31004:v1:Neurology_II	GART:P22102:OID31004:v1:Neurology_II	14	0.0162509	0.0317429	0.608684	PPP	P22102	Lotta et al.	arginine	HMDB0000517	ENSG00000159131	GART	FALSE
164656	MR-IVW LD	bioa_002	arginine	GGCT:O75223:OID30304:v1:Cardiometabolic_II	GGCT:O75223:OID30304:v1:Cardiometabolic_II	14	0.00988623	0.0317412	0.755448	PPP	O75223	Lotta et al.	arginine	HMDB0000517	ENSG00000006625	GGCT	FALSE
164657	MR-IVW LD	bioa_002	arginine	GLA:P06280:OID30594:v1:Inflammation_II	GLA:P06280:OID30594:v1:Inflammation_II	14	0.0632461	0.0320986	0.0487959	PPP	P06280	Lotta et al.	arginine	HMDB0000517	ENSG00000102393	GLA	FALSE
164658	MR-IVW LD	bioa_002	arginine	GMPR2:Q9P2T1:OID30623:v1:Inflammation_II	GMPR2:Q9P2T1:OID30623:v1:Inflammation_II	14	0.0264874	0.0320689	0.408832	PPP	Q9P2T1	Lotta et al.	arginine	HMDB0000517	ENSG00000100938	GMPR2	FALSE
164659	MR-IVW LD	bioa_002	arginine	GMPR:P36959:OID20641:v1:Inflammation	GMPR:P36959:OID20641:v1:Inflammation	14	-0.0183889	0.0316608	0.561368	PPP	P36959	Lotta et al.	arginine	HMDB0000517	ENSG00000137198	GMPR	FALSE
164663	MR-IVW LD	bioa_002	arginine	GUK1:Q16774:OID30148:v1:Cardiometabolic_II	GUK1:Q16774:OID30148:v1:Cardiometabolic_II	14	-0.0385892	0.0322277	0.231154	PPP	Q16774	Lotta et al.	arginine	HMDB0000517	ENSG00000143774	GUK1	FALSE
164664	MR-IVW LD	bioa_002	arginine	HARS1:P12081:OID21086:v1:Neurology	HARS1:P12081:OID21086:v1:Neurology	14	-0.0163698	0.0318299	0.607049	PPP	P12081	Lotta et al.	arginine	HMDB0000517	ENSG00000170445	HARS	FALSE
164665	MR-IVW LD	bioa_002	arginine	HDDC2:Q7Z4H3:OID31447:v1:Oncology_II	HDDC2:Q7Z4H3:OID31447:v1:Oncology_II	14	-0.0165954	0.0317794	0.601526	PPP	Q7Z4H3	Lotta et al.	arginine	HMDB0000517	ENSG00000111906	HDDC2	FALSE
164668	MR-IVW LD	bioa_002	arginine	HK2:P52789:OID20065:v1:Cardiometabolic	HK2:P52789:OID20065:v1:Cardiometabolic	14	0.0011374	0.0321395	0.971769	PPP	P52789	Lotta et al.	arginine	HMDB0000517	ENSG00000159399	HK2	FALSE
164669	MR-IVW LD	bioa_002	arginine	HMGCL:P35914:OID30214:v1:Cardiometabolic_II	HMGCL:P35914:OID30214:v1:Cardiometabolic_II	14	0.0259442	0.0321394	0.419528	PPP	P35914	Lotta et al.	arginine	HMDB0000517	ENSG00000117305	HMGCL	FALSE
164670	MR-IVW LD	bioa_002	arginine	HMOX1:P09601:OID20217:v1:Cardiometabolic	HMOX1:P09601:OID20217:v1:Cardiometabolic	14	0.0498855	0.0320397	0.119473	PPP	P09601	Lotta et al.	arginine	HMDB0000517	ENSG00000100292	HMOX1	FALSE
164672	MR-IVW LD	bioa_002	arginine	HMOX2:P30519:OID20887:v1:Neurology	HMOX2:P30519:OID20887:v1:Neurology	14	0.0613081	0.0321982	0.0568988	PPP	P30519	Lotta et al.	arginine	HMDB0000517	ENSG00000103415	HMOX2	FALSE
164673	MR-IVW LD	bioa_002	arginine	HNMT:P50135:OID20975:v1:Neurology	HNMT:P50135:OID20975:v1:Neurology	14	0.120235	0.0320343	0.000174502	PPP	P50135	Lotta et al.	arginine	HMDB0000517	ENSG00000150540	HNMT	FALSE
164675	MR-IVW LD	bioa_002	arginine	HRAS:P01112:OID31263:v1:Oncology_II	HRAS:P01112:OID31263:v1:Oncology_II	14	-0.0082329	0.0320267	0.79713	PPP	P01112	Lotta et al.	arginine	HMDB0000517	ENSG00000174775	HRAS	FALSE
164678	MR-IVW LD	bioa_002	arginine	IDO1:P14902:OID30230:v1:Cardiometabolic_II	IDO1:P14902:OID30230:v1:Cardiometabolic_II	14	0.127769	0.0321389	7.02199e-05	PPP	P14902	Lotta et al.	arginine	HMDB0000517	ENSG00000131203	IDO1	FALSE
164679	MR-IVW LD	bioa_002	arginine	IDO1:P14902:OID30563:v1:Inflammation_II	IDO1:P14902:OID30563:v1:Inflammation_II	14	0.139107	0.0321679	1.52958e-05	PPP	P14902	Lotta et al.	arginine	HMDB0000517	ENSG00000131203	IDO1	FALSE
164680	MR-IVW LD	bioa_002	arginine	IDO1:P14902:OID31050:v1:Neurology_II	IDO1:P14902:OID31050:v1:Neurology_II	14	0.120062	0.0317415	0.00015527	PPP	P14902	Lotta et al.	arginine	HMDB0000517	ENSG00000131203	IDO1	FALSE
164681	MR-IVW LD	bioa_002	arginine	IDO1:P14902:OID31474:v1:Oncology_II	IDO1:P14902:OID31474:v1:Oncology_II	14	0.119183	0.0317779	0.000176494	PPP	P14902	Lotta et al.	arginine	HMDB0000517	ENSG00000131203	IDO1	FALSE
164684	MR-IVW LD	bioa_002	arginine	IL18R1:Q13478:OID20652:v1:Inflammation	IL18R1:Q13478:OID20652:v1:Inflammation	14	0.0622373	0.0316605	0.0493249	PPP	Q13478	Lotta et al.	arginine	HMDB0000517	ENSG00000115604	IL18R1	FALSE
164685	MR-IVW LD	bioa_002	arginine	IL18RAP:O95256:OID20900:v1:Neurology	IL18RAP:O95256:OID20900:v1:Neurology	14	0.0448826	0.0320393	0.161255	PPP	O95256	Lotta et al.	arginine	HMDB0000517	ENSG00000115607	IL18RAP	FALSE
164687	MR-IVW LD	bioa_002	arginine	IL1R1:P14778:OID21116:v1:Neurology	IL1R1:P14778:OID21116:v1:Neurology	14	-0.0675542	0.0318575	0.0339631	PPP	P14778	Lotta et al.	arginine	HMDB0000517	ENSG00000115594	IL1R1	FALSE
164690	MR-IVW LD	bioa_002	arginine	IL1RAP:Q9NPH3:OID21126:v1:Neurology	IL1RAP:Q9NPH3:OID21126:v1:Neurology	14	-0.0631583	0.0318303	0.0472314	PPP	Q9NPH3	Lotta et al.	arginine	HMDB0000517	ENSG00000196083	IL1RAP	FALSE
164692	MR-IVW LD	bioa_002	arginine	IL1RL1:Q01638:OID20250:v1:Cardiometabolic	IL1RL1:Q01638:OID20250:v1:Cardiometabolic	14	0.00886751	0.0317023	0.779698	PPP	Q01638	Lotta et al.	arginine	HMDB0000517	ENSG00000115602	IL1RL1	FALSE
164694	MR-IVW LD	bioa_002	arginine	IL1RL2:Q9HB29:OID20487:v1:Inflammation	IL1RL2:Q9HB29:OID20487:v1:Inflammation	14	0.0374783	0.0321193	0.243273	PPP	Q9HB29	Lotta et al.	arginine	HMDB0000517	ENSG00000115598	IL1RL2	FALSE
164698	MR-IVW LD	bioa_002	arginine	INPP1:P49441:OID21345:v1:Oncology	INPP1:P49441:OID21345:v1:Oncology	14	-0.0111781	0.0319035	0.726058	PPP	P49441	Lotta et al.	arginine	HMDB0000517	ENSG00000151689	INPP1	FALSE
164699	MR-IVW LD	bioa_002	arginine	INPPL1:O15357:OID21314:v1:Oncology	INPPL1:O15357:OID21314:v1:Oncology	14	-0.0275777	0.0319035	0.387363	PPP	O15357	Lotta et al.	arginine	HMDB0000517	ENSG00000165458	INPPL1	FALSE
164701	MR-IVW LD	bioa_002	arginine	KDM3A:Q9Y4C1:OID30426:v1:Inflammation_II	KDM3A:Q9Y4C1:OID30426:v1:Inflammation_II	14	-0.0518342	0.0321689	0.107111	PPP	Q9Y4C1	Lotta et al.	arginine	HMDB0000517	ENSG00000115548	KDM3A	FALSE
164702	MR-IVW LD	bioa_002	arginine	KHK:P50053:OID30241:v1:Cardiometabolic_II	KHK:P50053:OID30241:v1:Cardiometabolic_II	14	0.0309443	0.0321396	0.335643	PPP	P50053	Lotta et al.	arginine	HMDB0000517	ENSG00000138030	KHK	FALSE
164706	MR-IVW LD	bioa_002	arginine	KYNU:Q16719:OID20669:v1:Inflammation	KYNU:Q16719:OID20669:v1:Inflammation	14	0.101827	0.0316605	0.00129893	PPP	Q16719	Lotta et al.	arginine	HMDB0000517	ENSG00000115919	KYNU	FALSE
164709	MR-IVW LD	bioa_002	arginine	LYPLA2:O95372:OID30817:v1:Neurology_II	LYPLA2:O95372:OID30817:v1:Neurology_II	14	-0.00144941	0.0322254	0.964125	PPP	O95372	Lotta et al.	arginine	HMDB0000517	ENSG00000011009	LYPLA2	FALSE
164711	MR-IVW LD	bioa_002	arginine	MARS1:P56192:OID30658:v1:Inflammation_II	MARS1:P56192:OID30658:v1:Inflammation_II	14	-0.0140403	0.0320985	0.661812	PPP	P56192	Lotta et al.	arginine	HMDB0000517	ENSG00000166986	MARS1	FALSE
164712	MR-IVW LD	bioa_002	arginine	MGLL:Q99685:OID20711:v1:Inflammation	MGLL:Q99685:OID20711:v1:Inflammation	14	-0.0102457	0.0317842	0.747186	PPP	Q99685	Lotta et al.	arginine	HMDB0000517	ENSG00000074416	MGLL	FALSE
164716	MR-IVW LD	bioa_002	arginine	MSRA:Q9UJ68:OID21513:v1:Oncology	MSRA:Q9UJ68:OID21513:v1:Oncology	14	0.000578785	0.0317662	0.985463	PPP	Q9UJ68	Lotta et al.	arginine	HMDB0000517	ENSG00000175806	MSRA	FALSE
164719	MR-IVW LD	bioa_002	arginine	MTR:Q99707:OID30110:v1:Cardiometabolic_II	MTR:Q99707:OID30110:v1:Cardiometabolic_II	14	-0.0483882	0.0322277	0.133241	PPP	Q99707	Lotta et al.	arginine	HMDB0000517	ENSG00000116984	MTR	FALSE
164720	MR-IVW LD	bioa_002	arginine	MVK:Q03426:OID20459:v1:Inflammation	MVK:Q03426:OID20459:v1:Inflammation	14	0.044831	0.0321191	0.162783	PPP	Q03426	Lotta et al.	arginine	HMDB0000517	ENSG00000110921	MVK	FALSE
164723	MR-IVW LD	bioa_002	arginine	NADK:O95544:OID20178:v1:Cardiometabolic	NADK:O95544:OID20178:v1:Cardiometabolic	14	0.122473	0.0318268	0.000119033	PPP	O95544	Lotta et al.	arginine	HMDB0000517	ENSG00000008130	NADK	FALSE
164726	MR-IVW LD	bioa_002	arginine	NAMPT:P43490:OID21227:v1:Oncology	NAMPT:P43490:OID21227:v1:Oncology	14	0.0445536	0.0322051	0.166532	PPP	P43490	Lotta et al.	arginine	HMDB0000517	ENSG00000105835	NAMPT	FALSE
164727	MR-IVW LD	bioa_002	arginine	NAPRT:Q6XQN6:OID31114:v1:Neurology_II	NAPRT:Q6XQN6:OID31114:v1:Neurology_II	14	0.0363776	0.0317523	0.251932	PPP	Q6XQN6	Lotta et al.	arginine	HMDB0000517	ENSG00000147813	NAPRT	FALSE
164728	MR-IVW LD	bioa_002	arginine	NARS1:O43776:OID31035:v1:Neurology_II	NARS1:O43776:OID31035:v1:Neurology_II	14	0.000430342	0.0317421	0.989183	PPP	O43776	Lotta et al.	arginine	HMDB0000517	ENSG00000134440	NARS1	FALSE
164731	MR-IVW LD	bioa_002	arginine	NME1:P15531:OID30451:v1:Inflammation_II	NME1:P15531:OID30451:v1:Inflammation_II	14	-0.0466065	0.0321697	0.147402	PPP	P15531	Lotta et al.	arginine	HMDB0000517	ENSG00000239672	NME1	FALSE
164732	MR-IVW LD	bioa_002	arginine	NME3:Q13232:OID20789:v1:Inflammation	NME3:Q13232:OID20789:v1:Inflammation	14	0.047587	0.0318174	0.13475	PPP	Q13232	Lotta et al.	arginine	HMDB0000517	ENSG00000103024	NME3	FALSE
164733	MR-IVW LD	bioa_002	arginine	NOS1:P29475:OID20863:v1:Neurology	NOS1:P29475:OID20863:v1:Neurology	14	0.00531916	0.0321981	0.868786	PPP	P29475	Lotta et al.	arginine	HMDB0000517	ENSG00000089250	NOS1	FALSE
164734	MR-IVW LD	bioa_002	arginine	NOS2:P35228:OID30087:v1:Cardiometabolic_II	NOS2:P35228:OID30087:v1:Cardiometabolic_II	14	0.0021149	0.0322274	0.947677	PPP	P35228	Lotta et al.	arginine	HMDB0000517	ENSG00000007171	NOS2	FALSE
164735	MR-IVW LD	bioa_002	arginine	NOS3:P29474:OID20834:v1:Neurology	NOS3:P29474:OID20834:v1:Neurology	14	0.0285721	0.0321973	0.37486	PPP	P29474	Lotta et al.	arginine	HMDB0000517	ENSG00000164867	NOS3	FALSE
164736	MR-IVW LD	bioa_002	arginine	NPL:Q9BXD5:OID30329:v1:Cardiometabolic_II	NPL:Q9BXD5:OID30329:v1:Cardiometabolic_II	14	0.0822613	0.0317095	0.00948078	PPP	Q9BXD5	Lotta et al.	arginine	HMDB0000517	ENSG00000135838	NPL	FALSE
164740	MR-IVW LD	bioa_002	arginine	OPLAH:O14841:OID30201:v1:Cardiometabolic_II	OPLAH:O14841:OID30201:v1:Cardiometabolic_II	14	-0.00213853	0.0321391	0.946948	PPP	O14841	Lotta et al.	arginine	HMDB0000517	ENSG00000178814	OPLAH	FALSE
164741	MR-IVW LD	bioa_002	arginine	OXCT1:P55809:OID30227:v1:Cardiometabolic_II	OXCT1:P55809:OID30227:v1:Cardiometabolic_II	14	0.0448322	0.0321392	0.163035	PPP	P55809	Lotta et al.	arginine	HMDB0000517	ENSG00000083720	OXCT1	FALSE
164745	MR-IVW LD	bioa_002	arginine	PAFAH1B3:Q15102:OID30998:v1:Neurology_II	PAFAH1B3:Q15102:OID30998:v1:Neurology_II	14	-0.00517374	0.0317427	0.870527	PPP	Q15102	Lotta et al.	arginine	HMDB0000517	ENSG00000079462	PAFAH1B3	FALSE
164747	MR-IVW LD	bioa_002	arginine	PAM:P19021:OID20291:v1:Cardiometabolic	PAM:P19021:OID20291:v1:Cardiometabolic	14	0.030547	0.0317302	0.335692	PPP	P19021	Lotta et al.	arginine	HMDB0000517	ENSG00000145730	PAM	FALSE
164750	MR-IVW LD	bioa_002	arginine	PCYT2:Q99447:OID31519:v1:Oncology_II	PCYT2:Q99447:OID31519:v1:Oncology_II	14	-0.00246286	0.0317789	0.938226	PPP	Q99447	Lotta et al.	arginine	HMDB0000517	ENSG00000185813	PCYT2	FALSE
164753	MR-IVW LD	bioa_002	arginine	PHOSPHO1:Q8TCT1:OID20922:v1:Neurology	PHOSPHO1:Q8TCT1:OID20922:v1:Neurology	14	0.016257	0.03195	0.610875	PPP	Q8TCT1	Lotta et al.	arginine	HMDB0000517	ENSG00000173868	PHOSPHO1	FALSE
164754	MR-IVW LD	bioa_002	arginine	PHYKPL:Q8IUZ5:OID30634:v1:Inflammation_II	PHYKPL:Q8IUZ5:OID30634:v1:Inflammation_II	14	0.0568087	0.0320695	0.0764905	PPP	Q8IUZ5	Lotta et al.	arginine	HMDB0000517	ENSG00000175309	PHYKPL	FALSE
164757	MR-IVW LD	bioa_002	arginine	PKLR:P30613:OID20682:v1:Inflammation	PKLR:P30613:OID20682:v1:Inflammation	14	0.0397902	0.0318132	0.211027	PPP	P30613	Lotta et al.	arginine	HMDB0000517	ENSG00000143627	PKLR	FALSE
164758	MR-IVW LD	bioa_002	arginine	PLA2G7:Q13093:OID21105:v1:Neurology	PLA2G7:Q13093:OID21105:v1:Neurology	14	-0.0794749	0.0318304	0.0125311	PPP	Q13093	Lotta et al.	arginine	HMDB0000517	ENSG00000146070	PLA2G7	FALSE
164762	MR-IVW LD	bioa_002	arginine	PMVK:Q15126:OID20850:v1:Neurology	PMVK:Q15126:OID20850:v1:Neurology	14	0.00113489	0.0322271	0.971908	PPP	Q15126	Lotta et al.	arginine	HMDB0000517	ENSG00000163344	PMVK	FALSE
164765	MR-IVW LD	bioa_002	arginine	PPT1:P50897:OID30947:v1:Neurology_II	PPT1:P50897:OID30947:v1:Neurology_II	14	0.0199388	0.0321522	0.535167	PPP	P50897	Lotta et al.	arginine	HMDB0000517	ENSG00000131238	PPT1	FALSE
164767	MR-IVW LD	bioa_002	arginine	RAB10:P61026:OID30357:v1:Cardiometabolic_II	RAB10:P61026:OID30357:v1:Cardiometabolic_II	14	0.00558635	0.0317103	0.860162	PPP	P61026	Lotta et al.	arginine	HMDB0000517	ENSG00000084733	RAB10	FALSE
164770	MR-IVW LD	bioa_002	arginine	RAB27B:O00194:OID30354:v1:Cardiometabolic_II	RAB27B:O00194:OID30354:v1:Cardiometabolic_II	14	0.00156991	0.03171	0.960514	PPP	O00194	Lotta et al.	arginine	HMDB0000517	ENSG00000041353	RAB27B	FALSE
164771	MR-IVW LD	bioa_002	arginine	RAB2B:Q8WUD1:OID31362:v1:Oncology_II	RAB2B:Q8WUD1:OID31362:v1:Oncology_II	14	0.0147381	0.0317876	0.642903	PPP	Q8WUD1	Lotta et al.	arginine	HMDB0000517	ENSG00000129472	RAB2B	FALSE
164772	MR-IVW LD	bioa_002	arginine	RAB6B:Q9NRW1:OID20817:v1:Neurology	RAB6B:Q9NRW1:OID20817:v1:Neurology	14	0.0180876	0.0321985	0.574284	PPP	Q9NRW1	Lotta et al.	arginine	HMDB0000517	ENSG00000154917	RAB6B	FALSE
164774	MR-IVW LD	bioa_002	arginine	RAC3:P60763:OID30958:v1:Neurology_II	RAC3:P60763:OID30958:v1:Neurology_II	14	0.0086002	0.0321521	0.789096	PPP	P60763	Lotta et al.	arginine	HMDB0000517	ENSG00000169750	RAC3	FALSE
164775	MR-IVW LD	bioa_002	arginine	RALB:P11234:OID30567:v1:Inflammation_II	RALB:P11234:OID30567:v1:Inflammation_II	14	-0.0207681	0.0321698	0.518553	PPP	P11234	Lotta et al.	arginine	HMDB0000517	ENSG00000144118	RALB	FALSE
164776	MR-IVW LD	bioa_002	arginine	RAP1A:P62834:OID30452:v1:Inflammation_II	RAP1A:P62834:OID30452:v1:Inflammation_II	14	0.00549593	0.0321697	0.864348	PPP	P62834	Lotta et al.	arginine	HMDB0000517	ENSG00000116473	RAP1A	FALSE
164778	MR-IVW LD	bioa_002	arginine	RBKS:Q9H477:OID20986:v1:Neurology	RBKS:Q9H477:OID20986:v1:Neurology	14	0.122882	0.0322163	0.000136577	PPP	Q9H477	Lotta et al.	arginine	HMDB0000517	ENSG00000171174	RBKS	FALSE
164784	MR-IVW LD	bioa_002	arginine	SAT1:P21673:OID30111:v1:Cardiometabolic_II	SAT1:P21673:OID30111:v1:Cardiometabolic_II	14	-0.0247492	0.0322278	0.44252	PPP	P21673	Lotta et al.	arginine	HMDB0000517	ENSG00000130066	SAT1	FALSE
164786	MR-IVW LD	bioa_002	arginine	SAT2:Q96F10:OID31306:v1:Oncology_II	SAT2:Q96F10:OID31306:v1:Oncology_II	14	-0.0381422	0.0319985	0.233262	PPP	Q96F10	Lotta et al.	arginine	HMDB0000517	ENSG00000141504	SAT2	FALSE
164787	MR-IVW LD	bioa_002	arginine	SCLY:Q96I15:OID21425:v1:Oncology	SCLY:Q96I15:OID21425:v1:Oncology	14	0.080553	0.0317548	0.0111895	PPP	Q96I15	Lotta et al.	arginine	HMDB0000517	ENSG00000132330	SCLY	FALSE
164788	MR-IVW LD	bioa_002	arginine	SDHB:P21912:OID31436:v1:Oncology_II	SDHB:P21912:OID31436:v1:Oncology_II	14	0.0807607	0.0317786	0.0110422	PPP	P21912	Lotta et al.	arginine	HMDB0000517	ENSG00000117118	SDHB	FALSE
164792	MR-IVW LD	bioa_002	arginine	SETMAR:Q53H47:OID20948:v1:Neurology	SETMAR:Q53H47:OID20948:v1:Neurology	14	0.150493	0.0320102	2.58363e-06	PPP	Q53H47	Lotta et al.	arginine	HMDB0000517	ENSG00000170364	SETMAR	FALSE
164793	MR-IVW LD	bioa_002	arginine	SHMT1:P34896:OID20714:v1:Inflammation	SHMT1:P34896:OID20714:v1:Inflammation	14	0.03328	0.0317848	0.29508	PPP	P34896	Lotta et al.	arginine	HMDB0000517	ENSG00000176974	SHMT1	FALSE
164794	MR-IVW LD	bioa_002	arginine	SIRT1:Q96EB6:OID30439:v1:Inflammation_II	SIRT1:Q96EB6:OID30439:v1:Inflammation_II	14	0.0126084	0.0321698	0.695107	PPP	Q96EB6	Lotta et al.	arginine	HMDB0000517	ENSG00000096717	SIRT1	FALSE
164796	MR-IVW LD	bioa_002	arginine	SIRT2:Q8IXJ6:OID21375:v1:Oncology	SIRT2:Q8IXJ6:OID21375:v1:Oncology	14	-0.0109723	0.031903	0.730902	PPP	Q8IXJ6	Lotta et al.	arginine	HMDB0000517	ENSG00000068903	SIRT2	FALSE
164799	MR-IVW LD	bioa_002	arginine	SLC16A1:P53985:OID20799:v1:Neurology	SLC16A1:P53985:OID20799:v1:Neurology	14	-0.177329	0.0321905	3.61402e-08	PPP	P53985	Lotta et al.	arginine	HMDB0000517	ENSG00000155380	SLC16A1	FALSE
164800	MR-IVW LD	bioa_002	arginine	SLC1A4:P43007:OID30926:v1:Neurology_II	SLC1A4:P43007:OID30926:v1:Neurology_II	14	0.00194154	0.0321519	0.951848	PPP	P43007	Lotta et al.	arginine	HMDB0000517	ENSG00000115902	SLC1A4	FALSE
164803	MR-IVW LD	bioa_002	arginine	SMPD3:Q9NY59:OID30477:v1:Inflammation_II	SMPD3:Q9NY59:OID30477:v1:Inflammation_II	14	0.0102524	0.0321687	0.749948	PPP	Q9NY59	Lotta et al.	arginine	HMDB0000517	ENSG00000103056	SMPD3	FALSE
164804	MR-IVW LD	bioa_002	arginine	SMS:P52788:OID30853:v1:Neurology_II	SMS:P52788:OID30853:v1:Neurology_II	14	-0.0139486	0.0322251	0.665124	PPP	P52788	Lotta et al.	arginine	HMDB0000517	ENSG00000102172	SMS	FALSE
164808	MR-IVW LD	bioa_002	arginine	SPTLC1:O15269:OID31086:v1:Neurology_II	SPTLC1:O15269:OID31086:v1:Neurology_II	14	0.0237942	0.0317523	0.453635	PPP	O15269	Lotta et al.	arginine	HMDB0000517	ENSG00000090054	SPTLC1	FALSE
164810	MR-IVW LD	bioa_002	arginine	SULT1A1:P50225:OID21031:v1:Neurology	SULT1A1:P50225:OID21031:v1:Neurology	14	-0.0397099	0.0317008	0.210335	PPP	P50225	Lotta et al.	arginine	HMDB0000517	ENSG00000196502	SULT1A1	FALSE
164812	MR-IVW LD	bioa_002	arginine	SUOX:P51687:OID31031:v1:Neurology_II	SUOX:P51687:OID31031:v1:Neurology_II	14	0.0257615	0.0317423	0.417031	PPP	P51687	Lotta et al.	arginine	HMDB0000517	ENSG00000139531	SUOX	FALSE
164813	MR-IVW LD	bioa_002	arginine	TARS1:P26639:OID31343:v1:Oncology_II	TARS1:P26639:OID31343:v1:Oncology_II	14	-0.0116182	0.0317883	0.714749	PPP	P26639	Lotta et al.	arginine	HMDB0000517	ENSG00000113407	TARS	FALSE
164814	MR-IVW LD	bioa_002	arginine	TDO2:P48775:OID30910:v1:Neurology_II	TDO2:P48775:OID30910:v1:Neurology_II	14	-0.0219781	0.0321519	0.494246	PPP	P48775	Lotta et al.	arginine	HMDB0000517	ENSG00000151790	TDO2	FALSE
164815	MR-IVW LD	bioa_002	arginine	THTPA:Q9BU02:OID31375:v1:Oncology_II	THTPA:Q9BU02:OID31375:v1:Oncology_II	14	0.00648015	0.0318196	0.838625	PPP	Q9BU02	Lotta et al.	arginine	HMDB0000517	ENSG00000259431	THTPA	FALSE
164817	MR-IVW LD	bioa_002	arginine	TIGAR:Q9NQ88:OID20894:v1:Neurology	TIGAR:Q9NQ88:OID20894:v1:Neurology	14	0.0144519	0.0322284	0.653848	PPP	Q9NQ88	Lotta et al.	arginine	HMDB0000517	ENSG00000078237	TIGAR	FALSE
164819	MR-IVW LD	bioa_002	arginine	TK1:P04183:OID31294:v1:Oncology_II	TK1:P04183:OID31294:v1:Oncology_II	14	0.0749865	0.0319976	0.0191035	PPP	P04183	Lotta et al.	arginine	HMDB0000517	ENSG00000167900	TK1	FALSE
164821	MR-IVW LD	bioa_002	arginine	TPK1:Q9H3S4:OID30338:v1:Cardiometabolic_II	TPK1:Q9H3S4:OID30338:v1:Cardiometabolic_II	14	0.0484329	0.0317102	0.126671	PPP	Q9H3S4	Lotta et al.	arginine	HMDB0000517	ENSG00000196511	TPK1	FALSE
164822	MR-IVW LD	bioa_002	arginine	TREH:O43280:OID30388:v1:Cardiometabolic_II	TREH:O43280:OID30388:v1:Cardiometabolic_II	14	-0.00233066	0.0317193	0.941426	PPP	O43280	Lotta et al.	arginine	HMDB0000517	ENSG00000118094	TREH	FALSE
164823	MR-IVW LD	bioa_002	arginine	TYMP:P19971:OID20234:v1:Cardiometabolic	TYMP:P19971:OID20234:v1:Cardiometabolic	14	0.0326517	0.0319461	0.306739	PPP	P19971	Lotta et al.	arginine	HMDB0000517	ENSG00000025708	TYMP	FALSE
164825	MR-IVW LD	bioa_002	arginine	UPB1:Q9UBR1:OID30352:v1:Cardiometabolic_II	UPB1:Q9UBR1:OID30352:v1:Cardiometabolic_II	14	0.066221	0.0317105	0.0367709	PPP	Q9UBR1	Lotta et al.	arginine	HMDB0000517	ENSG00000100024	UPB1	FALSE
164827	MR-IVW LD	bioa_002	arginine	VNN1:O95497:OID30711:v1:Inflammation_II	VNN1:O95497:OID30711:v1:Inflammation_II	14	-0.00938922	0.0316908	0.767019	PPP	O95497	Lotta et al.	arginine	HMDB0000517	ENSG00000112299	VNN1	FALSE
164828	MR-IVW LD	bioa_002	arginine	VNN2:O95498:OID21310:v1:Oncology	VNN2:O95498:OID21310:v1:Oncology	14	0.110635	0.0319018	0.000524365	PPP	O95498	Lotta et al.	arginine	HMDB0000517	ENSG00000112303	VNN2	FALSE
164829	MR-IVW LD	bioa_002	arginine	WARS:P23381:OID21084:v1:Neurology	WARS:P23381:OID21084:v1:Neurology	14	0.14995	0.0318283	2.4623e-06	PPP	P23381	Lotta et al.	arginine	HMDB0000517	ENSG00000140105	WARS	FALSE
164830	MR-IVW LD	bioa_002	arginine	YARS1:P54577:OID31494:v1:Oncology_II	YARS1:P54577:OID31494:v1:Oncology_II	14	0.00725894	0.0317785	0.819317	PPP	P54577	Lotta et al.	arginine	HMDB0000517	ENSG00000134684	YARS	FALSE
164831	MR-IVW LD	bioa_003	asparagine	10024_44_HOGA1_HOGA1	10024_44_HOGA1_HOGA1	6	-0.0251926	0.0286158	0.378658	DeCODE	Q86XE5	Lotta et al.	asparagine	HMDB0000168	ENSG00000241935	HOGA1	FALSE
164832	MR-IVW LD	bioa_003	asparagine	10086_39_CBS_CBS	10086_39_CBS_CBS	6	-0.0338945	0.0286156	0.236224	DeCODE	P35520	Lotta et al.	asparagine	HMDB0000168	ENSG00000160200	CBS	FALSE
164833	MR-IVW LD	bioa_003	asparagine	10531_18_NRAS_RASN	10531_18_NRAS_RASN	6	0.0178391	0.0286161	0.533026	DeCODE	P01111	Lotta et al.	asparagine	HMDB0000168	ENSG00000213281	NRAS	FALSE
164834	MR-IVW LD	bioa_003	asparagine	10612_18_PLOD3_PLOD3	10612_18_PLOD3_PLOD3	6	-0.028617	0.0286157	0.317289	DeCODE	O60568	Lotta et al.	asparagine	HMDB0000168	ENSG00000106397	PLOD3	FALSE
164835	MR-IVW LD	bioa_003	asparagine	11098_1_PDXK_PDXK	11098_1_PDXK_PDXK	6	-0.0213274	0.0286151	0.456078	DeCODE	O00764	Lotta et al.	asparagine	HMDB0000168	ENSG00000160209	PDXK	FALSE
164836	MR-IVW LD	bioa_003	asparagine	11241_8_ASL_ARLY	11241_8_ASL_ARLY	6	-0.0417955	0.0286145	0.144114	DeCODE	P04424	Lotta et al.	asparagine	HMDB0000168	ENSG00000126522	ASL	FALSE
164837	MR-IVW LD	bioa_003	asparagine	11247_20_NAGS_NAGS	11247_20_NAGS_NAGS	6	-0.0397025	0.028615	0.165298	DeCODE	Q8N159	Lotta et al.	asparagine	HMDB0000168	ENSG00000161653	NAGS	FALSE
164838	MR-IVW LD	bioa_003	asparagine	11280_6_GAD1_DCE1	11280_6_GAD1_DCE1	6	-0.0312571	0.028615	0.274687	DeCODE	Q99259	Lotta et al.	asparagine	HMDB0000168	ENSG00000128683	GAD1	FALSE
164839	MR-IVW LD	bioa_003	asparagine	11348_132_P4HA2_P4HA2	11348_132_P4HA2_P4HA2	6	-0.0430902	0.028615	0.132103	DeCODE	O15460	Lotta et al.	asparagine	HMDB0000168	ENSG00000072682	P4HA2	FALSE
164840	MR-IVW LD	bioa_003	asparagine	11361_73_TYMP_TP	11361_73_TYMP_TP	6	-0.0473065	0.0286151	0.09829	DeCODE	P19971	Lotta et al.	asparagine	HMDB0000168	ENSG00000025708	TYMP	FALSE
164841	MR-IVW LD	bioa_003	asparagine	11368_32_AK2_KAD2	11368_32_AK2_KAD2	6	-0.0360099	0.0286151	0.208239	DeCODE	P54819	Lotta et al.	asparagine	HMDB0000168	ENSG00000004455	AK2	FALSE
164842	MR-IVW LD	bioa_003	asparagine	11377_19_ADH7_ADH7	11377_19_ADH7_ADH7	6	0.0265175	0.028615	0.354083	DeCODE	P40394	Lotta et al.	asparagine	HMDB0000168	ENSG00000196344	ADH7	FALSE
164843	MR-IVW LD	bioa_003	asparagine	11381_56_PRPS1_PRPS1	11381_56_PRPS1_PRPS1	6	-0.0263188	0.0286151	0.357702	DeCODE	P60891	Lotta et al.	asparagine	HMDB0000168	ENSG00000147224	PRPS1	FALSE
164844	MR-IVW LD	bioa_003	asparagine	11382_5_BLVRA_BIEA	11382_5_BLVRA_BIEA	6	-0.0454654	0.0286147	0.112086	DeCODE	P53004	Lotta et al.	asparagine	HMDB0000168	ENSG00000106605	BLVRA	FALSE
164845	MR-IVW LD	bioa_003	asparagine	11391_69_MVK_MVK	11391_69_MVK_MVK	6	-0.0564668	0.0286147	0.0484556	DeCODE	Q03426	Lotta et al.	asparagine	HMDB0000168	ENSG00000110921	MVK	FALSE
164846	MR-IVW LD	bioa_003	asparagine	11402_17_KMT2C_KMT2C	11402_17_KMT2C_KMT2C	6	-0.0464398	0.0286151	0.104608	DeCODE	Q8NEZ4	Lotta et al.	asparagine	HMDB0000168	ENSG00000055609	KMT2C	FALSE
164847	MR-IVW LD	bioa_003	asparagine	11424_4_FAH_FAAA	11424_4_FAH_FAAA	6	-0.0773052	0.028614	0.00689945	DeCODE	P16930	Lotta et al.	asparagine	HMDB0000168	ENSG00000103876	FAH	FALSE
164848	MR-IVW LD	bioa_003	asparagine	11441_11_PYGL_PYGL	11441_11_PYGL_PYGL	6	-0.0293464	0.0286149	0.305097	DeCODE	P06737	Lotta et al.	asparagine	HMDB0000168	ENSG00000100504	PYGL	FALSE
164849	MR-IVW LD	bioa_003	asparagine	11448_34_GALK1_GALK1	11448_34_GALK1_GALK1	6	-0.0498224	0.0286144	0.081655	DeCODE	P51570	Lotta et al.	asparagine	HMDB0000168	ENSG00000108479	GALK1	FALSE
164850	MR-IVW LD	bioa_003	asparagine	11572_4_DNM2_DYN2	11572_4_DNM2_DYN2	6	-0.0583364	0.0286146	0.0414808	DeCODE	P50570	Lotta et al.	asparagine	HMDB0000168	ENSG00000079805	DNM2	FALSE
164851	MR-IVW LD	bioa_003	asparagine	11645_9_P4HA1_P4HA1	11645_9_P4HA1_P4HA1	6	-0.0386348	0.0286149	0.176963	DeCODE	P13674	Lotta et al.	asparagine	HMDB0000168	ENSG00000122884	P4HA1	FALSE
164852	MR-IVW LD	bioa_003	asparagine	11653_69_SLC6A9_SC6A9	11653_69_SLC6A9_SC6A9	6	-0.0360437	0.0286149	0.207809	DeCODE	P48067	Lotta et al.	asparagine	HMDB0000168	ENSG00000196517	SLC6A9	FALSE
164853	MR-IVW LD	bioa_003	asparagine	11709_29_CPT1B_CPT1B	11709_29_CPT1B_CPT1B	6	-0.00967916	0.0286151	0.735172	DeCODE	Q92523	Lotta et al.	asparagine	HMDB0000168	ENSG00000205560	CPT1B	FALSE
164854	MR-IVW LD	bioa_003	asparagine	12018_84_TPK1_TPK1	12018_84_TPK1_TPK1	6	-0.0530892	0.0286149	0.0635534	DeCODE	Q9H3S4	Lotta et al.	asparagine	HMDB0000168	ENSG00000196511	TPK1	FALSE
164855	MR-IVW LD	bioa_003	asparagine	12334_25_SHMT1_cSHMT	12334_25_SHMT1_cSHMT	6	-0.0185169	0.0286151	0.517565	DeCODE	P34896	Lotta et al.	asparagine	HMDB0000168	ENSG00000176974	SHMT1	FALSE
164856	MR-IVW LD	bioa_003	asparagine	12340_17_AARS_SYAC	12340_17_AARS_SYAC	6	-0.0183562	0.0286151	0.521207	DeCODE	P49588	Lotta et al.	asparagine	HMDB0000168	ENSG00000090861	AARS	FALSE
164857	MR-IVW LD	bioa_003	asparagine	12348_46_SARS2_SYSM	12348_46_SARS2_SYSM	6	-0.0163605	0.028615	0.567495	DeCODE	Q9NP81	Lotta et al.	asparagine	HMDB0000168	ENSG00000104835	SARS2	FALSE
164858	MR-IVW LD	bioa_003	asparagine	12374_8_PAFAH1B3_PA1B3	12374_8_PAFAH1B3_PA1B3	6	-0.0490796	0.0286144	0.0863076	DeCODE	Q15102	Lotta et al.	asparagine	HMDB0000168	ENSG00000079462	PAFAH1B3	FALSE
164859	MR-IVW LD	bioa_003	asparagine	12395_86_DARS2_SYDM	12395_86_DARS2_SYDM	6	0.00435487	0.0286149	0.879038	DeCODE	Q6PI48	Lotta et al.	asparagine	HMDB0000168	ENSG00000117593	DARS2	FALSE
164860	MR-IVW LD	bioa_003	asparagine	12422_143_ALOX15B_LX15B	12422_143_ALOX15B_LX15B	6	0.0314135	0.0286144	0.272283	DeCODE	O15296	Lotta et al.	asparagine	HMDB0000168	ENSG00000179593	ALOX15B	FALSE
164861	MR-IVW LD	bioa_003	asparagine	12425_104_ARF6_ARF6	12425_104_ARF6_ARF6	6	-0.0271903	0.028615	0.342005	DeCODE	P62330	Lotta et al.	asparagine	HMDB0000168	ENSG00000165527	ARF6	FALSE
164862	MR-IVW LD	bioa_003	asparagine	12428_2_LYPLAL1_LYPL1	12428_2_LYPLAL1_LYPL1	6	-0.0419179	0.0286151	0.142951	DeCODE	Q5VWZ2	Lotta et al.	asparagine	HMDB0000168	ENSG00000143353	LYPLAL1	FALSE
164863	MR-IVW LD	bioa_003	asparagine	12450_42_PMVK_PMVK	12450_42_PMVK_PMVK	6	-0.0331804	0.0286151	0.246235	DeCODE	Q15126	Lotta et al.	asparagine	HMDB0000168	ENSG00000163344	PMVK	FALSE
164864	MR-IVW LD	bioa_003	asparagine	12462_20_SETMAR_SETMR	12462_20_SETMAR_SETMR	6	-0.0145504	0.0286147	0.611107	DeCODE	Q53H47	Lotta et al.	asparagine	HMDB0000168	ENSG00000170364	SETMAR	FALSE
164865	MR-IVW LD	bioa_003	asparagine	12476_50_TIGAR_TIGAR	12476_50_TIGAR_TIGAR	6	0.00223103	0.0286147	0.937854	DeCODE	Q9NQ88	Lotta et al.	asparagine	HMDB0000168	ENSG00000078237	TIGAR	FALSE
164866	MR-IVW LD	bioa_003	asparagine	12507_16_ITPKC_IP3KC	12507_16_ITPKC_IP3KC	6	-0.0169021	0.0286147	0.554737	DeCODE	Q96DU7	Lotta et al.	asparagine	HMDB0000168	ENSG00000086544	ITPKC	FALSE
164867	MR-IVW LD	bioa_003	asparagine	12515_45_UCK2_UCK2	12515_45_UCK2_UCK2	6	-0.0210355	0.0286147	0.462262	DeCODE	Q9BZX2	Lotta et al.	asparagine	HMDB0000168	ENSG00000143179	UCK2	FALSE
164868	MR-IVW LD	bioa_003	asparagine	12524_18_SAT2_SAT2	12524_18_SAT2_SAT2	6	-0.0470128	0.028615	0.100394	DeCODE	Q96F10	Lotta et al.	asparagine	HMDB0000168	ENSG00000141504	SAT2	FALSE
164869	MR-IVW LD	bioa_003	asparagine	12581_39_IMPA2_IMPA2	12581_39_IMPA2_IMPA2	6	-0.0353211	0.028615	0.217071	DeCODE	O14732	Lotta et al.	asparagine	HMDB0000168	ENSG00000141401	IMPA2	FALSE
164870	MR-IVW LD	bioa_003	asparagine	12632_14_NAT1_ARY1	12632_14_NAT1_ARY1	6	-0.0587028	0.0286147	0.040219	DeCODE	P18440	Lotta et al.	asparagine	HMDB0000168	ENSG00000171428	NAT1	FALSE
164871	MR-IVW LD	bioa_003	asparagine	12636_113_SMYD2_SMYD2	12636_113_SMYD2_SMYD2	6	-0.0103723	0.0286144	0.716991	DeCODE	Q9NRG4	Lotta et al.	asparagine	HMDB0000168	ENSG00000143499	SMYD2	FALSE
164872	MR-IVW LD	bioa_003	asparagine	12637_7_CRAT_CACP	12637_7_CRAT_CACP	6	-0.017957	0.028615	0.530306	DeCODE	P43155	Lotta et al.	asparagine	HMDB0000168	ENSG00000095321	CRAT	FALSE
164873	MR-IVW LD	bioa_003	asparagine	12641_3_INPP5B_I5P2	12641_3_INPP5B_I5P2	6	-0.039561	0.0286149	0.166809	DeCODE	P32019	Lotta et al.	asparagine	HMDB0000168	ENSG00000204084	INPP5B	FALSE
164874	MR-IVW LD	bioa_003	asparagine	12644_63_ADSS_PURA2	12644_63_ADSS_PURA2	6	0.0170403	0.0286151	0.551511	DeCODE	P30520	Lotta et al.	asparagine	HMDB0000168	ENSG00000035687	ADSS	FALSE
164875	MR-IVW LD	bioa_003	asparagine	12647_52_SETD2_SETD2	12647_52_SETD2_SETD2	6	-0.0174184	0.0286149	0.54271	DeCODE	Q9BYW2	Lotta et al.	asparagine	HMDB0000168	ENSG00000181555	SETD2	FALSE
164876	MR-IVW LD	bioa_003	asparagine	12658_72_PANK3_PANK3	12658_72_PANK3_PANK3	6	-0.0685129	0.0286147	0.0166511	DeCODE	Q9H999	Lotta et al.	asparagine	HMDB0000168	ENSG00000120137	PANK3	FALSE
164877	MR-IVW LD	bioa_003	asparagine	12667_2_GDA_GUAD	12667_2_GDA_GUAD	6	0.0108355	0.028615	0.704938	DeCODE	Q9Y2T3	Lotta et al.	asparagine	HMDB0000168	ENSG00000119125	GDA	FALSE
164878	MR-IVW LD	bioa_003	asparagine	12675_14_DARS_SYDC	12675_14_DARS_SYDC	6	-0.0378317	0.028615	0.186138	DeCODE	P14868	Lotta et al.	asparagine	HMDB0000168	ENSG00000115866	DARS	FALSE
164879	MR-IVW LD	bioa_003	asparagine	12686_15_MPST_THTM	12686_15_MPST_THTM	6	-0.0177481	0.0286151	0.535104	DeCODE	P25325	Lotta et al.	asparagine	HMDB0000168	ENSG00000128309	MPST	FALSE
164880	MR-IVW LD	bioa_003	asparagine	12691_44_SHMT2_GLYM	12691_44_SHMT2_GLYM	6	-0.0111356	0.028615	0.697162	DeCODE	P34897	Lotta et al.	asparagine	HMDB0000168	ENSG00000182199	SHMT2	FALSE
164881	MR-IVW LD	bioa_003	asparagine	12692_56_DOT1L_DOT1L	12692_56_DOT1L_DOT1L	6	-0.0408431	0.0286145	0.153477	DeCODE	Q8TEK3	Lotta et al.	asparagine	HMDB0000168	ENSG00000104885	DOT1L	FALSE
164882	MR-IVW LD	bioa_003	asparagine	12697_30_PIP4K2A_PI42A	12697_30_PIP4K2A_PI42A	6	-0.04596	0.0286148	0.108239	DeCODE	P48426	Lotta et al.	asparagine	HMDB0000168	ENSG00000150867	PIP4K2A	FALSE
164883	MR-IVW LD	bioa_003	asparagine	12700_9_ACLY_ACLY	12700_9_ACLY_ACLY	6	-0.0458065	0.028615	0.109424	DeCODE	P53396	Lotta et al.	asparagine	HMDB0000168	ENSG00000131473	ACLY	FALSE
164884	MR-IVW LD	bioa_003	asparagine	12786_61_GPCPD1_GDE5	12786_61_GPCPD1_GDE5	6	-0.0146757	0.0286151	0.608046	DeCODE	Q9NPB8	Lotta et al.	asparagine	HMDB0000168	ENSG00000125772	GPCPD1	FALSE
164885	MR-IVW LD	bioa_003	asparagine	12812_25_ACYP2_ACYP2	12812_25_ACYP2_ACYP2	6	-0.0183079	0.0286152	0.522305	DeCODE	P14621	Lotta et al.	asparagine	HMDB0000168	ENSG00000170634	ACYP2	FALSE
164886	MR-IVW LD	bioa_003	asparagine	12815_9_IARS_SYIC	12815_9_IARS_SYIC	6	-0.00125327	0.0286148	0.965065	DeCODE	P41252	Lotta et al.	asparagine	HMDB0000168	ENSG00000196305	IARS	FALSE
164887	MR-IVW LD	bioa_003	asparagine	12818_159_SLC14A2_UT2	12818_159_SLC14A2_UT2	6	-0.0469744	0.0286149	0.100672	DeCODE	Q15849	Lotta et al.	asparagine	HMDB0000168	ENSG00000132874	SLC14A2	FALSE
164888	MR-IVW LD	bioa_003	asparagine	12881_17_RDH16_RDH16	12881_17_RDH16_RDH16	6	-0.0699703	0.0286146	0.0144747	DeCODE	O75452	Lotta et al.	asparagine	HMDB0000168	ENSG00000139547	RDH16	FALSE
164889	MR-IVW LD	bioa_003	asparagine	12895_28_DGKB_DGKB	12895_28_DGKB_DGKB	6	-0.00590372	0.028615	0.836545	DeCODE	Q9Y6T7	Lotta et al.	asparagine	HMDB0000168	ENSG00000136267	DGKB	FALSE
164890	MR-IVW LD	bioa_003	asparagine	12960_9_GCK_HXK4	12960_9_GCK_HXK4	6	-0.0558021	0.0286145	0.0511604	DeCODE	P35557	Lotta et al.	asparagine	HMDB0000168	ENSG00000106633	GCK	FALSE
164891	MR-IVW LD	bioa_003	asparagine	13059_33_RFK_RIFK	13059_33_RFK_RIFK	6	-0.0235952	0.0286146	0.409608	DeCODE	Q969G6	Lotta et al.	asparagine	HMDB0000168	ENSG00000135002	RFK	FALSE
164892	MR-IVW LD	bioa_003	asparagine	13083_18_VARS_SYVC	13083_18_VARS_SYVC	6	-0.0367714	0.0286149	0.198777	DeCODE	P26640	Lotta et al.	asparagine	HMDB0000168	ENSG00000204394	VARS1	FALSE
164893	MR-IVW LD	bioa_003	asparagine	13130_150_HK2_HXK2	13130_150_HK2_HXK2	6	-0.0117534	0.0286152	0.681262	DeCODE	P52789	Lotta et al.	asparagine	HMDB0000168	ENSG00000159399	HK2	FALSE
164894	MR-IVW LD	bioa_003	asparagine	13131_5_HK1_HXK1	13131_5_HK1_HXK1	6	-0.0419592	0.0286149	0.142555	DeCODE	P19367	Lotta et al.	asparagine	HMDB0000168	ENSG00000156515	HK1	FALSE
164895	MR-IVW LD	bioa_003	asparagine	13430_50_SLC14A1_UT1	13430_50_SLC14A1_UT1	6	-0.0492164	0.0286135	0.0854247	DeCODE	Q13336	Lotta et al.	asparagine	HMDB0000168	ENSG00000141469	SLC14A1	FALSE
164896	MR-IVW LD	bioa_003	asparagine	13473_55_ITPKA_IP3KA	13473_55_ITPKA_IP3KA	6	-0.0365946	0.0286136	0.200924	DeCODE	P23677	Lotta et al.	asparagine	HMDB0000168	ENSG00000137825	ITPKA	FALSE
164897	MR-IVW LD	bioa_003	asparagine	13494_6_CERS5_CERS5	13494_6_CERS5_CERS5	6	-0.0339813	0.0286137	0.234995	DeCODE	Q8N5B7	Lotta et al.	asparagine	HMDB0000168	ENSG00000139624	CERS5	FALSE
164898	MR-IVW LD	bioa_003	asparagine	13498_1_MIOX_MIOX	13498_1_MIOX_MIOX	6	-0.0253375	0.0286138	0.375888	DeCODE	Q9UGB7	Lotta et al.	asparagine	HMDB0000168	ENSG00000100253	MIOX	FALSE
164899	MR-IVW LD	bioa_003	asparagine	13595_20_THTPA_THTPA	13595_20_THTPA_THTPA	6	0.0323578	0.0286131	0.258109	DeCODE	Q9BU02	Lotta et al.	asparagine	HMDB0000168	ENSG00000259431	THTPA	FALSE
164900	MR-IVW LD	bioa_003	asparagine	13596_3_RAB27B_RB27B	13596_3_RAB27B_RB27B	6	-0.0216891	0.0286136	0.448451	DeCODE	O00194	Lotta et al.	asparagine	HMDB0000168	ENSG00000041353	RAB27B	FALSE
164901	MR-IVW LD	bioa_003	asparagine	13623_4_MLL2_MLL2	13623_4_MLL2_MLL2	6	-0.0391225	0.0286134	0.171539	DeCODE	O14686	Lotta et al.	asparagine	HMDB0000168	ENSG00000167548	KMT2D	FALSE
164902	MR-IVW LD	bioa_003	asparagine	13624_17_NADK_NADK	13624_17_NADK_NADK	6	0.0413887	0.0286132	0.148039	DeCODE	O95544	Lotta et al.	asparagine	HMDB0000168	ENSG00000008130	NADK	FALSE
164903	MR-IVW LD	bioa_003	asparagine	13689_2_ODC1_Ornithine_decarboxylase	13689_2_ODC1_Ornithine_decarboxylase	6	-0.0616273	0.0286109	0.0312415	DeCODE	P11926	Lotta et al.	asparagine	HMDB0000168	ENSG00000115758	ODC1	FALSE
164904	MR-IVW LD	bioa_003	asparagine	13936_24_PGK2_PGK2	13936_24_PGK2_PGK2	6	-0.0075337	0.0286112	0.79231	DeCODE	P07205	Lotta et al.	asparagine	HMDB0000168	ENSG00000170950	PGK2	FALSE
164905	MR-IVW LD	bioa_003	asparagine	13941_82_FARS2_SYFM	13941_82_FARS2_SYFM	6	-0.0266865	0.0286111	0.350958	DeCODE	O95363	Lotta et al.	asparagine	HMDB0000168	ENSG00000145982	FARS2	FALSE
164906	MR-IVW LD	bioa_003	asparagine	13947_371_NUDT12_NUD12	13947_371_NUDT12_NUD12	6	-0.0174554	0.0286114	0.541805	DeCODE	Q9BQG2	Lotta et al.	asparagine	HMDB0000168	ENSG00000112874	NUDT12	FALSE
164907	MR-IVW LD	bioa_003	asparagine	13990_1_PC_pyruvate_carboxylase	13990_1_PC_pyruvate_carboxylase	6	-0.0340829	0.0286111	0.233556	DeCODE	P11498	Lotta et al.	asparagine	HMDB0000168	ENSG00000173599	PC	FALSE
164908	MR-IVW LD	bioa_003	asparagine	13998_26_ADSSL1_PURA1	13998_26_ADSSL1_PURA1	6	-0.043641	0.0286107	0.127174	DeCODE	Q8N142	Lotta et al.	asparagine	HMDB0000168	ENSG00000185100	ADSSL1	FALSE
164909	MR-IVW LD	bioa_003	asparagine	14006_36_GNMT_GNMT	14006_36_GNMT_GNMT	6	0.000418352	0.0286111	0.988334	DeCODE	Q14749	Lotta et al.	asparagine	HMDB0000168	ENSG00000124713	GNMT	FALSE
164910	MR-IVW LD	bioa_003	asparagine	14048_7_IL1RAP_IL_1_R_AcP	14048_7_IL1RAP_IL_1_R_AcP	6	0.019406	0.0286115	0.497606	DeCODE	Q9NPH3	Lotta et al.	asparagine	HMDB0000168	ENSG00000196083	IL1RAP	FALSE
164911	MR-IVW LD	bioa_003	asparagine	14079_14_IL18R1_IL_18_Ra	14079_14_IL18R1_IL_18_Ra	6	0.00717821	0.0286112	0.801901	DeCODE	Q13478	Lotta et al.	asparagine	HMDB0000168	ENSG00000115604	IL18R1	FALSE
164912	MR-IVW LD	bioa_003	asparagine	14083_25_SEPHS1_SPS1	14083_25_SEPHS1_SPS1	6	-0.0271357	0.0286115	0.342917	DeCODE	P49903	Lotta et al.	asparagine	HMDB0000168	ENSG00000086475	SEPHS1	FALSE
164913	MR-IVW LD	bioa_003	asparagine	14098_28_CARS_SYCC	14098_28_CARS_SYCC	6	-0.0498368	0.0286112	0.0815321	DeCODE	P49589	Lotta et al.	asparagine	HMDB0000168	ENSG00000110619	CARS	FALSE
164914	MR-IVW LD	bioa_003	asparagine	14226_120_BHMT2_BHMT2	14226_120_BHMT2_BHMT2	6	-0.0491721	0.0286113	0.0856832	DeCODE	Q9H2M3	Lotta et al.	asparagine	HMDB0000168	ENSG00000132840	BHMT2	FALSE
164915	MR-IVW LD	bioa_003	asparagine	14271_23_RAB6B_RAB6B	14271_23_RAB6B_RAB6B	6	-0.0344225	0.0286115	0.228937	DeCODE	Q9NRW1	Lotta et al.	asparagine	HMDB0000168	ENSG00000154917	RAB6B	FALSE
164916	MR-IVW LD	bioa_003	asparagine	14287_6_RAB5C_RAB5C	14287_6_RAB5C_RAB5C	6	-0.0311515	0.0286115	0.276253	DeCODE	P51148	Lotta et al.	asparagine	HMDB0000168	ENSG00000108774	RAB5C	FALSE
164917	MR-IVW LD	bioa_003	asparagine	14332_3_RALA_RALA	14332_3_RALA_RALA	6	-0.0346598	0.0286114	0.225743	DeCODE	P11233	Lotta et al.	asparagine	HMDB0000168	ENSG00000006451	RALA	FALSE
164918	MR-IVW LD	bioa_003	asparagine	15414_316_LDHA_LDHA	15414_316_LDHA_LDHA	6	-0.0132993	0.0286113	0.642055	DeCODE	P00338	Lotta et al.	asparagine	HMDB0000168	ENSG00000134333	LDHA	FALSE
164919	MR-IVW LD	bioa_003	asparagine	15426_5_NEU1_NEUR1	15426_5_NEU1_NEUR1	6	-0.0520935	0.0286107	0.0686416	DeCODE	Q99519	Lotta et al.	asparagine	HMDB0000168	ENSG00000204386	NEU1	FALSE
164920	MR-IVW LD	bioa_003	asparagine	15431_31_OTC_OTCase	15431_31_OTC_OTCase	6	-0.0263728	0.028611	0.356647	DeCODE	P00480	Lotta et al.	asparagine	HMDB0000168	ENSG00000036473	OTC	FALSE
164921	MR-IVW LD	bioa_003	asparagine	15435_4_PNP_PNP	15435_4_PNP_PNP	6	-0.0515477	0.0286109	0.0715962	DeCODE	P00491	Lotta et al.	asparagine	HMDB0000168	ENSG00000198805	PNP	FALSE
164922	MR-IVW LD	bioa_003	asparagine	15457_14_ANPEP_Aminopeptidase_N	15457_14_ANPEP_Aminopeptidase_N	6	-0.0363654	0.0286113	0.203724	DeCODE	P15144	Lotta et al.	asparagine	HMDB0000168	ENSG00000166825	ANPEP	FALSE
164923	MR-IVW LD	bioa_003	asparagine	15480_2_VNN2_VNN2	15480_2_VNN2_VNN2	6	0.00632721	0.0286115	0.824981	DeCODE	O95498	Lotta et al.	asparagine	HMDB0000168	ENSG00000112303	VNN2	FALSE
164924	MR-IVW LD	bioa_003	asparagine	15487_164_CES1_carboxylesterase__liver	15487_164_CES1_carboxylesterase__liver	6	-0.0806493	0.0286098	0.00481821	DeCODE	P23141	Lotta et al.	asparagine	HMDB0000168	ENSG00000198848	CES1	FALSE
164925	MR-IVW LD	bioa_003	asparagine	15514_26_BCHE_Pseudocholinesterase	15514_26_BCHE_Pseudocholinesterase	6	-0.0291012	0.0286107	0.309085	DeCODE	P06276	Lotta et al.	asparagine	HMDB0000168	ENSG00000114200	BCHE	FALSE
164926	MR-IVW LD	bioa_003	asparagine	15526_33_GSS_GSHB	15526_33_GSS_GSHB	6	-0.0289315	0.0286113	0.311925	DeCODE	P48637	Lotta et al.	asparagine	HMDB0000168	ENSG00000100983	GSS	FALSE
164927	MR-IVW LD	bioa_003	asparagine	15542_19_CKMT1A_KCRU	15542_19_CKMT1A_KCRU	6	0.0518753	0.0286105	0.0698074	DeCODE	P12532	Lotta et al.	asparagine	HMDB0000168	ENSG00000237289	CKMT1A	FALSE
164928	MR-IVW LD	bioa_003	asparagine	15553_22_ACHE_ACES	15553_22_ACHE_ACES	6	-0.00834348	0.0286109	0.770578	DeCODE	P22303	Lotta et al.	asparagine	HMDB0000168	ENSG00000087085	ACHE	FALSE
164929	MR-IVW LD	bioa_003	asparagine	15556_49_AMY2B_Alpha_amylase_2B	15556_49_AMY2B_Alpha_amylase_2B	6	0.109321	0.0286074	0.000132686	DeCODE	P19961	Lotta et al.	asparagine	HMDB0000168	ENSG00000240038	AMY2B	FALSE
164930	MR-IVW LD	bioa_003	asparagine	15588_17_GLA_galactosidase__alpha	15588_17_GLA_galactosidase__alpha	6	-0.0242609	0.0286114	0.396468	DeCODE	P06280	Lotta et al.	asparagine	HMDB0000168	ENSG00000102393	GLA	FALSE
164931	MR-IVW LD	bioa_003	asparagine	15607_56_PKLR_KPYR	15607_56_PKLR_KPYR	6	-0.0340459	0.0286114	0.234069	DeCODE	P30613	Lotta et al.	asparagine	HMDB0000168	ENSG00000143627	PKLR	FALSE
164932	MR-IVW LD	bioa_003	asparagine	16015_19_GPT_ALT	16015_19_GPT_ALT	6	-0.0322954	0.0286113	0.258997	DeCODE	P24298	Lotta et al.	asparagine	HMDB0000168	ENSG00000167701	GPT	FALSE
164933	MR-IVW LD	bioa_003	asparagine	16769_20_RAC3_RAC3	16769_20_RAC3_RAC3	6	-0.0224108	0.0286115	0.433462	DeCODE	P60763	Lotta et al.	asparagine	HMDB0000168	ENSG00000169750	RAC3	FALSE
164934	MR-IVW LD	bioa_003	asparagine	16809_1_NME4_NDKM	16809_1_NME4_NDKM	6	-0.0192075	0.0286115	0.502016	DeCODE	O00746	Lotta et al.	asparagine	HMDB0000168	ENSG00000103202	NME4	FALSE
164935	MR-IVW LD	bioa_003	asparagine	16857_2_RAB2A_RAB2A	16857_2_RAB2A_RAB2A	6	-0.024532	0.0286115	0.391214	DeCODE	P61019	Lotta et al.	asparagine	HMDB0000168	ENSG00000104388	RAB2A	FALSE
164936	MR-IVW LD	bioa_003	asparagine	16863_47_NANP_NANP	16863_47_NANP_NANP	6	-0.0335282	0.0286114	0.241257	DeCODE	Q8TBE9	Lotta et al.	asparagine	HMDB0000168	ENSG00000170191	NANP	FALSE
164937	MR-IVW LD	bioa_003	asparagine	16877_19_MSRB2_MSRB2	16877_19_MSRB2_MSRB2	6	-0.0155169	0.0286113	0.587588	DeCODE	Q9Y3D2	Lotta et al.	asparagine	HMDB0000168	ENSG00000148450	MSRB2	FALSE
164938	MR-IVW LD	bioa_003	asparagine	16883_57_RAB4A_RAB4A	16883_57_RAB4A_RAB4A	6	-0.0267913	0.0286114	0.349075	DeCODE	P20338	Lotta et al.	asparagine	HMDB0000168	ENSG00000168118	RAB4A	FALSE
164939	MR-IVW LD	bioa_003	asparagine	16932_5_SULT1E1_SULT_1E	16932_5_SULT1E1_SULT_1E	6	-0.00226122	0.028611	0.937006	DeCODE	P49888	Lotta et al.	asparagine	HMDB0000168	ENSG00000109193	SULT1E1	FALSE
164940	MR-IVW LD	bioa_003	asparagine	17148_7_BLVRB_BLVRB	17148_7_BLVRB_BLVRB	6	-0.0144236	0.028611	0.614172	DeCODE	P30043	Lotta et al.	asparagine	HMDB0000168	ENSG00000090013	BLVRB	FALSE
164941	MR-IVW LD	bioa_003	asparagine	17204_17_PNMT_PNMT	17204_17_PNMT_PNMT	6	-0.0295366	0.0286115	0.301916	DeCODE	Q3KPI0	Lotta et al.	asparagine	HMDB0000168	ENSG00000007129	CEACAM21	FALSE
164942	MR-IVW LD	bioa_003	asparagine	17205_21_RAB5A_RAB5A	17205_21_RAB5A_RAB5A	6	-0.0362847	0.0286112	0.204728	DeCODE	P20339	Lotta et al.	asparagine	HMDB0000168	ENSG00000144566	RAB5A	FALSE
164943	MR-IVW LD	bioa_003	asparagine	17209_27_SULT2B1_ST2B1	17209_27_SULT2B1_ST2B1	6	-0.0304196	0.0286113	0.28769	DeCODE	O00204	Lotta et al.	asparagine	HMDB0000168	ENSG00000088002	SULT2B1	FALSE
164944	MR-IVW LD	bioa_003	asparagine	17325_10_GUK1_KGUA	17325_10_GUK1_KGUA	6	-0.0498738	0.0286793	0.0820317	DeCODE	Q16774	Lotta et al.	asparagine	HMDB0000168	ENSG00000143774	GUK1	FALSE
164945	MR-IVW LD	bioa_003	asparagine	17333_20_ACADM_ACADM	17333_20_ACADM_ACADM	6	-0.00708198	0.0286114	0.804503	DeCODE	P11310	Lotta et al.	asparagine	HMDB0000168	ENSG00000117054	ACADM	FALSE
164946	MR-IVW LD	bioa_003	asparagine	17357_33_SEPSECS_SPCS	17357_33_SEPSECS_SPCS	6	-0.0249265	0.0286112	0.383636	DeCODE	Q9HD40	Lotta et al.	asparagine	HMDB0000168	ENSG00000109618	SEPSECS	FALSE
164947	MR-IVW LD	bioa_003	asparagine	17398_55_HMOX1_HO_1	17398_55_HMOX1_HO_1	6	0.0159446	0.0286112	0.577332	DeCODE	P09601	Lotta et al.	asparagine	HMDB0000168	ENSG00000100292	HMOX1	FALSE
164948	MR-IVW LD	bioa_003	asparagine	17441_4_ALPI_Alkaline_phosphatase__intestine	17441_4_ALPI_Alkaline_phosphatase__intestine	6	-0.0157956	0.0286114	0.580897	DeCODE	P09923	Lotta et al.	asparagine	HMDB0000168	ENSG00000163295	ALPI	FALSE
164949	MR-IVW LD	bioa_003	asparagine	17450_51_HARS_Histidyl_tRNA_synthetase	17450_51_HARS_Histidyl_tRNA_synthetase	6	-0.0453758	0.0286112	0.112752	DeCODE	P12081	Lotta et al.	asparagine	HMDB0000168	ENSG00000170445	HARS	FALSE
164950	MR-IVW LD	bioa_003	asparagine	17466_72_ACSF2_ACSF2	17466_72_ACSF2_ACSF2	6	-0.0231328	0.0286115	0.418794	DeCODE	Q96CM8	Lotta et al.	asparagine	HMDB0000168	ENSG00000167107	ACSF2	FALSE
164951	MR-IVW LD	bioa_003	asparagine	17467_1_DHRS9_DHRS9	17467_1_DHRS9_DHRS9	6	-0.0362507	0.0286114	0.205156	DeCODE	Q9BPW9	Lotta et al.	asparagine	HMDB0000168	ENSG00000073737	DHRS9	FALSE
164952	MR-IVW LD	bioa_003	asparagine	17495_141_SIRT3_SIR3	17495_141_SIRT3_SIR3	6	-0.0347409	0.0286113	0.224656	DeCODE	Q9NTG7	Lotta et al.	asparagine	HMDB0000168	ENSG00000142082	SIRT3	FALSE
164953	MR-IVW LD	bioa_003	asparagine	17509_6_HPD_HPPD	17509_6_HPD_HPPD	6	-0.00840142	0.0286108	0.769029	DeCODE	P32754	Lotta et al.	asparagine	HMDB0000168	ENSG00000158104	HPD	FALSE
164954	MR-IVW LD	bioa_003	asparagine	17675_17_ACOT13_ACO13	17675_17_ACOT13_ACO13	6	-0.00134461	0.0286114	0.962517	DeCODE	Q9NPJ3	Lotta et al.	asparagine	HMDB0000168	ENSG00000112304	ACOT13	FALSE
164955	MR-IVW LD	bioa_003	asparagine	17744_31_RAB11A_RB11A	17744_31_RAB11A_RB11A	6	-0.0236078	0.0286115	0.409306	DeCODE	P62491	Lotta et al.	asparagine	HMDB0000168	ENSG00000103769	RAB11A	FALSE
164956	MR-IVW LD	bioa_003	asparagine	17752_24_ARG2_Arginase	17752_24_ARG2_Arginase	6	-0.0324856	0.0286113	0.256203	DeCODE	P78540	Lotta et al.	asparagine	HMDB0000168	ENSG00000081181	ARG2	FALSE
164957	MR-IVW LD	bioa_003	asparagine	17789_1_QPRT_NADC	17789_1_QPRT_NADC	6	0.0040868	0.0286106	0.886415	DeCODE	Q15274	Lotta et al.	asparagine	HMDB0000168	ENSG00000103485	QPRT	FALSE
164958	MR-IVW LD	bioa_003	asparagine	17792_158_ALDH5A1_SSDH	17792_158_ALDH5A1_SSDH	6	-0.0117813	0.0286099	0.680492	DeCODE	P51649	Lotta et al.	asparagine	HMDB0000168	ENSG00000112294	ALDH5A1	FALSE
164959	MR-IVW LD	bioa_003	asparagine	17814_8_BPNT1_BPNT1	17814_8_BPNT1_BPNT1	6	-0.033597	0.0286114	0.240295	DeCODE	O95861	Lotta et al.	asparagine	HMDB0000168	ENSG00000162813	BPNT1	FALSE
164960	MR-IVW LD	bioa_003	asparagine	17822_57_RERG_RERG	17822_57_RERG_RERG	6	-0.0390609	0.0286111	0.17218	DeCODE	Q96A58	Lotta et al.	asparagine	HMDB0000168	ENSG00000134533	RERG	FALSE
164961	MR-IVW LD	bioa_003	asparagine	17843_30_PPCS_PPCS	17843_30_PPCS_PPCS	6	-0.0400957	0.0286113	0.161096	DeCODE	Q9HAB8	Lotta et al.	asparagine	HMDB0000168	ENSG00000127125	PPCS	FALSE
164962	MR-IVW LD	bioa_003	asparagine	17857_6_ACADL_ACADL	17857_6_ACADL_ACADL	6	-0.0728538	0.0286109	0.010885	DeCODE	P28330	Lotta et al.	asparagine	HMDB0000168	ENSG00000115361	ACADL	FALSE
164963	MR-IVW LD	bioa_003	asparagine	18170_46_PYCR1_P5CR1	18170_46_PYCR1_P5CR1	6	-0.0146717	0.0286114	0.608096	DeCODE	P32322	Lotta et al.	asparagine	HMDB0000168	ENSG00000183010	PYCR1	FALSE
164964	MR-IVW LD	bioa_003	asparagine	18178_13_SARS_SYSC	18178_13_SARS_SYSC	6	-0.0334766	0.0286111	0.241979	DeCODE	P49591	Lotta et al.	asparagine	HMDB0000168	ENSG00000031698	SARS	FALSE
164965	MR-IVW LD	bioa_003	asparagine	18179_56_SMS_SPSY	18179_56_SMS_SPSY	6	-0.0510107	0.0286113	0.0746054	DeCODE	P52788	Lotta et al.	asparagine	HMDB0000168	ENSG00000102172	SMS	FALSE
164966	MR-IVW LD	bioa_003	asparagine	18184_28_GMPS_GUAA	18184_28_GMPS_GUAA	6	-0.0483473	0.0286109	0.0910626	DeCODE	P49915	Lotta et al.	asparagine	HMDB0000168	ENSG00000163655	GMPS	FALSE
164967	MR-IVW LD	bioa_003	asparagine	18186_15_TARS_SYTC	18186_15_TARS_SYTC	6	-0.0362187	0.0286114	0.205555	DeCODE	P26639	Lotta et al.	asparagine	HMDB0000168	ENSG00000113407	TARS	FALSE
164968	MR-IVW LD	bioa_003	asparagine	18187_16_ASPA_ACY2	18187_16_ASPA_ACY2	6	-0.0183873	0.0286113	0.520445	DeCODE	P45381	Lotta et al.	asparagine	HMDB0000168	ENSG00000108381	ASPA	FALSE
164969	MR-IVW LD	bioa_003	asparagine	18188_12_GATM_GATM	18188_12_GATM_GATM	6	-0.0432541	0.0286112	0.130587	DeCODE	P50440	Lotta et al.	asparagine	HMDB0000168	ENSG00000171766	GATM	FALSE
164970	MR-IVW LD	bioa_003	asparagine	18197_97_CKMT2_KCRS	18197_97_CKMT2_KCRS	6	-0.0282006	0.0286114	0.324308	DeCODE	P17540	Lotta et al.	asparagine	HMDB0000168	ENSG00000131730	CKMT2	FALSE
164971	MR-IVW LD	bioa_003	asparagine	18232_42_PIP4K2B_PI42B	18232_42_PIP4K2B_PI42B	6	-0.0545753	0.0286109	0.0564562	DeCODE	P78356	Lotta et al.	asparagine	HMDB0000168	ENSG00000276293	PIP4K2B	FALSE
164972	MR-IVW LD	bioa_003	asparagine	18297_8_MRAS_RASM	18297_8_MRAS_RASM	6	-0.0400119	0.0286112	0.161972	DeCODE	Q8IXB1	Lotta et al.	asparagine	HMDB0000168	ENSG00000077232	DNAJC10	FALSE
164973	MR-IVW LD	bioa_003	asparagine	18309_18_CS_CISY	18309_18_CS_CISY	6	0.000391508	0.0286113	0.989082	DeCODE	O75390	Lotta et al.	asparagine	HMDB0000168	ENSG00000062485	CS	FALSE
164974	MR-IVW LD	bioa_003	asparagine	18322_15_JMJD6_JMJD6	18322_15_JMJD6_JMJD6	6	-0.0418069	0.0286114	0.143961	DeCODE	Q6NYC1	Lotta et al.	asparagine	HMDB0000168	ENSG00000070495	JMJD6	FALSE
164975	MR-IVW LD	bioa_003	asparagine	18324_61_SUOX_SUOX	18324_61_SUOX_SUOX	6	-0.0504082	0.0372542	0.176028	DeCODE	P51687	Lotta et al.	asparagine	HMDB0000168	ENSG00000139531	SUOX	FALSE
164976	MR-IVW LD	bioa_003	asparagine	18328_36_PYCR2_P5CR2	18328_36_PYCR2_P5CR2	6	-0.0377927	0.0286112	0.186532	DeCODE	Q96C36	Lotta et al.	asparagine	HMDB0000168	ENSG00000143811	PYCR2	FALSE
164977	MR-IVW LD	bioa_003	asparagine	18329_4_PRPS2_PRPS2	18329_4_PRPS2_PRPS2	6	-0.0554786	0.0286111	0.0524939	DeCODE	P11908	Lotta et al.	asparagine	HMDB0000168	ENSG00000101911	PRPS2	FALSE
164978	MR-IVW LD	bioa_003	asparagine	18338_26_IDH1_IDH	18338_26_IDH1_IDH	6	-0.0346869	0.0286115	0.225381	DeCODE	O75874	Lotta et al.	asparagine	HMDB0000168	ENSG00000138413	IDH1	FALSE
164979	MR-IVW LD	bioa_003	asparagine	18342_2_PSAT1_SERC	18342_2_PSAT1_SERC	6	-0.0593452	0.0286104	0.0380554	DeCODE	Q9Y617	Lotta et al.	asparagine	HMDB0000168	ENSG00000135069	PSAT1	FALSE
164980	MR-IVW LD	bioa_003	asparagine	18382_109_COMT_Catechol_O_methyltransferase	18382_109_COMT_Catechol_O_methyltransferase	6	-0.0120911	0.0286115	0.67259	DeCODE	P21964	Lotta et al.	asparagine	HMDB0000168	ENSG00000093010	COMT	FALSE
164981	MR-IVW LD	bioa_003	asparagine	18398_1_AKR1D1_AK1D1	18398_1_AKR1D1_AK1D1	6	-0.0367893	0.028611	0.198497	DeCODE	P51857	Lotta et al.	asparagine	HMDB0000168	ENSG00000122787	AKR1D1	FALSE
164982	MR-IVW LD	bioa_003	asparagine	18401_18_ALKBH3_ALKB3	18401_18_ALKBH3_ALKB3	6	-0.0175839	0.0286115	0.538837	DeCODE	Q96Q83	Lotta et al.	asparagine	HMDB0000168	ENSG00000166199	ALKBH3	FALSE
164983	MR-IVW LD	bioa_003	asparagine	18403_25_AMPD2_AMPD2	18403_25_AMPD2_AMPD2	6	-0.0354297	0.0286114	0.215602	DeCODE	Q01433	Lotta et al.	asparagine	HMDB0000168	ENSG00000116337	AMPD2	FALSE
164984	MR-IVW LD	bioa_003	asparagine	18422_41_MVD_ERG19	18422_41_MVD_ERG19	6	-0.0301854	0.028611	0.291411	DeCODE	P53602	Lotta et al.	asparagine	HMDB0000168	ENSG00000167508	MVD	FALSE
164985	MR-IVW LD	bioa_003	asparagine	18432_32_RALB_RALB	18432_32_RALB_RALB	6	-0.0429561	0.0286112	0.133259	DeCODE	P11234	Lotta et al.	asparagine	HMDB0000168	ENSG00000144118	RALB	FALSE
164986	MR-IVW LD	bioa_003	asparagine	18900_37_HRAS_H_ras__WT_	18900_37_HRAS_H_ras__WT_	6	-0.0583167	0.0286109	0.0415231	DeCODE	P01112	Lotta et al.	asparagine	HMDB0000168	ENSG00000174775	HRAS	FALSE
164987	MR-IVW LD	bioa_003	asparagine	18917_53_AMY2A_Pancreatic_alpha_amylase	18917_53_AMY2A_Pancreatic_alpha_amylase	6	0.120451	0.0286069	2.54732e-05	DeCODE	P04746	Lotta et al.	asparagine	HMDB0000168	ENSG00000243480	AMY2A	FALSE
164988	MR-IVW LD	bioa_003	asparagine	19114_8_TK2_KITM	19114_8_TK2_KITM	6	-0.0439856	0.0286114	0.124208	DeCODE	O00142	Lotta et al.	asparagine	HMDB0000168	ENSG00000166548	TK2	FALSE
164989	MR-IVW LD	bioa_003	asparagine	19207_119_ADK_ADK	19207_119_ADK_ADK	6	-0.0317548	0.0286113	0.267055	DeCODE	P55263	Lotta et al.	asparagine	HMDB0000168	ENSG00000156110	ADK	FALSE
164990	MR-IVW LD	bioa_003	asparagine	19222_124_RAB5B_RAB5B	19222_124_RAB5B_RAB5B	6	-0.0335085	0.0286114	0.241535	DeCODE	P61020	Lotta et al.	asparagine	HMDB0000168	ENSG00000111540	RAB5B	FALSE
164991	MR-IVW LD	bioa_003	asparagine	19223_6_RAB1A_RAB1A	19223_6_RAB1A_RAB1A	6	-0.00890731	0.0286116	0.755558	DeCODE	P62820	Lotta et al.	asparagine	HMDB0000168	ENSG00000138069	RAB1A	FALSE
164992	MR-IVW LD	bioa_003	asparagine	19239_5_ARF1_ARF1	19239_5_ARF1_ARF1	6	-0.022112	0.0286113	0.439616	DeCODE	P84077	Lotta et al.	asparagine	HMDB0000168	ENSG00000143761	ARF1	FALSE
164993	MR-IVW LD	bioa_003	asparagine	19249_18_KARS_SYK	19249_18_KARS_SYK	6	-0.0510739	0.0286113	0.0742462	DeCODE	Q15046	Lotta et al.	asparagine	HMDB0000168	ENSG00000065427	KARS	FALSE
164994	MR-IVW LD	bioa_003	asparagine	19253_82_RAB2B_RAB2B	19253_82_RAB2B_RAB2B	6	-0.0108536	0.0286115	0.704432	DeCODE	Q8WUD1	Lotta et al.	asparagine	HMDB0000168	ENSG00000129472	RAB2B	FALSE
164995	MR-IVW LD	bioa_003	asparagine	19254_125_GMPR_GMPR1	19254_125_GMPR_GMPR1	6	-0.0435521	0.0286111	0.127957	DeCODE	P36959	Lotta et al.	asparagine	HMDB0000168	ENSG00000137198	GMPR	FALSE
164996	MR-IVW LD	bioa_003	asparagine	19258_24_GCDH_GCDH	19258_24_GCDH_GCDH	6	0.00203627	0.028611	0.943262	DeCODE	Q92947	Lotta et al.	asparagine	HMDB0000168	ENSG00000105607	GCDH	FALSE
164997	MR-IVW LD	bioa_003	asparagine	19262_219_ACADVL_ACADV	19262_219_ACADVL_ACADV	6	-0.0127499	0.0286114	0.655868	DeCODE	P49748	Lotta et al.	asparagine	HMDB0000168	ENSG00000072778	ACADVL	FALSE
164998	MR-IVW LD	bioa_003	asparagine	19270_26_YARS_SYYC	19270_26_YARS_SYYC	6	-0.0352481	0.0286114	0.217964	DeCODE	P54577	Lotta et al.	asparagine	HMDB0000168	ENSG00000134684	YARS	FALSE
164999	MR-IVW LD	bioa_003	asparagine	19278_19_RAB1B_RAB1B	19278_19_RAB1B_RAB1B	6	-0.0327759	0.0283689	0.247949	DeCODE	Q9H0U4	Lotta et al.	asparagine	HMDB0000168	ENSG00000174903	RAB1B	FALSE
165000	MR-IVW LD	bioa_003	asparagine	19365_11_BCAT2_BCAT2	19365_11_BCAT2_BCAT2	6	-0.0137737	0.0286114	0.630227	DeCODE	O15382	Lotta et al.	asparagine	HMDB0000168	ENSG00000105552	BCAT2	FALSE
165001	MR-IVW LD	bioa_003	asparagine	19376_74_NNMT_NNMT	19376_74_NNMT_NNMT	6	0.0216486	0.0286111	0.44926	DeCODE	P40261	Lotta et al.	asparagine	HMDB0000168	ENSG00000166741	NNMT	FALSE
165002	MR-IVW LD	bioa_003	asparagine	19446_1_GMPR2_GMPR2	19446_1_GMPR2_GMPR2	6	-0.0448081	0.0286111	0.117323	DeCODE	Q9P2T1	Lotta et al.	asparagine	HMDB0000168	ENSG00000100938	GMPR2	FALSE
165003	MR-IVW LD	bioa_003	asparagine	19448_104_UPP1_UPP1	19448_104_UPP1_UPP1	6	-0.0154884	0.0286115	0.588278	DeCODE	Q16831	Lotta et al.	asparagine	HMDB0000168	ENSG00000183696	UPP1	FALSE
165004	MR-IVW LD	bioa_003	asparagine	19467_3_RBKS_RBSK	19467_3_RBKS_RBSK	6	-0.0532427	0.0286111	0.0627572	DeCODE	Q9H477	Lotta et al.	asparagine	HMDB0000168	ENSG00000171174	RBKS	FALSE
165005	MR-IVW LD	bioa_003	asparagine	19483_16_KDSR_KDSR	19483_16_KDSR_KDSR	6	-0.0342247	0.0286112	0.231619	DeCODE	Q06136	Lotta et al.	asparagine	HMDB0000168	ENSG00000119537	KDSR	FALSE
165006	MR-IVW LD	bioa_003	asparagine	19496_1_NPL_NPL	19496_1_NPL_NPL	6	-0.0669875	0.0286112	0.0192166	DeCODE	Q9BXD5	Lotta et al.	asparagine	HMDB0000168	ENSG00000135838	NPL	FALSE
165007	MR-IVW LD	bioa_003	asparagine	19504_22_DTYMK_KTHY	19504_22_DTYMK_KTHY	6	-0.0534663	0.0286108	0.0616584	DeCODE	P23919	Lotta et al.	asparagine	HMDB0000168	ENSG00000168393	DTYMK	FALSE
165008	MR-IVW LD	bioa_003	asparagine	19506_6_GLYAT_GLYAT	19506_6_GLYAT_GLYAT	6	-0.0287214	0.0286109	0.315445	DeCODE	Q6IB77	Lotta et al.	asparagine	HMDB0000168	ENSG00000149124	GLYAT	FALSE
165009	MR-IVW LD	bioa_003	asparagine	19518_12_HK3_HXK3	19518_12_HK3_HXK3	6	-0.0354184	0.0286112	0.215747	DeCODE	P52790	Lotta et al.	asparagine	HMDB0000168	ENSG00000160883	HK3	FALSE
165010	MR-IVW LD	bioa_003	asparagine	2622_18_HMOX2_HO_2	2622_18_HMOX2_HO_2	6	-0.0290966	0.0286114	0.309174	DeCODE	P30519	Lotta et al.	asparagine	HMDB0000168	ENSG00000103415	HMOX2	FALSE
165011	MR-IVW LD	bioa_003	asparagine	2642_4_PAFAH1B2_PAFAH_beta_subunit	2642_4_PAFAH1B2_PAFAH_beta_subunit	6	-0.0412661	0.0286112	0.149216	DeCODE	P68402	Lotta et al.	asparagine	HMDB0000168	ENSG00000168092	PAFAH1B2	FALSE
165012	MR-IVW LD	bioa_003	asparagine	2870_29_RAC1_RAC1	2870_29_RAC1_RAC1	6	-0.0369304	0.0286113	0.196787	DeCODE	P63000	Lotta et al.	asparagine	HMDB0000168	ENSG00000136238	RAC1	FALSE
165013	MR-IVW LD	bioa_003	asparagine	2943_5_CYP3A4_Cytochrome_P450_3A4	2943_5_CYP3A4_Cytochrome_P450_3A4	6	-0.0604904	0.0286104	0.0344912	DeCODE	P08684	Lotta et al.	asparagine	HMDB0000168	ENSG00000160868	CYP3A4	FALSE
165014	MR-IVW LD	bioa_003	asparagine	2991_9_IL1R1_IL_1_sRI	2991_9_IL1R1_IL_1_sRI	6	0.0530538	0.0286098	0.0636831	DeCODE	P14778	Lotta et al.	asparagine	HMDB0000168	ENSG00000115594	IL1R1	FALSE
165015	MR-IVW LD	bioa_003	asparagine	2993_1_IL18RAP_IL_18_Rb	2993_1_IL18RAP_IL_18_Rb	6	-0.0595691	0.028611	0.0373394	DeCODE	O95256	Lotta et al.	asparagine	HMDB0000168	ENSG00000115607	IL18RAP	FALSE
165016	MR-IVW LD	bioa_003	asparagine	2994_71_IL1RL2_IL_1Rrp2	2994_71_IL1RL2_IL_1Rrp2	6	-0.0123539	0.0286114	0.665901	DeCODE	Q9HB29	Lotta et al.	asparagine	HMDB0000168	ENSG00000115598	IL1RL2	FALSE
165017	MR-IVW LD	bioa_003	asparagine	3182_38_ENTPD1_CD39	3182_38_ENTPD1_CD39	6	-0.0284806	0.0286113	0.319526	DeCODE	P49961	Lotta et al.	asparagine	HMDB0000168	ENSG00000138185	ENTPD1	FALSE
165018	MR-IVW LD	bioa_003	asparagine	3192_3_CNDP2_Glutamate_carboxypeptidase	3192_3_CNDP2_Glutamate_carboxypeptidase	6	-0.0400933	0.0286113	0.161121	DeCODE	Q96KP4	Lotta et al.	asparagine	HMDB0000168	ENSG00000133313	CNDP2	FALSE
165019	MR-IVW LD	bioa_003	asparagine	3232_28_ACP5_TrATPase	3232_28_ACP5_TrATPase	6	-0.0183598	0.0286111	0.521067	DeCODE	P13686	Lotta et al.	asparagine	HMDB0000168	ENSG00000102575	ACP5	FALSE
165020	MR-IVW LD	bioa_003	asparagine	3343_1_ACY1_Aminoacylase_1	3343_1_ACY1_Aminoacylase_1	6	-0.072539	0.0286094	0.011229	DeCODE	Q03154	Lotta et al.	asparagine	HMDB0000168	ENSG00000114786	ACY1	FALSE
165021	MR-IVW LD	bioa_003	asparagine	3583_54_ARSA_Arylsulfatase_A	3583_54_ARSA_Arylsulfatase_A	6	-0.0123085	0.0286111	0.667049	DeCODE	P15289	Lotta et al.	asparagine	HMDB0000168	ENSG00000100299	ARSA	FALSE
165022	MR-IVW LD	bioa_003	asparagine	3761_4_PTGS2_COX_2	3761_4_PTGS2_COX_2	6	-0.0253915	0.0286113	0.374829	DeCODE	P35354	Lotta et al.	asparagine	HMDB0000168	ENSG00000073756	PTGS2	FALSE
165023	MR-IVW LD	bioa_003	asparagine	3800_71_CKB_CK_BB	3800_71_CKB_CK_BB	6	-0.0260747	0.0286113	0.362115	DeCODE	P12277	Lotta et al.	asparagine	HMDB0000168	ENSG00000166165	CKB	FALSE
165024	MR-IVW LD	bioa_003	asparagine	3848_14_GAPDH_GAPDH__liver	3848_14_GAPDH_GAPDH__liver	6	-0.0529484	0.0286108	0.0642208	DeCODE	P04406	Lotta et al.	asparagine	HMDB0000168	ENSG00000111640	GAPDH	FALSE
165025	MR-IVW LD	bioa_003	asparagine	3890_8_LDHB_LDH_H_1	3890_8_LDHB_LDH_H_1	6	-0.0170379	0.0286113	0.551514	DeCODE	P07195	Lotta et al.	asparagine	HMDB0000168	ENSG00000111716	LDHB	FALSE
165026	MR-IVW LD	bioa_003	asparagine	4234_8_IL1RL1_IL_1_R4	4234_8_IL1RL1_IL_1_R4	6	0.0325402	0.028611	0.255399	DeCODE	Q01638	Lotta et al.	asparagine	HMDB0000168	ENSG00000115602	IL1RL1	FALSE
165027	MR-IVW LD	bioa_003	asparagine	4294_16_SPHK1_Sphingosine_kinase_1	4294_16_SPHK1_Sphingosine_kinase_1	6	-0.0439704	0.0286114	0.124339	DeCODE	Q9NYA1	Lotta et al.	asparagine	HMDB0000168	ENSG00000176170	SPHK1	FALSE
165028	MR-IVW LD	bioa_003	asparagine	4301_58_TK1_Thymidine_kinase	4301_58_TK1_Thymidine_kinase	6	-0.0370535	0.0286113	0.195297	DeCODE	P04183	Lotta et al.	asparagine	HMDB0000168	ENSG00000167900	TK1	FALSE
165029	MR-IVW LD	bioa_003	asparagine	4435_66_ENPP7_ENPP7	4435_66_ENPP7_ENPP7	6	-0.0624175	0.0286103	0.0291359	DeCODE	Q6UWV6	Lotta et al.	asparagine	HMDB0000168	ENSG00000182156	ENPP7	FALSE
165030	MR-IVW LD	bioa_003	asparagine	4436_1_ENTPD3_ENTP3	4436_1_ENTPD3_ENTP3	6	-0.0474884	0.0286113	0.0969585	DeCODE	O75355	Lotta et al.	asparagine	HMDB0000168	ENSG00000168032	ENTPD3	FALSE
165031	MR-IVW LD	bioa_003	asparagine	4437_56_ENTPD5_ENTP5	4437_56_ENTPD5_ENTP5	6	0.0155749	0.0286114	0.586193	DeCODE	O75356	Lotta et al.	asparagine	HMDB0000168	ENSG00000187097	ENTPD5	FALSE
165032	MR-IVW LD	bioa_003	asparagine	4468_21_SPHK2_SPHK2	4468_21_SPHK2_SPHK2	6	-0.0480297	0.0286113	0.0932116	DeCODE	Q9NRA0	Lotta et al.	asparagine	HMDB0000168	ENSG00000063176	SPHK2	FALSE
165033	MR-IVW LD	bioa_003	asparagine	4535_50_BST1_BST1	4535_50_BST1_BST1	6	0.0336924	0.028611	0.238955	DeCODE	Q10588	Lotta et al.	asparagine	HMDB0000168	ENSG00000109743	BST1	FALSE
165034	MR-IVW LD	bioa_003	asparagine	4559_64_KYNU_KYNU	4559_64_KYNU_KYNU	6	-0.0670589	0.0286109	0.019087	DeCODE	Q16719	Lotta et al.	asparagine	HMDB0000168	ENSG00000115919	KYNU	FALSE
165035	MR-IVW LD	bioa_003	asparagine	4965_27_ATP5B_ATP_synthase_beta_chain	4965_27_ATP5B_ATP_synthase_beta_chain	6	-0.032797	0.0286112	0.251671	DeCODE	P06576	Lotta et al.	asparagine	HMDB0000168	ENSG00000110955	ATP5B	FALSE
165036	MR-IVW LD	bioa_003	asparagine	5011_11_NAMPT_PBEF	5011_11_NAMPT_PBEF	6	0.024556	0.0286114	0.39075	DeCODE	P43490	Lotta et al.	asparagine	HMDB0000168	ENSG00000105835	NAMPT	FALSE
165037	MR-IVW LD	bioa_003	asparagine	5015_15_PLA2G7_PAFAH	5015_15_PLA2G7_PAFAH	6	-0.00552327	0.0286111	0.846922	DeCODE	Q13093	Lotta et al.	asparagine	HMDB0000168	ENSG00000146070	PLA2G7	FALSE
165038	MR-IVW LD	bioa_003	asparagine	5020_50_PGK1_phosphoglycerate_kinase_1	5020_50_PGK1_phosphoglycerate_kinase_1	6	-0.059343	0.0286105	0.0380635	DeCODE	P00558	Lotta et al.	asparagine	HMDB0000168	ENSG00000102144	PGK1	FALSE
165039	MR-IVW LD	bioa_003	asparagine	5030_52_SIRT2_SIRT2	5030_52_SIRT2_SIRT2	6	-0.0572503	0.0286109	0.0453927	DeCODE	Q8IXJ6	Lotta et al.	asparagine	HMDB0000168	ENSG00000068903	SIRT2	FALSE
165040	MR-IVW LD	bioa_003	asparagine	5082_51_IL1RAPL2_IL_1_sR9	5082_51_IL1RAPL2_IL_1_sR9	6	-0.0286548	0.0286114	0.316578	DeCODE	Q9NP60	Lotta et al.	asparagine	HMDB0000168	ENSG00000189108	IL1RAPL2	FALSE
165041	MR-IVW LD	bioa_003	asparagine	5229_90_IMPDH1_IMDH1	5229_90_IMPDH1_IMDH1	6	-0.0141622	0.0286113	0.620611	DeCODE	P20839	Lotta et al.	asparagine	HMDB0000168	ENSG00000106348	IMPDH1	FALSE
165042	MR-IVW LD	bioa_003	asparagine	5250_53_IMPDH2_IMDH2	5250_53_IMPDH2_IMDH2	6	-0.0397963	0.0286113	0.164246	DeCODE	P12268	Lotta et al.	asparagine	HMDB0000168	ENSG00000178035	IMPDH2	FALSE
165043	MR-IVW LD	bioa_003	asparagine	5456_59_CNDP1_CNDP1	5456_59_CNDP1_CNDP1	6	-0.0530387	0.02861	0.0637602	DeCODE	Q96KN2	Lotta et al.	asparagine	HMDB0000168	ENSG00000150656	CNDP1	FALSE
165044	MR-IVW LD	bioa_003	asparagine	5478_50_FOLH1_PSMA	5478_50_FOLH1_PSMA	6	-0.037708	0.028611	0.18752	DeCODE	Q04609	Lotta et al.	asparagine	HMDB0000168	ENSG00000086205	FOLH1	FALSE
165045	MR-IVW LD	bioa_003	asparagine	5620_13_PAM_AMD	5620_13_PAM_AMD	6	0.0135603	0.0286112	0.635535	DeCODE	P19021	Lotta et al.	asparagine	HMDB0000168	ENSG00000145730	PAM	FALSE
165046	MR-IVW LD	bioa_003	asparagine	5742_14_ACP6_PPA6	5742_14_ACP6_PPA6	6	0.0155787	0.0286114	0.586102	DeCODE	Q9NPH0	Lotta et al.	asparagine	HMDB0000168	ENSG00000162836	ACP6	FALSE
165047	MR-IVW LD	bioa_003	asparagine	5843_60_EHMT2_NG36	5843_60_EHMT2_NG36	6	0.0776294	0.0286097	0.00665968	DeCODE	Q96KQ7	Lotta et al.	asparagine	HMDB0000168	ENSG00000204371	EHMT2	FALSE
165048	MR-IVW LD	bioa_003	asparagine	5867_60_ARG1_ARGI1	5867_60_ARG1_ARGI1	6	-0.0348449	0.0286113	0.223272	DeCODE	P05089	Lotta et al.	asparagine	HMDB0000168	ENSG00000118520	ARG1	FALSE
165049	MR-IVW LD	bioa_003	asparagine	5909_51_NME1_Nucleoside_diphosphate_kinase_A	5909_51_NME1_Nucleoside_diphosphate_kinase_A	6	-0.049168	0.0286112	0.0857082	DeCODE	P15531	Lotta et al.	asparagine	HMDB0000168	ENSG00000239672	NME1	FALSE
165050	MR-IVW LD	bioa_003	asparagine	6077_63_CECR1_CECR1	6077_63_CECR1_CECR1	6	0.0924708	0.02861	0.00122875	DeCODE	Q9NZK5	Lotta et al.	asparagine	HMDB0000168	ENSG00000093072	CECR1	FALSE
165051	MR-IVW LD	bioa_003	asparagine	6221_1_ADPGK_ADPGK	6221_1_ADPGK_ADPGK	6	0.0220431	0.0286112	0.441041	DeCODE	Q9BRR6	Lotta et al.	asparagine	HMDB0000168	ENSG00000159322	ADPGK	FALSE
165052	MR-IVW LD	bioa_003	asparagine	6431_68_PCYOX1_PCYOX	6431_68_PCYOX1_PCYOX	6	-0.041021	0.0286097	0.151625	DeCODE	Q9UHG3	Lotta et al.	asparagine	HMDB0000168	ENSG00000116005	PCYOX1	FALSE
165053	MR-IVW LD	bioa_003	asparagine	6434_18_AOC2_Amine_oxidase	6434_18_AOC2_Amine_oxidase	6	0.063825	0.0286102	0.025691	DeCODE	O75106	Lotta et al.	asparagine	HMDB0000168	ENSG00000131480	AOC2	FALSE
165054	MR-IVW LD	bioa_003	asparagine	6480_1_CANT1_CANT1	6480_1_CANT1_CANT1	6	-0.0573213	0.0286106	0.0451238	DeCODE	Q8WVQ1	Lotta et al.	asparagine	HMDB0000168	ENSG00000171302	CANT1	FALSE
165055	MR-IVW LD	bioa_003	asparagine	6706_18_ALPPL2_PPBN	6706_18_ALPPL2_PPBN	6	-0.0207115	0.0286112	0.469131	DeCODE	P10696	Lotta et al.	asparagine	HMDB0000168	ENSG00000163286	ALPPL2	FALSE
165056	MR-IVW LD	bioa_003	asparagine	6715_63_ALPPL2_PPBN	6715_63_ALPPL2_PPBN	6	-0.0401019	0.0286114	0.161033	DeCODE	P10696	Lotta et al.	asparagine	HMDB0000168	ENSG00000163286	ALPPL2	FALSE
165057	MR-IVW LD	bioa_003	asparagine	6923_1_PLOD2_PLOD2	6923_1_PLOD2_PLOD2	6	-0.046354	0.028611	0.1052	DeCODE	O00469	Lotta et al.	asparagine	HMDB0000168	ENSG00000152952	PLOD2	FALSE
165058	MR-IVW LD	bioa_003	asparagine	6998_106_ASPH_HAAH	6998_106_ASPH_HAAH	6	-0.0268695	0.0286113	0.347668	DeCODE	Q12797	Lotta et al.	asparagine	HMDB0000168	ENSG00000198363	ASPH	FALSE
165059	MR-IVW LD	bioa_003	asparagine	7137_8_MSRA_MSRA	7137_8_MSRA_MSRA	6	-0.0168172	0.0286115	0.556682	DeCODE	Q9UJ68	Lotta et al.	asparagine	HMDB0000168	ENSG00000175806	MSRA	FALSE
165060	MR-IVW LD	bioa_003	asparagine	7206_20_FBP1_F16P1	7206_20_FBP1_F16P1	6	-0.066436	0.0286098	0.0202252	DeCODE	P09467	Lotta et al.	asparagine	HMDB0000168	ENSG00000165140	FBP1	FALSE
165061	MR-IVW LD	bioa_003	asparagine	7267_2_SPTLC2_LCB2	7267_2_SPTLC2_LCB2	6	-0.0112357	0.0286112	0.69454	DeCODE	O15270	Lotta et al.	asparagine	HMDB0000168	ENSG00000100596	SPTLC2	FALSE
165062	MR-IVW LD	bioa_003	asparagine	7761_125_CHKB_CHKB	7761_125_CHKB_CHKB	6	-0.00905131	0.0286114	0.751734	DeCODE	Q9Y259	Lotta et al.	asparagine	HMDB0000168	ENSG00000100288	CHKB	FALSE
165063	MR-IVW LD	bioa_003	asparagine	7824_88_MSRB3_MSRB3	7824_88_MSRB3_MSRB3	6	0.0126773	0.0286113	0.657702	DeCODE	Q8IXL7	Lotta et al.	asparagine	HMDB0000168	ENSG00000174099	MSRB3	FALSE
165064	MR-IVW LD	bioa_003	asparagine	7825_7_ABHD12_ABD12	7825_7_ABHD12_ABD12	6	-0.0356064	0.0286113	0.213321	DeCODE	Q8N2K0	Lotta et al.	asparagine	HMDB0000168	ENSG00000100997	ABHD12	FALSE
165065	MR-IVW LD	bioa_003	asparagine	7879_12_CYP3A4_Cytochrome_P450_3A4	7879_12_CYP3A4_Cytochrome_P450_3A4	6	-0.00677633	0.0286113	0.81278	DeCODE	P08684	Lotta et al.	asparagine	HMDB0000168	ENSG00000160868	CYP3A4	FALSE
165066	MR-IVW LD	bioa_003	asparagine	7886_26_SPTLC1_SPTC1	7886_26_SPTLC1_SPTC1	6	-0.0233886	0.0286115	0.413669	DeCODE	O15269	Lotta et al.	asparagine	HMDB0000168	ENSG00000090054	SPTLC1	FALSE
165067	MR-IVW LD	bioa_003	asparagine	7986_98_NAALAD2_NALD2	7986_98_NAALAD2_NALD2	6	0.0147649	0.0286115	0.605821	DeCODE	Q9Y3Q0	Lotta et al.	asparagine	HMDB0000168	ENSG00000077616	NAALAD2	FALSE
165068	MR-IVW LD	bioa_003	asparagine	7999_23_ENTPD1_CD39	7999_23_ENTPD1_CD39	6	0.0401576	0.028611	0.160447	DeCODE	P49961	Lotta et al.	asparagine	HMDB0000168	ENSG00000138185	ENTPD1	FALSE
165069	MR-IVW LD	bioa_003	asparagine	8004_15_GAPDHS_G3PT	8004_15_GAPDHS_G3PT	6	-0.00561524	0.0286113	0.844407	DeCODE	O14556	Lotta et al.	asparagine	HMDB0000168	ENSG00000105679	GAPDHS	FALSE
165070	MR-IVW LD	bioa_003	asparagine	8011_96_PAPL_PAPL	8011_96_PAPL_PAPL	6	-0.0295287	0.0286112	0.30204	DeCODE	Q6ZNF0	Lotta et al.	asparagine	HMDB0000168	ENSG00000183760	ACP7	FALSE
165071	MR-IVW LD	bioa_003	asparagine	8269_327_ARSK_ARSK	8269_327_ARSK_ARSK	6	-0.0550495	0.0286111	0.0543473	DeCODE	Q6UWY0	Lotta et al.	asparagine	HMDB0000168	ENSG00000164291	ARSK	FALSE
165072	MR-IVW LD	bioa_003	asparagine	8325_37_ADH4_ADH4	8325_37_ADH4_ADH4	6	-0.0451195	0.0286105	0.11479	DeCODE	P08319	Lotta et al.	asparagine	HMDB0000168	ENSG00000198099	ADH4	FALSE
165073	MR-IVW LD	bioa_003	asparagine	8328_9_ETNK1_EKI1	8328_9_ETNK1_EKI1	6	-0.0226533	0.0286114	0.428501	DeCODE	Q9HBU6	Lotta et al.	asparagine	HMDB0000168	ENSG00000139163	ETNK1	FALSE
165074	MR-IVW LD	bioa_003	asparagine	8396_42_FAAH2_FAAH2	8396_42_FAAH2_FAAH2	6	-0.00943376	0.0286112	0.741609	DeCODE	Q6GMR7	Lotta et al.	asparagine	HMDB0000168	ENSG00000165591	FAAH2	FALSE
165075	MR-IVW LD	bioa_003	asparagine	8569_147_ARL8B_ARL8B	8569_147_ARL8B_ARL8B	6	-0.0522445	0.0286112	0.0678486	DeCODE	Q9NVJ2	Lotta et al.	asparagine	HMDB0000168	ENSG00000134108	ARL8B	FALSE
165076	MR-IVW LD	bioa_003	asparagine	8932_1_ENTPD6_ENTP6	8932_1_ENTPD6_ENTP6	6	-0.0478299	0.0286112	0.0945793	DeCODE	O75354	Lotta et al.	asparagine	HMDB0000168	ENSG00000197586	ENTPD6	FALSE
165077	MR-IVW LD	bioa_003	asparagine	9000_177_SLC3A1_SLC31	9000_177_SLC3A1_SLC31	6	0.0182076	0.0286107	0.524522	DeCODE	Q07837	Lotta et al.	asparagine	HMDB0000168	ENSG00000138079	SLC3A1	FALSE
165078	MR-IVW LD	bioa_003	asparagine	9045_3_SLC27A2_S27A2	9045_3_SLC27A2_S27A2	6	-0.0486675	0.0286113	0.0889448	DeCODE	O14975	Lotta et al.	asparagine	HMDB0000168	ENSG00000140284	SLC27A2	FALSE
165079	MR-IVW LD	bioa_003	asparagine	9231_23_IMPAD1_IMPA3	9231_23_IMPAD1_IMPA3	6	0.0338446	0.0286109	0.236837	DeCODE	Q9NX62	Lotta et al.	asparagine	HMDB0000168	ENSG00000104331	IMPAD1	FALSE
165080	MR-IVW LD	bioa_003	asparagine	9237_54_ACP2_Lysosomal_acid_phosphatase	9237_54_ACP2_Lysosomal_acid_phosphatase	6	0.0175939	0.0286113	0.538602	DeCODE	P11117	Lotta et al.	asparagine	HMDB0000168	ENSG00000134575	ACP2	FALSE
165081	MR-IVW LD	bioa_003	asparagine	9244_27_PPT1_PPT1	9244_27_PPT1_PPT1	6	-0.0696834	0.0286107	0.0148683	DeCODE	P50897	Lotta et al.	asparagine	HMDB0000168	ENSG00000131238	PPT1	FALSE
165082	MR-IVW LD	bioa_003	asparagine	9385_4_GAA_GAA	9385_4_GAA_GAA	6	-0.0290569	0.0286112	0.309831	DeCODE	P10253	Lotta et al.	asparagine	HMDB0000168	ENSG00000171298	GAA	FALSE
165083	MR-IVW LD	bioa_003	asparagine	9482_110_NUDT9_NUDT9	9482_110_NUDT9_NUDT9	6	-0.0329201	0.0286114	0.2499	DeCODE	Q9BW91	Lotta et al.	asparagine	HMDB0000168	ENSG00000170502	NUDT9	FALSE
165084	MR-IVW LD	bioa_003	asparagine	9504_19_RAB27A_RB27A	9504_19_RAB27A_RB27A	6	0.00579827	0.0286114	0.839404	DeCODE	P51159	Lotta et al.	asparagine	HMDB0000168	ENSG00000069974	RAB27A	FALSE
165085	MR-IVW LD	bioa_003	asparagine	9518_95_PLA1A_PLA1A	9518_95_PLA1A_PLA1A	6	0.00212199	0.0286112	0.940878	DeCODE	Q53H76	Lotta et al.	asparagine	HMDB0000168	ENSG00000144837	PLA1A	FALSE
165086	MR-IVW LD	bioa_003	asparagine	9759_13_IDO1_INDO	9759_13_IDO1_INDO	6	0.0427245	0.0286104	0.135353	DeCODE	P14902	Lotta et al.	asparagine	HMDB0000168	ENSG00000131203	IDO1	FALSE
165087	MR-IVW LD	bioa_003	asparagine	9828_86_LDHC_LDHC	9828_86_LDHC_LDHC	6	-0.0215063	0.0286115	0.452252	DeCODE	P07864	Lotta et al.	asparagine	HMDB0000168	ENSG00000166796	LDHC	FALSE
165088	MR-IVW LD	bioa_003	asparagine	9834_62_ADH1B_ADH1B	9834_62_ADH1B_ADH1B	6	0.00854623	0.0286108	0.765164	DeCODE	P00325	Lotta et al.	asparagine	HMDB0000168	ENSG00000196616	ADH1B	FALSE
165089	MR-IVW LD	bioa_003	asparagine	9840_2_CDC42_Cdc42Hs	9840_2_CDC42_Cdc42Hs	6	-0.041863	0.0286798	0.144381	DeCODE	P60953	Lotta et al.	asparagine	HMDB0000168	ENSG00000070831	CDC42	FALSE
165090	MR-IVW LD	bioa_003	asparagine	9855_10_RHOA_Rho_A	9855_10_RHOA_Rho_A	6	-0.0348766	0.0286113	0.222852	DeCODE	P61586	Lotta et al.	asparagine	HMDB0000168	ENSG00000067560	RHOA	FALSE
165091	MR-IVW LD	bioa_003	asparagine	9856_22_DHPS_DHYS	9856_22_DHPS_DHYS	6	-0.024782	0.0286114	0.386404	DeCODE	P49366	Lotta et al.	asparagine	HMDB0000168	ENSG00000095059	DHPS	FALSE
165092	MR-IVW LD	bioa_003	asparagine	9859_180_SAT1_SSAT_1	9859_180_SAT1_SSAT_1	6	-0.0129342	0.0286109	0.651217	DeCODE	P21673	Lotta et al.	asparagine	HMDB0000168	ENSG00000130066	SAT1	FALSE
165093	MR-IVW LD	bioa_003	asparagine	9867_23_FBP2_F16P2	9867_23_FBP2_F16P2	6	0.00756256	0.0286112	0.791532	DeCODE	O00757	Lotta et al.	asparagine	HMDB0000168	ENSG00000130957	FBP2	FALSE
165094	MR-IVW LD	bioa_003	asparagine	9870_17_WARS_SYWC	9870_17_WARS_SYWC	6	0.00249538	0.0286115	0.9305	DeCODE	P23381	Lotta et al.	asparagine	HMDB0000168	ENSG00000140105	WARS	FALSE
165095	MR-IVW LD	bioa_003	asparagine	9880_33_TDO2_T23O	9880_33_TDO2_T23O	6	-0.0370693	0.02861	0.195086	DeCODE	P48775	Lotta et al.	asparagine	HMDB0000168	ENSG00000151790	TDO2	FALSE
165096	MR-IVW LD	bioa_003	asparagine	9885_41_RAP2A_RAP2A	9885_41_RAP2A_RAP2A	6	-0.0111497	0.0286114	0.696762	DeCODE	P10114	Lotta et al.	asparagine	HMDB0000168	ENSG00000125249	RAP2A	FALSE
165097	MR-IVW LD	bioa_003	asparagine	9910_9_MTAP_MTAP	9910_9_MTAP_MTAP	6	-0.0664768	0.0286109	0.0201536	DeCODE	Q13126	Lotta et al.	asparagine	HMDB0000168	ENSG00000099810	MTAP	FALSE
165101	MR-IVW LD	bioa_003	asparagine	ACADM:P11310:OID31277:v1:Oncology_II	ACADM:P11310:OID31277:v1:Oncology_II	6	0.0126427	0.0291104	0.664069	PPP	P11310	Lotta et al.	asparagine	HMDB0000168	ENSG00000117054	ACADM	FALSE
165102	MR-IVW LD	bioa_003	asparagine	ACHE:P22303:OID30585:v1:Inflammation_II	ACHE:P22303:OID30585:v1:Inflammation_II	6	0.0384843	0.0291743	0.18713	PPP	P22303	Lotta et al.	asparagine	HMDB0000168	ENSG00000087085	ACHE	FALSE
165104	MR-IVW LD	bioa_003	asparagine	ACOT13:Q9NPJ3:OID31522:v1:Oncology_II	ACOT13:Q9NPJ3:OID31522:v1:Oncology_II	6	-0.0027571	0.0289109	0.924024	PPP	Q9NPJ3	Lotta et al.	asparagine	HMDB0000168	ENSG00000112304	ACOT13	FALSE
165105	MR-IVW LD	bioa_003	asparagine	ACOX1:Q15067:OID20124:v1:Cardiometabolic	ACOX1:Q15067:OID20124:v1:Cardiometabolic	6	-0.0245757	0.0289552	0.396021	PPP	Q15067	Lotta et al.	asparagine	HMDB0000168	ENSG00000161533	ACOX1	FALSE
165108	MR-IVW LD	bioa_003	asparagine	ACP5:P13686:OID20314:v1:Cardiometabolic	ACP5:P13686:OID20314:v1:Cardiometabolic	6	0.0519339	0.0288678	0.0720149	PPP	P13686	Lotta et al.	asparagine	HMDB0000168	ENSG00000102575	ACP5	FALSE
165109	MR-IVW LD	bioa_003	asparagine	ACP6:Q9NPH0:OID21432:v1:Oncology	ACP6:Q9NPH0:OID21432:v1:Oncology	6	0.00121402	0.0288643	0.966451	PPP	Q9NPH0	Lotta et al.	asparagine	HMDB0000168	ENSG00000162836	ACP6	FALSE
165110	MR-IVW LD	bioa_003	asparagine	ACY1:Q03154:OID20137:v1:Cardiometabolic	ACY1:Q03154:OID20137:v1:Cardiometabolic	6	-0.0554188	0.0289532	0.0556091	PPP	Q03154	Lotta et al.	asparagine	HMDB0000168	ENSG00000114786	ACY1	FALSE
165111	MR-IVW LD	bioa_003	asparagine	ACYP1:P07311:OID30642:v1:Inflammation_II	ACYP1:P07311:OID30642:v1:Inflammation_II	6	-0.0293986	0.0292317	0.314555	PPP	P07311	Lotta et al.	asparagine	HMDB0000168	ENSG00000119640	ACYP1	FALSE
165113	MR-IVW LD	bioa_003	asparagine	ADA2:Q9NZK5:OID20394:v1:Cardiometabolic	ADA2:Q9NZK5:OID20394:v1:Cardiometabolic	6	0.0741915	0.0290771	0.0107246	PPP	Q9NZK5	Lotta et al.	asparagine	HMDB0000168	ENSG00000093072	CECR1	FALSE
165114	MR-IVW LD	bioa_003	asparagine	ADA:P00813:OID20645:v1:Inflammation	ADA:P00813:OID20645:v1:Inflammation	6	-0.0102623	0.0288034	0.721624	PPP	P00813	Lotta et al.	asparagine	HMDB0000168	ENSG00000196839	ADA	FALSE
165116	MR-IVW LD	bioa_003	asparagine	ADH1B:P00325:OID30612:v1:Inflammation_II	ADH1B:P00325:OID30612:v1:Inflammation_II	6	-0.00939901	0.0291751	0.747332	PPP	P00325	Lotta et al.	asparagine	HMDB0000168	ENSG00000196616	ADH1B	FALSE
165118	MR-IVW LD	bioa_003	asparagine	ADH4:P08319:OID20117:v1:Cardiometabolic	ADH4:P08319:OID20117:v1:Cardiometabolic	6	-0.0201398	0.0292385	0.490943	PPP	P08319	Lotta et al.	asparagine	HMDB0000168	ENSG00000198099	ADH4	FALSE
165122	MR-IVW LD	bioa_003	asparagine	AHCY:P23526:OID20199:v1:Cardiometabolic	AHCY:P23526:OID20199:v1:Cardiometabolic	6	-0.00964609	0.0289554	0.739031	PPP	P23526	Lotta et al.	asparagine	HMDB0000168	ENSG00000101444	AHCY	FALSE
165123	MR-IVW LD	bioa_003	asparagine	AK2:P54819:OID31142:v1:Neurology_II	AK2:P54819:OID31142:v1:Neurology_II	6	0.0185671	0.028886	0.520373	PPP	P54819	Lotta et al.	asparagine	HMDB0000168	ENSG00000004455	AK2	FALSE
165124	MR-IVW LD	bioa_003	asparagine	ALDH5A1:P51649:OID31047:v1:Neurology_II	ALDH5A1:P51649:OID31047:v1:Neurology_II	6	0.00249892	0.0288778	0.931041	PPP	P51649	Lotta et al.	asparagine	HMDB0000168	ENSG00000112294	ALDH5A1	FALSE
165128	MR-IVW LD	bioa_003	asparagine	ALPI:P09923:OID30497:v1:Inflammation_II	ALPI:P09923:OID30497:v1:Inflammation_II	6	0.0313721	0.0292661	0.283738	PPP	P09923	Lotta et al.	asparagine	HMDB0000168	ENSG00000163295	ALPI	FALSE
165129	MR-IVW LD	bioa_003	asparagine	ALPP:P05187:OID21383:v1:Oncology	ALPP:P05187:OID21383:v1:Oncology	6	0.0361266	0.0290243	0.21324	PPP	P05187	Lotta et al.	asparagine	HMDB0000168	ENSG00000163283	ALPP	FALSE
165130	MR-IVW LD	bioa_003	asparagine	AMDHD2:Q9Y303:OID30366:v1:Cardiometabolic_II	AMDHD2:Q9Y303:OID30366:v1:Cardiometabolic_II	6	-0.0443113	0.0288564	0.124641	PPP	Q9Y303	Lotta et al.	asparagine	HMDB0000168	ENSG00000162066	AMDHD2	FALSE
165131	MR-IVW LD	bioa_003	asparagine	AMPD3:Q01432:OID31139:v1:Neurology_II	AMPD3:Q01432:OID31139:v1:Neurology_II	6	0.00779171	0.0288865	0.787364	PPP	Q01432	Lotta et al.	asparagine	HMDB0000168	ENSG00000133805	AMPD3	FALSE
165132	MR-IVW LD	bioa_003	asparagine	AMY1A_AMY1B_AMY1C:P0DUB6_P0DTE7_P0DTE8:OID30707:v1:Inflammation_II	AMY1A_AMY1B_AMY1C:P0DUB6_P0DTE7_P0DTE8:OID30707:v1:Inflammation_II	6	0.0362385	0.0298025	0.224001	PPP	P0DUB6_P0DTE7_P0DTE8	Lotta et al.	asparagine	HMDB0000168	ENSG00000187733	AMY1C	FALSE
165133	MR-IVW LD	bioa_003	asparagine	AMY2A:P04746:OID20333:v1:Cardiometabolic	AMY2A:P04746:OID20333:v1:Cardiometabolic	6	0.0564382	0.0296637	0.0570922	PPP	P04746	Lotta et al.	asparagine	HMDB0000168	ENSG00000243480	AMY2A	FALSE
165134	MR-IVW LD	bioa_003	asparagine	AMY2B:P19961:OID20340:v1:Cardiometabolic	AMY2B:P19961:OID20340:v1:Cardiometabolic	6	0.0582545	0.0301652	0.0534602	PPP	P19961	Lotta et al.	asparagine	HMDB0000168	ENSG00000240038	AMY2B	FALSE
165135	MR-IVW LD	bioa_003	asparagine	ANPEP:P15144:OID20350:v1:Cardiometabolic	ANPEP:P15144:OID20350:v1:Cardiometabolic	6	0.0482843	0.0289328	0.0951482	PPP	P15144	Lotta et al.	asparagine	HMDB0000168	ENSG00000166825	ANPEP	FALSE
165137	MR-IVW LD	bioa_003	asparagine	AOC3:Q16853:OID20389:v1:Cardiometabolic	AOC3:Q16853:OID20389:v1:Cardiometabolic	6	0.00497483	0.0289044	0.863349	PPP	Q16853	Lotta et al.	asparagine	HMDB0000168	ENSG00000131471	AOC3	FALSE
165139	MR-IVW LD	bioa_003	asparagine	ARF6:P62330:OID31523:v1:Oncology_II	ARF6:P62330:OID31523:v1:Oncology_II	6	-0.0231305	0.0289105	0.423668	PPP	P62330	Lotta et al.	asparagine	HMDB0000168	ENSG00000165527	ARF6	FALSE
165140	MR-IVW LD	bioa_003	asparagine	ARG1:P05089:OID21445:v1:Oncology	ARG1:P05089:OID21445:v1:Oncology	6	-0.0426478	0.0290576	0.142186	PPP	P05089	Lotta et al.	asparagine	HMDB0000168	ENSG00000118520	ARG1	FALSE
165141	MR-IVW LD	bioa_003	asparagine	ARG2:P78540:OID31339:v1:Oncology_II	ARG2:P78540:OID31339:v1:Oncology_II	6	-0.0101284	0.028919	0.726163	PPP	P78540	Lotta et al.	asparagine	HMDB0000168	ENSG00000081181	ARG2	FALSE
165143	MR-IVW LD	bioa_003	asparagine	ARSA:P15289:OID21138:v1:Neurology	ARSA:P15289:OID21138:v1:Neurology	6	-0.00601767	0.0289579	0.835379	PPP	P15289	Lotta et al.	asparagine	HMDB0000168	ENSG00000100299	ARSA	FALSE
165147	MR-IVW LD	bioa_003	asparagine	ASS1:P00966:OID30170:v1:Cardiometabolic_II	ASS1:P00966:OID30170:v1:Cardiometabolic_II	6	-0.0424867	0.0293183	0.147295	PPP	P00966	Lotta et al.	asparagine	HMDB0000168	ENSG00000130707	ASS1	FALSE
165149	MR-IVW LD	bioa_003	asparagine	BCAT1:P54687:OID30312:v1:Cardiometabolic_II	BCAT1:P54687:OID30312:v1:Cardiometabolic_II	6	-0.00715451	0.0288485	0.804132	PPP	P54687	Lotta et al.	asparagine	HMDB0000168	ENSG00000060982	BCAT1	FALSE
165150	MR-IVW LD	bioa_003	asparagine	BCAT2:O15382:OID30844:v1:Neurology_II	BCAT2:O15382:OID30844:v1:Neurology_II	6	0.0125112	0.0293165	0.669552	PPP	O15382	Lotta et al.	asparagine	HMDB0000168	ENSG00000105552	BCAT2	FALSE
165151	MR-IVW LD	bioa_003	asparagine	BCHE:P06276:OID30717:v1:Inflammation_II	BCHE:P06276:OID30717:v1:Inflammation_II	6	-0.0648149	0.0290975	0.0259135	PPP	P06276	Lotta et al.	asparagine	HMDB0000168	ENSG00000114200	BCHE	FALSE
165152	MR-IVW LD	bioa_003	asparagine	BHMT2:Q9H2M3:OID30051:v1:Cardiometabolic_II	BHMT2:Q9H2M3:OID30051:v1:Cardiometabolic_II	6	-0.0209884	0.0293191	0.474077	PPP	Q9H2M3	Lotta et al.	asparagine	HMDB0000168	ENSG00000132840	BHMT2	FALSE
165154	MR-IVW LD	bioa_003	asparagine	BLVRB:P30043:OID21141:v1:Neurology	BLVRB:P30043:OID21141:v1:Neurology	6	-0.0146283	0.0289572	0.61344	PPP	P30043	Lotta et al.	asparagine	HMDB0000168	ENSG00000090013	BLVRB	FALSE
165156	MR-IVW LD	bioa_003	asparagine	BST1:Q10588:OID21051:v1:Neurology	BST1:Q10588:OID21051:v1:Neurology	6	-0.00178857	0.0288401	0.950549	PPP	Q10588	Lotta et al.	asparagine	HMDB0000168	ENSG00000109743	BST1	FALSE
165158	MR-IVW LD	bioa_003	asparagine	CANT1:Q8WVQ1:OID20181:v1:Cardiometabolic	CANT1:Q8WVQ1:OID20181:v1:Cardiometabolic	6	-0.056434	0.0289545	0.0512884	PPP	Q8WVQ1	Lotta et al.	asparagine	HMDB0000168	ENSG00000171302	CANT1	FALSE
165161	MR-IVW LD	bioa_003	asparagine	CBS:P35520:OID30200:v1:Cardiometabolic_II	CBS:P35520:OID30200:v1:Cardiometabolic_II	6	0.0135143	0.0292391	0.643937	PPP	P35520	Lotta et al.	asparagine	HMDB0000168	ENSG00000160200	CBS	FALSE
165162	MR-IVW LD	bioa_003	asparagine	CDA:P32320:OID30345:v1:Cardiometabolic_II	CDA:P32320:OID30345:v1:Cardiometabolic_II	6	-0.0358768	0.0288776	0.214098	PPP	P32320	Lotta et al.	asparagine	HMDB0000168	ENSG00000158825	CDA	FALSE
165166	MR-IVW LD	bioa_003	asparagine	CES1:P23141:OID20244:v1:Cardiometabolic	CES1:P23141:OID20244:v1:Cardiometabolic	6	-0.0729047	0.0289136	0.0116867	PPP	P23141	Lotta et al.	asparagine	HMDB0000168	ENSG00000198848	CES1	FALSE
165167	MR-IVW LD	bioa_003	asparagine	CES2:O00748:OID21366:v1:Oncology	CES2:O00748:OID21366:v1:Oncology	6	-0.00432379	0.029024	0.881575	PPP	O00748	Lotta et al.	asparagine	HMDB0000168	ENSG00000172831	CES2	FALSE
165168	MR-IVW LD	bioa_003	asparagine	CHAC2:Q8WUX2:OID21230:v1:Oncology	CHAC2:Q8WUX2:OID21230:v1:Oncology	6	0.00268286	0.0292991	0.927041	PPP	Q8WUX2	Lotta et al.	asparagine	HMDB0000168	ENSG00000143942	CHAC2	FALSE
165171	MR-IVW LD	bioa_003	asparagine	CKB:P12277:OID30400:v1:Cardiometabolic_II	CKB:P12277:OID30400:v1:Cardiometabolic_II	6	0.0821408	0.0288548	0.00441756	PPP	P12277	Lotta et al.	asparagine	HMDB0000168	ENSG00000166165	CKB	FALSE
165173	MR-IVW LD	bioa_003	asparagine	CKMT1A_CKMT1B:P12532:OID20721:v1:Inflammation	CKMT1A_CKMT1B:P12532:OID20721:v1:Inflammation	6	-0.0299667	0.0290264	0.301888	PPP	P12532	Lotta et al.	asparagine	HMDB0000168	ENSG00000237289	CKMT1A	FALSE
165174	MR-IVW LD	bioa_003	asparagine	CNDP1:Q96KN2:OID20347:v1:Cardiometabolic	CNDP1:Q96KN2:OID20347:v1:Cardiometabolic	6	-0.0920304	0.0289041	0.00145257	PPP	Q96KN2	Lotta et al.	asparagine	HMDB0000168	ENSG00000150656	CNDP1	FALSE
165176	MR-IVW LD	bioa_003	asparagine	COMT:P21964:OID20086:v1:Cardiometabolic	COMT:P21964:OID20086:v1:Cardiometabolic	6	-0.0373618	0.0293465	0.202973	PPP	P21964	Lotta et al.	asparagine	HMDB0000168	ENSG00000093010	COMT	FALSE
165179	MR-IVW LD	bioa_003	asparagine	DARS1:P14868:OID20903:v1:Neurology	DARS1:P14868:OID20903:v1:Neurology	6	-0.00652952	0.0290928	0.822417	PPP	P14868	Lotta et al.	asparagine	HMDB0000168	ENSG00000115866	DARS	FALSE
165180	MR-IVW LD	bioa_003	asparagine	DBH:P09172:OID30703:v1:Inflammation_II	DBH:P09172:OID30703:v1:Inflammation_II	6	0.00478084	0.0288595	0.868425	PPP	P09172	Lotta et al.	asparagine	HMDB0000168	ENSG00000123454	DBH	FALSE
165181	MR-IVW LD	bioa_003	asparagine	DGKA:P23743:OID30546:v1:Inflammation_II	DGKA:P23743:OID30546:v1:Inflammation_II	6	-0.0118617	0.0292653	0.685245	PPP	P23743	Lotta et al.	asparagine	HMDB0000168	ENSG00000065357	DGKA	FALSE
165183	MR-IVW LD	bioa_003	asparagine	DGKZ:Q13574:OID20466:v1:Inflammation	DGKZ:Q13574:OID20466:v1:Inflammation	6	-0.0270695	0.0292204	0.354243	PPP	Q13574	Lotta et al.	asparagine	HMDB0000168	ENSG00000149091	DGKZ	FALSE
165184	MR-IVW LD	bioa_003	asparagine	DHODH:Q02127:OID30137:v1:Cardiometabolic_II	DHODH:Q02127:OID30137:v1:Cardiometabolic_II	6	0.0051885	0.029319	0.859534	PPP	Q02127	Lotta et al.	asparagine	HMDB0000168	ENSG00000102967	DHODH	FALSE
165185	MR-IVW LD	bioa_003	asparagine	DHPS:P49366:OID31357:v1:Oncology_II	DHPS:P49366:OID31357:v1:Oncology_II	6	0.00192752	0.0289192	0.946859	PPP	P49366	Lotta et al.	asparagine	HMDB0000168	ENSG00000095059	DHPS	FALSE
165186	MR-IVW LD	bioa_003	asparagine	DNM1:Q05193:OID31458:v1:Oncology_II	DNM1:Q05193:OID31458:v1:Oncology_II	6	0.00295346	0.028911	0.918632	PPP	Q05193	Lotta et al.	asparagine	HMDB0000168	ENSG00000106976	DNM1	FALSE
165187	MR-IVW LD	bioa_003	asparagine	DNM3:Q9UQ16:OID31000:v1:Neurology_II	DNM3:Q9UQ16:OID31000:v1:Neurology_II	6	0.00722923	0.0288778	0.802325	PPP	Q9UQ16	Lotta et al.	asparagine	HMDB0000168	ENSG00000197959	DNM3	FALSE
165188	MR-IVW LD	bioa_003	asparagine	DTYMK:P23919:OID30308:v1:Cardiometabolic_II	DTYMK:P23919:OID30308:v1:Cardiometabolic_II	6	-0.0565495	0.0288482	0.0499677	PPP	P23919	Lotta et al.	asparagine	HMDB0000168	ENSG00000168393	DTYMK	FALSE
165190	MR-IVW LD	bioa_003	asparagine	ENOPH1:Q9UHY7:OID31349:v1:Oncology_II	ENOPH1:Q9UHY7:OID31349:v1:Oncology_II	6	0.00447678	0.0289192	0.876977	PPP	Q9UHY7	Lotta et al.	asparagine	HMDB0000168	ENSG00000145293	ENOPH1	FALSE
165192	MR-IVW LD	bioa_003	asparagine	ENPP7:Q6UWV6:OID20689:v1:Inflammation	ENPP7:Q6UWV6:OID20689:v1:Inflammation	6	-0.047191	0.0294382	0.108923	PPP	Q6UWV6	Lotta et al.	asparagine	HMDB0000168	ENSG00000182156	ENPP7	FALSE
165197	MR-IVW LD	bioa_003	asparagine	ENTPD5:O75356:OID20104:v1:Cardiometabolic	ENTPD5:O75356:OID20104:v1:Cardiometabolic	6	0.0335664	0.0292381	0.250954	PPP	O75356	Lotta et al.	asparagine	HMDB0000168	ENSG00000187097	ENTPD5	FALSE
165199	MR-IVW LD	bioa_003	asparagine	ENTPD6:O75354:OID20100:v1:Cardiometabolic	ENTPD6:O75354:OID20100:v1:Cardiometabolic	6	0.0177145	0.0292386	0.544608	PPP	O75354	Lotta et al.	asparagine	HMDB0000168	ENSG00000197586	ENTPD6	FALSE
165203	MR-IVW LD	bioa_003	asparagine	FARSA:Q9Y285:OID30887:v1:Neurology_II	FARSA:Q9Y285:OID30887:v1:Neurology_II	6	0.0351657	0.0292489	0.229251	PPP	Q9Y285	Lotta et al.	asparagine	HMDB0000168	ENSG00000179115	FARSA	FALSE
165205	MR-IVW LD	bioa_003	asparagine	FBP1:P09467:OID20227:v1:Cardiometabolic	FBP1:P09467:OID20227:v1:Cardiometabolic	6	-0.0361604	0.0289538	0.211702	PPP	P09467	Lotta et al.	asparagine	HMDB0000168	ENSG00000165140	FBP1	FALSE
165209	MR-IVW LD	bioa_003	asparagine	FOLH1:Q04609:OID30430:v1:Inflammation_II	FOLH1:Q04609:OID30430:v1:Inflammation_II	6	0.00762245	0.0292663	0.794515	PPP	Q04609	Lotta et al.	asparagine	HMDB0000168	ENSG00000086205	FOLH1	FALSE
165210	MR-IVW LD	bioa_003	asparagine	GAD1:Q99259:OID31166:v1:Oncology_II	GAD1:Q99259:OID31166:v1:Oncology_II	6	-0.00288476	0.0293896	0.921809	PPP	Q99259	Lotta et al.	asparagine	HMDB0000168	ENSG00000128683	GAD1	FALSE
165211	MR-IVW LD	bioa_003	asparagine	GAD2:Q05329:OID30449:v1:Inflammation_II	GAD2:Q05329:OID30449:v1:Inflammation_II	6	-0.000548496	0.0292662	0.985047	PPP	Q05329	Lotta et al.	asparagine	HMDB0000168	ENSG00000136750	GAD2	FALSE
165212	MR-IVW LD	bioa_003	asparagine	GAMT:Q14353:OID30133:v1:Cardiometabolic_II	GAMT:Q14353:OID30133:v1:Cardiometabolic_II	6	0.00609175	0.0293189	0.835404	PPP	Q14353	Lotta et al.	asparagine	HMDB0000168	ENSG00000130005	GAMT	FALSE
165213	MR-IVW LD	bioa_003	asparagine	GAPDH:P04406:OID30600:v1:Inflammation_II	GAPDH:P04406:OID30600:v1:Inflammation_II	6	-0.0324071	0.0295108	0.272141	PPP	P04406	Lotta et al.	asparagine	HMDB0000168	ENSG00000111640	GAPDH	FALSE
165215	MR-IVW LD	bioa_003	asparagine	GART:P22102:OID31004:v1:Neurology_II	GART:P22102:OID31004:v1:Neurology_II	6	-0.011176	0.0288777	0.698747	PPP	P22102	Lotta et al.	asparagine	HMDB0000168	ENSG00000159131	GART	FALSE
165218	MR-IVW LD	bioa_003	asparagine	GGCT:O75223:OID30304:v1:Cardiometabolic_II	GGCT:O75223:OID30304:v1:Cardiometabolic_II	6	-0.0309503	0.0288766	0.283804	PPP	O75223	Lotta et al.	asparagine	HMDB0000168	ENSG00000006625	GGCT	FALSE
165219	MR-IVW LD	bioa_003	asparagine	GLA:P06280:OID30594:v1:Inflammation_II	GLA:P06280:OID30594:v1:Inflammation_II	6	-0.0691678	0.0292002	0.0178487	PPP	P06280	Lotta et al.	asparagine	HMDB0000168	ENSG00000102393	GLA	FALSE
165220	MR-IVW LD	bioa_003	asparagine	GMPR2:Q9P2T1:OID30623:v1:Inflammation_II	GMPR2:Q9P2T1:OID30623:v1:Inflammation_II	6	-0.0405079	0.0291747	0.164997	PPP	Q9P2T1	Lotta et al.	asparagine	HMDB0000168	ENSG00000100938	GMPR2	FALSE
165221	MR-IVW LD	bioa_003	asparagine	GMPR:P36959:OID20641:v1:Inflammation	GMPR:P36959:OID20641:v1:Inflammation	6	-0.0119214	0.0288035	0.678957	PPP	P36959	Lotta et al.	asparagine	HMDB0000168	ENSG00000137198	GMPR	FALSE
165225	MR-IVW LD	bioa_003	asparagine	GUK1:Q16774:OID30148:v1:Cardiometabolic_II	GUK1:Q16774:OID30148:v1:Cardiometabolic_II	6	-0.0264377	0.0293191	0.367203	PPP	Q16774	Lotta et al.	asparagine	HMDB0000168	ENSG00000143774	GUK1	FALSE
165226	MR-IVW LD	bioa_003	asparagine	HARS1:P12081:OID21086:v1:Neurology	HARS1:P12081:OID21086:v1:Neurology	6	-0.0090056	0.0289573	0.755804	PPP	P12081	Lotta et al.	asparagine	HMDB0000168	ENSG00000170445	HARS	FALSE
165227	MR-IVW LD	bioa_003	asparagine	HDDC2:Q7Z4H3:OID31447:v1:Oncology_II	HDDC2:Q7Z4H3:OID31447:v1:Oncology_II	6	-0.016016	0.028911	0.579596	PPP	Q7Z4H3	Lotta et al.	asparagine	HMDB0000168	ENSG00000111906	HDDC2	FALSE
165230	MR-IVW LD	bioa_003	asparagine	HK2:P52789:OID20065:v1:Cardiometabolic	HK2:P52789:OID20065:v1:Cardiometabolic	6	-0.00196851	0.0292386	0.946322	PPP	P52789	Lotta et al.	asparagine	HMDB0000168	ENSG00000159399	HK2	FALSE
165231	MR-IVW LD	bioa_003	asparagine	HMGCL:P35914:OID30214:v1:Cardiometabolic_II	HMGCL:P35914:OID30214:v1:Cardiometabolic_II	6	-0.00750136	0.0292391	0.797524	PPP	P35914	Lotta et al.	asparagine	HMDB0000168	ENSG00000117305	HMGCL	FALSE
165232	MR-IVW LD	bioa_003	asparagine	HMOX1:P09601:OID20217:v1:Cardiometabolic	HMOX1:P09601:OID20217:v1:Cardiometabolic	6	-0.0185322	0.0291497	0.524933	PPP	P09601	Lotta et al.	asparagine	HMDB0000168	ENSG00000100292	HMOX1	FALSE
165234	MR-IVW LD	bioa_003	asparagine	HMOX2:P30519:OID20887:v1:Neurology	HMOX2:P30519:OID20887:v1:Neurology	6	-0.0232358	0.0292921	0.427635	PPP	P30519	Lotta et al.	asparagine	HMDB0000168	ENSG00000103415	HMOX2	FALSE
165235	MR-IVW LD	bioa_003	asparagine	HNMT:P50135:OID20975:v1:Neurology	HNMT:P50135:OID20975:v1:Neurology	6	-0.0409157	0.0291435	0.160337	PPP	P50135	Lotta et al.	asparagine	HMDB0000168	ENSG00000150540	HNMT	FALSE
165237	MR-IVW LD	bioa_003	asparagine	HRAS:P01112:OID31263:v1:Oncology_II	HRAS:P01112:OID31263:v1:Oncology_II	6	-0.0138082	0.029136	0.635555	PPP	P01112	Lotta et al.	asparagine	HMDB0000168	ENSG00000174775	HRAS	FALSE
165240	MR-IVW LD	bioa_003	asparagine	IDO1:P14902:OID30230:v1:Cardiometabolic_II	IDO1:P14902:OID30230:v1:Cardiometabolic_II	6	-0.00912539	0.0292385	0.754963	PPP	P14902	Lotta et al.	asparagine	HMDB0000168	ENSG00000131203	IDO1	FALSE
165241	MR-IVW LD	bioa_003	asparagine	IDO1:P14902:OID30563:v1:Inflammation_II	IDO1:P14902:OID30563:v1:Inflammation_II	6	-0.0039604	0.029266	0.892355	PPP	P14902	Lotta et al.	asparagine	HMDB0000168	ENSG00000131203	IDO1	FALSE
165242	MR-IVW LD	bioa_003	asparagine	IDO1:P14902:OID31050:v1:Neurology_II	IDO1:P14902:OID31050:v1:Neurology_II	6	0.00499435	0.0288775	0.862691	PPP	P14902	Lotta et al.	asparagine	HMDB0000168	ENSG00000131203	IDO1	FALSE
165243	MR-IVW LD	bioa_003	asparagine	IDO1:P14902:OID31474:v1:Oncology_II	IDO1:P14902:OID31474:v1:Oncology_II	6	0.00461485	0.0289107	0.873177	PPP	P14902	Lotta et al.	asparagine	HMDB0000168	ENSG00000131203	IDO1	FALSE
165246	MR-IVW LD	bioa_003	asparagine	IL18R1:Q13478:OID20652:v1:Inflammation	IL18R1:Q13478:OID20652:v1:Inflammation	6	0.0510565	0.0288035	0.0762978	PPP	Q13478	Lotta et al.	asparagine	HMDB0000168	ENSG00000115604	IL18R1	FALSE
165247	MR-IVW LD	bioa_003	asparagine	IL18RAP:O95256:OID20900:v1:Neurology	IL18RAP:O95256:OID20900:v1:Neurology	6	0.0769652	0.029147	0.00827623	PPP	O95256	Lotta et al.	asparagine	HMDB0000168	ENSG00000115607	IL18RAP	FALSE
165249	MR-IVW LD	bioa_003	asparagine	IL1R1:P14778:OID21116:v1:Neurology	IL1R1:P14778:OID21116:v1:Neurology	6	0.0412985	0.0289836	0.154188	PPP	P14778	Lotta et al.	asparagine	HMDB0000168	ENSG00000115594	IL1R1	FALSE
165252	MR-IVW LD	bioa_003	asparagine	IL1RAP:Q9NPH3:OID21126:v1:Neurology	IL1RAP:Q9NPH3:OID21126:v1:Neurology	6	0.0425712	0.0289576	0.141529	PPP	Q9NPH3	Lotta et al.	asparagine	HMDB0000168	ENSG00000196083	IL1RAP	FALSE
165254	MR-IVW LD	bioa_003	asparagine	IL1RL1:Q01638:OID20250:v1:Cardiometabolic	IL1RL1:Q01638:OID20250:v1:Cardiometabolic	6	0.0559695	0.0288408	0.0523023	PPP	Q01638	Lotta et al.	asparagine	HMDB0000168	ENSG00000115602	IL1RL1	FALSE
165256	MR-IVW LD	bioa_003	asparagine	IL1RL2:Q9HB29:OID20487:v1:Inflammation	IL1RL2:Q9HB29:OID20487:v1:Inflammation	6	0.0107028	0.02922	0.714155	PPP	Q9HB29	Lotta et al.	asparagine	HMDB0000168	ENSG00000115598	IL1RL2	FALSE
165260	MR-IVW LD	bioa_003	asparagine	INPP1:P49441:OID21345:v1:Oncology	INPP1:P49441:OID21345:v1:Oncology	6	-0.0372592	0.0290243	0.199239	PPP	P49441	Lotta et al.	asparagine	HMDB0000168	ENSG00000151689	INPP1	FALSE
165261	MR-IVW LD	bioa_003	asparagine	INPPL1:O15357:OID21314:v1:Oncology	INPPL1:O15357:OID21314:v1:Oncology	6	-0.0306851	0.029024	0.290405	PPP	O15357	Lotta et al.	asparagine	HMDB0000168	ENSG00000165458	INPPL1	FALSE
165263	MR-IVW LD	bioa_003	asparagine	KDM3A:Q9Y4C1:OID30426:v1:Inflammation_II	KDM3A:Q9Y4C1:OID30426:v1:Inflammation_II	6	-0.0249844	0.029266	0.393272	PPP	Q9Y4C1	Lotta et al.	asparagine	HMDB0000168	ENSG00000115548	KDM3A	FALSE
165264	MR-IVW LD	bioa_003	asparagine	KHK:P50053:OID30241:v1:Cardiometabolic_II	KHK:P50053:OID30241:v1:Cardiometabolic_II	6	-0.0525379	0.0292383	0.0723542	PPP	P50053	Lotta et al.	asparagine	HMDB0000168	ENSG00000138030	KHK	FALSE
165268	MR-IVW LD	bioa_003	asparagine	KYNU:Q16719:OID20669:v1:Inflammation	KYNU:Q16719:OID20669:v1:Inflammation	6	-0.00624265	0.0288026	0.828411	PPP	Q16719	Lotta et al.	asparagine	HMDB0000168	ENSG00000115919	KYNU	FALSE
165271	MR-IVW LD	bioa_003	asparagine	LYPLA2:O95372:OID30817:v1:Neurology_II	LYPLA2:O95372:OID30817:v1:Neurology_II	6	0.0253005	0.0293166	0.388132	PPP	O95372	Lotta et al.	asparagine	HMDB0000168	ENSG00000011009	LYPLA2	FALSE
165273	MR-IVW LD	bioa_003	asparagine	MARS1:P56192:OID30658:v1:Inflammation_II	MARS1:P56192:OID30658:v1:Inflammation_II	6	-0.0404188	0.0292017	0.16632	PPP	P56192	Lotta et al.	asparagine	HMDB0000168	ENSG00000166986	MARS1	FALSE
165274	MR-IVW LD	bioa_003	asparagine	MGLL:Q99685:OID20711:v1:Inflammation	MGLL:Q99685:OID20711:v1:Inflammation	6	-0.017816	0.0289157	0.537804	PPP	Q99685	Lotta et al.	asparagine	HMDB0000168	ENSG00000074416	MGLL	FALSE
165278	MR-IVW LD	bioa_003	asparagine	MSRA:Q9UJ68:OID21513:v1:Oncology	MSRA:Q9UJ68:OID21513:v1:Oncology	6	-0.0278459	0.0288996	0.335276	PPP	Q9UJ68	Lotta et al.	asparagine	HMDB0000168	ENSG00000175806	MSRA	FALSE
165281	MR-IVW LD	bioa_003	asparagine	MTR:Q99707:OID30110:v1:Cardiometabolic_II	MTR:Q99707:OID30110:v1:Cardiometabolic_II	6	0.00558249	0.0293192	0.848993	PPP	Q99707	Lotta et al.	asparagine	HMDB0000168	ENSG00000116984	MTR	FALSE
165282	MR-IVW LD	bioa_003	asparagine	MVK:Q03426:OID20459:v1:Inflammation	MVK:Q03426:OID20459:v1:Inflammation	6	-0.0604173	0.0292199	0.0386704	PPP	Q03426	Lotta et al.	asparagine	HMDB0000168	ENSG00000110921	MVK	FALSE
165285	MR-IVW LD	bioa_003	asparagine	NADK:O95544:OID20178:v1:Cardiometabolic	NADK:O95544:OID20178:v1:Cardiometabolic	6	-0.0311253	0.0289542	0.282382	PPP	O95544	Lotta et al.	asparagine	HMDB0000168	ENSG00000008130	NADK	FALSE
165288	MR-IVW LD	bioa_003	asparagine	NAMPT:P43490:OID21227:v1:Oncology	NAMPT:P43490:OID21227:v1:Oncology	6	-0.0235743	0.029299	0.421046	PPP	P43490	Lotta et al.	asparagine	HMDB0000168	ENSG00000105835	NAMPT	FALSE
165289	MR-IVW LD	bioa_003	asparagine	NAPRT:Q6XQN6:OID31114:v1:Neurology_II	NAPRT:Q6XQN6:OID31114:v1:Neurology_II	6	-0.00666714	0.0288865	0.817466	PPP	Q6XQN6	Lotta et al.	asparagine	HMDB0000168	ENSG00000147813	NAPRT	FALSE
165290	MR-IVW LD	bioa_003	asparagine	NARS1:O43776:OID31035:v1:Neurology_II	NARS1:O43776:OID31035:v1:Neurology_II	6	-0.0204707	0.0288776	0.4784	PPP	O43776	Lotta et al.	asparagine	HMDB0000168	ENSG00000134440	NARS1	FALSE
165293	MR-IVW LD	bioa_003	asparagine	NME1:P15531:OID30451:v1:Inflammation_II	NME1:P15531:OID30451:v1:Inflammation_II	6	-0.027795	0.0292661	0.342247	PPP	P15531	Lotta et al.	asparagine	HMDB0000168	ENSG00000239672	NME1	FALSE
165294	MR-IVW LD	bioa_003	asparagine	NME3:Q13232:OID20789:v1:Inflammation	NME3:Q13232:OID20789:v1:Inflammation	6	0.0422555	0.028945	0.144331	PPP	Q13232	Lotta et al.	asparagine	HMDB0000168	ENSG00000103024	NME3	FALSE
165295	MR-IVW LD	bioa_003	asparagine	NOS1:P29475:OID20863:v1:Neurology	NOS1:P29475:OID20863:v1:Neurology	6	-0.0330228	0.0292918	0.259586	PPP	P29475	Lotta et al.	asparagine	HMDB0000168	ENSG00000089250	NOS1	FALSE
165296	MR-IVW LD	bioa_003	asparagine	NOS2:P35228:OID30087:v1:Cardiometabolic_II	NOS2:P35228:OID30087:v1:Cardiometabolic_II	6	-0.00718623	0.0293191	0.806376	PPP	P35228	Lotta et al.	asparagine	HMDB0000168	ENSG00000007171	NOS2	FALSE
165297	MR-IVW LD	bioa_003	asparagine	NOS3:P29474:OID20834:v1:Neurology	NOS3:P29474:OID20834:v1:Neurology	6	-0.0297159	0.0292918	0.310354	PPP	P29474	Lotta et al.	asparagine	HMDB0000168	ENSG00000164867	NOS3	FALSE
165298	MR-IVW LD	bioa_003	asparagine	NPL:Q9BXD5:OID30329:v1:Cardiometabolic_II	NPL:Q9BXD5:OID30329:v1:Cardiometabolic_II	6	-0.0528811	0.0288473	0.0667823	PPP	Q9BXD5	Lotta et al.	asparagine	HMDB0000168	ENSG00000135838	NPL	FALSE
165302	MR-IVW LD	bioa_003	asparagine	OPLAH:O14841:OID30201:v1:Cardiometabolic_II	OPLAH:O14841:OID30201:v1:Cardiometabolic_II	6	-0.0109201	0.029239	0.708793	PPP	O14841	Lotta et al.	asparagine	HMDB0000168	ENSG00000178814	OPLAH	FALSE
165303	MR-IVW LD	bioa_003	asparagine	OXCT1:P55809:OID30227:v1:Cardiometabolic_II	OXCT1:P55809:OID30227:v1:Cardiometabolic_II	6	-0.0413454	0.0292391	0.157349	PPP	P55809	Lotta et al.	asparagine	HMDB0000168	ENSG00000083720	OXCT1	FALSE
165307	MR-IVW LD	bioa_003	asparagine	PAFAH1B3:Q15102:OID30998:v1:Neurology_II	PAFAH1B3:Q15102:OID30998:v1:Neurology_II	6	0.0347018	0.0288777	0.229486	PPP	Q15102	Lotta et al.	asparagine	HMDB0000168	ENSG00000079462	PAFAH1B3	FALSE
165309	MR-IVW LD	bioa_003	asparagine	PAM:P19021:OID20291:v1:Cardiometabolic	PAM:P19021:OID20291:v1:Cardiometabolic	6	-0.0349733	0.0288664	0.225682	PPP	P19021	Lotta et al.	asparagine	HMDB0000168	ENSG00000145730	PAM	FALSE
165312	MR-IVW LD	bioa_003	asparagine	PCYT2:Q99447:OID31519:v1:Oncology_II	PCYT2:Q99447:OID31519:v1:Oncology_II	6	-0.0226284	0.0289108	0.433803	PPP	Q99447	Lotta et al.	asparagine	HMDB0000168	ENSG00000185813	PCYT2	FALSE
165315	MR-IVW LD	bioa_003	asparagine	PHOSPHO1:Q8TCT1:OID20922:v1:Neurology	PHOSPHO1:Q8TCT1:OID20922:v1:Neurology	6	0.0114348	0.0290653	0.69401	PPP	Q8TCT1	Lotta et al.	asparagine	HMDB0000168	ENSG00000173868	PHOSPHO1	FALSE
165316	MR-IVW LD	bioa_003	asparagine	PHYKPL:Q8IUZ5:OID30634:v1:Inflammation_II	PHYKPL:Q8IUZ5:OID30634:v1:Inflammation_II	6	-0.0342152	0.0291748	0.24089	PPP	Q8IUZ5	Lotta et al.	asparagine	HMDB0000168	ENSG00000175309	PHYKPL	FALSE
165319	MR-IVW LD	bioa_003	asparagine	PKLR:P30613:OID20682:v1:Inflammation	PKLR:P30613:OID20682:v1:Inflammation	6	-0.0164316	0.0289429	0.570223	PPP	P30613	Lotta et al.	asparagine	HMDB0000168	ENSG00000143627	PKLR	FALSE
165320	MR-IVW LD	bioa_003	asparagine	PLA2G7:Q13093:OID21105:v1:Neurology	PLA2G7:Q13093:OID21105:v1:Neurology	6	0.00531059	0.0289579	0.854492	PPP	Q13093	Lotta et al.	asparagine	HMDB0000168	ENSG00000146070	PLA2G7	FALSE
165324	MR-IVW LD	bioa_003	asparagine	PMVK:Q15126:OID20850:v1:Neurology	PMVK:Q15126:OID20850:v1:Neurology	6	-0.0118754	0.0293188	0.685444	PPP	Q15126	Lotta et al.	asparagine	HMDB0000168	ENSG00000163344	PMVK	FALSE
165327	MR-IVW LD	bioa_003	asparagine	PPT1:P50897:OID30947:v1:Neurology_II	PPT1:P50897:OID30947:v1:Neurology_II	6	0.0274109	0.0292496	0.348688	PPP	P50897	Lotta et al.	asparagine	HMDB0000168	ENSG00000131238	PPT1	FALSE
165329	MR-IVW LD	bioa_003	asparagine	RAB10:P61026:OID30357:v1:Cardiometabolic_II	RAB10:P61026:OID30357:v1:Cardiometabolic_II	6	-0.00307698	0.0288485	0.915059	PPP	P61026	Lotta et al.	asparagine	HMDB0000168	ENSG00000084733	RAB10	FALSE
165332	MR-IVW LD	bioa_003	asparagine	RAB27B:O00194:OID30354:v1:Cardiometabolic_II	RAB27B:O00194:OID30354:v1:Cardiometabolic_II	6	-0.0242539	0.0288483	0.400494	PPP	O00194	Lotta et al.	asparagine	HMDB0000168	ENSG00000041353	RAB27B	FALSE
165333	MR-IVW LD	bioa_003	asparagine	RAB2B:Q8WUD1:OID31362:v1:Oncology_II	RAB2B:Q8WUD1:OID31362:v1:Oncology_II	6	0.00414437	0.0289187	0.886044	PPP	Q8WUD1	Lotta et al.	asparagine	HMDB0000168	ENSG00000129472	RAB2B	FALSE
165334	MR-IVW LD	bioa_003	asparagine	RAB6B:Q9NRW1:OID20817:v1:Neurology	RAB6B:Q9NRW1:OID20817:v1:Neurology	6	-0.0331414	0.029292	0.257881	PPP	Q9NRW1	Lotta et al.	asparagine	HMDB0000168	ENSG00000154917	RAB6B	FALSE
165336	MR-IVW LD	bioa_003	asparagine	RAC3:P60763:OID30958:v1:Neurology_II	RAC3:P60763:OID30958:v1:Neurology_II	6	-0.0132387	0.0292497	0.650831	PPP	P60763	Lotta et al.	asparagine	HMDB0000168	ENSG00000169750	RAC3	FALSE
165337	MR-IVW LD	bioa_003	asparagine	RALB:P11234:OID30567:v1:Inflammation_II	RALB:P11234:OID30567:v1:Inflammation_II	6	0.00556661	0.0292662	0.849147	PPP	P11234	Lotta et al.	asparagine	HMDB0000168	ENSG00000144118	RALB	FALSE
165338	MR-IVW LD	bioa_003	asparagine	RAP1A:P62834:OID30452:v1:Inflammation_II	RAP1A:P62834:OID30452:v1:Inflammation_II	6	0.019573	0.0292655	0.503618	PPP	P62834	Lotta et al.	asparagine	HMDB0000168	ENSG00000116473	RAP1A	FALSE
165340	MR-IVW LD	bioa_003	asparagine	RBKS:Q9H477:OID20986:v1:Neurology	RBKS:Q9H477:OID20986:v1:Neurology	6	-0.0502408	0.0293071	0.0864756	PPP	Q9H477	Lotta et al.	asparagine	HMDB0000168	ENSG00000171174	RBKS	FALSE
165346	MR-IVW LD	bioa_003	asparagine	SAT1:P21673:OID30111:v1:Cardiometabolic_II	SAT1:P21673:OID30111:v1:Cardiometabolic_II	6	-0.000178727	0.0293189	0.995136	PPP	P21673	Lotta et al.	asparagine	HMDB0000168	ENSG00000130066	SAT1	FALSE
165348	MR-IVW LD	bioa_003	asparagine	SAT2:Q96F10:OID31306:v1:Oncology_II	SAT2:Q96F10:OID31306:v1:Oncology_II	6	0.0228265	0.0291101	0.432957	PPP	Q96F10	Lotta et al.	asparagine	HMDB0000168	ENSG00000141504	SAT2	FALSE
165349	MR-IVW LD	bioa_003	asparagine	SCLY:Q96I15:OID21425:v1:Oncology	SCLY:Q96I15:OID21425:v1:Oncology	6	-0.00396476	0.0288883	0.890838	PPP	Q96I15	Lotta et al.	asparagine	HMDB0000168	ENSG00000132330	SCLY	FALSE
165350	MR-IVW LD	bioa_003	asparagine	SDHB:P21912:OID31436:v1:Oncology_II	SDHB:P21912:OID31436:v1:Oncology_II	6	-0.0049903	0.0289104	0.862956	PPP	P21912	Lotta et al.	asparagine	HMDB0000168	ENSG00000117118	SDHB	FALSE
165354	MR-IVW LD	bioa_003	asparagine	SETMAR:Q53H47:OID20948:v1:Neurology	SETMAR:Q53H47:OID20948:v1:Neurology	6	-0.00344426	0.0291225	0.905855	PPP	Q53H47	Lotta et al.	asparagine	HMDB0000168	ENSG00000170364	SETMAR	FALSE
165355	MR-IVW LD	bioa_003	asparagine	SHMT1:P34896:OID20714:v1:Inflammation	SHMT1:P34896:OID20714:v1:Inflammation	6	-0.0231256	0.0289156	0.42385	PPP	P34896	Lotta et al.	asparagine	HMDB0000168	ENSG00000176974	SHMT1	FALSE
165356	MR-IVW LD	bioa_003	asparagine	SIRT1:Q96EB6:OID30439:v1:Inflammation_II	SIRT1:Q96EB6:OID30439:v1:Inflammation_II	6	-0.0324485	0.029266	0.26754	PPP	Q96EB6	Lotta et al.	asparagine	HMDB0000168	ENSG00000096717	SIRT1	FALSE
165358	MR-IVW LD	bioa_003	asparagine	SIRT2:Q8IXJ6:OID21375:v1:Oncology	SIRT2:Q8IXJ6:OID21375:v1:Oncology	6	-0.0267541	0.0290241	0.356637	PPP	Q8IXJ6	Lotta et al.	asparagine	HMDB0000168	ENSG00000068903	SIRT2	FALSE
165361	MR-IVW LD	bioa_003	asparagine	SLC16A1:P53985:OID20799:v1:Neurology	SLC16A1:P53985:OID20799:v1:Neurology	6	0.0178501	0.0292925	0.542275	PPP	P53985	Lotta et al.	asparagine	HMDB0000168	ENSG00000155380	SLC16A1	FALSE
165362	MR-IVW LD	bioa_003	asparagine	SLC1A4:P43007:OID30926:v1:Neurology_II	SLC1A4:P43007:OID30926:v1:Neurology_II	6	0.0328638	0.02925	0.261205	PPP	P43007	Lotta et al.	asparagine	HMDB0000168	ENSG00000115902	SLC1A4	FALSE
165365	MR-IVW LD	bioa_003	asparagine	SMPD3:Q9NY59:OID30477:v1:Inflammation_II	SMPD3:Q9NY59:OID30477:v1:Inflammation_II	6	0.00241846	0.0292658	0.934139	PPP	Q9NY59	Lotta et al.	asparagine	HMDB0000168	ENSG00000103056	SMPD3	FALSE
165366	MR-IVW LD	bioa_003	asparagine	SMS:P52788:OID30853:v1:Neurology_II	SMS:P52788:OID30853:v1:Neurology_II	6	0.0324717	0.0293162	0.268019	PPP	P52788	Lotta et al.	asparagine	HMDB0000168	ENSG00000102172	SMS	FALSE
165370	MR-IVW LD	bioa_003	asparagine	SPTLC1:O15269:OID31086:v1:Neurology_II	SPTLC1:O15269:OID31086:v1:Neurology_II	6	-0.01361	0.0288868	0.637534	PPP	O15269	Lotta et al.	asparagine	HMDB0000168	ENSG00000090054	SPTLC1	FALSE
165372	MR-IVW LD	bioa_003	asparagine	SULT1A1:P50225:OID21031:v1:Neurology	SULT1A1:P50225:OID21031:v1:Neurology	6	-0.00683629	0.0288404	0.812627	PPP	P50225	Lotta et al.	asparagine	HMDB0000168	ENSG00000196502	SULT1A1	FALSE
165374	MR-IVW LD	bioa_003	asparagine	SUOX:P51687:OID31031:v1:Neurology_II	SUOX:P51687:OID31031:v1:Neurology_II	6	0.0155291	0.0288776	0.590745	PPP	P51687	Lotta et al.	asparagine	HMDB0000168	ENSG00000139531	SUOX	FALSE
165375	MR-IVW LD	bioa_003	asparagine	TARS1:P26639:OID31343:v1:Oncology_II	TARS1:P26639:OID31343:v1:Oncology_II	6	-0.00223848	0.0289191	0.938302	PPP	P26639	Lotta et al.	asparagine	HMDB0000168	ENSG00000113407	TARS	FALSE
165376	MR-IVW LD	bioa_003	asparagine	TDO2:P48775:OID30910:v1:Neurology_II	TDO2:P48775:OID30910:v1:Neurology_II	6	0.00695133	0.0292502	0.812152	PPP	P48775	Lotta et al.	asparagine	HMDB0000168	ENSG00000151790	TDO2	FALSE
165377	MR-IVW LD	bioa_003	asparagine	THTPA:Q9BU02:OID31375:v1:Oncology_II	THTPA:Q9BU02:OID31375:v1:Oncology_II	6	-0.028356	0.0289481	0.32731	PPP	Q9BU02	Lotta et al.	asparagine	HMDB0000168	ENSG00000259431	THTPA	FALSE
165379	MR-IVW LD	bioa_003	asparagine	TIGAR:Q9NQ88:OID20894:v1:Neurology	TIGAR:Q9NQ88:OID20894:v1:Neurology	6	0.00197095	0.0293195	0.946404	PPP	Q9NQ88	Lotta et al.	asparagine	HMDB0000168	ENSG00000078237	TIGAR	FALSE
165381	MR-IVW LD	bioa_003	asparagine	TK1:P04183:OID31294:v1:Oncology_II	TK1:P04183:OID31294:v1:Oncology_II	6	0.0225969	0.0291103	0.437602	PPP	P04183	Lotta et al.	asparagine	HMDB0000168	ENSG00000167900	TK1	FALSE
165383	MR-IVW LD	bioa_003	asparagine	TPK1:Q9H3S4:OID30338:v1:Cardiometabolic_II	TPK1:Q9H3S4:OID30338:v1:Cardiometabolic_II	6	-0.00600141	0.0288488	0.835206	PPP	Q9H3S4	Lotta et al.	asparagine	HMDB0000168	ENSG00000196511	TPK1	FALSE
165384	MR-IVW LD	bioa_003	asparagine	TREH:O43280:OID30388:v1:Cardiometabolic_II	TREH:O43280:OID30388:v1:Cardiometabolic_II	6	-0.00589456	0.0288556	0.838136	PPP	O43280	Lotta et al.	asparagine	HMDB0000168	ENSG00000118094	TREH	FALSE
165385	MR-IVW LD	bioa_003	asparagine	TYMP:P19971:OID20234:v1:Cardiometabolic	TYMP:P19971:OID20234:v1:Cardiometabolic	6	-0.0157262	0.0290632	0.588435	PPP	P19971	Lotta et al.	asparagine	HMDB0000168	ENSG00000025708	TYMP	FALSE
165387	MR-IVW LD	bioa_003	asparagine	UPB1:Q9UBR1:OID30352:v1:Cardiometabolic_II	UPB1:Q9UBR1:OID30352:v1:Cardiometabolic_II	6	-0.0419014	0.0288476	0.146359	PPP	Q9UBR1	Lotta et al.	asparagine	HMDB0000168	ENSG00000100024	UPB1	FALSE
165389	MR-IVW LD	bioa_003	asparagine	VNN1:O95497:OID30711:v1:Inflammation_II	VNN1:O95497:OID30711:v1:Inflammation_II	6	-0.0575226	0.028828	0.0460023	PPP	O95497	Lotta et al.	asparagine	HMDB0000168	ENSG00000112299	VNN1	FALSE
165390	MR-IVW LD	bioa_003	asparagine	VNN2:O95498:OID21310:v1:Oncology	VNN2:O95498:OID21310:v1:Oncology	6	0.0159584	0.0290228	0.582419	PPP	O95498	Lotta et al.	asparagine	HMDB0000168	ENSG00000112303	VNN2	FALSE
165391	MR-IVW LD	bioa_003	asparagine	WARS:P23381:OID21084:v1:Neurology	WARS:P23381:OID21084:v1:Neurology	6	-0.0270208	0.0289577	0.350762	PPP	P23381	Lotta et al.	asparagine	HMDB0000168	ENSG00000140105	WARS	FALSE
165392	MR-IVW LD	bioa_003	asparagine	YARS1:P54577:OID31494:v1:Oncology_II	YARS1:P54577:OID31494:v1:Oncology_II	6	-0.00215322	0.0289107	0.94063	PPP	P54577	Lotta et al.	asparagine	HMDB0000168	ENSG00000134684	YARS	FALSE
165393	MR-IVW LD	bioa_004	aspartate	10024_44_HOGA1_HOGA1	10024_44_HOGA1_HOGA1	3	0.0973249	0.041007	0.0176263	DeCODE	Q86XE5	Lotta et al.	aspartate	HMDB0000191	ENSG00000241935	HOGA1	FALSE
165394	MR-IVW LD	bioa_004	aspartate	10086_39_CBS_CBS	10086_39_CBS_CBS	3	0.106862	0.0410067	0.00916156	DeCODE	P35520	Lotta et al.	aspartate	HMDB0000191	ENSG00000160200	CBS	FALSE
165395	MR-IVW LD	bioa_004	aspartate	10531_18_NRAS_RASN	10531_18_NRAS_RASN	3	0.0364221	0.041008	0.374449	DeCODE	P01111	Lotta et al.	aspartate	HMDB0000191	ENSG00000213281	NRAS	FALSE
165396	MR-IVW LD	bioa_004	aspartate	10612_18_PLOD3_PLOD3	10612_18_PLOD3_PLOD3	3	0.230484	0.041	1.89244e-08	DeCODE	O60568	Lotta et al.	aspartate	HMDB0000191	ENSG00000106397	PLOD3	FALSE
165397	MR-IVW LD	bioa_004	aspartate	11098_1_PDXK_PDXK	11098_1_PDXK_PDXK	3	0.0434133	0.0410061	0.289735	DeCODE	O00764	Lotta et al.	aspartate	HMDB0000191	ENSG00000160209	PDXK	FALSE
165398	MR-IVW LD	bioa_004	aspartate	11241_8_ASL_ARLY	11241_8_ASL_ARLY	3	0.00151252	0.0410037	0.970575	DeCODE	P04424	Lotta et al.	aspartate	HMDB0000191	ENSG00000126522	ASL	FALSE
165399	MR-IVW LD	bioa_004	aspartate	11247_20_NAGS_NAGS	11247_20_NAGS_NAGS	3	0.0625736	0.0410059	0.127019	DeCODE	Q8N159	Lotta et al.	aspartate	HMDB0000191	ENSG00000161653	NAGS	FALSE
165400	MR-IVW LD	bioa_004	aspartate	11280_6_GAD1_DCE1	11280_6_GAD1_DCE1	3	0.0656071	0.0410059	0.109611	DeCODE	Q99259	Lotta et al.	aspartate	HMDB0000191	ENSG00000128683	GAD1	FALSE
165401	MR-IVW LD	bioa_004	aspartate	11348_132_P4HA2_P4HA2	11348_132_P4HA2_P4HA2	3	0.0872564	0.0410045	0.0333397	DeCODE	O15460	Lotta et al.	aspartate	HMDB0000191	ENSG00000072682	P4HA2	FALSE
165402	MR-IVW LD	bioa_004	aspartate	11361_73_TYMP_TP	11361_73_TYMP_TP	3	0.0227396	0.0410063	0.579209	DeCODE	P19971	Lotta et al.	aspartate	HMDB0000191	ENSG00000025708	TYMP	FALSE
165403	MR-IVW LD	bioa_004	aspartate	11368_32_AK2_KAD2	11368_32_AK2_KAD2	3	0.0156427	0.0410062	0.702854	DeCODE	P54819	Lotta et al.	aspartate	HMDB0000191	ENSG00000004455	AK2	FALSE
165404	MR-IVW LD	bioa_004	aspartate	11377_19_ADH7_ADH7	11377_19_ADH7_ADH7	3	0.0314115	0.041006	0.443664	DeCODE	P40394	Lotta et al.	aspartate	HMDB0000191	ENSG00000196344	ADH7	FALSE
165405	MR-IVW LD	bioa_004	aspartate	11381_56_PRPS1_PRPS1	11381_56_PRPS1_PRPS1	3	0.0812974	0.0410056	0.0474128	DeCODE	P60891	Lotta et al.	aspartate	HMDB0000191	ENSG00000147224	PRPS1	FALSE
165406	MR-IVW LD	bioa_004	aspartate	11382_5_BLVRA_BIEA	11382_5_BLVRA_BIEA	3	0.0284651	0.0410062	0.487579	DeCODE	P53004	Lotta et al.	aspartate	HMDB0000191	ENSG00000106605	BLVRA	FALSE
165407	MR-IVW LD	bioa_004	aspartate	11391_69_MVK_MVK	11391_69_MVK_MVK	3	0.0853807	0.0410055	0.0373262	DeCODE	Q03426	Lotta et al.	aspartate	HMDB0000191	ENSG00000110921	MVK	FALSE
165408	MR-IVW LD	bioa_004	aspartate	11402_17_KMT2C_KMT2C	11402_17_KMT2C_KMT2C	3	0.0742812	0.0410057	0.070066	DeCODE	Q8NEZ4	Lotta et al.	aspartate	HMDB0000191	ENSG00000055609	KMT2C	FALSE
165409	MR-IVW LD	bioa_004	aspartate	11424_4_FAH_FAAA	11424_4_FAH_FAAA	3	0.0324634	0.0410046	0.428534	DeCODE	P16930	Lotta et al.	aspartate	HMDB0000191	ENSG00000103876	FAH	FALSE
165410	MR-IVW LD	bioa_004	aspartate	11441_11_PYGL_PYGL	11441_11_PYGL_PYGL	3	0.0136442	0.0410063	0.739336	DeCODE	P06737	Lotta et al.	aspartate	HMDB0000191	ENSG00000100504	PYGL	FALSE
165411	MR-IVW LD	bioa_004	aspartate	11448_34_GALK1_GALK1	11448_34_GALK1_GALK1	3	0.0207075	0.0410063	0.61357	DeCODE	P51570	Lotta et al.	aspartate	HMDB0000191	ENSG00000108479	GALK1	FALSE
165412	MR-IVW LD	bioa_004	aspartate	11572_4_DNM2_DYN2	11572_4_DNM2_DYN2	3	0.0218661	0.0410063	0.593868	DeCODE	P50570	Lotta et al.	aspartate	HMDB0000191	ENSG00000079805	DNM2	FALSE
165413	MR-IVW LD	bioa_004	aspartate	11645_9_P4HA1_P4HA1	11645_9_P4HA1_P4HA1	3	0.05255	0.041006	0.200012	DeCODE	P13674	Lotta et al.	aspartate	HMDB0000191	ENSG00000122884	P4HA1	FALSE
165414	MR-IVW LD	bioa_004	aspartate	11653_69_SLC6A9_SC6A9	11653_69_SLC6A9_SC6A9	3	0.0373851	0.0410059	0.361927	DeCODE	P48067	Lotta et al.	aspartate	HMDB0000191	ENSG00000196517	SLC6A9	FALSE
165415	MR-IVW LD	bioa_004	aspartate	11709_29_CPT1B_CPT1B	11709_29_CPT1B_CPT1B	3	0.0549911	0.0410058	0.179902	DeCODE	Q92523	Lotta et al.	aspartate	HMDB0000191	ENSG00000205560	CPT1B	FALSE
165416	MR-IVW LD	bioa_004	aspartate	12018_84_TPK1_TPK1	12018_84_TPK1_TPK1	3	0.0921197	0.0410052	0.0246695	DeCODE	Q9H3S4	Lotta et al.	aspartate	HMDB0000191	ENSG00000196511	TPK1	FALSE
165417	MR-IVW LD	bioa_004	aspartate	12334_25_SHMT1_cSHMT	12334_25_SHMT1_cSHMT	3	0.0275252	0.0410057	0.502059	DeCODE	P34896	Lotta et al.	aspartate	HMDB0000191	ENSG00000176974	SHMT1	FALSE
165418	MR-IVW LD	bioa_004	aspartate	12340_17_AARS_SYAC	12340_17_AARS_SYAC	3	0.00836442	0.0410061	0.838369	DeCODE	P49588	Lotta et al.	aspartate	HMDB0000191	ENSG00000090861	AARS	FALSE
165419	MR-IVW LD	bioa_004	aspartate	12348_46_SARS2_SYSM	12348_46_SARS2_SYSM	3	0.0765568	0.0410057	0.0619042	DeCODE	Q9NP81	Lotta et al.	aspartate	HMDB0000191	ENSG00000104835	SARS2	FALSE
165420	MR-IVW LD	bioa_004	aspartate	12374_8_PAFAH1B3_PA1B3	12374_8_PAFAH1B3_PA1B3	3	0.0504998	0.0410059	0.218126	DeCODE	Q15102	Lotta et al.	aspartate	HMDB0000191	ENSG00000079462	PAFAH1B3	FALSE
165421	MR-IVW LD	bioa_004	aspartate	12395_86_DARS2_SYDM	12395_86_DARS2_SYDM	3	0.0593557	0.0410059	0.147759	DeCODE	Q6PI48	Lotta et al.	aspartate	HMDB0000191	ENSG00000117593	DARS2	FALSE
165422	MR-IVW LD	bioa_004	aspartate	12422_143_ALOX15B_LX15B	12422_143_ALOX15B_LX15B	3	-0.00328037	0.0410063	0.93624	DeCODE	O15296	Lotta et al.	aspartate	HMDB0000191	ENSG00000179593	ALOX15B	FALSE
165423	MR-IVW LD	bioa_004	aspartate	12425_104_ARF6_ARF6	12425_104_ARF6_ARF6	3	0.0901274	0.0410051	0.0279521	DeCODE	P62330	Lotta et al.	aspartate	HMDB0000191	ENSG00000165527	ARF6	FALSE
165424	MR-IVW LD	bioa_004	aspartate	12428_2_LYPLAL1_LYPL1	12428_2_LYPLAL1_LYPL1	3	0.0943228	0.0410052	0.0214332	DeCODE	Q5VWZ2	Lotta et al.	aspartate	HMDB0000191	ENSG00000143353	LYPLAL1	FALSE
165425	MR-IVW LD	bioa_004	aspartate	12450_42_PMVK_PMVK	12450_42_PMVK_PMVK	3	0.0244742	0.0410063	0.550613	DeCODE	Q15126	Lotta et al.	aspartate	HMDB0000191	ENSG00000163344	PMVK	FALSE
165426	MR-IVW LD	bioa_004	aspartate	12462_20_SETMAR_SETMR	12462_20_SETMAR_SETMR	3	0.0851738	0.0410055	0.0377896	DeCODE	Q53H47	Lotta et al.	aspartate	HMDB0000191	ENSG00000170364	SETMAR	FALSE
165427	MR-IVW LD	bioa_004	aspartate	12476_50_TIGAR_TIGAR	12476_50_TIGAR_TIGAR	3	0.0876855	0.0410054	0.0324851	DeCODE	Q9NQ88	Lotta et al.	aspartate	HMDB0000191	ENSG00000078237	TIGAR	FALSE
165428	MR-IVW LD	bioa_004	aspartate	12507_16_ITPKC_IP3KC	12507_16_ITPKC_IP3KC	3	0.0671179	0.0410059	0.101675	DeCODE	Q96DU7	Lotta et al.	aspartate	HMDB0000191	ENSG00000086544	ITPKC	FALSE
165429	MR-IVW LD	bioa_004	aspartate	12515_45_UCK2_UCK2	12515_45_UCK2_UCK2	3	0.0834411	0.041005	0.0418608	DeCODE	Q9BZX2	Lotta et al.	aspartate	HMDB0000191	ENSG00000143179	UCK2	FALSE
165430	MR-IVW LD	bioa_004	aspartate	12524_18_SAT2_SAT2	12524_18_SAT2_SAT2	3	0.101109	0.0410046	0.0136707	DeCODE	Q96F10	Lotta et al.	aspartate	HMDB0000191	ENSG00000141504	SAT2	FALSE
165431	MR-IVW LD	bioa_004	aspartate	12581_39_IMPA2_IMPA2	12581_39_IMPA2_IMPA2	3	0.0767226	0.0410057	0.061342	DeCODE	O14732	Lotta et al.	aspartate	HMDB0000191	ENSG00000141401	IMPA2	FALSE
165432	MR-IVW LD	bioa_004	aspartate	12632_14_NAT1_ARY1	12632_14_NAT1_ARY1	3	0.0831013	0.0410051	0.0427025	DeCODE	P18440	Lotta et al.	aspartate	HMDB0000191	ENSG00000171428	NAT1	FALSE
165433	MR-IVW LD	bioa_004	aspartate	12636_113_SMYD2_SMYD2	12636_113_SMYD2_SMYD2	3	0.0779903	0.0410057	0.057179	DeCODE	Q9NRG4	Lotta et al.	aspartate	HMDB0000191	ENSG00000143499	SMYD2	FALSE
165434	MR-IVW LD	bioa_004	aspartate	12637_7_CRAT_CACP	12637_7_CRAT_CACP	3	0.0369212	0.0410062	0.367918	DeCODE	P43155	Lotta et al.	aspartate	HMDB0000191	ENSG00000095321	CRAT	FALSE
165435	MR-IVW LD	bioa_004	aspartate	12641_3_INPP5B_I5P2	12641_3_INPP5B_I5P2	3	0.0178356	0.0410063	0.6636	DeCODE	P32019	Lotta et al.	aspartate	HMDB0000191	ENSG00000204084	INPP5B	FALSE
165436	MR-IVW LD	bioa_004	aspartate	12644_63_ADSS_PURA2	12644_63_ADSS_PURA2	3	-0.00611743	0.041006	0.881409	DeCODE	P30520	Lotta et al.	aspartate	HMDB0000191	ENSG00000035687	ADSS	FALSE
165437	MR-IVW LD	bioa_004	aspartate	12647_52_SETD2_SETD2	12647_52_SETD2_SETD2	3	0.10833	0.0410048	0.00824452	DeCODE	Q9BYW2	Lotta et al.	aspartate	HMDB0000191	ENSG00000181555	SETD2	FALSE
165438	MR-IVW LD	bioa_004	aspartate	12658_72_PANK3_PANK3	12658_72_PANK3_PANK3	3	0.0512145	0.0410059	0.211682	DeCODE	Q9H999	Lotta et al.	aspartate	HMDB0000191	ENSG00000120137	PANK3	FALSE
165439	MR-IVW LD	bioa_004	aspartate	12667_2_GDA_GUAD	12667_2_GDA_GUAD	3	0.0039817	0.0410064	0.922647	DeCODE	Q9Y2T3	Lotta et al.	aspartate	HMDB0000191	ENSG00000119125	GDA	FALSE
165440	MR-IVW LD	bioa_004	aspartate	12675_14_DARS_SYDC	12675_14_DARS_SYDC	3	0.0251462	0.0410062	0.539725	DeCODE	P14868	Lotta et al.	aspartate	HMDB0000191	ENSG00000115866	DARS	FALSE
165441	MR-IVW LD	bioa_004	aspartate	12686_15_MPST_THTM	12686_15_MPST_THTM	3	0.0668877	0.0410052	0.102848	DeCODE	P25325	Lotta et al.	aspartate	HMDB0000191	ENSG00000128309	MPST	FALSE
165442	MR-IVW LD	bioa_004	aspartate	12691_44_SHMT2_GLYM	12691_44_SHMT2_GLYM	3	0.0363073	0.0410056	0.375929	DeCODE	P34897	Lotta et al.	aspartate	HMDB0000191	ENSG00000182199	SHMT2	FALSE
165443	MR-IVW LD	bioa_004	aspartate	12692_56_DOT1L_DOT1L	12692_56_DOT1L_DOT1L	3	0.125942	0.0410026	0.00212947	DeCODE	Q8TEK3	Lotta et al.	aspartate	HMDB0000191	ENSG00000104885	DOT1L	FALSE
165444	MR-IVW LD	bioa_004	aspartate	12697_30_PIP4K2A_PI42A	12697_30_PIP4K2A_PI42A	3	0.0210733	0.0410063	0.607318	DeCODE	P48426	Lotta et al.	aspartate	HMDB0000191	ENSG00000150867	PIP4K2A	FALSE
165445	MR-IVW LD	bioa_004	aspartate	12700_9_ACLY_ACLY	12700_9_ACLY_ACLY	3	0.0743472	0.0410055	0.0698159	DeCODE	P53396	Lotta et al.	aspartate	HMDB0000191	ENSG00000131473	ACLY	FALSE
165446	MR-IVW LD	bioa_004	aspartate	12786_61_GPCPD1_GDE5	12786_61_GPCPD1_GDE5	3	0.0489935	0.041006	0.232169	DeCODE	Q9NPB8	Lotta et al.	aspartate	HMDB0000191	ENSG00000125772	GPCPD1	FALSE
165447	MR-IVW LD	bioa_004	aspartate	12812_25_ACYP2_ACYP2	12812_25_ACYP2_ACYP2	3	-0.00680528	0.0410061	0.86819	DeCODE	P14621	Lotta et al.	aspartate	HMDB0000191	ENSG00000170634	ACYP2	FALSE
165448	MR-IVW LD	bioa_004	aspartate	12815_9_IARS_SYIC	12815_9_IARS_SYIC	3	0.109651	0.0410047	0.00749298	DeCODE	P41252	Lotta et al.	aspartate	HMDB0000191	ENSG00000196305	IARS	FALSE
165449	MR-IVW LD	bioa_004	aspartate	12818_159_SLC14A2_UT2	12818_159_SLC14A2_UT2	3	0.054018	0.041006	0.187732	DeCODE	Q15849	Lotta et al.	aspartate	HMDB0000191	ENSG00000132874	SLC14A2	FALSE
165450	MR-IVW LD	bioa_004	aspartate	12881_17_RDH16_RDH16	12881_17_RDH16_RDH16	3	0.0922569	0.0410045	0.0244541	DeCODE	O75452	Lotta et al.	aspartate	HMDB0000191	ENSG00000139547	RDH16	FALSE
165451	MR-IVW LD	bioa_004	aspartate	12895_28_DGKB_DGKB	12895_28_DGKB_DGKB	3	0.024826	0.0410063	0.544901	DeCODE	Q9Y6T7	Lotta et al.	aspartate	HMDB0000191	ENSG00000136267	DGKB	FALSE
165452	MR-IVW LD	bioa_004	aspartate	12960_9_GCK_HXK4	12960_9_GCK_HXK4	3	0.0717511	0.0410056	0.080155	DeCODE	P35557	Lotta et al.	aspartate	HMDB0000191	ENSG00000106633	GCK	FALSE
165453	MR-IVW LD	bioa_004	aspartate	13059_33_RFK_RIFK	13059_33_RFK_RIFK	3	0.0571512	0.0410059	0.163399	DeCODE	Q969G6	Lotta et al.	aspartate	HMDB0000191	ENSG00000135002	RFK	FALSE
165454	MR-IVW LD	bioa_004	aspartate	13083_18_VARS_SYVC	13083_18_VARS_SYVC	3	0.0386021	0.041006	0.346512	DeCODE	P26640	Lotta et al.	aspartate	HMDB0000191	ENSG00000204394	VARS1	FALSE
165455	MR-IVW LD	bioa_004	aspartate	13130_150_HK2_HXK2	13130_150_HK2_HXK2	3	0.0718112	0.0410053	0.0799003	DeCODE	P52789	Lotta et al.	aspartate	HMDB0000191	ENSG00000159399	HK2	FALSE
165456	MR-IVW LD	bioa_004	aspartate	13131_5_HK1_HXK1	13131_5_HK1_HXK1	3	0.0637593	0.0410057	0.119973	DeCODE	P19367	Lotta et al.	aspartate	HMDB0000191	ENSG00000156515	HK1	FALSE
165457	MR-IVW LD	bioa_004	aspartate	13430_50_SLC14A1_UT1	13430_50_SLC14A1_UT1	3	0.0939907	0.0410035	0.0218907	DeCODE	Q13336	Lotta et al.	aspartate	HMDB0000191	ENSG00000141469	SLC14A1	FALSE
165458	MR-IVW LD	bioa_004	aspartate	13473_55_ITPKA_IP3KA	13473_55_ITPKA_IP3KA	3	0.0816683	0.0410033	0.0463988	DeCODE	P23677	Lotta et al.	aspartate	HMDB0000191	ENSG00000137825	ITPKA	FALSE
165459	MR-IVW LD	bioa_004	aspartate	13494_6_CERS5_CERS5	13494_6_CERS5_CERS5	3	0.102893	0.041003	0.0120935	DeCODE	Q8N5B7	Lotta et al.	aspartate	HMDB0000191	ENSG00000139624	CERS5	FALSE
165460	MR-IVW LD	bioa_004	aspartate	13498_1_MIOX_MIOX	13498_1_MIOX_MIOX	3	0.0199611	0.0410046	0.6264	DeCODE	Q9UGB7	Lotta et al.	aspartate	HMDB0000191	ENSG00000100253	MIOX	FALSE
165461	MR-IVW LD	bioa_004	aspartate	13595_20_THTPA_THTPA	13595_20_THTPA_THTPA	3	0.0756742	0.0410039	0.0649599	DeCODE	Q9BU02	Lotta et al.	aspartate	HMDB0000191	ENSG00000259431	THTPA	FALSE
165462	MR-IVW LD	bioa_004	aspartate	13596_3_RAB27B_RB27B	13596_3_RAB27B_RB27B	3	0.0835769	0.0410038	0.0415226	DeCODE	O00194	Lotta et al.	aspartate	HMDB0000191	ENSG00000041353	RAB27B	FALSE
165463	MR-IVW LD	bioa_004	aspartate	13623_4_MLL2_MLL2	13623_4_MLL2_MLL2	3	0.077568	0.0410039	0.0585278	DeCODE	O14686	Lotta et al.	aspartate	HMDB0000191	ENSG00000167548	KMT2D	FALSE
165464	MR-IVW LD	bioa_004	aspartate	13624_17_NADK_NADK	13624_17_NADK_NADK	3	0.0405563	0.0410043	0.322627	DeCODE	O95544	Lotta et al.	aspartate	HMDB0000191	ENSG00000008130	NADK	FALSE
165465	MR-IVW LD	bioa_004	aspartate	13689_2_ODC1_Ornithine_decarboxylase	13689_2_ODC1_Ornithine_decarboxylase	3	0.0583724	0.0410004	0.154533	DeCODE	P11926	Lotta et al.	aspartate	HMDB0000191	ENSG00000115758	ODC1	FALSE
165466	MR-IVW LD	bioa_004	aspartate	13936_24_PGK2_PGK2	13936_24_PGK2_PGK2	3	0.0632185	0.0410007	0.123101	DeCODE	P07205	Lotta et al.	aspartate	HMDB0000191	ENSG00000170950	PGK2	FALSE
165467	MR-IVW LD	bioa_004	aspartate	13941_82_FARS2_SYFM	13941_82_FARS2_SYFM	3	0.0864273	0.0410002	0.0350335	DeCODE	O95363	Lotta et al.	aspartate	HMDB0000191	ENSG00000145982	FARS2	FALSE
165468	MR-IVW LD	bioa_004	aspartate	13947_371_NUDT12_NUD12	13947_371_NUDT12_NUD12	3	0.0340843	0.0410009	0.405801	DeCODE	Q9BQG2	Lotta et al.	aspartate	HMDB0000191	ENSG00000112874	NUDT12	FALSE
165469	MR-IVW LD	bioa_004	aspartate	13990_1_PC_pyruvate_carboxylase	13990_1_PC_pyruvate_carboxylase	3	0.0773727	0.0410002	0.0591427	DeCODE	P11498	Lotta et al.	aspartate	HMDB0000191	ENSG00000173599	PC	FALSE
165470	MR-IVW LD	bioa_004	aspartate	13998_26_ADSSL1_PURA1	13998_26_ADSSL1_PURA1	3	0.0401711	0.0410005	0.327199	DeCODE	Q8N142	Lotta et al.	aspartate	HMDB0000191	ENSG00000185100	ADSSL1	FALSE
165471	MR-IVW LD	bioa_004	aspartate	14006_36_GNMT_GNMT	14006_36_GNMT_GNMT	3	0.0536931	0.0409996	0.190331	DeCODE	Q14749	Lotta et al.	aspartate	HMDB0000191	ENSG00000124713	GNMT	FALSE
165472	MR-IVW LD	bioa_004	aspartate	14048_7_IL1RAP_IL_1_R_AcP	14048_7_IL1RAP_IL_1_R_AcP	3	-0.00614987	0.041001	0.88077	DeCODE	Q9NPH3	Lotta et al.	aspartate	HMDB0000191	ENSG00000196083	IL1RAP	FALSE
165473	MR-IVW LD	bioa_004	aspartate	14079_14_IL18R1_IL_18_Ra	14079_14_IL18R1_IL_18_Ra	3	0.0403374	0.0410009	0.325206	DeCODE	Q13478	Lotta et al.	aspartate	HMDB0000191	ENSG00000115604	IL18R1	FALSE
165474	MR-IVW LD	bioa_004	aspartate	14083_25_SEPHS1_SPS1	14083_25_SEPHS1_SPS1	3	0.0239938	0.041001	0.558413	DeCODE	P49903	Lotta et al.	aspartate	HMDB0000191	ENSG00000086475	SEPHS1	FALSE
165475	MR-IVW LD	bioa_004	aspartate	14098_28_CARS_SYCC	14098_28_CARS_SYCC	3	0.0242785	0.0410011	0.553755	DeCODE	P49589	Lotta et al.	aspartate	HMDB0000191	ENSG00000110619	CARS	FALSE
165476	MR-IVW LD	bioa_004	aspartate	14226_120_BHMT2_BHMT2	14226_120_BHMT2_BHMT2	3	0.0700761	0.0410005	0.0874228	DeCODE	Q9H2M3	Lotta et al.	aspartate	HMDB0000191	ENSG00000132840	BHMT2	FALSE
165477	MR-IVW LD	bioa_004	aspartate	14271_23_RAB6B_RAB6B	14271_23_RAB6B_RAB6B	3	0.0307338	0.041001	0.453504	DeCODE	Q9NRW1	Lotta et al.	aspartate	HMDB0000191	ENSG00000154917	RAB6B	FALSE
165478	MR-IVW LD	bioa_004	aspartate	14287_6_RAB5C_RAB5C	14287_6_RAB5C_RAB5C	3	0.0462546	0.0410006	0.259259	DeCODE	P51148	Lotta et al.	aspartate	HMDB0000191	ENSG00000108774	RAB5C	FALSE
165479	MR-IVW LD	bioa_004	aspartate	14332_3_RALA_RALA	14332_3_RALA_RALA	3	0.0406988	0.0410008	0.320888	DeCODE	P11233	Lotta et al.	aspartate	HMDB0000191	ENSG00000006451	RALA	FALSE
165480	MR-IVW LD	bioa_004	aspartate	15414_316_LDHA_LDHA	15414_316_LDHA_LDHA	3	0.0582448	0.0410007	0.155439	DeCODE	P00338	Lotta et al.	aspartate	HMDB0000191	ENSG00000134333	LDHA	FALSE
165481	MR-IVW LD	bioa_004	aspartate	15426_5_NEU1_NEUR1	15426_5_NEU1_NEUR1	3	0.56441	0.0409246	2.86888e-43	DeCODE	Q99519	Lotta et al.	aspartate	HMDB0000191	ENSG00000204386	NEU1	FALSE
165482	MR-IVW LD	bioa_004	aspartate	15431_31_OTC_OTCase	15431_31_OTC_OTCase	3	-0.0117987	0.0409983	0.773512	DeCODE	P00480	Lotta et al.	aspartate	HMDB0000191	ENSG00000036473	OTC	FALSE
165483	MR-IVW LD	bioa_004	aspartate	15435_4_PNP_PNP	15435_4_PNP_PNP	3	0.0361364	0.0410009	0.378126	DeCODE	P00491	Lotta et al.	aspartate	HMDB0000191	ENSG00000198805	PNP	FALSE
165484	MR-IVW LD	bioa_004	aspartate	15457_14_ANPEP_Aminopeptidase_N	15457_14_ANPEP_Aminopeptidase_N	3	0.0561046	0.0410004	0.17119	DeCODE	P15144	Lotta et al.	aspartate	HMDB0000191	ENSG00000166825	ANPEP	FALSE
165485	MR-IVW LD	bioa_004	aspartate	15480_2_VNN2_VNN2	15480_2_VNN2_VNN2	3	0.0299785	0.041001	0.464679	DeCODE	O95498	Lotta et al.	aspartate	HMDB0000191	ENSG00000112303	VNN2	FALSE
165486	MR-IVW LD	bioa_004	aspartate	15487_164_CES1_carboxylesterase__liver	15487_164_CES1_carboxylesterase__liver	3	0.0531848	0.0410008	0.194574	DeCODE	P23141	Lotta et al.	aspartate	HMDB0000191	ENSG00000198848	CES1	FALSE
165487	MR-IVW LD	bioa_004	aspartate	15514_26_BCHE_Pseudocholinesterase	15514_26_BCHE_Pseudocholinesterase	3	0.0182544	0.0410005	0.656157	DeCODE	P06276	Lotta et al.	aspartate	HMDB0000191	ENSG00000114200	BCHE	FALSE
165488	MR-IVW LD	bioa_004	aspartate	15526_33_GSS_GSHB	15526_33_GSS_GSHB	3	0.0363455	0.0410009	0.375372	DeCODE	P48637	Lotta et al.	aspartate	HMDB0000191	ENSG00000100983	GSS	FALSE
165489	MR-IVW LD	bioa_004	aspartate	15542_19_CKMT1A_KCRU	15542_19_CKMT1A_KCRU	3	0.0297055	0.0410007	0.468751	DeCODE	P12532	Lotta et al.	aspartate	HMDB0000191	ENSG00000237289	CKMT1A	FALSE
165490	MR-IVW LD	bioa_004	aspartate	15553_22_ACHE_ACES	15553_22_ACHE_ACES	3	0.0742384	0.0410003	0.0701904	DeCODE	P22303	Lotta et al.	aspartate	HMDB0000191	ENSG00000087085	ACHE	FALSE
165491	MR-IVW LD	bioa_004	aspartate	15556_49_AMY2B_Alpha_amylase_2B	15556_49_AMY2B_Alpha_amylase_2B	3	0.0261764	0.0410008	0.523189	DeCODE	P19961	Lotta et al.	aspartate	HMDB0000191	ENSG00000240038	AMY2B	FALSE
165492	MR-IVW LD	bioa_004	aspartate	15588_17_GLA_galactosidase__alpha	15588_17_GLA_galactosidase__alpha	3	0.0757058	0.0410004	0.0648244	DeCODE	P06280	Lotta et al.	aspartate	HMDB0000191	ENSG00000102393	GLA	FALSE
165493	MR-IVW LD	bioa_004	aspartate	15607_56_PKLR_KPYR	15607_56_PKLR_KPYR	3	0.0929807	0.0409999	0.0233396	DeCODE	P30613	Lotta et al.	aspartate	HMDB0000191	ENSG00000143627	PKLR	FALSE
165494	MR-IVW LD	bioa_004	aspartate	16015_19_GPT_ALT	16015_19_GPT_ALT	3	0.0170915	0.0410008	0.676782	DeCODE	P24298	Lotta et al.	aspartate	HMDB0000191	ENSG00000167701	GPT	FALSE
165495	MR-IVW LD	bioa_004	aspartate	16769_20_RAC3_RAC3	16769_20_RAC3_RAC3	3	0.068341	0.0410006	0.0955479	DeCODE	P60763	Lotta et al.	aspartate	HMDB0000191	ENSG00000169750	RAC3	FALSE
165496	MR-IVW LD	bioa_004	aspartate	16809_1_NME4_NDKM	16809_1_NME4_NDKM	3	0.0763553	0.0410004	0.0625597	DeCODE	O00746	Lotta et al.	aspartate	HMDB0000191	ENSG00000103202	NME4	FALSE
165497	MR-IVW LD	bioa_004	aspartate	16857_2_RAB2A_RAB2A	16857_2_RAB2A_RAB2A	3	0.0308416	0.041001	0.451921	DeCODE	P61019	Lotta et al.	aspartate	HMDB0000191	ENSG00000104388	RAB2A	FALSE
165498	MR-IVW LD	bioa_004	aspartate	16863_47_NANP_NANP	16863_47_NANP_NANP	3	0.0780158	0.0410002	0.0570648	DeCODE	Q8TBE9	Lotta et al.	aspartate	HMDB0000191	ENSG00000170191	NANP	FALSE
165499	MR-IVW LD	bioa_004	aspartate	16877_19_MSRB2_MSRB2	16877_19_MSRB2_MSRB2	3	0.0501332	0.0410008	0.221429	DeCODE	Q9Y3D2	Lotta et al.	aspartate	HMDB0000191	ENSG00000148450	MSRB2	FALSE
165500	MR-IVW LD	bioa_004	aspartate	16883_57_RAB4A_RAB4A	16883_57_RAB4A_RAB4A	3	0.04431	0.0410009	0.279826	DeCODE	P20338	Lotta et al.	aspartate	HMDB0000191	ENSG00000168118	RAB4A	FALSE
165501	MR-IVW LD	bioa_004	aspartate	16932_5_SULT1E1_SULT_1E	16932_5_SULT1E1_SULT_1E	3	0.087016	0.0410001	0.0338095	DeCODE	P49888	Lotta et al.	aspartate	HMDB0000191	ENSG00000109193	SULT1E1	FALSE
165502	MR-IVW LD	bioa_004	aspartate	17148_7_BLVRB_BLVRB	17148_7_BLVRB_BLVRB	3	0.0563118	0.0410006	0.169616	DeCODE	P30043	Lotta et al.	aspartate	HMDB0000191	ENSG00000090013	BLVRB	FALSE
165503	MR-IVW LD	bioa_004	aspartate	17204_17_PNMT_PNMT	17204_17_PNMT_PNMT	3	0.0644083	0.0410005	0.116202	DeCODE	Q3KPI0	Lotta et al.	aspartate	HMDB0000191	ENSG00000007129	CEACAM21	FALSE
165504	MR-IVW LD	bioa_004	aspartate	17205_21_RAB5A_RAB5A	17205_21_RAB5A_RAB5A	3	0.016884	0.041001	0.68049	DeCODE	P20339	Lotta et al.	aspartate	HMDB0000191	ENSG00000144566	RAB5A	FALSE
165505	MR-IVW LD	bioa_004	aspartate	17209_27_SULT2B1_ST2B1	17209_27_SULT2B1_ST2B1	3	0.0562084	0.0410006	0.170401	DeCODE	O00204	Lotta et al.	aspartate	HMDB0000191	ENSG00000088002	SULT2B1	FALSE
165506	MR-IVW LD	bioa_004	aspartate	17325_10_GUK1_KGUA	17325_10_GUK1_KGUA	3	0.0473936	0.044752	0.289587	DeCODE	Q16774	Lotta et al.	aspartate	HMDB0000191	ENSG00000143774	GUK1	FALSE
165507	MR-IVW LD	bioa_004	aspartate	17333_20_ACADM_ACADM	17333_20_ACADM_ACADM	3	0.0672519	0.0410006	0.10095	DeCODE	P11310	Lotta et al.	aspartate	HMDB0000191	ENSG00000117054	ACADM	FALSE
165508	MR-IVW LD	bioa_004	aspartate	17357_33_SEPSECS_SPCS	17357_33_SEPSECS_SPCS	3	0.0639266	0.0410005	0.118957	DeCODE	Q9HD40	Lotta et al.	aspartate	HMDB0000191	ENSG00000109618	SEPSECS	FALSE
165509	MR-IVW LD	bioa_004	aspartate	17398_55_HMOX1_HO_1	17398_55_HMOX1_HO_1	3	0.0512265	0.0410002	0.211511	DeCODE	P09601	Lotta et al.	aspartate	HMDB0000191	ENSG00000100292	HMOX1	FALSE
165510	MR-IVW LD	bioa_004	aspartate	17441_4_ALPI_Alkaline_phosphatase__intestine	17441_4_ALPI_Alkaline_phosphatase__intestine	3	0.0765827	0.0410004	0.0617828	DeCODE	P09923	Lotta et al.	aspartate	HMDB0000191	ENSG00000163295	ALPI	FALSE
165511	MR-IVW LD	bioa_004	aspartate	17450_51_HARS_Histidyl_tRNA_synthetase	17450_51_HARS_Histidyl_tRNA_synthetase	3	0.0135281	0.0410009	0.741441	DeCODE	P12081	Lotta et al.	aspartate	HMDB0000191	ENSG00000170445	HARS	FALSE
165512	MR-IVW LD	bioa_004	aspartate	17466_72_ACSF2_ACSF2	17466_72_ACSF2_ACSF2	3	0.0457359	0.0410009	0.264642	DeCODE	Q96CM8	Lotta et al.	aspartate	HMDB0000191	ENSG00000167107	ACSF2	FALSE
165513	MR-IVW LD	bioa_004	aspartate	17467_1_DHRS9_DHRS9	17467_1_DHRS9_DHRS9	3	0.0259312	0.041001	0.527091	DeCODE	Q9BPW9	Lotta et al.	aspartate	HMDB0000191	ENSG00000073737	DHRS9	FALSE
165514	MR-IVW LD	bioa_004	aspartate	17495_141_SIRT3_SIR3	17495_141_SIRT3_SIR3	3	0.0190707	0.0410005	0.641836	DeCODE	Q9NTG7	Lotta et al.	aspartate	HMDB0000191	ENSG00000142082	SIRT3	FALSE
165515	MR-IVW LD	bioa_004	aspartate	17509_6_HPD_HPPD	17509_6_HPD_HPPD	3	0.0144317	0.0410011	0.724851	DeCODE	P32754	Lotta et al.	aspartate	HMDB0000191	ENSG00000158104	HPD	FALSE
165516	MR-IVW LD	bioa_004	aspartate	17675_17_ACOT13_ACO13	17675_17_ACOT13_ACO13	3	0.0622097	0.0410006	0.129194	DeCODE	Q9NPJ3	Lotta et al.	aspartate	HMDB0000191	ENSG00000112304	ACOT13	FALSE
165517	MR-IVW LD	bioa_004	aspartate	17744_31_RAB11A_RB11A	17744_31_RAB11A_RB11A	3	0.0248265	0.0410011	0.544841	DeCODE	P62491	Lotta et al.	aspartate	HMDB0000191	ENSG00000103769	RAB11A	FALSE
165518	MR-IVW LD	bioa_004	aspartate	17752_24_ARG2_Arginase	17752_24_ARG2_Arginase	3	0.0759367	0.0410004	0.0640119	DeCODE	P78540	Lotta et al.	aspartate	HMDB0000191	ENSG00000081181	ARG2	FALSE
165519	MR-IVW LD	bioa_004	aspartate	17789_1_QPRT_NADC	17789_1_QPRT_NADC	3	0.0425345	0.0410009	0.299547	DeCODE	Q15274	Lotta et al.	aspartate	HMDB0000191	ENSG00000103485	QPRT	FALSE
165520	MR-IVW LD	bioa_004	aspartate	17792_158_ALDH5A1_SSDH	17792_158_ALDH5A1_SSDH	3	0.0490638	0.0410005	0.231438	DeCODE	P51649	Lotta et al.	aspartate	HMDB0000191	ENSG00000112294	ALDH5A1	FALSE
165521	MR-IVW LD	bioa_004	aspartate	17814_8_BPNT1_BPNT1	17814_8_BPNT1_BPNT1	3	0.00907977	0.0410007	0.824739	DeCODE	O95861	Lotta et al.	aspartate	HMDB0000191	ENSG00000162813	BPNT1	FALSE
165522	MR-IVW LD	bioa_004	aspartate	17822_57_RERG_RERG	17822_57_RERG_RERG	3	0.102625	0.0409998	0.0123129	DeCODE	Q96A58	Lotta et al.	aspartate	HMDB0000191	ENSG00000134533	RERG	FALSE
165523	MR-IVW LD	bioa_004	aspartate	17843_30_PPCS_PPCS	17843_30_PPCS_PPCS	3	0.0239453	0.041001	0.559209	DeCODE	Q9HAB8	Lotta et al.	aspartate	HMDB0000191	ENSG00000127125	PPCS	FALSE
165524	MR-IVW LD	bioa_004	aspartate	17857_6_ACADL_ACADL	17857_6_ACADL_ACADL	3	0.0407121	0.0410009	0.320732	DeCODE	P28330	Lotta et al.	aspartate	HMDB0000191	ENSG00000115361	ACADL	FALSE
165525	MR-IVW LD	bioa_004	aspartate	18170_46_PYCR1_P5CR1	18170_46_PYCR1_P5CR1	3	0.0277408	0.0410009	0.498667	DeCODE	P32322	Lotta et al.	aspartate	HMDB0000191	ENSG00000183010	PYCR1	FALSE
165526	MR-IVW LD	bioa_004	aspartate	18178_13_SARS_SYSC	18178_13_SARS_SYSC	3	0.0480939	0.0410009	0.240797	DeCODE	P49591	Lotta et al.	aspartate	HMDB0000191	ENSG00000031698	SARS	FALSE
165527	MR-IVW LD	bioa_004	aspartate	18179_56_SMS_SPSY	18179_56_SMS_SPSY	3	0.0590996	0.0410007	0.149463	DeCODE	P52788	Lotta et al.	aspartate	HMDB0000191	ENSG00000102172	SMS	FALSE
165528	MR-IVW LD	bioa_004	aspartate	18184_28_GMPS_GUAA	18184_28_GMPS_GUAA	3	0.0429844	0.0410004	0.29446	DeCODE	P49915	Lotta et al.	aspartate	HMDB0000191	ENSG00000163655	GMPS	FALSE
165529	MR-IVW LD	bioa_004	aspartate	18186_15_TARS_SYTC	18186_15_TARS_SYTC	3	0.0101349	0.041001	0.804763	DeCODE	P26639	Lotta et al.	aspartate	HMDB0000191	ENSG00000113407	TARS	FALSE
165530	MR-IVW LD	bioa_004	aspartate	18187_16_ASPA_ACY2	18187_16_ASPA_ACY2	3	0.0515989	0.0410008	0.208217	DeCODE	P45381	Lotta et al.	aspartate	HMDB0000191	ENSG00000108381	ASPA	FALSE
165531	MR-IVW LD	bioa_004	aspartate	18188_12_GATM_GATM	18188_12_GATM_GATM	3	0.0519351	0.0410007	0.205268	DeCODE	P50440	Lotta et al.	aspartate	HMDB0000191	ENSG00000171766	GATM	FALSE
165532	MR-IVW LD	bioa_004	aspartate	18197_97_CKMT2_KCRS	18197_97_CKMT2_KCRS	3	0.0910813	0.0410002	0.0263181	DeCODE	P17540	Lotta et al.	aspartate	HMDB0000191	ENSG00000131730	CKMT2	FALSE
165533	MR-IVW LD	bioa_004	aspartate	18232_42_PIP4K2B_PI42B	18232_42_PIP4K2B_PI42B	3	0.0239101	0.041001	0.559786	DeCODE	P78356	Lotta et al.	aspartate	HMDB0000191	ENSG00000276293	PIP4K2B	FALSE
165534	MR-IVW LD	bioa_004	aspartate	18297_8_MRAS_RASM	18297_8_MRAS_RASM	3	0.10368	0.0409998	0.0114458	DeCODE	Q8IXB1	Lotta et al.	aspartate	HMDB0000191	ENSG00000077232	DNAJC10	FALSE
165535	MR-IVW LD	bioa_004	aspartate	18309_18_CS_CISY	18309_18_CS_CISY	3	0.0569288	0.0410006	0.164989	DeCODE	O75390	Lotta et al.	aspartate	HMDB0000191	ENSG00000062485	CS	FALSE
165536	MR-IVW LD	bioa_004	aspartate	18322_15_JMJD6_JMJD6	18322_15_JMJD6_JMJD6	3	0.0443134	0.0410009	0.279789	DeCODE	Q6NYC1	Lotta et al.	aspartate	HMDB0000191	ENSG00000070495	JMJD6	FALSE
165537	MR-IVW LD	bioa_004	aspartate	18324_61_SUOX_SUOX	18324_61_SUOX_SUOX	3	0.07321	0.0410004	0.0741652	DeCODE	P51687	Lotta et al.	aspartate	HMDB0000191	ENSG00000139531	SUOX	FALSE
165538	MR-IVW LD	bioa_004	aspartate	18328_36_PYCR2_P5CR2	18328_36_PYCR2_P5CR2	3	0.0724796	0.0410005	0.0770986	DeCODE	Q96C36	Lotta et al.	aspartate	HMDB0000191	ENSG00000143811	PYCR2	FALSE
165539	MR-IVW LD	bioa_004	aspartate	18329_4_PRPS2_PRPS2	18329_4_PRPS2_PRPS2	3	0.0796092	0.0410003	0.0521765	DeCODE	P11908	Lotta et al.	aspartate	HMDB0000191	ENSG00000101911	PRPS2	FALSE
165540	MR-IVW LD	bioa_004	aspartate	18338_26_IDH1_IDH	18338_26_IDH1_IDH	3	0.0468804	0.0410007	0.25287	DeCODE	O75874	Lotta et al.	aspartate	HMDB0000191	ENSG00000138413	IDH1	FALSE
165541	MR-IVW LD	bioa_004	aspartate	18342_2_PSAT1_SERC	18342_2_PSAT1_SERC	3	0.0881014	0.0410002	0.0316499	DeCODE	Q9Y617	Lotta et al.	aspartate	HMDB0000191	ENSG00000135069	PSAT1	FALSE
165542	MR-IVW LD	bioa_004	aspartate	18382_109_COMT_Catechol_O_methyltransferase	18382_109_COMT_Catechol_O_methyltransferase	3	0.0690307	0.0410003	0.0922471	DeCODE	P21964	Lotta et al.	aspartate	HMDB0000191	ENSG00000093010	COMT	FALSE
165543	MR-IVW LD	bioa_004	aspartate	18398_1_AKR1D1_AK1D1	18398_1_AKR1D1_AK1D1	3	0.0523552	0.0409995	0.201612	DeCODE	P51857	Lotta et al.	aspartate	HMDB0000191	ENSG00000122787	AKR1D1	FALSE
165544	MR-IVW LD	bioa_004	aspartate	18401_18_ALKBH3_ALKB3	18401_18_ALKBH3_ALKB3	3	0.0126211	0.041001	0.758216	DeCODE	Q96Q83	Lotta et al.	aspartate	HMDB0000191	ENSG00000166199	ALKBH3	FALSE
165545	MR-IVW LD	bioa_004	aspartate	18403_25_AMPD2_AMPD2	18403_25_AMPD2_AMPD2	3	0.00655761	0.0410011	0.87293	DeCODE	Q01433	Lotta et al.	aspartate	HMDB0000191	ENSG00000116337	AMPD2	FALSE
165546	MR-IVW LD	bioa_004	aspartate	18422_41_MVD_ERG19	18422_41_MVD_ERG19	3	0.0138303	0.0410009	0.735877	DeCODE	P53602	Lotta et al.	aspartate	HMDB0000191	ENSG00000167508	MVD	FALSE
165547	MR-IVW LD	bioa_004	aspartate	18432_32_RALB_RALB	18432_32_RALB_RALB	3	0.0307694	0.0410009	0.452979	DeCODE	P11234	Lotta et al.	aspartate	HMDB0000191	ENSG00000144118	RALB	FALSE
165548	MR-IVW LD	bioa_004	aspartate	18900_37_HRAS_H_ras__WT_	18900_37_HRAS_H_ras__WT_	3	0.0609674	0.0410006	0.137018	DeCODE	P01112	Lotta et al.	aspartate	HMDB0000191	ENSG00000174775	HRAS	FALSE
165549	MR-IVW LD	bioa_004	aspartate	18917_53_AMY2A_Pancreatic_alpha_amylase	18917_53_AMY2A_Pancreatic_alpha_amylase	3	0.021341	0.0410008	0.602714	DeCODE	P04746	Lotta et al.	aspartate	HMDB0000191	ENSG00000243480	AMY2A	FALSE
165550	MR-IVW LD	bioa_004	aspartate	19114_8_TK2_KITM	19114_8_TK2_KITM	3	0.103276	0.0409999	0.0117714	DeCODE	O00142	Lotta et al.	aspartate	HMDB0000191	ENSG00000166548	TK2	FALSE
165551	MR-IVW LD	bioa_004	aspartate	19207_119_ADK_ADK	19207_119_ADK_ADK	3	0.0754586	0.0410004	0.0657044	DeCODE	P55263	Lotta et al.	aspartate	HMDB0000191	ENSG00000156110	ADK	FALSE
165552	MR-IVW LD	bioa_004	aspartate	19222_124_RAB5B_RAB5B	19222_124_RAB5B_RAB5B	3	0.0349506	0.0410009	0.393973	DeCODE	P61020	Lotta et al.	aspartate	HMDB0000191	ENSG00000111540	RAB5B	FALSE
165553	MR-IVW LD	bioa_004	aspartate	19223_6_RAB1A_RAB1A	19223_6_RAB1A_RAB1A	3	0.0655321	0.0417498	0.116499	DeCODE	P62820	Lotta et al.	aspartate	HMDB0000191	ENSG00000138069	RAB1A	FALSE
165554	MR-IVW LD	bioa_004	aspartate	19239_5_ARF1_ARF1	19239_5_ARF1_ARF1	3	0.0519359	0.0410004	0.205256	DeCODE	P84077	Lotta et al.	aspartate	HMDB0000191	ENSG00000143761	ARF1	FALSE
165555	MR-IVW LD	bioa_004	aspartate	19249_18_KARS_SYK	19249_18_KARS_SYK	3	0.02349	0.041001	0.566704	DeCODE	Q15046	Lotta et al.	aspartate	HMDB0000191	ENSG00000065427	KARS	FALSE
165556	MR-IVW LD	bioa_004	aspartate	19253_82_RAB2B_RAB2B	19253_82_RAB2B_RAB2B	3	0.0170502	0.0410009	0.677521	DeCODE	Q8WUD1	Lotta et al.	aspartate	HMDB0000191	ENSG00000129472	RAB2B	FALSE
165557	MR-IVW LD	bioa_004	aspartate	19254_125_GMPR_GMPR1	19254_125_GMPR_GMPR1	3	0.0125901	0.041001	0.758791	DeCODE	P36959	Lotta et al.	aspartate	HMDB0000191	ENSG00000137198	GMPR	FALSE
165558	MR-IVW LD	bioa_004	aspartate	19258_24_GCDH_GCDH	19258_24_GCDH_GCDH	3	0.0949139	0.0409999	0.020614	DeCODE	Q92947	Lotta et al.	aspartate	HMDB0000191	ENSG00000105607	GCDH	FALSE
165559	MR-IVW LD	bioa_004	aspartate	19262_219_ACADVL_ACADV	19262_219_ACADVL_ACADV	3	0.0639947	0.0410006	0.118566	DeCODE	P49748	Lotta et al.	aspartate	HMDB0000191	ENSG00000072778	ACADVL	FALSE
165560	MR-IVW LD	bioa_004	aspartate	19270_26_YARS_SYYC	19270_26_YARS_SYYC	3	0.0346312	0.0410008	0.398308	DeCODE	P54577	Lotta et al.	aspartate	HMDB0000191	ENSG00000134684	YARS	FALSE
165561	MR-IVW LD	bioa_004	aspartate	19278_19_RAB1B_RAB1B	19278_19_RAB1B_RAB1B	3	0.0377599	0.0410008	0.357074	DeCODE	Q9H0U4	Lotta et al.	aspartate	HMDB0000191	ENSG00000174903	RAB1B	FALSE
165562	MR-IVW LD	bioa_004	aspartate	19365_11_BCAT2_BCAT2	19365_11_BCAT2_BCAT2	3	0.0571857	0.0410005	0.16309	DeCODE	O15382	Lotta et al.	aspartate	HMDB0000191	ENSG00000105552	BCAT2	FALSE
165563	MR-IVW LD	bioa_004	aspartate	19376_74_NNMT_NNMT	19376_74_NNMT_NNMT	3	0.0651191	0.041	0.112225	DeCODE	P40261	Lotta et al.	aspartate	HMDB0000191	ENSG00000166741	NNMT	FALSE
165564	MR-IVW LD	bioa_004	aspartate	19446_1_GMPR2_GMPR2	19446_1_GMPR2_GMPR2	3	0.0271727	0.0410011	0.507503	DeCODE	Q9P2T1	Lotta et al.	aspartate	HMDB0000191	ENSG00000100938	GMPR2	FALSE
165565	MR-IVW LD	bioa_004	aspartate	19448_104_UPP1_UPP1	19448_104_UPP1_UPP1	3	0.0631245	0.0410007	0.123659	DeCODE	Q16831	Lotta et al.	aspartate	HMDB0000191	ENSG00000183696	UPP1	FALSE
165566	MR-IVW LD	bioa_004	aspartate	19467_3_RBKS_RBSK	19467_3_RBKS_RBSK	3	0.0815833	0.0410002	0.0466098	DeCODE	Q9H477	Lotta et al.	aspartate	HMDB0000191	ENSG00000171174	RBKS	FALSE
165567	MR-IVW LD	bioa_004	aspartate	19483_16_KDSR_KDSR	19483_16_KDSR_KDSR	3	0.0589744	0.04175	0.157785	DeCODE	Q06136	Lotta et al.	aspartate	HMDB0000191	ENSG00000119537	KDSR	FALSE
165568	MR-IVW LD	bioa_004	aspartate	19496_1_NPL_NPL	19496_1_NPL_NPL	3	0.0757775	0.0410004	0.0645711	DeCODE	Q9BXD5	Lotta et al.	aspartate	HMDB0000191	ENSG00000135838	NPL	FALSE
165569	MR-IVW LD	bioa_004	aspartate	19504_22_DTYMK_KTHY	19504_22_DTYMK_KTHY	3	0.0374303	0.0410009	0.361287	DeCODE	P23919	Lotta et al.	aspartate	HMDB0000191	ENSG00000168393	DTYMK	FALSE
165570	MR-IVW LD	bioa_004	aspartate	19506_6_GLYAT_GLYAT	19506_6_GLYAT_GLYAT	3	0.0271952	0.0410005	0.507146	DeCODE	Q6IB77	Lotta et al.	aspartate	HMDB0000191	ENSG00000149124	GLYAT	FALSE
165571	MR-IVW LD	bioa_004	aspartate	19518_12_HK3_HXK3	19518_12_HK3_HXK3	3	0.0859668	0.0410003	0.0360169	DeCODE	P52790	Lotta et al.	aspartate	HMDB0000191	ENSG00000160883	HK3	FALSE
165572	MR-IVW LD	bioa_004	aspartate	2622_18_HMOX2_HO_2	2622_18_HMOX2_HO_2	3	0.0403812	0.041001	0.324681	DeCODE	P30519	Lotta et al.	aspartate	HMDB0000191	ENSG00000103415	HMOX2	FALSE
165573	MR-IVW LD	bioa_004	aspartate	2642_4_PAFAH1B2_PAFAH_beta_subunit	2642_4_PAFAH1B2_PAFAH_beta_subunit	3	0.0344049	0.0410009	0.401399	DeCODE	P68402	Lotta et al.	aspartate	HMDB0000191	ENSG00000168092	PAFAH1B2	FALSE
165574	MR-IVW LD	bioa_004	aspartate	2870_29_RAC1_RAC1	2870_29_RAC1_RAC1	3	0.0286791	0.041001	0.484256	DeCODE	P63000	Lotta et al.	aspartate	HMDB0000191	ENSG00000136238	RAC1	FALSE
165575	MR-IVW LD	bioa_004	aspartate	2943_5_CYP3A4_Cytochrome_P450_3A4	2943_5_CYP3A4_Cytochrome_P450_3A4	3	0.0226622	0.0410011	0.580455	DeCODE	P08684	Lotta et al.	aspartate	HMDB0000191	ENSG00000160868	CYP3A4	FALSE
165576	MR-IVW LD	bioa_004	aspartate	2991_9_IL1R1_IL_1_sRI	2991_9_IL1R1_IL_1_sRI	3	0.0298506	0.0410005	0.466581	DeCODE	P14778	Lotta et al.	aspartate	HMDB0000191	ENSG00000115594	IL1R1	FALSE
165577	MR-IVW LD	bioa_004	aspartate	2993_1_IL18RAP_IL_18_Rb	2993_1_IL18RAP_IL_18_Rb	3	0.0313724	0.041001	0.444175	DeCODE	O95256	Lotta et al.	aspartate	HMDB0000191	ENSG00000115607	IL18RAP	FALSE
165578	MR-IVW LD	bioa_004	aspartate	2994_71_IL1RL2_IL_1Rrp2	2994_71_IL1RL2_IL_1Rrp2	3	0.0216712	0.041001	0.597116	DeCODE	Q9HB29	Lotta et al.	aspartate	HMDB0000191	ENSG00000115598	IL1RL2	FALSE
165579	MR-IVW LD	bioa_004	aspartate	3182_38_ENTPD1_CD39	3182_38_ENTPD1_CD39	3	0.0123254	0.0410011	0.763712	DeCODE	P49961	Lotta et al.	aspartate	HMDB0000191	ENSG00000138185	ENTPD1	FALSE
165580	MR-IVW LD	bioa_004	aspartate	3192_3_CNDP2_Glutamate_carboxypeptidase	3192_3_CNDP2_Glutamate_carboxypeptidase	3	0.0407016	0.0410009	0.320856	DeCODE	Q96KP4	Lotta et al.	aspartate	HMDB0000191	ENSG00000133313	CNDP2	FALSE
165581	MR-IVW LD	bioa_004	aspartate	3232_28_ACP5_TrATPase	3232_28_ACP5_TrATPase	3	0.184979	0.0409919	6.40496e-06	DeCODE	P13686	Lotta et al.	aspartate	HMDB0000191	ENSG00000102575	ACP5	FALSE
165582	MR-IVW LD	bioa_004	aspartate	3343_1_ACY1_Aminoacylase_1	3343_1_ACY1_Aminoacylase_1	3	-0.00137372	0.0409999	0.973271	DeCODE	Q03154	Lotta et al.	aspartate	HMDB0000191	ENSG00000114786	ACY1	FALSE
165583	MR-IVW LD	bioa_004	aspartate	3583_54_ARSA_Arylsulfatase_A	3583_54_ARSA_Arylsulfatase_A	3	0.177394	0.0409932	1.50878e-05	DeCODE	P15289	Lotta et al.	aspartate	HMDB0000191	ENSG00000100299	ARSA	FALSE
165584	MR-IVW LD	bioa_004	aspartate	3761_4_PTGS2_COX_2	3761_4_PTGS2_COX_2	3	0.0769702	0.0410001	0.0604746	DeCODE	P35354	Lotta et al.	aspartate	HMDB0000191	ENSG00000073756	PTGS2	FALSE
165585	MR-IVW LD	bioa_004	aspartate	3800_71_CKB_CK_BB	3800_71_CKB_CK_BB	3	0.0637889	0.0410004	0.119753	DeCODE	P12277	Lotta et al.	aspartate	HMDB0000191	ENSG00000166165	CKB	FALSE
165586	MR-IVW LD	bioa_004	aspartate	3848_14_GAPDH_GAPDH__liver	3848_14_GAPDH_GAPDH__liver	3	0.0262711	0.0410011	0.52169	DeCODE	P04406	Lotta et al.	aspartate	HMDB0000191	ENSG00000111640	GAPDH	FALSE
165587	MR-IVW LD	bioa_004	aspartate	3890_8_LDHB_LDH_H_1	3890_8_LDHB_LDH_H_1	3	0.039879	0.0417502	0.339487	DeCODE	P07195	Lotta et al.	aspartate	HMDB0000191	ENSG00000111716	LDHB	FALSE
165588	MR-IVW LD	bioa_004	aspartate	4234_8_IL1RL1_IL_1_R4	4234_8_IL1RL1_IL_1_R4	3	-0.02829	0.0410006	0.490201	DeCODE	Q01638	Lotta et al.	aspartate	HMDB0000191	ENSG00000115602	IL1RL1	FALSE
165589	MR-IVW LD	bioa_004	aspartate	4294_16_SPHK1_Sphingosine_kinase_1	4294_16_SPHK1_Sphingosine_kinase_1	3	0.0231617	0.0410011	0.572138	DeCODE	Q9NYA1	Lotta et al.	aspartate	HMDB0000191	ENSG00000176170	SPHK1	FALSE
165590	MR-IVW LD	bioa_004	aspartate	4301_58_TK1_Thymidine_kinase	4301_58_TK1_Thymidine_kinase	3	0.0371028	0.0410009	0.365505	DeCODE	P04183	Lotta et al.	aspartate	HMDB0000191	ENSG00000167900	TK1	FALSE
165591	MR-IVW LD	bioa_004	aspartate	4435_66_ENPP7_ENPP7	4435_66_ENPP7_ENPP7	3	0.0420565	0.0410001	0.305001	DeCODE	Q6UWV6	Lotta et al.	aspartate	HMDB0000191	ENSG00000182156	ENPP7	FALSE
165592	MR-IVW LD	bioa_004	aspartate	4436_1_ENTPD3_ENTP3	4436_1_ENTPD3_ENTP3	3	0.0444281	0.0410008	0.278546	DeCODE	O75355	Lotta et al.	aspartate	HMDB0000191	ENSG00000168032	ENTPD3	FALSE
165593	MR-IVW LD	bioa_004	aspartate	4437_56_ENTPD5_ENTP5	4437_56_ENTPD5_ENTP5	3	0.0254377	0.0410008	0.534982	DeCODE	O75356	Lotta et al.	aspartate	HMDB0000191	ENSG00000187097	ENTPD5	FALSE
165594	MR-IVW LD	bioa_004	aspartate	4468_21_SPHK2_SPHK2	4468_21_SPHK2_SPHK2	3	0.0550664	0.0410007	0.179253	DeCODE	Q9NRA0	Lotta et al.	aspartate	HMDB0000191	ENSG00000063176	SPHK2	FALSE
165595	MR-IVW LD	bioa_004	aspartate	4535_50_BST1_BST1	4535_50_BST1_BST1	3	-0.0550837	0.0409997	0.179106	DeCODE	Q10588	Lotta et al.	aspartate	HMDB0000191	ENSG00000109743	BST1	FALSE
165596	MR-IVW LD	bioa_004	aspartate	4559_64_KYNU_KYNU	4559_64_KYNU_KYNU	3	0.0406894	0.0410007	0.320999	DeCODE	Q16719	Lotta et al.	aspartate	HMDB0000191	ENSG00000115919	KYNU	FALSE
165597	MR-IVW LD	bioa_004	aspartate	4965_27_ATP5B_ATP_synthase_beta_chain	4965_27_ATP5B_ATP_synthase_beta_chain	3	0.0768802	0.0410001	0.0607759	DeCODE	P06576	Lotta et al.	aspartate	HMDB0000191	ENSG00000110955	ATP5B	FALSE
165598	MR-IVW LD	bioa_004	aspartate	5011_11_NAMPT_PBEF	5011_11_NAMPT_PBEF	3	0.0206591	0.0410008	0.614353	DeCODE	P43490	Lotta et al.	aspartate	HMDB0000191	ENSG00000105835	NAMPT	FALSE
165599	MR-IVW LD	bioa_004	aspartate	5015_15_PLA2G7_PAFAH	5015_15_PLA2G7_PAFAH	3	-0.0611768	0.0410007	0.135675	DeCODE	Q13093	Lotta et al.	aspartate	HMDB0000191	ENSG00000146070	PLA2G7	FALSE
165600	MR-IVW LD	bioa_004	aspartate	5020_50_PGK1_phosphoglycerate_kinase_1	5020_50_PGK1_phosphoglycerate_kinase_1	3	0.0293345	0.041001	0.474325	DeCODE	P00558	Lotta et al.	aspartate	HMDB0000191	ENSG00000102144	PGK1	FALSE
165601	MR-IVW LD	bioa_004	aspartate	5030_52_SIRT2_SIRT2	5030_52_SIRT2_SIRT2	3	0.0833863	0.0409997	0.0419689	DeCODE	Q8IXJ6	Lotta et al.	aspartate	HMDB0000191	ENSG00000068903	SIRT2	FALSE
165602	MR-IVW LD	bioa_004	aspartate	5082_51_IL1RAPL2_IL_1_sR9	5082_51_IL1RAPL2_IL_1_sR9	3	0.0619755	0.0410006	0.130642	DeCODE	Q9NP60	Lotta et al.	aspartate	HMDB0000191	ENSG00000189108	IL1RAPL2	FALSE
165603	MR-IVW LD	bioa_004	aspartate	5229_90_IMPDH1_IMDH1	5229_90_IMPDH1_IMDH1	3	0.0481772	0.0410008	0.239982	DeCODE	P20839	Lotta et al.	aspartate	HMDB0000191	ENSG00000106348	IMPDH1	FALSE
165604	MR-IVW LD	bioa_004	aspartate	5250_53_IMPDH2_IMDH2	5250_53_IMPDH2_IMDH2	3	0.0363481	0.0410008	0.375337	DeCODE	P12268	Lotta et al.	aspartate	HMDB0000191	ENSG00000178035	IMPDH2	FALSE
165605	MR-IVW LD	bioa_004	aspartate	5456_59_CNDP1_CNDP1	5456_59_CNDP1_CNDP1	3	0.0161431	0.0409998	0.693776	DeCODE	Q96KN2	Lotta et al.	aspartate	HMDB0000191	ENSG00000150656	CNDP1	FALSE
165606	MR-IVW LD	bioa_004	aspartate	5478_50_FOLH1_PSMA	5478_50_FOLH1_PSMA	3	0.0120035	0.0410009	0.769704	DeCODE	Q04609	Lotta et al.	aspartate	HMDB0000191	ENSG00000086205	FOLH1	FALSE
165607	MR-IVW LD	bioa_004	aspartate	5620_13_PAM_AMD	5620_13_PAM_AMD	3	0.0780654	0.0410002	0.0569068	DeCODE	P19021	Lotta et al.	aspartate	HMDB0000191	ENSG00000145730	PAM	FALSE
165608	MR-IVW LD	bioa_004	aspartate	5742_14_ACP6_PPA6	5742_14_ACP6_PPA6	3	0.0151651	0.041001	0.711479	DeCODE	Q9NPH0	Lotta et al.	aspartate	HMDB0000191	ENSG00000162836	ACP6	FALSE
165609	MR-IVW LD	bioa_004	aspartate	5843_60_EHMT2_NG36	5843_60_EHMT2_NG36	3	0.0388436	0.0410009	0.343442	DeCODE	Q96KQ7	Lotta et al.	aspartate	HMDB0000191	ENSG00000204371	EHMT2	FALSE
165610	MR-IVW LD	bioa_004	aspartate	5867_60_ARG1_ARGI1	5867_60_ARG1_ARGI1	3	0.0166805	0.0410011	0.684132	DeCODE	P05089	Lotta et al.	aspartate	HMDB0000191	ENSG00000118520	ARG1	FALSE
165611	MR-IVW LD	bioa_004	aspartate	5909_51_NME1_Nucleoside_diphosphate_kinase_A	5909_51_NME1_Nucleoside_diphosphate_kinase_A	3	0.00560861	0.0410011	0.891195	DeCODE	P15531	Lotta et al.	aspartate	HMDB0000191	ENSG00000239672	NME1	FALSE
165612	MR-IVW LD	bioa_004	aspartate	6077_63_CECR1_CECR1	6077_63_CECR1_CECR1	3	-0.071415	0.0410003	0.0815409	DeCODE	Q9NZK5	Lotta et al.	aspartate	HMDB0000191	ENSG00000093072	CECR1	FALSE
165613	MR-IVW LD	bioa_004	aspartate	6221_1_ADPGK_ADPGK	6221_1_ADPGK_ADPGK	3	0.0324895	0.0410009	0.428121	DeCODE	Q9BRR6	Lotta et al.	aspartate	HMDB0000191	ENSG00000159322	ADPGK	FALSE
165614	MR-IVW LD	bioa_004	aspartate	6431_68_PCYOX1_PCYOX	6431_68_PCYOX1_PCYOX	3	0.0148495	0.0410011	0.717223	DeCODE	Q9UHG3	Lotta et al.	aspartate	HMDB0000191	ENSG00000116005	PCYOX1	FALSE
165615	MR-IVW LD	bioa_004	aspartate	6434_18_AOC2_Amine_oxidase	6434_18_AOC2_Amine_oxidase	3	0.0242784	0.041001	0.553756	DeCODE	O75106	Lotta et al.	aspartate	HMDB0000191	ENSG00000131480	AOC2	FALSE
165616	MR-IVW LD	bioa_004	aspartate	6480_1_CANT1_CANT1	6480_1_CANT1_CANT1	3	0.100101	0.0409999	0.0146266	DeCODE	Q8WVQ1	Lotta et al.	aspartate	HMDB0000191	ENSG00000171302	CANT1	FALSE
165617	MR-IVW LD	bioa_004	aspartate	6706_18_ALPPL2_PPBN	6706_18_ALPPL2_PPBN	3	0.0507127	0.0410002	0.216128	DeCODE	P10696	Lotta et al.	aspartate	HMDB0000191	ENSG00000163286	ALPPL2	FALSE
165618	MR-IVW LD	bioa_004	aspartate	6715_63_ALPPL2_PPBN	6715_63_ALPPL2_PPBN	3	0.0911459	0.0409999	0.0262108	DeCODE	P10696	Lotta et al.	aspartate	HMDB0000191	ENSG00000163286	ALPPL2	FALSE
165619	MR-IVW LD	bioa_004	aspartate	6923_1_PLOD2_PLOD2	6923_1_PLOD2_PLOD2	3	0.24184	0.0409918	3.64106e-09	DeCODE	O00469	Lotta et al.	aspartate	HMDB0000191	ENSG00000152952	PLOD2	FALSE
165620	MR-IVW LD	bioa_004	aspartate	6998_106_ASPH_HAAH	6998_106_ASPH_HAAH	3	0.116105	0.0409991	0.0046275	DeCODE	Q12797	Lotta et al.	aspartate	HMDB0000191	ENSG00000198363	ASPH	FALSE
165621	MR-IVW LD	bioa_004	aspartate	7137_8_MSRA_MSRA	7137_8_MSRA_MSRA	3	0.072393	0.0410005	0.0774527	DeCODE	Q9UJ68	Lotta et al.	aspartate	HMDB0000191	ENSG00000175806	MSRA	FALSE
165622	MR-IVW LD	bioa_004	aspartate	7206_20_FBP1_F16P1	7206_20_FBP1_F16P1	3	-0.024335	0.0409993	0.552814	DeCODE	P09467	Lotta et al.	aspartate	HMDB0000191	ENSG00000165140	FBP1	FALSE
165623	MR-IVW LD	bioa_004	aspartate	7267_2_SPTLC2_LCB2	7267_2_SPTLC2_LCB2	3	0.0569091	0.0410008	0.165137	DeCODE	O15270	Lotta et al.	aspartate	HMDB0000191	ENSG00000100596	SPTLC2	FALSE
165624	MR-IVW LD	bioa_004	aspartate	7761_125_CHKB_CHKB	7761_125_CHKB_CHKB	3	0.0302725	0.0410006	0.460306	DeCODE	Q9Y259	Lotta et al.	aspartate	HMDB0000191	ENSG00000100288	CHKB	FALSE
165625	MR-IVW LD	bioa_004	aspartate	7824_88_MSRB3_MSRB3	7824_88_MSRB3_MSRB3	3	0.0955712	0.041	0.0197532	DeCODE	Q8IXL7	Lotta et al.	aspartate	HMDB0000191	ENSG00000174099	MSRB3	FALSE
165626	MR-IVW LD	bioa_004	aspartate	7825_7_ABHD12_ABD12	7825_7_ABHD12_ABD12	3	0.109742	0.0409997	0.0074361	DeCODE	Q8N2K0	Lotta et al.	aspartate	HMDB0000191	ENSG00000100997	ABHD12	FALSE
165627	MR-IVW LD	bioa_004	aspartate	7879_12_CYP3A4_Cytochrome_P450_3A4	7879_12_CYP3A4_Cytochrome_P450_3A4	3	0.0575466	0.0410007	0.160453	DeCODE	P08684	Lotta et al.	aspartate	HMDB0000191	ENSG00000160868	CYP3A4	FALSE
165628	MR-IVW LD	bioa_004	aspartate	7886_26_SPTLC1_SPTC1	7886_26_SPTLC1_SPTC1	3	0.0468828	0.0410009	0.252848	DeCODE	O15269	Lotta et al.	aspartate	HMDB0000191	ENSG00000090054	SPTLC1	FALSE
165629	MR-IVW LD	bioa_004	aspartate	7986_98_NAALAD2_NALD2	7986_98_NAALAD2_NALD2	3	0.0457152	0.0410007	0.264857	DeCODE	Q9Y3Q0	Lotta et al.	aspartate	HMDB0000191	ENSG00000077616	NAALAD2	FALSE
165630	MR-IVW LD	bioa_004	aspartate	7999_23_ENTPD1_CD39	7999_23_ENTPD1_CD39	3	0.0454403	0.041	0.267731	DeCODE	P49961	Lotta et al.	aspartate	HMDB0000191	ENSG00000138185	ENTPD1	FALSE
165631	MR-IVW LD	bioa_004	aspartate	8004_15_GAPDHS_G3PT	8004_15_GAPDHS_G3PT	3	0.0193595	0.0410008	0.636804	DeCODE	O14556	Lotta et al.	aspartate	HMDB0000191	ENSG00000105679	GAPDHS	FALSE
165632	MR-IVW LD	bioa_004	aspartate	8011_96_PAPL_PAPL	8011_96_PAPL_PAPL	3	0.120186	0.0409994	0.00337419	DeCODE	Q6ZNF0	Lotta et al.	aspartate	HMDB0000191	ENSG00000183760	ACP7	FALSE
165633	MR-IVW LD	bioa_004	aspartate	8269_327_ARSK_ARSK	8269_327_ARSK_ARSK	3	0.346838	0.0409672	2.53455e-17	DeCODE	Q6UWY0	Lotta et al.	aspartate	HMDB0000191	ENSG00000164291	ARSK	FALSE
165634	MR-IVW LD	bioa_004	aspartate	8325_37_ADH4_ADH4	8325_37_ADH4_ADH4	3	0.0128004	0.0409996	0.754882	DeCODE	P08319	Lotta et al.	aspartate	HMDB0000191	ENSG00000198099	ADH4	FALSE
165635	MR-IVW LD	bioa_004	aspartate	8328_9_ETNK1_EKI1	8328_9_ETNK1_EKI1	3	0.0765404	0.0410003	0.0619264	DeCODE	Q9HBU6	Lotta et al.	aspartate	HMDB0000191	ENSG00000139163	ETNK1	FALSE
165636	MR-IVW LD	bioa_004	aspartate	8396_42_FAAH2_FAAH2	8396_42_FAAH2_FAAH2	3	0.0609606	0.0410006	0.137061	DeCODE	Q6GMR7	Lotta et al.	aspartate	HMDB0000191	ENSG00000165591	FAAH2	FALSE
165637	MR-IVW LD	bioa_004	aspartate	8569_147_ARL8B_ARL8B	8569_147_ARL8B_ARL8B	3	0.0769542	0.0410002	0.0605285	DeCODE	Q9NVJ2	Lotta et al.	aspartate	HMDB0000191	ENSG00000134108	ARL8B	FALSE
165638	MR-IVW LD	bioa_004	aspartate	8932_1_ENTPD6_ENTP6	8932_1_ENTPD6_ENTP6	3	0.0813127	0.0410003	0.0473426	DeCODE	O75354	Lotta et al.	aspartate	HMDB0000191	ENSG00000197586	ENTPD6	FALSE
165639	MR-IVW LD	bioa_004	aspartate	9000_177_SLC3A1_SLC31	9000_177_SLC3A1_SLC31	3	0.0784727	0.0410003	0.0556258	DeCODE	Q07837	Lotta et al.	aspartate	HMDB0000191	ENSG00000138079	SLC3A1	FALSE
165640	MR-IVW LD	bioa_004	aspartate	9045_3_SLC27A2_S27A2	9045_3_SLC27A2_S27A2	3	0.0991363	0.0409997	0.015607	DeCODE	O14975	Lotta et al.	aspartate	HMDB0000191	ENSG00000140284	SLC27A2	FALSE
165641	MR-IVW LD	bioa_004	aspartate	9231_23_IMPAD1_IMPA3	9231_23_IMPAD1_IMPA3	3	0.0173077	0.0410008	0.67293	DeCODE	Q9NX62	Lotta et al.	aspartate	HMDB0000191	ENSG00000104331	IMPAD1	FALSE
165642	MR-IVW LD	bioa_004	aspartate	9237_54_ACP2_Lysosomal_acid_phosphatase	9237_54_ACP2_Lysosomal_acid_phosphatase	3	-0.00885539	0.0410011	0.829004	DeCODE	P11117	Lotta et al.	aspartate	HMDB0000191	ENSG00000134575	ACP2	FALSE
165643	MR-IVW LD	bioa_004	aspartate	9244_27_PPT1_PPT1	9244_27_PPT1_PPT1	3	0.0708175	0.0410002	0.0841234	DeCODE	P50897	Lotta et al.	aspartate	HMDB0000191	ENSG00000131238	PPT1	FALSE
165644	MR-IVW LD	bioa_004	aspartate	9385_4_GAA_GAA	9385_4_GAA_GAA	3	0.252677	0.0409832	7.03101e-10	DeCODE	P10253	Lotta et al.	aspartate	HMDB0000191	ENSG00000171298	GAA	FALSE
165645	MR-IVW LD	bioa_004	aspartate	9482_110_NUDT9_NUDT9	9482_110_NUDT9_NUDT9	3	0.0587093	0.0410007	0.15217	DeCODE	Q9BW91	Lotta et al.	aspartate	HMDB0000191	ENSG00000170502	NUDT9	FALSE
165646	MR-IVW LD	bioa_004	aspartate	9504_19_RAB27A_RB27A	9504_19_RAB27A_RB27A	3	0.0877443	0.0410002	0.0323468	DeCODE	P51159	Lotta et al.	aspartate	HMDB0000191	ENSG00000069974	RAB27A	FALSE
165647	MR-IVW LD	bioa_004	aspartate	9518_95_PLA1A_PLA1A	9518_95_PLA1A_PLA1A	3	0.0561739	0.0410008	0.170666	DeCODE	Q53H76	Lotta et al.	aspartate	HMDB0000191	ENSG00000144837	PLA1A	FALSE
165648	MR-IVW LD	bioa_004	aspartate	9759_13_IDO1_INDO	9759_13_IDO1_INDO	3	0.0498841	0.0410003	0.223728	DeCODE	P14902	Lotta et al.	aspartate	HMDB0000191	ENSG00000131203	IDO1	FALSE
165649	MR-IVW LD	bioa_004	aspartate	9828_86_LDHC_LDHC	9828_86_LDHC_LDHC	3	0.0376089	0.0410009	0.359001	DeCODE	P07864	Lotta et al.	aspartate	HMDB0000191	ENSG00000166796	LDHC	FALSE
165650	MR-IVW LD	bioa_004	aspartate	9834_62_ADH1B_ADH1B	9834_62_ADH1B_ADH1B	3	0.0578008	0.0410005	0.158611	DeCODE	P00325	Lotta et al.	aspartate	HMDB0000191	ENSG00000196616	ADH1B	FALSE
165651	MR-IVW LD	bioa_004	aspartate	9840_2_CDC42_Cdc42Hs	9840_2_CDC42_Cdc42Hs	3	0.0505384	0.0447521	0.258773	DeCODE	P60953	Lotta et al.	aspartate	HMDB0000191	ENSG00000070831	CDC42	FALSE
165652	MR-IVW LD	bioa_004	aspartate	9855_10_RHOA_Rho_A	9855_10_RHOA_Rho_A	3	0.0237968	0.041001	0.561648	DeCODE	P61586	Lotta et al.	aspartate	HMDB0000191	ENSG00000067560	RHOA	FALSE
165653	MR-IVW LD	bioa_004	aspartate	9856_22_DHPS_DHYS	9856_22_DHPS_DHYS	3	0.083541	0.0410003	0.0415927	DeCODE	P49366	Lotta et al.	aspartate	HMDB0000191	ENSG00000095059	DHPS	FALSE
165654	MR-IVW LD	bioa_004	aspartate	9859_180_SAT1_SSAT_1	9859_180_SAT1_SSAT_1	3	0.0714828	0.0410005	0.0812528	DeCODE	P21673	Lotta et al.	aspartate	HMDB0000191	ENSG00000130066	SAT1	FALSE
165655	MR-IVW LD	bioa_004	aspartate	9867_23_FBP2_F16P2	9867_23_FBP2_F16P2	3	0.0399047	0.0410001	0.330413	DeCODE	O00757	Lotta et al.	aspartate	HMDB0000191	ENSG00000130957	FBP2	FALSE
165656	MR-IVW LD	bioa_004	aspartate	9870_17_WARS_SYWC	9870_17_WARS_SYWC	3	0.0331322	0.0410005	0.419038	DeCODE	P23381	Lotta et al.	aspartate	HMDB0000191	ENSG00000140105	WARS	FALSE
165657	MR-IVW LD	bioa_004	aspartate	9880_33_TDO2_T23O	9880_33_TDO2_T23O	3	0.100869	0.041	0.0138855	DeCODE	P48775	Lotta et al.	aspartate	HMDB0000191	ENSG00000151790	TDO2	FALSE
165658	MR-IVW LD	bioa_004	aspartate	9885_41_RAP2A_RAP2A	9885_41_RAP2A_RAP2A	3	0.0784355	0.0409996	0.0557377	DeCODE	P10114	Lotta et al.	aspartate	HMDB0000191	ENSG00000125249	RAP2A	FALSE
165659	MR-IVW LD	bioa_004	aspartate	9910_9_MTAP_MTAP	9910_9_MTAP_MTAP	3	0.0500794	0.0410005	0.221922	DeCODE	Q13126	Lotta et al.	aspartate	HMDB0000191	ENSG00000099810	MTAP	FALSE
165663	MR-IVW LD	bioa_004	aspartate	ACADM:P11310:OID31277:v1:Oncology_II	ACADM:P11310:OID31277:v1:Oncology_II	3	-0.000326174	0.0422269	0.993837	PPP	P11310	Lotta et al.	aspartate	HMDB0000191	ENSG00000117054	ACADM	FALSE
165664	MR-IVW LD	bioa_004	aspartate	ACHE:P22303:OID30585:v1:Inflammation_II	ACHE:P22303:OID30585:v1:Inflammation_II	3	-0.0705815	0.042321	0.0953625	PPP	P22303	Lotta et al.	aspartate	HMDB0000191	ENSG00000087085	ACHE	FALSE
165666	MR-IVW LD	bioa_004	aspartate	ACOT13:Q9NPJ3:OID31522:v1:Oncology_II	ACOT13:Q9NPJ3:OID31522:v1:Oncology_II	3	0.0217882	0.0419386	0.603394	PPP	Q9NPJ3	Lotta et al.	aspartate	HMDB0000191	ENSG00000112304	ACOT13	FALSE
165667	MR-IVW LD	bioa_004	aspartate	ACOX1:Q15067:OID20124:v1:Cardiometabolic	ACOX1:Q15067:OID20124:v1:Cardiometabolic	3	-0.00963174	0.0420022	0.818624	PPP	Q15067	Lotta et al.	aspartate	HMDB0000191	ENSG00000161533	ACOX1	FALSE
165670	MR-IVW LD	bioa_004	aspartate	ACP5:P13686:OID20314:v1:Cardiometabolic	ACP5:P13686:OID20314:v1:Cardiometabolic	3	0.137158	0.0418724	0.00105434	PPP	P13686	Lotta et al.	aspartate	HMDB0000191	ENSG00000102575	ACP5	FALSE
165671	MR-IVW LD	bioa_004	aspartate	ACP6:Q9NPH0:OID21432:v1:Oncology	ACP6:Q9NPH0:OID21432:v1:Oncology	3	-0.0535241	0.0418698	0.201128	PPP	Q9NPH0	Lotta et al.	aspartate	HMDB0000191	ENSG00000162836	ACP6	FALSE
165672	MR-IVW LD	bioa_004	aspartate	ACY1:Q03154:OID20137:v1:Cardiometabolic	ACY1:Q03154:OID20137:v1:Cardiometabolic	3	-0.0414253	0.0420023	0.324004	PPP	Q03154	Lotta et al.	aspartate	HMDB0000191	ENSG00000114786	ACY1	FALSE
165673	MR-IVW LD	bioa_004	aspartate	ACYP1:P07311:OID30642:v1:Inflammation_II	ACYP1:P07311:OID30642:v1:Inflammation_II	3	0.0206501	0.0424035	0.626265	PPP	P07311	Lotta et al.	aspartate	HMDB0000191	ENSG00000119640	ACYP1	FALSE
165675	MR-IVW LD	bioa_004	aspartate	ADA2:Q9NZK5:OID20394:v1:Cardiometabolic	ADA2:Q9NZK5:OID20394:v1:Cardiometabolic	3	-0.119616	0.0421788	0.00456936	PPP	Q9NZK5	Lotta et al.	aspartate	HMDB0000191	ENSG00000093072	CECR1	FALSE
165676	MR-IVW LD	bioa_004	aspartate	ADA:P00813:OID20645:v1:Inflammation	ADA:P00813:OID20645:v1:Inflammation	3	-0.00961163	0.0417827	0.818062	PPP	P00813	Lotta et al.	aspartate	HMDB0000191	ENSG00000196839	ADA	FALSE
165678	MR-IVW LD	bioa_004	aspartate	ADH1B:P00325:OID30612:v1:Inflammation_II	ADH1B:P00325:OID30612:v1:Inflammation_II	3	0.00881859	0.0423216	0.834939	PPP	P00325	Lotta et al.	aspartate	HMDB0000191	ENSG00000196616	ADH1B	FALSE
165680	MR-IVW LD	bioa_004	aspartate	ADH4:P08319:OID20117:v1:Cardiometabolic	ADH4:P08319:OID20117:v1:Cardiometabolic	3	-0.0587078	0.0424134	0.166303	PPP	P08319	Lotta et al.	aspartate	HMDB0000191	ENSG00000198099	ADH4	FALSE
165684	MR-IVW LD	bioa_004	aspartate	AHCY:P23526:OID20199:v1:Cardiometabolic	AHCY:P23526:OID20199:v1:Cardiometabolic	3	0.00629054	0.0420029	0.880951	PPP	P23526	Lotta et al.	aspartate	HMDB0000191	ENSG00000101444	AHCY	FALSE
165685	MR-IVW LD	bioa_004	aspartate	AK2:P54819:OID31142:v1:Neurology_II	AK2:P54819:OID31142:v1:Neurology_II	3	-0.018052	0.0419032	0.666611	PPP	P54819	Lotta et al.	aspartate	HMDB0000191	ENSG00000004455	AK2	FALSE
165686	MR-IVW LD	bioa_004	aspartate	ALDH5A1:P51649:OID31047:v1:Neurology_II	ALDH5A1:P51649:OID31047:v1:Neurology_II	3	-0.0147231	0.0418904	0.725238	PPP	P51649	Lotta et al.	aspartate	HMDB0000191	ENSG00000112294	ALDH5A1	FALSE
165690	MR-IVW LD	bioa_004	aspartate	ALPI:P09923:OID30497:v1:Inflammation_II	ALPI:P09923:OID30497:v1:Inflammation_II	3	-0.0817482	0.0424527	0.0541505	PPP	P09923	Lotta et al.	aspartate	HMDB0000191	ENSG00000163295	ALPI	FALSE
165691	MR-IVW LD	bioa_004	aspartate	ALPP:P05187:OID21383:v1:Oncology	ALPP:P05187:OID21383:v1:Oncology	3	-0.0255031	0.042103	0.544693	PPP	P05187	Lotta et al.	aspartate	HMDB0000191	ENSG00000163283	ALPP	FALSE
165692	MR-IVW LD	bioa_004	aspartate	AMDHD2:Q9Y303:OID30366:v1:Cardiometabolic_II	AMDHD2:Q9Y303:OID30366:v1:Cardiometabolic_II	3	0.0527561	0.0418593	0.207554	PPP	Q9Y303	Lotta et al.	aspartate	HMDB0000191	ENSG00000162066	AMDHD2	FALSE
165693	MR-IVW LD	bioa_004	aspartate	AMPD3:Q01432:OID31139:v1:Neurology_II	AMPD3:Q01432:OID31139:v1:Neurology_II	3	0.0193405	0.0419018	0.644391	PPP	Q01432	Lotta et al.	aspartate	HMDB0000191	ENSG00000133805	AMPD3	FALSE
165694	MR-IVW LD	bioa_004	aspartate	AMY1A_AMY1B_AMY1C:P0DUB6_P0DTE7_P0DTE8:OID30707:v1:Inflammation_II	AMY1A_AMY1B_AMY1C:P0DUB6_P0DTE7_P0DTE8:OID30707:v1:Inflammation_II	3	-0.0245819	0.0432322	0.569626	PPP	P0DUB6_P0DTE7_P0DTE8	Lotta et al.	aspartate	HMDB0000191	ENSG00000187733	AMY1C	FALSE
165695	MR-IVW LD	bioa_004	aspartate	AMY2A:P04746:OID20333:v1:Cardiometabolic	AMY2A:P04746:OID20333:v1:Cardiometabolic	3	-0.0320808	0.0430318	0.455961	PPP	P04746	Lotta et al.	aspartate	HMDB0000191	ENSG00000243480	AMY2A	FALSE
165696	MR-IVW LD	bioa_004	aspartate	AMY2B:P19961:OID20340:v1:Cardiometabolic	AMY2B:P19961:OID20340:v1:Cardiometabolic	3	-0.0355012	0.0437595	0.417205	PPP	P19961	Lotta et al.	aspartate	HMDB0000191	ENSG00000240038	AMY2B	FALSE
165697	MR-IVW LD	bioa_004	aspartate	ANPEP:P15144:OID20350:v1:Cardiometabolic	ANPEP:P15144:OID20350:v1:Cardiometabolic	3	-0.0678796	0.04197	0.105806	PPP	P15144	Lotta et al.	aspartate	HMDB0000191	ENSG00000166825	ANPEP	FALSE
165699	MR-IVW LD	bioa_004	aspartate	AOC3:Q16853:OID20389:v1:Cardiometabolic	AOC3:Q16853:OID20389:v1:Cardiometabolic	3	-0.0719208	0.0419302	0.0862994	PPP	Q16853	Lotta et al.	aspartate	HMDB0000191	ENSG00000131471	AOC3	FALSE
165701	MR-IVW LD	bioa_004	aspartate	ARF6:P62330:OID31523:v1:Oncology_II	ARF6:P62330:OID31523:v1:Oncology_II	3	-0.00651828	0.0419382	0.876485	PPP	P62330	Lotta et al.	aspartate	HMDB0000191	ENSG00000165527	ARF6	FALSE
165702	MR-IVW LD	bioa_004	aspartate	ARG1:P05089:OID21445:v1:Oncology	ARG1:P05089:OID21445:v1:Oncology	3	0.0333783	0.0421505	0.428428	PPP	P05089	Lotta et al.	aspartate	HMDB0000191	ENSG00000118520	ARG1	FALSE
165703	MR-IVW LD	bioa_004	aspartate	ARG2:P78540:OID31339:v1:Oncology_II	ARG2:P78540:OID31339:v1:Oncology_II	3	0.0338868	0.0419505	0.419218	PPP	P78540	Lotta et al.	aspartate	HMDB0000191	ENSG00000081181	ARG2	FALSE
165705	MR-IVW LD	bioa_004	aspartate	ARSA:P15289:OID21138:v1:Neurology	ARSA:P15289:OID21138:v1:Neurology	3	0.782679	0.0417872	2.8142e-78	PPP	P15289	Lotta et al.	aspartate	HMDB0000191	ENSG00000100299	ARSA	FALSE
165709	MR-IVW LD	bioa_004	aspartate	ASS1:P00966:OID30170:v1:Cardiometabolic_II	ASS1:P00966:OID30170:v1:Cardiometabolic_II	3	-0.130869	0.042524	0.0020872	PPP	P00966	Lotta et al.	aspartate	HMDB0000191	ENSG00000130707	ASS1	FALSE
165711	MR-IVW LD	bioa_004	aspartate	BCAT1:P54687:OID30312:v1:Cardiometabolic_II	BCAT1:P54687:OID30312:v1:Cardiometabolic_II	3	0.0712832	0.041848	0.0884961	PPP	P54687	Lotta et al.	aspartate	HMDB0000191	ENSG00000060982	BCAT1	FALSE
165712	MR-IVW LD	bioa_004	aspartate	BCAT2:O15382:OID30844:v1:Neurology_II	BCAT2:O15382:OID30844:v1:Neurology_II	3	0.0157448	0.0425268	0.711209	PPP	O15382	Lotta et al.	aspartate	HMDB0000191	ENSG00000105552	BCAT2	FALSE
165713	MR-IVW LD	bioa_004	aspartate	BCHE:P06276:OID30717:v1:Inflammation_II	BCHE:P06276:OID30717:v1:Inflammation_II	3	0.0964476	0.0422108	0.0223185	PPP	P06276	Lotta et al.	aspartate	HMDB0000191	ENSG00000114200	BCHE	FALSE
165714	MR-IVW LD	bioa_004	aspartate	BHMT2:Q9H2M3:OID30051:v1:Cardiometabolic_II	BHMT2:Q9H2M3:OID30051:v1:Cardiometabolic_II	3	0.0185815	0.0425305	0.662185	PPP	Q9H2M3	Lotta et al.	aspartate	HMDB0000191	ENSG00000132840	BHMT2	FALSE
165716	MR-IVW LD	bioa_004	aspartate	BLVRB:P30043:OID21141:v1:Neurology	BLVRB:P30043:OID21141:v1:Neurology	3	0.0401628	0.0420057	0.339008	PPP	P30043	Lotta et al.	aspartate	HMDB0000191	ENSG00000090013	BLVRB	FALSE
165718	MR-IVW LD	bioa_004	aspartate	BST1:Q10588:OID21051:v1:Neurology	BST1:Q10588:OID21051:v1:Neurology	3	-0.0847163	0.0418341	0.0428615	PPP	Q10588	Lotta et al.	aspartate	HMDB0000191	ENSG00000109743	BST1	FALSE
165720	MR-IVW LD	bioa_004	aspartate	CANT1:Q8WVQ1:OID20181:v1:Cardiometabolic	CANT1:Q8WVQ1:OID20181:v1:Cardiometabolic	3	-0.0395515	0.0420027	0.346376	PPP	Q8WVQ1	Lotta et al.	aspartate	HMDB0000191	ENSG00000171302	CANT1	FALSE
165723	MR-IVW LD	bioa_004	aspartate	CBS:P35520:OID30200:v1:Cardiometabolic_II	CBS:P35520:OID30200:v1:Cardiometabolic_II	3	-0.0485764	0.0424141	0.25209	PPP	P35520	Lotta et al.	aspartate	HMDB0000191	ENSG00000160200	CBS	FALSE
165724	MR-IVW LD	bioa_004	aspartate	CDA:P32320:OID30345:v1:Cardiometabolic_II	CDA:P32320:OID30345:v1:Cardiometabolic_II	3	0.0926972	0.0418901	0.0269068	PPP	P32320	Lotta et al.	aspartate	HMDB0000191	ENSG00000158825	CDA	FALSE
165728	MR-IVW LD	bioa_004	aspartate	CES1:P23141:OID20244:v1:Cardiometabolic	CES1:P23141:OID20244:v1:Cardiometabolic	3	-0.00668734	0.0419487	0.87334	PPP	P23141	Lotta et al.	aspartate	HMDB0000191	ENSG00000198848	CES1	FALSE
165729	MR-IVW LD	bioa_004	aspartate	CES2:O00748:OID21366:v1:Oncology	CES2:O00748:OID21366:v1:Oncology	3	-0.0369351	0.0421027	0.380345	PPP	O00748	Lotta et al.	aspartate	HMDB0000191	ENSG00000172831	CES2	FALSE
165730	MR-IVW LD	bioa_004	aspartate	CHAC2:Q8WUX2:OID21230:v1:Oncology	CHAC2:Q8WUX2:OID21230:v1:Oncology	3	0.0622809	0.0425007	0.142809	PPP	Q8WUX2	Lotta et al.	aspartate	HMDB0000191	ENSG00000143942	CHAC2	FALSE
165733	MR-IVW LD	bioa_004	aspartate	CKB:P12277:OID30400:v1:Cardiometabolic_II	CKB:P12277:OID30400:v1:Cardiometabolic_II	3	0.0258218	0.0418585	0.537312	PPP	P12277	Lotta et al.	aspartate	HMDB0000191	ENSG00000166165	CKB	FALSE
165735	MR-IVW LD	bioa_004	aspartate	CKMT1A_CKMT1B:P12532:OID20721:v1:Inflammation	CKMT1A_CKMT1B:P12532:OID20721:v1:Inflammation	3	0.00478872	0.0421068	0.909453	PPP	P12532	Lotta et al.	aspartate	HMDB0000191	ENSG00000237289	CKMT1A	FALSE
165736	MR-IVW LD	bioa_004	aspartate	CNDP1:Q96KN2:OID20347:v1:Cardiometabolic	CNDP1:Q96KN2:OID20347:v1:Cardiometabolic	3	-0.0408987	0.0419283	0.32934	PPP	Q96KN2	Lotta et al.	aspartate	HMDB0000191	ENSG00000150656	CNDP1	FALSE
165738	MR-IVW LD	bioa_004	aspartate	COMT:P21964:OID20086:v1:Cardiometabolic	COMT:P21964:OID20086:v1:Cardiometabolic	3	0.00254366	0.0425703	0.952353	PPP	P21964	Lotta et al.	aspartate	HMDB0000191	ENSG00000093010	COMT	FALSE
165741	MR-IVW LD	bioa_004	aspartate	DARS1:P14868:OID20903:v1:Neurology	DARS1:P14868:OID20903:v1:Neurology	3	-0.00208061	0.0422024	0.96068	PPP	P14868	Lotta et al.	aspartate	HMDB0000191	ENSG00000115866	DARS	FALSE
165742	MR-IVW LD	bioa_004	aspartate	DBH:P09172:OID30703:v1:Inflammation_II	DBH:P09172:OID30703:v1:Inflammation_II	3	0.0102012	0.0418643	0.807485	PPP	P09172	Lotta et al.	aspartate	HMDB0000191	ENSG00000123454	DBH	FALSE
165743	MR-IVW LD	bioa_004	aspartate	DGKA:P23743:OID30546:v1:Inflammation_II	DGKA:P23743:OID30546:v1:Inflammation_II	3	-0.000112685	0.0424536	0.997882	PPP	P23743	Lotta et al.	aspartate	HMDB0000191	ENSG00000065357	DGKA	FALSE
165745	MR-IVW LD	bioa_004	aspartate	DGKZ:Q13574:OID20466:v1:Inflammation	DGKZ:Q13574:OID20466:v1:Inflammation	3	-0.0393303	0.0423873	0.35347	PPP	Q13574	Lotta et al.	aspartate	HMDB0000191	ENSG00000149091	DGKZ	FALSE
165746	MR-IVW LD	bioa_004	aspartate	DHODH:Q02127:OID30137:v1:Cardiometabolic_II	DHODH:Q02127:OID30137:v1:Cardiometabolic_II	3	0.0587197	0.0425292	0.167374	PPP	Q02127	Lotta et al.	aspartate	HMDB0000191	ENSG00000102967	DHODH	FALSE
165747	MR-IVW LD	bioa_004	aspartate	DHPS:P49366:OID31357:v1:Oncology_II	DHPS:P49366:OID31357:v1:Oncology_II	3	-0.0223091	0.0419501	0.594864	PPP	P49366	Lotta et al.	aspartate	HMDB0000191	ENSG00000095059	DHPS	FALSE
165748	MR-IVW LD	bioa_004	aspartate	DNM1:Q05193:OID31458:v1:Oncology_II	DNM1:Q05193:OID31458:v1:Oncology_II	3	0.0261302	0.0419384	0.533244	PPP	Q05193	Lotta et al.	aspartate	HMDB0000191	ENSG00000106976	DNM1	FALSE
165749	MR-IVW LD	bioa_004	aspartate	DNM3:Q9UQ16:OID31000:v1:Neurology_II	DNM3:Q9UQ16:OID31000:v1:Neurology_II	3	0.0405493	0.0418881	0.333025	PPP	Q9UQ16	Lotta et al.	aspartate	HMDB0000191	ENSG00000197959	DNM3	FALSE
165750	MR-IVW LD	bioa_004	aspartate	DTYMK:P23919:OID30308:v1:Cardiometabolic_II	DTYMK:P23919:OID30308:v1:Cardiometabolic_II	3	0.0188603	0.0418477	0.652214	PPP	P23919	Lotta et al.	aspartate	HMDB0000191	ENSG00000168393	DTYMK	FALSE
165752	MR-IVW LD	bioa_004	aspartate	ENOPH1:Q9UHY7:OID31349:v1:Oncology_II	ENOPH1:Q9UHY7:OID31349:v1:Oncology_II	3	0.0349584	0.0419502	0.404659	PPP	Q9UHY7	Lotta et al.	aspartate	HMDB0000191	ENSG00000145293	ENOPH1	FALSE
165754	MR-IVW LD	bioa_004	aspartate	ENPP7:Q6UWV6:OID20689:v1:Inflammation	ENPP7:Q6UWV6:OID20689:v1:Inflammation	3	0.00673903	0.042703	0.874605	PPP	Q6UWV6	Lotta et al.	aspartate	HMDB0000191	ENSG00000182156	ENPP7	FALSE
165759	MR-IVW LD	bioa_004	aspartate	ENTPD5:O75356:OID20104:v1:Cardiometabolic	ENTPD5:O75356:OID20104:v1:Cardiometabolic	3	0.0159322	0.0424133	0.707184	PPP	O75356	Lotta et al.	aspartate	HMDB0000191	ENSG00000187097	ENTPD5	FALSE
165761	MR-IVW LD	bioa_004	aspartate	ENTPD6:O75354:OID20100:v1:Cardiometabolic	ENTPD6:O75354:OID20100:v1:Cardiometabolic	3	0.0781376	0.042413	0.0654305	PPP	O75354	Lotta et al.	aspartate	HMDB0000191	ENSG00000197586	ENTPD6	FALSE
165765	MR-IVW LD	bioa_004	aspartate	FARSA:Q9Y285:OID30887:v1:Neurology_II	FARSA:Q9Y285:OID30887:v1:Neurology_II	3	-0.0107893	0.0424303	0.799278	PPP	Q9Y285	Lotta et al.	aspartate	HMDB0000191	ENSG00000179115	FARSA	FALSE
165767	MR-IVW LD	bioa_004	aspartate	FBP1:P09467:OID20227:v1:Cardiometabolic	FBP1:P09467:OID20227:v1:Cardiometabolic	3	-0.0825873	0.042002	0.0492675	PPP	P09467	Lotta et al.	aspartate	HMDB0000191	ENSG00000165140	FBP1	FALSE
165771	MR-IVW LD	bioa_004	aspartate	FOLH1:Q04609:OID30430:v1:Inflammation_II	FOLH1:Q04609:OID30430:v1:Inflammation_II	3	-0.0474726	0.0424537	0.263472	PPP	Q04609	Lotta et al.	aspartate	HMDB0000191	ENSG00000086205	FOLH1	FALSE
165772	MR-IVW LD	bioa_004	aspartate	GAD1:Q99259:OID31166:v1:Oncology_II	GAD1:Q99259:OID31166:v1:Oncology_II	3	-0.00523409	0.0426333	0.902289	PPP	Q99259	Lotta et al.	aspartate	HMDB0000191	ENSG00000128683	GAD1	FALSE
165773	MR-IVW LD	bioa_004	aspartate	GAD2:Q05329:OID30449:v1:Inflammation_II	GAD2:Q05329:OID30449:v1:Inflammation_II	3	-0.0137935	0.042453	0.745247	PPP	Q05329	Lotta et al.	aspartate	HMDB0000191	ENSG00000136750	GAD2	FALSE
165774	MR-IVW LD	bioa_004	aspartate	GAMT:Q14353:OID30133:v1:Cardiometabolic_II	GAMT:Q14353:OID30133:v1:Cardiometabolic_II	3	0.0202706	0.0425297	0.633632	PPP	Q14353	Lotta et al.	aspartate	HMDB0000191	ENSG00000130005	GAMT	FALSE
165775	MR-IVW LD	bioa_004	aspartate	GAPDH:P04406:OID30600:v1:Inflammation_II	GAPDH:P04406:OID30600:v1:Inflammation_II	3	0.0043701	0.0428091	0.91869	PPP	P04406	Lotta et al.	aspartate	HMDB0000191	ENSG00000111640	GAPDH	FALSE
165777	MR-IVW LD	bioa_004	aspartate	GART:P22102:OID31004:v1:Neurology_II	GART:P22102:OID31004:v1:Neurology_II	3	0.0564836	0.0418894	0.17753	PPP	P22102	Lotta et al.	aspartate	HMDB0000191	ENSG00000159131	GART	FALSE
165780	MR-IVW LD	bioa_004	aspartate	GGCT:O75223:OID30304:v1:Cardiometabolic_II	GGCT:O75223:OID30304:v1:Cardiometabolic_II	3	0.0339898	0.0418887	0.417118	PPP	O75223	Lotta et al.	aspartate	HMDB0000191	ENSG00000006625	GGCT	FALSE
165781	MR-IVW LD	bioa_004	aspartate	GLA:P06280:OID30594:v1:Inflammation_II	GLA:P06280:OID30594:v1:Inflammation_II	3	0.16082	0.0423532	0.000146389	PPP	P06280	Lotta et al.	aspartate	HMDB0000191	ENSG00000102393	GLA	FALSE
165782	MR-IVW LD	bioa_004	aspartate	GMPR2:Q9P2T1:OID30623:v1:Inflammation_II	GMPR2:Q9P2T1:OID30623:v1:Inflammation_II	3	0.00234746	0.0423211	0.955766	PPP	Q9P2T1	Lotta et al.	aspartate	HMDB0000191	ENSG00000100938	GMPR2	FALSE
165783	MR-IVW LD	bioa_004	aspartate	GMPR:P36959:OID20641:v1:Inflammation	GMPR:P36959:OID20641:v1:Inflammation	3	-0.026269	0.0417825	0.52954	PPP	P36959	Lotta et al.	aspartate	HMDB0000191	ENSG00000137198	GMPR	FALSE
165787	MR-IVW LD	bioa_004	aspartate	GUK1:Q16774:OID30148:v1:Cardiometabolic_II	GUK1:Q16774:OID30148:v1:Cardiometabolic_II	3	0.0144868	0.04253	0.733386	PPP	Q16774	Lotta et al.	aspartate	HMDB0000191	ENSG00000143774	GUK1	FALSE
165788	MR-IVW LD	bioa_004	aspartate	HARS1:P12081:OID21086:v1:Neurology	HARS1:P12081:OID21086:v1:Neurology	3	-0.0388764	0.0420055	0.354702	PPP	P12081	Lotta et al.	aspartate	HMDB0000191	ENSG00000170445	HARS	FALSE
165789	MR-IVW LD	bioa_004	aspartate	HDDC2:Q7Z4H3:OID31447:v1:Oncology_II	HDDC2:Q7Z4H3:OID31447:v1:Oncology_II	3	0.0357941	0.0419376	0.393378	PPP	Q7Z4H3	Lotta et al.	aspartate	HMDB0000191	ENSG00000111906	HDDC2	FALSE
165792	MR-IVW LD	bioa_004	aspartate	HK2:P52789:OID20065:v1:Cardiometabolic	HK2:P52789:OID20065:v1:Cardiometabolic	3	0.0712312	0.0424129	0.0930603	PPP	P52789	Lotta et al.	aspartate	HMDB0000191	ENSG00000159399	HK2	FALSE
165793	MR-IVW LD	bioa_004	aspartate	HMGCL:P35914:OID30214:v1:Cardiometabolic_II	HMGCL:P35914:OID30214:v1:Cardiometabolic_II	3	0.0198047	0.0424141	0.640545	PPP	P35914	Lotta et al.	aspartate	HMDB0000191	ENSG00000117305	HMGCL	FALSE
165794	MR-IVW LD	bioa_004	aspartate	HMOX1:P09601:OID20217:v1:Cardiometabolic	HMOX1:P09601:OID20217:v1:Cardiometabolic	3	0.112709	0.042282	0.00768409	PPP	P09601	Lotta et al.	aspartate	HMDB0000191	ENSG00000100292	HMOX1	FALSE
165796	MR-IVW LD	bioa_004	aspartate	HMOX2:P30519:OID20887:v1:Neurology	HMOX2:P30519:OID20887:v1:Neurology	3	-0.024094	0.0424918	0.570695	PPP	P30519	Lotta et al.	aspartate	HMDB0000191	ENSG00000103415	HMOX2	FALSE
165797	MR-IVW LD	bioa_004	aspartate	HNMT:P50135:OID20975:v1:Neurology	HNMT:P50135:OID20975:v1:Neurology	3	0.05134	0.0422758	0.224593	PPP	P50135	Lotta et al.	aspartate	HMDB0000191	ENSG00000150540	HNMT	FALSE
165799	MR-IVW LD	bioa_004	aspartate	HRAS:P01112:OID31263:v1:Oncology_II	HRAS:P01112:OID31263:v1:Oncology_II	3	-0.0126995	0.0422652	0.763817	PPP	P01112	Lotta et al.	aspartate	HMDB0000191	ENSG00000174775	HRAS	FALSE
165802	MR-IVW LD	bioa_004	aspartate	IDO1:P14902:OID30230:v1:Cardiometabolic_II	IDO1:P14902:OID30230:v1:Cardiometabolic_II	3	0.0103728	0.0424143	0.806797	PPP	P14902	Lotta et al.	aspartate	HMDB0000191	ENSG00000131203	IDO1	FALSE
165803	MR-IVW LD	bioa_004	aspartate	IDO1:P14902:OID30563:v1:Inflammation_II	IDO1:P14902:OID30563:v1:Inflammation_II	3	-0.01115	0.0424532	0.792827	PPP	P14902	Lotta et al.	aspartate	HMDB0000191	ENSG00000131203	IDO1	FALSE
165804	MR-IVW LD	bioa_004	aspartate	IDO1:P14902:OID31050:v1:Neurology_II	IDO1:P14902:OID31050:v1:Neurology_II	3	0.00346442	0.0418902	0.934088	PPP	P14902	Lotta et al.	aspartate	HMDB0000191	ENSG00000131203	IDO1	FALSE
165805	MR-IVW LD	bioa_004	aspartate	IDO1:P14902:OID31474:v1:Oncology_II	IDO1:P14902:OID31474:v1:Oncology_II	3	0.0083379	0.0419385	0.842409	PPP	P14902	Lotta et al.	aspartate	HMDB0000191	ENSG00000131203	IDO1	FALSE
165808	MR-IVW LD	bioa_004	aspartate	IL18R1:Q13478:OID20652:v1:Inflammation	IL18R1:Q13478:OID20652:v1:Inflammation	3	0.0220819	0.0417821	0.597151	PPP	Q13478	Lotta et al.	aspartate	HMDB0000191	ENSG00000115604	IL18R1	FALSE
165809	MR-IVW LD	bioa_004	aspartate	IL18RAP:O95256:OID20900:v1:Neurology	IL18RAP:O95256:OID20900:v1:Neurology	3	-0.00569846	0.0422818	0.892791	PPP	O95256	Lotta et al.	aspartate	HMDB0000191	ENSG00000115607	IL18RAP	FALSE
165811	MR-IVW LD	bioa_004	aspartate	IL1R1:P14778:OID21116:v1:Neurology	IL1R1:P14778:OID21116:v1:Neurology	3	-0.121306	0.0420422	0.00391008	PPP	P14778	Lotta et al.	aspartate	HMDB0000191	ENSG00000115594	IL1R1	FALSE
165814	MR-IVW LD	bioa_004	aspartate	IL1RAP:Q9NPH3:OID21126:v1:Neurology	IL1RAP:Q9NPH3:OID21126:v1:Neurology	3	0.0174769	0.0420061	0.677369	PPP	Q9NPH3	Lotta et al.	aspartate	HMDB0000191	ENSG00000196083	IL1RAP	FALSE
165816	MR-IVW LD	bioa_004	aspartate	IL1RL1:Q01638:OID20250:v1:Cardiometabolic	IL1RL1:Q01638:OID20250:v1:Cardiometabolic	3	-0.0312209	0.041837	0.455516	PPP	Q01638	Lotta et al.	aspartate	HMDB0000191	ENSG00000115602	IL1RL1	FALSE
165818	MR-IVW LD	bioa_004	aspartate	IL1RL2:Q9HB29:OID20487:v1:Inflammation	IL1RL2:Q9HB29:OID20487:v1:Inflammation	3	-0.088605	0.0423839	0.0365699	PPP	Q9HB29	Lotta et al.	aspartate	HMDB0000191	ENSG00000115598	IL1RL2	FALSE
165822	MR-IVW LD	bioa_004	aspartate	INPP1:P49441:OID21345:v1:Oncology	INPP1:P49441:OID21345:v1:Oncology	3	0.032044	0.0421029	0.446605	PPP	P49441	Lotta et al.	aspartate	HMDB0000191	ENSG00000151689	INPP1	FALSE
165823	MR-IVW LD	bioa_004	aspartate	INPPL1:O15357:OID21314:v1:Oncology	INPPL1:O15357:OID21314:v1:Oncology	3	0.0129686	0.042103	0.758067	PPP	O15357	Lotta et al.	aspartate	HMDB0000191	ENSG00000165458	INPPL1	FALSE
165825	MR-IVW LD	bioa_004	aspartate	KDM3A:Q9Y4C1:OID30426:v1:Inflammation_II	KDM3A:Q9Y4C1:OID30426:v1:Inflammation_II	3	-0.0506174	0.0424531	0.233139	PPP	Q9Y4C1	Lotta et al.	aspartate	HMDB0000191	ENSG00000115548	KDM3A	FALSE
165826	MR-IVW LD	bioa_004	aspartate	KHK:P50053:OID30241:v1:Cardiometabolic_II	KHK:P50053:OID30241:v1:Cardiometabolic_II	3	-0.0125893	0.0424142	0.766606	PPP	P50053	Lotta et al.	aspartate	HMDB0000191	ENSG00000138030	KHK	FALSE
165830	MR-IVW LD	bioa_004	aspartate	KYNU:Q16719:OID20669:v1:Inflammation	KYNU:Q16719:OID20669:v1:Inflammation	3	0.0104214	0.0417826	0.803036	PPP	Q16719	Lotta et al.	aspartate	HMDB0000191	ENSG00000115919	KYNU	FALSE
165833	MR-IVW LD	bioa_004	aspartate	LYPLA2:O95372:OID30817:v1:Neurology_II	LYPLA2:O95372:OID30817:v1:Neurology_II	3	0.0144585	0.0425272	0.733869	PPP	O95372	Lotta et al.	aspartate	HMDB0000191	ENSG00000011009	LYPLA2	FALSE
165835	MR-IVW LD	bioa_004	aspartate	MARS1:P56192:OID30658:v1:Inflammation_II	MARS1:P56192:OID30658:v1:Inflammation_II	3	0.0143843	0.0423605	0.734181	PPP	P56192	Lotta et al.	aspartate	HMDB0000191	ENSG00000166986	MARS1	FALSE
165836	MR-IVW LD	bioa_004	aspartate	MGLL:Q99685:OID20711:v1:Inflammation	MGLL:Q99685:OID20711:v1:Inflammation	3	-0.00537248	0.0419455	0.898084	PPP	Q99685	Lotta et al.	aspartate	HMDB0000191	ENSG00000074416	MGLL	FALSE
165840	MR-IVW LD	bioa_004	aspartate	MSRA:Q9UJ68:OID21513:v1:Oncology	MSRA:Q9UJ68:OID21513:v1:Oncology	3	0.000978028	0.041922	0.981387	PPP	Q9UJ68	Lotta et al.	aspartate	HMDB0000191	ENSG00000175806	MSRA	FALSE
165843	MR-IVW LD	bioa_004	aspartate	MTR:Q99707:OID30110:v1:Cardiometabolic_II	MTR:Q99707:OID30110:v1:Cardiometabolic_II	3	-0.0125306	0.0425301	0.768277	PPP	Q99707	Lotta et al.	aspartate	HMDB0000191	ENSG00000116984	MTR	FALSE
165844	MR-IVW LD	bioa_004	aspartate	MVK:Q03426:OID20459:v1:Inflammation	MVK:Q03426:OID20459:v1:Inflammation	3	-0.0460319	0.0423873	0.277487	PPP	Q03426	Lotta et al.	aspartate	HMDB0000191	ENSG00000110921	MVK	FALSE
165847	MR-IVW LD	bioa_004	aspartate	NADK:O95544:OID20178:v1:Cardiometabolic	NADK:O95544:OID20178:v1:Cardiometabolic	3	0.0448597	0.0420026	0.28551	PPP	O95544	Lotta et al.	aspartate	HMDB0000191	ENSG00000008130	NADK	FALSE
165850	MR-IVW LD	bioa_004	aspartate	NAMPT:P43490:OID21227:v1:Oncology	NAMPT:P43490:OID21227:v1:Oncology	3	0.0138345	0.0425016	0.744799	PPP	P43490	Lotta et al.	aspartate	HMDB0000191	ENSG00000105835	NAMPT	FALSE
165851	MR-IVW LD	bioa_004	aspartate	NAPRT:Q6XQN6:OID31114:v1:Neurology_II	NAPRT:Q6XQN6:OID31114:v1:Neurology_II	3	0.0124216	0.0419025	0.766893	PPP	Q6XQN6	Lotta et al.	aspartate	HMDB0000191	ENSG00000147813	NAPRT	FALSE
165852	MR-IVW LD	bioa_004	aspartate	NARS1:O43776:OID31035:v1:Neurology_II	NARS1:O43776:OID31035:v1:Neurology_II	3	0.0302704	0.0418903	0.469918	PPP	O43776	Lotta et al.	aspartate	HMDB0000191	ENSG00000134440	NARS1	FALSE
165855	MR-IVW LD	bioa_004	aspartate	NME1:P15531:OID30451:v1:Inflammation_II	NME1:P15531:OID30451:v1:Inflammation_II	3	-0.0105113	0.0424533	0.804447	PPP	P15531	Lotta et al.	aspartate	HMDB0000191	ENSG00000239672	NME1	FALSE
165856	MR-IVW LD	bioa_004	aspartate	NME3:Q13232:OID20789:v1:Inflammation	NME3:Q13232:OID20789:v1:Inflammation	3	0.0250313	0.041989	0.551082	PPP	Q13232	Lotta et al.	aspartate	HMDB0000191	ENSG00000103024	NME3	FALSE
165857	MR-IVW LD	bioa_004	aspartate	NOS1:P29475:OID20863:v1:Neurology	NOS1:P29475:OID20863:v1:Neurology	3	0.00069777	0.0424918	0.986898	PPP	P29475	Lotta et al.	aspartate	HMDB0000191	ENSG00000089250	NOS1	FALSE
165858	MR-IVW LD	bioa_004	aspartate	NOS2:P35228:OID30087:v1:Cardiometabolic_II	NOS2:P35228:OID30087:v1:Cardiometabolic_II	3	0.0187595	0.0425292	0.659143	PPP	P35228	Lotta et al.	aspartate	HMDB0000191	ENSG00000007171	NOS2	FALSE
165859	MR-IVW LD	bioa_004	aspartate	NOS3:P29474:OID20834:v1:Neurology	NOS3:P29474:OID20834:v1:Neurology	3	-0.0759674	0.0424904	0.0737965	PPP	P29474	Lotta et al.	aspartate	HMDB0000191	ENSG00000164867	NOS3	FALSE
165860	MR-IVW LD	bioa_004	aspartate	NPL:Q9BXD5:OID30329:v1:Cardiometabolic_II	NPL:Q9BXD5:OID30329:v1:Cardiometabolic_II	3	0.110729	0.0418463	0.00814287	PPP	Q9BXD5	Lotta et al.	aspartate	HMDB0000191	ENSG00000135838	NPL	FALSE
165864	MR-IVW LD	bioa_004	aspartate	OPLAH:O14841:OID30201:v1:Cardiometabolic_II	OPLAH:O14841:OID30201:v1:Cardiometabolic_II	3	0.0397124	0.0424145	0.349122	PPP	O14841	Lotta et al.	aspartate	HMDB0000191	ENSG00000178814	OPLAH	FALSE
165865	MR-IVW LD	bioa_004	aspartate	OXCT1:P55809:OID30227:v1:Cardiometabolic_II	OXCT1:P55809:OID30227:v1:Cardiometabolic_II	3	0.0482858	0.0424142	0.254939	PPP	P55809	Lotta et al.	aspartate	HMDB0000191	ENSG00000083720	OXCT1	FALSE
165869	MR-IVW LD	bioa_004	aspartate	PAFAH1B3:Q15102:OID30998:v1:Neurology_II	PAFAH1B3:Q15102:OID30998:v1:Neurology_II	3	-0.0379253	0.0418901	0.365278	PPP	Q15102	Lotta et al.	aspartate	HMDB0000191	ENSG00000079462	PAFAH1B3	FALSE
165871	MR-IVW LD	bioa_004	aspartate	PAM:P19021:OID20291:v1:Cardiometabolic	PAM:P19021:OID20291:v1:Cardiometabolic	3	-0.0518454	0.041874	0.215669	PPP	P19021	Lotta et al.	aspartate	HMDB0000191	ENSG00000145730	PAM	FALSE
165874	MR-IVW LD	bioa_004	aspartate	PCYT2:Q99447:OID31519:v1:Oncology_II	PCYT2:Q99447:OID31519:v1:Oncology_II	3	0.0171436	0.0419387	0.682703	PPP	Q99447	Lotta et al.	aspartate	HMDB0000191	ENSG00000185813	PCYT2	FALSE
165877	MR-IVW LD	bioa_004	aspartate	PHOSPHO1:Q8TCT1:OID20922:v1:Neurology	PHOSPHO1:Q8TCT1:OID20922:v1:Neurology	3	0.0465535	0.0421638	0.269545	PPP	Q8TCT1	Lotta et al.	aspartate	HMDB0000191	ENSG00000173868	PHOSPHO1	FALSE
165878	MR-IVW LD	bioa_004	aspartate	PHYKPL:Q8IUZ5:OID30634:v1:Inflammation_II	PHYKPL:Q8IUZ5:OID30634:v1:Inflammation_II	3	-0.013489	0.0423214	0.749933	PPP	Q8IUZ5	Lotta et al.	aspartate	HMDB0000191	ENSG00000175309	PHYKPL	FALSE
165881	MR-IVW LD	bioa_004	aspartate	PKLR:P30613:OID20682:v1:Inflammation	PKLR:P30613:OID20682:v1:Inflammation	3	0.00569226	0.0419847	0.892154	PPP	P30613	Lotta et al.	aspartate	HMDB0000191	ENSG00000143627	PKLR	FALSE
165882	MR-IVW LD	bioa_004	aspartate	PLA2G7:Q13093:OID21105:v1:Neurology	PLA2G7:Q13093:OID21105:v1:Neurology	3	-0.00501748	0.0420067	0.904923	PPP	Q13093	Lotta et al.	aspartate	HMDB0000191	ENSG00000146070	PLA2G7	FALSE
165886	MR-IVW LD	bioa_004	aspartate	PMVK:Q15126:OID20850:v1:Neurology	PMVK:Q15126:OID20850:v1:Neurology	3	-0.00590295	0.0425299	0.889612	PPP	Q15126	Lotta et al.	aspartate	HMDB0000191	ENSG00000163344	PMVK	FALSE
165889	MR-IVW LD	bioa_004	aspartate	PPT1:P50897:OID30947:v1:Neurology_II	PPT1:P50897:OID30947:v1:Neurology_II	3	0.0459343	0.0424305	0.278996	PPP	P50897	Lotta et al.	aspartate	HMDB0000191	ENSG00000131238	PPT1	FALSE
165891	MR-IVW LD	bioa_004	aspartate	RAB10:P61026:OID30357:v1:Cardiometabolic_II	RAB10:P61026:OID30357:v1:Cardiometabolic_II	3	0.01662	0.0418481	0.691257	PPP	P61026	Lotta et al.	aspartate	HMDB0000191	ENSG00000084733	RAB10	FALSE
165894	MR-IVW LD	bioa_004	aspartate	RAB27B:O00194:OID30354:v1:Cardiometabolic_II	RAB27B:O00194:OID30354:v1:Cardiometabolic_II	3	-0.00166004	0.0418476	0.968357	PPP	O00194	Lotta et al.	aspartate	HMDB0000191	ENSG00000041353	RAB27B	FALSE
165895	MR-IVW LD	bioa_004	aspartate	RAB2B:Q8WUD1:OID31362:v1:Oncology_II	RAB2B:Q8WUD1:OID31362:v1:Oncology_II	3	0.0604161	0.0419502	0.149815	PPP	Q8WUD1	Lotta et al.	aspartate	HMDB0000191	ENSG00000129472	RAB2B	FALSE
165896	MR-IVW LD	bioa_004	aspartate	RAB6B:Q9NRW1:OID20817:v1:Neurology	RAB6B:Q9NRW1:OID20817:v1:Neurology	3	0.0387595	0.0424906	0.361668	PPP	Q9NRW1	Lotta et al.	aspartate	HMDB0000191	ENSG00000154917	RAB6B	FALSE
165898	MR-IVW LD	bioa_004	aspartate	RAC3:P60763:OID30958:v1:Neurology_II	RAC3:P60763:OID30958:v1:Neurology_II	3	-0.00661709	0.0424307	0.876072	PPP	P60763	Lotta et al.	aspartate	HMDB0000191	ENSG00000169750	RAC3	FALSE
165899	MR-IVW LD	bioa_004	aspartate	RALB:P11234:OID30567:v1:Inflammation_II	RALB:P11234:OID30567:v1:Inflammation_II	3	0.0113085	0.0424537	0.789953	PPP	P11234	Lotta et al.	aspartate	HMDB0000191	ENSG00000144118	RALB	FALSE
165900	MR-IVW LD	bioa_004	aspartate	RAP1A:P62834:OID30452:v1:Inflammation_II	RAP1A:P62834:OID30452:v1:Inflammation_II	3	0.080126	0.0424524	0.0591022	PPP	P62834	Lotta et al.	aspartate	HMDB0000191	ENSG00000116473	RAP1A	FALSE
165902	MR-IVW LD	bioa_004	aspartate	RBKS:Q9H477:OID20986:v1:Neurology	RBKS:Q9H477:OID20986:v1:Neurology	3	-0.0258084	0.0425154	0.543827	PPP	Q9H477	Lotta et al.	aspartate	HMDB0000191	ENSG00000171174	RBKS	FALSE
165908	MR-IVW LD	bioa_004	aspartate	SAT1:P21673:OID30111:v1:Cardiometabolic_II	SAT1:P21673:OID30111:v1:Cardiometabolic_II	3	-0.0346155	0.0425306	0.415705	PPP	P21673	Lotta et al.	aspartate	HMDB0000191	ENSG00000130066	SAT1	FALSE
165910	MR-IVW LD	bioa_004	aspartate	SAT2:Q96F10:OID31306:v1:Oncology_II	SAT2:Q96F10:OID31306:v1:Oncology_II	3	-0.0047351	0.0422277	0.910718	PPP	Q96F10	Lotta et al.	aspartate	HMDB0000191	ENSG00000141504	SAT2	FALSE
165911	MR-IVW LD	bioa_004	aspartate	SCLY:Q96I15:OID21425:v1:Oncology	SCLY:Q96I15:OID21425:v1:Oncology	3	-0.0388304	0.0419064	0.354134	PPP	Q96I15	Lotta et al.	aspartate	HMDB0000191	ENSG00000132330	SCLY	FALSE
165912	MR-IVW LD	bioa_004	aspartate	SDHB:P21912:OID31436:v1:Oncology_II	SDHB:P21912:OID31436:v1:Oncology_II	3	0.00431307	0.0419382	0.918087	PPP	P21912	Lotta et al.	aspartate	HMDB0000191	ENSG00000117118	SDHB	FALSE
165916	MR-IVW LD	bioa_004	aspartate	SETMAR:Q53H47:OID20948:v1:Neurology	SETMAR:Q53H47:OID20948:v1:Neurology	3	0.018667	0.0422452	0.65858	PPP	Q53H47	Lotta et al.	aspartate	HMDB0000191	ENSG00000170364	SETMAR	FALSE
165917	MR-IVW LD	bioa_004	aspartate	SHMT1:P34896:OID20714:v1:Inflammation	SHMT1:P34896:OID20714:v1:Inflammation	3	-0.0478131	0.0419459	0.254339	PPP	P34896	Lotta et al.	aspartate	HMDB0000191	ENSG00000176974	SHMT1	FALSE
165918	MR-IVW LD	bioa_004	aspartate	SIRT1:Q96EB6:OID30439:v1:Inflammation_II	SIRT1:Q96EB6:OID30439:v1:Inflammation_II	3	-0.00855219	0.042454	0.84035	PPP	Q96EB6	Lotta et al.	aspartate	HMDB0000191	ENSG00000096717	SIRT1	FALSE
165920	MR-IVW LD	bioa_004	aspartate	SIRT2:Q8IXJ6:OID21375:v1:Oncology	SIRT2:Q8IXJ6:OID21375:v1:Oncology	3	-0.00769345	0.0421028	0.85501	PPP	Q8IXJ6	Lotta et al.	aspartate	HMDB0000191	ENSG00000068903	SIRT2	FALSE
165923	MR-IVW LD	bioa_004	aspartate	SLC16A1:P53985:OID20799:v1:Neurology	SLC16A1:P53985:OID20799:v1:Neurology	3	0.0196271	0.0424919	0.644152	PPP	P53985	Lotta et al.	aspartate	HMDB0000191	ENSG00000155380	SLC16A1	FALSE
165924	MR-IVW LD	bioa_004	aspartate	SLC1A4:P43007:OID30926:v1:Neurology_II	SLC1A4:P43007:OID30926:v1:Neurology_II	3	-0.0176982	0.0424307	0.676599	PPP	P43007	Lotta et al.	aspartate	HMDB0000191	ENSG00000115902	SLC1A4	FALSE
165927	MR-IVW LD	bioa_004	aspartate	SMPD3:Q9NY59:OID30477:v1:Inflammation_II	SMPD3:Q9NY59:OID30477:v1:Inflammation_II	3	-0.0680582	0.0424531	0.108904	PPP	Q9NY59	Lotta et al.	aspartate	HMDB0000191	ENSG00000103056	SMPD3	FALSE
165928	MR-IVW LD	bioa_004	aspartate	SMS:P52788:OID30853:v1:Neurology_II	SMS:P52788:OID30853:v1:Neurology_II	3	0.0187611	0.0425271	0.6591	PPP	P52788	Lotta et al.	aspartate	HMDB0000191	ENSG00000102172	SMS	FALSE
165932	MR-IVW LD	bioa_004	aspartate	SPTLC1:O15269:OID31086:v1:Neurology_II	SPTLC1:O15269:OID31086:v1:Neurology_II	3	-0.0091008	0.0419032	0.828063	PPP	O15269	Lotta et al.	aspartate	HMDB0000191	ENSG00000090054	SPTLC1	FALSE
165934	MR-IVW LD	bioa_004	aspartate	SULT1A1:P50225:OID21031:v1:Neurology	SULT1A1:P50225:OID21031:v1:Neurology	3	0.00154384	0.0418361	0.970563	PPP	P50225	Lotta et al.	aspartate	HMDB0000191	ENSG00000196502	SULT1A1	FALSE
165936	MR-IVW LD	bioa_004	aspartate	SUOX:P51687:OID31031:v1:Neurology_II	SUOX:P51687:OID31031:v1:Neurology_II	3	-0.0637544	0.0418896	0.128018	PPP	P51687	Lotta et al.	aspartate	HMDB0000191	ENSG00000139531	SUOX	FALSE
165937	MR-IVW LD	bioa_004	aspartate	TARS1:P26639:OID31343:v1:Oncology_II	TARS1:P26639:OID31343:v1:Oncology_II	3	0.00471298	0.0419507	0.910549	PPP	P26639	Lotta et al.	aspartate	HMDB0000191	ENSG00000113407	TARS	FALSE
165938	MR-IVW LD	bioa_004	aspartate	TDO2:P48775:OID30910:v1:Neurology_II	TDO2:P48775:OID30910:v1:Neurology_II	3	-0.0296771	0.0424304	0.484282	PPP	P48775	Lotta et al.	aspartate	HMDB0000191	ENSG00000151790	TDO2	FALSE
165939	MR-IVW LD	bioa_004	aspartate	THTPA:Q9BU02:OID31375:v1:Oncology_II	THTPA:Q9BU02:OID31375:v1:Oncology_II	3	0.0272821	0.0419926	0.515894	PPP	Q9BU02	Lotta et al.	aspartate	HMDB0000191	ENSG00000259431	THTPA	FALSE
165941	MR-IVW LD	bioa_004	aspartate	TIGAR:Q9NQ88:OID20894:v1:Neurology	TIGAR:Q9NQ88:OID20894:v1:Neurology	3	-0.0850514	0.0425301	0.0455226	PPP	Q9NQ88	Lotta et al.	aspartate	HMDB0000191	ENSG00000078237	TIGAR	FALSE
165943	MR-IVW LD	bioa_004	aspartate	TK1:P04183:OID31294:v1:Oncology_II	TK1:P04183:OID31294:v1:Oncology_II	3	6.74337e-06	0.0422274	0.999873	PPP	P04183	Lotta et al.	aspartate	HMDB0000191	ENSG00000167900	TK1	FALSE
165945	MR-IVW LD	bioa_004	aspartate	TPK1:Q9H3S4:OID30338:v1:Cardiometabolic_II	TPK1:Q9H3S4:OID30338:v1:Cardiometabolic_II	3	0.0404631	0.0418471	0.33358	PPP	Q9H3S4	Lotta et al.	aspartate	HMDB0000191	ENSG00000196511	TPK1	FALSE
165946	MR-IVW LD	bioa_004	aspartate	TREH:O43280:OID30388:v1:Cardiometabolic_II	TREH:O43280:OID30388:v1:Cardiometabolic_II	3	0.0756757	0.0418581	0.0706202	PPP	O43280	Lotta et al.	aspartate	HMDB0000191	ENSG00000118094	TREH	FALSE
165947	MR-IVW LD	bioa_004	aspartate	TYMP:P19971:OID20234:v1:Cardiometabolic	TYMP:P19971:OID20234:v1:Cardiometabolic	3	-0.0322887	0.0421587	0.443745	PPP	P19971	Lotta et al.	aspartate	HMDB0000191	ENSG00000025708	TYMP	FALSE
165949	MR-IVW LD	bioa_004	aspartate	UPB1:Q9UBR1:OID30352:v1:Cardiometabolic_II	UPB1:Q9UBR1:OID30352:v1:Cardiometabolic_II	3	-0.0466268	0.0418484	0.2652	PPP	Q9UBR1	Lotta et al.	aspartate	HMDB0000191	ENSG00000100024	UPB1	FALSE
165951	MR-IVW LD	bioa_004	aspartate	VNN1:O95497:OID30711:v1:Inflammation_II	VNN1:O95497:OID30711:v1:Inflammation_II	3	0.0496711	0.0418212	0.234951	PPP	O95497	Lotta et al.	aspartate	HMDB0000191	ENSG00000112299	VNN1	FALSE
165952	MR-IVW LD	bioa_004	aspartate	VNN2:O95498:OID21310:v1:Oncology	VNN2:O95498:OID21310:v1:Oncology	3	0.0121395	0.0421027	0.773094	PPP	O95498	Lotta et al.	aspartate	HMDB0000191	ENSG00000112303	VNN2	FALSE
165953	MR-IVW LD	bioa_004	aspartate	WARS:P23381:OID21084:v1:Neurology	WARS:P23381:OID21084:v1:Neurology	3	0.0511821	0.0420049	0.223042	PPP	P23381	Lotta et al.	aspartate	HMDB0000191	ENSG00000140105	WARS	FALSE
165954	MR-IVW LD	bioa_004	aspartate	YARS1:P54577:OID31494:v1:Oncology_II	YARS1:P54577:OID31494:v1:Oncology_II	3	-0.0113695	0.0419378	0.786312	PPP	P54577	Lotta et al.	aspartate	HMDB0000191	ENSG00000134684	YARS	FALSE
165955	MR-IVW LD	bioa_005	citrulline	10024_44_HOGA1_HOGA1	10024_44_HOGA1_HOGA1	7	0.0518465	0.0385943	0.179152	DeCODE	Q86XE5	Lotta et al.	citrulline	HMDB0000904	ENSG00000241935	HOGA1	FALSE
165956	MR-IVW LD	bioa_005	citrulline	10086_39_CBS_CBS	10086_39_CBS_CBS	7	0.017044	0.0385937	0.65876	DeCODE	P35520	Lotta et al.	citrulline	HMDB0000904	ENSG00000160200	CBS	FALSE
165957	MR-IVW LD	bioa_005	citrulline	10531_18_NRAS_RASN	10531_18_NRAS_RASN	7	0.079684	0.0385933	0.0389504	DeCODE	P01111	Lotta et al.	citrulline	HMDB0000904	ENSG00000213281	NRAS	FALSE
165958	MR-IVW LD	bioa_005	citrulline	10612_18_PLOD3_PLOD3	10612_18_PLOD3_PLOD3	7	0.0748499	0.0385937	0.0524483	DeCODE	O60568	Lotta et al.	citrulline	HMDB0000904	ENSG00000106397	PLOD3	FALSE
165959	MR-IVW LD	bioa_005	citrulline	11098_1_PDXK_PDXK	11098_1_PDXK_PDXK	7	0.0882198	0.0385927	0.0222591	DeCODE	O00764	Lotta et al.	citrulline	HMDB0000904	ENSG00000160209	PDXK	FALSE
165960	MR-IVW LD	bioa_005	citrulline	11241_8_ASL_ARLY	11241_8_ASL_ARLY	7	-0.00857461	0.038593	0.824173	DeCODE	P04424	Lotta et al.	citrulline	HMDB0000904	ENSG00000126522	ASL	FALSE
165961	MR-IVW LD	bioa_005	citrulline	11247_20_NAGS_NAGS	11247_20_NAGS_NAGS	7	0.026115	0.0385927	0.498608	DeCODE	Q8N159	Lotta et al.	citrulline	HMDB0000904	ENSG00000161653	NAGS	FALSE
165962	MR-IVW LD	bioa_005	citrulline	11280_6_GAD1_DCE1	11280_6_GAD1_DCE1	7	-0.0430229	0.0385926	0.264938	DeCODE	Q99259	Lotta et al.	citrulline	HMDB0000904	ENSG00000128683	GAD1	FALSE
165963	MR-IVW LD	bioa_005	citrulline	11348_132_P4HA2_P4HA2	11348_132_P4HA2_P4HA2	7	0.0379358	0.0385931	0.325622	DeCODE	O15460	Lotta et al.	citrulline	HMDB0000904	ENSG00000072682	P4HA2	FALSE
165964	MR-IVW LD	bioa_005	citrulline	11361_73_TYMP_TP	11361_73_TYMP_TP	7	0.00826219	0.0385932	0.830481	DeCODE	P19971	Lotta et al.	citrulline	HMDB0000904	ENSG00000025708	TYMP	FALSE
165965	MR-IVW LD	bioa_005	citrulline	11368_32_AK2_KAD2	11368_32_AK2_KAD2	7	0.034053	0.0385929	0.37758	DeCODE	P54819	Lotta et al.	citrulline	HMDB0000904	ENSG00000004455	AK2	FALSE
165966	MR-IVW LD	bioa_005	citrulline	11377_19_ADH7_ADH7	11377_19_ADH7_ADH7	7	-0.0790626	0.0385926	0.0404964	DeCODE	P40394	Lotta et al.	citrulline	HMDB0000904	ENSG00000196344	ADH7	FALSE
165967	MR-IVW LD	bioa_005	citrulline	11381_56_PRPS1_PRPS1	11381_56_PRPS1_PRPS1	7	0.00959776	0.0385931	0.8036	DeCODE	P60891	Lotta et al.	citrulline	HMDB0000904	ENSG00000147224	PRPS1	FALSE
165968	MR-IVW LD	bioa_005	citrulline	11382_5_BLVRA_BIEA	11382_5_BLVRA_BIEA	7	0.0527445	0.0385928	0.171722	DeCODE	P53004	Lotta et al.	citrulline	HMDB0000904	ENSG00000106605	BLVRA	FALSE
165969	MR-IVW LD	bioa_005	citrulline	11391_69_MVK_MVK	11391_69_MVK_MVK	7	0.0341249	0.0385927	0.376571	DeCODE	Q03426	Lotta et al.	citrulline	HMDB0000904	ENSG00000110921	MVK	FALSE
165970	MR-IVW LD	bioa_005	citrulline	11402_17_KMT2C_KMT2C	11402_17_KMT2C_KMT2C	7	0.0174832	0.0385929	0.650537	DeCODE	Q8NEZ4	Lotta et al.	citrulline	HMDB0000904	ENSG00000055609	KMT2C	FALSE
165971	MR-IVW LD	bioa_005	citrulline	11424_4_FAH_FAAA	11424_4_FAH_FAAA	7	-0.0474621	0.038593	0.218768	DeCODE	P16930	Lotta et al.	citrulline	HMDB0000904	ENSG00000103876	FAH	FALSE
165972	MR-IVW LD	bioa_005	citrulline	11441_11_PYGL_PYGL	11441_11_PYGL_PYGL	7	0.0908155	0.0385924	0.0186127	DeCODE	P06737	Lotta et al.	citrulline	HMDB0000904	ENSG00000100504	PYGL	FALSE
165973	MR-IVW LD	bioa_005	citrulline	11448_34_GALK1_GALK1	11448_34_GALK1_GALK1	7	0.0842937	0.0385927	0.0289483	DeCODE	P51570	Lotta et al.	citrulline	HMDB0000904	ENSG00000108479	GALK1	FALSE
165974	MR-IVW LD	bioa_005	citrulline	11572_4_DNM2_DYN2	11572_4_DNM2_DYN2	7	0.0603387	0.0385929	0.117943	DeCODE	P50570	Lotta et al.	citrulline	HMDB0000904	ENSG00000079805	DNM2	FALSE
165975	MR-IVW LD	bioa_005	citrulline	11645_9_P4HA1_P4HA1	11645_9_P4HA1_P4HA1	7	-0.0193177	0.0385928	0.616687	DeCODE	P13674	Lotta et al.	citrulline	HMDB0000904	ENSG00000122884	P4HA1	FALSE
165976	MR-IVW LD	bioa_005	citrulline	11653_69_SLC6A9_SC6A9	11653_69_SLC6A9_SC6A9	7	-0.0026944	0.0385929	0.94434	DeCODE	P48067	Lotta et al.	citrulline	HMDB0000904	ENSG00000196517	SLC6A9	FALSE
165977	MR-IVW LD	bioa_005	citrulline	11709_29_CPT1B_CPT1B	11709_29_CPT1B_CPT1B	7	-0.0130986	0.0385926	0.734303	DeCODE	Q92523	Lotta et al.	citrulline	HMDB0000904	ENSG00000205560	CPT1B	FALSE
165978	MR-IVW LD	bioa_005	citrulline	12018_84_TPK1_TPK1	12018_84_TPK1_TPK1	7	0.0155262	0.0385928	0.687457	DeCODE	Q9H3S4	Lotta et al.	citrulline	HMDB0000904	ENSG00000196511	TPK1	FALSE
165979	MR-IVW LD	bioa_005	citrulline	12334_25_SHMT1_cSHMT	12334_25_SHMT1_cSHMT	7	0.0453418	0.0385928	0.240044	DeCODE	P34896	Lotta et al.	citrulline	HMDB0000904	ENSG00000176974	SHMT1	FALSE
165980	MR-IVW LD	bioa_005	citrulline	12340_17_AARS_SYAC	12340_17_AARS_SYAC	7	0.058162	0.0385917	0.131781	DeCODE	P49588	Lotta et al.	citrulline	HMDB0000904	ENSG00000090861	AARS	FALSE
165981	MR-IVW LD	bioa_005	citrulline	12348_46_SARS2_SYSM	12348_46_SARS2_SYSM	7	0.0173233	0.0385929	0.653524	DeCODE	Q9NP81	Lotta et al.	citrulline	HMDB0000904	ENSG00000104835	SARS2	FALSE
165982	MR-IVW LD	bioa_005	citrulline	12374_8_PAFAH1B3_PA1B3	12374_8_PAFAH1B3_PA1B3	7	0.0552963	0.0385927	0.151911	DeCODE	Q15102	Lotta et al.	citrulline	HMDB0000904	ENSG00000079462	PAFAH1B3	FALSE
165983	MR-IVW LD	bioa_005	citrulline	12395_86_DARS2_SYDM	12395_86_DARS2_SYDM	7	0.0173065	0.038593	0.653838	DeCODE	Q6PI48	Lotta et al.	citrulline	HMDB0000904	ENSG00000117593	DARS2	FALSE
165984	MR-IVW LD	bioa_005	citrulline	12422_143_ALOX15B_LX15B	12422_143_ALOX15B_LX15B	7	0.0600442	0.0385927	0.119745	DeCODE	O15296	Lotta et al.	citrulline	HMDB0000904	ENSG00000179593	ALOX15B	FALSE
165985	MR-IVW LD	bioa_005	citrulline	12425_104_ARF6_ARF6	12425_104_ARF6_ARF6	7	0.0657802	0.0385925	0.088291	DeCODE	P62330	Lotta et al.	citrulline	HMDB0000904	ENSG00000165527	ARF6	FALSE
165986	MR-IVW LD	bioa_005	citrulline	12428_2_LYPLAL1_LYPL1	12428_2_LYPLAL1_LYPL1	7	0.0248913	0.0385929	0.518945	DeCODE	Q5VWZ2	Lotta et al.	citrulline	HMDB0000904	ENSG00000143353	LYPLAL1	FALSE
165987	MR-IVW LD	bioa_005	citrulline	12450_42_PMVK_PMVK	12450_42_PMVK_PMVK	7	0.0585313	0.0385928	0.129358	DeCODE	Q15126	Lotta et al.	citrulline	HMDB0000904	ENSG00000163344	PMVK	FALSE
165988	MR-IVW LD	bioa_005	citrulline	12462_20_SETMAR_SETMR	12462_20_SETMAR_SETMR	7	0.052574	0.0385929	0.173112	DeCODE	Q53H47	Lotta et al.	citrulline	HMDB0000904	ENSG00000170364	SETMAR	FALSE
165989	MR-IVW LD	bioa_005	citrulline	12476_50_TIGAR_TIGAR	12476_50_TIGAR_TIGAR	7	0.0332498	0.0385925	0.388929	DeCODE	Q9NQ88	Lotta et al.	citrulline	HMDB0000904	ENSG00000078237	TIGAR	FALSE
165990	MR-IVW LD	bioa_005	citrulline	12507_16_ITPKC_IP3KC	12507_16_ITPKC_IP3KC	7	0.0275259	0.0385929	0.475698	DeCODE	Q96DU7	Lotta et al.	citrulline	HMDB0000904	ENSG00000086544	ITPKC	FALSE
165991	MR-IVW LD	bioa_005	citrulline	12515_45_UCK2_UCK2	12515_45_UCK2_UCK2	7	0.0295098	0.0385924	0.444478	DeCODE	Q9BZX2	Lotta et al.	citrulline	HMDB0000904	ENSG00000143179	UCK2	FALSE
165992	MR-IVW LD	bioa_005	citrulline	12524_18_SAT2_SAT2	12524_18_SAT2_SAT2	7	-0.00964634	0.0385922	0.802622	DeCODE	Q96F10	Lotta et al.	citrulline	HMDB0000904	ENSG00000141504	SAT2	FALSE
165993	MR-IVW LD	bioa_005	citrulline	12581_39_IMPA2_IMPA2	12581_39_IMPA2_IMPA2	7	0.000455973	0.0385927	0.990573	DeCODE	O14732	Lotta et al.	citrulline	HMDB0000904	ENSG00000141401	IMPA2	FALSE
165994	MR-IVW LD	bioa_005	citrulline	12632_14_NAT1_ARY1	12632_14_NAT1_ARY1	7	-0.0291493	0.0407037	0.473908	DeCODE	P18440	Lotta et al.	citrulline	HMDB0000904	ENSG00000171428	NAT1	FALSE
165995	MR-IVW LD	bioa_005	citrulline	12636_113_SMYD2_SMYD2	12636_113_SMYD2_SMYD2	7	0.0279361	0.0385923	0.469141	DeCODE	Q9NRG4	Lotta et al.	citrulline	HMDB0000904	ENSG00000143499	SMYD2	FALSE
165996	MR-IVW LD	bioa_005	citrulline	12637_7_CRAT_CACP	12637_7_CRAT_CACP	7	0.0296351	0.0385929	0.442553	DeCODE	P43155	Lotta et al.	citrulline	HMDB0000904	ENSG00000095321	CRAT	FALSE
165997	MR-IVW LD	bioa_005	citrulline	12641_3_INPP5B_I5P2	12641_3_INPP5B_I5P2	7	0.0566377	0.0385928	0.142221	DeCODE	P32019	Lotta et al.	citrulline	HMDB0000904	ENSG00000204084	INPP5B	FALSE
165998	MR-IVW LD	bioa_005	citrulline	12644_63_ADSS_PURA2	12644_63_ADSS_PURA2	7	0.0763346	0.0385923	0.0479318	DeCODE	P30520	Lotta et al.	citrulline	HMDB0000904	ENSG00000035687	ADSS	FALSE
165999	MR-IVW LD	bioa_005	citrulline	12647_52_SETD2_SETD2	12647_52_SETD2_SETD2	7	0.0273593	0.0385926	0.478371	DeCODE	Q9BYW2	Lotta et al.	citrulline	HMDB0000904	ENSG00000181555	SETD2	FALSE
166000	MR-IVW LD	bioa_005	citrulline	12658_72_PANK3_PANK3	12658_72_PANK3_PANK3	7	0.0356497	0.0385928	0.355623	DeCODE	Q9H999	Lotta et al.	citrulline	HMDB0000904	ENSG00000120137	PANK3	FALSE
166001	MR-IVW LD	bioa_005	citrulline	12667_2_GDA_GUAD	12667_2_GDA_GUAD	7	0.00670198	0.0385931	0.862135	DeCODE	Q9Y2T3	Lotta et al.	citrulline	HMDB0000904	ENSG00000119125	GDA	FALSE
166002	MR-IVW LD	bioa_005	citrulline	12675_14_DARS_SYDC	12675_14_DARS_SYDC	7	0.049369	0.0385927	0.200816	DeCODE	P14868	Lotta et al.	citrulline	HMDB0000904	ENSG00000115866	DARS	FALSE
166003	MR-IVW LD	bioa_005	citrulline	12686_15_MPST_THTM	12686_15_MPST_THTM	7	0.0163222	0.0385928	0.672343	DeCODE	P25325	Lotta et al.	citrulline	HMDB0000904	ENSG00000128309	MPST	FALSE
166004	MR-IVW LD	bioa_005	citrulline	12691_44_SHMT2_GLYM	12691_44_SHMT2_GLYM	7	0.0270146	0.0385928	0.483933	DeCODE	P34897	Lotta et al.	citrulline	HMDB0000904	ENSG00000182199	SHMT2	FALSE
166005	MR-IVW LD	bioa_005	citrulline	12692_56_DOT1L_DOT1L	12692_56_DOT1L_DOT1L	7	0.00878482	0.0385928	0.819935	DeCODE	Q8TEK3	Lotta et al.	citrulline	HMDB0000904	ENSG00000104885	DOT1L	FALSE
166006	MR-IVW LD	bioa_005	citrulline	12697_30_PIP4K2A_PI42A	12697_30_PIP4K2A_PI42A	7	0.0529293	0.0385929	0.170226	DeCODE	P48426	Lotta et al.	citrulline	HMDB0000904	ENSG00000150867	PIP4K2A	FALSE
166007	MR-IVW LD	bioa_005	citrulline	12700_9_ACLY_ACLY	12700_9_ACLY_ACLY	7	-0.00385875	0.0385929	0.920355	DeCODE	P53396	Lotta et al.	citrulline	HMDB0000904	ENSG00000131473	ACLY	FALSE
166008	MR-IVW LD	bioa_005	citrulline	12786_61_GPCPD1_GDE5	12786_61_GPCPD1_GDE5	7	0.0696215	0.0385927	0.0712304	DeCODE	Q9NPB8	Lotta et al.	citrulline	HMDB0000904	ENSG00000125772	GPCPD1	FALSE
166009	MR-IVW LD	bioa_005	citrulline	12812_25_ACYP2_ACYP2	12812_25_ACYP2_ACYP2	7	0.025119	0.038593	0.515131	DeCODE	P14621	Lotta et al.	citrulline	HMDB0000904	ENSG00000170634	ACYP2	FALSE
166010	MR-IVW LD	bioa_005	citrulline	12815_9_IARS_SYIC	12815_9_IARS_SYIC	7	-0.0108412	0.038593	0.778778	DeCODE	P41252	Lotta et al.	citrulline	HMDB0000904	ENSG00000196305	IARS	FALSE
166011	MR-IVW LD	bioa_005	citrulline	12818_159_SLC14A2_UT2	12818_159_SLC14A2_UT2	7	0.0386846	0.0385929	0.316162	DeCODE	Q15849	Lotta et al.	citrulline	HMDB0000904	ENSG00000132874	SLC14A2	FALSE
166012	MR-IVW LD	bioa_005	citrulline	12881_17_RDH16_RDH16	12881_17_RDH16_RDH16	7	0.0148043	0.0385927	0.701272	DeCODE	O75452	Lotta et al.	citrulline	HMDB0000904	ENSG00000139547	RDH16	FALSE
166013	MR-IVW LD	bioa_005	citrulline	12895_28_DGKB_DGKB	12895_28_DGKB_DGKB	7	0.011638	0.0385923	0.762985	DeCODE	Q9Y6T7	Lotta et al.	citrulline	HMDB0000904	ENSG00000136267	DGKB	FALSE
166014	MR-IVW LD	bioa_005	citrulline	12960_9_GCK_HXK4	12960_9_GCK_HXK4	7	0.0137077	0.0387114	0.723263	DeCODE	P35557	Lotta et al.	citrulline	HMDB0000904	ENSG00000106633	GCK	FALSE
166015	MR-IVW LD	bioa_005	citrulline	13059_33_RFK_RIFK	13059_33_RFK_RIFK	7	0.0127357	0.0385914	0.741389	DeCODE	Q969G6	Lotta et al.	citrulline	HMDB0000904	ENSG00000135002	RFK	FALSE
166016	MR-IVW LD	bioa_005	citrulline	13083_18_VARS_SYVC	13083_18_VARS_SYVC	7	0.00341476	0.038593	0.929494	DeCODE	P26640	Lotta et al.	citrulline	HMDB0000904	ENSG00000204394	VARS1	FALSE
166017	MR-IVW LD	bioa_005	citrulline	13130_150_HK2_HXK2	13130_150_HK2_HXK2	7	0.0355171	0.0385927	0.357413	DeCODE	P52789	Lotta et al.	citrulline	HMDB0000904	ENSG00000159399	HK2	FALSE
166018	MR-IVW LD	bioa_005	citrulline	13131_5_HK1_HXK1	13131_5_HK1_HXK1	7	-0.0420569	0.0385926	0.275816	DeCODE	P19367	Lotta et al.	citrulline	HMDB0000904	ENSG00000156515	HK1	FALSE
166019	MR-IVW LD	bioa_005	citrulline	13430_50_SLC14A1_UT1	13430_50_SLC14A1_UT1	7	-0.00841616	0.038591	0.827362	DeCODE	Q13336	Lotta et al.	citrulline	HMDB0000904	ENSG00000141469	SLC14A1	FALSE
166020	MR-IVW LD	bioa_005	citrulline	13473_55_ITPKA_IP3KA	13473_55_ITPKA_IP3KA	7	0.0343216	0.0385911	0.373807	DeCODE	P23677	Lotta et al.	citrulline	HMDB0000904	ENSG00000137825	ITPKA	FALSE
166021	MR-IVW LD	bioa_005	citrulline	13494_6_CERS5_CERS5	13494_6_CERS5_CERS5	7	-0.00348771	0.038591	0.927988	DeCODE	Q8N5B7	Lotta et al.	citrulline	HMDB0000904	ENSG00000139624	CERS5	FALSE
166022	MR-IVW LD	bioa_005	citrulline	13498_1_MIOX_MIOX	13498_1_MIOX_MIOX	7	-0.042866	0.0385913	0.266668	DeCODE	Q9UGB7	Lotta et al.	citrulline	HMDB0000904	ENSG00000100253	MIOX	FALSE
166023	MR-IVW LD	bioa_005	citrulline	13595_20_THTPA_THTPA	13595_20_THTPA_THTPA	7	0.0184147	0.0385915	0.633241	DeCODE	Q9BU02	Lotta et al.	citrulline	HMDB0000904	ENSG00000259431	THTPA	FALSE
166024	MR-IVW LD	bioa_005	citrulline	13596_3_RAB27B_RB27B	13596_3_RAB27B_RB27B	7	-0.0270002	0.0385909	0.484145	DeCODE	O00194	Lotta et al.	citrulline	HMDB0000904	ENSG00000041353	RAB27B	FALSE
166025	MR-IVW LD	bioa_005	citrulline	13623_4_MLL2_MLL2	13623_4_MLL2_MLL2	7	-0.0202106	0.0385909	0.600477	DeCODE	O14686	Lotta et al.	citrulline	HMDB0000904	ENSG00000167548	KMT2D	FALSE
166026	MR-IVW LD	bioa_005	citrulline	13624_17_NADK_NADK	13624_17_NADK_NADK	7	0.0227279	0.0385909	0.555899	DeCODE	O95544	Lotta et al.	citrulline	HMDB0000904	ENSG00000008130	NADK	FALSE
166027	MR-IVW LD	bioa_005	citrulline	13689_2_ODC1_Ornithine_decarboxylase	13689_2_ODC1_Ornithine_decarboxylase	7	-0.0346732	0.0385877	0.368889	DeCODE	P11926	Lotta et al.	citrulline	HMDB0000904	ENSG00000115758	ODC1	FALSE
166028	MR-IVW LD	bioa_005	citrulline	13936_24_PGK2_PGK2	13936_24_PGK2_PGK2	7	0.0130293	0.038588	0.735626	DeCODE	P07205	Lotta et al.	citrulline	HMDB0000904	ENSG00000170950	PGK2	FALSE
166029	MR-IVW LD	bioa_005	citrulline	13941_82_FARS2_SYFM	13941_82_FARS2_SYFM	7	-0.0054047	0.0385878	0.888611	DeCODE	O95363	Lotta et al.	citrulline	HMDB0000904	ENSG00000145982	FARS2	FALSE
166030	MR-IVW LD	bioa_005	citrulline	13947_371_NUDT12_NUD12	13947_371_NUDT12_NUD12	7	0.0579483	0.038588	0.13317	DeCODE	Q9BQG2	Lotta et al.	citrulline	HMDB0000904	ENSG00000112874	NUDT12	FALSE
166031	MR-IVW LD	bioa_005	citrulline	13990_1_PC_pyruvate_carboxylase	13990_1_PC_pyruvate_carboxylase	7	0.00799883	0.0385878	0.835784	DeCODE	P11498	Lotta et al.	citrulline	HMDB0000904	ENSG00000173599	PC	FALSE
166032	MR-IVW LD	bioa_005	citrulline	13998_26_ADSSL1_PURA1	13998_26_ADSSL1_PURA1	7	-0.00134179	0.0385881	0.972262	DeCODE	Q8N142	Lotta et al.	citrulline	HMDB0000904	ENSG00000185100	ADSSL1	FALSE
166033	MR-IVW LD	bioa_005	citrulline	14006_36_GNMT_GNMT	14006_36_GNMT_GNMT	7	0.0166935	0.0385879	0.665299	DeCODE	Q14749	Lotta et al.	citrulline	HMDB0000904	ENSG00000124713	GNMT	FALSE
166034	MR-IVW LD	bioa_005	citrulline	14048_7_IL1RAP_IL_1_R_AcP	14048_7_IL1RAP_IL_1_R_AcP	7	0.0329424	0.0385879	0.393272	DeCODE	Q9NPH3	Lotta et al.	citrulline	HMDB0000904	ENSG00000196083	IL1RAP	FALSE
166035	MR-IVW LD	bioa_005	citrulline	14079_14_IL18R1_IL_18_Ra	14079_14_IL18R1_IL_18_Ra	7	-0.0311212	0.0385877	0.419951	DeCODE	Q13478	Lotta et al.	citrulline	HMDB0000904	ENSG00000115604	IL18R1	FALSE
166036	MR-IVW LD	bioa_005	citrulline	14083_25_SEPHS1_SPS1	14083_25_SEPHS1_SPS1	7	0.0534497	0.038588	0.16601	DeCODE	P49903	Lotta et al.	citrulline	HMDB0000904	ENSG00000086475	SEPHS1	FALSE
166037	MR-IVW LD	bioa_005	citrulline	14098_28_CARS_SYCC	14098_28_CARS_SYCC	7	0.0567135	0.0385881	0.141639	DeCODE	P49589	Lotta et al.	citrulline	HMDB0000904	ENSG00000110619	CARS	FALSE
166038	MR-IVW LD	bioa_005	citrulline	14226_120_BHMT2_BHMT2	14226_120_BHMT2_BHMT2	7	-0.0077153	0.0385874	0.841525	DeCODE	Q9H2M3	Lotta et al.	citrulline	HMDB0000904	ENSG00000132840	BHMT2	FALSE
166039	MR-IVW LD	bioa_005	citrulline	14271_23_RAB6B_RAB6B	14271_23_RAB6B_RAB6B	7	0.0333393	0.0385881	0.3876	DeCODE	Q9NRW1	Lotta et al.	citrulline	HMDB0000904	ENSG00000154917	RAB6B	FALSE
166040	MR-IVW LD	bioa_005	citrulline	14287_6_RAB5C_RAB5C	14287_6_RAB5C_RAB5C	7	0.0219379	0.0385878	0.569683	DeCODE	P51148	Lotta et al.	citrulline	HMDB0000904	ENSG00000108774	RAB5C	FALSE
166041	MR-IVW LD	bioa_005	citrulline	14332_3_RALA_RALA	14332_3_RALA_RALA	7	0.0304007	0.0385881	0.430798	DeCODE	P11233	Lotta et al.	citrulline	HMDB0000904	ENSG00000006451	RALA	FALSE
166042	MR-IVW LD	bioa_005	citrulline	15414_316_LDHA_LDHA	15414_316_LDHA_LDHA	7	0.0286149	0.0385882	0.458362	DeCODE	P00338	Lotta et al.	citrulline	HMDB0000904	ENSG00000134333	LDHA	FALSE
166043	MR-IVW LD	bioa_005	citrulline	15426_5_NEU1_NEUR1	15426_5_NEU1_NEUR1	7	0.0298708	0.0385869	0.438861	DeCODE	Q99519	Lotta et al.	citrulline	HMDB0000904	ENSG00000204386	NEU1	FALSE
166044	MR-IVW LD	bioa_005	citrulline	15431_31_OTC_OTCase	15431_31_OTC_OTCase	7	0.0245247	0.0385878	0.525066	DeCODE	P00480	Lotta et al.	citrulline	HMDB0000904	ENSG00000036473	OTC	FALSE
166045	MR-IVW LD	bioa_005	citrulline	15435_4_PNP_PNP	15435_4_PNP_PNP	7	0.0623878	0.0406985	0.125295	DeCODE	P00491	Lotta et al.	citrulline	HMDB0000904	ENSG00000198805	PNP	FALSE
166046	MR-IVW LD	bioa_005	citrulline	15457_14_ANPEP_Aminopeptidase_N	15457_14_ANPEP_Aminopeptidase_N	7	-0.0208848	0.0385874	0.588347	DeCODE	P15144	Lotta et al.	citrulline	HMDB0000904	ENSG00000166825	ANPEP	FALSE
166047	MR-IVW LD	bioa_005	citrulline	15480_2_VNN2_VNN2	15480_2_VNN2_VNN2	7	0.0501657	0.0385878	0.193588	DeCODE	O95498	Lotta et al.	citrulline	HMDB0000904	ENSG00000112303	VNN2	FALSE
166048	MR-IVW LD	bioa_005	citrulline	15487_164_CES1_carboxylesterase__liver	15487_164_CES1_carboxylesterase__liver	7	-0.0079412	0.0385875	0.83695	DeCODE	P23141	Lotta et al.	citrulline	HMDB0000904	ENSG00000198848	CES1	FALSE
166049	MR-IVW LD	bioa_005	citrulline	15514_26_BCHE_Pseudocholinesterase	15514_26_BCHE_Pseudocholinesterase	7	-0.0137655	0.0385879	0.721293	DeCODE	P06276	Lotta et al.	citrulline	HMDB0000904	ENSG00000114200	BCHE	FALSE
166050	MR-IVW LD	bioa_005	citrulline	15526_33_GSS_GSHB	15526_33_GSS_GSHB	7	-0.0087595	0.0385881	0.820424	DeCODE	P48637	Lotta et al.	citrulline	HMDB0000904	ENSG00000100983	GSS	FALSE
166051	MR-IVW LD	bioa_005	citrulline	15542_19_CKMT1A_KCRU	15542_19_CKMT1A_KCRU	7	0.0159433	0.0385853	0.679462	DeCODE	P12532	Lotta et al.	citrulline	HMDB0000904	ENSG00000237289	CKMT1A	FALSE
166052	MR-IVW LD	bioa_005	citrulline	15553_22_ACHE_ACES	15553_22_ACHE_ACES	7	0.0381162	0.0385877	0.32326	DeCODE	P22303	Lotta et al.	citrulline	HMDB0000904	ENSG00000087085	ACHE	FALSE
166053	MR-IVW LD	bioa_005	citrulline	15556_49_AMY2B_Alpha_amylase_2B	15556_49_AMY2B_Alpha_amylase_2B	7	0.203513	0.0385815	1.32842e-07	DeCODE	P19961	Lotta et al.	citrulline	HMDB0000904	ENSG00000240038	AMY2B	FALSE
166054	MR-IVW LD	bioa_005	citrulline	15588_17_GLA_galactosidase__alpha	15588_17_GLA_galactosidase__alpha	7	0.0163221	0.0385878	0.672305	DeCODE	P06280	Lotta et al.	citrulline	HMDB0000904	ENSG00000102393	GLA	FALSE
166055	MR-IVW LD	bioa_005	citrulline	15607_56_PKLR_KPYR	15607_56_PKLR_KPYR	7	-0.00373495	0.0385877	0.922892	DeCODE	P30613	Lotta et al.	citrulline	HMDB0000904	ENSG00000143627	PKLR	FALSE
166056	MR-IVW LD	bioa_005	citrulline	16015_19_GPT_ALT	16015_19_GPT_ALT	7	-0.0376407	0.0388726	0.332889	DeCODE	P24298	Lotta et al.	citrulline	HMDB0000904	ENSG00000167701	GPT	FALSE
166057	MR-IVW LD	bioa_005	citrulline	16769_20_RAC3_RAC3	16769_20_RAC3_RAC3	7	0.0387476	0.0385877	0.315309	DeCODE	P60763	Lotta et al.	citrulline	HMDB0000904	ENSG00000169750	RAC3	FALSE
166058	MR-IVW LD	bioa_005	citrulline	16809_1_NME4_NDKM	16809_1_NME4_NDKM	7	0.0515013	0.0406987	0.205718	DeCODE	O00746	Lotta et al.	citrulline	HMDB0000904	ENSG00000103202	NME4	FALSE
166059	MR-IVW LD	bioa_005	citrulline	16857_2_RAB2A_RAB2A	16857_2_RAB2A_RAB2A	7	-0.0011012	0.038588	0.977233	DeCODE	P61019	Lotta et al.	citrulline	HMDB0000904	ENSG00000104388	RAB2A	FALSE
166060	MR-IVW LD	bioa_005	citrulline	16863_47_NANP_NANP	16863_47_NANP_NANP	7	0.00385962	0.0385878	0.920327	DeCODE	Q8TBE9	Lotta et al.	citrulline	HMDB0000904	ENSG00000170191	NANP	FALSE
166061	MR-IVW LD	bioa_005	citrulline	16877_19_MSRB2_MSRB2	16877_19_MSRB2_MSRB2	7	0.0343608	0.038588	0.373222	DeCODE	Q9Y3D2	Lotta et al.	citrulline	HMDB0000904	ENSG00000148450	MSRB2	FALSE
166062	MR-IVW LD	bioa_005	citrulline	16883_57_RAB4A_RAB4A	16883_57_RAB4A_RAB4A	7	0.019637	0.0386404	0.611314	DeCODE	P20338	Lotta et al.	citrulline	HMDB0000904	ENSG00000168118	RAB4A	FALSE
166063	MR-IVW LD	bioa_005	citrulline	16932_5_SULT1E1_SULT_1E	16932_5_SULT1E1_SULT_1E	7	-0.0183051	0.038588	0.635234	DeCODE	P49888	Lotta et al.	citrulline	HMDB0000904	ENSG00000109193	SULT1E1	FALSE
166064	MR-IVW LD	bioa_005	citrulline	17148_7_BLVRB_BLVRB	17148_7_BLVRB_BLVRB	7	0.0269011	0.0385878	0.485716	DeCODE	P30043	Lotta et al.	citrulline	HMDB0000904	ENSG00000090013	BLVRB	FALSE
166065	MR-IVW LD	bioa_005	citrulline	17204_17_PNMT_PNMT	17204_17_PNMT_PNMT	7	0.0636002	0.0385876	0.0993109	DeCODE	Q3KPI0	Lotta et al.	citrulline	HMDB0000904	ENSG00000007129	CEACAM21	FALSE
166066	MR-IVW LD	bioa_005	citrulline	17205_21_RAB5A_RAB5A	17205_21_RAB5A_RAB5A	7	0.0430379	0.0385879	0.264713	DeCODE	P20339	Lotta et al.	citrulline	HMDB0000904	ENSG00000144566	RAB5A	FALSE
166067	MR-IVW LD	bioa_005	citrulline	17209_27_SULT2B1_ST2B1	17209_27_SULT2B1_ST2B1	7	0.00819263	0.0385879	0.831864	DeCODE	O00204	Lotta et al.	citrulline	HMDB0000904	ENSG00000088002	SULT2B1	FALSE
166068	MR-IVW LD	bioa_005	citrulline	17325_10_GUK1_KGUA	17325_10_GUK1_KGUA	7	0.0478868	0.0385878	0.214612	DeCODE	Q16774	Lotta et al.	citrulline	HMDB0000904	ENSG00000143774	GUK1	FALSE
166069	MR-IVW LD	bioa_005	citrulline	17333_20_ACADM_ACADM	17333_20_ACADM_ACADM	7	0.0306388	0.038588	0.427196	DeCODE	P11310	Lotta et al.	citrulline	HMDB0000904	ENSG00000117054	ACADM	FALSE
166070	MR-IVW LD	bioa_005	citrulline	17357_33_SEPSECS_SPCS	17357_33_SEPSECS_SPCS	7	-0.00342258	0.0385881	0.929324	DeCODE	Q9HD40	Lotta et al.	citrulline	HMDB0000904	ENSG00000109618	SEPSECS	FALSE
166071	MR-IVW LD	bioa_005	citrulline	17398_55_HMOX1_HO_1	17398_55_HMOX1_HO_1	7	-0.098939	0.0385862	0.0103442	DeCODE	P09601	Lotta et al.	citrulline	HMDB0000904	ENSG00000100292	HMOX1	FALSE
166072	MR-IVW LD	bioa_005	citrulline	17441_4_ALPI_Alkaline_phosphatase__intestine	17441_4_ALPI_Alkaline_phosphatase__intestine	7	0.232843	0.0388423	2.0403e-09	DeCODE	P09923	Lotta et al.	citrulline	HMDB0000904	ENSG00000163295	ALPI	FALSE
166073	MR-IVW LD	bioa_005	citrulline	17450_51_HARS_Histidyl_tRNA_synthetase	17450_51_HARS_Histidyl_tRNA_synthetase	7	0.0520643	0.0385879	0.177261	DeCODE	P12081	Lotta et al.	citrulline	HMDB0000904	ENSG00000170445	HARS	FALSE
166074	MR-IVW LD	bioa_005	citrulline	17466_72_ACSF2_ACSF2	17466_72_ACSF2_ACSF2	7	0.0252918	0.0385879	0.512189	DeCODE	Q96CM8	Lotta et al.	citrulline	HMDB0000904	ENSG00000167107	ACSF2	FALSE
166075	MR-IVW LD	bioa_005	citrulline	17467_1_DHRS9_DHRS9	17467_1_DHRS9_DHRS9	7	0.0184565	0.038588	0.632439	DeCODE	Q9BPW9	Lotta et al.	citrulline	HMDB0000904	ENSG00000073737	DHRS9	FALSE
166076	MR-IVW LD	bioa_005	citrulline	17495_141_SIRT3_SIR3	17495_141_SIRT3_SIR3	7	-0.0482884	0.0385881	0.210796	DeCODE	Q9NTG7	Lotta et al.	citrulline	HMDB0000904	ENSG00000142082	SIRT3	FALSE
166077	MR-IVW LD	bioa_005	citrulline	17509_6_HPD_HPPD	17509_6_HPD_HPPD	7	0.0259995	0.038588	0.500457	DeCODE	P32754	Lotta et al.	citrulline	HMDB0000904	ENSG00000158104	HPD	FALSE
166078	MR-IVW LD	bioa_005	citrulline	17675_17_ACOT13_ACO13	17675_17_ACOT13_ACO13	7	0.0479035	0.0385879	0.214453	DeCODE	Q9NPJ3	Lotta et al.	citrulline	HMDB0000904	ENSG00000112304	ACOT13	FALSE
166079	MR-IVW LD	bioa_005	citrulline	17744_31_RAB11A_RB11A	17744_31_RAB11A_RB11A	7	0.0218805	0.0385882	0.570697	DeCODE	P62491	Lotta et al.	citrulline	HMDB0000904	ENSG00000103769	RAB11A	FALSE
166080	MR-IVW LD	bioa_005	citrulline	17752_24_ARG2_Arginase	17752_24_ARG2_Arginase	7	-0.0489694	0.0385879	0.204428	DeCODE	P78540	Lotta et al.	citrulline	HMDB0000904	ENSG00000081181	ARG2	FALSE
166081	MR-IVW LD	bioa_005	citrulline	17789_1_QPRT_NADC	17789_1_QPRT_NADC	7	-0.000868579	0.0385878	0.982042	DeCODE	Q15274	Lotta et al.	citrulline	HMDB0000904	ENSG00000103485	QPRT	FALSE
166082	MR-IVW LD	bioa_005	citrulline	17792_158_ALDH5A1_SSDH	17792_158_ALDH5A1_SSDH	7	0.00723365	0.0385878	0.851301	DeCODE	P51649	Lotta et al.	citrulline	HMDB0000904	ENSG00000112294	ALDH5A1	FALSE
166083	MR-IVW LD	bioa_005	citrulline	17814_8_BPNT1_BPNT1	17814_8_BPNT1_BPNT1	7	0.0357334	0.038588	0.354434	DeCODE	O95861	Lotta et al.	citrulline	HMDB0000904	ENSG00000162813	BPNT1	FALSE
166084	MR-IVW LD	bioa_005	citrulline	17822_57_RERG_RERG	17822_57_RERG_RERG	7	-0.0242483	0.0385878	0.529746	DeCODE	Q96A58	Lotta et al.	citrulline	HMDB0000904	ENSG00000134533	RERG	FALSE
166085	MR-IVW LD	bioa_005	citrulline	17843_30_PPCS_PPCS	17843_30_PPCS_PPCS	7	0.0583145	0.038588	0.130735	DeCODE	Q9HAB8	Lotta et al.	citrulline	HMDB0000904	ENSG00000127125	PPCS	FALSE
166086	MR-IVW LD	bioa_005	citrulline	17857_6_ACADL_ACADL	17857_6_ACADL_ACADL	7	-0.0547827	0.0385876	0.155696	DeCODE	P28330	Lotta et al.	citrulline	HMDB0000904	ENSG00000115361	ACADL	FALSE
166087	MR-IVW LD	bioa_005	citrulline	18170_46_PYCR1_P5CR1	18170_46_PYCR1_P5CR1	7	-0.00653098	0.0385876	0.865599	DeCODE	P32322	Lotta et al.	citrulline	HMDB0000904	ENSG00000183010	PYCR1	FALSE
166088	MR-IVW LD	bioa_005	citrulline	18178_13_SARS_SYSC	18178_13_SARS_SYSC	7	0.037003	0.038588	0.337597	DeCODE	P49591	Lotta et al.	citrulline	HMDB0000904	ENSG00000031698	SARS	FALSE
166089	MR-IVW LD	bioa_005	citrulline	18179_56_SMS_SPSY	18179_56_SMS_SPSY	7	0.0238772	0.0385879	0.536065	DeCODE	P52788	Lotta et al.	citrulline	HMDB0000904	ENSG00000102172	SMS	FALSE
166090	MR-IVW LD	bioa_005	citrulline	18184_28_GMPS_GUAA	18184_28_GMPS_GUAA	7	0.018817	0.0385879	0.625805	DeCODE	P49915	Lotta et al.	citrulline	HMDB0000904	ENSG00000163655	GMPS	FALSE
166091	MR-IVW LD	bioa_005	citrulline	18186_15_TARS_SYTC	18186_15_TARS_SYTC	7	0.0373044	0.0385881	0.333677	DeCODE	P26639	Lotta et al.	citrulline	HMDB0000904	ENSG00000113407	TARS	FALSE
166092	MR-IVW LD	bioa_005	citrulline	18187_16_ASPA_ACY2	18187_16_ASPA_ACY2	7	-0.0273369	0.038588	0.478677	DeCODE	P45381	Lotta et al.	citrulline	HMDB0000904	ENSG00000108381	ASPA	FALSE
166093	MR-IVW LD	bioa_005	citrulline	18188_12_GATM_GATM	18188_12_GATM_GATM	7	-0.00275578	0.038588	0.943067	DeCODE	P50440	Lotta et al.	citrulline	HMDB0000904	ENSG00000171766	GATM	FALSE
166094	MR-IVW LD	bioa_005	citrulline	18197_97_CKMT2_KCRS	18197_97_CKMT2_KCRS	7	-0.0254696	0.0385869	0.509216	DeCODE	P17540	Lotta et al.	citrulline	HMDB0000904	ENSG00000131730	CKMT2	FALSE
166095	MR-IVW LD	bioa_005	citrulline	18232_42_PIP4K2B_PI42B	18232_42_PIP4K2B_PI42B	7	0.0563828	0.038588	0.143974	DeCODE	P78356	Lotta et al.	citrulline	HMDB0000904	ENSG00000276293	PIP4K2B	FALSE
166096	MR-IVW LD	bioa_005	citrulline	18297_8_MRAS_RASM	18297_8_MRAS_RASM	7	-0.0146547	0.0385881	0.704115	DeCODE	Q8IXB1	Lotta et al.	citrulline	HMDB0000904	ENSG00000077232	DNAJC10	FALSE
166097	MR-IVW LD	bioa_005	citrulline	18309_18_CS_CISY	18309_18_CS_CISY	7	0.0212371	0.038588	0.582077	DeCODE	O75390	Lotta et al.	citrulline	HMDB0000904	ENSG00000062485	CS	FALSE
166098	MR-IVW LD	bioa_005	citrulline	18322_15_JMJD6_JMJD6	18322_15_JMJD6_JMJD6	7	0.0235047	0.038588	0.542446	DeCODE	Q6NYC1	Lotta et al.	citrulline	HMDB0000904	ENSG00000070495	JMJD6	FALSE
166099	MR-IVW LD	bioa_005	citrulline	18324_61_SUOX_SUOX	18324_61_SUOX_SUOX	7	-0.0277001	0.0385878	0.472852	DeCODE	P51687	Lotta et al.	citrulline	HMDB0000904	ENSG00000139531	SUOX	FALSE
166100	MR-IVW LD	bioa_005	citrulline	18328_36_PYCR2_P5CR2	18328_36_PYCR2_P5CR2	7	-0.020694	0.0385876	0.591761	DeCODE	Q96C36	Lotta et al.	citrulline	HMDB0000904	ENSG00000143811	PYCR2	FALSE
166101	MR-IVW LD	bioa_005	citrulline	18329_4_PRPS2_PRPS2	18329_4_PRPS2_PRPS2	7	0.0179871	0.0385879	0.64112	DeCODE	P11908	Lotta et al.	citrulline	HMDB0000904	ENSG00000101911	PRPS2	FALSE
166102	MR-IVW LD	bioa_005	citrulline	18338_26_IDH1_IDH	18338_26_IDH1_IDH	7	0.00243712	0.0385881	0.949641	DeCODE	O75874	Lotta et al.	citrulline	HMDB0000904	ENSG00000138413	IDH1	FALSE
166103	MR-IVW LD	bioa_005	citrulline	18342_2_PSAT1_SERC	18342_2_PSAT1_SERC	7	-0.0186563	0.038588	0.628759	DeCODE	Q9Y617	Lotta et al.	citrulline	HMDB0000904	ENSG00000135069	PSAT1	FALSE
166104	MR-IVW LD	bioa_005	citrulline	18382_109_COMT_Catechol_O_methyltransferase	18382_109_COMT_Catechol_O_methyltransferase	7	-0.0247526	0.0385875	0.521221	DeCODE	P21964	Lotta et al.	citrulline	HMDB0000904	ENSG00000093010	COMT	FALSE
166105	MR-IVW LD	bioa_005	citrulline	18398_1_AKR1D1_AK1D1	18398_1_AKR1D1_AK1D1	7	0.0106094	0.0385879	0.783362	DeCODE	P51857	Lotta et al.	citrulline	HMDB0000904	ENSG00000122787	AKR1D1	FALSE
166106	MR-IVW LD	bioa_005	citrulline	18401_18_ALKBH3_ALKB3	18401_18_ALKBH3_ALKB3	7	0.0662041	0.0385878	0.0862219	DeCODE	Q96Q83	Lotta et al.	citrulline	HMDB0000904	ENSG00000166199	ALKBH3	FALSE
166107	MR-IVW LD	bioa_005	citrulline	18403_25_AMPD2_AMPD2	18403_25_AMPD2_AMPD2	7	0.018531	0.0385882	0.631067	DeCODE	Q01433	Lotta et al.	citrulline	HMDB0000904	ENSG00000116337	AMPD2	FALSE
166108	MR-IVW LD	bioa_005	citrulline	18422_41_MVD_ERG19	18422_41_MVD_ERG19	7	0.109364	0.0385874	0.00459436	DeCODE	P53602	Lotta et al.	citrulline	HMDB0000904	ENSG00000167508	MVD	FALSE
166109	MR-IVW LD	bioa_005	citrulline	18432_32_RALB_RALB	18432_32_RALB_RALB	7	0.0539011	0.0385877	0.162459	DeCODE	P11234	Lotta et al.	citrulline	HMDB0000904	ENSG00000144118	RALB	FALSE
166110	MR-IVW LD	bioa_005	citrulline	18900_37_HRAS_H_ras__WT_	18900_37_HRAS_H_ras__WT_	7	0.02959	0.0385878	0.443188	DeCODE	P01112	Lotta et al.	citrulline	HMDB0000904	ENSG00000174775	HRAS	FALSE
166111	MR-IVW LD	bioa_005	citrulline	18917_53_AMY2A_Pancreatic_alpha_amylase	18917_53_AMY2A_Pancreatic_alpha_amylase	7	0.219967	0.0385793	1.18629e-08	DeCODE	P04746	Lotta et al.	citrulline	HMDB0000904	ENSG00000243480	AMY2A	FALSE
166112	MR-IVW LD	bioa_005	citrulline	19114_8_TK2_KITM	19114_8_TK2_KITM	7	0.0189332	0.0385879	0.623673	DeCODE	O00142	Lotta et al.	citrulline	HMDB0000904	ENSG00000166548	TK2	FALSE
166113	MR-IVW LD	bioa_005	citrulline	19207_119_ADK_ADK	19207_119_ADK_ADK	7	0.114937	0.0385875	0.00289568	DeCODE	P55263	Lotta et al.	citrulline	HMDB0000904	ENSG00000156110	ADK	FALSE
166114	MR-IVW LD	bioa_005	citrulline	19222_124_RAB5B_RAB5B	19222_124_RAB5B_RAB5B	7	0.046691	0.0385879	0.226282	DeCODE	P61020	Lotta et al.	citrulline	HMDB0000904	ENSG00000111540	RAB5B	FALSE
166115	MR-IVW LD	bioa_005	citrulline	19223_6_RAB1A_RAB1A	19223_6_RAB1A_RAB1A	7	0.0494507	0.0385879	0.200016	DeCODE	P62820	Lotta et al.	citrulline	HMDB0000904	ENSG00000138069	RAB1A	FALSE
166116	MR-IVW LD	bioa_005	citrulline	19239_5_ARF1_ARF1	19239_5_ARF1_ARF1	7	0.091864	0.0385874	0.0172812	DeCODE	P84077	Lotta et al.	citrulline	HMDB0000904	ENSG00000143761	ARF1	FALSE
166117	MR-IVW LD	bioa_005	citrulline	19249_18_KARS_SYK	19249_18_KARS_SYK	7	0.0776656	0.0385876	0.0441454	DeCODE	Q15046	Lotta et al.	citrulline	HMDB0000904	ENSG00000065427	KARS	FALSE
166118	MR-IVW LD	bioa_005	citrulline	19253_82_RAB2B_RAB2B	19253_82_RAB2B_RAB2B	7	0.0193562	0.038588	0.615942	DeCODE	Q8WUD1	Lotta et al.	citrulline	HMDB0000904	ENSG00000129472	RAB2B	FALSE
166119	MR-IVW LD	bioa_005	citrulline	19254_125_GMPR_GMPR1	19254_125_GMPR_GMPR1	7	0.00902027	0.0385875	0.81517	DeCODE	P36959	Lotta et al.	citrulline	HMDB0000904	ENSG00000137198	GMPR	FALSE
166120	MR-IVW LD	bioa_005	citrulline	19258_24_GCDH_GCDH	19258_24_GCDH_GCDH	7	0.0287194	0.0385882	0.456722	DeCODE	Q92947	Lotta et al.	citrulline	HMDB0000904	ENSG00000105607	GCDH	FALSE
166121	MR-IVW LD	bioa_005	citrulline	19262_219_ACADVL_ACADV	19262_219_ACADVL_ACADV	7	0.0166971	0.0385881	0.665231	DeCODE	P49748	Lotta et al.	citrulline	HMDB0000904	ENSG00000072778	ACADVL	FALSE
166122	MR-IVW LD	bioa_005	citrulline	19270_26_YARS_SYYC	19270_26_YARS_SYYC	7	0.0309592	0.0385878	0.422376	DeCODE	P54577	Lotta et al.	citrulline	HMDB0000904	ENSG00000134684	YARS	FALSE
166123	MR-IVW LD	bioa_005	citrulline	19278_19_RAB1B_RAB1B	19278_19_RAB1B_RAB1B	7	0.0219019	0.038588	0.570319	DeCODE	Q9H0U4	Lotta et al.	citrulline	HMDB0000904	ENSG00000174903	RAB1B	FALSE
166124	MR-IVW LD	bioa_005	citrulline	19365_11_BCAT2_BCAT2	19365_11_BCAT2_BCAT2	7	0.00285752	0.038588	0.940969	DeCODE	O15382	Lotta et al.	citrulline	HMDB0000904	ENSG00000105552	BCAT2	FALSE
166125	MR-IVW LD	bioa_005	citrulline	19376_74_NNMT_NNMT	19376_74_NNMT_NNMT	7	-0.0121153	0.0385871	0.753542	DeCODE	P40261	Lotta et al.	citrulline	HMDB0000904	ENSG00000166741	NNMT	FALSE
166126	MR-IVW LD	bioa_005	citrulline	19446_1_GMPR2_GMPR2	19446_1_GMPR2_GMPR2	7	0.0678184	0.0385878	0.0788313	DeCODE	Q9P2T1	Lotta et al.	citrulline	HMDB0000904	ENSG00000100938	GMPR2	FALSE
166127	MR-IVW LD	bioa_005	citrulline	19448_104_UPP1_UPP1	19448_104_UPP1_UPP1	7	0.0514951	0.0388727	0.185267	DeCODE	Q16831	Lotta et al.	citrulline	HMDB0000904	ENSG00000183696	UPP1	FALSE
166128	MR-IVW LD	bioa_005	citrulline	19467_3_RBKS_RBSK	19467_3_RBKS_RBSK	7	0.00240885	0.0387064	0.950376	DeCODE	Q9H477	Lotta et al.	citrulline	HMDB0000904	ENSG00000171174	RBKS	FALSE
166129	MR-IVW LD	bioa_005	citrulline	19483_16_KDSR_KDSR	19483_16_KDSR_KDSR	7	-0.063479	0.0385875	0.0999561	DeCODE	Q06136	Lotta et al.	citrulline	HMDB0000904	ENSG00000119537	KDSR	FALSE
166130	MR-IVW LD	bioa_005	citrulline	19496_1_NPL_NPL	19496_1_NPL_NPL	7	0.00045384	0.0385876	0.990616	DeCODE	Q9BXD5	Lotta et al.	citrulline	HMDB0000904	ENSG00000135838	NPL	FALSE
166131	MR-IVW LD	bioa_005	citrulline	19504_22_DTYMK_KTHY	19504_22_DTYMK_KTHY	7	0.0550489	0.0385879	0.153699	DeCODE	P23919	Lotta et al.	citrulline	HMDB0000904	ENSG00000168393	DTYMK	FALSE
166132	MR-IVW LD	bioa_005	citrulline	19506_6_GLYAT_GLYAT	19506_6_GLYAT_GLYAT	7	0.0209446	0.038588	0.587284	DeCODE	Q6IB77	Lotta et al.	citrulline	HMDB0000904	ENSG00000149124	GLYAT	FALSE
166133	MR-IVW LD	bioa_005	citrulline	19518_12_HK3_HXK3	19518_12_HK3_HXK3	7	-0.0403863	0.0385872	0.295272	DeCODE	P52790	Lotta et al.	citrulline	HMDB0000904	ENSG00000160883	HK3	FALSE
166134	MR-IVW LD	bioa_005	citrulline	2622_18_HMOX2_HO_2	2622_18_HMOX2_HO_2	7	0.0247885	0.0385878	0.520618	DeCODE	P30519	Lotta et al.	citrulline	HMDB0000904	ENSG00000103415	HMOX2	FALSE
166135	MR-IVW LD	bioa_005	citrulline	2642_4_PAFAH1B2_PAFAH_beta_subunit	2642_4_PAFAH1B2_PAFAH_beta_subunit	7	0.0684688	0.0385877	0.076002	DeCODE	P68402	Lotta et al.	citrulline	HMDB0000904	ENSG00000168092	PAFAH1B2	FALSE
166136	MR-IVW LD	bioa_005	citrulline	2870_29_RAC1_RAC1	2870_29_RAC1_RAC1	7	0.0513279	0.038588	0.183468	DeCODE	P63000	Lotta et al.	citrulline	HMDB0000904	ENSG00000136238	RAC1	FALSE
166137	MR-IVW LD	bioa_005	citrulline	2943_5_CYP3A4_Cytochrome_P450_3A4	2943_5_CYP3A4_Cytochrome_P450_3A4	7	-0.0814017	0.0385876	0.0348988	DeCODE	P08684	Lotta et al.	citrulline	HMDB0000904	ENSG00000160868	CYP3A4	FALSE
166138	MR-IVW LD	bioa_005	citrulline	2991_9_IL1R1_IL_1_sRI	2991_9_IL1R1_IL_1_sRI	7	0.0450739	0.0385875	0.242767	DeCODE	P14778	Lotta et al.	citrulline	HMDB0000904	ENSG00000115594	IL1R1	FALSE
166139	MR-IVW LD	bioa_005	citrulline	2993_1_IL18RAP_IL_18_Rb	2993_1_IL18RAP_IL_18_Rb	7	0.00699745	0.038588	0.856103	DeCODE	O95256	Lotta et al.	citrulline	HMDB0000904	ENSG00000115607	IL18RAP	FALSE
166140	MR-IVW LD	bioa_005	citrulline	2994_71_IL1RL2_IL_1Rrp2	2994_71_IL1RL2_IL_1Rrp2	7	0.0739842	0.0385877	0.0551995	DeCODE	Q9HB29	Lotta et al.	citrulline	HMDB0000904	ENSG00000115598	IL1RL2	FALSE
166141	MR-IVW LD	bioa_005	citrulline	3182_38_ENTPD1_CD39	3182_38_ENTPD1_CD39	7	0.0112116	0.0385875	0.771395	DeCODE	P49961	Lotta et al.	citrulline	HMDB0000904	ENSG00000138185	ENTPD1	FALSE
166142	MR-IVW LD	bioa_005	citrulline	3192_3_CNDP2_Glutamate_carboxypeptidase	3192_3_CNDP2_Glutamate_carboxypeptidase	7	-0.0307977	0.0385876	0.424798	DeCODE	Q96KP4	Lotta et al.	citrulline	HMDB0000904	ENSG00000133313	CNDP2	FALSE
166143	MR-IVW LD	bioa_005	citrulline	3232_28_ACP5_TrATPase	3232_28_ACP5_TrATPase	7	-0.0246256	0.0385872	0.523356	DeCODE	P13686	Lotta et al.	citrulline	HMDB0000904	ENSG00000102575	ACP5	FALSE
166144	MR-IVW LD	bioa_005	citrulline	3343_1_ACY1_Aminoacylase_1	3343_1_ACY1_Aminoacylase_1	7	-0.0140567	0.0385881	0.715652	DeCODE	Q03154	Lotta et al.	citrulline	HMDB0000904	ENSG00000114786	ACY1	FALSE
166145	MR-IVW LD	bioa_005	citrulline	3583_54_ARSA_Arylsulfatase_A	3583_54_ARSA_Arylsulfatase_A	7	0.0312346	0.0385878	0.41826	DeCODE	P15289	Lotta et al.	citrulline	HMDB0000904	ENSG00000100299	ARSA	FALSE
166146	MR-IVW LD	bioa_005	citrulline	3761_4_PTGS2_COX_2	3761_4_PTGS2_COX_2	7	0.0433028	0.0385878	0.261782	DeCODE	P35354	Lotta et al.	citrulline	HMDB0000904	ENSG00000073756	PTGS2	FALSE
166147	MR-IVW LD	bioa_005	citrulline	3800_71_CKB_CK_BB	3800_71_CKB_CK_BB	7	0.0387509	0.0385879	0.315271	DeCODE	P12277	Lotta et al.	citrulline	HMDB0000904	ENSG00000166165	CKB	FALSE
166148	MR-IVW LD	bioa_005	citrulline	3848_14_GAPDH_GAPDH__liver	3848_14_GAPDH_GAPDH__liver	7	-0.00473547	0.038588	0.90233	DeCODE	P04406	Lotta et al.	citrulline	HMDB0000904	ENSG00000111640	GAPDH	FALSE
166149	MR-IVW LD	bioa_005	citrulline	3890_8_LDHB_LDH_H_1	3890_8_LDHB_LDH_H_1	7	0.00761166	0.0385882	0.843629	DeCODE	P07195	Lotta et al.	citrulline	HMDB0000904	ENSG00000111716	LDHB	FALSE
166150	MR-IVW LD	bioa_005	citrulline	4234_8_IL1RL1_IL_1_R4	4234_8_IL1RL1_IL_1_R4	7	0.134763	0.0385859	0.00047844	DeCODE	Q01638	Lotta et al.	citrulline	HMDB0000904	ENSG00000115602	IL1RL1	FALSE
166151	MR-IVW LD	bioa_005	citrulline	4294_16_SPHK1_Sphingosine_kinase_1	4294_16_SPHK1_Sphingosine_kinase_1	7	0.0486938	0.038588	0.206988	DeCODE	Q9NYA1	Lotta et al.	citrulline	HMDB0000904	ENSG00000176170	SPHK1	FALSE
166152	MR-IVW LD	bioa_005	citrulline	4301_58_TK1_Thymidine_kinase	4301_58_TK1_Thymidine_kinase	7	-0.0291982	0.0386403	0.449865	DeCODE	P04183	Lotta et al.	citrulline	HMDB0000904	ENSG00000167900	TK1	FALSE
166153	MR-IVW LD	bioa_005	citrulline	4435_66_ENPP7_ENPP7	4435_66_ENPP7_ENPP7	7	0.00310283	0.0385879	0.935912	DeCODE	Q6UWV6	Lotta et al.	citrulline	HMDB0000904	ENSG00000182156	ENPP7	FALSE
166154	MR-IVW LD	bioa_005	citrulline	4436_1_ENTPD3_ENTP3	4436_1_ENTPD3_ENTP3	7	-0.0305228	0.0385879	0.428948	DeCODE	O75355	Lotta et al.	citrulline	HMDB0000904	ENSG00000168032	ENTPD3	FALSE
166155	MR-IVW LD	bioa_005	citrulline	4437_56_ENTPD5_ENTP5	4437_56_ENTPD5_ENTP5	7	0.010851	0.0385874	0.778552	DeCODE	O75356	Lotta et al.	citrulline	HMDB0000904	ENSG00000187097	ENTPD5	FALSE
166156	MR-IVW LD	bioa_005	citrulline	4468_21_SPHK2_SPHK2	4468_21_SPHK2_SPHK2	7	0.0076701	0.0385881	0.842444	DeCODE	Q9NRA0	Lotta et al.	citrulline	HMDB0000904	ENSG00000063176	SPHK2	FALSE
166157	MR-IVW LD	bioa_005	citrulline	4535_50_BST1_BST1	4535_50_BST1_BST1	7	0.0378448	0.038588	0.326721	DeCODE	Q10588	Lotta et al.	citrulline	HMDB0000904	ENSG00000109743	BST1	FALSE
166158	MR-IVW LD	bioa_005	citrulline	4559_64_KYNU_KYNU	4559_64_KYNU_KYNU	7	-0.00691305	0.038588	0.85782	DeCODE	Q16719	Lotta et al.	citrulline	HMDB0000904	ENSG00000115919	KYNU	FALSE
166159	MR-IVW LD	bioa_005	citrulline	4965_27_ATP5B_ATP_synthase_beta_chain	4965_27_ATP5B_ATP_synthase_beta_chain	7	-0.00131998	0.0385871	0.972711	DeCODE	P06576	Lotta et al.	citrulline	HMDB0000904	ENSG00000110955	ATP5B	FALSE
166160	MR-IVW LD	bioa_005	citrulline	5011_11_NAMPT_PBEF	5011_11_NAMPT_PBEF	7	0.0213296	0.0385878	0.580432	DeCODE	P43490	Lotta et al.	citrulline	HMDB0000904	ENSG00000105835	NAMPT	FALSE
166161	MR-IVW LD	bioa_005	citrulline	5015_15_PLA2G7_PAFAH	5015_15_PLA2G7_PAFAH	7	-0.0213976	0.0385882	0.579229	DeCODE	Q13093	Lotta et al.	citrulline	HMDB0000904	ENSG00000146070	PLA2G7	FALSE
166162	MR-IVW LD	bioa_005	citrulline	5020_50_PGK1_phosphoglycerate_kinase_1	5020_50_PGK1_phosphoglycerate_kinase_1	7	0.0495872	0.038588	0.198778	DeCODE	P00558	Lotta et al.	citrulline	HMDB0000904	ENSG00000102144	PGK1	FALSE
166163	MR-IVW LD	bioa_005	citrulline	5030_52_SIRT2_SIRT2	5030_52_SIRT2_SIRT2	7	0.0326384	0.038588	0.397654	DeCODE	Q8IXJ6	Lotta et al.	citrulline	HMDB0000904	ENSG00000068903	SIRT2	FALSE
166164	MR-IVW LD	bioa_005	citrulline	5082_51_IL1RAPL2_IL_1_sR9	5082_51_IL1RAPL2_IL_1_sR9	7	-0.0238625	0.0385877	0.536314	DeCODE	Q9NP60	Lotta et al.	citrulline	HMDB0000904	ENSG00000189108	IL1RAPL2	FALSE
166165	MR-IVW LD	bioa_005	citrulline	5229_90_IMPDH1_IMDH1	5229_90_IMPDH1_IMDH1	7	0.0422237	0.0385876	0.273855	DeCODE	P20839	Lotta et al.	citrulline	HMDB0000904	ENSG00000106348	IMPDH1	FALSE
166166	MR-IVW LD	bioa_005	citrulline	5250_53_IMPDH2_IMDH2	5250_53_IMPDH2_IMDH2	7	0.0253225	0.038588	0.511678	DeCODE	P12268	Lotta et al.	citrulline	HMDB0000904	ENSG00000178035	IMPDH2	FALSE
166167	MR-IVW LD	bioa_005	citrulline	5456_59_CNDP1_CNDP1	5456_59_CNDP1_CNDP1	7	-0.022588	0.0385879	0.558302	DeCODE	Q96KN2	Lotta et al.	citrulline	HMDB0000904	ENSG00000150656	CNDP1	FALSE
166168	MR-IVW LD	bioa_005	citrulline	5478_50_FOLH1_PSMA	5478_50_FOLH1_PSMA	7	-0.0344749	0.0385877	0.371635	DeCODE	Q04609	Lotta et al.	citrulline	HMDB0000904	ENSG00000086205	FOLH1	FALSE
166169	MR-IVW LD	bioa_005	citrulline	5620_13_PAM_AMD	5620_13_PAM_AMD	7	0.000964803	0.0385878	0.980053	DeCODE	P19021	Lotta et al.	citrulline	HMDB0000904	ENSG00000145730	PAM	FALSE
166170	MR-IVW LD	bioa_005	citrulline	5742_14_ACP6_PPA6	5742_14_ACP6_PPA6	7	0.0307255	0.0385882	0.425892	DeCODE	Q9NPH0	Lotta et al.	citrulline	HMDB0000904	ENSG00000162836	ACP6	FALSE
166171	MR-IVW LD	bioa_005	citrulline	5843_60_EHMT2_NG36	5843_60_EHMT2_NG36	7	0.00629178	0.0385877	0.870478	DeCODE	Q96KQ7	Lotta et al.	citrulline	HMDB0000904	ENSG00000204371	EHMT2	FALSE
166172	MR-IVW LD	bioa_005	citrulline	5867_60_ARG1_ARGI1	5867_60_ARG1_ARGI1	7	-0.0391863	0.0385879	0.309864	DeCODE	P05089	Lotta et al.	citrulline	HMDB0000904	ENSG00000118520	ARG1	FALSE
166173	MR-IVW LD	bioa_005	citrulline	5909_51_NME1_Nucleoside_diphosphate_kinase_A	5909_51_NME1_Nucleoside_diphosphate_kinase_A	7	0.0268725	0.0385882	0.486184	DeCODE	P15531	Lotta et al.	citrulline	HMDB0000904	ENSG00000239672	NME1	FALSE
166174	MR-IVW LD	bioa_005	citrulline	6077_63_CECR1_CECR1	6077_63_CECR1_CECR1	7	-0.0447687	0.0385867	0.245963	DeCODE	Q9NZK5	Lotta et al.	citrulline	HMDB0000904	ENSG00000093072	CECR1	FALSE
166175	MR-IVW LD	bioa_005	citrulline	6221_1_ADPGK_ADPGK	6221_1_ADPGK_ADPGK	7	0.00666878	0.0385879	0.862793	DeCODE	Q9BRR6	Lotta et al.	citrulline	HMDB0000904	ENSG00000159322	ADPGK	FALSE
166176	MR-IVW LD	bioa_005	citrulline	6431_68_PCYOX1_PCYOX	6431_68_PCYOX1_PCYOX	7	-0.0110829	0.0385876	0.773949	DeCODE	Q9UHG3	Lotta et al.	citrulline	HMDB0000904	ENSG00000116005	PCYOX1	FALSE
166177	MR-IVW LD	bioa_005	citrulline	6434_18_AOC2_Amine_oxidase	6434_18_AOC2_Amine_oxidase	7	0.0469593	0.038588	0.223626	DeCODE	O75106	Lotta et al.	citrulline	HMDB0000904	ENSG00000131480	AOC2	FALSE
166178	MR-IVW LD	bioa_005	citrulline	6480_1_CANT1_CANT1	6480_1_CANT1_CANT1	7	0.00790503	0.0385879	0.837684	DeCODE	Q8WVQ1	Lotta et al.	citrulline	HMDB0000904	ENSG00000171302	CANT1	FALSE
166179	MR-IVW LD	bioa_005	citrulline	6706_18_ALPPL2_PPBN	6706_18_ALPPL2_PPBN	7	0.0228035	0.0385879	0.554555	DeCODE	P10696	Lotta et al.	citrulline	HMDB0000904	ENSG00000163286	ALPPL2	FALSE
166180	MR-IVW LD	bioa_005	citrulline	6715_63_ALPPL2_PPBN	6715_63_ALPPL2_PPBN	7	0.0151045	0.0385871	0.695472	DeCODE	P10696	Lotta et al.	citrulline	HMDB0000904	ENSG00000163286	ALPPL2	FALSE
166181	MR-IVW LD	bioa_005	citrulline	6923_1_PLOD2_PLOD2	6923_1_PLOD2_PLOD2	7	0.0554484	0.0385864	0.150719	DeCODE	O00469	Lotta et al.	citrulline	HMDB0000904	ENSG00000152952	PLOD2	FALSE
166182	MR-IVW LD	bioa_005	citrulline	6998_106_ASPH_HAAH	6998_106_ASPH_HAAH	7	0.0268658	0.0385879	0.486289	DeCODE	Q12797	Lotta et al.	citrulline	HMDB0000904	ENSG00000198363	ASPH	FALSE
166183	MR-IVW LD	bioa_005	citrulline	7137_8_MSRA_MSRA	7137_8_MSRA_MSRA	7	-0.043232	0.0385879	0.262564	DeCODE	Q9UJ68	Lotta et al.	citrulline	HMDB0000904	ENSG00000175806	MSRA	FALSE
166184	MR-IVW LD	bioa_005	citrulline	7206_20_FBP1_F16P1	7206_20_FBP1_F16P1	7	-0.0345377	0.0385878	0.370765	DeCODE	P09467	Lotta et al.	citrulline	HMDB0000904	ENSG00000165140	FBP1	FALSE
166185	MR-IVW LD	bioa_005	citrulline	7267_2_SPTLC2_LCB2	7267_2_SPTLC2_LCB2	7	-0.033848	0.0385875	0.380391	DeCODE	O15270	Lotta et al.	citrulline	HMDB0000904	ENSG00000100596	SPTLC2	FALSE
166186	MR-IVW LD	bioa_005	citrulline	7761_125_CHKB_CHKB	7761_125_CHKB_CHKB	7	0.0340122	0.038588	0.378091	DeCODE	Q9Y259	Lotta et al.	citrulline	HMDB0000904	ENSG00000100288	CHKB	FALSE
166187	MR-IVW LD	bioa_005	citrulline	7824_88_MSRB3_MSRB3	7824_88_MSRB3_MSRB3	7	0.0359183	0.0385875	0.351942	DeCODE	Q8IXL7	Lotta et al.	citrulline	HMDB0000904	ENSG00000174099	MSRB3	FALSE
166188	MR-IVW LD	bioa_005	citrulline	7825_7_ABHD12_ABD12	7825_7_ABHD12_ABD12	7	-0.0217384	0.0385877	0.573197	DeCODE	Q8N2K0	Lotta et al.	citrulline	HMDB0000904	ENSG00000100997	ABHD12	FALSE
166189	MR-IVW LD	bioa_005	citrulline	7879_12_CYP3A4_Cytochrome_P450_3A4	7879_12_CYP3A4_Cytochrome_P450_3A4	7	-0.0292545	0.0385878	0.448375	DeCODE	P08684	Lotta et al.	citrulline	HMDB0000904	ENSG00000160868	CYP3A4	FALSE
166190	MR-IVW LD	bioa_005	citrulline	7886_26_SPTLC1_SPTC1	7886_26_SPTLC1_SPTC1	7	0.00474868	0.0385879	0.902058	DeCODE	O15269	Lotta et al.	citrulline	HMDB0000904	ENSG00000090054	SPTLC1	FALSE
166191	MR-IVW LD	bioa_005	citrulline	7986_98_NAALAD2_NALD2	7986_98_NAALAD2_NALD2	7	0.012298	0.0385873	0.74995	DeCODE	Q9Y3Q0	Lotta et al.	citrulline	HMDB0000904	ENSG00000077616	NAALAD2	FALSE
166192	MR-IVW LD	bioa_005	citrulline	7999_23_ENTPD1_CD39	7999_23_ENTPD1_CD39	7	0.201662	0.0385731	1.71309e-07	DeCODE	P49961	Lotta et al.	citrulline	HMDB0000904	ENSG00000138185	ENTPD1	FALSE
166193	MR-IVW LD	bioa_005	citrulline	8004_15_GAPDHS_G3PT	8004_15_GAPDHS_G3PT	7	-0.0242184	0.0385875	0.53025	DeCODE	O14556	Lotta et al.	citrulline	HMDB0000904	ENSG00000105679	GAPDHS	FALSE
166194	MR-IVW LD	bioa_005	citrulline	8011_96_PAPL_PAPL	8011_96_PAPL_PAPL	7	-0.0384876	0.0385876	0.318566	DeCODE	Q6ZNF0	Lotta et al.	citrulline	HMDB0000904	ENSG00000183760	ACP7	FALSE
166195	MR-IVW LD	bioa_005	citrulline	8269_327_ARSK_ARSK	8269_327_ARSK_ARSK	7	0.0720338	0.0385872	0.0619321	DeCODE	Q6UWY0	Lotta et al.	citrulline	HMDB0000904	ENSG00000164291	ARSK	FALSE
166196	MR-IVW LD	bioa_005	citrulline	8325_37_ADH4_ADH4	8325_37_ADH4_ADH4	7	-0.0114431	0.038588	0.766813	DeCODE	P08319	Lotta et al.	citrulline	HMDB0000904	ENSG00000198099	ADH4	FALSE
166197	MR-IVW LD	bioa_005	citrulline	8328_9_ETNK1_EKI1	8328_9_ETNK1_EKI1	7	0.0200097	0.038588	0.604076	DeCODE	Q9HBU6	Lotta et al.	citrulline	HMDB0000904	ENSG00000139163	ETNK1	FALSE
166198	MR-IVW LD	bioa_005	citrulline	8396_42_FAAH2_FAAH2	8396_42_FAAH2_FAAH2	7	0.00556933	0.0385875	0.88524	DeCODE	Q6GMR7	Lotta et al.	citrulline	HMDB0000904	ENSG00000165591	FAAH2	FALSE
166199	MR-IVW LD	bioa_005	citrulline	8569_147_ARL8B_ARL8B	8569_147_ARL8B_ARL8B	7	0.0253945	0.038588	0.510478	DeCODE	Q9NVJ2	Lotta et al.	citrulline	HMDB0000904	ENSG00000134108	ARL8B	FALSE
166200	MR-IVW LD	bioa_005	citrulline	8932_1_ENTPD6_ENTP6	8932_1_ENTPD6_ENTP6	7	-0.0480018	0.0385876	0.213512	DeCODE	O75354	Lotta et al.	citrulline	HMDB0000904	ENSG00000197586	ENTPD6	FALSE
166201	MR-IVW LD	bioa_005	citrulline	9000_177_SLC3A1_SLC31	9000_177_SLC3A1_SLC31	7	-0.0214034	0.0385876	0.57912	DeCODE	Q07837	Lotta et al.	citrulline	HMDB0000904	ENSG00000138079	SLC3A1	FALSE
166202	MR-IVW LD	bioa_005	citrulline	9045_3_SLC27A2_S27A2	9045_3_SLC27A2_S27A2	7	0.0189766	0.0385879	0.622879	DeCODE	O14975	Lotta et al.	citrulline	HMDB0000904	ENSG00000140284	SLC27A2	FALSE
166203	MR-IVW LD	bioa_005	citrulline	9231_23_IMPAD1_IMPA3	9231_23_IMPAD1_IMPA3	7	-0.115039	0.0385842	0.00286827	DeCODE	Q9NX62	Lotta et al.	citrulline	HMDB0000904	ENSG00000104331	IMPAD1	FALSE
166204	MR-IVW LD	bioa_005	citrulline	9237_54_ACP2_Lysosomal_acid_phosphatase	9237_54_ACP2_Lysosomal_acid_phosphatase	7	0.0243813	0.0385877	0.52749	DeCODE	P11117	Lotta et al.	citrulline	HMDB0000904	ENSG00000134575	ACP2	FALSE
166205	MR-IVW LD	bioa_005	citrulline	9244_27_PPT1_PPT1	9244_27_PPT1_PPT1	7	0.0251647	0.0385881	0.514313	DeCODE	P50897	Lotta et al.	citrulline	HMDB0000904	ENSG00000131238	PPT1	FALSE
166206	MR-IVW LD	bioa_005	citrulline	9385_4_GAA_GAA	9385_4_GAA_GAA	7	0.00395438	0.0385879	0.918378	DeCODE	P10253	Lotta et al.	citrulline	HMDB0000904	ENSG00000171298	GAA	FALSE
166207	MR-IVW LD	bioa_005	citrulline	9482_110_NUDT9_NUDT9	9482_110_NUDT9_NUDT9	7	0.0325593	0.0385882	0.398801	DeCODE	Q9BW91	Lotta et al.	citrulline	HMDB0000904	ENSG00000170502	NUDT9	FALSE
166208	MR-IVW LD	bioa_005	citrulline	9504_19_RAB27A_RB27A	9504_19_RAB27A_RB27A	7	-0.0578201	0.0385878	0.134028	DeCODE	P51159	Lotta et al.	citrulline	HMDB0000904	ENSG00000069974	RAB27A	FALSE
166209	MR-IVW LD	bioa_005	citrulline	9518_95_PLA1A_PLA1A	9518_95_PLA1A_PLA1A	7	0.0187105	0.0385882	0.627765	DeCODE	Q53H76	Lotta et al.	citrulline	HMDB0000904	ENSG00000144837	PLA1A	FALSE
166210	MR-IVW LD	bioa_005	citrulline	9759_13_IDO1_INDO	9759_13_IDO1_INDO	7	-0.0246854	0.0385881	0.522357	DeCODE	P14902	Lotta et al.	citrulline	HMDB0000904	ENSG00000131203	IDO1	FALSE
166211	MR-IVW LD	bioa_005	citrulline	9828_86_LDHC_LDHC	9828_86_LDHC_LDHC	7	-0.0404657	0.038588	0.294334	DeCODE	P07864	Lotta et al.	citrulline	HMDB0000904	ENSG00000166796	LDHC	FALSE
166212	MR-IVW LD	bioa_005	citrulline	9834_62_ADH1B_ADH1B	9834_62_ADH1B_ADH1B	7	-0.024084	0.0385879	0.532541	DeCODE	P00325	Lotta et al.	citrulline	HMDB0000904	ENSG00000196616	ADH1B	FALSE
166213	MR-IVW LD	bioa_005	citrulline	9840_2_CDC42_Cdc42Hs	9840_2_CDC42_Cdc42Hs	7	0.0483266	0.0385879	0.210433	DeCODE	P60953	Lotta et al.	citrulline	HMDB0000904	ENSG00000070831	CDC42	FALSE
166214	MR-IVW LD	bioa_005	citrulline	9855_10_RHOA_Rho_A	9855_10_RHOA_Rho_A	7	0.0551152	0.038588	0.153206	DeCODE	P61586	Lotta et al.	citrulline	HMDB0000904	ENSG00000067560	RHOA	FALSE
166215	MR-IVW LD	bioa_005	citrulline	9856_22_DHPS_DHYS	9856_22_DHPS_DHYS	7	0.00683974	0.0385879	0.859311	DeCODE	P49366	Lotta et al.	citrulline	HMDB0000904	ENSG00000095059	DHPS	FALSE
166216	MR-IVW LD	bioa_005	citrulline	9859_180_SAT1_SSAT_1	9859_180_SAT1_SSAT_1	7	0.00959041	0.0385881	0.803722	DeCODE	P21673	Lotta et al.	citrulline	HMDB0000904	ENSG00000130066	SAT1	FALSE
166217	MR-IVW LD	bioa_005	citrulline	9867_23_FBP2_F16P2	9867_23_FBP2_F16P2	7	-0.0429617	0.0385877	0.265558	DeCODE	O00757	Lotta et al.	citrulline	HMDB0000904	ENSG00000130957	FBP2	FALSE
166218	MR-IVW LD	bioa_005	citrulline	9870_17_WARS_SYWC	9870_17_WARS_SYWC	7	0.0236349	0.0385879	0.540209	DeCODE	P23381	Lotta et al.	citrulline	HMDB0000904	ENSG00000140105	WARS	FALSE
166219	MR-IVW LD	bioa_005	citrulline	9880_33_TDO2_T23O	9880_33_TDO2_T23O	7	-0.0392022	0.0385878	0.309666	DeCODE	P48775	Lotta et al.	citrulline	HMDB0000904	ENSG00000151790	TDO2	FALSE
166220	MR-IVW LD	bioa_005	citrulline	9885_41_RAP2A_RAP2A	9885_41_RAP2A_RAP2A	7	-0.0241987	0.0385879	0.53059	DeCODE	P10114	Lotta et al.	citrulline	HMDB0000904	ENSG00000125249	RAP2A	FALSE
166221	MR-IVW LD	bioa_005	citrulline	9910_9_MTAP_MTAP	9910_9_MTAP_MTAP	7	-0.00142842	0.0385875	0.970471	DeCODE	Q13126	Lotta et al.	citrulline	HMDB0000904	ENSG00000099810	MTAP	FALSE
166225	MR-IVW LD	bioa_005	citrulline	ACADM:P11310:OID31277:v1:Oncology_II	ACADM:P11310:OID31277:v1:Oncology_II	7	-0.00924166	0.0397996	0.816379	PPP	P11310	Lotta et al.	citrulline	HMDB0000904	ENSG00000117054	ACADM	FALSE
166226	MR-IVW LD	bioa_005	citrulline	ACHE:P22303:OID30585:v1:Inflammation_II	ACHE:P22303:OID30585:v1:Inflammation_II	7	0.0501157	0.0398847	0.208929	PPP	P22303	Lotta et al.	citrulline	HMDB0000904	ENSG00000087085	ACHE	FALSE
166228	MR-IVW LD	bioa_005	citrulline	ACOT13:Q9NPJ3:OID31522:v1:Oncology_II	ACOT13:Q9NPJ3:OID31522:v1:Oncology_II	7	0.0392927	0.0395272	0.320191	PPP	Q9NPJ3	Lotta et al.	citrulline	HMDB0000904	ENSG00000112304	ACOT13	FALSE
166229	MR-IVW LD	bioa_005	citrulline	ACOX1:Q15067:OID20124:v1:Cardiometabolic	ACOX1:Q15067:OID20124:v1:Cardiometabolic	7	0.0884975	0.0395874	0.0253848	PPP	Q15067	Lotta et al.	citrulline	HMDB0000904	ENSG00000161533	ACOX1	FALSE
166232	MR-IVW LD	bioa_005	citrulline	ACP5:P13686:OID20314:v1:Cardiometabolic	ACP5:P13686:OID20314:v1:Cardiometabolic	7	0.0424183	0.0394683	0.282488	PPP	P13686	Lotta et al.	citrulline	HMDB0000904	ENSG00000102575	ACP5	FALSE
166233	MR-IVW LD	bioa_005	citrulline	ACP6:Q9NPH0:OID21432:v1:Oncology	ACP6:Q9NPH0:OID21432:v1:Oncology	7	0.0647779	0.039463	0.100696	PPP	Q9NPH0	Lotta et al.	citrulline	HMDB0000904	ENSG00000162836	ACP6	FALSE
166234	MR-IVW LD	bioa_005	citrulline	ACY1:Q03154:OID20137:v1:Cardiometabolic	ACY1:Q03154:OID20137:v1:Cardiometabolic	7	-0.0158652	0.0395876	0.688595	PPP	Q03154	Lotta et al.	citrulline	HMDB0000904	ENSG00000114786	ACY1	FALSE
166235	MR-IVW LD	bioa_005	citrulline	ACYP1:P07311:OID30642:v1:Inflammation_II	ACYP1:P07311:OID30642:v1:Inflammation_II	7	-0.0211513	0.0399659	0.596643	PPP	P07311	Lotta et al.	citrulline	HMDB0000904	ENSG00000119640	ACYP1	FALSE
166237	MR-IVW LD	bioa_005	citrulline	ADA2:Q9NZK5:OID20394:v1:Cardiometabolic	ADA2:Q9NZK5:OID20394:v1:Cardiometabolic	7	-0.113634	0.0397535	0.00425704	PPP	Q9NZK5	Lotta et al.	citrulline	HMDB0000904	ENSG00000093072	CECR1	FALSE
166238	MR-IVW LD	bioa_005	citrulline	ADA:P00813:OID20645:v1:Inflammation	ADA:P00813:OID20645:v1:Inflammation	7	-0.0702469	0.0393796	0.0744497	PPP	P00813	Lotta et al.	citrulline	HMDB0000904	ENSG00000196839	ADA	FALSE
166240	MR-IVW LD	bioa_005	citrulline	ADH1B:P00325:OID30612:v1:Inflammation_II	ADH1B:P00325:OID30612:v1:Inflammation_II	7	0.0423168	0.0398875	0.288734	PPP	P00325	Lotta et al.	citrulline	HMDB0000904	ENSG00000196616	ADH1B	FALSE
166242	MR-IVW LD	bioa_005	citrulline	ADH4:P08319:OID20117:v1:Cardiometabolic	ADH4:P08319:OID20117:v1:Cardiometabolic	7	-0.0189722	0.0399751	0.635072	PPP	P08319	Lotta et al.	citrulline	HMDB0000904	ENSG00000198099	ADH4	FALSE
166246	MR-IVW LD	bioa_005	citrulline	AHCY:P23526:OID20199:v1:Cardiometabolic	AHCY:P23526:OID20199:v1:Cardiometabolic	7	0.0593136	0.0395875	0.134057	PPP	P23526	Lotta et al.	citrulline	HMDB0000904	ENSG00000101444	AHCY	FALSE
166247	MR-IVW LD	bioa_005	citrulline	AK2:P54819:OID31142:v1:Neurology_II	AK2:P54819:OID31142:v1:Neurology_II	7	0.023884	0.039494	0.545346	PPP	P54819	Lotta et al.	citrulline	HMDB0000904	ENSG00000004455	AK2	FALSE
166248	MR-IVW LD	bioa_005	citrulline	ALDH5A1:P51649:OID31047:v1:Neurology_II	ALDH5A1:P51649:OID31047:v1:Neurology_II	7	0.0316926	0.0394812	0.422133	PPP	P51649	Lotta et al.	citrulline	HMDB0000904	ENSG00000112294	ALDH5A1	FALSE
166252	MR-IVW LD	bioa_005	citrulline	ALPI:P09923:OID30497:v1:Inflammation_II	ALPI:P09923:OID30497:v1:Inflammation_II	7	0.761736	0.039781	1.00113e-81	PPP	P09923	Lotta et al.	citrulline	HMDB0000904	ENSG00000163295	ALPI	FALSE
166253	MR-IVW LD	bioa_005	citrulline	ALPP:P05187:OID21383:v1:Oncology	ALPP:P05187:OID21383:v1:Oncology	7	0.202846	0.0396548	3.13259e-07	PPP	P05187	Lotta et al.	citrulline	HMDB0000904	ENSG00000163283	ALPP	FALSE
166254	MR-IVW LD	bioa_005	citrulline	AMDHD2:Q9Y303:OID30366:v1:Cardiometabolic_II	AMDHD2:Q9Y303:OID30366:v1:Cardiometabolic_II	7	-0.0144536	0.0394523	0.714099	PPP	Q9Y303	Lotta et al.	citrulline	HMDB0000904	ENSG00000162066	AMDHD2	FALSE
166255	MR-IVW LD	bioa_005	citrulline	AMPD3:Q01432:OID31139:v1:Neurology_II	AMPD3:Q01432:OID31139:v1:Neurology_II	7	-0.000597325	0.039494	0.987933	PPP	Q01432	Lotta et al.	citrulline	HMDB0000904	ENSG00000133805	AMPD3	FALSE
166256	MR-IVW LD	bioa_005	citrulline	AMY1A_AMY1B_AMY1C:P0DUB6_P0DTE7_P0DTE8:OID30707:v1:Inflammation_II	AMY1A_AMY1B_AMY1C:P0DUB6_P0DTE7_P0DTE8:OID30707:v1:Inflammation_II	7	0.057847	0.0407402	0.155637	PPP	P0DUB6_P0DTE7_P0DTE8	Lotta et al.	citrulline	HMDB0000904	ENSG00000187733	AMY1C	FALSE
166257	MR-IVW LD	bioa_005	citrulline	AMY2A:P04746:OID20333:v1:Cardiometabolic	AMY2A:P04746:OID20333:v1:Cardiometabolic	7	0.0808415	0.0405465	0.0461741	PPP	P04746	Lotta et al.	citrulline	HMDB0000904	ENSG00000243480	AMY2A	FALSE
166258	MR-IVW LD	bioa_005	citrulline	AMY2B:P19961:OID20340:v1:Cardiometabolic	AMY2B:P19961:OID20340:v1:Cardiometabolic	7	0.0591062	0.041232	0.151714	PPP	P19961	Lotta et al.	citrulline	HMDB0000904	ENSG00000240038	AMY2B	FALSE
166259	MR-IVW LD	bioa_005	citrulline	ANPEP:P15144:OID20350:v1:Cardiometabolic	ANPEP:P15144:OID20350:v1:Cardiometabolic	7	-0.0731151	0.0395561	0.0645457	PPP	P15144	Lotta et al.	citrulline	HMDB0000904	ENSG00000166825	ANPEP	FALSE
166261	MR-IVW LD	bioa_005	citrulline	AOC3:Q16853:OID20389:v1:Cardiometabolic	AOC3:Q16853:OID20389:v1:Cardiometabolic	7	-0.0985313	0.0395189	0.0126572	PPP	Q16853	Lotta et al.	citrulline	HMDB0000904	ENSG00000131471	AOC3	FALSE
166263	MR-IVW LD	bioa_005	citrulline	ARF6:P62330:OID31523:v1:Oncology_II	ARF6:P62330:OID31523:v1:Oncology_II	7	-0.0070603	0.0395275	0.858238	PPP	P62330	Lotta et al.	citrulline	HMDB0000904	ENSG00000165527	ARF6	FALSE
166264	MR-IVW LD	bioa_005	citrulline	ARG1:P05089:OID21445:v1:Oncology	ARG1:P05089:OID21445:v1:Oncology	7	-0.0462213	0.0397279	0.244648	PPP	P05089	Lotta et al.	citrulline	HMDB0000904	ENSG00000118520	ARG1	FALSE
166265	MR-IVW LD	bioa_005	citrulline	ARG2:P78540:OID31339:v1:Oncology_II	ARG2:P78540:OID31339:v1:Oncology_II	7	0.00413625	0.0395378	0.916681	PPP	P78540	Lotta et al.	citrulline	HMDB0000904	ENSG00000081181	ARG2	FALSE
166267	MR-IVW LD	bioa_005	citrulline	ARSA:P15289:OID21138:v1:Neurology	ARSA:P15289:OID21138:v1:Neurology	7	0.014988	0.0395904	0.705002	PPP	P15289	Lotta et al.	citrulline	HMDB0000904	ENSG00000100299	ARSA	FALSE
166271	MR-IVW LD	bioa_005	citrulline	ASS1:P00966:OID30170:v1:Cardiometabolic_II	ASS1:P00966:OID30170:v1:Cardiometabolic_II	7	0.0345603	0.0400846	0.388587	PPP	P00966	Lotta et al.	citrulline	HMDB0000904	ENSG00000130707	ASS1	FALSE
166273	MR-IVW LD	bioa_005	citrulline	BCAT1:P54687:OID30312:v1:Cardiometabolic_II	BCAT1:P54687:OID30312:v1:Cardiometabolic_II	7	-0.0231302	0.0394422	0.557584	PPP	P54687	Lotta et al.	citrulline	HMDB0000904	ENSG00000060982	BCAT1	FALSE
166274	MR-IVW LD	bioa_005	citrulline	BCAT2:O15382:OID30844:v1:Neurology_II	BCAT2:O15382:OID30844:v1:Neurology_II	7	-0.0892902	0.0400816	0.0259	PPP	O15382	Lotta et al.	citrulline	HMDB0000904	ENSG00000105552	BCAT2	FALSE
166275	MR-IVW LD	bioa_005	citrulline	BCHE:P06276:OID30717:v1:Inflammation_II	BCHE:P06276:OID30717:v1:Inflammation_II	7	0.0898434	0.039785	0.0239317	PPP	P06276	Lotta et al.	citrulline	HMDB0000904	ENSG00000114200	BCHE	FALSE
166276	MR-IVW LD	bioa_005	citrulline	BHMT2:Q9H2M3:OID30051:v1:Cardiometabolic_II	BHMT2:Q9H2M3:OID30051:v1:Cardiometabolic_II	7	-0.00883648	0.0400851	0.825526	PPP	Q9H2M3	Lotta et al.	citrulline	HMDB0000904	ENSG00000132840	BHMT2	FALSE
166278	MR-IVW LD	bioa_005	citrulline	BLVRB:P30043:OID21141:v1:Neurology	BLVRB:P30043:OID21141:v1:Neurology	7	-0.0712949	0.0395906	0.0717339	PPP	P30043	Lotta et al.	citrulline	HMDB0000904	ENSG00000090013	BLVRB	FALSE
166280	MR-IVW LD	bioa_005	citrulline	BST1:Q10588:OID21051:v1:Neurology	BST1:Q10588:OID21051:v1:Neurology	7	-0.0251186	0.0394304	0.524101	PPP	Q10588	Lotta et al.	citrulline	HMDB0000904	ENSG00000109743	BST1	FALSE
166282	MR-IVW LD	bioa_005	citrulline	CANT1:Q8WVQ1:OID20181:v1:Cardiometabolic	CANT1:Q8WVQ1:OID20181:v1:Cardiometabolic	7	0.0135316	0.0395869	0.732486	PPP	Q8WVQ1	Lotta et al.	citrulline	HMDB0000904	ENSG00000171302	CANT1	FALSE
166285	MR-IVW LD	bioa_005	citrulline	CBS:P35520:OID30200:v1:Cardiometabolic_II	CBS:P35520:OID30200:v1:Cardiometabolic_II	7	0.0104477	0.0399755	0.79382	PPP	P35520	Lotta et al.	citrulline	HMDB0000904	ENSG00000160200	CBS	FALSE
166286	MR-IVW LD	bioa_005	citrulline	CDA:P32320:OID30345:v1:Cardiometabolic_II	CDA:P32320:OID30345:v1:Cardiometabolic_II	7	-0.0303017	0.0394817	0.442791	PPP	P32320	Lotta et al.	citrulline	HMDB0000904	ENSG00000158825	CDA	FALSE
166290	MR-IVW LD	bioa_005	citrulline	CES1:P23141:OID20244:v1:Cardiometabolic	CES1:P23141:OID20244:v1:Cardiometabolic	7	0.0221471	0.0395364	0.575363	PPP	P23141	Lotta et al.	citrulline	HMDB0000904	ENSG00000198848	CES1	FALSE
166291	MR-IVW LD	bioa_005	citrulline	CES2:O00748:OID21366:v1:Oncology	CES2:O00748:OID21366:v1:Oncology	7	0.12403	0.0396801	0.00177358	PPP	O00748	Lotta et al.	citrulline	HMDB0000904	ENSG00000172831	CES2	FALSE
166292	MR-IVW LD	bioa_005	citrulline	CHAC2:Q8WUX2:OID21230:v1:Oncology	CHAC2:Q8WUX2:OID21230:v1:Oncology	7	-0.0388105	0.0400574	0.33261	PPP	Q8WUX2	Lotta et al.	citrulline	HMDB0000904	ENSG00000143942	CHAC2	FALSE
166295	MR-IVW LD	bioa_005	citrulline	CKB:P12277:OID30400:v1:Cardiometabolic_II	CKB:P12277:OID30400:v1:Cardiometabolic_II	7	-0.0342471	0.0394512	0.385345	PPP	P12277	Lotta et al.	citrulline	HMDB0000904	ENSG00000166165	CKB	FALSE
166297	MR-IVW LD	bioa_005	citrulline	CKMT1A_CKMT1B:P12532:OID20721:v1:Inflammation	CKMT1A_CKMT1B:P12532:OID20721:v1:Inflammation	7	-0.0319941	0.0396823	0.420094	PPP	P12532	Lotta et al.	citrulline	HMDB0000904	ENSG00000237289	CKMT1A	FALSE
166298	MR-IVW LD	bioa_005	citrulline	CNDP1:Q96KN2:OID20347:v1:Cardiometabolic	CNDP1:Q96KN2:OID20347:v1:Cardiometabolic	7	-0.0193095	0.0395192	0.625118	PPP	Q96KN2	Lotta et al.	citrulline	HMDB0000904	ENSG00000150656	CNDP1	FALSE
166300	MR-IVW LD	bioa_005	citrulline	COMT:P21964:OID20086:v1:Cardiometabolic	COMT:P21964:OID20086:v1:Cardiometabolic	7	0.0361629	0.040123	0.367428	PPP	P21964	Lotta et al.	citrulline	HMDB0000904	ENSG00000093010	COMT	FALSE
166303	MR-IVW LD	bioa_005	citrulline	DARS1:P14868:OID20903:v1:Neurology	DARS1:P14868:OID20903:v1:Neurology	7	0.0157247	0.0397756	0.692595	PPP	P14868	Lotta et al.	citrulline	HMDB0000904	ENSG00000115866	DARS	FALSE
166304	MR-IVW LD	bioa_005	citrulline	DBH:P09172:OID30703:v1:Inflammation_II	DBH:P09172:OID30703:v1:Inflammation_II	7	-0.0217686	0.0394558	0.58114	PPP	P09172	Lotta et al.	citrulline	HMDB0000904	ENSG00000123454	DBH	FALSE
166305	MR-IVW LD	bioa_005	citrulline	DGKA:P23743:OID30546:v1:Inflammation_II	DGKA:P23743:OID30546:v1:Inflammation_II	7	0.0348501	0.0400123	0.383762	PPP	P23743	Lotta et al.	citrulline	HMDB0000904	ENSG00000065357	DGKA	FALSE
166307	MR-IVW LD	bioa_005	citrulline	DGKZ:Q13574:OID20466:v1:Inflammation	DGKZ:Q13574:OID20466:v1:Inflammation	7	-0.00978041	0.0399499	0.806598	PPP	Q13574	Lotta et al.	citrulline	HMDB0000904	ENSG00000149091	DGKZ	FALSE
166308	MR-IVW LD	bioa_005	citrulline	DHODH:Q02127:OID30137:v1:Cardiometabolic_II	DHODH:Q02127:OID30137:v1:Cardiometabolic_II	7	-0.00513417	0.0400851	0.898084	PPP	Q02127	Lotta et al.	citrulline	HMDB0000904	ENSG00000102967	DHODH	FALSE
166309	MR-IVW LD	bioa_005	citrulline	DHPS:P49366:OID31357:v1:Oncology_II	DHPS:P49366:OID31357:v1:Oncology_II	7	0.0504014	0.0395375	0.202388	PPP	P49366	Lotta et al.	citrulline	HMDB0000904	ENSG00000095059	DHPS	FALSE
166310	MR-IVW LD	bioa_005	citrulline	DNM1:Q05193:OID31458:v1:Oncology_II	DNM1:Q05193:OID31458:v1:Oncology_II	7	0.0226585	0.039527	0.566481	PPP	Q05193	Lotta et al.	citrulline	HMDB0000904	ENSG00000106976	DNM1	FALSE
166311	MR-IVW LD	bioa_005	citrulline	DNM3:Q9UQ16:OID31000:v1:Neurology_II	DNM3:Q9UQ16:OID31000:v1:Neurology_II	7	0.048552	0.0394811	0.21879	PPP	Q9UQ16	Lotta et al.	citrulline	HMDB0000904	ENSG00000197959	DNM3	FALSE
166312	MR-IVW LD	bioa_005	citrulline	DTYMK:P23919:OID30308:v1:Cardiometabolic_II	DTYMK:P23919:OID30308:v1:Cardiometabolic_II	7	-0.0160274	0.0394421	0.684484	PPP	P23919	Lotta et al.	citrulline	HMDB0000904	ENSG00000168393	DTYMK	FALSE
166314	MR-IVW LD	bioa_005	citrulline	ENOPH1:Q9UHY7:OID31349:v1:Oncology_II	ENOPH1:Q9UHY7:OID31349:v1:Oncology_II	7	-0.0339684	0.0395385	0.390273	PPP	Q9UHY7	Lotta et al.	citrulline	HMDB0000904	ENSG00000145293	ENOPH1	FALSE
166316	MR-IVW LD	bioa_005	citrulline	ENPP7:Q6UWV6:OID20689:v1:Inflammation	ENPP7:Q6UWV6:OID20689:v1:Inflammation	7	0.0156805	0.0402484	0.696837	PPP	Q6UWV6	Lotta et al.	citrulline	HMDB0000904	ENSG00000182156	ENPP7	FALSE
166321	MR-IVW LD	bioa_005	citrulline	ENTPD5:O75356:OID20104:v1:Cardiometabolic	ENTPD5:O75356:OID20104:v1:Cardiometabolic	7	0.0340267	0.0399739	0.394645	PPP	O75356	Lotta et al.	citrulline	HMDB0000904	ENSG00000187097	ENTPD5	FALSE
166323	MR-IVW LD	bioa_005	citrulline	ENTPD6:O75354:OID20100:v1:Cardiometabolic	ENTPD6:O75354:OID20100:v1:Cardiometabolic	7	-0.211215	0.0399596	1.25215e-07	PPP	O75354	Lotta et al.	citrulline	HMDB0000904	ENSG00000197586	ENTPD6	FALSE
166327	MR-IVW LD	bioa_005	citrulline	FARSA:Q9Y285:OID30887:v1:Neurology_II	FARSA:Q9Y285:OID30887:v1:Neurology_II	7	-0.0205558	0.039991	0.607244	PPP	Q9Y285	Lotta et al.	citrulline	HMDB0000904	ENSG00000179115	FARSA	FALSE
166329	MR-IVW LD	bioa_005	citrulline	FBP1:P09467:OID20227:v1:Cardiometabolic	FBP1:P09467:OID20227:v1:Cardiometabolic	7	0.00718366	0.0395871	0.856003	PPP	P09467	Lotta et al.	citrulline	HMDB0000904	ENSG00000165140	FBP1	FALSE
166333	MR-IVW LD	bioa_005	citrulline	FOLH1:Q04609:OID30430:v1:Inflammation_II	FOLH1:Q04609:OID30430:v1:Inflammation_II	7	0.0861854	0.0400117	0.0312399	PPP	Q04609	Lotta et al.	citrulline	HMDB0000904	ENSG00000086205	FOLH1	FALSE
166334	MR-IVW LD	bioa_005	citrulline	GAD1:Q99259:OID31166:v1:Oncology_II	GAD1:Q99259:OID31166:v1:Oncology_II	7	-0.0112941	0.0401817	0.778652	PPP	Q99259	Lotta et al.	citrulline	HMDB0000904	ENSG00000128683	GAD1	FALSE
166335	MR-IVW LD	bioa_005	citrulline	GAD2:Q05329:OID30449:v1:Inflammation_II	GAD2:Q05329:OID30449:v1:Inflammation_II	7	0.0630599	0.0400127	0.115026	PPP	Q05329	Lotta et al.	citrulline	HMDB0000904	ENSG00000136750	GAD2	FALSE
166336	MR-IVW LD	bioa_005	citrulline	GAMT:Q14353:OID30133:v1:Cardiometabolic_II	GAMT:Q14353:OID30133:v1:Cardiometabolic_II	7	-0.000690907	0.0400849	0.986248	PPP	Q14353	Lotta et al.	citrulline	HMDB0000904	ENSG00000130005	GAMT	FALSE
166337	MR-IVW LD	bioa_005	citrulline	GAPDH:P04406:OID30600:v1:Inflammation_II	GAPDH:P04406:OID30600:v1:Inflammation_II	7	-0.00439117	0.0403482	0.913336	PPP	P04406	Lotta et al.	citrulline	HMDB0000904	ENSG00000111640	GAPDH	FALSE
166339	MR-IVW LD	bioa_005	citrulline	GART:P22102:OID31004:v1:Neurology_II	GART:P22102:OID31004:v1:Neurology_II	7	0.0653597	0.0394816	0.0978341	PPP	P22102	Lotta et al.	citrulline	HMDB0000904	ENSG00000159131	GART	FALSE
166342	MR-IVW LD	bioa_005	citrulline	GGCT:O75223:OID30304:v1:Cardiometabolic_II	GGCT:O75223:OID30304:v1:Cardiometabolic_II	7	-0.012386	0.0394804	0.75373	PPP	O75223	Lotta et al.	citrulline	HMDB0000904	ENSG00000006625	GGCT	FALSE
166343	MR-IVW LD	bioa_005	citrulline	GLA:P06280:OID30594:v1:Inflammation_II	GLA:P06280:OID30594:v1:Inflammation_II	7	0.0290372	0.0399248	0.467045	PPP	P06280	Lotta et al.	citrulline	HMDB0000904	ENSG00000102393	GLA	FALSE
166344	MR-IVW LD	bioa_005	citrulline	GMPR2:Q9P2T1:OID30623:v1:Inflammation_II	GMPR2:Q9P2T1:OID30623:v1:Inflammation_II	7	0.0343232	0.0398884	0.389523	PPP	Q9P2T1	Lotta et al.	citrulline	HMDB0000904	ENSG00000100938	GMPR2	FALSE
166345	MR-IVW LD	bioa_005	citrulline	GMPR:P36959:OID20641:v1:Inflammation	GMPR:P36959:OID20641:v1:Inflammation	7	0.00444047	0.03938	0.910221	PPP	P36959	Lotta et al.	citrulline	HMDB0000904	ENSG00000137198	GMPR	FALSE
166349	MR-IVW LD	bioa_005	citrulline	GUK1:Q16774:OID30148:v1:Cardiometabolic_II	GUK1:Q16774:OID30148:v1:Cardiometabolic_II	7	-0.0160344	0.0400846	0.689146	PPP	Q16774	Lotta et al.	citrulline	HMDB0000904	ENSG00000143774	GUK1	FALSE
166350	MR-IVW LD	bioa_005	citrulline	HARS1:P12081:OID21086:v1:Neurology	HARS1:P12081:OID21086:v1:Neurology	7	0.0311245	0.0395913	0.431783	PPP	P12081	Lotta et al.	citrulline	HMDB0000904	ENSG00000170445	HARS	FALSE
166351	MR-IVW LD	bioa_005	citrulline	HDDC2:Q7Z4H3:OID31447:v1:Oncology_II	HDDC2:Q7Z4H3:OID31447:v1:Oncology_II	7	-0.0259201	0.0395265	0.511976	PPP	Q7Z4H3	Lotta et al.	citrulline	HMDB0000904	ENSG00000111906	HDDC2	FALSE
166354	MR-IVW LD	bioa_005	citrulline	HK2:P52789:OID20065:v1:Cardiometabolic	HK2:P52789:OID20065:v1:Cardiometabolic	7	-0.0285111	0.0399748	0.475706	PPP	P52789	Lotta et al.	citrulline	HMDB0000904	ENSG00000159399	HK2	FALSE
166355	MR-IVW LD	bioa_005	citrulline	HMGCL:P35914:OID30214:v1:Cardiometabolic_II	HMGCL:P35914:OID30214:v1:Cardiometabolic_II	7	0.0309876	0.0399751	0.438238	PPP	P35914	Lotta et al.	citrulline	HMDB0000904	ENSG00000117305	HMGCL	FALSE
166356	MR-IVW LD	bioa_005	citrulline	HMOX1:P09601:OID20217:v1:Cardiometabolic	HMOX1:P09601:OID20217:v1:Cardiometabolic	7	-0.0308178	0.0398521	0.439343	PPP	P09601	Lotta et al.	citrulline	HMDB0000904	ENSG00000100292	HMOX1	FALSE
166358	MR-IVW LD	bioa_005	citrulline	HMOX2:P30519:OID20887:v1:Neurology	HMOX2:P30519:OID20887:v1:Neurology	7	-0.0207852	0.0400481	0.603757	PPP	P30519	Lotta et al.	citrulline	HMDB0000904	ENSG00000103415	HMOX2	FALSE
166359	MR-IVW LD	bioa_005	citrulline	HNMT:P50135:OID20975:v1:Neurology	HNMT:P50135:OID20975:v1:Neurology	7	0.00381438	0.0398455	0.923736	PPP	P50135	Lotta et al.	citrulline	HMDB0000904	ENSG00000150540	HNMT	FALSE
166361	MR-IVW LD	bioa_005	citrulline	HRAS:P01112:OID31263:v1:Oncology_II	HRAS:P01112:OID31263:v1:Oncology_II	7	0.0096144	0.0398351	0.80928	PPP	P01112	Lotta et al.	citrulline	HMDB0000904	ENSG00000174775	HRAS	FALSE
166364	MR-IVW LD	bioa_005	citrulline	IDO1:P14902:OID30230:v1:Cardiometabolic_II	IDO1:P14902:OID30230:v1:Cardiometabolic_II	7	-0.0154782	0.0399752	0.698612	PPP	P14902	Lotta et al.	citrulline	HMDB0000904	ENSG00000131203	IDO1	FALSE
166365	MR-IVW LD	bioa_005	citrulline	IDO1:P14902:OID30563:v1:Inflammation_II	IDO1:P14902:OID30563:v1:Inflammation_II	7	-0.00586909	0.040012	0.883382	PPP	P14902	Lotta et al.	citrulline	HMDB0000904	ENSG00000131203	IDO1	FALSE
166366	MR-IVW LD	bioa_005	citrulline	IDO1:P14902:OID31050:v1:Neurology_II	IDO1:P14902:OID31050:v1:Neurology_II	7	0.0113738	0.0394811	0.773285	PPP	P14902	Lotta et al.	citrulline	HMDB0000904	ENSG00000131203	IDO1	FALSE
166367	MR-IVW LD	bioa_005	citrulline	IDO1:P14902:OID31474:v1:Oncology_II	IDO1:P14902:OID31474:v1:Oncology_II	7	-0.00463414	0.039527	0.90667	PPP	P14902	Lotta et al.	citrulline	HMDB0000904	ENSG00000131203	IDO1	FALSE
166370	MR-IVW LD	bioa_005	citrulline	IL18R1:Q13478:OID20652:v1:Inflammation	IL18R1:Q13478:OID20652:v1:Inflammation	7	0.0293094	0.039379	0.4567	PPP	Q13478	Lotta et al.	citrulline	HMDB0000904	ENSG00000115604	IL18R1	FALSE
166371	MR-IVW LD	bioa_005	citrulline	IL18RAP:O95256:OID20900:v1:Neurology	IL18RAP:O95256:OID20900:v1:Neurology	7	-0.0600961	0.0398503	0.131543	PPP	O95256	Lotta et al.	citrulline	HMDB0000904	ENSG00000115607	IL18RAP	FALSE
166373	MR-IVW LD	bioa_005	citrulline	IL1R1:P14778:OID21116:v1:Neurology	IL1R1:P14778:OID21116:v1:Neurology	7	-0.00195931	0.0396259	0.960565	PPP	P14778	Lotta et al.	citrulline	HMDB0000904	ENSG00000115594	IL1R1	FALSE
166376	MR-IVW LD	bioa_005	citrulline	IL1RAP:Q9NPH3:OID21126:v1:Neurology	IL1RAP:Q9NPH3:OID21126:v1:Neurology	7	-0.0177055	0.0395907	0.654721	PPP	Q9NPH3	Lotta et al.	citrulline	HMDB0000904	ENSG00000196083	IL1RAP	FALSE
166378	MR-IVW LD	bioa_005	citrulline	IL1RL1:Q01638:OID20250:v1:Cardiometabolic	IL1RL1:Q01638:OID20250:v1:Cardiometabolic	7	0.0408431	0.0394298	0.300276	PPP	Q01638	Lotta et al.	citrulline	HMDB0000904	ENSG00000115602	IL1RL1	FALSE
166380	MR-IVW LD	bioa_005	citrulline	IL1RL2:Q9HB29:OID20487:v1:Inflammation	IL1RL2:Q9HB29:OID20487:v1:Inflammation	7	0.0110081	0.0399494	0.782893	PPP	Q9HB29	Lotta et al.	citrulline	HMDB0000904	ENSG00000115598	IL1RL2	FALSE
166384	MR-IVW LD	bioa_005	citrulline	INPP1:P49441:OID21345:v1:Oncology	INPP1:P49441:OID21345:v1:Oncology	7	-0.00997006	0.0396814	0.801619	PPP	P49441	Lotta et al.	citrulline	HMDB0000904	ENSG00000151689	INPP1	FALSE
166385	MR-IVW LD	bioa_005	citrulline	INPPL1:O15357:OID21314:v1:Oncology	INPPL1:O15357:OID21314:v1:Oncology	7	0.0302924	0.039682	0.445239	PPP	O15357	Lotta et al.	citrulline	HMDB0000904	ENSG00000165458	INPPL1	FALSE
166387	MR-IVW LD	bioa_005	citrulline	KDM3A:Q9Y4C1:OID30426:v1:Inflammation_II	KDM3A:Q9Y4C1:OID30426:v1:Inflammation_II	7	0.030505	0.0400128	0.445833	PPP	Q9Y4C1	Lotta et al.	citrulline	HMDB0000904	ENSG00000115548	KDM3A	FALSE
166388	MR-IVW LD	bioa_005	citrulline	KHK:P50053:OID30241:v1:Cardiometabolic_II	KHK:P50053:OID30241:v1:Cardiometabolic_II	7	0.0473676	0.0399755	0.236051	PPP	P50053	Lotta et al.	citrulline	HMDB0000904	ENSG00000138030	KHK	FALSE
166392	MR-IVW LD	bioa_005	citrulline	KYNU:Q16719:OID20669:v1:Inflammation	KYNU:Q16719:OID20669:v1:Inflammation	7	0.00180376	0.0393797	0.963466	PPP	Q16719	Lotta et al.	citrulline	HMDB0000904	ENSG00000115919	KYNU	FALSE
166395	MR-IVW LD	bioa_005	citrulline	LYPLA2:O95372:OID30817:v1:Neurology_II	LYPLA2:O95372:OID30817:v1:Neurology_II	7	0.057742	0.040082	0.149698	PPP	O95372	Lotta et al.	citrulline	HMDB0000904	ENSG00000011009	LYPLA2	FALSE
166397	MR-IVW LD	bioa_005	citrulline	MARS1:P56192:OID30658:v1:Inflammation_II	MARS1:P56192:OID30658:v1:Inflammation_II	7	0.0358201	0.0399251	0.369621	PPP	P56192	Lotta et al.	citrulline	HMDB0000904	ENSG00000166986	MARS1	FALSE
166398	MR-IVW LD	bioa_005	citrulline	MGLL:Q99685:OID20711:v1:Inflammation	MGLL:Q99685:OID20711:v1:Inflammation	7	0.0308031	0.0395342	0.435891	PPP	Q99685	Lotta et al.	citrulline	HMDB0000904	ENSG00000074416	MGLL	FALSE
166402	MR-IVW LD	bioa_005	citrulline	MSRA:Q9UJ68:OID21513:v1:Oncology	MSRA:Q9UJ68:OID21513:v1:Oncology	7	0.0420477	0.0395119	0.287248	PPP	Q9UJ68	Lotta et al.	citrulline	HMDB0000904	ENSG00000175806	MSRA	FALSE
166405	MR-IVW LD	bioa_005	citrulline	MTR:Q99707:OID30110:v1:Cardiometabolic_II	MTR:Q99707:OID30110:v1:Cardiometabolic_II	7	-0.0479218	0.0400846	0.231885	PPP	Q99707	Lotta et al.	citrulline	HMDB0000904	ENSG00000116984	MTR	FALSE
166406	MR-IVW LD	bioa_005	citrulline	MVK:Q03426:OID20459:v1:Inflammation	MVK:Q03426:OID20459:v1:Inflammation	7	0.0562936	0.0399501	0.158806	PPP	Q03426	Lotta et al.	citrulline	HMDB0000904	ENSG00000110921	MVK	FALSE
166409	MR-IVW LD	bioa_005	citrulline	NADK:O95544:OID20178:v1:Cardiometabolic	NADK:O95544:OID20178:v1:Cardiometabolic	7	0.00963957	0.0395876	0.807618	PPP	O95544	Lotta et al.	citrulline	HMDB0000904	ENSG00000008130	NADK	FALSE
166412	MR-IVW LD	bioa_005	citrulline	NAMPT:P43490:OID21227:v1:Oncology	NAMPT:P43490:OID21227:v1:Oncology	7	-0.0195848	0.0400578	0.624903	PPP	P43490	Lotta et al.	citrulline	HMDB0000904	ENSG00000105835	NAMPT	FALSE
166413	MR-IVW LD	bioa_005	citrulline	NAPRT:Q6XQN6:OID31114:v1:Neurology_II	NAPRT:Q6XQN6:OID31114:v1:Neurology_II	7	-0.0397767	0.0394931	0.313848	PPP	Q6XQN6	Lotta et al.	citrulline	HMDB0000904	ENSG00000147813	NAPRT	FALSE
166414	MR-IVW LD	bioa_005	citrulline	NARS1:O43776:OID31035:v1:Neurology_II	NARS1:O43776:OID31035:v1:Neurology_II	7	0.00791324	0.0394817	0.841146	PPP	O43776	Lotta et al.	citrulline	HMDB0000904	ENSG00000134440	NARS1	FALSE
166417	MR-IVW LD	bioa_005	citrulline	NME1:P15531:OID30451:v1:Inflammation_II	NME1:P15531:OID30451:v1:Inflammation_II	7	0.0280012	0.0400127	0.484047	PPP	P15531	Lotta et al.	citrulline	HMDB0000904	ENSG00000239672	NME1	FALSE
166418	MR-IVW LD	bioa_005	citrulline	NME3:Q13232:OID20789:v1:Inflammation	NME3:Q13232:OID20789:v1:Inflammation	7	0.0308738	0.0395715	0.435272	PPP	Q13232	Lotta et al.	citrulline	HMDB0000904	ENSG00000103024	NME3	FALSE
166419	MR-IVW LD	bioa_005	citrulline	NOS1:P29475:OID20863:v1:Neurology	NOS1:P29475:OID20863:v1:Neurology	7	-0.050139	0.040048	0.21058	PPP	P29475	Lotta et al.	citrulline	HMDB0000904	ENSG00000089250	NOS1	FALSE
166420	MR-IVW LD	bioa_005	citrulline	NOS2:P35228:OID30087:v1:Cardiometabolic_II	NOS2:P35228:OID30087:v1:Cardiometabolic_II	7	-0.0332391	0.0400849	0.406982	PPP	P35228	Lotta et al.	citrulline	HMDB0000904	ENSG00000007171	NOS2	FALSE
166421	MR-IVW LD	bioa_005	citrulline	NOS3:P29474:OID20834:v1:Neurology	NOS3:P29474:OID20834:v1:Neurology	7	-0.0697118	0.0400454	0.0817149	PPP	P29474	Lotta et al.	citrulline	HMDB0000904	ENSG00000164867	NOS3	FALSE
166422	MR-IVW LD	bioa_005	citrulline	NPL:Q9BXD5:OID30329:v1:Cardiometabolic_II	NPL:Q9BXD5:OID30329:v1:Cardiometabolic_II	7	0.00657261	0.0394418	0.867653	PPP	Q9BXD5	Lotta et al.	citrulline	HMDB0000904	ENSG00000135838	NPL	FALSE
166426	MR-IVW LD	bioa_005	citrulline	OPLAH:O14841:OID30201:v1:Cardiometabolic_II	OPLAH:O14841:OID30201:v1:Cardiometabolic_II	7	0.00301818	0.0399754	0.939816	PPP	O14841	Lotta et al.	citrulline	HMDB0000904	ENSG00000178814	OPLAH	FALSE
166427	MR-IVW LD	bioa_005	citrulline	OXCT1:P55809:OID30227:v1:Cardiometabolic_II	OXCT1:P55809:OID30227:v1:Cardiometabolic_II	7	0.0271907	0.039975	0.496384	PPP	P55809	Lotta et al.	citrulline	HMDB0000904	ENSG00000083720	OXCT1	FALSE
166431	MR-IVW LD	bioa_005	citrulline	PAFAH1B3:Q15102:OID30998:v1:Neurology_II	PAFAH1B3:Q15102:OID30998:v1:Neurology_II	7	0.0153949	0.0394818	0.696593	PPP	Q15102	Lotta et al.	citrulline	HMDB0000904	ENSG00000079462	PAFAH1B3	FALSE
166433	MR-IVW LD	bioa_005	citrulline	PAM:P19021:OID20291:v1:Cardiometabolic	PAM:P19021:OID20291:v1:Cardiometabolic	7	-0.0737766	0.0394661	0.0615716	PPP	P19021	Lotta et al.	citrulline	HMDB0000904	ENSG00000145730	PAM	FALSE
166436	MR-IVW LD	bioa_005	citrulline	PCYT2:Q99447:OID31519:v1:Oncology_II	PCYT2:Q99447:OID31519:v1:Oncology_II	7	0.0448559	0.0395272	0.256455	PPP	Q99447	Lotta et al.	citrulline	HMDB0000904	ENSG00000185813	PCYT2	FALSE
166439	MR-IVW LD	bioa_005	citrulline	PHOSPHO1:Q8TCT1:OID20922:v1:Neurology	PHOSPHO1:Q8TCT1:OID20922:v1:Neurology	7	-0.0382153	0.0397395	0.336227	PPP	Q8TCT1	Lotta et al.	citrulline	HMDB0000904	ENSG00000173868	PHOSPHO1	FALSE
166440	MR-IVW LD	bioa_005	citrulline	PHYKPL:Q8IUZ5:OID30634:v1:Inflammation_II	PHYKPL:Q8IUZ5:OID30634:v1:Inflammation_II	7	0.0331706	0.0398875	0.405633	PPP	Q8IUZ5	Lotta et al.	citrulline	HMDB0000904	ENSG00000175309	PHYKPL	FALSE
166443	MR-IVW LD	bioa_005	citrulline	PKLR:P30613:OID20682:v1:Inflammation	PKLR:P30613:OID20682:v1:Inflammation	7	-0.0724329	0.0395707	0.0671799	PPP	P30613	Lotta et al.	citrulline	HMDB0000904	ENSG00000143627	PKLR	FALSE
166444	MR-IVW LD	bioa_005	citrulline	PLA2G7:Q13093:OID21105:v1:Neurology	PLA2G7:Q13093:OID21105:v1:Neurology	7	-0.0925802	0.03959	0.0193625	PPP	Q13093	Lotta et al.	citrulline	HMDB0000904	ENSG00000146070	PLA2G7	FALSE
166448	MR-IVW LD	bioa_005	citrulline	PMVK:Q15126:OID20850:v1:Neurology	PMVK:Q15126:OID20850:v1:Neurology	7	0.0247333	0.0400852	0.537222	PPP	Q15126	Lotta et al.	citrulline	HMDB0000904	ENSG00000163344	PMVK	FALSE
166451	MR-IVW LD	bioa_005	citrulline	PPT1:P50897:OID30947:v1:Neurology_II	PPT1:P50897:OID30947:v1:Neurology_II	7	-0.111666	0.0399899	0.00523241	PPP	P50897	Lotta et al.	citrulline	HMDB0000904	ENSG00000131238	PPT1	FALSE
166453	MR-IVW LD	bioa_005	citrulline	RAB10:P61026:OID30357:v1:Cardiometabolic_II	RAB10:P61026:OID30357:v1:Cardiometabolic_II	7	0.0186839	0.0394421	0.635711	PPP	P61026	Lotta et al.	citrulline	HMDB0000904	ENSG00000084733	RAB10	FALSE
166456	MR-IVW LD	bioa_005	citrulline	RAB27B:O00194:OID30354:v1:Cardiometabolic_II	RAB27B:O00194:OID30354:v1:Cardiometabolic_II	7	0.0295042	0.0394421	0.454437	PPP	O00194	Lotta et al.	citrulline	HMDB0000904	ENSG00000041353	RAB27B	FALSE
166457	MR-IVW LD	bioa_005	citrulline	RAB2B:Q8WUD1:OID31362:v1:Oncology_II	RAB2B:Q8WUD1:OID31362:v1:Oncology_II	7	0.0694473	0.039538	0.0790082	PPP	Q8WUD1	Lotta et al.	citrulline	HMDB0000904	ENSG00000129472	RAB2B	FALSE
166458	MR-IVW LD	bioa_005	citrulline	RAB6B:Q9NRW1:OID20817:v1:Neurology	RAB6B:Q9NRW1:OID20817:v1:Neurology	7	-0.050458	0.0400481	0.207693	PPP	Q9NRW1	Lotta et al.	citrulline	HMDB0000904	ENSG00000154917	RAB6B	FALSE
166460	MR-IVW LD	bioa_005	citrulline	RAC3:P60763:OID30958:v1:Neurology_II	RAC3:P60763:OID30958:v1:Neurology_II	7	-0.0150778	0.039991	0.706152	PPP	P60763	Lotta et al.	citrulline	HMDB0000904	ENSG00000169750	RAC3	FALSE
166461	MR-IVW LD	bioa_005	citrulline	RALB:P11234:OID30567:v1:Inflammation_II	RALB:P11234:OID30567:v1:Inflammation_II	7	0.0856992	0.0400122	0.0322072	PPP	P11234	Lotta et al.	citrulline	HMDB0000904	ENSG00000144118	RALB	FALSE
166462	MR-IVW LD	bioa_005	citrulline	RAP1A:P62834:OID30452:v1:Inflammation_II	RAP1A:P62834:OID30452:v1:Inflammation_II	7	0.0336719	0.0400125	0.400048	PPP	P62834	Lotta et al.	citrulline	HMDB0000904	ENSG00000116473	RAP1A	FALSE
166464	MR-IVW LD	bioa_005	citrulline	RBKS:Q9H477:OID20986:v1:Neurology	RBKS:Q9H477:OID20986:v1:Neurology	7	-0.0475648	0.04007	0.235211	PPP	Q9H477	Lotta et al.	citrulline	HMDB0000904	ENSG00000171174	RBKS	FALSE
166470	MR-IVW LD	bioa_005	citrulline	SAT1:P21673:OID30111:v1:Cardiometabolic_II	SAT1:P21673:OID30111:v1:Cardiometabolic_II	7	0.025355	0.040084	0.52703	PPP	P21673	Lotta et al.	citrulline	HMDB0000904	ENSG00000130066	SAT1	FALSE
166472	MR-IVW LD	bioa_005	citrulline	SAT2:Q96F10:OID31306:v1:Oncology_II	SAT2:Q96F10:OID31306:v1:Oncology_II	7	0.0222375	0.0397989	0.576335	PPP	Q96F10	Lotta et al.	citrulline	HMDB0000904	ENSG00000141504	SAT2	FALSE
166473	MR-IVW LD	bioa_005	citrulline	SCLY:Q96I15:OID21425:v1:Oncology	SCLY:Q96I15:OID21425:v1:Oncology	7	0.00773156	0.039497	0.844805	PPP	Q96I15	Lotta et al.	citrulline	HMDB0000904	ENSG00000132330	SCLY	FALSE
166474	MR-IVW LD	bioa_005	citrulline	SDHB:P21912:OID31436:v1:Oncology_II	SDHB:P21912:OID31436:v1:Oncology_II	7	0.0597692	0.039527	0.130506	PPP	P21912	Lotta et al.	citrulline	HMDB0000904	ENSG00000117118	SDHB	FALSE
166478	MR-IVW LD	bioa_005	citrulline	SETMAR:Q53H47:OID20948:v1:Neurology	SETMAR:Q53H47:OID20948:v1:Neurology	7	-0.0165407	0.0398164	0.67783	PPP	Q53H47	Lotta et al.	citrulline	HMDB0000904	ENSG00000170364	SETMAR	FALSE
166479	MR-IVW LD	bioa_005	citrulline	SHMT1:P34896:OID20714:v1:Inflammation	SHMT1:P34896:OID20714:v1:Inflammation	7	0.0671758	0.0395336	0.0892804	PPP	P34896	Lotta et al.	citrulline	HMDB0000904	ENSG00000176974	SHMT1	FALSE
166480	MR-IVW LD	bioa_005	citrulline	SIRT1:Q96EB6:OID30439:v1:Inflammation_II	SIRT1:Q96EB6:OID30439:v1:Inflammation_II	7	0.0533583	0.0400118	0.182347	PPP	Q96EB6	Lotta et al.	citrulline	HMDB0000904	ENSG00000096717	SIRT1	FALSE
166482	MR-IVW LD	bioa_005	citrulline	SIRT2:Q8IXJ6:OID21375:v1:Oncology	SIRT2:Q8IXJ6:OID21375:v1:Oncology	7	0.0248658	0.0396819	0.530903	PPP	Q8IXJ6	Lotta et al.	citrulline	HMDB0000904	ENSG00000068903	SIRT2	FALSE
166485	MR-IVW LD	bioa_005	citrulline	SLC16A1:P53985:OID20799:v1:Neurology	SLC16A1:P53985:OID20799:v1:Neurology	7	0.0571133	0.0400482	0.153835	PPP	P53985	Lotta et al.	citrulline	HMDB0000904	ENSG00000155380	SLC16A1	FALSE
166486	MR-IVW LD	bioa_005	citrulline	SLC1A4:P43007:OID30926:v1:Neurology_II	SLC1A4:P43007:OID30926:v1:Neurology_II	7	0.0159771	0.03999	0.689505	PPP	P43007	Lotta et al.	citrulline	HMDB0000904	ENSG00000115902	SLC1A4	FALSE
166489	MR-IVW LD	bioa_005	citrulline	SMPD3:Q9NY59:OID30477:v1:Inflammation_II	SMPD3:Q9NY59:OID30477:v1:Inflammation_II	7	0.0234646	0.0400123	0.557583	PPP	Q9NY59	Lotta et al.	citrulline	HMDB0000904	ENSG00000103056	SMPD3	FALSE
166490	MR-IVW LD	bioa_005	citrulline	SMS:P52788:OID30853:v1:Neurology_II	SMS:P52788:OID30853:v1:Neurology_II	7	-0.0227984	0.0400815	0.56949	PPP	P52788	Lotta et al.	citrulline	HMDB0000904	ENSG00000102172	SMS	FALSE
166494	MR-IVW LD	bioa_005	citrulline	SPTLC1:O15269:OID31086:v1:Neurology_II	SPTLC1:O15269:OID31086:v1:Neurology_II	7	0.0147412	0.0394942	0.708962	PPP	O15269	Lotta et al.	citrulline	HMDB0000904	ENSG00000090054	SPTLC1	FALSE
166496	MR-IVW LD	bioa_005	citrulline	SULT1A1:P50225:OID21031:v1:Neurology	SULT1A1:P50225:OID21031:v1:Neurology	7	0.0131345	0.0394306	0.739056	PPP	P50225	Lotta et al.	citrulline	HMDB0000904	ENSG00000196502	SULT1A1	FALSE
166498	MR-IVW LD	bioa_005	citrulline	SUOX:P51687:OID31031:v1:Neurology_II	SUOX:P51687:OID31031:v1:Neurology_II	7	0.0561439	0.0394809	0.155012	PPP	P51687	Lotta et al.	citrulline	HMDB0000904	ENSG00000139531	SUOX	FALSE
166499	MR-IVW LD	bioa_005	citrulline	TARS1:P26639:OID31343:v1:Oncology_II	TARS1:P26639:OID31343:v1:Oncology_II	7	0.00992591	0.0395384	0.80178	PPP	P26639	Lotta et al.	citrulline	HMDB0000904	ENSG00000113407	TARS	FALSE
166500	MR-IVW LD	bioa_005	citrulline	TDO2:P48775:OID30910:v1:Neurology_II	TDO2:P48775:OID30910:v1:Neurology_II	7	-0.00712734	0.0399905	0.858546	PPP	P48775	Lotta et al.	citrulline	HMDB0000904	ENSG00000151790	TDO2	FALSE
166501	MR-IVW LD	bioa_005	citrulline	THTPA:Q9BU02:OID31375:v1:Oncology_II	THTPA:Q9BU02:OID31375:v1:Oncology_II	7	0.020626	0.0395782	0.602266	PPP	Q9BU02	Lotta et al.	citrulline	HMDB0000904	ENSG00000259431	THTPA	FALSE
166503	MR-IVW LD	bioa_005	citrulline	TIGAR:Q9NQ88:OID20894:v1:Neurology	TIGAR:Q9NQ88:OID20894:v1:Neurology	7	-0.00111189	0.0400841	0.97787	PPP	Q9NQ88	Lotta et al.	citrulline	HMDB0000904	ENSG00000078237	TIGAR	FALSE
166505	MR-IVW LD	bioa_005	citrulline	TK1:P04183:OID31294:v1:Oncology_II	TK1:P04183:OID31294:v1:Oncology_II	7	-0.00204745	0.0397997	0.958972	PPP	P04183	Lotta et al.	citrulline	HMDB0000904	ENSG00000167900	TK1	FALSE
166507	MR-IVW LD	bioa_005	citrulline	TPK1:Q9H3S4:OID30338:v1:Cardiometabolic_II	TPK1:Q9H3S4:OID30338:v1:Cardiometabolic_II	7	-0.0128753	0.0394422	0.744095	PPP	Q9H3S4	Lotta et al.	citrulline	HMDB0000904	ENSG00000196511	TPK1	FALSE
166508	MR-IVW LD	bioa_005	citrulline	TREH:O43280:OID30388:v1:Cardiometabolic_II	TREH:O43280:OID30388:v1:Cardiometabolic_II	7	-0.0267758	0.0394511	0.497322	PPP	O43280	Lotta et al.	citrulline	HMDB0000904	ENSG00000118094	TREH	FALSE
166509	MR-IVW LD	bioa_005	citrulline	TYMP:P19971:OID20234:v1:Cardiometabolic	TYMP:P19971:OID20234:v1:Cardiometabolic	7	0.0667238	0.0397348	0.0931078	PPP	P19971	Lotta et al.	citrulline	HMDB0000904	ENSG00000025708	TYMP	FALSE
166511	MR-IVW LD	bioa_005	citrulline	UPB1:Q9UBR1:OID30352:v1:Cardiometabolic_II	UPB1:Q9UBR1:OID30352:v1:Cardiometabolic_II	7	0.0058909	0.0394421	0.881273	PPP	Q9UBR1	Lotta et al.	citrulline	HMDB0000904	ENSG00000100024	UPB1	FALSE
166513	MR-IVW LD	bioa_005	citrulline	VNN1:O95497:OID30711:v1:Inflammation_II	VNN1:O95497:OID30711:v1:Inflammation_II	7	-0.0323424	0.0394162	0.411911	PPP	O95497	Lotta et al.	citrulline	HMDB0000904	ENSG00000112299	VNN1	FALSE
166514	MR-IVW LD	bioa_005	citrulline	VNN2:O95498:OID21310:v1:Oncology	VNN2:O95498:OID21310:v1:Oncology	7	0.00723317	0.0396819	0.855364	PPP	O95498	Lotta et al.	citrulline	HMDB0000904	ENSG00000112303	VNN2	FALSE
166515	MR-IVW LD	bioa_005	citrulline	WARS:P23381:OID21084:v1:Neurology	WARS:P23381:OID21084:v1:Neurology	7	-0.0613041	0.0395909	0.121517	PPP	P23381	Lotta et al.	citrulline	HMDB0000904	ENSG00000140105	WARS	FALSE
166516	MR-IVW LD	bioa_005	citrulline	YARS1:P54577:OID31494:v1:Oncology_II	YARS1:P54577:OID31494:v1:Oncology_II	7	0.0198608	0.0395272	0.615344	PPP	P54577	Lotta et al.	citrulline	HMDB0000904	ENSG00000134684	YARS	FALSE
166517	MR-IVW LD	bioa_006	glutamine	10024_44_HOGA1_HOGA1	10024_44_HOGA1_HOGA1	17	0.0128611	0.0317867	0.685766	DeCODE	Q86XE5	Lotta et al.	glutamine	HMDB0000641	ENSG00000241935	HOGA1	FALSE
166518	MR-IVW LD	bioa_006	glutamine	10086_39_CBS_CBS	10086_39_CBS_CBS	17	-0.0502323	0.0317868	0.114041	DeCODE	P35520	Lotta et al.	glutamine	HMDB0000641	ENSG00000160200	CBS	FALSE
166519	MR-IVW LD	bioa_006	glutamine	10531_18_NRAS_RASN	10531_18_NRAS_RASN	17	-0.0068839	0.0317872	0.82855	DeCODE	P01111	Lotta et al.	glutamine	HMDB0000641	ENSG00000213281	NRAS	FALSE
166520	MR-IVW LD	bioa_006	glutamine	10612_18_PLOD3_PLOD3	10612_18_PLOD3_PLOD3	17	0.015352	0.031787	0.62912	DeCODE	O60568	Lotta et al.	glutamine	HMDB0000641	ENSG00000106397	PLOD3	FALSE
166521	MR-IVW LD	bioa_006	glutamine	11098_1_PDXK_PDXK	11098_1_PDXK_PDXK	17	-0.0702269	0.0317859	0.0271485	DeCODE	O00764	Lotta et al.	glutamine	HMDB0000641	ENSG00000160209	PDXK	FALSE
166522	MR-IVW LD	bioa_006	glutamine	11241_8_ASL_ARLY	11241_8_ASL_ARLY	17	-0.0602852	0.0317854	0.0578765	DeCODE	P04424	Lotta et al.	glutamine	HMDB0000641	ENSG00000126522	ASL	FALSE
166523	MR-IVW LD	bioa_006	glutamine	11247_20_NAGS_NAGS	11247_20_NAGS_NAGS	17	-0.0447597	0.0317859	0.159082	DeCODE	Q8N159	Lotta et al.	glutamine	HMDB0000641	ENSG00000161653	NAGS	FALSE
166524	MR-IVW LD	bioa_006	glutamine	11280_6_GAD1_DCE1	11280_6_GAD1_DCE1	17	-0.018959	0.0317858	0.550868	DeCODE	Q99259	Lotta et al.	glutamine	HMDB0000641	ENSG00000128683	GAD1	FALSE
166525	MR-IVW LD	bioa_006	glutamine	11348_132_P4HA2_P4HA2	11348_132_P4HA2_P4HA2	17	0.00519825	0.0317861	0.870095	DeCODE	O15460	Lotta et al.	glutamine	HMDB0000641	ENSG00000072682	P4HA2	FALSE
166526	MR-IVW LD	bioa_006	glutamine	11361_73_TYMP_TP	11361_73_TYMP_TP	17	-0.00950285	0.0317861	0.764968	DeCODE	P19971	Lotta et al.	glutamine	HMDB0000641	ENSG00000025708	TYMP	FALSE
166527	MR-IVW LD	bioa_006	glutamine	11368_32_AK2_KAD2	11368_32_AK2_KAD2	17	-0.0401522	0.0317859	0.206516	DeCODE	P54819	Lotta et al.	glutamine	HMDB0000641	ENSG00000004455	AK2	FALSE
166528	MR-IVW LD	bioa_006	glutamine	11377_19_ADH7_ADH7	11377_19_ADH7_ADH7	17	0.0350208	0.0317853	0.270552	DeCODE	P40394	Lotta et al.	glutamine	HMDB0000641	ENSG00000196344	ADH7	FALSE
166529	MR-IVW LD	bioa_006	glutamine	11381_56_PRPS1_PRPS1	11381_56_PRPS1_PRPS1	17	0.000476172	0.0317856	0.988048	DeCODE	P60891	Lotta et al.	glutamine	HMDB0000641	ENSG00000147224	PRPS1	FALSE
166530	MR-IVW LD	bioa_006	glutamine	11382_5_BLVRA_BIEA	11382_5_BLVRA_BIEA	17	-0.0217894	0.0317861	0.493028	DeCODE	P53004	Lotta et al.	glutamine	HMDB0000641	ENSG00000106605	BLVRA	FALSE
166531	MR-IVW LD	bioa_006	glutamine	11391_69_MVK_MVK	11391_69_MVK_MVK	17	-0.0421691	0.0317858	0.184619	DeCODE	Q03426	Lotta et al.	glutamine	HMDB0000641	ENSG00000110921	MVK	FALSE
166532	MR-IVW LD	bioa_006	glutamine	11402_17_KMT2C_KMT2C	11402_17_KMT2C_KMT2C	17	0.0218171	0.031786	0.492478	DeCODE	Q8NEZ4	Lotta et al.	glutamine	HMDB0000641	ENSG00000055609	KMT2C	FALSE
166533	MR-IVW LD	bioa_006	glutamine	11424_4_FAH_FAAA	11424_4_FAH_FAAA	17	-0.0416913	0.0317858	0.189645	DeCODE	P16930	Lotta et al.	glutamine	HMDB0000641	ENSG00000103876	FAH	FALSE
166534	MR-IVW LD	bioa_006	glutamine	11441_11_PYGL_PYGL	11441_11_PYGL_PYGL	17	-0.0747709	0.0318121	0.0187538	DeCODE	P06737	Lotta et al.	glutamine	HMDB0000641	ENSG00000100504	PYGL	FALSE
166535	MR-IVW LD	bioa_006	glutamine	11448_34_GALK1_GALK1	11448_34_GALK1_GALK1	17	-0.00862527	0.031786	0.786119	DeCODE	P51570	Lotta et al.	glutamine	HMDB0000641	ENSG00000108479	GALK1	FALSE
166536	MR-IVW LD	bioa_006	glutamine	11572_4_DNM2_DYN2	11572_4_DNM2_DYN2	17	-0.0302593	0.0317859	0.341111	DeCODE	P50570	Lotta et al.	glutamine	HMDB0000641	ENSG00000079805	DNM2	FALSE
166537	MR-IVW LD	bioa_006	glutamine	11645_9_P4HA1_P4HA1	11645_9_P4HA1_P4HA1	17	-0.0140626	0.0317857	0.658187	DeCODE	P13674	Lotta et al.	glutamine	HMDB0000641	ENSG00000122884	P4HA1	FALSE
166538	MR-IVW LD	bioa_006	glutamine	11653_69_SLC6A9_SC6A9	11653_69_SLC6A9_SC6A9	17	-0.0535321	0.0317857	0.0921514	DeCODE	P48067	Lotta et al.	glutamine	HMDB0000641	ENSG00000196517	SLC6A9	FALSE
166539	MR-IVW LD	bioa_006	glutamine	11709_29_CPT1B_CPT1B	11709_29_CPT1B_CPT1B	17	0.066341	0.0317851	0.0368723	DeCODE	Q92523	Lotta et al.	glutamine	HMDB0000641	ENSG00000205560	CPT1B	FALSE
166540	MR-IVW LD	bioa_006	glutamine	12018_84_TPK1_TPK1	12018_84_TPK1_TPK1	17	-0.0128463	0.031786	0.686103	DeCODE	Q9H3S4	Lotta et al.	glutamine	HMDB0000641	ENSG00000196511	TPK1	FALSE
166541	MR-IVW LD	bioa_006	glutamine	12334_25_SHMT1_cSHMT	12334_25_SHMT1_cSHMT	17	-0.0272532	0.0318756	0.392558	DeCODE	P34896	Lotta et al.	glutamine	HMDB0000641	ENSG00000176974	SHMT1	FALSE
166542	MR-IVW LD	bioa_006	glutamine	12340_17_AARS_SYAC	12340_17_AARS_SYAC	17	-0.000461507	0.031785	0.988415	DeCODE	P49588	Lotta et al.	glutamine	HMDB0000641	ENSG00000090861	AARS	FALSE
166543	MR-IVW LD	bioa_006	glutamine	12348_46_SARS2_SYSM	12348_46_SARS2_SYSM	17	-0.00918501	0.0317861	0.77261	DeCODE	Q9NP81	Lotta et al.	glutamine	HMDB0000641	ENSG00000104835	SARS2	FALSE
166544	MR-IVW LD	bioa_006	glutamine	12374_8_PAFAH1B3_PA1B3	12374_8_PAFAH1B3_PA1B3	17	-0.0191138	0.0317863	0.547625	DeCODE	Q15102	Lotta et al.	glutamine	HMDB0000641	ENSG00000079462	PAFAH1B3	FALSE
166545	MR-IVW LD	bioa_006	glutamine	12395_86_DARS2_SYDM	12395_86_DARS2_SYDM	17	0.00313603	0.0317862	0.921408	DeCODE	Q6PI48	Lotta et al.	glutamine	HMDB0000641	ENSG00000117593	DARS2	FALSE
166546	MR-IVW LD	bioa_006	glutamine	12422_143_ALOX15B_LX15B	12422_143_ALOX15B_LX15B	17	0.035109	0.0317854	0.269349	DeCODE	O15296	Lotta et al.	glutamine	HMDB0000641	ENSG00000179593	ALOX15B	FALSE
166547	MR-IVW LD	bioa_006	glutamine	12425_104_ARF6_ARF6	12425_104_ARF6_ARF6	17	-0.0108766	0.0317861	0.732214	DeCODE	P62330	Lotta et al.	glutamine	HMDB0000641	ENSG00000165527	ARF6	FALSE
166548	MR-IVW LD	bioa_006	glutamine	12428_2_LYPLAL1_LYPL1	12428_2_LYPLAL1_LYPL1	17	-0.00455686	0.0317859	0.886005	DeCODE	Q5VWZ2	Lotta et al.	glutamine	HMDB0000641	ENSG00000143353	LYPLAL1	FALSE
166549	MR-IVW LD	bioa_006	glutamine	12450_42_PMVK_PMVK	12450_42_PMVK_PMVK	17	0.00686444	0.0317975	0.829082	DeCODE	Q15126	Lotta et al.	glutamine	HMDB0000641	ENSG00000163344	PMVK	FALSE
166550	MR-IVW LD	bioa_006	glutamine	12462_20_SETMAR_SETMR	12462_20_SETMAR_SETMR	17	0.0223791	0.0317853	0.481388	DeCODE	Q53H47	Lotta et al.	glutamine	HMDB0000641	ENSG00000170364	SETMAR	FALSE
166551	MR-IVW LD	bioa_006	glutamine	12476_50_TIGAR_TIGAR	12476_50_TIGAR_TIGAR	17	-0.0236702	0.0317859	0.456468	DeCODE	Q9NQ88	Lotta et al.	glutamine	HMDB0000641	ENSG00000078237	TIGAR	FALSE
166552	MR-IVW LD	bioa_006	glutamine	12507_16_ITPKC_IP3KC	12507_16_ITPKC_IP3KC	17	-0.0161068	0.0317856	0.612342	DeCODE	Q96DU7	Lotta et al.	glutamine	HMDB0000641	ENSG00000086544	ITPKC	FALSE
166553	MR-IVW LD	bioa_006	glutamine	12515_45_UCK2_UCK2	12515_45_UCK2_UCK2	17	-0.0186339	0.0317856	0.557716	DeCODE	Q9BZX2	Lotta et al.	glutamine	HMDB0000641	ENSG00000143179	UCK2	FALSE
166554	MR-IVW LD	bioa_006	glutamine	12524_18_SAT2_SAT2	12524_18_SAT2_SAT2	17	0.00859447	0.0317858	0.786862	DeCODE	Q96F10	Lotta et al.	glutamine	HMDB0000641	ENSG00000141504	SAT2	FALSE
166555	MR-IVW LD	bioa_006	glutamine	12581_39_IMPA2_IMPA2	12581_39_IMPA2_IMPA2	17	-0.0419217	0.0317858	0.18721	DeCODE	O14732	Lotta et al.	glutamine	HMDB0000641	ENSG00000141401	IMPA2	FALSE
166556	MR-IVW LD	bioa_006	glutamine	12632_14_NAT1_ARY1	12632_14_NAT1_ARY1	17	-0.0584258	0.0317856	0.066044	DeCODE	P18440	Lotta et al.	glutamine	HMDB0000641	ENSG00000171428	NAT1	FALSE
166557	MR-IVW LD	bioa_006	glutamine	12636_113_SMYD2_SMYD2	12636_113_SMYD2_SMYD2	17	-0.0361932	0.0317854	0.25484	DeCODE	Q9NRG4	Lotta et al.	glutamine	HMDB0000641	ENSG00000143499	SMYD2	FALSE
166558	MR-IVW LD	bioa_006	glutamine	12637_7_CRAT_CACP	12637_7_CRAT_CACP	17	0.00693949	0.0317877	0.82719	DeCODE	P43155	Lotta et al.	glutamine	HMDB0000641	ENSG00000095321	CRAT	FALSE
166559	MR-IVW LD	bioa_006	glutamine	12641_3_INPP5B_I5P2	12641_3_INPP5B_I5P2	17	-0.0186651	0.0317861	0.557062	DeCODE	P32019	Lotta et al.	glutamine	HMDB0000641	ENSG00000204084	INPP5B	FALSE
166560	MR-IVW LD	bioa_006	glutamine	12644_63_ADSS_PURA2	12644_63_ADSS_PURA2	17	-0.0290806	0.0317855	0.360245	DeCODE	P30520	Lotta et al.	glutamine	HMDB0000641	ENSG00000035687	ADSS	FALSE
166561	MR-IVW LD	bioa_006	glutamine	12647_52_SETD2_SETD2	12647_52_SETD2_SETD2	17	0.0146226	0.0317859	0.645492	DeCODE	Q9BYW2	Lotta et al.	glutamine	HMDB0000641	ENSG00000181555	SETD2	FALSE
166562	MR-IVW LD	bioa_006	glutamine	12658_72_PANK3_PANK3	12658_72_PANK3_PANK3	17	-0.0251231	0.0317956	0.429444	DeCODE	Q9H999	Lotta et al.	glutamine	HMDB0000641	ENSG00000120137	PANK3	FALSE
166563	MR-IVW LD	bioa_006	glutamine	12667_2_GDA_GUAD	12667_2_GDA_GUAD	17	-0.016578	0.0317861	0.601984	DeCODE	Q9Y2T3	Lotta et al.	glutamine	HMDB0000641	ENSG00000119125	GDA	FALSE
166564	MR-IVW LD	bioa_006	glutamine	12675_14_DARS_SYDC	12675_14_DARS_SYDC	17	-0.012658	0.0317861	0.690464	DeCODE	P14868	Lotta et al.	glutamine	HMDB0000641	ENSG00000115866	DARS	FALSE
166565	MR-IVW LD	bioa_006	glutamine	12686_15_MPST_THTM	12686_15_MPST_THTM	17	-0.0319598	0.031786	0.314672	DeCODE	P25325	Lotta et al.	glutamine	HMDB0000641	ENSG00000128309	MPST	FALSE
166566	MR-IVW LD	bioa_006	glutamine	12691_44_SHMT2_GLYM	12691_44_SHMT2_GLYM	17	-0.0159212	0.0317861	0.616452	DeCODE	P34897	Lotta et al.	glutamine	HMDB0000641	ENSG00000182199	SHMT2	FALSE
166567	MR-IVW LD	bioa_006	glutamine	12692_56_DOT1L_DOT1L	12692_56_DOT1L_DOT1L	17	0.0159923	0.0317854	0.61487	DeCODE	Q8TEK3	Lotta et al.	glutamine	HMDB0000641	ENSG00000104885	DOT1L	FALSE
166568	MR-IVW LD	bioa_006	glutamine	12697_30_PIP4K2A_PI42A	12697_30_PIP4K2A_PI42A	17	-0.0157041	0.0317861	0.621267	DeCODE	P48426	Lotta et al.	glutamine	HMDB0000641	ENSG00000150867	PIP4K2A	FALSE
166569	MR-IVW LD	bioa_006	glutamine	12700_9_ACLY_ACLY	12700_9_ACLY_ACLY	17	-0.0180798	0.0317859	0.569491	DeCODE	P53396	Lotta et al.	glutamine	HMDB0000641	ENSG00000131473	ACLY	FALSE
166570	MR-IVW LD	bioa_006	glutamine	12786_61_GPCPD1_GDE5	12786_61_GPCPD1_GDE5	17	0.00266878	0.0317861	0.933088	DeCODE	Q9NPB8	Lotta et al.	glutamine	HMDB0000641	ENSG00000125772	GPCPD1	FALSE
166571	MR-IVW LD	bioa_006	glutamine	12812_25_ACYP2_ACYP2	12812_25_ACYP2_ACYP2	17	0.00573364	0.0317861	0.856853	DeCODE	P14621	Lotta et al.	glutamine	HMDB0000641	ENSG00000170634	ACYP2	FALSE
166572	MR-IVW LD	bioa_006	glutamine	12815_9_IARS_SYIC	12815_9_IARS_SYIC	17	-0.0186477	0.0318125	0.557757	DeCODE	P41252	Lotta et al.	glutamine	HMDB0000641	ENSG00000196305	IARS	FALSE
166573	MR-IVW LD	bioa_006	glutamine	12818_159_SLC14A2_UT2	12818_159_SLC14A2_UT2	17	-0.0259512	0.0317862	0.414254	DeCODE	Q15849	Lotta et al.	glutamine	HMDB0000641	ENSG00000132874	SLC14A2	FALSE
166574	MR-IVW LD	bioa_006	glutamine	12881_17_RDH16_RDH16	12881_17_RDH16_RDH16	17	-0.0329484	0.0317856	0.299931	DeCODE	O75452	Lotta et al.	glutamine	HMDB0000641	ENSG00000139547	RDH16	FALSE
166575	MR-IVW LD	bioa_006	glutamine	12895_28_DGKB_DGKB	12895_28_DGKB_DGKB	17	-0.000379192	0.0317861	0.990482	DeCODE	Q9Y6T7	Lotta et al.	glutamine	HMDB0000641	ENSG00000136267	DGKB	FALSE
166576	MR-IVW LD	bioa_006	glutamine	12960_9_GCK_HXK4	12960_9_GCK_HXK4	17	-0.0475774	0.0317854	0.134437	DeCODE	P35557	Lotta et al.	glutamine	HMDB0000641	ENSG00000106633	GCK	FALSE
166577	MR-IVW LD	bioa_006	glutamine	13059_33_RFK_RIFK	13059_33_RFK_RIFK	17	0.0108981	0.031786	0.731706	DeCODE	Q969G6	Lotta et al.	glutamine	HMDB0000641	ENSG00000135002	RFK	FALSE
166578	MR-IVW LD	bioa_006	glutamine	13083_18_VARS_SYVC	13083_18_VARS_SYVC	17	0.00137922	0.031785	0.965389	DeCODE	P26640	Lotta et al.	glutamine	HMDB0000641	ENSG00000204394	VARS1	FALSE
166579	MR-IVW LD	bioa_006	glutamine	13130_150_HK2_HXK2	13130_150_HK2_HXK2	17	0.00576356	0.0317862	0.856114	DeCODE	P52789	Lotta et al.	glutamine	HMDB0000641	ENSG00000159399	HK2	FALSE
166580	MR-IVW LD	bioa_006	glutamine	13131_5_HK1_HXK1	13131_5_HK1_HXK1	17	-0.00374292	0.0317854	0.906261	DeCODE	P19367	Lotta et al.	glutamine	HMDB0000641	ENSG00000156515	HK1	FALSE
166581	MR-IVW LD	bioa_006	glutamine	13430_50_SLC14A1_UT1	13430_50_SLC14A1_UT1	17	-0.0122636	0.0317838	0.699612	DeCODE	Q13336	Lotta et al.	glutamine	HMDB0000641	ENSG00000141469	SLC14A1	FALSE
166582	MR-IVW LD	bioa_006	glutamine	13473_55_ITPKA_IP3KA	13473_55_ITPKA_IP3KA	17	-0.00463821	0.0317843	0.883978	DeCODE	P23677	Lotta et al.	glutamine	HMDB0000641	ENSG00000137825	ITPKA	FALSE
166583	MR-IVW LD	bioa_006	glutamine	13494_6_CERS5_CERS5	13494_6_CERS5_CERS5	17	-0.0231407	0.0317843	0.46658	DeCODE	Q8N5B7	Lotta et al.	glutamine	HMDB0000641	ENSG00000139624	CERS5	FALSE
166584	MR-IVW LD	bioa_006	glutamine	13498_1_MIOX_MIOX	13498_1_MIOX_MIOX	17	0.0119446	0.0317847	0.707067	DeCODE	Q9UGB7	Lotta et al.	glutamine	HMDB0000641	ENSG00000100253	MIOX	FALSE
166585	MR-IVW LD	bioa_006	glutamine	13595_20_THTPA_THTPA	13595_20_THTPA_THTPA	17	0.017541	0.0317846	0.581038	DeCODE	Q9BU02	Lotta et al.	glutamine	HMDB0000641	ENSG00000259431	THTPA	FALSE
166586	MR-IVW LD	bioa_006	glutamine	13596_3_RAB27B_RB27B	13596_3_RAB27B_RB27B	17	-0.017716	0.0318486	0.578036	DeCODE	O00194	Lotta et al.	glutamine	HMDB0000641	ENSG00000041353	RAB27B	FALSE
166587	MR-IVW LD	bioa_006	glutamine	13623_4_MLL2_MLL2	13623_4_MLL2_MLL2	17	0.00910214	0.0317835	0.774587	DeCODE	O14686	Lotta et al.	glutamine	HMDB0000641	ENSG00000167548	KMT2D	FALSE
166588	MR-IVW LD	bioa_006	glutamine	13624_17_NADK_NADK	13624_17_NADK_NADK	17	-0.01967	0.0317848	0.536016	DeCODE	O95544	Lotta et al.	glutamine	HMDB0000641	ENSG00000008130	NADK	FALSE
166589	MR-IVW LD	bioa_006	glutamine	13689_2_ODC1_Ornithine_decarboxylase	13689_2_ODC1_Ornithine_decarboxylase	17	0.0262553	0.0317802	0.408718	DeCODE	P11926	Lotta et al.	glutamine	HMDB0000641	ENSG00000115758	ODC1	FALSE
166590	MR-IVW LD	bioa_006	glutamine	13936_24_PGK2_PGK2	13936_24_PGK2_PGK2	17	0.0156143	0.0317813	0.623212	DeCODE	P07205	Lotta et al.	glutamine	HMDB0000641	ENSG00000170950	PGK2	FALSE
166591	MR-IVW LD	bioa_006	glutamine	13941_82_FARS2_SYFM	13941_82_FARS2_SYFM	17	-0.0414692	0.0317817	0.191957	DeCODE	O95363	Lotta et al.	glutamine	HMDB0000641	ENSG00000145982	FARS2	FALSE
166592	MR-IVW LD	bioa_006	glutamine	13947_371_NUDT12_NUD12	13947_371_NUDT12_NUD12	17	-0.0257687	0.031782	0.417485	DeCODE	Q9BQG2	Lotta et al.	glutamine	HMDB0000641	ENSG00000112874	NUDT12	FALSE
166593	MR-IVW LD	bioa_006	glutamine	13990_1_PC_pyruvate_carboxylase	13990_1_PC_pyruvate_carboxylase	17	-0.0257635	0.0317817	0.417572	DeCODE	P11498	Lotta et al.	glutamine	HMDB0000641	ENSG00000173599	PC	FALSE
166594	MR-IVW LD	bioa_006	glutamine	13998_26_ADSSL1_PURA1	13998_26_ADSSL1_PURA1	17	-0.0740461	0.0317809	0.0198117	DeCODE	Q8N142	Lotta et al.	glutamine	HMDB0000641	ENSG00000185100	ADSSL1	FALSE
166595	MR-IVW LD	bioa_006	glutamine	14006_36_GNMT_GNMT	14006_36_GNMT_GNMT	17	0.00764986	0.0317816	0.809787	DeCODE	Q14749	Lotta et al.	glutamine	HMDB0000641	ENSG00000124713	GNMT	FALSE
166596	MR-IVW LD	bioa_006	glutamine	14048_7_IL1RAP_IL_1_R_AcP	14048_7_IL1RAP_IL_1_R_AcP	17	0.0602287	0.031781	0.0580768	DeCODE	Q9NPH3	Lotta et al.	glutamine	HMDB0000641	ENSG00000196083	IL1RAP	FALSE
166597	MR-IVW LD	bioa_006	glutamine	14079_14_IL18R1_IL_18_Ra	14079_14_IL18R1_IL_18_Ra	17	0.0197968	0.0317816	0.53335	DeCODE	Q13478	Lotta et al.	glutamine	HMDB0000641	ENSG00000115604	IL18R1	FALSE
166598	MR-IVW LD	bioa_006	glutamine	14083_25_SEPHS1_SPS1	14083_25_SEPHS1_SPS1	17	-0.0332615	0.0317837	0.295332	DeCODE	P49903	Lotta et al.	glutamine	HMDB0000641	ENSG00000086475	SEPHS1	FALSE
166599	MR-IVW LD	bioa_006	glutamine	14098_28_CARS_SYCC	14098_28_CARS_SYCC	17	-0.0320263	0.031782	0.313604	DeCODE	P49589	Lotta et al.	glutamine	HMDB0000641	ENSG00000110619	CARS	FALSE
166600	MR-IVW LD	bioa_006	glutamine	14226_120_BHMT2_BHMT2	14226_120_BHMT2_BHMT2	17	0.00285444	0.0317818	0.928435	DeCODE	Q9H2M3	Lotta et al.	glutamine	HMDB0000641	ENSG00000132840	BHMT2	FALSE
166601	MR-IVW LD	bioa_006	glutamine	14271_23_RAB6B_RAB6B	14271_23_RAB6B_RAB6B	17	-0.00824346	0.0317821	0.795347	DeCODE	Q9NRW1	Lotta et al.	glutamine	HMDB0000641	ENSG00000154917	RAB6B	FALSE
166602	MR-IVW LD	bioa_006	glutamine	14287_6_RAB5C_RAB5C	14287_6_RAB5C_RAB5C	17	-0.0162252	0.031782	0.60969	DeCODE	P51148	Lotta et al.	glutamine	HMDB0000641	ENSG00000108774	RAB5C	FALSE
166603	MR-IVW LD	bioa_006	glutamine	14332_3_RALA_RALA	14332_3_RALA_RALA	17	-0.0192604	0.0317819	0.544502	DeCODE	P11233	Lotta et al.	glutamine	HMDB0000641	ENSG00000006451	RALA	FALSE
166604	MR-IVW LD	bioa_006	glutamine	15414_316_LDHA_LDHA	15414_316_LDHA_LDHA	17	-0.0566724	0.031782	0.0745596	DeCODE	P00338	Lotta et al.	glutamine	HMDB0000641	ENSG00000134333	LDHA	FALSE
166605	MR-IVW LD	bioa_006	glutamine	15426_5_NEU1_NEUR1	15426_5_NEU1_NEUR1	17	-0.0422958	0.0317817	0.183248	DeCODE	Q99519	Lotta et al.	glutamine	HMDB0000641	ENSG00000204386	NEU1	FALSE
166606	MR-IVW LD	bioa_006	glutamine	15431_31_OTC_OTCase	15431_31_OTC_OTCase	17	-0.0653752	0.0317812	0.0396825	DeCODE	P00480	Lotta et al.	glutamine	HMDB0000641	ENSG00000036473	OTC	FALSE
166607	MR-IVW LD	bioa_006	glutamine	15435_4_PNP_PNP	15435_4_PNP_PNP	17	-0.0323368	0.0317821	0.308938	DeCODE	P00491	Lotta et al.	glutamine	HMDB0000641	ENSG00000198805	PNP	FALSE
166608	MR-IVW LD	bioa_006	glutamine	15457_14_ANPEP_Aminopeptidase_N	15457_14_ANPEP_Aminopeptidase_N	17	-0.037401	0.0317818	0.239273	DeCODE	P15144	Lotta et al.	glutamine	HMDB0000641	ENSG00000166825	ANPEP	FALSE
166609	MR-IVW LD	bioa_006	glutamine	15480_2_VNN2_VNN2	15480_2_VNN2_VNN2	17	0.0302571	0.0317819	0.341085	DeCODE	O95498	Lotta et al.	glutamine	HMDB0000641	ENSG00000112303	VNN2	FALSE
166610	MR-IVW LD	bioa_006	glutamine	15487_164_CES1_carboxylesterase__liver	15487_164_CES1_carboxylesterase__liver	17	-0.083071	0.031779	0.00894831	DeCODE	P23141	Lotta et al.	glutamine	HMDB0000641	ENSG00000198848	CES1	FALSE
166611	MR-IVW LD	bioa_006	glutamine	15514_26_BCHE_Pseudocholinesterase	15514_26_BCHE_Pseudocholinesterase	17	-0.168984	0.0317801	1.05337e-07	DeCODE	P06276	Lotta et al.	glutamine	HMDB0000641	ENSG00000114200	BCHE	FALSE
166612	MR-IVW LD	bioa_006	glutamine	15526_33_GSS_GSHB	15526_33_GSS_GSHB	17	-0.0245546	0.031782	0.439762	DeCODE	P48637	Lotta et al.	glutamine	HMDB0000641	ENSG00000100983	GSS	FALSE
166613	MR-IVW LD	bioa_006	glutamine	15542_19_CKMT1A_KCRU	15542_19_CKMT1A_KCRU	17	0.0379992	0.0317818	0.231842	DeCODE	P12532	Lotta et al.	glutamine	HMDB0000641	ENSG00000237289	CKMT1A	FALSE
166614	MR-IVW LD	bioa_006	glutamine	15553_22_ACHE_ACES	15553_22_ACHE_ACES	17	0.00935173	0.0317817	0.768568	DeCODE	P22303	Lotta et al.	glutamine	HMDB0000641	ENSG00000087085	ACHE	FALSE
166615	MR-IVW LD	bioa_006	glutamine	15556_49_AMY2B_Alpha_amylase_2B	15556_49_AMY2B_Alpha_amylase_2B	17	0.0251583	0.0319139	0.430511	DeCODE	P19961	Lotta et al.	glutamine	HMDB0000641	ENSG00000240038	AMY2B	FALSE
166616	MR-IVW LD	bioa_006	glutamine	15588_17_GLA_galactosidase__alpha	15588_17_GLA_galactosidase__alpha	17	-0.0462452	0.0317818	0.145646	DeCODE	P06280	Lotta et al.	glutamine	HMDB0000641	ENSG00000102393	GLA	FALSE
166617	MR-IVW LD	bioa_006	glutamine	15607_56_PKLR_KPYR	15607_56_PKLR_KPYR	17	-0.00899731	0.0317821	0.777105	DeCODE	P30613	Lotta et al.	glutamine	HMDB0000641	ENSG00000143627	PKLR	FALSE
166618	MR-IVW LD	bioa_006	glutamine	16015_19_GPT_ALT	16015_19_GPT_ALT	17	0.0241688	0.0317812	0.446971	DeCODE	P24298	Lotta et al.	glutamine	HMDB0000641	ENSG00000167701	GPT	FALSE
166619	MR-IVW LD	bioa_006	glutamine	16769_20_RAC3_RAC3	16769_20_RAC3_RAC3	17	-0.0139002	0.031782	0.66185	DeCODE	P60763	Lotta et al.	glutamine	HMDB0000641	ENSG00000169750	RAC3	FALSE
166620	MR-IVW LD	bioa_006	glutamine	16809_1_NME4_NDKM	16809_1_NME4_NDKM	17	5.70833e-05	0.0317819	0.998567	DeCODE	O00746	Lotta et al.	glutamine	HMDB0000641	ENSG00000103202	NME4	FALSE
166621	MR-IVW LD	bioa_006	glutamine	16857_2_RAB2A_RAB2A	16857_2_RAB2A_RAB2A	17	-0.0254673	0.031782	0.42295	DeCODE	P61019	Lotta et al.	glutamine	HMDB0000641	ENSG00000104388	RAB2A	FALSE
166622	MR-IVW LD	bioa_006	glutamine	16863_47_NANP_NANP	16863_47_NANP_NANP	17	-0.00946887	0.0317819	0.765755	DeCODE	Q8TBE9	Lotta et al.	glutamine	HMDB0000641	ENSG00000170191	NANP	FALSE
166623	MR-IVW LD	bioa_006	glutamine	16877_19_MSRB2_MSRB2	16877_19_MSRB2_MSRB2	17	-0.0373267	0.031782	0.24021	DeCODE	Q9Y3D2	Lotta et al.	glutamine	HMDB0000641	ENSG00000148450	MSRB2	FALSE
166624	MR-IVW LD	bioa_006	glutamine	16883_57_RAB4A_RAB4A	16883_57_RAB4A_RAB4A	17	-0.0153531	0.0317818	0.629039	DeCODE	P20338	Lotta et al.	glutamine	HMDB0000641	ENSG00000168118	RAB4A	FALSE
166625	MR-IVW LD	bioa_006	glutamine	16932_5_SULT1E1_SULT_1E	16932_5_SULT1E1_SULT_1E	17	0.00639705	0.0317821	0.840481	DeCODE	P49888	Lotta et al.	glutamine	HMDB0000641	ENSG00000109193	SULT1E1	FALSE
166626	MR-IVW LD	bioa_006	glutamine	17148_7_BLVRB_BLVRB	17148_7_BLVRB_BLVRB	17	0.0133039	0.0317822	0.675513	DeCODE	P30043	Lotta et al.	glutamine	HMDB0000641	ENSG00000090013	BLVRB	FALSE
166627	MR-IVW LD	bioa_006	glutamine	17204_17_PNMT_PNMT	17204_17_PNMT_PNMT	17	0.00313349	0.031782	0.921461	DeCODE	Q3KPI0	Lotta et al.	glutamine	HMDB0000641	ENSG00000007129	CEACAM21	FALSE
166628	MR-IVW LD	bioa_006	glutamine	17205_21_RAB5A_RAB5A	17205_21_RAB5A_RAB5A	17	-0.00705016	0.031782	0.824447	DeCODE	P20339	Lotta et al.	glutamine	HMDB0000641	ENSG00000144566	RAB5A	FALSE
166629	MR-IVW LD	bioa_006	glutamine	17209_27_SULT2B1_ST2B1	17209_27_SULT2B1_ST2B1	17	-0.00806416	0.0317817	0.799699	DeCODE	O00204	Lotta et al.	glutamine	HMDB0000641	ENSG00000088002	SULT2B1	FALSE
166630	MR-IVW LD	bioa_006	glutamine	17325_10_GUK1_KGUA	17325_10_GUK1_KGUA	17	-0.0251201	0.0317821	0.429302	DeCODE	Q16774	Lotta et al.	glutamine	HMDB0000641	ENSG00000143774	GUK1	FALSE
166631	MR-IVW LD	bioa_006	glutamine	17333_20_ACADM_ACADM	17333_20_ACADM_ACADM	17	-0.0254012	0.0317819	0.424154	DeCODE	P11310	Lotta et al.	glutamine	HMDB0000641	ENSG00000117054	ACADM	FALSE
166632	MR-IVW LD	bioa_006	glutamine	17357_33_SEPSECS_SPCS	17357_33_SEPSECS_SPCS	17	-0.00648724	0.0317817	0.838261	DeCODE	Q9HD40	Lotta et al.	glutamine	HMDB0000641	ENSG00000109618	SEPSECS	FALSE
166633	MR-IVW LD	bioa_006	glutamine	17398_55_HMOX1_HO_1	17398_55_HMOX1_HO_1	17	-0.0213457	0.0317819	0.501819	DeCODE	P09601	Lotta et al.	glutamine	HMDB0000641	ENSG00000100292	HMOX1	FALSE
166634	MR-IVW LD	bioa_006	glutamine	17441_4_ALPI_Alkaline_phosphatase__intestine	17441_4_ALPI_Alkaline_phosphatase__intestine	17	-0.0208595	0.031782	0.511612	DeCODE	P09923	Lotta et al.	glutamine	HMDB0000641	ENSG00000163295	ALPI	FALSE
166635	MR-IVW LD	bioa_006	glutamine	17450_51_HARS_Histidyl_tRNA_synthetase	17450_51_HARS_Histidyl_tRNA_synthetase	17	-0.0259523	0.031782	0.414172	DeCODE	P12081	Lotta et al.	glutamine	HMDB0000641	ENSG00000170445	HARS	FALSE
166636	MR-IVW LD	bioa_006	glutamine	17466_72_ACSF2_ACSF2	17466_72_ACSF2_ACSF2	17	-0.0222498	0.031782	0.48388	DeCODE	Q96CM8	Lotta et al.	glutamine	HMDB0000641	ENSG00000167107	ACSF2	FALSE
166637	MR-IVW LD	bioa_006	glutamine	17467_1_DHRS9_DHRS9	17467_1_DHRS9_DHRS9	17	-0.0126415	0.0317818	0.690808	DeCODE	Q9BPW9	Lotta et al.	glutamine	HMDB0000641	ENSG00000073737	DHRS9	FALSE
166638	MR-IVW LD	bioa_006	glutamine	17495_141_SIRT3_SIR3	17495_141_SIRT3_SIR3	17	-0.00813688	0.03178	0.797922	DeCODE	Q9NTG7	Lotta et al.	glutamine	HMDB0000641	ENSG00000142082	SIRT3	FALSE
166639	MR-IVW LD	bioa_006	glutamine	17509_6_HPD_HPPD	17509_6_HPD_HPPD	17	-0.0118487	0.0317818	0.709288	DeCODE	P32754	Lotta et al.	glutamine	HMDB0000641	ENSG00000158104	HPD	FALSE
166640	MR-IVW LD	bioa_006	glutamine	17675_17_ACOT13_ACO13	17675_17_ACOT13_ACO13	17	0.012091	0.0323095	0.708237	DeCODE	Q9NPJ3	Lotta et al.	glutamine	HMDB0000641	ENSG00000112304	ACOT13	FALSE
166641	MR-IVW LD	bioa_006	glutamine	17744_31_RAB11A_RB11A	17744_31_RAB11A_RB11A	17	-0.00741595	0.0317821	0.815499	DeCODE	P62491	Lotta et al.	glutamine	HMDB0000641	ENSG00000103769	RAB11A	FALSE
166642	MR-IVW LD	bioa_006	glutamine	17752_24_ARG2_Arginase	17752_24_ARG2_Arginase	17	0.0153558	0.0317819	0.62898	DeCODE	P78540	Lotta et al.	glutamine	HMDB0000641	ENSG00000081181	ARG2	FALSE
166643	MR-IVW LD	bioa_006	glutamine	17789_1_QPRT_NADC	17789_1_QPRT_NADC	17	-0.0435896	0.0317817	0.170209	DeCODE	Q15274	Lotta et al.	glutamine	HMDB0000641	ENSG00000103485	QPRT	FALSE
166644	MR-IVW LD	bioa_006	glutamine	17792_158_ALDH5A1_SSDH	17792_158_ALDH5A1_SSDH	17	-0.0382923	0.0317804	0.228241	DeCODE	P51649	Lotta et al.	glutamine	HMDB0000641	ENSG00000112294	ALDH5A1	FALSE
166645	MR-IVW LD	bioa_006	glutamine	17814_8_BPNT1_BPNT1	17814_8_BPNT1_BPNT1	17	-0.013754	0.031782	0.665189	DeCODE	O95861	Lotta et al.	glutamine	HMDB0000641	ENSG00000162813	BPNT1	FALSE
166646	MR-IVW LD	bioa_006	glutamine	17822_57_RERG_RERG	17822_57_RERG_RERG	17	-0.00284264	0.0317811	0.928729	DeCODE	Q96A58	Lotta et al.	glutamine	HMDB0000641	ENSG00000134533	RERG	FALSE
166647	MR-IVW LD	bioa_006	glutamine	17843_30_PPCS_PPCS	17843_30_PPCS_PPCS	17	-0.0146014	0.031782	0.645929	DeCODE	Q9HAB8	Lotta et al.	glutamine	HMDB0000641	ENSG00000127125	PPCS	FALSE
166648	MR-IVW LD	bioa_006	glutamine	17857_6_ACADL_ACADL	17857_6_ACADL_ACADL	17	-0.0339124	0.0317814	0.285948	DeCODE	P28330	Lotta et al.	glutamine	HMDB0000641	ENSG00000115361	ACADL	FALSE
166649	MR-IVW LD	bioa_006	glutamine	18170_46_PYCR1_P5CR1	18170_46_PYCR1_P5CR1	17	0.0159473	0.0317818	0.615826	DeCODE	P32322	Lotta et al.	glutamine	HMDB0000641	ENSG00000183010	PYCR1	FALSE
166650	MR-IVW LD	bioa_006	glutamine	18178_13_SARS_SYSC	18178_13_SARS_SYSC	17	-0.0667109	0.0317811	0.0358105	DeCODE	P49591	Lotta et al.	glutamine	HMDB0000641	ENSG00000031698	SARS	FALSE
166651	MR-IVW LD	bioa_006	glutamine	18179_56_SMS_SPSY	18179_56_SMS_SPSY	17	-0.0147747	0.0317819	0.64202	DeCODE	P52788	Lotta et al.	glutamine	HMDB0000641	ENSG00000102172	SMS	FALSE
166652	MR-IVW LD	bioa_006	glutamine	18184_28_GMPS_GUAA	18184_28_GMPS_GUAA	17	-0.0178115	0.0317821	0.575189	DeCODE	P49915	Lotta et al.	glutamine	HMDB0000641	ENSG00000163655	GMPS	FALSE
166653	MR-IVW LD	bioa_006	glutamine	18186_15_TARS_SYTC	18186_15_TARS_SYTC	17	-0.0260934	0.031782	0.411639	DeCODE	P26639	Lotta et al.	glutamine	HMDB0000641	ENSG00000113407	TARS	FALSE
166654	MR-IVW LD	bioa_006	glutamine	18187_16_ASPA_ACY2	18187_16_ASPA_ACY2	17	0.0110357	0.0317813	0.728412	DeCODE	P45381	Lotta et al.	glutamine	HMDB0000641	ENSG00000108381	ASPA	FALSE
166655	MR-IVW LD	bioa_006	glutamine	18188_12_GATM_GATM	18188_12_GATM_GATM	17	-0.049057	0.0317815	0.122692	DeCODE	P50440	Lotta et al.	glutamine	HMDB0000641	ENSG00000171766	GATM	FALSE
166656	MR-IVW LD	bioa_006	glutamine	18197_97_CKMT2_KCRS	18197_97_CKMT2_KCRS	17	-0.031827	0.031782	0.316626	DeCODE	P17540	Lotta et al.	glutamine	HMDB0000641	ENSG00000131730	CKMT2	FALSE
166657	MR-IVW LD	bioa_006	glutamine	18232_42_PIP4K2B_PI42B	18232_42_PIP4K2B_PI42B	17	-0.0201506	0.031782	0.526064	DeCODE	P78356	Lotta et al.	glutamine	HMDB0000641	ENSG00000276293	PIP4K2B	FALSE
166658	MR-IVW LD	bioa_006	glutamine	18297_8_MRAS_RASM	18297_8_MRAS_RASM	17	0.0179506	0.0317809	0.572194	DeCODE	Q8IXB1	Lotta et al.	glutamine	HMDB0000641	ENSG00000077232	DNAJC10	FALSE
166659	MR-IVW LD	bioa_006	glutamine	18309_18_CS_CISY	18309_18_CS_CISY	17	-0.00368528	0.0317821	0.907689	DeCODE	O75390	Lotta et al.	glutamine	HMDB0000641	ENSG00000062485	CS	FALSE
166660	MR-IVW LD	bioa_006	glutamine	18322_15_JMJD6_JMJD6	18322_15_JMJD6_JMJD6	17	-0.00917503	0.0317919	0.77289	DeCODE	Q6NYC1	Lotta et al.	glutamine	HMDB0000641	ENSG00000070495	JMJD6	FALSE
166661	MR-IVW LD	bioa_006	glutamine	18324_61_SUOX_SUOX	18324_61_SUOX_SUOX	17	-0.0119936	0.031782	0.705898	DeCODE	P51687	Lotta et al.	glutamine	HMDB0000641	ENSG00000139531	SUOX	FALSE
166662	MR-IVW LD	bioa_006	glutamine	18328_36_PYCR2_P5CR2	18328_36_PYCR2_P5CR2	17	-0.0231601	0.0317811	0.466163	DeCODE	Q96C36	Lotta et al.	glutamine	HMDB0000641	ENSG00000143811	PYCR2	FALSE
166663	MR-IVW LD	bioa_006	glutamine	18329_4_PRPS2_PRPS2	18329_4_PRPS2_PRPS2	17	-0.00295886	0.0317817	0.925824	DeCODE	P11908	Lotta et al.	glutamine	HMDB0000641	ENSG00000101911	PRPS2	FALSE
166664	MR-IVW LD	bioa_006	glutamine	18338_26_IDH1_IDH	18338_26_IDH1_IDH	17	-0.033143	0.031782	0.29703	DeCODE	O75874	Lotta et al.	glutamine	HMDB0000641	ENSG00000138413	IDH1	FALSE
166665	MR-IVW LD	bioa_006	glutamine	18342_2_PSAT1_SERC	18342_2_PSAT1_SERC	17	-0.0617005	0.0317815	0.0522103	DeCODE	Q9Y617	Lotta et al.	glutamine	HMDB0000641	ENSG00000135069	PSAT1	FALSE
166666	MR-IVW LD	bioa_006	glutamine	18382_109_COMT_Catechol_O_methyltransferase	18382_109_COMT_Catechol_O_methyltransferase	17	0.0193792	0.0317821	0.542025	DeCODE	P21964	Lotta et al.	glutamine	HMDB0000641	ENSG00000093010	COMT	FALSE
166667	MR-IVW LD	bioa_006	glutamine	18398_1_AKR1D1_AK1D1	18398_1_AKR1D1_AK1D1	17	-0.0300977	0.031782	0.343636	DeCODE	P51857	Lotta et al.	glutamine	HMDB0000641	ENSG00000122787	AKR1D1	FALSE
166668	MR-IVW LD	bioa_006	glutamine	18401_18_ALKBH3_ALKB3	18401_18_ALKBH3_ALKB3	17	0.00599927	0.0317819	0.850278	DeCODE	Q96Q83	Lotta et al.	glutamine	HMDB0000641	ENSG00000166199	ALKBH3	FALSE
166669	MR-IVW LD	bioa_006	glutamine	18403_25_AMPD2_AMPD2	18403_25_AMPD2_AMPD2	17	-0.020691	0.0317821	0.515029	DeCODE	Q01433	Lotta et al.	glutamine	HMDB0000641	ENSG00000116337	AMPD2	FALSE
166670	MR-IVW LD	bioa_006	glutamine	18422_41_MVD_ERG19	18422_41_MVD_ERG19	17	-0.0590706	0.0317815	0.0630774	DeCODE	P53602	Lotta et al.	glutamine	HMDB0000641	ENSG00000167508	MVD	FALSE
166671	MR-IVW LD	bioa_006	glutamine	18432_32_RALB_RALB	18432_32_RALB_RALB	17	-0.00487253	0.0317819	0.878153	DeCODE	P11234	Lotta et al.	glutamine	HMDB0000641	ENSG00000144118	RALB	FALSE
166672	MR-IVW LD	bioa_006	glutamine	18900_37_HRAS_H_ras__WT_	18900_37_HRAS_H_ras__WT_	17	-0.0692335	0.0317813	0.0293735	DeCODE	P01112	Lotta et al.	glutamine	HMDB0000641	ENSG00000174775	HRAS	FALSE
166673	MR-IVW LD	bioa_006	glutamine	18917_53_AMY2A_Pancreatic_alpha_amylase	18917_53_AMY2A_Pancreatic_alpha_amylase	17	0.0181314	0.0317815	0.568337	DeCODE	P04746	Lotta et al.	glutamine	HMDB0000641	ENSG00000243480	AMY2A	FALSE
166674	MR-IVW LD	bioa_006	glutamine	19114_8_TK2_KITM	19114_8_TK2_KITM	17	-0.0343012	0.031782	0.280469	DeCODE	O00142	Lotta et al.	glutamine	HMDB0000641	ENSG00000166548	TK2	FALSE
166675	MR-IVW LD	bioa_006	glutamine	19207_119_ADK_ADK	19207_119_ADK_ADK	17	-0.0430678	0.031782	0.175385	DeCODE	P55263	Lotta et al.	glutamine	HMDB0000641	ENSG00000156110	ADK	FALSE
166676	MR-IVW LD	bioa_006	glutamine	19222_124_RAB5B_RAB5B	19222_124_RAB5B_RAB5B	17	-0.00865529	0.0317821	0.785366	DeCODE	P61020	Lotta et al.	glutamine	HMDB0000641	ENSG00000111540	RAB5B	FALSE
166677	MR-IVW LD	bioa_006	glutamine	19223_6_RAB1A_RAB1A	19223_6_RAB1A_RAB1A	17	-0.0334806	0.0317808	0.292119	DeCODE	P62820	Lotta et al.	glutamine	HMDB0000641	ENSG00000138069	RAB1A	FALSE
166678	MR-IVW LD	bioa_006	glutamine	19239_5_ARF1_ARF1	19239_5_ARF1_ARF1	17	0.0238622	0.0317822	0.45277	DeCODE	P84077	Lotta et al.	glutamine	HMDB0000641	ENSG00000143761	ARF1	FALSE
166679	MR-IVW LD	bioa_006	glutamine	19249_18_KARS_SYK	19249_18_KARS_SYK	17	-0.0224994	0.0317817	0.478986	DeCODE	Q15046	Lotta et al.	glutamine	HMDB0000641	ENSG00000065427	KARS	FALSE
166680	MR-IVW LD	bioa_006	glutamine	19253_82_RAB2B_RAB2B	19253_82_RAB2B_RAB2B	17	0.0102797	0.0317818	0.746358	DeCODE	Q8WUD1	Lotta et al.	glutamine	HMDB0000641	ENSG00000129472	RAB2B	FALSE
166681	MR-IVW LD	bioa_006	glutamine	19254_125_GMPR_GMPR1	19254_125_GMPR_GMPR1	17	-0.0186341	0.031782	0.557668	DeCODE	P36959	Lotta et al.	glutamine	HMDB0000641	ENSG00000137198	GMPR	FALSE
166682	MR-IVW LD	bioa_006	glutamine	19258_24_GCDH_GCDH	19258_24_GCDH_GCDH	17	-0.0287084	0.0317819	0.36637	DeCODE	Q92947	Lotta et al.	glutamine	HMDB0000641	ENSG00000105607	GCDH	FALSE
166683	MR-IVW LD	bioa_006	glutamine	19262_219_ACADVL_ACADV	19262_219_ACADVL_ACADV	17	-0.0287751	0.0317821	0.36526	DeCODE	P49748	Lotta et al.	glutamine	HMDB0000641	ENSG00000072778	ACADVL	FALSE
166684	MR-IVW LD	bioa_006	glutamine	19270_26_YARS_SYYC	19270_26_YARS_SYYC	17	-0.0172205	0.031782	0.587934	DeCODE	P54577	Lotta et al.	glutamine	HMDB0000641	ENSG00000134684	YARS	FALSE
166685	MR-IVW LD	bioa_006	glutamine	19278_19_RAB1B_RAB1B	19278_19_RAB1B_RAB1B	17	-0.026467	0.0317819	0.404975	DeCODE	Q9H0U4	Lotta et al.	glutamine	HMDB0000641	ENSG00000174903	RAB1B	FALSE
166686	MR-IVW LD	bioa_006	glutamine	19365_11_BCAT2_BCAT2	19365_11_BCAT2_BCAT2	17	-0.0203162	0.031782	0.52267	DeCODE	O15382	Lotta et al.	glutamine	HMDB0000641	ENSG00000105552	BCAT2	FALSE
166687	MR-IVW LD	bioa_006	glutamine	19376_74_NNMT_NNMT	19376_74_NNMT_NNMT	17	0.0435875	0.0317815	0.170227	DeCODE	P40261	Lotta et al.	glutamine	HMDB0000641	ENSG00000166741	NNMT	FALSE
166688	MR-IVW LD	bioa_006	glutamine	19446_1_GMPR2_GMPR2	19446_1_GMPR2_GMPR2	17	-0.0241119	0.031782	0.448053	DeCODE	Q9P2T1	Lotta et al.	glutamine	HMDB0000641	ENSG00000100938	GMPR2	FALSE
166689	MR-IVW LD	bioa_006	glutamine	19448_104_UPP1_UPP1	19448_104_UPP1_UPP1	17	0.00757436	0.0317818	0.81163	DeCODE	Q16831	Lotta et al.	glutamine	HMDB0000641	ENSG00000183696	UPP1	FALSE
166690	MR-IVW LD	bioa_006	glutamine	19467_3_RBKS_RBSK	19467_3_RBKS_RBSK	17	-0.000287649	0.0317814	0.992779	DeCODE	Q9H477	Lotta et al.	glutamine	HMDB0000641	ENSG00000171174	RBKS	FALSE
166691	MR-IVW LD	bioa_006	glutamine	19483_16_KDSR_KDSR	19483_16_KDSR_KDSR	17	0.00815224	0.0317813	0.797556	DeCODE	Q06136	Lotta et al.	glutamine	HMDB0000641	ENSG00000119537	KDSR	FALSE
166692	MR-IVW LD	bioa_006	glutamine	19496_1_NPL_NPL	19496_1_NPL_NPL	17	-0.0022345	0.031782	0.943949	DeCODE	Q9BXD5	Lotta et al.	glutamine	HMDB0000641	ENSG00000135838	NPL	FALSE
166693	MR-IVW LD	bioa_006	glutamine	19504_22_DTYMK_KTHY	19504_22_DTYMK_KTHY	17	-0.0231138	0.0317839	0.467092	DeCODE	P23919	Lotta et al.	glutamine	HMDB0000641	ENSG00000168393	DTYMK	FALSE
166694	MR-IVW LD	bioa_006	glutamine	19506_6_GLYAT_GLYAT	19506_6_GLYAT_GLYAT	17	-0.0215441	0.0317814	0.497847	DeCODE	Q6IB77	Lotta et al.	glutamine	HMDB0000641	ENSG00000149124	GLYAT	FALSE
166695	MR-IVW LD	bioa_006	glutamine	19518_12_HK3_HXK3	19518_12_HK3_HXK3	17	0.00356542	0.0317811	0.910675	DeCODE	P52790	Lotta et al.	glutamine	HMDB0000641	ENSG00000160883	HK3	FALSE
166696	MR-IVW LD	bioa_006	glutamine	2622_18_HMOX2_HO_2	2622_18_HMOX2_HO_2	17	-0.0427963	0.0317818	0.17812	DeCODE	P30519	Lotta et al.	glutamine	HMDB0000641	ENSG00000103415	HMOX2	FALSE
166697	MR-IVW LD	bioa_006	glutamine	2642_4_PAFAH1B2_PAFAH_beta_subunit	2642_4_PAFAH1B2_PAFAH_beta_subunit	17	-0.0336125	0.0317817	0.290236	DeCODE	P68402	Lotta et al.	glutamine	HMDB0000641	ENSG00000168092	PAFAH1B2	FALSE
166698	MR-IVW LD	bioa_006	glutamine	2870_29_RAC1_RAC1	2870_29_RAC1_RAC1	17	-0.0227332	0.031782	0.474433	DeCODE	P63000	Lotta et al.	glutamine	HMDB0000641	ENSG00000136238	RAC1	FALSE
166699	MR-IVW LD	bioa_006	glutamine	2943_5_CYP3A4_Cytochrome_P450_3A4	2943_5_CYP3A4_Cytochrome_P450_3A4	17	-0.0962036	0.0317803	0.00246876	DeCODE	P08684	Lotta et al.	glutamine	HMDB0000641	ENSG00000160868	CYP3A4	FALSE
166700	MR-IVW LD	bioa_006	glutamine	2991_9_IL1R1_IL_1_sRI	2991_9_IL1R1_IL_1_sRI	17	0.0625709	0.0317813	0.0489766	DeCODE	P14778	Lotta et al.	glutamine	HMDB0000641	ENSG00000115594	IL1R1	FALSE
166701	MR-IVW LD	bioa_006	glutamine	2993_1_IL18RAP_IL_18_Rb	2993_1_IL18RAP_IL_18_Rb	17	-0.0120698	0.0317817	0.704116	DeCODE	O95256	Lotta et al.	glutamine	HMDB0000641	ENSG00000115607	IL18RAP	FALSE
166702	MR-IVW LD	bioa_006	glutamine	2994_71_IL1RL2_IL_1Rrp2	2994_71_IL1RL2_IL_1Rrp2	17	0.0096186	0.0317834	0.762172	DeCODE	Q9HB29	Lotta et al.	glutamine	HMDB0000641	ENSG00000115598	IL1RL2	FALSE
166703	MR-IVW LD	bioa_006	glutamine	3182_38_ENTPD1_CD39	3182_38_ENTPD1_CD39	17	0.00105099	0.0317815	0.973619	DeCODE	P49961	Lotta et al.	glutamine	HMDB0000641	ENSG00000138185	ENTPD1	FALSE
166704	MR-IVW LD	bioa_006	glutamine	3192_3_CNDP2_Glutamate_carboxypeptidase	3192_3_CNDP2_Glutamate_carboxypeptidase	17	-0.00502694	0.0317816	0.874322	DeCODE	Q96KP4	Lotta et al.	glutamine	HMDB0000641	ENSG00000133313	CNDP2	FALSE
166705	MR-IVW LD	bioa_006	glutamine	3232_28_ACP5_TrATPase	3232_28_ACP5_TrATPase	17	0.0574391	0.0317818	0.0707165	DeCODE	P13686	Lotta et al.	glutamine	HMDB0000641	ENSG00000102575	ACP5	FALSE
166706	MR-IVW LD	bioa_006	glutamine	3343_1_ACY1_Aminoacylase_1	3343_1_ACY1_Aminoacylase_1	17	-0.0833919	0.0317802	0.00868989	DeCODE	Q03154	Lotta et al.	glutamine	HMDB0000641	ENSG00000114786	ACY1	FALSE
166707	MR-IVW LD	bioa_006	glutamine	3583_54_ARSA_Arylsulfatase_A	3583_54_ARSA_Arylsulfatase_A	17	0.0303234	0.0317816	0.340024	DeCODE	P15289	Lotta et al.	glutamine	HMDB0000641	ENSG00000100299	ARSA	FALSE
166708	MR-IVW LD	bioa_006	glutamine	3761_4_PTGS2_COX_2	3761_4_PTGS2_COX_2	17	-0.0177249	0.0317818	0.577046	DeCODE	P35354	Lotta et al.	glutamine	HMDB0000641	ENSG00000073756	PTGS2	FALSE
166709	MR-IVW LD	bioa_006	glutamine	3800_71_CKB_CK_BB	3800_71_CKB_CK_BB	17	0.0268446	0.0317816	0.398301	DeCODE	P12277	Lotta et al.	glutamine	HMDB0000641	ENSG00000166165	CKB	FALSE
166710	MR-IVW LD	bioa_006	glutamine	3848_14_GAPDH_GAPDH__liver	3848_14_GAPDH_GAPDH__liver	17	-0.0343375	0.0317819	0.27996	DeCODE	P04406	Lotta et al.	glutamine	HMDB0000641	ENSG00000111640	GAPDH	FALSE
166711	MR-IVW LD	bioa_006	glutamine	3890_8_LDHB_LDH_H_1	3890_8_LDHB_LDH_H_1	17	-0.0145364	0.0317819	0.647399	DeCODE	P07195	Lotta et al.	glutamine	HMDB0000641	ENSG00000111716	LDHB	FALSE
166712	MR-IVW LD	bioa_006	glutamine	4234_8_IL1RL1_IL_1_R4	4234_8_IL1RL1_IL_1_R4	17	-0.00450108	0.0317821	0.887378	DeCODE	Q01638	Lotta et al.	glutamine	HMDB0000641	ENSG00000115602	IL1RL1	FALSE
166713	MR-IVW LD	bioa_006	glutamine	4294_16_SPHK1_Sphingosine_kinase_1	4294_16_SPHK1_Sphingosine_kinase_1	17	-0.0296348	0.031782	0.351108	DeCODE	Q9NYA1	Lotta et al.	glutamine	HMDB0000641	ENSG00000176170	SPHK1	FALSE
166714	MR-IVW LD	bioa_006	glutamine	4301_58_TK1_Thymidine_kinase	4301_58_TK1_Thymidine_kinase	17	0.0200332	0.031781	0.528466	DeCODE	P04183	Lotta et al.	glutamine	HMDB0000641	ENSG00000167900	TK1	FALSE
166715	MR-IVW LD	bioa_006	glutamine	4435_66_ENPP7_ENPP7	4435_66_ENPP7_ENPP7	17	-0.013483	0.0317807	0.671383	DeCODE	Q6UWV6	Lotta et al.	glutamine	HMDB0000641	ENSG00000182156	ENPP7	FALSE
166716	MR-IVW LD	bioa_006	glutamine	4436_1_ENTPD3_ENTP3	4436_1_ENTPD3_ENTP3	17	0.00850961	0.0317813	0.788888	DeCODE	O75355	Lotta et al.	glutamine	HMDB0000641	ENSG00000168032	ENTPD3	FALSE
166717	MR-IVW LD	bioa_006	glutamine	4437_56_ENTPD5_ENTP5	4437_56_ENTPD5_ENTP5	17	0.0464862	0.0317814	0.143553	DeCODE	O75356	Lotta et al.	glutamine	HMDB0000641	ENSG00000187097	ENTPD5	FALSE
166718	MR-IVW LD	bioa_006	glutamine	4468_21_SPHK2_SPHK2	4468_21_SPHK2_SPHK2	17	-0.0033741	0.0317815	0.915451	DeCODE	Q9NRA0	Lotta et al.	glutamine	HMDB0000641	ENSG00000063176	SPHK2	FALSE
166719	MR-IVW LD	bioa_006	glutamine	4535_50_BST1_BST1	4535_50_BST1_BST1	17	0.0226946	0.0317818	0.475179	DeCODE	Q10588	Lotta et al.	glutamine	HMDB0000641	ENSG00000109743	BST1	FALSE
166720	MR-IVW LD	bioa_006	glutamine	4559_64_KYNU_KYNU	4559_64_KYNU_KYNU	17	-0.0363333	0.0317813	0.252942	DeCODE	Q16719	Lotta et al.	glutamine	HMDB0000641	ENSG00000115919	KYNU	FALSE
166721	MR-IVW LD	bioa_006	glutamine	4965_27_ATP5B_ATP_synthase_beta_chain	4965_27_ATP5B_ATP_synthase_beta_chain	17	-0.0098312	0.0317812	0.757063	DeCODE	P06576	Lotta et al.	glutamine	HMDB0000641	ENSG00000110955	ATP5B	FALSE
166722	MR-IVW LD	bioa_006	glutamine	5011_11_NAMPT_PBEF	5011_11_NAMPT_PBEF	17	0.0134325	0.031782	0.672553	DeCODE	P43490	Lotta et al.	glutamine	HMDB0000641	ENSG00000105835	NAMPT	FALSE
166723	MR-IVW LD	bioa_006	glutamine	5015_15_PLA2G7_PAFAH	5015_15_PLA2G7_PAFAH	17	0.133304	0.0317803	2.73425e-05	DeCODE	Q13093	Lotta et al.	glutamine	HMDB0000641	ENSG00000146070	PLA2G7	FALSE
166724	MR-IVW LD	bioa_006	glutamine	5020_50_PGK1_phosphoglycerate_kinase_1	5020_50_PGK1_phosphoglycerate_kinase_1	17	-0.0115224	0.031782	0.716944	DeCODE	P00558	Lotta et al.	glutamine	HMDB0000641	ENSG00000102144	PGK1	FALSE
166725	MR-IVW LD	bioa_006	glutamine	5030_52_SIRT2_SIRT2	5030_52_SIRT2_SIRT2	17	-0.0790233	0.0317808	0.0129003	DeCODE	Q8IXJ6	Lotta et al.	glutamine	HMDB0000641	ENSG00000068903	SIRT2	FALSE
166726	MR-IVW LD	bioa_006	glutamine	5082_51_IL1RAPL2_IL_1_sR9	5082_51_IL1RAPL2_IL_1_sR9	17	-0.00637809	0.0317818	0.840946	DeCODE	Q9NP60	Lotta et al.	glutamine	HMDB0000641	ENSG00000189108	IL1RAPL2	FALSE
166727	MR-IVW LD	bioa_006	glutamine	5229_90_IMPDH1_IMDH1	5229_90_IMPDH1_IMDH1	17	-0.0087972	0.031782	0.781935	DeCODE	P20839	Lotta et al.	glutamine	HMDB0000641	ENSG00000106348	IMPDH1	FALSE
166728	MR-IVW LD	bioa_006	glutamine	5250_53_IMPDH2_IMDH2	5250_53_IMPDH2_IMDH2	17	-0.0331943	0.0317816	0.296277	DeCODE	P12268	Lotta et al.	glutamine	HMDB0000641	ENSG00000178035	IMPDH2	FALSE
166729	MR-IVW LD	bioa_006	glutamine	5456_59_CNDP1_CNDP1	5456_59_CNDP1_CNDP1	17	-0.000136372	0.0317775	0.996576	DeCODE	Q96KN2	Lotta et al.	glutamine	HMDB0000641	ENSG00000150656	CNDP1	FALSE
166730	MR-IVW LD	bioa_006	glutamine	5478_50_FOLH1_PSMA	5478_50_FOLH1_PSMA	17	-0.00509031	0.0317821	0.872753	DeCODE	Q04609	Lotta et al.	glutamine	HMDB0000641	ENSG00000086205	FOLH1	FALSE
166731	MR-IVW LD	bioa_006	glutamine	5620_13_PAM_AMD	5620_13_PAM_AMD	17	0.0318311	0.0317819	0.316562	DeCODE	P19021	Lotta et al.	glutamine	HMDB0000641	ENSG00000145730	PAM	FALSE
166732	MR-IVW LD	bioa_006	glutamine	5742_14_ACP6_PPA6	5742_14_ACP6_PPA6	17	-0.0100453	0.0317822	0.751953	DeCODE	Q9NPH0	Lotta et al.	glutamine	HMDB0000641	ENSG00000162836	ACP6	FALSE
166733	MR-IVW LD	bioa_006	glutamine	5843_60_EHMT2_NG36	5843_60_EHMT2_NG36	17	0.105789	0.0318059	0.000880768	DeCODE	Q96KQ7	Lotta et al.	glutamine	HMDB0000641	ENSG00000204371	EHMT2	FALSE
166734	MR-IVW LD	bioa_006	glutamine	5867_60_ARG1_ARGI1	5867_60_ARG1_ARGI1	17	-0.0277459	0.031782	0.382659	DeCODE	P05089	Lotta et al.	glutamine	HMDB0000641	ENSG00000118520	ARG1	FALSE
166735	MR-IVW LD	bioa_006	glutamine	5909_51_NME1_Nucleoside_diphosphate_kinase_A	5909_51_NME1_Nucleoside_diphosphate_kinase_A	17	-0.0213822	0.031782	0.501089	DeCODE	P15531	Lotta et al.	glutamine	HMDB0000641	ENSG00000239672	NME1	FALSE
166736	MR-IVW LD	bioa_006	glutamine	6077_63_CECR1_CECR1	6077_63_CECR1_CECR1	17	0.0857973	0.031781	0.00694133	DeCODE	Q9NZK5	Lotta et al.	glutamine	HMDB0000641	ENSG00000093072	CECR1	FALSE
166737	MR-IVW LD	bioa_006	glutamine	6221_1_ADPGK_ADPGK	6221_1_ADPGK_ADPGK	17	0.0884312	0.0317795	0.00539178	DeCODE	Q9BRR6	Lotta et al.	glutamine	HMDB0000641	ENSG00000159322	ADPGK	FALSE
166738	MR-IVW LD	bioa_006	glutamine	6431_68_PCYOX1_PCYOX	6431_68_PCYOX1_PCYOX	17	-0.0766608	0.0317793	0.0158529	DeCODE	Q9UHG3	Lotta et al.	glutamine	HMDB0000641	ENSG00000116005	PCYOX1	FALSE
166739	MR-IVW LD	bioa_006	glutamine	6434_18_AOC2_Amine_oxidase	6434_18_AOC2_Amine_oxidase	17	0.0752111	0.0317814	0.0179563	DeCODE	O75106	Lotta et al.	glutamine	HMDB0000641	ENSG00000131480	AOC2	FALSE
166740	MR-IVW LD	bioa_006	glutamine	6480_1_CANT1_CANT1	6480_1_CANT1_CANT1	17	0.0167959	0.0317799	0.597148	DeCODE	Q8WVQ1	Lotta et al.	glutamine	HMDB0000641	ENSG00000171302	CANT1	FALSE
166741	MR-IVW LD	bioa_006	glutamine	6706_18_ALPPL2_PPBN	6706_18_ALPPL2_PPBN	17	0.00990115	0.0317822	0.755396	DeCODE	P10696	Lotta et al.	glutamine	HMDB0000641	ENSG00000163286	ALPPL2	FALSE
166742	MR-IVW LD	bioa_006	glutamine	6715_63_ALPPL2_PPBN	6715_63_ALPPL2_PPBN	17	-0.00699456	0.0317816	0.825807	DeCODE	P10696	Lotta et al.	glutamine	HMDB0000641	ENSG00000163286	ALPPL2	FALSE
166743	MR-IVW LD	bioa_006	glutamine	6923_1_PLOD2_PLOD2	6923_1_PLOD2_PLOD2	17	-0.0571693	0.0317815	0.0720466	DeCODE	O00469	Lotta et al.	glutamine	HMDB0000641	ENSG00000152952	PLOD2	FALSE
166744	MR-IVW LD	bioa_006	glutamine	6998_106_ASPH_HAAH	6998_106_ASPH_HAAH	17	-0.0378418	0.031782	0.233784	DeCODE	Q12797	Lotta et al.	glutamine	HMDB0000641	ENSG00000198363	ASPH	FALSE
166745	MR-IVW LD	bioa_006	glutamine	7137_8_MSRA_MSRA	7137_8_MSRA_MSRA	17	-0.0143286	0.0317821	0.652105	DeCODE	Q9UJ68	Lotta et al.	glutamine	HMDB0000641	ENSG00000175806	MSRA	FALSE
166746	MR-IVW LD	bioa_006	glutamine	7206_20_FBP1_F16P1	7206_20_FBP1_F16P1	17	-0.121279	0.0317799	0.000135516	DeCODE	P09467	Lotta et al.	glutamine	HMDB0000641	ENSG00000165140	FBP1	FALSE
166747	MR-IVW LD	bioa_006	glutamine	7267_2_SPTLC2_LCB2	7267_2_SPTLC2_LCB2	17	0.0330583	0.0317805	0.298244	DeCODE	O15270	Lotta et al.	glutamine	HMDB0000641	ENSG00000100596	SPTLC2	FALSE
166748	MR-IVW LD	bioa_006	glutamine	7761_125_CHKB_CHKB	7761_125_CHKB_CHKB	17	-0.0280606	0.031782	0.377285	DeCODE	Q9Y259	Lotta et al.	glutamine	HMDB0000641	ENSG00000100288	CHKB	FALSE
166749	MR-IVW LD	bioa_006	glutamine	7824_88_MSRB3_MSRB3	7824_88_MSRB3_MSRB3	17	0.0129675	0.031782	0.683263	DeCODE	Q8IXL7	Lotta et al.	glutamine	HMDB0000641	ENSG00000174099	MSRB3	FALSE
166750	MR-IVW LD	bioa_006	glutamine	7825_7_ABHD12_ABD12	7825_7_ABHD12_ABD12	17	-0.0085618	0.0317819	0.787628	DeCODE	Q8N2K0	Lotta et al.	glutamine	HMDB0000641	ENSG00000100997	ABHD12	FALSE
166751	MR-IVW LD	bioa_006	glutamine	7879_12_CYP3A4_Cytochrome_P450_3A4	7879_12_CYP3A4_Cytochrome_P450_3A4	17	0.000160566	0.0317811	0.995969	DeCODE	P08684	Lotta et al.	glutamine	HMDB0000641	ENSG00000160868	CYP3A4	FALSE
166752	MR-IVW LD	bioa_006	glutamine	7886_26_SPTLC1_SPTC1	7886_26_SPTLC1_SPTC1	17	-0.0238423	0.0317837	0.45317	DeCODE	O15269	Lotta et al.	glutamine	HMDB0000641	ENSG00000090054	SPTLC1	FALSE
166753	MR-IVW LD	bioa_006	glutamine	7986_98_NAALAD2_NALD2	7986_98_NAALAD2_NALD2	17	-0.0581747	0.0317806	0.0671735	DeCODE	Q9Y3Q0	Lotta et al.	glutamine	HMDB0000641	ENSG00000077616	NAALAD2	FALSE
166754	MR-IVW LD	bioa_006	glutamine	7999_23_ENTPD1_CD39	7999_23_ENTPD1_CD39	17	0.0515054	0.0317811	0.105097	DeCODE	P49961	Lotta et al.	glutamine	HMDB0000641	ENSG00000138185	ENTPD1	FALSE
166755	MR-IVW LD	bioa_006	glutamine	8004_15_GAPDHS_G3PT	8004_15_GAPDHS_G3PT	17	-0.0367928	0.0317821	0.247004	DeCODE	O14556	Lotta et al.	glutamine	HMDB0000641	ENSG00000105679	GAPDHS	FALSE
166756	MR-IVW LD	bioa_006	glutamine	8011_96_PAPL_PAPL	8011_96_PAPL_PAPL	17	-0.0194314	0.0317833	0.540954	DeCODE	Q6ZNF0	Lotta et al.	glutamine	HMDB0000641	ENSG00000183760	ACP7	FALSE
166757	MR-IVW LD	bioa_006	glutamine	8269_327_ARSK_ARSK	8269_327_ARSK_ARSK	17	0.00912851	0.0317817	0.77394	DeCODE	Q6UWY0	Lotta et al.	glutamine	HMDB0000641	ENSG00000164291	ARSK	FALSE
166758	MR-IVW LD	bioa_006	glutamine	8325_37_ADH4_ADH4	8325_37_ADH4_ADH4	17	-0.0534732	0.0317817	0.0924686	DeCODE	P08319	Lotta et al.	glutamine	HMDB0000641	ENSG00000198099	ADH4	FALSE
166759	MR-IVW LD	bioa_006	glutamine	8328_9_ETNK1_EKI1	8328_9_ETNK1_EKI1	17	-0.00643417	0.0317819	0.839567	DeCODE	Q9HBU6	Lotta et al.	glutamine	HMDB0000641	ENSG00000139163	ETNK1	FALSE
166760	MR-IVW LD	bioa_006	glutamine	8396_42_FAAH2_FAAH2	8396_42_FAAH2_FAAH2	17	-0.0418919	0.0317818	0.187466	DeCODE	Q6GMR7	Lotta et al.	glutamine	HMDB0000641	ENSG00000165591	FAAH2	FALSE
166761	MR-IVW LD	bioa_006	glutamine	8569_147_ARL8B_ARL8B	8569_147_ARL8B_ARL8B	17	-0.0278235	0.0317819	0.381328	DeCODE	Q9NVJ2	Lotta et al.	glutamine	HMDB0000641	ENSG00000134108	ARL8B	FALSE
166762	MR-IVW LD	bioa_006	glutamine	8932_1_ENTPD6_ENTP6	8932_1_ENTPD6_ENTP6	17	-0.0151292	0.0317815	0.634049	DeCODE	O75354	Lotta et al.	glutamine	HMDB0000641	ENSG00000197586	ENTPD6	FALSE
166763	MR-IVW LD	bioa_006	glutamine	9000_177_SLC3A1_SLC31	9000_177_SLC3A1_SLC31	17	-0.00709404	0.031782	0.823372	DeCODE	Q07837	Lotta et al.	glutamine	HMDB0000641	ENSG00000138079	SLC3A1	FALSE
166764	MR-IVW LD	bioa_006	glutamine	9045_3_SLC27A2_S27A2	9045_3_SLC27A2_S27A2	17	0.00116679	0.031782	0.970714	DeCODE	O14975	Lotta et al.	glutamine	HMDB0000641	ENSG00000140284	SLC27A2	FALSE
166765	MR-IVW LD	bioa_006	glutamine	9231_23_IMPAD1_IMPA3	9231_23_IMPAD1_IMPA3	17	0.0827664	0.0317807	0.00920621	DeCODE	Q9NX62	Lotta et al.	glutamine	HMDB0000641	ENSG00000104331	IMPAD1	FALSE
166766	MR-IVW LD	bioa_006	glutamine	9237_54_ACP2_Lysosomal_acid_phosphatase	9237_54_ACP2_Lysosomal_acid_phosphatase	17	0.0714232	0.0317818	0.0246209	DeCODE	P11117	Lotta et al.	glutamine	HMDB0000641	ENSG00000134575	ACP2	FALSE
166767	MR-IVW LD	bioa_006	glutamine	9244_27_PPT1_PPT1	9244_27_PPT1_PPT1	17	0.0174746	0.0317819	0.582437	DeCODE	P50897	Lotta et al.	glutamine	HMDB0000641	ENSG00000131238	PPT1	FALSE
166768	MR-IVW LD	bioa_006	glutamine	9385_4_GAA_GAA	9385_4_GAA_GAA	17	-0.00493313	0.0317821	0.87665	DeCODE	P10253	Lotta et al.	glutamine	HMDB0000641	ENSG00000171298	GAA	FALSE
166769	MR-IVW LD	bioa_006	glutamine	9482_110_NUDT9_NUDT9	9482_110_NUDT9_NUDT9	17	-0.00462237	0.0317817	0.884362	DeCODE	Q9BW91	Lotta et al.	glutamine	HMDB0000641	ENSG00000170502	NUDT9	FALSE
166770	MR-IVW LD	bioa_006	glutamine	9504_19_RAB27A_RB27A	9504_19_RAB27A_RB27A	17	0.0158767	0.0317821	0.617393	DeCODE	P51159	Lotta et al.	glutamine	HMDB0000641	ENSG00000069974	RAB27A	FALSE
166771	MR-IVW LD	bioa_006	glutamine	9518_95_PLA1A_PLA1A	9518_95_PLA1A_PLA1A	17	0.00267523	0.0317816	0.932917	DeCODE	Q53H76	Lotta et al.	glutamine	HMDB0000641	ENSG00000144837	PLA1A	FALSE
166772	MR-IVW LD	bioa_006	glutamine	9759_13_IDO1_INDO	9759_13_IDO1_INDO	17	0.0252352	0.0317821	0.42719	DeCODE	P14902	Lotta et al.	glutamine	HMDB0000641	ENSG00000131203	IDO1	FALSE
166773	MR-IVW LD	bioa_006	glutamine	9828_86_LDHC_LDHC	9828_86_LDHC_LDHC	17	-0.0455843	0.0317822	0.151495	DeCODE	P07864	Lotta et al.	glutamine	HMDB0000641	ENSG00000166796	LDHC	FALSE
166774	MR-IVW LD	bioa_006	glutamine	9834_62_ADH1B_ADH1B	9834_62_ADH1B_ADH1B	17	-0.0401133	0.0317816	0.206894	DeCODE	P00325	Lotta et al.	glutamine	HMDB0000641	ENSG00000196616	ADH1B	FALSE
166775	MR-IVW LD	bioa_006	glutamine	9840_2_CDC42_Cdc42Hs	9840_2_CDC42_Cdc42Hs	17	-0.0241933	0.031782	0.446522	DeCODE	P60953	Lotta et al.	glutamine	HMDB0000641	ENSG00000070831	CDC42	FALSE
166776	MR-IVW LD	bioa_006	glutamine	9855_10_RHOA_Rho_A	9855_10_RHOA_Rho_A	17	-0.0249113	0.0318463	0.434076	DeCODE	P61586	Lotta et al.	glutamine	HMDB0000641	ENSG00000067560	RHOA	FALSE
166777	MR-IVW LD	bioa_006	glutamine	9856_22_DHPS_DHYS	9856_22_DHPS_DHYS	17	-0.0343313	0.031782	0.280048	DeCODE	P49366	Lotta et al.	glutamine	HMDB0000641	ENSG00000095059	DHPS	FALSE
166778	MR-IVW LD	bioa_006	glutamine	9859_180_SAT1_SSAT_1	9859_180_SAT1_SSAT_1	17	-0.00985652	0.0317818	0.756461	DeCODE	P21673	Lotta et al.	glutamine	HMDB0000641	ENSG00000130066	SAT1	FALSE
166779	MR-IVW LD	bioa_006	glutamine	9867_23_FBP2_F16P2	9867_23_FBP2_F16P2	17	-0.0109305	0.0317817	0.730903	DeCODE	O00757	Lotta et al.	glutamine	HMDB0000641	ENSG00000130957	FBP2	FALSE
166780	MR-IVW LD	bioa_006	glutamine	9870_17_WARS_SYWC	9870_17_WARS_SYWC	17	0.0334457	0.0317815	0.292632	DeCODE	P23381	Lotta et al.	glutamine	HMDB0000641	ENSG00000140105	WARS	FALSE
166781	MR-IVW LD	bioa_006	glutamine	9880_33_TDO2_T23O	9880_33_TDO2_T23O	17	-0.0623389	0.0317798	0.0498104	DeCODE	P48775	Lotta et al.	glutamine	HMDB0000641	ENSG00000151790	TDO2	FALSE
166782	MR-IVW LD	bioa_006	glutamine	9885_41_RAP2A_RAP2A	9885_41_RAP2A_RAP2A	17	-0.00151482	0.0317816	0.961984	DeCODE	P10114	Lotta et al.	glutamine	HMDB0000641	ENSG00000125249	RAP2A	FALSE
166783	MR-IVW LD	bioa_006	glutamine	9910_9_MTAP_MTAP	9910_9_MTAP_MTAP	17	-0.0301071	0.0317815	0.343478	DeCODE	Q13126	Lotta et al.	glutamine	HMDB0000641	ENSG00000099810	MTAP	FALSE
166787	MR-IVW LD	bioa_006	glutamine	ACADM:P11310:OID31277:v1:Oncology_II	ACADM:P11310:OID31277:v1:Oncology_II	18	-0.00540779	0.0325257	0.867951	PPP	P11310	Lotta et al.	glutamine	HMDB0000641	ENSG00000117054	ACADM	FALSE
166788	MR-IVW LD	bioa_006	glutamine	ACHE:P22303:OID30585:v1:Inflammation_II	ACHE:P22303:OID30585:v1:Inflammation_II	18	0.0279809	0.032597	0.390677	PPP	P22303	Lotta et al.	glutamine	HMDB0000641	ENSG00000087085	ACHE	FALSE
166790	MR-IVW LD	bioa_006	glutamine	ACOT13:Q9NPJ3:OID31522:v1:Oncology_II	ACOT13:Q9NPJ3:OID31522:v1:Oncology_II	18	-0.00206709	0.0323021	0.948976	PPP	Q9NPJ3	Lotta et al.	glutamine	HMDB0000641	ENSG00000112304	ACOT13	FALSE
166791	MR-IVW LD	bioa_006	glutamine	ACOX1:Q15067:OID20124:v1:Cardiometabolic	ACOX1:Q15067:OID20124:v1:Cardiometabolic	18	0.00817289	0.0323519	0.800558	PPP	Q15067	Lotta et al.	glutamine	HMDB0000641	ENSG00000161533	ACOX1	FALSE
166794	MR-IVW LD	bioa_006	glutamine	ACP5:P13686:OID20314:v1:Cardiometabolic	ACP5:P13686:OID20314:v1:Cardiometabolic	18	0.0143468	0.0322541	0.656461	PPP	P13686	Lotta et al.	glutamine	HMDB0000641	ENSG00000102575	ACP5	FALSE
166795	MR-IVW LD	bioa_006	glutamine	ACP6:Q9NPH0:OID21432:v1:Oncology	ACP6:Q9NPH0:OID21432:v1:Oncology	18	-0.0541011	0.0322507	0.0934412	PPP	Q9NPH0	Lotta et al.	glutamine	HMDB0000641	ENSG00000162836	ACP6	FALSE
166796	MR-IVW LD	bioa_006	glutamine	ACY1:Q03154:OID20137:v1:Cardiometabolic	ACY1:Q03154:OID20137:v1:Cardiometabolic	18	-0.0780207	0.0323481	0.0158694	PPP	Q03154	Lotta et al.	glutamine	HMDB0000641	ENSG00000114786	ACY1	FALSE
166797	MR-IVW LD	bioa_006	glutamine	ACYP1:P07311:OID30642:v1:Inflammation_II	ACYP1:P07311:OID30642:v1:Inflammation_II	18	0.00518835	0.0326608	0.873782	PPP	P07311	Lotta et al.	glutamine	HMDB0000641	ENSG00000119640	ACYP1	FALSE
166799	MR-IVW LD	bioa_006	glutamine	ADA2:Q9NZK5:OID20394:v1:Cardiometabolic	ADA2:Q9NZK5:OID20394:v1:Cardiometabolic	18	0.131876	0.0324874	4.92215e-05	PPP	Q9NZK5	Lotta et al.	glutamine	HMDB0000641	ENSG00000093072	CECR1	FALSE
166800	MR-IVW LD	bioa_006	glutamine	ADA:P00813:OID20645:v1:Inflammation	ADA:P00813:OID20645:v1:Inflammation	18	0.0405838	0.0321817	0.207279	PPP	P00813	Lotta et al.	glutamine	HMDB0000641	ENSG00000196839	ADA	FALSE
166802	MR-IVW LD	bioa_006	glutamine	ADH1B:P00325:OID30612:v1:Inflammation_II	ADH1B:P00325:OID30612:v1:Inflammation_II	18	-0.00298267	0.0325976	0.927096	PPP	P00325	Lotta et al.	glutamine	HMDB0000641	ENSG00000196616	ADH1B	FALSE
166804	MR-IVW LD	bioa_006	glutamine	ADH4:P08319:OID20117:v1:Cardiometabolic	ADH4:P08319:OID20117:v1:Cardiometabolic	18	0.0327872	0.0326687	0.315559	PPP	P08319	Lotta et al.	glutamine	HMDB0000641	ENSG00000198099	ADH4	FALSE
166808	MR-IVW LD	bioa_006	glutamine	AHCY:P23526:OID20199:v1:Cardiometabolic	AHCY:P23526:OID20199:v1:Cardiometabolic	18	0.0276295	0.0323517	0.393085	PPP	P23526	Lotta et al.	glutamine	HMDB0000641	ENSG00000101444	AHCY	FALSE
166809	MR-IVW LD	bioa_006	glutamine	AK2:P54819:OID31142:v1:Neurology_II	AK2:P54819:OID31142:v1:Neurology_II	18	-0.0105956	0.0322752	0.742693	PPP	P54819	Lotta et al.	glutamine	HMDB0000641	ENSG00000004455	AK2	FALSE
166810	MR-IVW LD	bioa_006	glutamine	ALDH5A1:P51649:OID31047:v1:Neurology_II	ALDH5A1:P51649:OID31047:v1:Neurology_II	18	-0.000403813	0.0322656	0.990015	PPP	P51649	Lotta et al.	glutamine	HMDB0000641	ENSG00000112294	ALDH5A1	FALSE
166814	MR-IVW LD	bioa_006	glutamine	ALPI:P09923:OID30497:v1:Inflammation_II	ALPI:P09923:OID30497:v1:Inflammation_II	18	0.0773674	0.0326994	0.0179805	PPP	P09923	Lotta et al.	glutamine	HMDB0000641	ENSG00000163295	ALPI	FALSE
166815	MR-IVW LD	bioa_006	glutamine	ALPP:P05187:OID21383:v1:Oncology	ALPP:P05187:OID21383:v1:Oncology	18	-0.00993366	0.0324294	0.759364	PPP	P05187	Lotta et al.	glutamine	HMDB0000641	ENSG00000163283	ALPP	FALSE
166816	MR-IVW LD	bioa_006	glutamine	AMDHD2:Q9Y303:OID30366:v1:Cardiometabolic_II	AMDHD2:Q9Y303:OID30366:v1:Cardiometabolic_II	18	-0.0230947	0.0322421	0.473812	PPP	Q9Y303	Lotta et al.	glutamine	HMDB0000641	ENSG00000162066	AMDHD2	FALSE
166817	MR-IVW LD	bioa_006	glutamine	AMPD3:Q01432:OID31139:v1:Neurology_II	AMPD3:Q01432:OID31139:v1:Neurology_II	18	0.0144367	0.032276	0.654665	PPP	Q01432	Lotta et al.	glutamine	HMDB0000641	ENSG00000133805	AMPD3	FALSE
166818	MR-IVW LD	bioa_006	glutamine	AMY1A_AMY1B_AMY1C:P0DUB6_P0DTE7_P0DTE8:OID30707:v1:Inflammation_II	AMY1A_AMY1B_AMY1C:P0DUB6_P0DTE7_P0DTE8:OID30707:v1:Inflammation_II	18	-0.0259057	0.033299	0.436585	PPP	P0DUB6_P0DTE7_P0DTE8	Lotta et al.	glutamine	HMDB0000641	ENSG00000187733	AMY1C	FALSE
166819	MR-IVW LD	bioa_006	glutamine	AMY2A:P04746:OID20333:v1:Cardiometabolic	AMY2A:P04746:OID20333:v1:Cardiometabolic	18	0.0126446	0.0331441	0.702829	PPP	P04746	Lotta et al.	glutamine	HMDB0000641	ENSG00000243480	AMY2A	FALSE
166820	MR-IVW LD	bioa_006	glutamine	AMY2B:P19961:OID20340:v1:Cardiometabolic	AMY2B:P19961:OID20340:v1:Cardiometabolic	18	0.0349739	0.0337045	0.299428	PPP	P19961	Lotta et al.	glutamine	HMDB0000641	ENSG00000240038	AMY2B	FALSE
166821	MR-IVW LD	bioa_006	glutamine	ANPEP:P15144:OID20350:v1:Cardiometabolic	ANPEP:P15144:OID20350:v1:Cardiometabolic	18	0.054185	0.0323268	0.0937069	PPP	P15144	Lotta et al.	glutamine	HMDB0000641	ENSG00000166825	ANPEP	FALSE
166823	MR-IVW LD	bioa_006	glutamine	AOC3:Q16853:OID20389:v1:Cardiometabolic	AOC3:Q16853:OID20389:v1:Cardiometabolic	18	0.0951726	0.032296	0.00320994	PPP	Q16853	Lotta et al.	glutamine	HMDB0000641	ENSG00000131471	AOC3	FALSE
166825	MR-IVW LD	bioa_006	glutamine	ARF6:P62330:OID31523:v1:Oncology_II	ARF6:P62330:OID31523:v1:Oncology_II	18	-0.0309444	0.0323017	0.338072	PPP	P62330	Lotta et al.	glutamine	HMDB0000641	ENSG00000165527	ARF6	FALSE
166826	MR-IVW LD	bioa_006	glutamine	ARG1:P05089:OID21445:v1:Oncology	ARG1:P05089:OID21445:v1:Oncology	18	0.0112928	0.0324673	0.727974	PPP	P05089	Lotta et al.	glutamine	HMDB0000641	ENSG00000118520	ARG1	FALSE
166827	MR-IVW LD	bioa_006	glutamine	ARG2:P78540:OID31339:v1:Oncology_II	ARG2:P78540:OID31339:v1:Oncology_II	18	0.0533571	0.0323118	0.0986733	PPP	P78540	Lotta et al.	glutamine	HMDB0000641	ENSG00000081181	ARG2	FALSE
166829	MR-IVW LD	bioa_006	glutamine	ARSA:P15289:OID21138:v1:Neurology	ARSA:P15289:OID21138:v1:Neurology	18	0.0287341	0.0323548	0.374491	PPP	P15289	Lotta et al.	glutamine	HMDB0000641	ENSG00000100299	ARSA	FALSE
166833	MR-IVW LD	bioa_006	glutamine	ASS1:P00966:OID30170:v1:Cardiometabolic_II	ASS1:P00966:OID30170:v1:Cardiometabolic_II	18	0.0198639	0.0327561	0.544237	PPP	P00966	Lotta et al.	glutamine	HMDB0000641	ENSG00000130707	ASS1	FALSE
166835	MR-IVW LD	bioa_006	glutamine	BCAT1:P54687:OID30312:v1:Cardiometabolic_II	BCAT1:P54687:OID30312:v1:Cardiometabolic_II	18	0.0368772	0.0322314	0.252566	PPP	P54687	Lotta et al.	glutamine	HMDB0000641	ENSG00000060982	BCAT1	FALSE
166836	MR-IVW LD	bioa_006	glutamine	BCAT2:O15382:OID30844:v1:Neurology_II	BCAT2:O15382:OID30844:v1:Neurology_II	18	0.0319142	0.0327565	0.329915	PPP	O15382	Lotta et al.	glutamine	HMDB0000641	ENSG00000105552	BCAT2	FALSE
166837	MR-IVW LD	bioa_006	glutamine	BCHE:P06276:OID30717:v1:Inflammation_II	BCHE:P06276:OID30717:v1:Inflammation_II	18	-0.170815	0.0325092	1.48555e-07	PPP	P06276	Lotta et al.	glutamine	HMDB0000641	ENSG00000114200	BCHE	FALSE
166838	MR-IVW LD	bioa_006	glutamine	BHMT2:Q9H2M3:OID30051:v1:Cardiometabolic_II	BHMT2:Q9H2M3:OID30051:v1:Cardiometabolic_II	18	-0.00913741	0.0327589	0.780299	PPP	Q9H2M3	Lotta et al.	glutamine	HMDB0000641	ENSG00000132840	BHMT2	FALSE
166840	MR-IVW LD	bioa_006	glutamine	BLVRB:P30043:OID21141:v1:Neurology	BLVRB:P30043:OID21141:v1:Neurology	18	0.0518016	0.0323544	0.109361	PPP	P30043	Lotta et al.	glutamine	HMDB0000641	ENSG00000090013	BLVRB	FALSE
166842	MR-IVW LD	bioa_006	glutamine	BST1:Q10588:OID21051:v1:Neurology	BST1:Q10588:OID21051:v1:Neurology	18	0.0244352	0.0322238	0.448275	PPP	Q10588	Lotta et al.	glutamine	HMDB0000641	ENSG00000109743	BST1	FALSE
166844	MR-IVW LD	bioa_006	glutamine	CANT1:Q8WVQ1:OID20181:v1:Cardiometabolic	CANT1:Q8WVQ1:OID20181:v1:Cardiometabolic	18	-0.0253017	0.0323501	0.434144	PPP	Q8WVQ1	Lotta et al.	glutamine	HMDB0000641	ENSG00000171302	CANT1	FALSE
166847	MR-IVW LD	bioa_006	glutamine	CBS:P35520:OID30200:v1:Cardiometabolic_II	CBS:P35520:OID30200:v1:Cardiometabolic_II	18	0.0156867	0.0326693	0.631109	PPP	P35520	Lotta et al.	glutamine	HMDB0000641	ENSG00000160200	CBS	FALSE
166848	MR-IVW LD	bioa_006	glutamine	CDA:P32320:OID30345:v1:Cardiometabolic_II	CDA:P32320:OID30345:v1:Cardiometabolic_II	18	0.0346734	0.0322651	0.282536	PPP	P32320	Lotta et al.	glutamine	HMDB0000641	ENSG00000158825	CDA	FALSE
166852	MR-IVW LD	bioa_006	glutamine	CES1:P23141:OID20244:v1:Cardiometabolic	CES1:P23141:OID20244:v1:Cardiometabolic	18	-0.137207	0.0323028	2.16138e-05	PPP	P23141	Lotta et al.	glutamine	HMDB0000641	ENSG00000198848	CES1	FALSE
166853	MR-IVW LD	bioa_006	glutamine	CES2:O00748:OID21366:v1:Oncology	CES2:O00748:OID21366:v1:Oncology	18	-0.105982	0.0324274	0.00108204	PPP	O00748	Lotta et al.	glutamine	HMDB0000641	ENSG00000172831	CES2	FALSE
166854	MR-IVW LD	bioa_006	glutamine	CHAC2:Q8WUX2:OID21230:v1:Oncology	CHAC2:Q8WUX2:OID21230:v1:Oncology	18	0.0134021	0.0327363	0.68225	PPP	Q8WUX2	Lotta et al.	glutamine	HMDB0000641	ENSG00000143942	CHAC2	FALSE
166857	MR-IVW LD	bioa_006	glutamine	CKB:P12277:OID30400:v1:Cardiometabolic_II	CKB:P12277:OID30400:v1:Cardiometabolic_II	18	-0.0126246	0.0322287	0.695266	PPP	P12277	Lotta et al.	glutamine	HMDB0000641	ENSG00000166165	CKB	FALSE
166859	MR-IVW LD	bioa_006	glutamine	CKMT1A_CKMT1B:P12532:OID20721:v1:Inflammation	CKMT1A_CKMT1B:P12532:OID20721:v1:Inflammation	18	0.00588464	0.0324326	0.85602	PPP	P12532	Lotta et al.	glutamine	HMDB0000641	ENSG00000237289	CKMT1A	FALSE
166860	MR-IVW LD	bioa_006	glutamine	CNDP1:Q96KN2:OID20347:v1:Cardiometabolic	CNDP1:Q96KN2:OID20347:v1:Cardiometabolic	18	0.0395443	0.0322876	0.220669	PPP	Q96KN2	Lotta et al.	glutamine	HMDB0000641	ENSG00000150656	CNDP1	FALSE
166862	MR-IVW LD	bioa_006	glutamine	COMT:P21964:OID20086:v1:Cardiometabolic	COMT:P21964:OID20086:v1:Cardiometabolic	18	-0.0228996	0.0327888	0.484929	PPP	P21964	Lotta et al.	glutamine	HMDB0000641	ENSG00000093010	COMT	FALSE
166865	MR-IVW LD	bioa_006	glutamine	DARS1:P14868:OID20903:v1:Neurology	DARS1:P14868:OID20903:v1:Neurology	18	-0.00680362	0.0325056	0.834209	PPP	P14868	Lotta et al.	glutamine	HMDB0000641	ENSG00000115866	DARS	FALSE
166866	MR-IVW LD	bioa_006	glutamine	DBH:P09172:OID30703:v1:Inflammation_II	DBH:P09172:OID30703:v1:Inflammation_II	18	0.00805703	0.0322447	0.802687	PPP	P09172	Lotta et al.	glutamine	HMDB0000641	ENSG00000123454	DBH	FALSE
166867	MR-IVW LD	bioa_006	glutamine	DGKA:P23743:OID30546:v1:Inflammation_II	DGKA:P23743:OID30546:v1:Inflammation_II	18	-0.0531456	0.0326984	0.104093	PPP	P23743	Lotta et al.	glutamine	HMDB0000641	ENSG00000065357	DGKA	FALSE
166869	MR-IVW LD	bioa_006	glutamine	DGKZ:Q13574:OID20466:v1:Inflammation	DGKZ:Q13574:OID20466:v1:Inflammation	18	-0.00469255	0.0326487	0.885715	PPP	Q13574	Lotta et al.	glutamine	HMDB0000641	ENSG00000149091	DGKZ	FALSE
166870	MR-IVW LD	bioa_006	glutamine	DHODH:Q02127:OID30137:v1:Cardiometabolic_II	DHODH:Q02127:OID30137:v1:Cardiometabolic_II	18	-0.021366	0.0327589	0.51426	PPP	Q02127	Lotta et al.	glutamine	HMDB0000641	ENSG00000102967	DHODH	FALSE
166871	MR-IVW LD	bioa_006	glutamine	DHPS:P49366:OID31357:v1:Oncology_II	DHPS:P49366:OID31357:v1:Oncology_II	18	-0.000309154	0.032312	0.992366	PPP	P49366	Lotta et al.	glutamine	HMDB0000641	ENSG00000095059	DHPS	FALSE
166872	MR-IVW LD	bioa_006	glutamine	DNM1:Q05193:OID31458:v1:Oncology_II	DNM1:Q05193:OID31458:v1:Oncology_II	18	0.025986	0.0323017	0.42112	PPP	Q05193	Lotta et al.	glutamine	HMDB0000641	ENSG00000106976	DNM1	FALSE
166873	MR-IVW LD	bioa_006	glutamine	DNM3:Q9UQ16:OID31000:v1:Neurology_II	DNM3:Q9UQ16:OID31000:v1:Neurology_II	18	0.0668163	0.0322634	0.0383624	PPP	Q9UQ16	Lotta et al.	glutamine	HMDB0000641	ENSG00000197959	DNM3	FALSE
166874	MR-IVW LD	bioa_006	glutamine	DTYMK:P23919:OID30308:v1:Cardiometabolic_II	DTYMK:P23919:OID30308:v1:Cardiometabolic_II	18	-0.045082	0.0322325	0.161918	PPP	P23919	Lotta et al.	glutamine	HMDB0000641	ENSG00000168393	DTYMK	FALSE
166876	MR-IVW LD	bioa_006	glutamine	ENOPH1:Q9UHY7:OID31349:v1:Oncology_II	ENOPH1:Q9UHY7:OID31349:v1:Oncology_II	18	0.0433128	0.0323109	0.180083	PPP	Q9UHY7	Lotta et al.	glutamine	HMDB0000641	ENSG00000145293	ENOPH1	FALSE
166878	MR-IVW LD	bioa_006	glutamine	ENPP7:Q6UWV6:OID20689:v1:Inflammation	ENPP7:Q6UWV6:OID20689:v1:Inflammation	18	0.0743077	0.0328912	0.0238711	PPP	Q6UWV6	Lotta et al.	glutamine	HMDB0000641	ENSG00000182156	ENPP7	FALSE
166883	MR-IVW LD	bioa_006	glutamine	ENTPD5:O75356:OID20104:v1:Cardiometabolic	ENTPD5:O75356:OID20104:v1:Cardiometabolic	18	0.0727366	0.0326682	0.0259788	PPP	O75356	Lotta et al.	glutamine	HMDB0000641	ENSG00000187097	ENTPD5	FALSE
166885	MR-IVW LD	bioa_006	glutamine	ENTPD6:O75354:OID20100:v1:Cardiometabolic	ENTPD6:O75354:OID20100:v1:Cardiometabolic	18	-0.0107846	0.0326689	0.741311	PPP	O75354	Lotta et al.	glutamine	HMDB0000641	ENSG00000197586	ENTPD6	FALSE
166889	MR-IVW LD	bioa_006	glutamine	FARSA:Q9Y285:OID30887:v1:Neurology_II	FARSA:Q9Y285:OID30887:v1:Neurology_II	18	-0.02889	0.0326814	0.376703	PPP	Q9Y285	Lotta et al.	glutamine	HMDB0000641	ENSG00000179115	FARSA	FALSE
166891	MR-IVW LD	bioa_006	glutamine	FBP1:P09467:OID20227:v1:Cardiometabolic	FBP1:P09467:OID20227:v1:Cardiometabolic	18	-0.0483489	0.0323509	0.135041	PPP	P09467	Lotta et al.	glutamine	HMDB0000641	ENSG00000165140	FBP1	FALSE
166895	MR-IVW LD	bioa_006	glutamine	FOLH1:Q04609:OID30430:v1:Inflammation_II	FOLH1:Q04609:OID30430:v1:Inflammation_II	18	-0.0213655	0.0326997	0.513508	PPP	Q04609	Lotta et al.	glutamine	HMDB0000641	ENSG00000086205	FOLH1	FALSE
166896	MR-IVW LD	bioa_006	glutamine	GAD1:Q99259:OID31166:v1:Oncology_II	GAD1:Q99259:OID31166:v1:Oncology_II	18	0.00231775	0.0328377	0.94373	PPP	Q99259	Lotta et al.	glutamine	HMDB0000641	ENSG00000128683	GAD1	FALSE
166897	MR-IVW LD	bioa_006	glutamine	GAD2:Q05329:OID30449:v1:Inflammation_II	GAD2:Q05329:OID30449:v1:Inflammation_II	18	0.00909249	0.0326999	0.780967	PPP	Q05329	Lotta et al.	glutamine	HMDB0000641	ENSG00000136750	GAD2	FALSE
166898	MR-IVW LD	bioa_006	glutamine	GAMT:Q14353:OID30133:v1:Cardiometabolic_II	GAMT:Q14353:OID30133:v1:Cardiometabolic_II	18	0.0283196	0.0327588	0.387319	PPP	Q14353	Lotta et al.	glutamine	HMDB0000641	ENSG00000130005	GAMT	FALSE
166899	MR-IVW LD	bioa_006	glutamine	GAPDH:P04406:OID30600:v1:Inflammation_II	GAPDH:P04406:OID30600:v1:Inflammation_II	18	-0.0300631	0.0329735	0.361908	PPP	P04406	Lotta et al.	glutamine	HMDB0000641	ENSG00000111640	GAPDH	FALSE
166901	MR-IVW LD	bioa_006	glutamine	GART:P22102:OID31004:v1:Neurology_II	GART:P22102:OID31004:v1:Neurology_II	18	-0.0382317	0.032266	0.236061	PPP	P22102	Lotta et al.	glutamine	HMDB0000641	ENSG00000159131	GART	FALSE
166904	MR-IVW LD	bioa_006	glutamine	GGCT:O75223:OID30304:v1:Cardiometabolic_II	GGCT:O75223:OID30304:v1:Cardiometabolic_II	18	-0.00279751	0.0322636	0.930904	PPP	O75223	Lotta et al.	glutamine	HMDB0000641	ENSG00000006625	GGCT	FALSE
166905	MR-IVW LD	bioa_006	glutamine	GLA:P06280:OID30594:v1:Inflammation_II	GLA:P06280:OID30594:v1:Inflammation_II	18	-0.104733	0.0326249	0.0013264	PPP	P06280	Lotta et al.	glutamine	HMDB0000641	ENSG00000102393	GLA	FALSE
166906	MR-IVW LD	bioa_006	glutamine	GMPR2:Q9P2T1:OID30623:v1:Inflammation_II	GMPR2:Q9P2T1:OID30623:v1:Inflammation_II	18	-0.0295572	0.0325967	0.364536	PPP	Q9P2T1	Lotta et al.	glutamine	HMDB0000641	ENSG00000100938	GMPR2	FALSE
166907	MR-IVW LD	bioa_006	glutamine	GMPR:P36959:OID20641:v1:Inflammation	GMPR:P36959:OID20641:v1:Inflammation	18	-0.0246912	0.0321823	0.442945	PPP	P36959	Lotta et al.	glutamine	HMDB0000641	ENSG00000137198	GMPR	FALSE
166911	MR-IVW LD	bioa_006	glutamine	GUK1:Q16774:OID30148:v1:Cardiometabolic_II	GUK1:Q16774:OID30148:v1:Cardiometabolic_II	18	0.0214754	0.0327589	0.512108	PPP	Q16774	Lotta et al.	glutamine	HMDB0000641	ENSG00000143774	GUK1	FALSE
166912	MR-IVW LD	bioa_006	glutamine	HARS1:P12081:OID21086:v1:Neurology	HARS1:P12081:OID21086:v1:Neurology	18	-0.0296406	0.0323541	0.359598	PPP	P12081	Lotta et al.	glutamine	HMDB0000641	ENSG00000170445	HARS	FALSE
166913	MR-IVW LD	bioa_006	glutamine	HDDC2:Q7Z4H3:OID31447:v1:Oncology_II	HDDC2:Q7Z4H3:OID31447:v1:Oncology_II	18	0.0894266	0.0323022	0.00563266	PPP	Q7Z4H3	Lotta et al.	glutamine	HMDB0000641	ENSG00000111906	HDDC2	FALSE
166916	MR-IVW LD	bioa_006	glutamine	HK2:P52789:OID20065:v1:Cardiometabolic	HK2:P52789:OID20065:v1:Cardiometabolic	18	-0.03049	0.032669	0.350665	PPP	P52789	Lotta et al.	glutamine	HMDB0000641	ENSG00000159399	HK2	FALSE
166917	MR-IVW LD	bioa_006	glutamine	HMGCL:P35914:OID30214:v1:Cardiometabolic_II	HMGCL:P35914:OID30214:v1:Cardiometabolic_II	18	-0.00268285	0.0326691	0.93455	PPP	P35914	Lotta et al.	glutamine	HMDB0000641	ENSG00000117305	HMGCL	FALSE
166918	MR-IVW LD	bioa_006	glutamine	HMOX1:P09601:OID20217:v1:Cardiometabolic	HMOX1:P09601:OID20217:v1:Cardiometabolic	18	-0.0449089	0.0325685	0.167924	PPP	P09601	Lotta et al.	glutamine	HMDB0000641	ENSG00000100292	HMOX1	FALSE
166920	MR-IVW LD	bioa_006	glutamine	HMOX2:P30519:OID20887:v1:Neurology	HMOX2:P30519:OID20887:v1:Neurology	18	-0.00266915	0.0327286	0.935001	PPP	P30519	Lotta et al.	glutamine	HMDB0000641	ENSG00000103415	HMOX2	FALSE
166921	MR-IVW LD	bioa_006	glutamine	HNMT:P50135:OID20975:v1:Neurology	HNMT:P50135:OID20975:v1:Neurology	18	-0.0230955	0.0325633	0.478169	PPP	P50135	Lotta et al.	glutamine	HMDB0000641	ENSG00000150540	HNMT	FALSE
166923	MR-IVW LD	bioa_006	glutamine	HRAS:P01112:OID31263:v1:Oncology_II	HRAS:P01112:OID31263:v1:Oncology_II	18	0.0139683	0.0325545	0.66787	PPP	P01112	Lotta et al.	glutamine	HMDB0000641	ENSG00000174775	HRAS	FALSE
166926	MR-IVW LD	bioa_006	glutamine	IDO1:P14902:OID30230:v1:Cardiometabolic_II	IDO1:P14902:OID30230:v1:Cardiometabolic_II	18	0.048662	0.0326689	0.136343	PPP	P14902	Lotta et al.	glutamine	HMDB0000641	ENSG00000131203	IDO1	FALSE
166927	MR-IVW LD	bioa_006	glutamine	IDO1:P14902:OID30563:v1:Inflammation_II	IDO1:P14902:OID30563:v1:Inflammation_II	18	0.0517765	0.032699	0.113324	PPP	P14902	Lotta et al.	glutamine	HMDB0000641	ENSG00000131203	IDO1	FALSE
166928	MR-IVW LD	bioa_006	glutamine	IDO1:P14902:OID31050:v1:Neurology_II	IDO1:P14902:OID31050:v1:Neurology_II	18	0.0748237	0.0322648	0.0203924	PPP	P14902	Lotta et al.	glutamine	HMDB0000641	ENSG00000131203	IDO1	FALSE
166929	MR-IVW LD	bioa_006	glutamine	IDO1:P14902:OID31474:v1:Oncology_II	IDO1:P14902:OID31474:v1:Oncology_II	18	0.0771134	0.0323016	0.016973	PPP	P14902	Lotta et al.	glutamine	HMDB0000641	ENSG00000131203	IDO1	FALSE
166932	MR-IVW LD	bioa_006	glutamine	IL18R1:Q13478:OID20652:v1:Inflammation	IL18R1:Q13478:OID20652:v1:Inflammation	18	0.0365117	0.0321824	0.256575	PPP	Q13478	Lotta et al.	glutamine	HMDB0000641	ENSG00000115604	IL18R1	FALSE
166933	MR-IVW LD	bioa_006	glutamine	IL18RAP:O95256:OID20900:v1:Neurology	IL18RAP:O95256:OID20900:v1:Neurology	18	0.00425311	0.0325672	0.896096	PPP	O95256	Lotta et al.	glutamine	HMDB0000641	ENSG00000115607	IL18RAP	FALSE
166935	MR-IVW LD	bioa_006	glutamine	IL1R1:P14778:OID21116:v1:Neurology	IL1R1:P14778:OID21116:v1:Neurology	18	-0.00239537	0.032383	0.941034	PPP	P14778	Lotta et al.	glutamine	HMDB0000641	ENSG00000115594	IL1R1	FALSE
166938	MR-IVW LD	bioa_006	glutamine	IL1RAP:Q9NPH3:OID21126:v1:Neurology	IL1RAP:Q9NPH3:OID21126:v1:Neurology	18	0.0157838	0.0323538	0.625657	PPP	Q9NPH3	Lotta et al.	glutamine	HMDB0000641	ENSG00000196083	IL1RAP	FALSE
166940	MR-IVW LD	bioa_006	glutamine	IL1RL1:Q01638:OID20250:v1:Cardiometabolic	IL1RL1:Q01638:OID20250:v1:Cardiometabolic	18	0.0212531	0.0322247	0.509558	PPP	Q01638	Lotta et al.	glutamine	HMDB0000641	ENSG00000115602	IL1RL1	FALSE
166942	MR-IVW LD	bioa_006	glutamine	IL1RL2:Q9HB29:OID20487:v1:Inflammation	IL1RL2:Q9HB29:OID20487:v1:Inflammation	18	-0.0897855	0.0326479	0.00595736	PPP	Q9HB29	Lotta et al.	glutamine	HMDB0000641	ENSG00000115598	IL1RL2	FALSE
166946	MR-IVW LD	bioa_006	glutamine	INPP1:P49441:OID21345:v1:Oncology	INPP1:P49441:OID21345:v1:Oncology	18	-0.00645372	0.0324292	0.842256	PPP	P49441	Lotta et al.	glutamine	HMDB0000641	ENSG00000151689	INPP1	FALSE
166947	MR-IVW LD	bioa_006	glutamine	INPPL1:O15357:OID21314:v1:Oncology	INPPL1:O15357:OID21314:v1:Oncology	18	-0.0252033	0.0324287	0.437046	PPP	O15357	Lotta et al.	glutamine	HMDB0000641	ENSG00000165458	INPPL1	FALSE
166949	MR-IVW LD	bioa_006	glutamine	KDM3A:Q9Y4C1:OID30426:v1:Inflammation_II	KDM3A:Q9Y4C1:OID30426:v1:Inflammation_II	18	-0.0349153	0.0326983	0.285611	PPP	Q9Y4C1	Lotta et al.	glutamine	HMDB0000641	ENSG00000115548	KDM3A	FALSE
166950	MR-IVW LD	bioa_006	glutamine	KHK:P50053:OID30241:v1:Cardiometabolic_II	KHK:P50053:OID30241:v1:Cardiometabolic_II	18	-0.0270358	0.032668	0.407901	PPP	P50053	Lotta et al.	glutamine	HMDB0000641	ENSG00000138030	KHK	FALSE
166954	MR-IVW LD	bioa_006	glutamine	KYNU:Q16719:OID20669:v1:Inflammation	KYNU:Q16719:OID20669:v1:Inflammation	18	-0.00837647	0.0321816	0.794642	PPP	Q16719	Lotta et al.	glutamine	HMDB0000641	ENSG00000115919	KYNU	FALSE
166957	MR-IVW LD	bioa_006	glutamine	LYPLA2:O95372:OID30817:v1:Neurology_II	LYPLA2:O95372:OID30817:v1:Neurology_II	18	-0.00136861	0.0327566	0.966673	PPP	O95372	Lotta et al.	glutamine	HMDB0000641	ENSG00000011009	LYPLA2	FALSE
166959	MR-IVW LD	bioa_006	glutamine	MARS1:P56192:OID30658:v1:Inflammation_II	MARS1:P56192:OID30658:v1:Inflammation_II	18	-0.0132018	0.032627	0.685751	PPP	P56192	Lotta et al.	glutamine	HMDB0000641	ENSG00000166986	MARS1	FALSE
166960	MR-IVW LD	bioa_006	glutamine	MGLL:Q99685:OID20711:v1:Inflammation	MGLL:Q99685:OID20711:v1:Inflammation	18	-0.0341686	0.0323075	0.290235	PPP	Q99685	Lotta et al.	glutamine	HMDB0000641	ENSG00000074416	MGLL	FALSE
166964	MR-IVW LD	bioa_006	glutamine	MSRA:Q9UJ68:OID21513:v1:Oncology	MSRA:Q9UJ68:OID21513:v1:Oncology	18	-0.00508896	0.0322892	0.874768	PPP	Q9UJ68	Lotta et al.	glutamine	HMDB0000641	ENSG00000175806	MSRA	FALSE
166967	MR-IVW LD	bioa_006	glutamine	MTR:Q99707:OID30110:v1:Cardiometabolic_II	MTR:Q99707:OID30110:v1:Cardiometabolic_II	18	-0.00699108	0.032759	0.831008	PPP	Q99707	Lotta et al.	glutamine	HMDB0000641	ENSG00000116984	MTR	FALSE
166968	MR-IVW LD	bioa_006	glutamine	MVK:Q03426:OID20459:v1:Inflammation	MVK:Q03426:OID20459:v1:Inflammation	18	-0.0270126	0.0326479	0.408015	PPP	Q03426	Lotta et al.	glutamine	HMDB0000641	ENSG00000110921	MVK	FALSE
166971	MR-IVW LD	bioa_006	glutamine	NADK:O95544:OID20178:v1:Cardiometabolic	NADK:O95544:OID20178:v1:Cardiometabolic	18	0.029562	0.0323513	0.360832	PPP	O95544	Lotta et al.	glutamine	HMDB0000641	ENSG00000008130	NADK	FALSE
166974	MR-IVW LD	bioa_006	glutamine	NAMPT:P43490:OID21227:v1:Oncology	NAMPT:P43490:OID21227:v1:Oncology	18	0.00144095	0.0327366	0.964891	PPP	P43490	Lotta et al.	glutamine	HMDB0000641	ENSG00000105835	NAMPT	FALSE
166975	MR-IVW LD	bioa_006	glutamine	NAPRT:Q6XQN6:OID31114:v1:Neurology_II	NAPRT:Q6XQN6:OID31114:v1:Neurology_II	18	-0.0509211	0.0322754	0.114633	PPP	Q6XQN6	Lotta et al.	glutamine	HMDB0000641	ENSG00000147813	NAPRT	FALSE
166976	MR-IVW LD	bioa_006	glutamine	NARS1:O43776:OID31035:v1:Neurology_II	NARS1:O43776:OID31035:v1:Neurology_II	18	-0.0273327	0.0322652	0.396924	PPP	O43776	Lotta et al.	glutamine	HMDB0000641	ENSG00000134440	NARS1	FALSE
166979	MR-IVW LD	bioa_006	glutamine	NME1:P15531:OID30451:v1:Inflammation_II	NME1:P15531:OID30451:v1:Inflammation_II	18	-0.0575166	0.0326985	0.0785779	PPP	P15531	Lotta et al.	glutamine	HMDB0000641	ENSG00000239672	NME1	FALSE
166980	MR-IVW LD	bioa_006	glutamine	NME3:Q13232:OID20789:v1:Inflammation	NME3:Q13232:OID20789:v1:Inflammation	18	0.0375335	0.0323409	0.245822	PPP	Q13232	Lotta et al.	glutamine	HMDB0000641	ENSG00000103024	NME3	FALSE
166981	MR-IVW LD	bioa_006	glutamine	NOS1:P29475:OID20863:v1:Neurology	NOS1:P29475:OID20863:v1:Neurology	18	0.0202942	0.0327286	0.535208	PPP	P29475	Lotta et al.	glutamine	HMDB0000641	ENSG00000089250	NOS1	FALSE
166982	MR-IVW LD	bioa_006	glutamine	NOS2:P35228:OID30087:v1:Cardiometabolic_II	NOS2:P35228:OID30087:v1:Cardiometabolic_II	18	-0.0120961	0.0327589	0.711944	PPP	P35228	Lotta et al.	glutamine	HMDB0000641	ENSG00000007171	NOS2	FALSE
166983	MR-IVW LD	bioa_006	glutamine	NOS3:P29474:OID20834:v1:Neurology	NOS3:P29474:OID20834:v1:Neurology	18	-0.00234689	0.0327289	0.942835	PPP	P29474	Lotta et al.	glutamine	HMDB0000641	ENSG00000164867	NOS3	FALSE
166984	MR-IVW LD	bioa_006	glutamine	NPL:Q9BXD5:OID30329:v1:Cardiometabolic_II	NPL:Q9BXD5:OID30329:v1:Cardiometabolic_II	18	-0.0404423	0.0322319	0.209577	PPP	Q9BXD5	Lotta et al.	glutamine	HMDB0000641	ENSG00000135838	NPL	FALSE
166988	MR-IVW LD	bioa_006	glutamine	OPLAH:O14841:OID30201:v1:Cardiometabolic_II	OPLAH:O14841:OID30201:v1:Cardiometabolic_II	18	-0.0216529	0.0326689	0.507461	PPP	O14841	Lotta et al.	glutamine	HMDB0000641	ENSG00000178814	OPLAH	FALSE
166989	MR-IVW LD	bioa_006	glutamine	OXCT1:P55809:OID30227:v1:Cardiometabolic_II	OXCT1:P55809:OID30227:v1:Cardiometabolic_II	18	0.000866097	0.032669	0.97885	PPP	P55809	Lotta et al.	glutamine	HMDB0000641	ENSG00000083720	OXCT1	FALSE
166993	MR-IVW LD	bioa_006	glutamine	PAFAH1B3:Q15102:OID30998:v1:Neurology_II	PAFAH1B3:Q15102:OID30998:v1:Neurology_II	18	-0.0428926	0.0322646	0.183716	PPP	Q15102	Lotta et al.	glutamine	HMDB0000641	ENSG00000079462	PAFAH1B3	FALSE
166995	MR-IVW LD	bioa_006	glutamine	PAM:P19021:OID20291:v1:Cardiometabolic	PAM:P19021:OID20291:v1:Cardiometabolic	18	0.00209414	0.0322535	0.948232	PPP	P19021	Lotta et al.	glutamine	HMDB0000641	ENSG00000145730	PAM	FALSE
166998	MR-IVW LD	bioa_006	glutamine	PCYT2:Q99447:OID31519:v1:Oncology_II	PCYT2:Q99447:OID31519:v1:Oncology_II	18	0.0186695	0.0323018	0.563283	PPP	Q99447	Lotta et al.	glutamine	HMDB0000641	ENSG00000185813	PCYT2	FALSE
167001	MR-IVW LD	bioa_006	glutamine	PHOSPHO1:Q8TCT1:OID20922:v1:Neurology	PHOSPHO1:Q8TCT1:OID20922:v1:Neurology	18	0.102083	0.0324746	0.00166951	PPP	Q8TCT1	Lotta et al.	glutamine	HMDB0000641	ENSG00000173868	PHOSPHO1	FALSE
167002	MR-IVW LD	bioa_006	glutamine	PHYKPL:Q8IUZ5:OID30634:v1:Inflammation_II	PHYKPL:Q8IUZ5:OID30634:v1:Inflammation_II	18	0.00769941	0.0325974	0.813279	PPP	Q8IUZ5	Lotta et al.	glutamine	HMDB0000641	ENSG00000175309	PHYKPL	FALSE
167005	MR-IVW LD	bioa_006	glutamine	PKLR:P30613:OID20682:v1:Inflammation	PKLR:P30613:OID20682:v1:Inflammation	18	0.0223604	0.0323389	0.48929	PPP	P30613	Lotta et al.	glutamine	HMDB0000641	ENSG00000143627	PKLR	FALSE
167006	MR-IVW LD	bioa_006	glutamine	PLA2G7:Q13093:OID21105:v1:Neurology	PLA2G7:Q13093:OID21105:v1:Neurology	18	-0.0111164	0.0323542	0.731158	PPP	Q13093	Lotta et al.	glutamine	HMDB0000641	ENSG00000146070	PLA2G7	FALSE
167010	MR-IVW LD	bioa_006	glutamine	PMVK:Q15126:OID20850:v1:Neurology	PMVK:Q15126:OID20850:v1:Neurology	18	-0.016579	0.0327578	0.61278	PPP	Q15126	Lotta et al.	glutamine	HMDB0000641	ENSG00000163344	PMVK	FALSE
167013	MR-IVW LD	bioa_006	glutamine	PPT1:P50897:OID30947:v1:Neurology_II	PPT1:P50897:OID30947:v1:Neurology_II	18	0.0140493	0.0326818	0.667283	PPP	P50897	Lotta et al.	glutamine	HMDB0000641	ENSG00000131238	PPT1	FALSE
167015	MR-IVW LD	bioa_006	glutamine	RAB10:P61026:OID30357:v1:Cardiometabolic_II	RAB10:P61026:OID30357:v1:Cardiometabolic_II	18	-0.0185566	0.0322327	0.564812	PPP	P61026	Lotta et al.	glutamine	HMDB0000641	ENSG00000084733	RAB10	FALSE
167018	MR-IVW LD	bioa_006	glutamine	RAB27B:O00194:OID30354:v1:Cardiometabolic_II	RAB27B:O00194:OID30354:v1:Cardiometabolic_II	18	-0.00376021	0.0322317	0.907128	PPP	O00194	Lotta et al.	glutamine	HMDB0000641	ENSG00000041353	RAB27B	FALSE
167019	MR-IVW LD	bioa_006	glutamine	RAB2B:Q8WUD1:OID31362:v1:Oncology_II	RAB2B:Q8WUD1:OID31362:v1:Oncology_II	18	-0.00437383	0.0323111	0.892322	PPP	Q8WUD1	Lotta et al.	glutamine	HMDB0000641	ENSG00000129472	RAB2B	FALSE
167020	MR-IVW LD	bioa_006	glutamine	RAB6B:Q9NRW1:OID20817:v1:Neurology	RAB6B:Q9NRW1:OID20817:v1:Neurology	18	0.0479033	0.032729	0.143294	PPP	Q9NRW1	Lotta et al.	glutamine	HMDB0000641	ENSG00000154917	RAB6B	FALSE
167022	MR-IVW LD	bioa_006	glutamine	RAC3:P60763:OID30958:v1:Neurology_II	RAC3:P60763:OID30958:v1:Neurology_II	18	0.033258	0.032682	0.308857	PPP	P60763	Lotta et al.	glutamine	HMDB0000641	ENSG00000169750	RAC3	FALSE
167023	MR-IVW LD	bioa_006	glutamine	RALB:P11234:OID30567:v1:Inflammation_II	RALB:P11234:OID30567:v1:Inflammation_II	18	-0.0361441	0.0326988	0.269001	PPP	P11234	Lotta et al.	glutamine	HMDB0000641	ENSG00000144118	RALB	FALSE
167024	MR-IVW LD	bioa_006	glutamine	RAP1A:P62834:OID30452:v1:Inflammation_II	RAP1A:P62834:OID30452:v1:Inflammation_II	18	0.0224195	0.0326997	0.492955	PPP	P62834	Lotta et al.	glutamine	HMDB0000641	ENSG00000116473	RAP1A	FALSE
167026	MR-IVW LD	bioa_006	glutamine	RBKS:Q9H477:OID20986:v1:Neurology	RBKS:Q9H477:OID20986:v1:Neurology	18	-0.016884	0.0327468	0.606141	PPP	Q9H477	Lotta et al.	glutamine	HMDB0000641	ENSG00000171174	RBKS	FALSE
167032	MR-IVW LD	bioa_006	glutamine	SAT1:P21673:OID30111:v1:Cardiometabolic_II	SAT1:P21673:OID30111:v1:Cardiometabolic_II	18	0.0278693	0.0327587	0.394911	PPP	P21673	Lotta et al.	glutamine	HMDB0000641	ENSG00000130066	SAT1	FALSE
167034	MR-IVW LD	bioa_006	glutamine	SAT2:Q96F10:OID31306:v1:Oncology_II	SAT2:Q96F10:OID31306:v1:Oncology_II	18	0.00985009	0.0325256	0.762011	PPP	Q96F10	Lotta et al.	glutamine	HMDB0000641	ENSG00000141504	SAT2	FALSE
167035	MR-IVW LD	bioa_006	glutamine	SCLY:Q96I15:OID21425:v1:Oncology	SCLY:Q96I15:OID21425:v1:Oncology	18	-0.0544417	0.0322761	0.0916514	PPP	Q96I15	Lotta et al.	glutamine	HMDB0000641	ENSG00000132330	SCLY	FALSE
167036	MR-IVW LD	bioa_006	glutamine	SDHB:P21912:OID31436:v1:Oncology_II	SDHB:P21912:OID31436:v1:Oncology_II	18	-0.0473398	0.0323015	0.142768	PPP	P21912	Lotta et al.	glutamine	HMDB0000641	ENSG00000117118	SDHB	FALSE
167040	MR-IVW LD	bioa_006	glutamine	SETMAR:Q53H47:OID20948:v1:Neurology	SETMAR:Q53H47:OID20948:v1:Neurology	18	0.0456219	0.0325388	0.160892	PPP	Q53H47	Lotta et al.	glutamine	HMDB0000641	ENSG00000170364	SETMAR	FALSE
167041	MR-IVW LD	bioa_006	glutamine	SHMT1:P34896:OID20714:v1:Inflammation	SHMT1:P34896:OID20714:v1:Inflammation	18	-0.0138919	0.0323076	0.667203	PPP	P34896	Lotta et al.	glutamine	HMDB0000641	ENSG00000176974	SHMT1	FALSE
167042	MR-IVW LD	bioa_006	glutamine	SIRT1:Q96EB6:OID30439:v1:Inflammation_II	SIRT1:Q96EB6:OID30439:v1:Inflammation_II	18	-0.0267129	0.0326994	0.413971	PPP	Q96EB6	Lotta et al.	glutamine	HMDB0000641	ENSG00000096717	SIRT1	FALSE
167044	MR-IVW LD	bioa_006	glutamine	SIRT2:Q8IXJ6:OID21375:v1:Oncology	SIRT2:Q8IXJ6:OID21375:v1:Oncology	18	0.000462951	0.0324283	0.98861	PPP	Q8IXJ6	Lotta et al.	glutamine	HMDB0000641	ENSG00000068903	SIRT2	FALSE
167047	MR-IVW LD	bioa_006	glutamine	SLC16A1:P53985:OID20799:v1:Neurology	SLC16A1:P53985:OID20799:v1:Neurology	18	0.03186	0.032729	0.33033	PPP	P53985	Lotta et al.	glutamine	HMDB0000641	ENSG00000155380	SLC16A1	FALSE
167048	MR-IVW LD	bioa_006	glutamine	SLC1A4:P43007:OID30926:v1:Neurology_II	SLC1A4:P43007:OID30926:v1:Neurology_II	18	0.0606144	0.0326815	0.0636388	PPP	P43007	Lotta et al.	glutamine	HMDB0000641	ENSG00000115902	SLC1A4	FALSE
167051	MR-IVW LD	bioa_006	glutamine	SMPD3:Q9NY59:OID30477:v1:Inflammation_II	SMPD3:Q9NY59:OID30477:v1:Inflammation_II	18	-0.0308829	0.0326991	0.344935	PPP	Q9NY59	Lotta et al.	glutamine	HMDB0000641	ENSG00000103056	SMPD3	FALSE
167052	MR-IVW LD	bioa_006	glutamine	SMS:P52788:OID30853:v1:Neurology_II	SMS:P52788:OID30853:v1:Neurology_II	18	-0.0197009	0.032756	0.547546	PPP	P52788	Lotta et al.	glutamine	HMDB0000641	ENSG00000102172	SMS	FALSE
167056	MR-IVW LD	bioa_006	glutamine	SPTLC1:O15269:OID31086:v1:Neurology_II	SPTLC1:O15269:OID31086:v1:Neurology_II	18	0.00657147	0.0322751	0.83866	PPP	O15269	Lotta et al.	glutamine	HMDB0000641	ENSG00000090054	SPTLC1	FALSE
167058	MR-IVW LD	bioa_006	glutamine	SULT1A1:P50225:OID21031:v1:Neurology	SULT1A1:P50225:OID21031:v1:Neurology	18	0.0309489	0.0322234	0.336829	PPP	P50225	Lotta et al.	glutamine	HMDB0000641	ENSG00000196502	SULT1A1	FALSE
167060	MR-IVW LD	bioa_006	glutamine	SUOX:P51687:OID31031:v1:Neurology_II	SUOX:P51687:OID31031:v1:Neurology_II	18	0.00146585	0.0322658	0.963764	PPP	P51687	Lotta et al.	glutamine	HMDB0000641	ENSG00000139531	SUOX	FALSE
167061	MR-IVW LD	bioa_006	glutamine	TARS1:P26639:OID31343:v1:Oncology_II	TARS1:P26639:OID31343:v1:Oncology_II	18	-0.0110864	0.0323118	0.731517	PPP	P26639	Lotta et al.	glutamine	HMDB0000641	ENSG00000113407	TARS	FALSE
167062	MR-IVW LD	bioa_006	glutamine	TDO2:P48775:OID30910:v1:Neurology_II	TDO2:P48775:OID30910:v1:Neurology_II	18	0.0504719	0.0326818	0.122505	PPP	P48775	Lotta et al.	glutamine	HMDB0000641	ENSG00000151790	TDO2	FALSE
167063	MR-IVW LD	bioa_006	glutamine	THTPA:Q9BU02:OID31375:v1:Oncology_II	THTPA:Q9BU02:OID31375:v1:Oncology_II	18	-0.0146278	0.0323434	0.651077	PPP	Q9BU02	Lotta et al.	glutamine	HMDB0000641	ENSG00000259431	THTPA	FALSE
167065	MR-IVW LD	bioa_006	glutamine	TIGAR:Q9NQ88:OID20894:v1:Neurology	TIGAR:Q9NQ88:OID20894:v1:Neurology	18	-0.0101157	0.0327591	0.757481	PPP	Q9NQ88	Lotta et al.	glutamine	HMDB0000641	ENSG00000078237	TIGAR	FALSE
167067	MR-IVW LD	bioa_006	glutamine	TK1:P04183:OID31294:v1:Oncology_II	TK1:P04183:OID31294:v1:Oncology_II	18	0.0302837	0.0325255	0.351813	PPP	P04183	Lotta et al.	glutamine	HMDB0000641	ENSG00000167900	TK1	FALSE
167069	MR-IVW LD	bioa_006	glutamine	TPK1:Q9H3S4:OID30338:v1:Cardiometabolic_II	TPK1:Q9H3S4:OID30338:v1:Cardiometabolic_II	18	0.0923645	0.0322301	0.00415978	PPP	Q9H3S4	Lotta et al.	glutamine	HMDB0000641	ENSG00000196511	TPK1	FALSE
167070	MR-IVW LD	bioa_006	glutamine	TREH:O43280:OID30388:v1:Cardiometabolic_II	TREH:O43280:OID30388:v1:Cardiometabolic_II	18	0.112401	0.0322404	0.000489686	PPP	O43280	Lotta et al.	glutamine	HMDB0000641	ENSG00000118094	TREH	FALSE
167071	MR-IVW LD	bioa_006	glutamine	TYMP:P19971:OID20234:v1:Cardiometabolic	TYMP:P19971:OID20234:v1:Cardiometabolic	18	0.0354153	0.0324726	0.275441	PPP	P19971	Lotta et al.	glutamine	HMDB0000641	ENSG00000025708	TYMP	FALSE
167073	MR-IVW LD	bioa_006	glutamine	UPB1:Q9UBR1:OID30352:v1:Cardiometabolic_II	UPB1:Q9UBR1:OID30352:v1:Cardiometabolic_II	18	-0.0241681	0.0322312	0.453354	PPP	Q9UBR1	Lotta et al.	glutamine	HMDB0000641	ENSG00000100024	UPB1	FALSE
167075	MR-IVW LD	bioa_006	glutamine	VNN1:O95497:OID30711:v1:Inflammation_II	VNN1:O95497:OID30711:v1:Inflammation_II	18	-0.0211573	0.0322065	0.511227	PPP	O95497	Lotta et al.	glutamine	HMDB0000641	ENSG00000112299	VNN1	FALSE
167076	MR-IVW LD	bioa_006	glutamine	VNN2:O95498:OID21310:v1:Oncology	VNN2:O95498:OID21310:v1:Oncology	18	0.0561921	0.0324287	0.0831333	PPP	O95498	Lotta et al.	glutamine	HMDB0000641	ENSG00000112303	VNN2	FALSE
167077	MR-IVW LD	bioa_006	glutamine	WARS:P23381:OID21084:v1:Neurology	WARS:P23381:OID21084:v1:Neurology	18	0.117435	0.0323515	0.000283456	PPP	P23381	Lotta et al.	glutamine	HMDB0000641	ENSG00000140105	WARS	FALSE
167078	MR-IVW LD	bioa_006	glutamine	YARS1:P54577:OID31494:v1:Oncology_II	YARS1:P54577:OID31494:v1:Oncology_II	18	-0.0168258	0.0323019	0.602442	PPP	P54577	Lotta et al.	glutamine	HMDB0000641	ENSG00000134684	YARS	FALSE
167079	MR-IVW LD	bioa_007	glutamate	10024_44_HOGA1_HOGA1	10024_44_HOGA1_HOGA1	1	0.241697	0.152194	0.112269	DeCODE	Q86XE5	Lotta et al.	glutamate	HMDB0000148	ENSG00000241935	HOGA1	FALSE
167080	MR-IVW LD	bioa_007	glutamate	10086_39_CBS_CBS	10086_39_CBS_CBS	1	0.155285	0.152198	0.307594	DeCODE	P35520	Lotta et al.	glutamate	HMDB0000148	ENSG00000160200	CBS	FALSE
167081	MR-IVW LD	bioa_007	glutamate	10531_18_NRAS_RASN	10531_18_NRAS_RASN	1	-0.0985579	0.152199	0.51727	DeCODE	P01111	Lotta et al.	glutamate	HMDB0000148	ENSG00000213281	NRAS	FALSE
167082	MR-IVW LD	bioa_007	glutamate	10612_18_PLOD3_PLOD3	10612_18_PLOD3_PLOD3	1	0.539607	0.152173	0.000391102	DeCODE	O60568	Lotta et al.	glutamate	HMDB0000148	ENSG00000106397	PLOD3	FALSE
167083	MR-IVW LD	bioa_007	glutamate	11098_1_PDXK_PDXK	11098_1_PDXK_PDXK	1	0.106592	0.152192	0.48369	DeCODE	O00764	Lotta et al.	glutamate	HMDB0000148	ENSG00000160209	PDXK	FALSE
167084	MR-IVW LD	bioa_007	glutamate	11241_8_ASL_ARLY	11241_8_ASL_ARLY	1	0.0193228	0.152193	0.89897	DeCODE	P04424	Lotta et al.	glutamate	HMDB0000148	ENSG00000126522	ASL	FALSE
167085	MR-IVW LD	bioa_007	glutamate	11247_20_NAGS_NAGS	11247_20_NAGS_NAGS	1	0.0908939	0.152193	0.550355	DeCODE	Q8N159	Lotta et al.	glutamate	HMDB0000148	ENSG00000161653	NAGS	FALSE
167086	MR-IVW LD	bioa_007	glutamate	11280_6_GAD1_DCE1	11280_6_GAD1_DCE1	1	0.106531	0.152192	0.483942	DeCODE	Q99259	Lotta et al.	glutamate	HMDB0000148	ENSG00000128683	GAD1	FALSE
167087	MR-IVW LD	bioa_007	glutamate	11348_132_P4HA2_P4HA2	11348_132_P4HA2_P4HA2	1	-0.0148391	0.152193	0.922328	DeCODE	O15460	Lotta et al.	glutamate	HMDB0000148	ENSG00000072682	P4HA2	FALSE
167088	MR-IVW LD	bioa_007	glutamate	11361_73_TYMP_TP	11361_73_TYMP_TP	1	0.111654	0.152192	0.463168	DeCODE	P19971	Lotta et al.	glutamate	HMDB0000148	ENSG00000025708	TYMP	FALSE
167089	MR-IVW LD	bioa_007	glutamate	11368_32_AK2_KAD2	11368_32_AK2_KAD2	1	0.113658	0.152192	0.455179	DeCODE	P54819	Lotta et al.	glutamate	HMDB0000148	ENSG00000004455	AK2	FALSE
167090	MR-IVW LD	bioa_007	glutamate	11377_19_ADH7_ADH7	11377_19_ADH7_ADH7	1	-0.0247728	0.152193	0.870698	DeCODE	P40394	Lotta et al.	glutamate	HMDB0000148	ENSG00000196344	ADH7	FALSE
167091	MR-IVW LD	bioa_007	glutamate	11381_56_PRPS1_PRPS1	11381_56_PRPS1_PRPS1	1	0.303237	0.152185	0.0463099	DeCODE	P60891	Lotta et al.	glutamate	HMDB0000148	ENSG00000147224	PRPS1	FALSE
167092	MR-IVW LD	bioa_007	glutamate	11382_5_BLVRA_BIEA	11382_5_BLVRA_BIEA	1	0.0904294	0.152193	0.552394	DeCODE	P53004	Lotta et al.	glutamate	HMDB0000148	ENSG00000106605	BLVRA	FALSE
167093	MR-IVW LD	bioa_007	glutamate	11391_69_MVK_MVK	11391_69_MVK_MVK	1	0.0757546	0.152193	0.618657	DeCODE	Q03426	Lotta et al.	glutamate	HMDB0000148	ENSG00000110921	MVK	FALSE
167094	MR-IVW LD	bioa_007	glutamate	11402_17_KMT2C_KMT2C	11402_17_KMT2C_KMT2C	1	0.121961	0.152192	0.422923	DeCODE	Q8NEZ4	Lotta et al.	glutamate	HMDB0000148	ENSG00000055609	KMT2C	FALSE
167095	MR-IVW LD	bioa_007	glutamate	11424_4_FAH_FAAA	11424_4_FAH_FAAA	1	0.0432662	0.152193	0.776192	DeCODE	P16930	Lotta et al.	glutamate	HMDB0000148	ENSG00000103876	FAH	FALSE
167096	MR-IVW LD	bioa_007	glutamate	11441_11_PYGL_PYGL	11441_11_PYGL_PYGL	1	0.221742	0.152189	0.145111	DeCODE	P06737	Lotta et al.	glutamate	HMDB0000148	ENSG00000100504	PYGL	FALSE
167097	MR-IVW LD	bioa_007	glutamate	11448_34_GALK1_GALK1	11448_34_GALK1_GALK1	1	-0.00948837	0.152193	0.950289	DeCODE	P51570	Lotta et al.	glutamate	HMDB0000148	ENSG00000108479	GALK1	FALSE
167098	MR-IVW LD	bioa_007	glutamate	11572_4_DNM2_DYN2	11572_4_DNM2_DYN2	1	0.0522258	0.152193	0.731482	DeCODE	P50570	Lotta et al.	glutamate	HMDB0000148	ENSG00000079805	DNM2	FALSE
167099	MR-IVW LD	bioa_007	glutamate	11645_9_P4HA1_P4HA1	11645_9_P4HA1_P4HA1	1	0.0736121	0.152193	0.628616	DeCODE	P13674	Lotta et al.	glutamate	HMDB0000148	ENSG00000122884	P4HA1	FALSE
167100	MR-IVW LD	bioa_007	glutamate	11653_69_SLC6A9_SC6A9	11653_69_SLC6A9_SC6A9	1	0.108375	0.152192	0.476407	DeCODE	P48067	Lotta et al.	glutamate	HMDB0000148	ENSG00000196517	SLC6A9	FALSE
167101	MR-IVW LD	bioa_007	glutamate	11709_29_CPT1B_CPT1B	11709_29_CPT1B_CPT1B	1	0.00526014	0.152193	0.972429	DeCODE	Q92523	Lotta et al.	glutamate	HMDB0000148	ENSG00000205560	CPT1B	FALSE
167102	MR-IVW LD	bioa_007	glutamate	12018_84_TPK1_TPK1	12018_84_TPK1_TPK1	1	0.127464	0.152192	0.4023	DeCODE	Q9H3S4	Lotta et al.	glutamate	HMDB0000148	ENSG00000196511	TPK1	FALSE
167103	MR-IVW LD	bioa_007	glutamate	12334_25_SHMT1_cSHMT	12334_25_SHMT1_cSHMT	1	0.181864	0.15219	0.232096	DeCODE	P34896	Lotta et al.	glutamate	HMDB0000148	ENSG00000176974	SHMT1	FALSE
167104	MR-IVW LD	bioa_007	glutamate	12340_17_AARS_SYAC	12340_17_AARS_SYAC	1	0.298964	0.152185	0.0494751	DeCODE	P49588	Lotta et al.	glutamate	HMDB0000148	ENSG00000090861	AARS	FALSE
167105	MR-IVW LD	bioa_007	glutamate	12348_46_SARS2_SYSM	12348_46_SARS2_SYSM	1	0.0516097	0.152193	0.73453	DeCODE	Q9NP81	Lotta et al.	glutamate	HMDB0000148	ENSG00000104835	SARS2	FALSE
167106	MR-IVW LD	bioa_007	glutamate	12374_8_PAFAH1B3_PA1B3	12374_8_PAFAH1B3_PA1B3	1	0.0124603	0.152193	0.934749	DeCODE	Q15102	Lotta et al.	glutamate	HMDB0000148	ENSG00000079462	PAFAH1B3	FALSE
167107	MR-IVW LD	bioa_007	glutamate	12395_86_DARS2_SYDM	12395_86_DARS2_SYDM	1	0.0307539	0.152193	0.839861	DeCODE	Q6PI48	Lotta et al.	glutamate	HMDB0000148	ENSG00000117593	DARS2	FALSE
167108	MR-IVW LD	bioa_007	glutamate	12422_143_ALOX15B_LX15B	12422_143_ALOX15B_LX15B	1	-0.0742948	0.152193	0.625435	DeCODE	O15296	Lotta et al.	glutamate	HMDB0000148	ENSG00000179593	ALOX15B	FALSE
167109	MR-IVW LD	bioa_007	glutamate	12425_104_ARF6_ARF6	12425_104_ARF6_ARF6	1	0.0872477	0.152193	0.566461	DeCODE	P62330	Lotta et al.	glutamate	HMDB0000148	ENSG00000165527	ARF6	FALSE
167110	MR-IVW LD	bioa_007	glutamate	12428_2_LYPLAL1_LYPL1	12428_2_LYPLAL1_LYPL1	1	0.148233	0.152191	0.330063	DeCODE	Q5VWZ2	Lotta et al.	glutamate	HMDB0000148	ENSG00000143353	LYPLAL1	FALSE
167111	MR-IVW LD	bioa_007	glutamate	12450_42_PMVK_PMVK	12450_42_PMVK_PMVK	1	0.0668053	0.152193	0.660697	DeCODE	Q15126	Lotta et al.	glutamate	HMDB0000148	ENSG00000163344	PMVK	FALSE
167112	MR-IVW LD	bioa_007	glutamate	12462_20_SETMAR_SETMR	12462_20_SETMAR_SETMR	1	0.0676998	0.152193	0.656443	DeCODE	Q53H47	Lotta et al.	glutamate	HMDB0000148	ENSG00000170364	SETMAR	FALSE
167113	MR-IVW LD	bioa_007	glutamate	12476_50_TIGAR_TIGAR	12476_50_TIGAR_TIGAR	1	0.10208	0.152192	0.502391	DeCODE	Q9NQ88	Lotta et al.	glutamate	HMDB0000148	ENSG00000078237	TIGAR	FALSE
167114	MR-IVW LD	bioa_007	glutamate	12507_16_ITPKC_IP3KC	12507_16_ITPKC_IP3KC	1	0.060892	0.152193	0.689085	DeCODE	Q96DU7	Lotta et al.	glutamate	HMDB0000148	ENSG00000086544	ITPKC	FALSE
167115	MR-IVW LD	bioa_007	glutamate	12515_45_UCK2_UCK2	12515_45_UCK2_UCK2	1	0.00771283	0.152193	0.959582	DeCODE	Q9BZX2	Lotta et al.	glutamate	HMDB0000148	ENSG00000143179	UCK2	FALSE
167116	MR-IVW LD	bioa_007	glutamate	12524_18_SAT2_SAT2	12524_18_SAT2_SAT2	1	-0.00795367	0.152193	0.958321	DeCODE	Q96F10	Lotta et al.	glutamate	HMDB0000148	ENSG00000141504	SAT2	FALSE
167117	MR-IVW LD	bioa_007	glutamate	12581_39_IMPA2_IMPA2	12581_39_IMPA2_IMPA2	1	0.311602	0.152184	0.0406059	DeCODE	O14732	Lotta et al.	glutamate	HMDB0000148	ENSG00000141401	IMPA2	FALSE
167118	MR-IVW LD	bioa_007	glutamate	12632_14_NAT1_ARY1	12632_14_NAT1_ARY1	1	0.086809	0.152193	0.568414	DeCODE	P18440	Lotta et al.	glutamate	HMDB0000148	ENSG00000171428	NAT1	FALSE
167119	MR-IVW LD	bioa_007	glutamate	12636_113_SMYD2_SMYD2	12636_113_SMYD2_SMYD2	1	0.0184925	0.152193	0.90329	DeCODE	Q9NRG4	Lotta et al.	glutamate	HMDB0000148	ENSG00000143499	SMYD2	FALSE
167120	MR-IVW LD	bioa_007	glutamate	12637_7_CRAT_CACP	12637_7_CRAT_CACP	1	0.0788944	0.152193	0.60419	DeCODE	P43155	Lotta et al.	glutamate	HMDB0000148	ENSG00000095321	CRAT	FALSE
167121	MR-IVW LD	bioa_007	glutamate	12641_3_INPP5B_I5P2	12641_3_INPP5B_I5P2	1	0.0588375	0.152193	0.699054	DeCODE	P32019	Lotta et al.	glutamate	HMDB0000148	ENSG00000204084	INPP5B	FALSE
167122	MR-IVW LD	bioa_007	glutamate	12644_63_ADSS_PURA2	12644_63_ADSS_PURA2	1	-0.0823851	0.152193	0.588286	DeCODE	P30520	Lotta et al.	glutamate	HMDB0000148	ENSG00000035687	ADSS	FALSE
167123	MR-IVW LD	bioa_007	glutamate	12647_52_SETD2_SETD2	12647_52_SETD2_SETD2	1	-0.00348987	0.152193	0.981706	DeCODE	Q9BYW2	Lotta et al.	glutamate	HMDB0000148	ENSG00000181555	SETD2	FALSE
167124	MR-IVW LD	bioa_007	glutamate	12658_72_PANK3_PANK3	12658_72_PANK3_PANK3	1	0.0461136	0.152193	0.761895	DeCODE	Q9H999	Lotta et al.	glutamate	HMDB0000148	ENSG00000120137	PANK3	FALSE
167125	MR-IVW LD	bioa_007	glutamate	12667_2_GDA_GUAD	12667_2_GDA_GUAD	1	0.0333219	0.152193	0.826693	DeCODE	Q9Y2T3	Lotta et al.	glutamate	HMDB0000148	ENSG00000119125	GDA	FALSE
167126	MR-IVW LD	bioa_007	glutamate	12675_14_DARS_SYDC	12675_14_DARS_SYDC	1	0.0542256	0.152193	0.72162	DeCODE	P14868	Lotta et al.	glutamate	HMDB0000148	ENSG00000115866	DARS	FALSE
167127	MR-IVW LD	bioa_007	glutamate	12686_15_MPST_THTM	12686_15_MPST_THTM	1	-0.035365	0.152193	0.816251	DeCODE	P25325	Lotta et al.	glutamate	HMDB0000148	ENSG00000128309	MPST	FALSE
167128	MR-IVW LD	bioa_007	glutamate	12691_44_SHMT2_GLYM	12691_44_SHMT2_GLYM	1	0.128727	0.152192	0.397654	DeCODE	P34897	Lotta et al.	glutamate	HMDB0000148	ENSG00000182199	SHMT2	FALSE
167129	MR-IVW LD	bioa_007	glutamate	12692_56_DOT1L_DOT1L	12692_56_DOT1L_DOT1L	1	0.0437075	0.152193	0.773971	DeCODE	Q8TEK3	Lotta et al.	glutamate	HMDB0000148	ENSG00000104885	DOT1L	FALSE
167130	MR-IVW LD	bioa_007	glutamate	12697_30_PIP4K2A_PI42A	12697_30_PIP4K2A_PI42A	1	0.0894725	0.152193	0.556606	DeCODE	P48426	Lotta et al.	glutamate	HMDB0000148	ENSG00000150867	PIP4K2A	FALSE
167131	MR-IVW LD	bioa_007	glutamate	12700_9_ACLY_ACLY	12700_9_ACLY_ACLY	1	-0.104568	0.152192	0.492034	DeCODE	P53396	Lotta et al.	glutamate	HMDB0000148	ENSG00000131473	ACLY	FALSE
167132	MR-IVW LD	bioa_007	glutamate	12786_61_GPCPD1_GDE5	12786_61_GPCPD1_GDE5	1	0.176442	0.152191	0.246313	DeCODE	Q9NPB8	Lotta et al.	glutamate	HMDB0000148	ENSG00000125772	GPCPD1	FALSE
167133	MR-IVW LD	bioa_007	glutamate	12812_25_ACYP2_ACYP2	12812_25_ACYP2_ACYP2	1	0.106198	0.152192	0.485311	DeCODE	P14621	Lotta et al.	glutamate	HMDB0000148	ENSG00000170634	ACYP2	FALSE
167134	MR-IVW LD	bioa_007	glutamate	12815_9_IARS_SYIC	12815_9_IARS_SYIC	1	0.112817	0.152192	0.458523	DeCODE	P41252	Lotta et al.	glutamate	HMDB0000148	ENSG00000196305	IARS	FALSE
167135	MR-IVW LD	bioa_007	glutamate	12818_159_SLC14A2_UT2	12818_159_SLC14A2_UT2	1	0.113249	0.152192	0.456804	DeCODE	Q15849	Lotta et al.	glutamate	HMDB0000148	ENSG00000132874	SLC14A2	FALSE
167136	MR-IVW LD	bioa_007	glutamate	12881_17_RDH16_RDH16	12881_17_RDH16_RDH16	1	0.0716073	0.152193	0.637996	DeCODE	O75452	Lotta et al.	glutamate	HMDB0000148	ENSG00000139547	RDH16	FALSE
167137	MR-IVW LD	bioa_007	glutamate	12895_28_DGKB_DGKB	12895_28_DGKB_DGKB	1	0.0650166	0.152193	0.669235	DeCODE	Q9Y6T7	Lotta et al.	glutamate	HMDB0000148	ENSG00000136267	DGKB	FALSE
167138	MR-IVW LD	bioa_007	glutamate	12960_9_GCK_HXK4	12960_9_GCK_HXK4	1	0.113236	0.152192	0.456858	DeCODE	P35557	Lotta et al.	glutamate	HMDB0000148	ENSG00000106633	GCK	FALSE
167139	MR-IVW LD	bioa_007	glutamate	13059_33_RFK_RIFK	13059_33_RFK_RIFK	1	0.0725881	0.152193	0.633399	DeCODE	Q969G6	Lotta et al.	glutamate	HMDB0000148	ENSG00000135002	RFK	FALSE
167140	MR-IVW LD	bioa_007	glutamate	13083_18_VARS_SYVC	13083_18_VARS_SYVC	1	-0.0041617	0.152193	0.978185	DeCODE	P26640	Lotta et al.	glutamate	HMDB0000148	ENSG00000204394	VARS1	FALSE
167141	MR-IVW LD	bioa_007	glutamate	13130_150_HK2_HXK2	13130_150_HK2_HXK2	1	0.100221	0.152193	0.510208	DeCODE	P52789	Lotta et al.	glutamate	HMDB0000148	ENSG00000159399	HK2	FALSE
167142	MR-IVW LD	bioa_007	glutamate	13131_5_HK1_HXK1	13131_5_HK1_HXK1	1	0.135168	0.152192	0.374464	DeCODE	P19367	Lotta et al.	glutamate	HMDB0000148	ENSG00000156515	HK1	FALSE
167143	MR-IVW LD	bioa_007	glutamate	13430_50_SLC14A1_UT1	13430_50_SLC14A1_UT1	1	0.0722316	0.152187	0.635054	DeCODE	Q13336	Lotta et al.	glutamate	HMDB0000148	ENSG00000141469	SLC14A1	FALSE
167144	MR-IVW LD	bioa_007	glutamate	13473_55_ITPKA_IP3KA	13473_55_ITPKA_IP3KA	1	0.101139	0.152186	0.506324	DeCODE	P23677	Lotta et al.	glutamate	HMDB0000148	ENSG00000137825	ITPKA	FALSE
167145	MR-IVW LD	bioa_007	glutamate	13494_6_CERS5_CERS5	13494_6_CERS5_CERS5	1	0.0952193	0.152186	0.531527	DeCODE	Q8N5B7	Lotta et al.	glutamate	HMDB0000148	ENSG00000139624	CERS5	FALSE
167146	MR-IVW LD	bioa_007	glutamate	13498_1_MIOX_MIOX	13498_1_MIOX_MIOX	1	-0.0287797	0.152187	0.850009	DeCODE	Q9UGB7	Lotta et al.	glutamate	HMDB0000148	ENSG00000100253	MIOX	FALSE
167147	MR-IVW LD	bioa_007	glutamate	13595_20_THTPA_THTPA	13595_20_THTPA_THTPA	1	0.0102852	0.152187	0.946118	DeCODE	Q9BU02	Lotta et al.	glutamate	HMDB0000148	ENSG00000259431	THTPA	FALSE
167148	MR-IVW LD	bioa_007	glutamate	13596_3_RAB27B_RB27B	13596_3_RAB27B_RB27B	1	0.22243	0.152182	0.14385	DeCODE	O00194	Lotta et al.	glutamate	HMDB0000148	ENSG00000041353	RAB27B	FALSE
167149	MR-IVW LD	bioa_007	glutamate	13623_4_MLL2_MLL2	13623_4_MLL2_MLL2	1	0.145482	0.152185	0.339096	DeCODE	O14686	Lotta et al.	glutamate	HMDB0000148	ENSG00000167548	KMT2D	FALSE
167150	MR-IVW LD	bioa_007	glutamate	13624_17_NADK_NADK	13624_17_NADK_NADK	1	0.195269	0.152183	0.199451	DeCODE	O95544	Lotta et al.	glutamate	HMDB0000148	ENSG00000008130	NADK	FALSE
167151	MR-IVW LD	bioa_007	glutamate	13689_2_ODC1_Ornithine_decarboxylase	13689_2_ODC1_Ornithine_decarboxylase	1	0.0221909	0.152174	0.884059	DeCODE	P11926	Lotta et al.	glutamate	HMDB0000148	ENSG00000115758	ODC1	FALSE
167152	MR-IVW LD	bioa_007	glutamate	13936_24_PGK2_PGK2	13936_24_PGK2_PGK2	1	0.0182572	0.152174	0.904502	DeCODE	P07205	Lotta et al.	glutamate	HMDB0000148	ENSG00000170950	PGK2	FALSE
167153	MR-IVW LD	bioa_007	glutamate	13941_82_FARS2_SYFM	13941_82_FARS2_SYFM	1	0.113167	0.152173	0.457074	DeCODE	O95363	Lotta et al.	glutamate	HMDB0000148	ENSG00000145982	FARS2	FALSE
167154	MR-IVW LD	bioa_007	glutamate	13947_371_NUDT12_NUD12	13947_371_NUDT12_NUD12	1	-0.00962031	0.152174	0.949592	DeCODE	Q9BQG2	Lotta et al.	glutamate	HMDB0000148	ENSG00000112874	NUDT12	FALSE
167155	MR-IVW LD	bioa_007	glutamate	13990_1_PC_pyruvate_carboxylase	13990_1_PC_pyruvate_carboxylase	1	0.253367	0.152168	0.0959035	DeCODE	P11498	Lotta et al.	glutamate	HMDB0000148	ENSG00000173599	PC	FALSE
167156	MR-IVW LD	bioa_007	glutamate	13998_26_ADSSL1_PURA1	13998_26_ADSSL1_PURA1	1	0.132029	0.152172	0.385598	DeCODE	Q8N142	Lotta et al.	glutamate	HMDB0000148	ENSG00000185100	ADSSL1	FALSE
167157	MR-IVW LD	bioa_007	glutamate	14006_36_GNMT_GNMT	14006_36_GNMT_GNMT	1	0.118523	0.152173	0.436054	DeCODE	Q14749	Lotta et al.	glutamate	HMDB0000148	ENSG00000124713	GNMT	FALSE
167158	MR-IVW LD	bioa_007	glutamate	14048_7_IL1RAP_IL_1_R_AcP	14048_7_IL1RAP_IL_1_R_AcP	1	0.892419	0.1521	4.42911e-09	DeCODE	Q9NPH3	Lotta et al.	glutamate	HMDB0000148	ENSG00000196083	IL1RAP	FALSE
167159	MR-IVW LD	bioa_007	glutamate	14079_14_IL18R1_IL_18_Ra	14079_14_IL18R1_IL_18_Ra	1	-0.745074	0.152122	9.68867e-07	DeCODE	Q13478	Lotta et al.	glutamate	HMDB0000148	ENSG00000115604	IL18R1	FALSE
167160	MR-IVW LD	bioa_007	glutamate	14083_25_SEPHS1_SPS1	14083_25_SEPHS1_SPS1	1	0.081941	0.152173	0.590252	DeCODE	P49903	Lotta et al.	glutamate	HMDB0000148	ENSG00000086475	SEPHS1	FALSE
167161	MR-IVW LD	bioa_007	glutamate	14098_28_CARS_SYCC	14098_28_CARS_SYCC	1	-0.0106515	0.152174	0.944197	DeCODE	P49589	Lotta et al.	glutamate	HMDB0000148	ENSG00000110619	CARS	FALSE
167162	MR-IVW LD	bioa_007	glutamate	14226_120_BHMT2_BHMT2	14226_120_BHMT2_BHMT2	1	0.158417	0.152172	0.297855	DeCODE	Q9H2M3	Lotta et al.	glutamate	HMDB0000148	ENSG00000132840	BHMT2	FALSE
167163	MR-IVW LD	bioa_007	glutamate	14271_23_RAB6B_RAB6B	14271_23_RAB6B_RAB6B	1	0.155925	0.152172	0.305522	DeCODE	Q9NRW1	Lotta et al.	glutamate	HMDB0000148	ENSG00000154917	RAB6B	FALSE
167164	MR-IVW LD	bioa_007	glutamate	14287_6_RAB5C_RAB5C	14287_6_RAB5C_RAB5C	1	0.27163	0.152167	0.0742496	DeCODE	P51148	Lotta et al.	glutamate	HMDB0000148	ENSG00000108774	RAB5C	FALSE
167165	MR-IVW LD	bioa_007	glutamate	14332_3_RALA_RALA	14332_3_RALA_RALA	1	0.144317	0.152172	0.342936	DeCODE	P11233	Lotta et al.	glutamate	HMDB0000148	ENSG00000006451	RALA	FALSE
167166	MR-IVW LD	bioa_007	glutamate	15414_316_LDHA_LDHA	15414_316_LDHA_LDHA	1	0.185223	0.152171	0.223526	DeCODE	P00338	Lotta et al.	glutamate	HMDB0000148	ENSG00000134333	LDHA	FALSE
167167	MR-IVW LD	bioa_007	glutamate	15426_5_NEU1_NEUR1	15426_5_NEU1_NEUR1	1	0.520014	0.152149	0.000631304	DeCODE	Q99519	Lotta et al.	glutamate	HMDB0000148	ENSG00000204386	NEU1	FALSE
167168	MR-IVW LD	bioa_007	glutamate	15431_31_OTC_OTCase	15431_31_OTC_OTCase	1	0.249857	0.152168	0.100594	DeCODE	P00480	Lotta et al.	glutamate	HMDB0000148	ENSG00000036473	OTC	FALSE
167169	MR-IVW LD	bioa_007	glutamate	15435_4_PNP_PNP	15435_4_PNP_PNP	1	0.0896403	0.152173	0.555816	DeCODE	P00491	Lotta et al.	glutamate	HMDB0000148	ENSG00000198805	PNP	FALSE
167170	MR-IVW LD	bioa_007	glutamate	15457_14_ANPEP_Aminopeptidase_N	15457_14_ANPEP_Aminopeptidase_N	1	-0.0776301	0.152174	0.609952	DeCODE	P15144	Lotta et al.	glutamate	HMDB0000148	ENSG00000166825	ANPEP	FALSE
167171	MR-IVW LD	bioa_007	glutamate	15480_2_VNN2_VNN2	15480_2_VNN2_VNN2	1	0.30139	0.152166	0.0476282	DeCODE	O95498	Lotta et al.	glutamate	HMDB0000148	ENSG00000112303	VNN2	FALSE
167172	MR-IVW LD	bioa_007	glutamate	15487_164_CES1_carboxylesterase__liver	15487_164_CES1_carboxylesterase__liver	1	0.535464	0.152147	0.000432566	DeCODE	P23141	Lotta et al.	glutamate	HMDB0000148	ENSG00000198848	CES1	FALSE
167173	MR-IVW LD	bioa_007	glutamate	15514_26_BCHE_Pseudocholinesterase	15514_26_BCHE_Pseudocholinesterase	1	0.380172	0.152161	0.0124723	DeCODE	P06276	Lotta et al.	glutamate	HMDB0000148	ENSG00000114200	BCHE	FALSE
167174	MR-IVW LD	bioa_007	glutamate	15526_33_GSS_GSHB	15526_33_GSS_GSHB	1	0.161326	0.152172	0.289074	DeCODE	P48637	Lotta et al.	glutamate	HMDB0000148	ENSG00000100983	GSS	FALSE
167175	MR-IVW LD	bioa_007	glutamate	15542_19_CKMT1A_KCRU	15542_19_CKMT1A_KCRU	1	-0.0648544	0.152174	0.669972	DeCODE	P12532	Lotta et al.	glutamate	HMDB0000148	ENSG00000237289	CKMT1A	FALSE
167176	MR-IVW LD	bioa_007	glutamate	15553_22_ACHE_ACES	15553_22_ACHE_ACES	1	0.0920477	0.152173	0.545254	DeCODE	P22303	Lotta et al.	glutamate	HMDB0000148	ENSG00000087085	ACHE	FALSE
167177	MR-IVW LD	bioa_007	glutamate	15556_49_AMY2B_Alpha_amylase_2B	15556_49_AMY2B_Alpha_amylase_2B	1	0.304001	0.152165	0.0457347	DeCODE	P19961	Lotta et al.	glutamate	HMDB0000148	ENSG00000240038	AMY2B	FALSE
167178	MR-IVW LD	bioa_007	glutamate	15588_17_GLA_galactosidase__alpha	15588_17_GLA_galactosidase__alpha	1	0.229628	0.152169	0.131291	DeCODE	P06280	Lotta et al.	glutamate	HMDB0000148	ENSG00000102393	GLA	FALSE
167179	MR-IVW LD	bioa_007	glutamate	15607_56_PKLR_KPYR	15607_56_PKLR_KPYR	1	0.0988825	0.152173	0.51582	DeCODE	P30613	Lotta et al.	glutamate	HMDB0000148	ENSG00000143627	PKLR	FALSE
167180	MR-IVW LD	bioa_007	glutamate	16015_19_GPT_ALT	16015_19_GPT_ALT	1	0.163313	0.152172	0.283174	DeCODE	P24298	Lotta et al.	glutamate	HMDB0000148	ENSG00000167701	GPT	FALSE
167181	MR-IVW LD	bioa_007	glutamate	16769_20_RAC3_RAC3	16769_20_RAC3_RAC3	1	0.218713	0.15217	0.150633	DeCODE	P60763	Lotta et al.	glutamate	HMDB0000148	ENSG00000169750	RAC3	FALSE
167182	MR-IVW LD	bioa_007	glutamate	16809_1_NME4_NDKM	16809_1_NME4_NDKM	1	0.004958	0.162656	0.975683	DeCODE	O00746	Lotta et al.	glutamate	HMDB0000148	ENSG00000103202	NME4	FALSE
167183	MR-IVW LD	bioa_007	glutamate	16857_2_RAB2A_RAB2A	16857_2_RAB2A_RAB2A	1	0.0255203	0.152174	0.866815	DeCODE	P61019	Lotta et al.	glutamate	HMDB0000148	ENSG00000104388	RAB2A	FALSE
167184	MR-IVW LD	bioa_007	glutamate	16863_47_NANP_NANP	16863_47_NANP_NANP	1	0.107795	0.152173	0.478717	DeCODE	Q8TBE9	Lotta et al.	glutamate	HMDB0000148	ENSG00000170191	NANP	FALSE
167185	MR-IVW LD	bioa_007	glutamate	16877_19_MSRB2_MSRB2	16877_19_MSRB2_MSRB2	1	0.0229151	0.152174	0.880303	DeCODE	Q9Y3D2	Lotta et al.	glutamate	HMDB0000148	ENSG00000148450	MSRB2	FALSE
167186	MR-IVW LD	bioa_007	glutamate	16883_57_RAB4A_RAB4A	16883_57_RAB4A_RAB4A	1	0.173983	0.152171	0.252898	DeCODE	P20338	Lotta et al.	glutamate	HMDB0000148	ENSG00000168118	RAB4A	FALSE
167187	MR-IVW LD	bioa_007	glutamate	16932_5_SULT1E1_SULT_1E	16932_5_SULT1E1_SULT_1E	1	-0.0471302	0.152174	0.75678	DeCODE	P49888	Lotta et al.	glutamate	HMDB0000148	ENSG00000109193	SULT1E1	FALSE
167188	MR-IVW LD	bioa_007	glutamate	17148_7_BLVRB_BLVRB	17148_7_BLVRB_BLVRB	1	-0.10579	0.152173	0.486934	DeCODE	P30043	Lotta et al.	glutamate	HMDB0000148	ENSG00000090013	BLVRB	FALSE
167189	MR-IVW LD	bioa_007	glutamate	17204_17_PNMT_PNMT	17204_17_PNMT_PNMT	1	0.0831549	0.152173	0.584758	DeCODE	Q3KPI0	Lotta et al.	glutamate	HMDB0000148	ENSG00000007129	CEACAM21	FALSE
167190	MR-IVW LD	bioa_007	glutamate	17205_21_RAB5A_RAB5A	17205_21_RAB5A_RAB5A	1	0.145064	0.152172	0.340444	DeCODE	P20339	Lotta et al.	glutamate	HMDB0000148	ENSG00000144566	RAB5A	FALSE
167191	MR-IVW LD	bioa_007	glutamate	17209_27_SULT2B1_ST2B1	17209_27_SULT2B1_ST2B1	1	0.0619333	0.152174	0.684015	DeCODE	O00204	Lotta et al.	glutamate	HMDB0000148	ENSG00000088002	SULT2B1	FALSE
167192	MR-IVW LD	bioa_007	glutamate	17325_10_GUK1_KGUA	17325_10_GUK1_KGUA	1	0.0524613	0.152174	0.730286	DeCODE	Q16774	Lotta et al.	glutamate	HMDB0000148	ENSG00000143774	GUK1	FALSE
167193	MR-IVW LD	bioa_007	glutamate	17333_20_ACADM_ACADM	17333_20_ACADM_ACADM	1	0.0789987	0.152173	0.603666	DeCODE	P11310	Lotta et al.	glutamate	HMDB0000148	ENSG00000117054	ACADM	FALSE
167194	MR-IVW LD	bioa_007	glutamate	17357_33_SEPSECS_SPCS	17357_33_SEPSECS_SPCS	1	0.062676	0.152174	0.680434	DeCODE	Q9HD40	Lotta et al.	glutamate	HMDB0000148	ENSG00000109618	SEPSECS	FALSE
167195	MR-IVW LD	bioa_007	glutamate	17398_55_HMOX1_HO_1	17398_55_HMOX1_HO_1	1	-0.415201	0.152158	0.00635748	DeCODE	P09601	Lotta et al.	glutamate	HMDB0000148	ENSG00000100292	HMOX1	FALSE
167196	MR-IVW LD	bioa_007	glutamate	17441_4_ALPI_Alkaline_phosphatase__intestine	17441_4_ALPI_Alkaline_phosphatase__intestine	1	0.164626	0.152172	0.279322	DeCODE	P09923	Lotta et al.	glutamate	HMDB0000148	ENSG00000163295	ALPI	FALSE
167197	MR-IVW LD	bioa_007	glutamate	17450_51_HARS_Histidyl_tRNA_synthetase	17450_51_HARS_Histidyl_tRNA_synthetase	1	0.117599	0.152173	0.439642	DeCODE	P12081	Lotta et al.	glutamate	HMDB0000148	ENSG00000170445	HARS	FALSE
167198	MR-IVW LD	bioa_007	glutamate	17466_72_ACSF2_ACSF2	17466_72_ACSF2_ACSF2	1	0.00721461	0.152174	0.962186	DeCODE	Q96CM8	Lotta et al.	glutamate	HMDB0000148	ENSG00000167107	ACSF2	FALSE
167199	MR-IVW LD	bioa_007	glutamate	17467_1_DHRS9_DHRS9	17467_1_DHRS9_DHRS9	1	0.0297591	0.152174	0.844955	DeCODE	Q9BPW9	Lotta et al.	glutamate	HMDB0000148	ENSG00000073737	DHRS9	FALSE
167200	MR-IVW LD	bioa_007	glutamate	17495_141_SIRT3_SIR3	17495_141_SIRT3_SIR3	1	0.202412	0.15217	0.183463	DeCODE	Q9NTG7	Lotta et al.	glutamate	HMDB0000148	ENSG00000142082	SIRT3	FALSE
167201	MR-IVW LD	bioa_007	glutamate	17509_6_HPD_HPPD	17509_6_HPD_HPPD	1	-0.0246236	0.152174	0.871454	DeCODE	P32754	Lotta et al.	glutamate	HMDB0000148	ENSG00000158104	HPD	FALSE
167202	MR-IVW LD	bioa_007	glutamate	17675_17_ACOT13_ACO13	17675_17_ACOT13_ACO13	1	0.05147	0.152174	0.735188	DeCODE	Q9NPJ3	Lotta et al.	glutamate	HMDB0000148	ENSG00000112304	ACOT13	FALSE
167203	MR-IVW LD	bioa_007	glutamate	17744_31_RAB11A_RB11A	17744_31_RAB11A_RB11A	1	0.111502	0.152173	0.463721	DeCODE	P62491	Lotta et al.	glutamate	HMDB0000148	ENSG00000103769	RAB11A	FALSE
167204	MR-IVW LD	bioa_007	glutamate	17752_24_ARG2_Arginase	17752_24_ARG2_Arginase	1	0.0589892	0.152174	0.69828	DeCODE	P78540	Lotta et al.	glutamate	HMDB0000148	ENSG00000081181	ARG2	FALSE
167205	MR-IVW LD	bioa_007	glutamate	17789_1_QPRT_NADC	17789_1_QPRT_NADC	1	-0.00560081	0.152174	0.97064	DeCODE	Q15274	Lotta et al.	glutamate	HMDB0000148	ENSG00000103485	QPRT	FALSE
167206	MR-IVW LD	bioa_007	glutamate	17792_158_ALDH5A1_SSDH	17792_158_ALDH5A1_SSDH	1	-0.0910248	0.152173	0.549729	DeCODE	P51649	Lotta et al.	glutamate	HMDB0000148	ENSG00000112294	ALDH5A1	FALSE
167207	MR-IVW LD	bioa_007	glutamate	17814_8_BPNT1_BPNT1	17814_8_BPNT1_BPNT1	1	0.194352	0.152171	0.201532	DeCODE	O95861	Lotta et al.	glutamate	HMDB0000148	ENSG00000162813	BPNT1	FALSE
167208	MR-IVW LD	bioa_007	glutamate	17822_57_RERG_RERG	17822_57_RERG_RERG	1	0.168307	0.152171	0.268711	DeCODE	Q96A58	Lotta et al.	glutamate	HMDB0000148	ENSG00000134533	RERG	FALSE
167209	MR-IVW LD	bioa_007	glutamate	17843_30_PPCS_PPCS	17843_30_PPCS_PPCS	1	0.110022	0.152173	0.469676	DeCODE	Q9HAB8	Lotta et al.	glutamate	HMDB0000148	ENSG00000127125	PPCS	FALSE
167210	MR-IVW LD	bioa_007	glutamate	17857_6_ACADL_ACADL	17857_6_ACADL_ACADL	1	0.0860371	0.152173	0.57181	DeCODE	P28330	Lotta et al.	glutamate	HMDB0000148	ENSG00000115361	ACADL	FALSE
167211	MR-IVW LD	bioa_007	glutamate	18170_46_PYCR1_P5CR1	18170_46_PYCR1_P5CR1	1	0.260434	0.152168	0.0869904	DeCODE	P32322	Lotta et al.	glutamate	HMDB0000148	ENSG00000183010	PYCR1	FALSE
167212	MR-IVW LD	bioa_007	glutamate	18178_13_SARS_SYSC	18178_13_SARS_SYSC	1	0.0317769	0.152174	0.834589	DeCODE	P49591	Lotta et al.	glutamate	HMDB0000148	ENSG00000031698	SARS	FALSE
167213	MR-IVW LD	bioa_007	glutamate	18179_56_SMS_SPSY	18179_56_SMS_SPSY	1	0.0742491	0.152174	0.625604	DeCODE	P52788	Lotta et al.	glutamate	HMDB0000148	ENSG00000102172	SMS	FALSE
167214	MR-IVW LD	bioa_007	glutamate	18184_28_GMPS_GUAA	18184_28_GMPS_GUAA	1	-0.0126541	0.152174	0.933728	DeCODE	P49915	Lotta et al.	glutamate	HMDB0000148	ENSG00000163655	GMPS	FALSE
167215	MR-IVW LD	bioa_007	glutamate	18186_15_TARS_SYTC	18186_15_TARS_SYTC	1	0.0869157	0.152173	0.56789	DeCODE	P26639	Lotta et al.	glutamate	HMDB0000148	ENSG00000113407	TARS	FALSE
167216	MR-IVW LD	bioa_007	glutamate	18187_16_ASPA_ACY2	18187_16_ASPA_ACY2	1	0.0669549	0.152174	0.659944	DeCODE	P45381	Lotta et al.	glutamate	HMDB0000148	ENSG00000108381	ASPA	FALSE
167217	MR-IVW LD	bioa_007	glutamate	18188_12_GATM_GATM	18188_12_GATM_GATM	1	0.270921	0.152167	0.075008	DeCODE	P50440	Lotta et al.	glutamate	HMDB0000148	ENSG00000171766	GATM	FALSE
167218	MR-IVW LD	bioa_007	glutamate	18197_97_CKMT2_KCRS	18197_97_CKMT2_KCRS	1	0.160686	0.152172	0.29099	DeCODE	P17540	Lotta et al.	glutamate	HMDB0000148	ENSG00000131730	CKMT2	FALSE
167219	MR-IVW LD	bioa_007	glutamate	18232_42_PIP4K2B_PI42B	18232_42_PIP4K2B_PI42B	1	0.0593305	0.152174	0.69662	DeCODE	P78356	Lotta et al.	glutamate	HMDB0000148	ENSG00000276293	PIP4K2B	FALSE
167220	MR-IVW LD	bioa_007	glutamate	18297_8_MRAS_RASM	18297_8_MRAS_RASM	1	0.131926	0.152172	0.385971	DeCODE	Q8IXB1	Lotta et al.	glutamate	HMDB0000148	ENSG00000077232	DNAJC10	FALSE
167221	MR-IVW LD	bioa_007	glutamate	18309_18_CS_CISY	18309_18_CS_CISY	1	0.0202702	0.152174	0.894032	DeCODE	O75390	Lotta et al.	glutamate	HMDB0000148	ENSG00000062485	CS	FALSE
167222	MR-IVW LD	bioa_007	glutamate	18322_15_JMJD6_JMJD6	18322_15_JMJD6_JMJD6	1	-0.098024	0.152173	0.519471	DeCODE	Q6NYC1	Lotta et al.	glutamate	HMDB0000148	ENSG00000070495	JMJD6	FALSE
167223	MR-IVW LD	bioa_007	glutamate	18324_61_SUOX_SUOX	18324_61_SUOX_SUOX	1	-0.0350972	0.152174	0.817596	DeCODE	P51687	Lotta et al.	glutamate	HMDB0000148	ENSG00000139531	SUOX	FALSE
167224	MR-IVW LD	bioa_007	glutamate	18328_36_PYCR2_P5CR2	18328_36_PYCR2_P5CR2	1	0.0596547	0.152174	0.695046	DeCODE	Q96C36	Lotta et al.	glutamate	HMDB0000148	ENSG00000143811	PYCR2	FALSE
167225	MR-IVW LD	bioa_007	glutamate	18329_4_PRPS2_PRPS2	18329_4_PRPS2_PRPS2	1	0.110451	0.152173	0.467946	DeCODE	P11908	Lotta et al.	glutamate	HMDB0000148	ENSG00000101911	PRPS2	FALSE
167226	MR-IVW LD	bioa_007	glutamate	18338_26_IDH1_IDH	18338_26_IDH1_IDH	1	0.0793228	0.152173	0.602182	DeCODE	O75874	Lotta et al.	glutamate	HMDB0000148	ENSG00000138413	IDH1	FALSE
167227	MR-IVW LD	bioa_007	glutamate	18342_2_PSAT1_SERC	18342_2_PSAT1_SERC	1	0.268866	0.152167	0.0772436	DeCODE	Q9Y617	Lotta et al.	glutamate	HMDB0000148	ENSG00000135069	PSAT1	FALSE
167228	MR-IVW LD	bioa_007	glutamate	18382_109_COMT_Catechol_O_methyltransferase	18382_109_COMT_Catechol_O_methyltransferase	1	0.105225	0.152173	0.489262	DeCODE	P21964	Lotta et al.	glutamate	HMDB0000148	ENSG00000093010	COMT	FALSE
167229	MR-IVW LD	bioa_007	glutamate	18398_1_AKR1D1_AK1D1	18398_1_AKR1D1_AK1D1	1	-0.235313	0.152169	0.12201	DeCODE	P51857	Lotta et al.	glutamate	HMDB0000148	ENSG00000122787	AKR1D1	FALSE
167230	MR-IVW LD	bioa_007	glutamate	18401_18_ALKBH3_ALKB3	18401_18_ALKBH3_ALKB3	1	0.0620466	0.152174	0.683468	DeCODE	Q96Q83	Lotta et al.	glutamate	HMDB0000148	ENSG00000166199	ALKBH3	FALSE
167231	MR-IVW LD	bioa_007	glutamate	18403_25_AMPD2_AMPD2	18403_25_AMPD2_AMPD2	1	0.0659687	0.152174	0.664645	DeCODE	Q01433	Lotta et al.	glutamate	HMDB0000148	ENSG00000116337	AMPD2	FALSE
167232	MR-IVW LD	bioa_007	glutamate	18422_41_MVD_ERG19	18422_41_MVD_ERG19	1	0.0835608	0.152173	0.582926	DeCODE	P53602	Lotta et al.	glutamate	HMDB0000148	ENSG00000167508	MVD	FALSE
167233	MR-IVW LD	bioa_007	glutamate	18432_32_RALB_RALB	18432_32_RALB_RALB	1	0.170897	0.152171	0.261413	DeCODE	P11234	Lotta et al.	glutamate	HMDB0000148	ENSG00000144118	RALB	FALSE
167234	MR-IVW LD	bioa_007	glutamate	18900_37_HRAS_H_ras__WT_	18900_37_HRAS_H_ras__WT_	1	0.0521945	0.152174	0.731604	DeCODE	P01112	Lotta et al.	glutamate	HMDB0000148	ENSG00000174775	HRAS	FALSE
167235	MR-IVW LD	bioa_007	glutamate	18917_53_AMY2A_Pancreatic_alpha_amylase	18917_53_AMY2A_Pancreatic_alpha_amylase	1	0.345701	0.152163	0.0230918	DeCODE	P04746	Lotta et al.	glutamate	HMDB0000148	ENSG00000243480	AMY2A	FALSE
167236	MR-IVW LD	bioa_007	glutamate	19114_8_TK2_KITM	19114_8_TK2_KITM	1	0.114764	0.152173	0.450749	DeCODE	O00142	Lotta et al.	glutamate	HMDB0000148	ENSG00000166548	TK2	FALSE
167237	MR-IVW LD	bioa_007	glutamate	19207_119_ADK_ADK	19207_119_ADK_ADK	1	-0.0960941	0.152173	0.527728	DeCODE	P55263	Lotta et al.	glutamate	HMDB0000148	ENSG00000156110	ADK	FALSE
167238	MR-IVW LD	bioa_007	glutamate	19222_124_RAB5B_RAB5B	19222_124_RAB5B_RAB5B	1	0.119621	0.152173	0.431816	DeCODE	P61020	Lotta et al.	glutamate	HMDB0000148	ENSG00000111540	RAB5B	FALSE
167239	MR-IVW LD	bioa_007	glutamate	19223_6_RAB1A_RAB1A	19223_6_RAB1A_RAB1A	1	-0.0508943	0.152174	0.738041	DeCODE	P62820	Lotta et al.	glutamate	HMDB0000148	ENSG00000138069	RAB1A	FALSE
167240	MR-IVW LD	bioa_007	glutamate	19239_5_ARF1_ARF1	19239_5_ARF1_ARF1	1	0.145417	0.152172	0.339271	DeCODE	P84077	Lotta et al.	glutamate	HMDB0000148	ENSG00000143761	ARF1	FALSE
167241	MR-IVW LD	bioa_007	glutamate	19249_18_KARS_SYK	19249_18_KARS_SYK	1	0.0994596	0.152173	0.513373	DeCODE	Q15046	Lotta et al.	glutamate	HMDB0000148	ENSG00000065427	KARS	FALSE
167242	MR-IVW LD	bioa_007	glutamate	19253_82_RAB2B_RAB2B	19253_82_RAB2B_RAB2B	1	-0.0140576	0.152174	0.926397	DeCODE	Q8WUD1	Lotta et al.	glutamate	HMDB0000148	ENSG00000129472	RAB2B	FALSE
167243	MR-IVW LD	bioa_007	glutamate	19254_125_GMPR_GMPR1	19254_125_GMPR_GMPR1	1	-0.0223162	0.152174	0.883409	DeCODE	P36959	Lotta et al.	glutamate	HMDB0000148	ENSG00000137198	GMPR	FALSE
167244	MR-IVW LD	bioa_007	glutamate	19258_24_GCDH_GCDH	19258_24_GCDH_GCDH	1	0.181068	0.152171	0.234086	DeCODE	Q92947	Lotta et al.	glutamate	HMDB0000148	ENSG00000105607	GCDH	FALSE
167245	MR-IVW LD	bioa_007	glutamate	19262_219_ACADVL_ACADV	19262_219_ACADVL_ACADV	1	0.0317613	0.152174	0.834669	DeCODE	P49748	Lotta et al.	glutamate	HMDB0000148	ENSG00000072778	ACADVL	FALSE
167246	MR-IVW LD	bioa_007	glutamate	19270_26_YARS_SYYC	19270_26_YARS_SYYC	1	0.205683	0.15217	0.176482	DeCODE	P54577	Lotta et al.	glutamate	HMDB0000148	ENSG00000134684	YARS	FALSE
167247	MR-IVW LD	bioa_007	glutamate	19278_19_RAB1B_RAB1B	19278_19_RAB1B_RAB1B	1	0.183033	0.152171	0.22905	DeCODE	Q9H0U4	Lotta et al.	glutamate	HMDB0000148	ENSG00000174903	RAB1B	FALSE
167248	MR-IVW LD	bioa_007	glutamate	19365_11_BCAT2_BCAT2	19365_11_BCAT2_BCAT2	1	-0.00513466	0.152174	0.973083	DeCODE	O15382	Lotta et al.	glutamate	HMDB0000148	ENSG00000105552	BCAT2	FALSE
167249	MR-IVW LD	bioa_007	glutamate	19376_74_NNMT_NNMT	19376_74_NNMT_NNMT	1	0.106883	0.152173	0.482442	DeCODE	P40261	Lotta et al.	glutamate	HMDB0000148	ENSG00000166741	NNMT	FALSE
167250	MR-IVW LD	bioa_007	glutamate	19446_1_GMPR2_GMPR2	19446_1_GMPR2_GMPR2	1	0.215742	0.15217	0.156258	DeCODE	Q9P2T1	Lotta et al.	glutamate	HMDB0000148	ENSG00000100938	GMPR2	FALSE
167251	MR-IVW LD	bioa_007	glutamate	19448_104_UPP1_UPP1	19448_104_UPP1_UPP1	1	0.0730638	0.152174	0.631132	DeCODE	Q16831	Lotta et al.	glutamate	HMDB0000148	ENSG00000183696	UPP1	FALSE
167252	MR-IVW LD	bioa_007	glutamate	19467_3_RBKS_RBSK	19467_3_RBKS_RBSK	1	0.111319	0.152173	0.464456	DeCODE	Q9H477	Lotta et al.	glutamate	HMDB0000148	ENSG00000171174	RBKS	FALSE
167253	MR-IVW LD	bioa_007	glutamate	19483_16_KDSR_KDSR	19483_16_KDSR_KDSR	1	0.162905	0.152172	0.284378	DeCODE	Q06136	Lotta et al.	glutamate	HMDB0000148	ENSG00000119537	KDSR	FALSE
167254	MR-IVW LD	bioa_007	glutamate	19496_1_NPL_NPL	19496_1_NPL_NPL	1	0.0660771	0.152174	0.664128	DeCODE	Q9BXD5	Lotta et al.	glutamate	HMDB0000148	ENSG00000135838	NPL	FALSE
167255	MR-IVW LD	bioa_007	glutamate	19504_22_DTYMK_KTHY	19504_22_DTYMK_KTHY	1	0.073967	0.152174	0.626918	DeCODE	P23919	Lotta et al.	glutamate	HMDB0000148	ENSG00000168393	DTYMK	FALSE
167256	MR-IVW LD	bioa_007	glutamate	19506_6_GLYAT_GLYAT	19506_6_GLYAT_GLYAT	1	0.297977	0.152166	0.0502019	DeCODE	Q6IB77	Lotta et al.	glutamate	HMDB0000148	ENSG00000149124	GLYAT	FALSE
167257	MR-IVW LD	bioa_007	glutamate	19518_12_HK3_HXK3	19518_12_HK3_HXK3	1	0.194784	0.152171	0.200532	DeCODE	P52790	Lotta et al.	glutamate	HMDB0000148	ENSG00000160883	HK3	FALSE
167258	MR-IVW LD	bioa_007	glutamate	2622_18_HMOX2_HO_2	2622_18_HMOX2_HO_2	1	0.129572	0.152173	0.394504	DeCODE	P30519	Lotta et al.	glutamate	HMDB0000148	ENSG00000103415	HMOX2	FALSE
167259	MR-IVW LD	bioa_007	glutamate	2642_4_PAFAH1B2_PAFAH_beta_subunit	2642_4_PAFAH1B2_PAFAH_beta_subunit	1	0.140849	0.152172	0.354658	DeCODE	P68402	Lotta et al.	glutamate	HMDB0000148	ENSG00000168092	PAFAH1B2	FALSE
167260	MR-IVW LD	bioa_007	glutamate	2870_29_RAC1_RAC1	2870_29_RAC1_RAC1	1	0.108129	0.152173	0.477355	DeCODE	P63000	Lotta et al.	glutamate	HMDB0000148	ENSG00000136238	RAC1	FALSE
167261	MR-IVW LD	bioa_007	glutamate	2943_5_CYP3A4_Cytochrome_P450_3A4	2943_5_CYP3A4_Cytochrome_P450_3A4	1	-0.191952	0.152171	0.207155	DeCODE	P08684	Lotta et al.	glutamate	HMDB0000148	ENSG00000160868	CYP3A4	FALSE
167262	MR-IVW LD	bioa_007	glutamate	2991_9_IL1R1_IL_1_sRI	2991_9_IL1R1_IL_1_sRI	1	0.149666	0.152172	0.325347	DeCODE	P14778	Lotta et al.	glutamate	HMDB0000148	ENSG00000115594	IL1R1	FALSE
167263	MR-IVW LD	bioa_007	glutamate	2993_1_IL18RAP_IL_18_Rb	2993_1_IL18RAP_IL_18_Rb	1	0.20367	0.15217	0.180756	DeCODE	O95256	Lotta et al.	glutamate	HMDB0000148	ENSG00000115607	IL18RAP	FALSE
167264	MR-IVW LD	bioa_007	glutamate	2994_71_IL1RL2_IL_1Rrp2	2994_71_IL1RL2_IL_1Rrp2	1	-0.692481	0.15213	5.31585e-06	DeCODE	Q9HB29	Lotta et al.	glutamate	HMDB0000148	ENSG00000115598	IL1RL2	FALSE
167265	MR-IVW LD	bioa_007	glutamate	3182_38_ENTPD1_CD39	3182_38_ENTPD1_CD39	1	0.262917	0.152168	0.0840222	DeCODE	P49961	Lotta et al.	glutamate	HMDB0000148	ENSG00000138185	ENTPD1	FALSE
167266	MR-IVW LD	bioa_007	glutamate	3192_3_CNDP2_Glutamate_carboxypeptidase	3192_3_CNDP2_Glutamate_carboxypeptidase	1	0.189604	0.152171	0.212766	DeCODE	Q96KP4	Lotta et al.	glutamate	HMDB0000148	ENSG00000133313	CNDP2	FALSE
167267	MR-IVW LD	bioa_007	glutamate	3232_28_ACP5_TrATPase	3232_28_ACP5_TrATPase	1	-0.390599	0.15216	0.0102574	DeCODE	P13686	Lotta et al.	glutamate	HMDB0000148	ENSG00000102575	ACP5	FALSE
167268	MR-IVW LD	bioa_007	glutamate	3343_1_ACY1_Aminoacylase_1	3343_1_ACY1_Aminoacylase_1	1	0.14009	0.152172	0.35726	DeCODE	Q03154	Lotta et al.	glutamate	HMDB0000148	ENSG00000114786	ACY1	FALSE
167269	MR-IVW LD	bioa_007	glutamate	3583_54_ARSA_Arylsulfatase_A	3583_54_ARSA_Arylsulfatase_A	1	0.089448	0.152173	0.556664	DeCODE	P15289	Lotta et al.	glutamate	HMDB0000148	ENSG00000100299	ARSA	FALSE
167270	MR-IVW LD	bioa_007	glutamate	3761_4_PTGS2_COX_2	3761_4_PTGS2_COX_2	1	0.193907	0.152171	0.202567	DeCODE	P35354	Lotta et al.	glutamate	HMDB0000148	ENSG00000073756	PTGS2	FALSE
167271	MR-IVW LD	bioa_007	glutamate	3800_71_CKB_CK_BB	3800_71_CKB_CK_BB	1	0.0840434	0.152173	0.580752	DeCODE	P12277	Lotta et al.	glutamate	HMDB0000148	ENSG00000166165	CKB	FALSE
167272	MR-IVW LD	bioa_007	glutamate	3848_14_GAPDH_GAPDH__liver	3848_14_GAPDH_GAPDH__liver	1	-0.0260156	0.152174	0.864255	DeCODE	P04406	Lotta et al.	glutamate	HMDB0000148	ENSG00000111640	GAPDH	FALSE
167273	MR-IVW LD	bioa_007	glutamate	3890_8_LDHB_LDH_H_1	3890_8_LDHB_LDH_H_1	1	0.182777	0.152171	0.229701	DeCODE	P07195	Lotta et al.	glutamate	HMDB0000148	ENSG00000111716	LDHB	FALSE
167274	MR-IVW LD	bioa_007	glutamate	4234_8_IL1RL1_IL_1_R4	4234_8_IL1RL1_IL_1_R4	1	0.150223	0.152172	0.323548	DeCODE	Q01638	Lotta et al.	glutamate	HMDB0000148	ENSG00000115602	IL1RL1	FALSE
167275	MR-IVW LD	bioa_007	glutamate	4294_16_SPHK1_Sphingosine_kinase_1	4294_16_SPHK1_Sphingosine_kinase_1	1	0.0383881	0.152174	0.800837	DeCODE	Q9NYA1	Lotta et al.	glutamate	HMDB0000148	ENSG00000176170	SPHK1	FALSE
167276	MR-IVW LD	bioa_007	glutamate	4301_58_TK1_Thymidine_kinase	4301_58_TK1_Thymidine_kinase	1	0.158625	0.152172	0.297223	DeCODE	P04183	Lotta et al.	glutamate	HMDB0000148	ENSG00000167900	TK1	FALSE
167277	MR-IVW LD	bioa_007	glutamate	4435_66_ENPP7_ENPP7	4435_66_ENPP7_ENPP7	1	-0.675654	0.152132	8.94405e-06	DeCODE	Q6UWV6	Lotta et al.	glutamate	HMDB0000148	ENSG00000182156	ENPP7	FALSE
167278	MR-IVW LD	bioa_007	glutamate	4436_1_ENTPD3_ENTP3	4436_1_ENTPD3_ENTP3	1	0.210591	0.15217	0.166384	DeCODE	O75355	Lotta et al.	glutamate	HMDB0000148	ENSG00000168032	ENTPD3	FALSE
167279	MR-IVW LD	bioa_007	glutamate	4437_56_ENTPD5_ENTP5	4437_56_ENTPD5_ENTP5	1	-1.15758	0.15205	2.67406e-14	DeCODE	O75356	Lotta et al.	glutamate	HMDB0000148	ENSG00000187097	ENTPD5	FALSE
167280	MR-IVW LD	bioa_007	glutamate	4468_21_SPHK2_SPHK2	4468_21_SPHK2_SPHK2	1	0.231684	0.152169	0.127874	DeCODE	Q9NRA0	Lotta et al.	glutamate	HMDB0000148	ENSG00000063176	SPHK2	FALSE
167281	MR-IVW LD	bioa_007	glutamate	4535_50_BST1_BST1	4535_50_BST1_BST1	1	0.128434	0.152173	0.398667	DeCODE	Q10588	Lotta et al.	glutamate	HMDB0000148	ENSG00000109743	BST1	FALSE
167282	MR-IVW LD	bioa_007	glutamate	4559_64_KYNU_KYNU	4559_64_KYNU_KYNU	1	0.157274	0.152172	0.301356	DeCODE	Q16719	Lotta et al.	glutamate	HMDB0000148	ENSG00000115919	KYNU	FALSE
167283	MR-IVW LD	bioa_007	glutamate	4965_27_ATP5B_ATP_synthase_beta_chain	4965_27_ATP5B_ATP_synthase_beta_chain	1	0.0688316	0.152174	0.651036	DeCODE	P06576	Lotta et al.	glutamate	HMDB0000148	ENSG00000110955	ATP5B	FALSE
167284	MR-IVW LD	bioa_007	glutamate	5011_11_NAMPT_PBEF	5011_11_NAMPT_PBEF	1	0.278801	0.152167	0.0669204	DeCODE	P43490	Lotta et al.	glutamate	HMDB0000148	ENSG00000105835	NAMPT	FALSE
167285	MR-IVW LD	bioa_007	glutamate	5015_15_PLA2G7_PAFAH	5015_15_PLA2G7_PAFAH	1	-0.189567	0.152171	0.212855	DeCODE	Q13093	Lotta et al.	glutamate	HMDB0000148	ENSG00000146070	PLA2G7	FALSE
167286	MR-IVW LD	bioa_007	glutamate	5020_50_PGK1_phosphoglycerate_kinase_1	5020_50_PGK1_phosphoglycerate_kinase_1	1	0.0883393	0.152173	0.561565	DeCODE	P00558	Lotta et al.	glutamate	HMDB0000148	ENSG00000102144	PGK1	FALSE
167287	MR-IVW LD	bioa_007	glutamate	5030_52_SIRT2_SIRT2	5030_52_SIRT2_SIRT2	1	0.237509	0.152169	0.118565	DeCODE	Q8IXJ6	Lotta et al.	glutamate	HMDB0000148	ENSG00000068903	SIRT2	FALSE
167288	MR-IVW LD	bioa_007	glutamate	5082_51_IL1RAPL2_IL_1_sR9	5082_51_IL1RAPL2_IL_1_sR9	1	0.124884	0.152173	0.411831	DeCODE	Q9NP60	Lotta et al.	glutamate	HMDB0000148	ENSG00000189108	IL1RAPL2	FALSE
167289	MR-IVW LD	bioa_007	glutamate	5229_90_IMPDH1_IMDH1	5229_90_IMPDH1_IMDH1	1	0.0398693	0.152174	0.793323	DeCODE	P20839	Lotta et al.	glutamate	HMDB0000148	ENSG00000106348	IMPDH1	FALSE
167290	MR-IVW LD	bioa_007	glutamate	5250_53_IMPDH2_IMDH2	5250_53_IMPDH2_IMDH2	1	0.0195688	0.152174	0.897678	DeCODE	P12268	Lotta et al.	glutamate	HMDB0000148	ENSG00000178035	IMPDH2	FALSE
167291	MR-IVW LD	bioa_007	glutamate	5456_59_CNDP1_CNDP1	5456_59_CNDP1_CNDP1	1	-0.18636	0.152171	0.220697	DeCODE	Q96KN2	Lotta et al.	glutamate	HMDB0000148	ENSG00000150656	CNDP1	FALSE
167292	MR-IVW LD	bioa_007	glutamate	5478_50_FOLH1_PSMA	5478_50_FOLH1_PSMA	1	0.48108	0.152153	0.00156784	DeCODE	Q04609	Lotta et al.	glutamate	HMDB0000148	ENSG00000086205	FOLH1	FALSE
167293	MR-IVW LD	bioa_007	glutamate	5620_13_PAM_AMD	5620_13_PAM_AMD	1	-0.16289	0.152172	0.284422	DeCODE	P19021	Lotta et al.	glutamate	HMDB0000148	ENSG00000145730	PAM	FALSE
167294	MR-IVW LD	bioa_007	glutamate	5742_14_ACP6_PPA6	5742_14_ACP6_PPA6	1	0.218793	0.15217	0.150484	DeCODE	Q9NPH0	Lotta et al.	glutamate	HMDB0000148	ENSG00000162836	ACP6	FALSE
167295	MR-IVW LD	bioa_007	glutamate	5843_60_EHMT2_NG36	5843_60_EHMT2_NG36	1	-0.403824	0.152159	0.00795523	DeCODE	Q96KQ7	Lotta et al.	glutamate	HMDB0000148	ENSG00000204371	EHMT2	FALSE
167296	MR-IVW LD	bioa_007	glutamate	5867_60_ARG1_ARGI1	5867_60_ARG1_ARGI1	1	0.0608547	0.152174	0.689228	DeCODE	P05089	Lotta et al.	glutamate	HMDB0000148	ENSG00000118520	ARG1	FALSE
167297	MR-IVW LD	bioa_007	glutamate	5909_51_NME1_Nucleoside_diphosphate_kinase_A	5909_51_NME1_Nucleoside_diphosphate_kinase_A	1	0.141513	0.152172	0.352396	DeCODE	P15531	Lotta et al.	glutamate	HMDB0000148	ENSG00000239672	NME1	FALSE
167298	MR-IVW LD	bioa_007	glutamate	6077_63_CECR1_CECR1	6077_63_CECR1_CECR1	1	0.34917	0.152163	0.0217496	DeCODE	Q9NZK5	Lotta et al.	glutamate	HMDB0000148	ENSG00000093072	CECR1	FALSE
167299	MR-IVW LD	bioa_007	glutamate	6221_1_ADPGK_ADPGK	6221_1_ADPGK_ADPGK	1	0.335707	0.152164	0.0273683	DeCODE	Q9BRR6	Lotta et al.	glutamate	HMDB0000148	ENSG00000159322	ADPGK	FALSE
167300	MR-IVW LD	bioa_007	glutamate	6431_68_PCYOX1_PCYOX	6431_68_PCYOX1_PCYOX	1	-0.43203	0.152157	0.00452019	DeCODE	Q9UHG3	Lotta et al.	glutamate	HMDB0000148	ENSG00000116005	PCYOX1	FALSE
167301	MR-IVW LD	bioa_007	glutamate	6434_18_AOC2_Amine_oxidase	6434_18_AOC2_Amine_oxidase	1	-0.0211006	0.152174	0.889718	DeCODE	O75106	Lotta et al.	glutamate	HMDB0000148	ENSG00000131480	AOC2	FALSE
167302	MR-IVW LD	bioa_007	glutamate	6480_1_CANT1_CANT1	6480_1_CANT1_CANT1	1	-0.226582	0.152169	0.136485	DeCODE	Q8WVQ1	Lotta et al.	glutamate	HMDB0000148	ENSG00000171302	CANT1	FALSE
167303	MR-IVW LD	bioa_007	glutamate	6706_18_ALPPL2_PPBN	6706_18_ALPPL2_PPBN	1	0.0574168	0.152174	0.705942	DeCODE	P10696	Lotta et al.	glutamate	HMDB0000148	ENSG00000163286	ALPPL2	FALSE
167304	MR-IVW LD	bioa_007	glutamate	6715_63_ALPPL2_PPBN	6715_63_ALPPL2_PPBN	1	-0.0457473	0.152174	0.7637	DeCODE	P10696	Lotta et al.	glutamate	HMDB0000148	ENSG00000163286	ALPPL2	FALSE
167305	MR-IVW LD	bioa_007	glutamate	6923_1_PLOD2_PLOD2	6923_1_PLOD2_PLOD2	1	0.276602	0.152167	0.069102	DeCODE	O00469	Lotta et al.	glutamate	HMDB0000148	ENSG00000152952	PLOD2	FALSE
167306	MR-IVW LD	bioa_007	glutamate	6998_106_ASPH_HAAH	6998_106_ASPH_HAAH	1	0.058395	0.152174	0.701172	DeCODE	Q12797	Lotta et al.	glutamate	HMDB0000148	ENSG00000198363	ASPH	FALSE
167307	MR-IVW LD	bioa_007	glutamate	7137_8_MSRA_MSRA	7137_8_MSRA_MSRA	1	0.114987	0.152173	0.449867	DeCODE	Q9UJ68	Lotta et al.	glutamate	HMDB0000148	ENSG00000175806	MSRA	FALSE
167308	MR-IVW LD	bioa_007	glutamate	7206_20_FBP1_F16P1	7206_20_FBP1_F16P1	1	0.154683	0.152172	0.30939	DeCODE	P09467	Lotta et al.	glutamate	HMDB0000148	ENSG00000165140	FBP1	FALSE
167309	MR-IVW LD	bioa_007	glutamate	7267_2_SPTLC2_LCB2	7267_2_SPTLC2_LCB2	1	0.169871	0.152171	0.264288	DeCODE	O15270	Lotta et al.	glutamate	HMDB0000148	ENSG00000100596	SPTLC2	FALSE
167310	MR-IVW LD	bioa_007	glutamate	7761_125_CHKB_CHKB	7761_125_CHKB_CHKB	1	0.116287	0.152173	0.444761	DeCODE	Q9Y259	Lotta et al.	glutamate	HMDB0000148	ENSG00000100288	CHKB	FALSE
167311	MR-IVW LD	bioa_007	glutamate	7824_88_MSRB3_MSRB3	7824_88_MSRB3_MSRB3	1	-0.068019	0.152174	0.654887	DeCODE	Q8IXL7	Lotta et al.	glutamate	HMDB0000148	ENSG00000174099	MSRB3	FALSE
167312	MR-IVW LD	bioa_007	glutamate	7825_7_ABHD12_ABD12	7825_7_ABHD12_ABD12	1	0.232641	0.152169	0.126306	DeCODE	Q8N2K0	Lotta et al.	glutamate	HMDB0000148	ENSG00000100997	ABHD12	FALSE
167313	MR-IVW LD	bioa_007	glutamate	7879_12_CYP3A4_Cytochrome_P450_3A4	7879_12_CYP3A4_Cytochrome_P450_3A4	1	0.158759	0.152172	0.296814	DeCODE	P08684	Lotta et al.	glutamate	HMDB0000148	ENSG00000160868	CYP3A4	FALSE
167314	MR-IVW LD	bioa_007	glutamate	7886_26_SPTLC1_SPTC1	7886_26_SPTLC1_SPTC1	1	0.0277521	0.152174	0.855292	DeCODE	O15269	Lotta et al.	glutamate	HMDB0000148	ENSG00000090054	SPTLC1	FALSE
167315	MR-IVW LD	bioa_007	glutamate	7986_98_NAALAD2_NALD2	7986_98_NAALAD2_NALD2	1	-0.0067483	0.152174	0.964629	DeCODE	Q9Y3Q0	Lotta et al.	glutamate	HMDB0000148	ENSG00000077616	NAALAD2	FALSE
167316	MR-IVW LD	bioa_007	glutamate	7999_23_ENTPD1_CD39	7999_23_ENTPD1_CD39	1	0.360531	0.152162	0.0178176	DeCODE	P49961	Lotta et al.	glutamate	HMDB0000148	ENSG00000138185	ENTPD1	FALSE
167317	MR-IVW LD	bioa_007	glutamate	8004_15_GAPDHS_G3PT	8004_15_GAPDHS_G3PT	1	0.165484	0.152172	0.276824	DeCODE	O14556	Lotta et al.	glutamate	HMDB0000148	ENSG00000105679	GAPDHS	FALSE
167318	MR-IVW LD	bioa_007	glutamate	8011_96_PAPL_PAPL	8011_96_PAPL_PAPL	1	0.0761704	0.152174	0.616688	DeCODE	Q6ZNF0	Lotta et al.	glutamate	HMDB0000148	ENSG00000183760	ACP7	FALSE
167319	MR-IVW LD	bioa_007	glutamate	8269_327_ARSK_ARSK	8269_327_ARSK_ARSK	1	-0.124484	0.152173	0.413332	DeCODE	Q6UWY0	Lotta et al.	glutamate	HMDB0000148	ENSG00000164291	ARSK	FALSE
167320	MR-IVW LD	bioa_007	glutamate	8325_37_ADH4_ADH4	8325_37_ADH4_ADH4	1	-0.22971	0.152169	0.131154	DeCODE	P08319	Lotta et al.	glutamate	HMDB0000148	ENSG00000198099	ADH4	FALSE
167321	MR-IVW LD	bioa_007	glutamate	8328_9_ETNK1_EKI1	8328_9_ETNK1_EKI1	1	0.0025554	0.152174	0.986602	DeCODE	Q9HBU6	Lotta et al.	glutamate	HMDB0000148	ENSG00000139163	ETNK1	FALSE
167322	MR-IVW LD	bioa_007	glutamate	8396_42_FAAH2_FAAH2	8396_42_FAAH2_FAAH2	1	-0.224218	0.152169	0.140622	DeCODE	Q6GMR7	Lotta et al.	glutamate	HMDB0000148	ENSG00000165591	FAAH2	FALSE
167323	MR-IVW LD	bioa_007	glutamate	8569_147_ARL8B_ARL8B	8569_147_ARL8B_ARL8B	1	0.0599538	0.152174	0.693594	DeCODE	Q9NVJ2	Lotta et al.	glutamate	HMDB0000148	ENSG00000134108	ARL8B	FALSE
167324	MR-IVW LD	bioa_007	glutamate	8932_1_ENTPD6_ENTP6	8932_1_ENTPD6_ENTP6	1	0.0137605	0.152174	0.927949	DeCODE	O75354	Lotta et al.	glutamate	HMDB0000148	ENSG00000197586	ENTPD6	FALSE
167325	MR-IVW LD	bioa_007	glutamate	9000_177_SLC3A1_SLC31	9000_177_SLC3A1_SLC31	1	0.294753	0.152166	0.0527397	DeCODE	Q07837	Lotta et al.	glutamate	HMDB0000148	ENSG00000138079	SLC3A1	FALSE
167326	MR-IVW LD	bioa_007	glutamate	9045_3_SLC27A2_S27A2	9045_3_SLC27A2_S27A2	1	0.0995078	0.152173	0.513169	DeCODE	O14975	Lotta et al.	glutamate	HMDB0000148	ENSG00000140284	SLC27A2	FALSE
167327	MR-IVW LD	bioa_007	glutamate	9231_23_IMPAD1_IMPA3	9231_23_IMPAD1_IMPA3	1	0.138192	0.152172	0.363812	DeCODE	Q9NX62	Lotta et al.	glutamate	HMDB0000148	ENSG00000104331	IMPAD1	FALSE
167328	MR-IVW LD	bioa_007	glutamate	9237_54_ACP2_Lysosomal_acid_phosphatase	9237_54_ACP2_Lysosomal_acid_phosphatase	1	-0.0780282	0.152174	0.608121	DeCODE	P11117	Lotta et al.	glutamate	HMDB0000148	ENSG00000134575	ACP2	FALSE
167329	MR-IVW LD	bioa_007	glutamate	9244_27_PPT1_PPT1	9244_27_PPT1_PPT1	1	0.212588	0.15217	0.162401	DeCODE	P50897	Lotta et al.	glutamate	HMDB0000148	ENSG00000131238	PPT1	FALSE
167330	MR-IVW LD	bioa_007	glutamate	9385_4_GAA_GAA	9385_4_GAA_GAA	1	-0.104714	0.152173	0.491373	DeCODE	P10253	Lotta et al.	glutamate	HMDB0000148	ENSG00000171298	GAA	FALSE
167331	MR-IVW LD	bioa_007	glutamate	9482_110_NUDT9_NUDT9	9482_110_NUDT9_NUDT9	1	0.00975475	0.152174	0.948889	DeCODE	Q9BW91	Lotta et al.	glutamate	HMDB0000148	ENSG00000170502	NUDT9	FALSE
167332	MR-IVW LD	bioa_007	glutamate	9504_19_RAB27A_RB27A	9504_19_RAB27A_RB27A	1	-0.168428	0.152171	0.268366	DeCODE	P51159	Lotta et al.	glutamate	HMDB0000148	ENSG00000069974	RAB27A	FALSE
167333	MR-IVW LD	bioa_007	glutamate	9518_95_PLA1A_PLA1A	9518_95_PLA1A_PLA1A	1	0.135735	0.152172	0.372401	DeCODE	Q53H76	Lotta et al.	glutamate	HMDB0000148	ENSG00000144837	PLA1A	FALSE
167334	MR-IVW LD	bioa_007	glutamate	9759_13_IDO1_INDO	9759_13_IDO1_INDO	1	0.0429185	0.152174	0.777916	DeCODE	P14902	Lotta et al.	glutamate	HMDB0000148	ENSG00000131203	IDO1	FALSE
167335	MR-IVW LD	bioa_007	glutamate	9828_86_LDHC_LDHC	9828_86_LDHC_LDHC	1	0.0534655	0.152174	0.72533	DeCODE	P07864	Lotta et al.	glutamate	HMDB0000148	ENSG00000166796	LDHC	FALSE
167336	MR-IVW LD	bioa_007	glutamate	9834_62_ADH1B_ADH1B	9834_62_ADH1B_ADH1B	1	-0.247639	0.152168	0.103652	DeCODE	P00325	Lotta et al.	glutamate	HMDB0000148	ENSG00000196616	ADH1B	FALSE
167337	MR-IVW LD	bioa_007	glutamate	9840_2_CDC42_Cdc42Hs	9840_2_CDC42_Cdc42Hs	1	0.209417	0.15217	0.168759	DeCODE	P60953	Lotta et al.	glutamate	HMDB0000148	ENSG00000070831	CDC42	FALSE
167338	MR-IVW LD	bioa_007	glutamate	9855_10_RHOA_Rho_A	9855_10_RHOA_Rho_A	1	0.129098	0.152173	0.396233	DeCODE	P61586	Lotta et al.	glutamate	HMDB0000148	ENSG00000067560	RHOA	FALSE
167339	MR-IVW LD	bioa_007	glutamate	9856_22_DHPS_DHYS	9856_22_DHPS_DHYS	1	-0.0526358	0.152174	0.729423	DeCODE	P49366	Lotta et al.	glutamate	HMDB0000148	ENSG00000095059	DHPS	FALSE
167340	MR-IVW LD	bioa_007	glutamate	9859_180_SAT1_SSAT_1	9859_180_SAT1_SSAT_1	1	0.0370523	0.152174	0.807628	DeCODE	P21673	Lotta et al.	glutamate	HMDB0000148	ENSG00000130066	SAT1	FALSE
167341	MR-IVW LD	bioa_007	glutamate	9867_23_FBP2_F16P2	9867_23_FBP2_F16P2	1	0.142319	0.152172	0.349659	DeCODE	O00757	Lotta et al.	glutamate	HMDB0000148	ENSG00000130957	FBP2	FALSE
167342	MR-IVW LD	bioa_007	glutamate	9870_17_WARS_SYWC	9870_17_WARS_SYWC	1	-0.0168479	0.152174	0.911843	DeCODE	P23381	Lotta et al.	glutamate	HMDB0000148	ENSG00000140105	WARS	FALSE
167343	MR-IVW LD	bioa_007	glutamate	9880_33_TDO2_T23O	9880_33_TDO2_T23O	1	-0.224775	0.152169	0.139638	DeCODE	P48775	Lotta et al.	glutamate	HMDB0000148	ENSG00000151790	TDO2	FALSE
167344	MR-IVW LD	bioa_007	glutamate	9885_41_RAP2A_RAP2A	9885_41_RAP2A_RAP2A	1	0.0149428	0.152174	0.921777	DeCODE	P10114	Lotta et al.	glutamate	HMDB0000148	ENSG00000125249	RAP2A	FALSE
167345	MR-IVW LD	bioa_007	glutamate	9910_9_MTAP_MTAP	9910_9_MTAP_MTAP	1	-0.234134	0.152169	0.123892	DeCODE	Q13126	Lotta et al.	glutamate	HMDB0000148	ENSG00000099810	MTAP	FALSE
167349	MR-IVW LD	bioa_007	glutamate	ACADM:P11310:OID31277:v1:Oncology_II	ACADM:P11310:OID31277:v1:Oncology_II	1	-0.0304476	0.156739	0.845975	PPP	P11310	Lotta et al.	glutamate	HMDB0000148	ENSG00000117054	ACADM	FALSE
167350	MR-IVW LD	bioa_007	glutamate	ACHE:P22303:OID30585:v1:Inflammation_II	ACHE:P22303:OID30585:v1:Inflammation_II	1	-0.137038	0.157086	0.383004	PPP	P22303	Lotta et al.	glutamate	HMDB0000148	ENSG00000087085	ACHE	FALSE
167352	MR-IVW LD	bioa_007	glutamate	ACOT13:Q9NPJ3:OID31522:v1:Oncology_II	ACOT13:Q9NPJ3:OID31522:v1:Oncology_II	1	0.278936	0.155659	0.0731379	PPP	Q9NPJ3	Lotta et al.	glutamate	HMDB0000148	ENSG00000112304	ACOT13	FALSE
167353	MR-IVW LD	bioa_007	glutamate	ACOX1:Q15067:OID20124:v1:Cardiometabolic	ACOX1:Q15067:OID20124:v1:Cardiometabolic	1	0.0585691	0.155904	0.707159	PPP	Q15067	Lotta et al.	glutamate	HMDB0000148	ENSG00000161533	ACOX1	FALSE
167356	MR-IVW LD	bioa_007	glutamate	ACP5:P13686:OID20314:v1:Cardiometabolic	ACP5:P13686:OID20314:v1:Cardiometabolic	1	-0.47639	0.155415	0.0021747	PPP	P13686	Lotta et al.	glutamate	HMDB0000148	ENSG00000102575	ACP5	FALSE
167357	MR-IVW LD	bioa_007	glutamate	ACP6:Q9NPH0:OID21432:v1:Oncology	ACP6:Q9NPH0:OID21432:v1:Oncology	1	0.247944	0.155408	0.110614	PPP	Q9NPH0	Lotta et al.	glutamate	HMDB0000148	ENSG00000162836	ACP6	FALSE
167358	MR-IVW LD	bioa_007	glutamate	ACY1:Q03154:OID20137:v1:Cardiometabolic	ACY1:Q03154:OID20137:v1:Cardiometabolic	1	0.284537	0.155896	0.0679758	PPP	Q03154	Lotta et al.	glutamate	HMDB0000148	ENSG00000114786	ACY1	FALSE
167359	MR-IVW LD	bioa_007	glutamate	ACYP1:P07311:OID30642:v1:Inflammation_II	ACYP1:P07311:OID30642:v1:Inflammation_II	1	-0.00922625	0.157394	0.953256	PPP	P07311	Lotta et al.	glutamate	HMDB0000148	ENSG00000119640	ACYP1	FALSE
167361	MR-IVW LD	bioa_007	glutamate	ADA2:Q9NZK5:OID20394:v1:Cardiometabolic	ADA2:Q9NZK5:OID20394:v1:Cardiometabolic	1	0.0186892	0.156563	0.904981	PPP	Q9NZK5	Lotta et al.	glutamate	HMDB0000148	ENSG00000093072	CECR1	FALSE
167362	MR-IVW LD	bioa_007	glutamate	ADA:P00813:OID20645:v1:Inflammation	ADA:P00813:OID20645:v1:Inflammation	1	-0.123515	0.155086	0.425782	PPP	P00813	Lotta et al.	glutamate	HMDB0000148	ENSG00000196839	ADA	FALSE
167364	MR-IVW LD	bioa_007	glutamate	ADH1B:P00325:OID30612:v1:Inflammation_II	ADH1B:P00325:OID30612:v1:Inflammation_II	1	-0.467255	0.157067	0.00293113	PPP	P00325	Lotta et al.	glutamate	HMDB0000148	ENSG00000196616	ADH1B	FALSE
167366	MR-IVW LD	bioa_007	glutamate	ADH4:P08319:OID20117:v1:Cardiometabolic	ADH4:P08319:OID20117:v1:Cardiometabolic	1	-0.210468	0.157426	0.181243	PPP	P08319	Lotta et al.	glutamate	HMDB0000148	ENSG00000198099	ADH4	FALSE
167370	MR-IVW LD	bioa_007	glutamate	AHCY:P23526:OID20199:v1:Cardiometabolic	AHCY:P23526:OID20199:v1:Cardiometabolic	1	-0.0584529	0.155904	0.707713	PPP	P23526	Lotta et al.	glutamate	HMDB0000148	ENSG00000101444	AHCY	FALSE
167371	MR-IVW LD	bioa_007	glutamate	AK2:P54819:OID31142:v1:Neurology_II	AK2:P54819:OID31142:v1:Neurology_II	1	0.25378	0.155529	0.102739	PPP	P54819	Lotta et al.	glutamate	HMDB0000148	ENSG00000004455	AK2	FALSE
167372	MR-IVW LD	bioa_007	glutamate	ALDH5A1:P51649:OID31047:v1:Neurology_II	ALDH5A1:P51649:OID31047:v1:Neurology_II	1	0.25642	0.155481	0.099105	PPP	P51649	Lotta et al.	glutamate	HMDB0000148	ENSG00000112294	ALDH5A1	FALSE
167376	MR-IVW LD	bioa_007	glutamate	ALPI:P09923:OID30497:v1:Inflammation_II	ALPI:P09923:OID30497:v1:Inflammation_II	1	-0.236576	0.157573	0.133257	PPP	P09923	Lotta et al.	glutamate	HMDB0000148	ENSG00000163295	ALPI	FALSE
167377	MR-IVW LD	bioa_007	glutamate	ALPP:P05187:OID21383:v1:Oncology	ALPP:P05187:OID21383:v1:Oncology	1	-0.290327	0.156268	0.0631859	PPP	P05187	Lotta et al.	glutamate	HMDB0000148	ENSG00000163283	ALPP	FALSE
167378	MR-IVW LD	bioa_007	glutamate	AMDHD2:Q9Y303:OID30366:v1:Cardiometabolic_II	AMDHD2:Q9Y303:OID30366:v1:Cardiometabolic_II	1	0.328264	0.155362	0.03461	PPP	Q9Y303	Lotta et al.	glutamate	HMDB0000148	ENSG00000162066	AMDHD2	FALSE
167379	MR-IVW LD	bioa_007	glutamate	AMPD3:Q01432:OID31139:v1:Neurology_II	AMPD3:Q01432:OID31139:v1:Neurology_II	1	-0.266125	0.155529	0.0870625	PPP	Q01432	Lotta et al.	glutamate	HMDB0000148	ENSG00000133805	AMPD3	FALSE
167380	MR-IVW LD	bioa_007	glutamate	AMY1A_AMY1B_AMY1C:P0DUB6_P0DTE7_P0DTE8:OID30707:v1:Inflammation_II	AMY1A_AMY1B_AMY1C:P0DUB6_P0DTE7_P0DTE8:OID30707:v1:Inflammation_II	1	0.176445	0.160464	0.27151	PPP	P0DUB6_P0DTE7_P0DTE8	Lotta et al.	glutamate	HMDB0000148	ENSG00000187733	AMY1C	FALSE
167381	MR-IVW LD	bioa_007	glutamate	AMY2A:P04746:OID20333:v1:Cardiometabolic	AMY2A:P04746:OID20333:v1:Cardiometabolic	1	0.413663	0.159707	0.00959353	PPP	P04746	Lotta et al.	glutamate	HMDB0000148	ENSG00000243480	AMY2A	FALSE
167382	MR-IVW LD	bioa_007	glutamate	AMY2B:P19961:OID20340:v1:Cardiometabolic	AMY2B:P19961:OID20340:v1:Cardiometabolic	1	0.448745	0.162405	0.00572512	PPP	P19961	Lotta et al.	glutamate	HMDB0000148	ENSG00000240038	AMY2B	FALSE
167383	MR-IVW LD	bioa_007	glutamate	ANPEP:P15144:OID20350:v1:Cardiometabolic	ANPEP:P15144:OID20350:v1:Cardiometabolic	1	-0.112493	0.155783	0.470225	PPP	P15144	Lotta et al.	glutamate	HMDB0000148	ENSG00000166825	ANPEP	FALSE
167385	MR-IVW LD	bioa_007	glutamate	AOC3:Q16853:OID20389:v1:Cardiometabolic	AOC3:Q16853:OID20389:v1:Cardiometabolic	1	-0.0652891	0.155636	0.674852	PPP	Q16853	Lotta et al.	glutamate	HMDB0000148	ENSG00000131471	AOC3	FALSE
167387	MR-IVW LD	bioa_007	glutamate	ARF6:P62330:OID31523:v1:Oncology_II	ARF6:P62330:OID31523:v1:Oncology_II	1	0.241945	0.155661	0.120111	PPP	P62330	Lotta et al.	glutamate	HMDB0000148	ENSG00000165527	ARF6	FALSE
167388	MR-IVW LD	bioa_007	glutamate	ARG1:P05089:OID21445:v1:Oncology	ARG1:P05089:OID21445:v1:Oncology	1	-0.228402	0.156453	0.144324	PPP	P05089	Lotta et al.	glutamate	HMDB0000148	ENSG00000118520	ARG1	FALSE
167389	MR-IVW LD	bioa_007	glutamate	ARG2:P78540:OID31339:v1:Oncology_II	ARG2:P78540:OID31339:v1:Oncology_II	1	0.18441	0.155707	0.236277	PPP	P78540	Lotta et al.	glutamate	HMDB0000148	ENSG00000081181	ARG2	FALSE
167391	MR-IVW LD	bioa_007	glutamate	ARSA:P15289:OID21138:v1:Neurology	ARSA:P15289:OID21138:v1:Neurology	1	0.00133672	0.155918	0.99316	PPP	P15289	Lotta et al.	glutamate	HMDB0000148	ENSG00000100299	ARSA	FALSE
167395	MR-IVW LD	bioa_007	glutamate	ASS1:P00966:OID30170:v1:Cardiometabolic_II	ASS1:P00966:OID30170:v1:Cardiometabolic_II	1	0.284031	0.157855	0.0719693	PPP	P00966	Lotta et al.	glutamate	HMDB0000148	ENSG00000130707	ASS1	FALSE
167397	MR-IVW LD	bioa_007	glutamate	BCAT1:P54687:OID30312:v1:Cardiometabolic_II	BCAT1:P54687:OID30312:v1:Cardiometabolic_II	1	0.222911	0.155327	0.151256	PPP	P54687	Lotta et al.	glutamate	HMDB0000148	ENSG00000060982	BCAT1	FALSE
167398	MR-IVW LD	bioa_007	glutamate	BCAT2:O15382:OID30844:v1:Neurology_II	BCAT2:O15382:OID30844:v1:Neurology_II	1	-0.0770881	0.15785	0.625294	PPP	O15382	Lotta et al.	glutamate	HMDB0000148	ENSG00000105552	BCAT2	FALSE
167399	MR-IVW LD	bioa_007	glutamate	BCHE:P06276:OID30717:v1:Inflammation_II	BCHE:P06276:OID30717:v1:Inflammation_II	1	0.686135	0.156638	1.18462e-05	PPP	P06276	Lotta et al.	glutamate	HMDB0000148	ENSG00000114200	BCHE	FALSE
167400	MR-IVW LD	bioa_007	glutamate	BHMT2:Q9H2M3:OID30051:v1:Cardiometabolic_II	BHMT2:Q9H2M3:OID30051:v1:Cardiometabolic_II	1	0.213535	0.157859	0.176153	PPP	Q9H2M3	Lotta et al.	glutamate	HMDB0000148	ENSG00000132840	BHMT2	FALSE
167402	MR-IVW LD	bioa_007	glutamate	BLVRB:P30043:OID21141:v1:Neurology	BLVRB:P30043:OID21141:v1:Neurology	1	-0.21099	0.155914	0.175976	PPP	P30043	Lotta et al.	glutamate	HMDB0000148	ENSG00000090013	BLVRB	FALSE
167404	MR-IVW LD	bioa_007	glutamate	BST1:Q10588:OID21051:v1:Neurology	BST1:Q10588:OID21051:v1:Neurology	1	0.351505	0.155274	0.0235878	PPP	Q10588	Lotta et al.	glutamate	HMDB0000148	ENSG00000109743	BST1	FALSE
167406	MR-IVW LD	bioa_007	glutamate	CANT1:Q8WVQ1:OID20181:v1:Cardiometabolic	CANT1:Q8WVQ1:OID20181:v1:Cardiometabolic	1	-0.444534	0.155885	0.00434898	PPP	Q8WVQ1	Lotta et al.	glutamate	HMDB0000148	ENSG00000171302	CANT1	FALSE
167409	MR-IVW LD	bioa_007	glutamate	CBS:P35520:OID30200:v1:Cardiometabolic_II	CBS:P35520:OID30200:v1:Cardiometabolic_II	1	0.144396	0.15743	0.359035	PPP	P35520	Lotta et al.	glutamate	HMDB0000148	ENSG00000160200	CBS	FALSE
167410	MR-IVW LD	bioa_007	glutamate	CDA:P32320:OID30345:v1:Cardiometabolic_II	CDA:P32320:OID30345:v1:Cardiometabolic_II	1	-0.249856	0.155483	0.108062	PPP	P32320	Lotta et al.	glutamate	HMDB0000148	ENSG00000158825	CDA	FALSE
167414	MR-IVW LD	bioa_007	glutamate	CES1:P23141:OID20244:v1:Cardiometabolic	CES1:P23141:OID20244:v1:Cardiometabolic	1	1.2123	0.155563	6.5449e-15	PPP	P23141	Lotta et al.	glutamate	HMDB0000148	ENSG00000198848	CES1	FALSE
167415	MR-IVW LD	bioa_007	glutamate	CES2:O00748:OID21366:v1:Oncology	CES2:O00748:OID21366:v1:Oncology	1	0.054285	0.156275	0.728315	PPP	O00748	Lotta et al.	glutamate	HMDB0000148	ENSG00000172831	CES2	FALSE
167416	MR-IVW LD	bioa_007	glutamate	CHAC2:Q8WUX2:OID21230:v1:Oncology	CHAC2:Q8WUX2:OID21230:v1:Oncology	1	0.1199	0.157754	0.447228	PPP	Q8WUX2	Lotta et al.	glutamate	HMDB0000148	ENSG00000143942	CHAC2	FALSE
167419	MR-IVW LD	bioa_007	glutamate	CKB:P12277:OID30400:v1:Cardiometabolic_II	CKB:P12277:OID30400:v1:Cardiometabolic_II	1	-0.728373	0.155322	2.73958e-06	PPP	P12277	Lotta et al.	glutamate	HMDB0000148	ENSG00000166165	CKB	FALSE
167421	MR-IVW LD	bioa_007	glutamate	CKMT1A_CKMT1B:P12532:OID20721:v1:Inflammation	CKMT1A_CKMT1B:P12532:OID20721:v1:Inflammation	1	0.232755	0.156287	0.136413	PPP	P12532	Lotta et al.	glutamate	HMDB0000148	ENSG00000237289	CKMT1A	FALSE
167422	MR-IVW LD	bioa_007	glutamate	CNDP1:Q96KN2:OID20347:v1:Cardiometabolic	CNDP1:Q96KN2:OID20347:v1:Cardiometabolic	1	0.0225153	0.155636	0.884974	PPP	Q96KN2	Lotta et al.	glutamate	HMDB0000148	ENSG00000150656	CNDP1	FALSE
167424	MR-IVW LD	bioa_007	glutamate	COMT:P21964:OID20086:v1:Cardiometabolic	COMT:P21964:OID20086:v1:Cardiometabolic	1	0.0661431	0.158012	0.675511	PPP	P21964	Lotta et al.	glutamate	HMDB0000148	ENSG00000093010	COMT	FALSE
167427	MR-IVW LD	bioa_007	glutamate	DARS1:P14868:OID20903:v1:Neurology	DARS1:P14868:OID20903:v1:Neurology	1	0.182289	0.156642	0.244532	PPP	P14868	Lotta et al.	glutamate	HMDB0000148	ENSG00000115866	DARS	FALSE
167428	MR-IVW LD	bioa_007	glutamate	DBH:P09172:OID30703:v1:Inflammation_II	DBH:P09172:OID30703:v1:Inflammation_II	1	0.242767	0.155385	0.118204	PPP	P09172	Lotta et al.	glutamate	HMDB0000148	ENSG00000123454	DBH	FALSE
167429	MR-IVW LD	bioa_007	glutamate	DGKA:P23743:OID30546:v1:Inflammation_II	DGKA:P23743:OID30546:v1:Inflammation_II	1	0.17179	0.157575	0.275621	PPP	P23743	Lotta et al.	glutamate	HMDB0000148	ENSG00000065357	DGKA	FALSE
167431	MR-IVW LD	bioa_007	glutamate	DGKZ:Q13574:OID20466:v1:Inflammation	DGKZ:Q13574:OID20466:v1:Inflammation	1	0.0200402	0.157332	0.898644	PPP	Q13574	Lotta et al.	glutamate	HMDB0000148	ENSG00000149091	DGKZ	FALSE
167432	MR-IVW LD	bioa_007	glutamate	DHODH:Q02127:OID30137:v1:Cardiometabolic_II	DHODH:Q02127:OID30137:v1:Cardiometabolic_II	1	-0.172218	0.15786	0.275294	PPP	Q02127	Lotta et al.	glutamate	HMDB0000148	ENSG00000102967	DHODH	FALSE
167433	MR-IVW LD	bioa_007	glutamate	DHPS:P49366:OID31357:v1:Oncology_II	DHPS:P49366:OID31357:v1:Oncology_II	1	0.0147142	0.15571	0.924714	PPP	P49366	Lotta et al.	glutamate	HMDB0000148	ENSG00000095059	DHPS	FALSE
167434	MR-IVW LD	bioa_007	glutamate	DNM1:Q05193:OID31458:v1:Oncology_II	DNM1:Q05193:OID31458:v1:Oncology_II	1	0.236409	0.155661	0.128828	PPP	Q05193	Lotta et al.	glutamate	HMDB0000148	ENSG00000106976	DNM1	FALSE
167435	MR-IVW LD	bioa_007	glutamate	DNM3:Q9UQ16:OID31000:v1:Neurology_II	DNM3:Q9UQ16:OID31000:v1:Neurology_II	1	0.203149	0.155483	0.19136	PPP	Q9UQ16	Lotta et al.	glutamate	HMDB0000148	ENSG00000197959	DNM3	FALSE
167436	MR-IVW LD	bioa_007	glutamate	DTYMK:P23919:OID30308:v1:Cardiometabolic_II	DTYMK:P23919:OID30308:v1:Cardiometabolic_II	1	0.153469	0.155329	0.32314	PPP	P23919	Lotta et al.	glutamate	HMDB0000148	ENSG00000168393	DTYMK	FALSE
167438	MR-IVW LD	bioa_007	glutamate	ENOPH1:Q9UHY7:OID31349:v1:Oncology_II	ENOPH1:Q9UHY7:OID31349:v1:Oncology_II	1	0.15813	0.155708	0.309842	PPP	Q9UHY7	Lotta et al.	glutamate	HMDB0000148	ENSG00000145293	ENOPH1	FALSE
167440	MR-IVW LD	bioa_007	glutamate	ENPP7:Q6UWV6:OID20689:v1:Inflammation	ENPP7:Q6UWV6:OID20689:v1:Inflammation	1	-1.41684	0.158314	3.56962e-19	PPP	Q6UWV6	Lotta et al.	glutamate	HMDB0000148	ENSG00000182156	ENPP7	FALSE
167445	MR-IVW LD	bioa_007	glutamate	ENTPD5:O75356:OID20104:v1:Cardiometabolic	ENTPD5:O75356:OID20104:v1:Cardiometabolic	1	-0.652197	0.157389	3.41528e-05	PPP	O75356	Lotta et al.	glutamate	HMDB0000148	ENSG00000187097	ENTPD5	FALSE
167447	MR-IVW LD	bioa_007	glutamate	ENTPD6:O75354:OID20100:v1:Cardiometabolic	ENTPD6:O75354:OID20100:v1:Cardiometabolic	1	0.0124696	0.15743	0.936868	PPP	O75354	Lotta et al.	glutamate	HMDB0000148	ENSG00000197586	ENTPD6	FALSE
167451	MR-IVW LD	bioa_007	glutamate	FARSA:Q9Y285:OID30887:v1:Neurology_II	FARSA:Q9Y285:OID30887:v1:Neurology_II	1	0.270689	0.157485	0.0856463	PPP	Q9Y285	Lotta et al.	glutamate	HMDB0000148	ENSG00000179115	FARSA	FALSE
167453	MR-IVW LD	bioa_007	glutamate	FBP1:P09467:OID20227:v1:Cardiometabolic	FBP1:P09467:OID20227:v1:Cardiometabolic	1	-0.301047	0.155896	0.0534733	PPP	P09467	Lotta et al.	glutamate	HMDB0000148	ENSG00000165140	FBP1	FALSE
167457	MR-IVW LD	bioa_007	glutamate	FOLH1:Q04609:OID30430:v1:Inflammation_II	FOLH1:Q04609:OID30430:v1:Inflammation_II	1	0.10972	0.157577	0.486245	PPP	Q04609	Lotta et al.	glutamate	HMDB0000148	ENSG00000086205	FOLH1	FALSE
167458	MR-IVW LD	bioa_007	glutamate	GAD1:Q99259:OID31166:v1:Oncology_II	GAD1:Q99259:OID31166:v1:Oncology_II	1	-0.112274	0.158243	0.47801	PPP	Q99259	Lotta et al.	glutamate	HMDB0000148	ENSG00000128683	GAD1	FALSE
167459	MR-IVW LD	bioa_007	glutamate	GAD2:Q05329:OID30449:v1:Inflammation_II	GAD2:Q05329:OID30449:v1:Inflammation_II	1	0.0327841	0.157578	0.83519	PPP	Q05329	Lotta et al.	glutamate	HMDB0000148	ENSG00000136750	GAD2	FALSE
167460	MR-IVW LD	bioa_007	glutamate	GAMT:Q14353:OID30133:v1:Cardiometabolic_II	GAMT:Q14353:OID30133:v1:Cardiometabolic_II	1	0.30018	0.157854	0.0572203	PPP	Q14353	Lotta et al.	glutamate	HMDB0000148	ENSG00000130005	GAMT	FALSE
167461	MR-IVW LD	bioa_007	glutamate	GAPDH:P04406:OID30600:v1:Inflammation_II	GAPDH:P04406:OID30600:v1:Inflammation_II	1	0.00906939	0.158899	0.954484	PPP	P04406	Lotta et al.	glutamate	HMDB0000148	ENSG00000111640	GAPDH	FALSE
167463	MR-IVW LD	bioa_007	glutamate	GART:P22102:OID31004:v1:Neurology_II	GART:P22102:OID31004:v1:Neurology_II	1	0.259237	0.155481	0.0954494	PPP	P22102	Lotta et al.	glutamate	HMDB0000148	ENSG00000159131	GART	FALSE
167466	MR-IVW LD	bioa_007	glutamate	GGCT:O75223:OID30304:v1:Cardiometabolic_II	GGCT:O75223:OID30304:v1:Cardiometabolic_II	1	0.258854	0.155476	0.0959298	PPP	O75223	Lotta et al.	glutamate	HMDB0000148	ENSG00000006625	GGCT	FALSE
167467	MR-IVW LD	bioa_007	glutamate	GLA:P06280:OID30594:v1:Inflammation_II	GLA:P06280:OID30594:v1:Inflammation_II	1	0.561998	0.157202	0.000350234	PPP	P06280	Lotta et al.	glutamate	HMDB0000148	ENSG00000102393	GLA	FALSE
167468	MR-IVW LD	bioa_007	glutamate	GMPR2:Q9P2T1:OID30623:v1:Inflammation_II	GMPR2:Q9P2T1:OID30623:v1:Inflammation_II	1	0.101853	0.157087	0.516737	PPP	Q9P2T1	Lotta et al.	glutamate	HMDB0000148	ENSG00000100938	GMPR2	FALSE
167469	MR-IVW LD	bioa_007	glutamate	GMPR:P36959:OID20641:v1:Inflammation	GMPR:P36959:OID20641:v1:Inflammation	1	0.257774	0.155081	0.0964746	PPP	P36959	Lotta et al.	glutamate	HMDB0000148	ENSG00000137198	GMPR	FALSE
167473	MR-IVW LD	bioa_007	glutamate	GUK1:Q16774:OID30148:v1:Cardiometabolic_II	GUK1:Q16774:OID30148:v1:Cardiometabolic_II	1	-0.000337609	0.157863	0.998294	PPP	Q16774	Lotta et al.	glutamate	HMDB0000148	ENSG00000143774	GUK1	FALSE
167474	MR-IVW LD	bioa_007	glutamate	HARS1:P12081:OID21086:v1:Neurology	HARS1:P12081:OID21086:v1:Neurology	1	0.259492	0.155912	0.096042	PPP	P12081	Lotta et al.	glutamate	HMDB0000148	ENSG00000170445	HARS	FALSE
167475	MR-IVW LD	bioa_007	glutamate	HDDC2:Q7Z4H3:OID31447:v1:Oncology_II	HDDC2:Q7Z4H3:OID31447:v1:Oncology_II	1	-0.309695	0.155657	0.0466353	PPP	Q7Z4H3	Lotta et al.	glutamate	HMDB0000148	ENSG00000111906	HDDC2	FALSE
167478	MR-IVW LD	bioa_007	glutamate	HK2:P52789:OID20065:v1:Cardiometabolic	HK2:P52789:OID20065:v1:Cardiometabolic	1	-0.230963	0.157425	0.14234	PPP	P52789	Lotta et al.	glutamate	HMDB0000148	ENSG00000159399	HK2	FALSE
167479	MR-IVW LD	bioa_007	glutamate	HMGCL:P35914:OID30214:v1:Cardiometabolic_II	HMGCL:P35914:OID30214:v1:Cardiometabolic_II	1	0.367495	0.157419	0.0195698	PPP	P35914	Lotta et al.	glutamate	HMDB0000148	ENSG00000117305	HMGCL	FALSE
167480	MR-IVW LD	bioa_007	glutamate	HMOX1:P09601:OID20217:v1:Cardiometabolic	HMOX1:P09601:OID20217:v1:Cardiometabolic	1	-0.683152	0.156906	1.33746e-05	PPP	P09601	Lotta et al.	glutamate	HMDB0000148	ENSG00000100292	HMOX1	FALSE
167482	MR-IVW LD	bioa_007	glutamate	HMOX2:P30519:OID20887:v1:Neurology	HMOX2:P30519:OID20887:v1:Neurology	1	-0.110879	0.157718	0.482041	PPP	P30519	Lotta et al.	glutamate	HMDB0000148	ENSG00000103415	HMOX2	FALSE
167483	MR-IVW LD	bioa_007	glutamate	HNMT:P50135:OID20975:v1:Neurology	HNMT:P50135:OID20975:v1:Neurology	1	-0.569476	0.156889	0.000283644	PPP	P50135	Lotta et al.	glutamate	HMDB0000148	ENSG00000150540	HNMT	FALSE
167485	MR-IVW LD	bioa_007	glutamate	HRAS:P01112:OID31263:v1:Oncology_II	HRAS:P01112:OID31263:v1:Oncology_II	1	-0.268138	0.156871	0.0873975	PPP	P01112	Lotta et al.	glutamate	HMDB0000148	ENSG00000174775	HRAS	FALSE
167488	MR-IVW LD	bioa_007	glutamate	IDO1:P14902:OID30230:v1:Cardiometabolic_II	IDO1:P14902:OID30230:v1:Cardiometabolic_II	1	0.0812407	0.157432	0.605828	PPP	P14902	Lotta et al.	glutamate	HMDB0000148	ENSG00000131203	IDO1	FALSE
167489	MR-IVW LD	bioa_007	glutamate	IDO1:P14902:OID30563:v1:Inflammation_II	IDO1:P14902:OID30563:v1:Inflammation_II	1	0.0441687	0.157578	0.779249	PPP	P14902	Lotta et al.	glutamate	HMDB0000148	ENSG00000131203	IDO1	FALSE
167490	MR-IVW LD	bioa_007	glutamate	IDO1:P14902:OID31050:v1:Neurology_II	IDO1:P14902:OID31050:v1:Neurology_II	1	0.101928	0.155486	0.512117	PPP	P14902	Lotta et al.	glutamate	HMDB0000148	ENSG00000131203	IDO1	FALSE
167491	MR-IVW LD	bioa_007	glutamate	IDO1:P14902:OID31474:v1:Oncology_II	IDO1:P14902:OID31474:v1:Oncology_II	1	0.0787287	0.155666	0.613029	PPP	P14902	Lotta et al.	glutamate	HMDB0000148	ENSG00000131203	IDO1	FALSE
167494	MR-IVW LD	bioa_007	glutamate	IL18R1:Q13478:OID20652:v1:Inflammation	IL18R1:Q13478:OID20652:v1:Inflammation	1	-1.15284	0.154961	1.01018e-13	PPP	Q13478	Lotta et al.	glutamate	HMDB0000148	ENSG00000115604	IL18R1	FALSE
167495	MR-IVW LD	bioa_007	glutamate	IL18RAP:O95256:OID20900:v1:Neurology	IL18RAP:O95256:OID20900:v1:Neurology	1	0.0377979	0.156939	0.809676	PPP	O95256	Lotta et al.	glutamate	HMDB0000148	ENSG00000115607	IL18RAP	FALSE
167497	MR-IVW LD	bioa_007	glutamate	IL1R1:P14778:OID21116:v1:Neurology	IL1R1:P14778:OID21116:v1:Neurology	1	-0.1772	0.156054	0.256165	PPP	P14778	Lotta et al.	glutamate	HMDB0000148	ENSG00000115594	IL1R1	FALSE
167500	MR-IVW LD	bioa_007	glutamate	IL1RAP:Q9NPH3:OID21126:v1:Neurology	IL1RAP:Q9NPH3:OID21126:v1:Neurology	1	1.27511	0.155763	2.69601e-16	PPP	Q9NPH3	Lotta et al.	glutamate	HMDB0000148	ENSG00000196083	IL1RAP	FALSE
167502	MR-IVW LD	bioa_007	glutamate	IL1RL1:Q01638:OID20250:v1:Cardiometabolic	IL1RL1:Q01638:OID20250:v1:Cardiometabolic	1	0.0349493	0.15529	0.821934	PPP	Q01638	Lotta et al.	glutamate	HMDB0000148	ENSG00000115602	IL1RL1	FALSE
167504	MR-IVW LD	bioa_007	glutamate	IL1RL2:Q9HB29:OID20487:v1:Inflammation	IL1RL2:Q9HB29:OID20487:v1:Inflammation	1	-3.1586	0.156371	9.91974e-91	PPP	Q9HB29	Lotta et al.	glutamate	HMDB0000148	ENSG00000115598	IL1RL2	FALSE
167508	MR-IVW LD	bioa_007	glutamate	INPP1:P49441:OID21345:v1:Oncology	INPP1:P49441:OID21345:v1:Oncology	1	0.11837	0.156274	0.448781	PPP	P49441	Lotta et al.	glutamate	HMDB0000148	ENSG00000151689	INPP1	FALSE
167509	MR-IVW LD	bioa_007	glutamate	INPPL1:O15357:OID21314:v1:Oncology	INPPL1:O15357:OID21314:v1:Oncology	1	0.197	0.156272	0.207444	PPP	O15357	Lotta et al.	glutamate	HMDB0000148	ENSG00000165458	INPPL1	FALSE
167511	MR-IVW LD	bioa_007	glutamate	KDM3A:Q9Y4C1:OID30426:v1:Inflammation_II	KDM3A:Q9Y4C1:OID30426:v1:Inflammation_II	1	0.0275973	0.157578	0.860974	PPP	Q9Y4C1	Lotta et al.	glutamate	HMDB0000148	ENSG00000115548	KDM3A	FALSE
167512	MR-IVW LD	bioa_007	glutamate	KHK:P50053:OID30241:v1:Cardiometabolic_II	KHK:P50053:OID30241:v1:Cardiometabolic_II	1	0.276309	0.157425	0.0792288	PPP	P50053	Lotta et al.	glutamate	HMDB0000148	ENSG00000138030	KHK	FALSE
167516	MR-IVW LD	bioa_007	glutamate	KYNU:Q16719:OID20669:v1:Inflammation	KYNU:Q16719:OID20669:v1:Inflammation	1	0.00983631	0.155087	0.949428	PPP	Q16719	Lotta et al.	glutamate	HMDB0000148	ENSG00000115919	KYNU	FALSE
167519	MR-IVW LD	bioa_007	glutamate	LYPLA2:O95372:OID30817:v1:Neurology_II	LYPLA2:O95372:OID30817:v1:Neurology_II	1	-0.0201885	0.157851	0.898231	PPP	O95372	Lotta et al.	glutamate	HMDB0000148	ENSG00000011009	LYPLA2	FALSE
167521	MR-IVW LD	bioa_007	glutamate	MARS1:P56192:OID30658:v1:Inflammation_II	MARS1:P56192:OID30658:v1:Inflammation_II	1	0.131277	0.157231	0.403756	PPP	P56192	Lotta et al.	glutamate	HMDB0000148	ENSG00000166986	MARS1	FALSE
167522	MR-IVW LD	bioa_007	glutamate	MGLL:Q99685:OID20711:v1:Inflammation	MGLL:Q99685:OID20711:v1:Inflammation	1	0.245845	0.155688	0.114316	PPP	Q99685	Lotta et al.	glutamate	HMDB0000148	ENSG00000074416	MGLL	FALSE
167526	MR-IVW LD	bioa_007	glutamate	MSRA:Q9UJ68:OID21513:v1:Oncology	MSRA:Q9UJ68:OID21513:v1:Oncology	1	0.140969	0.155605	0.364966	PPP	Q9UJ68	Lotta et al.	glutamate	HMDB0000148	ENSG00000175806	MSRA	FALSE
167529	MR-IVW LD	bioa_007	glutamate	MTR:Q99707:OID30110:v1:Cardiometabolic_II	MTR:Q99707:OID30110:v1:Cardiometabolic_II	1	0.044062	0.157863	0.780156	PPP	Q99707	Lotta et al.	glutamate	HMDB0000148	ENSG00000116984	MTR	FALSE
167530	MR-IVW LD	bioa_007	glutamate	MVK:Q03426:OID20459:v1:Inflammation	MVK:Q03426:OID20459:v1:Inflammation	1	-0.00514472	0.157333	0.973914	PPP	Q03426	Lotta et al.	glutamate	HMDB0000148	ENSG00000110921	MVK	FALSE
167533	MR-IVW LD	bioa_007	glutamate	NADK:O95544:OID20178:v1:Cardiometabolic	NADK:O95544:OID20178:v1:Cardiometabolic	1	-0.0366605	0.155904	0.814094	PPP	O95544	Lotta et al.	glutamate	HMDB0000148	ENSG00000008130	NADK	FALSE
167536	MR-IVW LD	bioa_007	glutamate	NAMPT:P43490:OID21227:v1:Oncology	NAMPT:P43490:OID21227:v1:Oncology	1	-0.118641	0.157754	0.452013	PPP	P43490	Lotta et al.	glutamate	HMDB0000148	ENSG00000105835	NAMPT	FALSE
167537	MR-IVW LD	bioa_007	glutamate	NAPRT:Q6XQN6:OID31114:v1:Neurology_II	NAPRT:Q6XQN6:OID31114:v1:Neurology_II	1	-0.0083833	0.155535	0.957015	PPP	Q6XQN6	Lotta et al.	glutamate	HMDB0000148	ENSG00000147813	NAPRT	FALSE
167538	MR-IVW LD	bioa_007	glutamate	NARS1:O43776:OID31035:v1:Neurology_II	NARS1:O43776:OID31035:v1:Neurology_II	1	0.229075	0.155482	0.140665	PPP	O43776	Lotta et al.	glutamate	HMDB0000148	ENSG00000134440	NARS1	FALSE
167541	MR-IVW LD	bioa_007	glutamate	NME1:P15531:OID30451:v1:Inflammation_II	NME1:P15531:OID30451:v1:Inflammation_II	1	0.157921	0.157576	0.31625	PPP	P15531	Lotta et al.	glutamate	HMDB0000148	ENSG00000239672	NME1	FALSE
167542	MR-IVW LD	bioa_007	glutamate	NME3:Q13232:OID20789:v1:Inflammation	NME3:Q13232:OID20789:v1:Inflammation	1	-0.0465918	0.155853	0.76498	PPP	Q13232	Lotta et al.	glutamate	HMDB0000148	ENSG00000103024	NME3	FALSE
167543	MR-IVW LD	bioa_007	glutamate	NOS1:P29475:OID20863:v1:Neurology	NOS1:P29475:OID20863:v1:Neurology	1	-0.230566	0.157714	0.143762	PPP	P29475	Lotta et al.	glutamate	HMDB0000148	ENSG00000089250	NOS1	FALSE
167544	MR-IVW LD	bioa_007	glutamate	NOS2:P35228:OID30087:v1:Cardiometabolic_II	NOS2:P35228:OID30087:v1:Cardiometabolic_II	1	0.190876	0.15786	0.226605	PPP	P35228	Lotta et al.	glutamate	HMDB0000148	ENSG00000007171	NOS2	FALSE
167545	MR-IVW LD	bioa_007	glutamate	NOS3:P29474:OID20834:v1:Neurology	NOS3:P29474:OID20834:v1:Neurology	1	0.125628	0.157718	0.425721	PPP	P29474	Lotta et al.	glutamate	HMDB0000148	ENSG00000164867	NOS3	FALSE
167546	MR-IVW LD	bioa_007	glutamate	NPL:Q9BXD5:OID30329:v1:Cardiometabolic_II	NPL:Q9BXD5:OID30329:v1:Cardiometabolic_II	1	-0.218926	0.155327	0.158701	PPP	Q9BXD5	Lotta et al.	glutamate	HMDB0000148	ENSG00000135838	NPL	FALSE
167550	MR-IVW LD	bioa_007	glutamate	OPLAH:O14841:OID30201:v1:Cardiometabolic_II	OPLAH:O14841:OID30201:v1:Cardiometabolic_II	1	0.282999	0.157425	0.0722278	PPP	O14841	Lotta et al.	glutamate	HMDB0000148	ENSG00000178814	OPLAH	FALSE
167551	MR-IVW LD	bioa_007	glutamate	OXCT1:P55809:OID30227:v1:Cardiometabolic_II	OXCT1:P55809:OID30227:v1:Cardiometabolic_II	1	0.0809435	0.157432	0.607148	PPP	P55809	Lotta et al.	glutamate	HMDB0000148	ENSG00000083720	OXCT1	FALSE
167555	MR-IVW LD	bioa_007	glutamate	PAFAH1B3:Q15102:OID30998:v1:Neurology_II	PAFAH1B3:Q15102:OID30998:v1:Neurology_II	1	0.0406423	0.155487	0.793794	PPP	Q15102	Lotta et al.	glutamate	HMDB0000148	ENSG00000079462	PAFAH1B3	FALSE
167557	MR-IVW LD	bioa_007	glutamate	PAM:P19021:OID20291:v1:Cardiometabolic	PAM:P19021:OID20291:v1:Cardiometabolic	1	0.124362	0.155426	0.42363	PPP	P19021	Lotta et al.	glutamate	HMDB0000148	ENSG00000145730	PAM	FALSE
167560	MR-IVW LD	bioa_007	glutamate	PCYT2:Q99447:OID31519:v1:Oncology_II	PCYT2:Q99447:OID31519:v1:Oncology_II	1	0.223574	0.155662	0.150921	PPP	Q99447	Lotta et al.	glutamate	HMDB0000148	ENSG00000185813	PCYT2	FALSE
167563	MR-IVW LD	bioa_007	glutamate	PHOSPHO1:Q8TCT1:OID20922:v1:Neurology	PHOSPHO1:Q8TCT1:OID20922:v1:Neurology	1	-0.35877	0.15649	0.0218704	PPP	Q8TCT1	Lotta et al.	glutamate	HMDB0000148	ENSG00000173868	PHOSPHO1	FALSE
167564	MR-IVW LD	bioa_007	glutamate	PHYKPL:Q8IUZ5:OID30634:v1:Inflammation_II	PHYKPL:Q8IUZ5:OID30634:v1:Inflammation_II	1	0.088997	0.157087	0.571024	PPP	Q8IUZ5	Lotta et al.	glutamate	HMDB0000148	ENSG00000175309	PHYKPL	FALSE
167567	MR-IVW LD	bioa_007	glutamate	PKLR:P30613:OID20682:v1:Inflammation	PKLR:P30613:OID20682:v1:Inflammation	1	-0.235726	0.155834	0.130363	PPP	P30613	Lotta et al.	glutamate	HMDB0000148	ENSG00000143627	PKLR	FALSE
167568	MR-IVW LD	bioa_007	glutamate	PLA2G7:Q13093:OID21105:v1:Neurology	PLA2G7:Q13093:OID21105:v1:Neurology	1	-0.118097	0.155917	0.448789	PPP	Q13093	Lotta et al.	glutamate	HMDB0000148	ENSG00000146070	PLA2G7	FALSE
167572	MR-IVW LD	bioa_007	glutamate	PMVK:Q15126:OID20850:v1:Neurology	PMVK:Q15126:OID20850:v1:Neurology	1	0.295419	0.157855	0.0612813	PPP	Q15126	Lotta et al.	glutamate	HMDB0000148	ENSG00000163344	PMVK	FALSE
167575	MR-IVW LD	bioa_007	glutamate	PPT1:P50897:OID30947:v1:Neurology_II	PPT1:P50897:OID30947:v1:Neurology_II	1	0.0467366	0.157492	0.766653	PPP	P50897	Lotta et al.	glutamate	HMDB0000148	ENSG00000131238	PPT1	FALSE
167577	MR-IVW LD	bioa_007	glutamate	RAB10:P61026:OID30357:v1:Cardiometabolic_II	RAB10:P61026:OID30357:v1:Cardiometabolic_II	1	0.308715	0.155322	0.0468583	PPP	P61026	Lotta et al.	glutamate	HMDB0000148	ENSG00000084733	RAB10	FALSE
167580	MR-IVW LD	bioa_007	glutamate	RAB27B:O00194:OID30354:v1:Cardiometabolic_II	RAB27B:O00194:OID30354:v1:Cardiometabolic_II	1	0.286007	0.155323	0.0655683	PPP	O00194	Lotta et al.	glutamate	HMDB0000148	ENSG00000041353	RAB27B	FALSE
167581	MR-IVW LD	bioa_007	glutamate	RAB2B:Q8WUD1:OID31362:v1:Oncology_II	RAB2B:Q8WUD1:OID31362:v1:Oncology_II	1	0.247052	0.155704	0.112586	PPP	Q8WUD1	Lotta et al.	glutamate	HMDB0000148	ENSG00000129472	RAB2B	FALSE
167582	MR-IVW LD	bioa_007	glutamate	RAB6B:Q9NRW1:OID20817:v1:Neurology	RAB6B:Q9NRW1:OID20817:v1:Neurology	1	0.0927016	0.157718	0.556689	PPP	Q9NRW1	Lotta et al.	glutamate	HMDB0000148	ENSG00000154917	RAB6B	FALSE
167584	MR-IVW LD	bioa_007	glutamate	RAC3:P60763:OID30958:v1:Neurology_II	RAC3:P60763:OID30958:v1:Neurology_II	1	-0.116474	0.157491	0.459567	PPP	P60763	Lotta et al.	glutamate	HMDB0000148	ENSG00000169750	RAC3	FALSE
167585	MR-IVW LD	bioa_007	glutamate	RALB:P11234:OID30567:v1:Inflammation_II	RALB:P11234:OID30567:v1:Inflammation_II	1	-0.138869	0.157576	0.378165	PPP	P11234	Lotta et al.	glutamate	HMDB0000148	ENSG00000144118	RALB	FALSE
167586	MR-IVW LD	bioa_007	glutamate	RAP1A:P62834:OID30452:v1:Inflammation_II	RAP1A:P62834:OID30452:v1:Inflammation_II	1	-0.0695528	0.157578	0.658932	PPP	P62834	Lotta et al.	glutamate	HMDB0000148	ENSG00000116473	RAP1A	FALSE
167588	MR-IVW LD	bioa_007	glutamate	RBKS:Q9H477:OID20986:v1:Neurology	RBKS:Q9H477:OID20986:v1:Neurology	1	-0.135996	0.157808	0.388808	PPP	Q9H477	Lotta et al.	glutamate	HMDB0000148	ENSG00000171174	RBKS	FALSE
167594	MR-IVW LD	bioa_007	glutamate	SAT1:P21673:OID30111:v1:Cardiometabolic_II	SAT1:P21673:OID30111:v1:Cardiometabolic_II	1	0.0370713	0.157863	0.814339	PPP	P21673	Lotta et al.	glutamate	HMDB0000148	ENSG00000130066	SAT1	FALSE
167596	MR-IVW LD	bioa_007	glutamate	SAT2:Q96F10:OID31306:v1:Oncology_II	SAT2:Q96F10:OID31306:v1:Oncology_II	1	-0.136256	0.156737	0.384667	PPP	Q96F10	Lotta et al.	glutamate	HMDB0000148	ENSG00000141504	SAT2	FALSE
167597	MR-IVW LD	bioa_007	glutamate	SCLY:Q96I15:OID21425:v1:Oncology	SCLY:Q96I15:OID21425:v1:Oncology	1	-0.108189	0.155546	0.486713	PPP	Q96I15	Lotta et al.	glutamate	HMDB0000148	ENSG00000132330	SCLY	FALSE
167598	MR-IVW LD	bioa_007	glutamate	SDHB:P21912:OID31436:v1:Oncology_II	SDHB:P21912:OID31436:v1:Oncology_II	1	0.326087	0.155656	0.0361781	PPP	P21912	Lotta et al.	glutamate	HMDB0000148	ENSG00000117118	SDHB	FALSE
167602	MR-IVW LD	bioa_007	glutamate	SETMAR:Q53H47:OID20948:v1:Neurology	SETMAR:Q53H47:OID20948:v1:Neurology	1	-0.143136	0.156803	0.361327	PPP	Q53H47	Lotta et al.	glutamate	HMDB0000148	ENSG00000170364	SETMAR	FALSE
167603	MR-IVW LD	bioa_007	glutamate	SHMT1:P34896:OID20714:v1:Inflammation	SHMT1:P34896:OID20714:v1:Inflammation	1	0.188357	0.155691	0.226349	PPP	P34896	Lotta et al.	glutamate	HMDB0000148	ENSG00000176974	SHMT1	FALSE
167604	MR-IVW LD	bioa_007	glutamate	SIRT1:Q96EB6:OID30439:v1:Inflammation_II	SIRT1:Q96EB6:OID30439:v1:Inflammation_II	1	-0.019693	0.157578	0.900545	PPP	Q96EB6	Lotta et al.	glutamate	HMDB0000148	ENSG00000096717	SIRT1	FALSE
167606	MR-IVW LD	bioa_007	glutamate	SIRT2:Q8IXJ6:OID21375:v1:Oncology	SIRT2:Q8IXJ6:OID21375:v1:Oncology	1	0.205016	0.156272	0.189546	PPP	Q8IXJ6	Lotta et al.	glutamate	HMDB0000148	ENSG00000068903	SIRT2	FALSE
167609	MR-IVW LD	bioa_007	glutamate	SLC16A1:P53985:OID20799:v1:Neurology	SLC16A1:P53985:OID20799:v1:Neurology	1	-0.133484	0.157717	0.397358	PPP	P53985	Lotta et al.	glutamate	HMDB0000148	ENSG00000155380	SLC16A1	FALSE
167610	MR-IVW LD	bioa_007	glutamate	SLC1A4:P43007:OID30926:v1:Neurology_II	SLC1A4:P43007:OID30926:v1:Neurology_II	1	0.118023	0.157491	0.453619	PPP	P43007	Lotta et al.	glutamate	HMDB0000148	ENSG00000115902	SLC1A4	FALSE
167613	MR-IVW LD	bioa_007	glutamate	SMPD3:Q9NY59:OID30477:v1:Inflammation_II	SMPD3:Q9NY59:OID30477:v1:Inflammation_II	1	-0.071208	0.157578	0.651347	PPP	Q9NY59	Lotta et al.	glutamate	HMDB0000148	ENSG00000103056	SMPD3	FALSE
167614	MR-IVW LD	bioa_007	glutamate	SMS:P52788:OID30853:v1:Neurology_II	SMS:P52788:OID30853:v1:Neurology_II	1	0.276895	0.157844	0.0793903	PPP	P52788	Lotta et al.	glutamate	HMDB0000148	ENSG00000102172	SMS	FALSE
167618	MR-IVW LD	bioa_007	glutamate	SPTLC1:O15269:OID31086:v1:Neurology_II	SPTLC1:O15269:OID31086:v1:Neurology_II	1	0.106399	0.155534	0.493921	PPP	O15269	Lotta et al.	glutamate	HMDB0000148	ENSG00000090054	SPTLC1	FALSE
167620	MR-IVW LD	bioa_007	glutamate	SULT1A1:P50225:OID21031:v1:Neurology	SULT1A1:P50225:OID21031:v1:Neurology	1	0.293208	0.155277	0.0589876	PPP	P50225	Lotta et al.	glutamate	HMDB0000148	ENSG00000196502	SULT1A1	FALSE
167622	MR-IVW LD	bioa_007	glutamate	SUOX:P51687:OID31031:v1:Neurology_II	SUOX:P51687:OID31031:v1:Neurology_II	1	0.0473944	0.155487	0.760509	PPP	P51687	Lotta et al.	glutamate	HMDB0000148	ENSG00000139531	SUOX	FALSE
167623	MR-IVW LD	bioa_007	glutamate	TARS1:P26639:OID31343:v1:Oncology_II	TARS1:P26639:OID31343:v1:Oncology_II	1	0.343918	0.155699	0.0271841	PPP	P26639	Lotta et al.	glutamate	HMDB0000148	ENSG00000113407	TARS	FALSE
167624	MR-IVW LD	bioa_007	glutamate	TDO2:P48775:OID30910:v1:Neurology_II	TDO2:P48775:OID30910:v1:Neurology_II	1	0.0540257	0.157492	0.73157	PPP	P48775	Lotta et al.	glutamate	HMDB0000148	ENSG00000151790	TDO2	FALSE
167625	MR-IVW LD	bioa_007	glutamate	THTPA:Q9BU02:OID31375:v1:Oncology_II	THTPA:Q9BU02:OID31375:v1:Oncology_II	1	0.186363	0.155864	0.231822	PPP	Q9BU02	Lotta et al.	glutamate	HMDB0000148	ENSG00000259431	THTPA	FALSE
167627	MR-IVW LD	bioa_007	glutamate	TIGAR:Q9NQ88:OID20894:v1:Neurology	TIGAR:Q9NQ88:OID20894:v1:Neurology	1	0.00378622	0.157865	0.980865	PPP	Q9NQ88	Lotta et al.	glutamate	HMDB0000148	ENSG00000078237	TIGAR	FALSE
167629	MR-IVW LD	bioa_007	glutamate	TK1:P04183:OID31294:v1:Oncology_II	TK1:P04183:OID31294:v1:Oncology_II	1	0.125312	0.156738	0.423998	PPP	P04183	Lotta et al.	glutamate	HMDB0000148	ENSG00000167900	TK1	FALSE
167631	MR-IVW LD	bioa_007	glutamate	TPK1:Q9H3S4:OID30338:v1:Cardiometabolic_II	TPK1:Q9H3S4:OID30338:v1:Cardiometabolic_II	1	0.0769514	0.155331	0.620315	PPP	Q9H3S4	Lotta et al.	glutamate	HMDB0000148	ENSG00000196511	TPK1	FALSE
167632	MR-IVW LD	bioa_007	glutamate	TREH:O43280:OID30388:v1:Cardiometabolic_II	TREH:O43280:OID30388:v1:Cardiometabolic_II	1	-1.01207	0.155275	7.12904e-11	PPP	O43280	Lotta et al.	glutamate	HMDB0000148	ENSG00000118094	TREH	FALSE
167633	MR-IVW LD	bioa_007	glutamate	TYMP:P19971:OID20234:v1:Cardiometabolic	TYMP:P19971:OID20234:v1:Cardiometabolic	1	0.196461	0.156482	0.209302	PPP	P19971	Lotta et al.	glutamate	HMDB0000148	ENSG00000025708	TYMP	FALSE
167635	MR-IVW LD	bioa_007	glutamate	UPB1:Q9UBR1:OID30352:v1:Cardiometabolic_II	UPB1:Q9UBR1:OID30352:v1:Cardiometabolic_II	1	-0.0892358	0.15533	0.565636	PPP	Q9UBR1	Lotta et al.	glutamate	HMDB0000148	ENSG00000100024	UPB1	FALSE
167637	MR-IVW LD	bioa_007	glutamate	VNN1:O95497:OID30711:v1:Inflammation_II	VNN1:O95497:OID30711:v1:Inflammation_II	1	-0.0721659	0.155232	0.642011	PPP	O95497	Lotta et al.	glutamate	HMDB0000148	ENSG00000112299	VNN1	FALSE
167638	MR-IVW LD	bioa_007	glutamate	VNN2:O95498:OID21310:v1:Oncology	VNN2:O95498:OID21310:v1:Oncology	1	-0.0159912	0.156276	0.918497	PPP	O95498	Lotta et al.	glutamate	HMDB0000148	ENSG00000112303	VNN2	FALSE
167639	MR-IVW LD	bioa_007	glutamate	WARS:P23381:OID21084:v1:Neurology	WARS:P23381:OID21084:v1:Neurology	1	0.110913	0.155917	0.47686	PPP	P23381	Lotta et al.	glutamate	HMDB0000148	ENSG00000140105	WARS	FALSE
167640	MR-IVW LD	bioa_007	glutamate	YARS1:P54577:OID31494:v1:Oncology_II	YARS1:P54577:OID31494:v1:Oncology_II	1	0.195893	0.155663	0.20823	PPP	P54577	Lotta et al.	glutamate	HMDB0000148	ENSG00000134684	YARS	FALSE
167641	MR-IVW LD	bioa_008	glycine	10024_44_HOGA1_HOGA1	10024_44_HOGA1_HOGA1	21	-0.0216174	0.0162247	0.182738	DeCODE	Q86XE5	Lotta et al.	glycine	HMDB0000123	ENSG00000241935	HOGA1	FALSE
167642	MR-IVW LD	bioa_008	glycine	10086_39_CBS_CBS	10086_39_CBS_CBS	21	-0.0311367	0.0162247	0.054973	DeCODE	P35520	Lotta et al.	glycine	HMDB0000123	ENSG00000160200	CBS	FALSE
167643	MR-IVW LD	bioa_008	glycine	10531_18_NRAS_RASN	10531_18_NRAS_RASN	21	-0.00716086	0.016225	0.658961	DeCODE	P01111	Lotta et al.	glycine	HMDB0000123	ENSG00000213281	NRAS	FALSE
167644	MR-IVW LD	bioa_008	glycine	10612_18_PLOD3_PLOD3	10612_18_PLOD3_PLOD3	21	-0.0512827	0.0162225	0.00157113	DeCODE	O60568	Lotta et al.	glycine	HMDB0000123	ENSG00000106397	PLOD3	FALSE
167645	MR-IVW LD	bioa_008	glycine	11098_1_PDXK_PDXK	11098_1_PDXK_PDXK	21	-0.0305532	0.0162243	0.0596764	DeCODE	O00764	Lotta et al.	glycine	HMDB0000123	ENSG00000160209	PDXK	FALSE
167646	MR-IVW LD	bioa_008	glycine	11241_8_ASL_ARLY	11241_8_ASL_ARLY	21	0.0670248	0.0162196	3.59087e-05	DeCODE	P04424	Lotta et al.	glycine	HMDB0000123	ENSG00000126522	ASL	FALSE
167647	MR-IVW LD	bioa_008	glycine	11247_20_NAGS_NAGS	11247_20_NAGS_NAGS	21	-0.0365536	0.0162237	0.0242529	DeCODE	Q8N159	Lotta et al.	glycine	HMDB0000123	ENSG00000161653	NAGS	FALSE
167648	MR-IVW LD	bioa_008	glycine	11280_6_GAD1_DCE1	11280_6_GAD1_DCE1	21	-0.0297355	0.0162237	0.0668253	DeCODE	Q99259	Lotta et al.	glycine	HMDB0000123	ENSG00000128683	GAD1	FALSE
167649	MR-IVW LD	bioa_008	glycine	11348_132_P4HA2_P4HA2	11348_132_P4HA2_P4HA2	21	-0.0175051	0.0162241	0.280607	DeCODE	O15460	Lotta et al.	glycine	HMDB0000123	ENSG00000072682	P4HA2	FALSE
167650	MR-IVW LD	bioa_008	glycine	11361_73_TYMP_TP	11361_73_TYMP_TP	21	-0.00916791	0.0162244	0.572026	DeCODE	P19971	Lotta et al.	glycine	HMDB0000123	ENSG00000025708	TYMP	FALSE
167651	MR-IVW LD	bioa_008	glycine	11368_32_AK2_KAD2	11368_32_AK2_KAD2	21	-0.00883523	0.0162243	0.586052	DeCODE	P54819	Lotta et al.	glycine	HMDB0000123	ENSG00000004455	AK2	FALSE
167652	MR-IVW LD	bioa_008	glycine	11377_19_ADH7_ADH7	11377_19_ADH7_ADH7	21	-0.0199945	0.0162239	0.217797	DeCODE	P40394	Lotta et al.	glycine	HMDB0000123	ENSG00000196344	ADH7	FALSE
167653	MR-IVW LD	bioa_008	glycine	11381_56_PRPS1_PRPS1	11381_56_PRPS1_PRPS1	21	-0.0170656	0.0162241	0.292861	DeCODE	P60891	Lotta et al.	glycine	HMDB0000123	ENSG00000147224	PRPS1	FALSE
167654	MR-IVW LD	bioa_008	glycine	11382_5_BLVRA_BIEA	11382_5_BLVRA_BIEA	21	-0.00407704	0.0162243	0.801589	DeCODE	P53004	Lotta et al.	glycine	HMDB0000123	ENSG00000106605	BLVRA	FALSE
167655	MR-IVW LD	bioa_008	glycine	11391_69_MVK_MVK	11391_69_MVK_MVK	21	-0.0214394	0.016224	0.186348	DeCODE	Q03426	Lotta et al.	glycine	HMDB0000123	ENSG00000110921	MVK	FALSE
167656	MR-IVW LD	bioa_008	glycine	11402_17_KMT2C_KMT2C	11402_17_KMT2C_KMT2C	21	-0.0263497	0.0162239	0.104347	DeCODE	Q8NEZ4	Lotta et al.	glycine	HMDB0000123	ENSG00000055609	KMT2C	FALSE
167657	MR-IVW LD	bioa_008	glycine	11424_4_FAH_FAAA	11424_4_FAH_FAAA	21	0.0278048	0.0162236	0.0865561	DeCODE	P16930	Lotta et al.	glycine	HMDB0000123	ENSG00000103876	FAH	FALSE
167658	MR-IVW LD	bioa_008	glycine	11441_11_PYGL_PYGL	11441_11_PYGL_PYGL	21	-0.0130969	0.0162244	0.41953	DeCODE	P06737	Lotta et al.	glycine	HMDB0000123	ENSG00000100504	PYGL	FALSE
167659	MR-IVW LD	bioa_008	glycine	11448_34_GALK1_GALK1	11448_34_GALK1_GALK1	21	-0.00703709	0.0162243	0.664479	DeCODE	P51570	Lotta et al.	glycine	HMDB0000123	ENSG00000108479	GALK1	FALSE
167660	MR-IVW LD	bioa_008	glycine	11572_4_DNM2_DYN2	11572_4_DNM2_DYN2	21	0.00164616	0.0162244	0.919184	DeCODE	P50570	Lotta et al.	glycine	HMDB0000123	ENSG00000079805	DNM2	FALSE
167661	MR-IVW LD	bioa_008	glycine	11645_9_P4HA1_P4HA1	11645_9_P4HA1_P4HA1	21	-0.0294156	0.0162238	0.0698139	DeCODE	P13674	Lotta et al.	glycine	HMDB0000123	ENSG00000122884	P4HA1	FALSE
167662	MR-IVW LD	bioa_008	glycine	11653_69_SLC6A9_SC6A9	11653_69_SLC6A9_SC6A9	21	-0.0359822	0.0162234	0.0265605	DeCODE	P48067	Lotta et al.	glycine	HMDB0000123	ENSG00000196517	SLC6A9	FALSE
167663	MR-IVW LD	bioa_008	glycine	11709_29_CPT1B_CPT1B	11709_29_CPT1B_CPT1B	21	0.00522369	0.0162263	0.747508	DeCODE	Q92523	Lotta et al.	glycine	HMDB0000123	ENSG00000205560	CPT1B	FALSE
167664	MR-IVW LD	bioa_008	glycine	12018_84_TPK1_TPK1	12018_84_TPK1_TPK1	21	-0.0154261	0.0162243	0.341705	DeCODE	Q9H3S4	Lotta et al.	glycine	HMDB0000123	ENSG00000196511	TPK1	FALSE
167665	MR-IVW LD	bioa_008	glycine	12334_25_SHMT1_cSHMT	12334_25_SHMT1_cSHMT	21	0.0177845	0.016224	0.272998	DeCODE	P34896	Lotta et al.	glycine	HMDB0000123	ENSG00000176974	SHMT1	FALSE
167666	MR-IVW LD	bioa_008	glycine	12340_17_AARS_SYAC	12340_17_AARS_SYAC	21	0.00424696	0.016224	0.793499	DeCODE	P49588	Lotta et al.	glycine	HMDB0000123	ENSG00000090861	AARS	FALSE
167667	MR-IVW LD	bioa_008	glycine	12348_46_SARS2_SYSM	12348_46_SARS2_SYSM	21	-0.0229461	0.0162241	0.157269	DeCODE	Q9NP81	Lotta et al.	glycine	HMDB0000123	ENSG00000104835	SARS2	FALSE
167668	MR-IVW LD	bioa_008	glycine	12374_8_PAFAH1B3_PA1B3	12374_8_PAFAH1B3_PA1B3	21	-0.0011681	0.0162244	0.942604	DeCODE	Q15102	Lotta et al.	glycine	HMDB0000123	ENSG00000079462	PAFAH1B3	FALSE
167669	MR-IVW LD	bioa_008	glycine	12395_86_DARS2_SYDM	12395_86_DARS2_SYDM	21	-0.0131607	0.0162243	0.417266	DeCODE	Q6PI48	Lotta et al.	glycine	HMDB0000123	ENSG00000117593	DARS2	FALSE
167670	MR-IVW LD	bioa_008	glycine	12422_143_ALOX15B_LX15B	12422_143_ALOX15B_LX15B	21	0.00994642	0.0162259	0.539878	DeCODE	O15296	Lotta et al.	glycine	HMDB0000123	ENSG00000179593	ALOX15B	FALSE
167671	MR-IVW LD	bioa_008	glycine	12425_104_ARF6_ARF6	12425_104_ARF6_ARF6	21	-0.00884473	0.0162243	0.585647	DeCODE	P62330	Lotta et al.	glycine	HMDB0000123	ENSG00000165527	ARF6	FALSE
167672	MR-IVW LD	bioa_008	glycine	12428_2_LYPLAL1_LYPL1	12428_2_LYPLAL1_LYPL1	21	-0.0162403	0.0162242	0.316831	DeCODE	Q5VWZ2	Lotta et al.	glycine	HMDB0000123	ENSG00000143353	LYPLAL1	FALSE
167673	MR-IVW LD	bioa_008	glycine	12450_42_PMVK_PMVK	12450_42_PMVK_PMVK	21	-0.000555027	0.0162243	0.97271	DeCODE	Q15126	Lotta et al.	glycine	HMDB0000123	ENSG00000163344	PMVK	FALSE
167674	MR-IVW LD	bioa_008	glycine	12462_20_SETMAR_SETMR	12462_20_SETMAR_SETMR	21	-0.0448631	0.0162236	0.00568715	DeCODE	Q53H47	Lotta et al.	glycine	HMDB0000123	ENSG00000170364	SETMAR	FALSE
167675	MR-IVW LD	bioa_008	glycine	12476_50_TIGAR_TIGAR	12476_50_TIGAR_TIGAR	21	-0.0333641	0.0162235	0.0397319	DeCODE	Q9NQ88	Lotta et al.	glycine	HMDB0000123	ENSG00000078237	TIGAR	FALSE
167676	MR-IVW LD	bioa_008	glycine	12507_16_ITPKC_IP3KC	12507_16_ITPKC_IP3KC	21	-0.0285241	0.0162257	0.0787548	DeCODE	Q96DU7	Lotta et al.	glycine	HMDB0000123	ENSG00000086544	ITPKC	FALSE
167677	MR-IVW LD	bioa_008	glycine	12515_45_UCK2_UCK2	12515_45_UCK2_UCK2	21	-0.0115918	0.0162243	0.474937	DeCODE	Q9BZX2	Lotta et al.	glycine	HMDB0000123	ENSG00000143179	UCK2	FALSE
167678	MR-IVW LD	bioa_008	glycine	12524_18_SAT2_SAT2	12524_18_SAT2_SAT2	21	-0.00760587	0.0162243	0.639216	DeCODE	Q96F10	Lotta et al.	glycine	HMDB0000123	ENSG00000141504	SAT2	FALSE
167679	MR-IVW LD	bioa_008	glycine	12581_39_IMPA2_IMPA2	12581_39_IMPA2_IMPA2	21	-0.0289816	0.0162257	0.0740733	DeCODE	O14732	Lotta et al.	glycine	HMDB0000123	ENSG00000141401	IMPA2	FALSE
167680	MR-IVW LD	bioa_008	glycine	12632_14_NAT1_ARY1	12632_14_NAT1_ARY1	21	-0.0331926	0.0162239	0.0407654	DeCODE	P18440	Lotta et al.	glycine	HMDB0000123	ENSG00000171428	NAT1	FALSE
167681	MR-IVW LD	bioa_008	glycine	12636_113_SMYD2_SMYD2	12636_113_SMYD2_SMYD2	21	-0.0227869	0.016224	0.160163	DeCODE	Q9NRG4	Lotta et al.	glycine	HMDB0000123	ENSG00000143499	SMYD2	FALSE
167682	MR-IVW LD	bioa_008	glycine	12637_7_CRAT_CACP	12637_7_CRAT_CACP	21	-0.0161659	0.0162243	0.319055	DeCODE	P43155	Lotta et al.	glycine	HMDB0000123	ENSG00000095321	CRAT	FALSE
167683	MR-IVW LD	bioa_008	glycine	12641_3_INPP5B_I5P2	12641_3_INPP5B_I5P2	21	0.00432983	0.0162243	0.789567	DeCODE	P32019	Lotta et al.	glycine	HMDB0000123	ENSG00000204084	INPP5B	FALSE
167684	MR-IVW LD	bioa_008	glycine	12644_63_ADSS_PURA2	12644_63_ADSS_PURA2	21	-0.0315589	0.0162238	0.0517488	DeCODE	P30520	Lotta et al.	glycine	HMDB0000123	ENSG00000035687	ADSS	FALSE
167685	MR-IVW LD	bioa_008	glycine	12647_52_SETD2_SETD2	12647_52_SETD2_SETD2	21	-0.0231145	0.016224	0.15424	DeCODE	Q9BYW2	Lotta et al.	glycine	HMDB0000123	ENSG00000181555	SETD2	FALSE
167686	MR-IVW LD	bioa_008	glycine	12658_72_PANK3_PANK3	12658_72_PANK3_PANK3	21	-0.0291406	0.0162241	0.0724746	DeCODE	Q9H999	Lotta et al.	glycine	HMDB0000123	ENSG00000120137	PANK3	FALSE
167687	MR-IVW LD	bioa_008	glycine	12667_2_GDA_GUAD	12667_2_GDA_GUAD	21	-0.00711092	0.0162243	0.661177	DeCODE	Q9Y2T3	Lotta et al.	glycine	HMDB0000123	ENSG00000119125	GDA	FALSE
167688	MR-IVW LD	bioa_008	glycine	12675_14_DARS_SYDC	12675_14_DARS_SYDC	21	-0.00760144	0.0162244	0.639412	DeCODE	P14868	Lotta et al.	glycine	HMDB0000123	ENSG00000115866	DARS	FALSE
167689	MR-IVW LD	bioa_008	glycine	12686_15_MPST_THTM	12686_15_MPST_THTM	21	0.0158002	0.0162242	0.330122	DeCODE	P25325	Lotta et al.	glycine	HMDB0000123	ENSG00000128309	MPST	FALSE
167690	MR-IVW LD	bioa_008	glycine	12691_44_SHMT2_GLYM	12691_44_SHMT2_GLYM	21	0.0204178	0.016224	0.208214	DeCODE	P34897	Lotta et al.	glycine	HMDB0000123	ENSG00000182199	SHMT2	FALSE
167691	MR-IVW LD	bioa_008	glycine	12692_56_DOT1L_DOT1L	12692_56_DOT1L_DOT1L	21	-0.00494788	0.0162243	0.760391	DeCODE	Q8TEK3	Lotta et al.	glycine	HMDB0000123	ENSG00000104885	DOT1L	FALSE
167692	MR-IVW LD	bioa_008	glycine	12697_30_PIP4K2A_PI42A	12697_30_PIP4K2A_PI42A	21	0.00283587	0.0162243	0.861244	DeCODE	P48426	Lotta et al.	glycine	HMDB0000123	ENSG00000150867	PIP4K2A	FALSE
167693	MR-IVW LD	bioa_008	glycine	12700_9_ACLY_ACLY	12700_9_ACLY_ACLY	21	-0.0305611	0.016224	0.0596058	DeCODE	P53396	Lotta et al.	glycine	HMDB0000123	ENSG00000131473	ACLY	FALSE
167694	MR-IVW LD	bioa_008	glycine	12786_61_GPCPD1_GDE5	12786_61_GPCPD1_GDE5	21	-0.00160594	0.0162243	0.921152	DeCODE	Q9NPB8	Lotta et al.	glycine	HMDB0000123	ENSG00000125772	GPCPD1	FALSE
167695	MR-IVW LD	bioa_008	glycine	12812_25_ACYP2_ACYP2	12812_25_ACYP2_ACYP2	21	0.0172446	0.0162241	0.287827	DeCODE	P14621	Lotta et al.	glycine	HMDB0000123	ENSG00000170634	ACYP2	FALSE
167696	MR-IVW LD	bioa_008	glycine	12815_9_IARS_SYIC	12815_9_IARS_SYIC	21	-0.0425964	0.0162235	0.00864975	DeCODE	P41252	Lotta et al.	glycine	HMDB0000123	ENSG00000196305	IARS	FALSE
167697	MR-IVW LD	bioa_008	glycine	12818_159_SLC14A2_UT2	12818_159_SLC14A2_UT2	21	-0.0205759	0.0162242	0.20472	DeCODE	Q15849	Lotta et al.	glycine	HMDB0000123	ENSG00000132874	SLC14A2	FALSE
167698	MR-IVW LD	bioa_008	glycine	12881_17_RDH16_RDH16	12881_17_RDH16_RDH16	21	-0.00326243	0.0162244	0.840634	DeCODE	O75452	Lotta et al.	glycine	HMDB0000123	ENSG00000139547	RDH16	FALSE
167699	MR-IVW LD	bioa_008	glycine	12895_28_DGKB_DGKB	12895_28_DGKB_DGKB	21	-0.00758375	0.0162244	0.640193	DeCODE	Q9Y6T7	Lotta et al.	glycine	HMDB0000123	ENSG00000136267	DGKB	FALSE
167700	MR-IVW LD	bioa_008	glycine	12960_9_GCK_HXK4	12960_9_GCK_HXK4	21	-0.0228849	0.0162242	0.158379	DeCODE	P35557	Lotta et al.	glycine	HMDB0000123	ENSG00000106633	GCK	FALSE
167701	MR-IVW LD	bioa_008	glycine	13059_33_RFK_RIFK	13059_33_RFK_RIFK	21	-0.0329952	0.0162254	0.0419971	DeCODE	Q969G6	Lotta et al.	glycine	HMDB0000123	ENSG00000135002	RFK	FALSE
167702	MR-IVW LD	bioa_008	glycine	13083_18_VARS_SYVC	13083_18_VARS_SYVC	21	0.00321539	0.0162267	0.842924	DeCODE	P26640	Lotta et al.	glycine	HMDB0000123	ENSG00000204394	VARS1	FALSE
167703	MR-IVW LD	bioa_008	glycine	13130_150_HK2_HXK2	13130_150_HK2_HXK2	21	-0.0413307	0.0162234	0.0108467	DeCODE	P52789	Lotta et al.	glycine	HMDB0000123	ENSG00000159399	HK2	FALSE
167704	MR-IVW LD	bioa_008	glycine	13131_5_HK1_HXK1	13131_5_HK1_HXK1	21	-0.00811778	0.0162244	0.616833	DeCODE	P19367	Lotta et al.	glycine	HMDB0000123	ENSG00000156515	HK1	FALSE
167705	MR-IVW LD	bioa_008	glycine	13430_50_SLC14A1_UT1	13430_50_SLC14A1_UT1	21	-0.0268588	0.0162233	0.0978096	DeCODE	Q13336	Lotta et al.	glycine	HMDB0000123	ENSG00000141469	SLC14A1	FALSE
167706	MR-IVW LD	bioa_008	glycine	13473_55_ITPKA_IP3KA	13473_55_ITPKA_IP3KA	21	-0.0185533	0.0162235	0.252789	DeCODE	P23677	Lotta et al.	glycine	HMDB0000123	ENSG00000137825	ITPKA	FALSE
167707	MR-IVW LD	bioa_008	glycine	13494_6_CERS5_CERS5	13494_6_CERS5_CERS5	21	-0.017886	0.0162234	0.270254	DeCODE	Q8N5B7	Lotta et al.	glycine	HMDB0000123	ENSG00000139624	CERS5	FALSE
167708	MR-IVW LD	bioa_008	glycine	13498_1_MIOX_MIOX	13498_1_MIOX_MIOX	21	-0.00801148	0.0162236	0.621437	DeCODE	Q9UGB7	Lotta et al.	glycine	HMDB0000123	ENSG00000100253	MIOX	FALSE
167709	MR-IVW LD	bioa_008	glycine	13595_20_THTPA_THTPA	13595_20_THTPA_THTPA	21	-0.0273578	0.0162222	0.091711	DeCODE	Q9BU02	Lotta et al.	glycine	HMDB0000123	ENSG00000259431	THTPA	FALSE
167710	MR-IVW LD	bioa_008	glycine	13596_3_RAB27B_RB27B	13596_3_RAB27B_RB27B	21	-0.0350434	0.0162232	0.030767	DeCODE	O00194	Lotta et al.	glycine	HMDB0000123	ENSG00000041353	RAB27B	FALSE
167711	MR-IVW LD	bioa_008	glycine	13623_4_MLL2_MLL2	13623_4_MLL2_MLL2	21	-0.0222629	0.0162234	0.169978	DeCODE	O14686	Lotta et al.	glycine	HMDB0000123	ENSG00000167548	KMT2D	FALSE
167712	MR-IVW LD	bioa_008	glycine	13624_17_NADK_NADK	13624_17_NADK_NADK	21	-0.0295264	0.0162419	0.0690763	DeCODE	O95544	Lotta et al.	glycine	HMDB0000123	ENSG00000008130	NADK	FALSE
167713	MR-IVW LD	bioa_008	glycine	13689_2_ODC1_Ornithine_decarboxylase	13689_2_ODC1_Ornithine_decarboxylase	21	0.00209289	0.0162223	0.897347	DeCODE	P11926	Lotta et al.	glycine	HMDB0000123	ENSG00000115758	ODC1	FALSE
167714	MR-IVW LD	bioa_008	glycine	13936_24_PGK2_PGK2	13936_24_PGK2_PGK2	21	-0.029738	0.0162242	0.066811	DeCODE	P07205	Lotta et al.	glycine	HMDB0000123	ENSG00000170950	PGK2	FALSE
167715	MR-IVW LD	bioa_008	glycine	13941_82_FARS2_SYFM	13941_82_FARS2_SYFM	21	-0.0378601	0.0162213	0.0195971	DeCODE	O95363	Lotta et al.	glycine	HMDB0000123	ENSG00000145982	FARS2	FALSE
167716	MR-IVW LD	bioa_008	glycine	13947_371_NUDT12_NUD12	13947_371_NUDT12_NUD12	21	-0.00493463	0.0162211	0.760967	DeCODE	Q9BQG2	Lotta et al.	glycine	HMDB0000123	ENSG00000112874	NUDT12	FALSE
167717	MR-IVW LD	bioa_008	glycine	13990_1_PC_pyruvate_carboxylase	13990_1_PC_pyruvate_carboxylase	21	-0.00217275	0.0162223	0.893453	DeCODE	P11498	Lotta et al.	glycine	HMDB0000123	ENSG00000173599	PC	FALSE
167718	MR-IVW LD	bioa_008	glycine	13998_26_ADSSL1_PURA1	13998_26_ADSSL1_PURA1	21	0.00722368	0.016222	0.656102	DeCODE	Q8N142	Lotta et al.	glycine	HMDB0000123	ENSG00000185100	ADSSL1	FALSE
167719	MR-IVW LD	bioa_008	glycine	14006_36_GNMT_GNMT	14006_36_GNMT_GNMT	21	0.0376167	0.0162215	0.0203982	DeCODE	Q14749	Lotta et al.	glycine	HMDB0000123	ENSG00000124713	GNMT	FALSE
167720	MR-IVW LD	bioa_008	glycine	14048_7_IL1RAP_IL_1_R_AcP	14048_7_IL1RAP_IL_1_R_AcP	21	0.029919	0.0162221	0.0651336	DeCODE	Q9NPH3	Lotta et al.	glycine	HMDB0000123	ENSG00000196083	IL1RAP	FALSE
167721	MR-IVW LD	bioa_008	glycine	14079_14_IL18R1_IL_18_Ra	14079_14_IL18R1_IL_18_Ra	21	-0.00886318	0.0162222	0.584818	DeCODE	Q13478	Lotta et al.	glycine	HMDB0000123	ENSG00000115604	IL18R1	FALSE
167722	MR-IVW LD	bioa_008	glycine	14083_25_SEPHS1_SPS1	14083_25_SEPHS1_SPS1	21	-0.0125307	0.0162223	0.439855	DeCODE	P49903	Lotta et al.	glycine	HMDB0000123	ENSG00000086475	SEPHS1	FALSE
167723	MR-IVW LD	bioa_008	glycine	14098_28_CARS_SYCC	14098_28_CARS_SYCC	21	-0.00330915	0.0162223	0.838363	DeCODE	P49589	Lotta et al.	glycine	HMDB0000123	ENSG00000110619	CARS	FALSE
167724	MR-IVW LD	bioa_008	glycine	14226_120_BHMT2_BHMT2	14226_120_BHMT2_BHMT2	21	-0.0150125	0.0162222	0.354741	DeCODE	Q9H2M3	Lotta et al.	glycine	HMDB0000123	ENSG00000132840	BHMT2	FALSE
167725	MR-IVW LD	bioa_008	glycine	14271_23_RAB6B_RAB6B	14271_23_RAB6B_RAB6B	21	-0.0161014	0.0162223	0.320931	DeCODE	Q9NRW1	Lotta et al.	glycine	HMDB0000123	ENSG00000154917	RAB6B	FALSE
167726	MR-IVW LD	bioa_008	glycine	14287_6_RAB5C_RAB5C	14287_6_RAB5C_RAB5C	21	-0.0161215	0.0162222	0.320324	DeCODE	P51148	Lotta et al.	glycine	HMDB0000123	ENSG00000108774	RAB5C	FALSE
167727	MR-IVW LD	bioa_008	glycine	14332_3_RALA_RALA	14332_3_RALA_RALA	21	0.00048758	0.0162223	0.976022	DeCODE	P11233	Lotta et al.	glycine	HMDB0000123	ENSG00000006451	RALA	FALSE
167728	MR-IVW LD	bioa_008	glycine	15414_316_LDHA_LDHA	15414_316_LDHA_LDHA	21	-0.0214826	0.0162221	0.185409	DeCODE	P00338	Lotta et al.	glycine	HMDB0000123	ENSG00000134333	LDHA	FALSE
167729	MR-IVW LD	bioa_008	glycine	15426_5_NEU1_NEUR1	15426_5_NEU1_NEUR1	21	-0.0641797	0.0162201	7.59605e-05	DeCODE	Q99519	Lotta et al.	glycine	HMDB0000123	ENSG00000204386	NEU1	FALSE
167730	MR-IVW LD	bioa_008	glycine	15431_31_OTC_OTCase	15431_31_OTC_OTCase	21	0.0814841	0.0162169	5.04404e-07	DeCODE	P00480	Lotta et al.	glycine	HMDB0000123	ENSG00000036473	OTC	FALSE
167731	MR-IVW LD	bioa_008	glycine	15435_4_PNP_PNP	15435_4_PNP_PNP	21	0.000719101	0.0162223	0.964643	DeCODE	P00491	Lotta et al.	glycine	HMDB0000123	ENSG00000198805	PNP	FALSE
167732	MR-IVW LD	bioa_008	glycine	15457_14_ANPEP_Aminopeptidase_N	15457_14_ANPEP_Aminopeptidase_N	21	-0.0254543	0.0162218	0.116616	DeCODE	P15144	Lotta et al.	glycine	HMDB0000123	ENSG00000166825	ANPEP	FALSE
167733	MR-IVW LD	bioa_008	glycine	15480_2_VNN2_VNN2	15480_2_VNN2_VNN2	21	-0.00755276	0.0162222	0.641514	DeCODE	O95498	Lotta et al.	glycine	HMDB0000123	ENSG00000112303	VNN2	FALSE
167734	MR-IVW LD	bioa_008	glycine	15487_164_CES1_carboxylesterase__liver	15487_164_CES1_carboxylesterase__liver	21	-0.00500432	0.0162219	0.757708	DeCODE	P23141	Lotta et al.	glycine	HMDB0000123	ENSG00000198848	CES1	FALSE
167735	MR-IVW LD	bioa_008	glycine	15514_26_BCHE_Pseudocholinesterase	15514_26_BCHE_Pseudocholinesterase	21	-0.0347115	0.0162212	0.0323642	DeCODE	P06276	Lotta et al.	glycine	HMDB0000123	ENSG00000114200	BCHE	FALSE
167736	MR-IVW LD	bioa_008	glycine	15526_33_GSS_GSHB	15526_33_GSS_GSHB	21	-0.00530861	0.0162223	0.743485	DeCODE	P48637	Lotta et al.	glycine	HMDB0000123	ENSG00000100983	GSS	FALSE
167737	MR-IVW LD	bioa_008	glycine	15542_19_CKMT1A_KCRU	15542_19_CKMT1A_KCRU	21	0.00790293	0.016222	0.626135	DeCODE	P12532	Lotta et al.	glycine	HMDB0000123	ENSG00000237289	CKMT1A	FALSE
167738	MR-IVW LD	bioa_008	glycine	15553_22_ACHE_ACES	15553_22_ACHE_ACES	21	-0.0200332	0.016222	0.216852	DeCODE	P22303	Lotta et al.	glycine	HMDB0000123	ENSG00000087085	ACHE	FALSE
167739	MR-IVW LD	bioa_008	glycine	15556_49_AMY2B_Alpha_amylase_2B	15556_49_AMY2B_Alpha_amylase_2B	20	0.00466049	0.0162506	0.774274	DeCODE	P19961	Lotta et al.	glycine	HMDB0000123	ENSG00000240038	AMY2B	FALSE
167740	MR-IVW LD	bioa_008	glycine	15588_17_GLA_galactosidase__alpha	15588_17_GLA_galactosidase__alpha	21	-0.0139542	0.0162222	0.389683	DeCODE	P06280	Lotta et al.	glycine	HMDB0000123	ENSG00000102393	GLA	FALSE
167741	MR-IVW LD	bioa_008	glycine	15607_56_PKLR_KPYR	15607_56_PKLR_KPYR	21	0.00209967	0.0162223	0.897016	DeCODE	P30613	Lotta et al.	glycine	HMDB0000123	ENSG00000143627	PKLR	FALSE
167742	MR-IVW LD	bioa_008	glycine	16015_19_GPT_ALT	16015_19_GPT_ALT	21	0.0088832	0.0162221	0.583968	DeCODE	P24298	Lotta et al.	glycine	HMDB0000123	ENSG00000167701	GPT	FALSE
167743	MR-IVW LD	bioa_008	glycine	16769_20_RAC3_RAC3	16769_20_RAC3_RAC3	21	-0.00946295	0.0162222	0.559668	DeCODE	P60763	Lotta et al.	glycine	HMDB0000123	ENSG00000169750	RAC3	FALSE
167744	MR-IVW LD	bioa_008	glycine	16809_1_NME4_NDKM	16809_1_NME4_NDKM	21	-0.0184527	0.0162221	0.255329	DeCODE	O00746	Lotta et al.	glycine	HMDB0000123	ENSG00000103202	NME4	FALSE
167745	MR-IVW LD	bioa_008	glycine	16857_2_RAB2A_RAB2A	16857_2_RAB2A_RAB2A	21	-0.00889843	0.0162223	0.583327	DeCODE	P61019	Lotta et al.	glycine	HMDB0000123	ENSG00000104388	RAB2A	FALSE
167746	MR-IVW LD	bioa_008	glycine	16863_47_NANP_NANP	16863_47_NANP_NANP	21	-0.0229131	0.016222	0.157812	DeCODE	Q8TBE9	Lotta et al.	glycine	HMDB0000123	ENSG00000170191	NANP	FALSE
167747	MR-IVW LD	bioa_008	glycine	16877_19_MSRB2_MSRB2	16877_19_MSRB2_MSRB2	21	-0.0235147	0.0162219	0.147181	DeCODE	Q9Y3D2	Lotta et al.	glycine	HMDB0000123	ENSG00000148450	MSRB2	FALSE
167748	MR-IVW LD	bioa_008	glycine	16883_57_RAB4A_RAB4A	16883_57_RAB4A_RAB4A	21	-0.0109445	0.0162223	0.499894	DeCODE	P20338	Lotta et al.	glycine	HMDB0000123	ENSG00000168118	RAB4A	FALSE
167749	MR-IVW LD	bioa_008	glycine	16932_5_SULT1E1_SULT_1E	16932_5_SULT1E1_SULT_1E	21	-0.0170886	0.0162222	0.292153	DeCODE	P49888	Lotta et al.	glycine	HMDB0000123	ENSG00000109193	SULT1E1	FALSE
167750	MR-IVW LD	bioa_008	glycine	17148_7_BLVRB_BLVRB	17148_7_BLVRB_BLVRB	21	0.00321843	0.0162223	0.842736	DeCODE	P30043	Lotta et al.	glycine	HMDB0000123	ENSG00000090013	BLVRB	FALSE
167751	MR-IVW LD	bioa_008	glycine	17204_17_PNMT_PNMT	17204_17_PNMT_PNMT	21	-0.00912068	0.0162223	0.573959	DeCODE	Q3KPI0	Lotta et al.	glycine	HMDB0000123	ENSG00000007129	CEACAM21	FALSE
167752	MR-IVW LD	bioa_008	glycine	17205_21_RAB5A_RAB5A	17205_21_RAB5A_RAB5A	21	0.0032576	0.0162223	0.840847	DeCODE	P20339	Lotta et al.	glycine	HMDB0000123	ENSG00000144566	RAB5A	FALSE
167753	MR-IVW LD	bioa_008	glycine	17209_27_SULT2B1_ST2B1	17209_27_SULT2B1_ST2B1	21	-0.00362314	0.0162223	0.823269	DeCODE	O00204	Lotta et al.	glycine	HMDB0000123	ENSG00000088002	SULT2B1	FALSE
167754	MR-IVW LD	bioa_008	glycine	17325_10_GUK1_KGUA	17325_10_GUK1_KGUA	21	-0.00590653	0.0162223	0.715784	DeCODE	Q16774	Lotta et al.	glycine	HMDB0000123	ENSG00000143774	GUK1	FALSE
167755	MR-IVW LD	bioa_008	glycine	17333_20_ACADM_ACADM	17333_20_ACADM_ACADM	21	0.0230905	0.0162207	0.154584	DeCODE	P11310	Lotta et al.	glycine	HMDB0000123	ENSG00000117054	ACADM	FALSE
167756	MR-IVW LD	bioa_008	glycine	17357_33_SEPSECS_SPCS	17357_33_SEPSECS_SPCS	21	-0.0416754	0.0162215	0.0101952	DeCODE	Q9HD40	Lotta et al.	glycine	HMDB0000123	ENSG00000109618	SEPSECS	FALSE
167757	MR-IVW LD	bioa_008	glycine	17398_55_HMOX1_HO_1	17398_55_HMOX1_HO_1	21	-0.0861011	0.0162197	1.10582e-07	DeCODE	P09601	Lotta et al.	glycine	HMDB0000123	ENSG00000100292	HMOX1	FALSE
167758	MR-IVW LD	bioa_008	glycine	17441_4_ALPI_Alkaline_phosphatase__intestine	17441_4_ALPI_Alkaline_phosphatase__intestine	21	0.00970827	0.0162205	0.549493	DeCODE	P09923	Lotta et al.	glycine	HMDB0000123	ENSG00000163295	ALPI	FALSE
167759	MR-IVW LD	bioa_008	glycine	17450_51_HARS_Histidyl_tRNA_synthetase	17450_51_HARS_Histidyl_tRNA_synthetase	21	0.00300563	0.0162223	0.853011	DeCODE	P12081	Lotta et al.	glycine	HMDB0000123	ENSG00000170445	HARS	FALSE
167760	MR-IVW LD	bioa_008	glycine	17466_72_ACSF2_ACSF2	17466_72_ACSF2_ACSF2	21	-0.0132085	0.0162223	0.415518	DeCODE	Q96CM8	Lotta et al.	glycine	HMDB0000123	ENSG00000167107	ACSF2	FALSE
167761	MR-IVW LD	bioa_008	glycine	17467_1_DHRS9_DHRS9	17467_1_DHRS9_DHRS9	21	-0.0149599	0.0162223	0.356433	DeCODE	Q9BPW9	Lotta et al.	glycine	HMDB0000123	ENSG00000073737	DHRS9	FALSE
167762	MR-IVW LD	bioa_008	glycine	17495_141_SIRT3_SIR3	17495_141_SIRT3_SIR3	21	0.0200806	0.0162242	0.215829	DeCODE	Q9NTG7	Lotta et al.	glycine	HMDB0000123	ENSG00000142082	SIRT3	FALSE
167763	MR-IVW LD	bioa_008	glycine	17509_6_HPD_HPPD	17509_6_HPD_HPPD	21	-0.0242701	0.0162221	0.134623	DeCODE	P32754	Lotta et al.	glycine	HMDB0000123	ENSG00000158104	HPD	FALSE
167764	MR-IVW LD	bioa_008	glycine	17675_17_ACOT13_ACO13	17675_17_ACOT13_ACO13	21	-0.00522447	0.0162223	0.747411	DeCODE	Q9NPJ3	Lotta et al.	glycine	HMDB0000123	ENSG00000112304	ACOT13	FALSE
167765	MR-IVW LD	bioa_008	glycine	17744_31_RAB11A_RB11A	17744_31_RAB11A_RB11A	21	-0.0217896	0.0162223	0.17921	DeCODE	P62491	Lotta et al.	glycine	HMDB0000123	ENSG00000103769	RAB11A	FALSE
167766	MR-IVW LD	bioa_008	glycine	17752_24_ARG2_Arginase	17752_24_ARG2_Arginase	21	-0.0276192	0.0162218	0.0886435	DeCODE	P78540	Lotta et al.	glycine	HMDB0000123	ENSG00000081181	ARG2	FALSE
167767	MR-IVW LD	bioa_008	glycine	17789_1_QPRT_NADC	17789_1_QPRT_NADC	21	-0.0249551	0.0162218	0.123958	DeCODE	Q15274	Lotta et al.	glycine	HMDB0000123	ENSG00000103485	QPRT	FALSE
167768	MR-IVW LD	bioa_008	glycine	17792_158_ALDH5A1_SSDH	17792_158_ALDH5A1_SSDH	21	-0.0272614	0.0162217	0.0928495	DeCODE	P51649	Lotta et al.	glycine	HMDB0000123	ENSG00000112294	ALDH5A1	FALSE
167769	MR-IVW LD	bioa_008	glycine	17814_8_BPNT1_BPNT1	17814_8_BPNT1_BPNT1	21	-0.00520482	0.0162223	0.748329	DeCODE	O95861	Lotta et al.	glycine	HMDB0000123	ENSG00000162813	BPNT1	FALSE
167770	MR-IVW LD	bioa_008	glycine	17822_57_RERG_RERG	17822_57_RERG_RERG	21	-0.0297315	0.0162218	0.0668304	DeCODE	Q96A58	Lotta et al.	glycine	HMDB0000123	ENSG00000134533	RERG	FALSE
167771	MR-IVW LD	bioa_008	glycine	17843_30_PPCS_PPCS	17843_30_PPCS_PPCS	21	-0.00282764	0.0162223	0.861625	DeCODE	Q9HAB8	Lotta et al.	glycine	HMDB0000123	ENSG00000127125	PPCS	FALSE
167772	MR-IVW LD	bioa_008	glycine	17857_6_ACADL_ACADL	17857_6_ACADL_ACADL	21	-0.0286899	0.0162242	0.0770043	DeCODE	P28330	Lotta et al.	glycine	HMDB0000123	ENSG00000115361	ACADL	FALSE
167773	MR-IVW LD	bioa_008	glycine	18170_46_PYCR1_P5CR1	18170_46_PYCR1_P5CR1	21	-0.0306307	0.0162219	0.0589957	DeCODE	P32322	Lotta et al.	glycine	HMDB0000123	ENSG00000183010	PYCR1	FALSE
167774	MR-IVW LD	bioa_008	glycine	18178_13_SARS_SYSC	18178_13_SARS_SYSC	21	-0.019104	0.0162222	0.238939	DeCODE	P49591	Lotta et al.	glycine	HMDB0000123	ENSG00000031698	SARS	FALSE
167775	MR-IVW LD	bioa_008	glycine	18179_56_SMS_SPSY	18179_56_SMS_SPSY	21	-0.0138944	0.0162221	0.391717	DeCODE	P52788	Lotta et al.	glycine	HMDB0000123	ENSG00000102172	SMS	FALSE
167776	MR-IVW LD	bioa_008	glycine	18184_28_GMPS_GUAA	18184_28_GMPS_GUAA	21	0.00601536	0.0162222	0.710778	DeCODE	P49915	Lotta et al.	glycine	HMDB0000123	ENSG00000163655	GMPS	FALSE
167777	MR-IVW LD	bioa_008	glycine	18186_15_TARS_SYTC	18186_15_TARS_SYTC	21	0.0169913	0.0162221	0.294906	DeCODE	P26639	Lotta et al.	glycine	HMDB0000123	ENSG00000113407	TARS	FALSE
167778	MR-IVW LD	bioa_008	glycine	18187_16_ASPA_ACY2	18187_16_ASPA_ACY2	21	-0.0180719	0.0162252	0.265358	DeCODE	P45381	Lotta et al.	glycine	HMDB0000123	ENSG00000108381	ASPA	FALSE
167779	MR-IVW LD	bioa_008	glycine	18188_12_GATM_GATM	18188_12_GATM_GATM	21	-0.0153565	0.0162222	0.343825	DeCODE	P50440	Lotta et al.	glycine	HMDB0000123	ENSG00000171766	GATM	FALSE
167780	MR-IVW LD	bioa_008	glycine	18197_97_CKMT2_KCRS	18197_97_CKMT2_KCRS	21	-0.0237357	0.0162218	0.143413	DeCODE	P17540	Lotta et al.	glycine	HMDB0000123	ENSG00000131730	CKMT2	FALSE
167781	MR-IVW LD	bioa_008	glycine	18232_42_PIP4K2B_PI42B	18232_42_PIP4K2B_PI42B	21	0.0027246	0.0162223	0.866619	DeCODE	P78356	Lotta et al.	glycine	HMDB0000123	ENSG00000276293	PIP4K2B	FALSE
167782	MR-IVW LD	bioa_008	glycine	18297_8_MRAS_RASM	18297_8_MRAS_RASM	21	-0.0346419	0.0162219	0.0327202	DeCODE	Q8IXB1	Lotta et al.	glycine	HMDB0000123	ENSG00000077232	DNAJC10	FALSE
167783	MR-IVW LD	bioa_008	glycine	18309_18_CS_CISY	18309_18_CS_CISY	21	-0.0153204	0.0162222	0.344962	DeCODE	O75390	Lotta et al.	glycine	HMDB0000123	ENSG00000062485	CS	FALSE
167784	MR-IVW LD	bioa_008	glycine	18322_15_JMJD6_JMJD6	18322_15_JMJD6_JMJD6	21	-0.0146126	0.0162222	0.367709	DeCODE	Q6NYC1	Lotta et al.	glycine	HMDB0000123	ENSG00000070495	JMJD6	FALSE
167785	MR-IVW LD	bioa_008	glycine	18324_61_SUOX_SUOX	18324_61_SUOX_SUOX	21	-0.0185652	0.0162223	0.252446	DeCODE	P51687	Lotta et al.	glycine	HMDB0000123	ENSG00000139531	SUOX	FALSE
167786	MR-IVW LD	bioa_008	glycine	18328_36_PYCR2_P5CR2	18328_36_PYCR2_P5CR2	21	-0.014656	0.016218	0.366163	DeCODE	Q96C36	Lotta et al.	glycine	HMDB0000123	ENSG00000143811	PYCR2	FALSE
167787	MR-IVW LD	bioa_008	glycine	18329_4_PRPS2_PRPS2	18329_4_PRPS2_PRPS2	21	-0.0112156	0.0162237	0.489373	DeCODE	P11908	Lotta et al.	glycine	HMDB0000123	ENSG00000101911	PRPS2	FALSE
167788	MR-IVW LD	bioa_008	glycine	18338_26_IDH1_IDH	18338_26_IDH1_IDH	21	-0.000687939	0.0162223	0.966174	DeCODE	O75874	Lotta et al.	glycine	HMDB0000123	ENSG00000138413	IDH1	FALSE
167789	MR-IVW LD	bioa_008	glycine	18342_2_PSAT1_SERC	18342_2_PSAT1_SERC	21	-0.0440587	0.0162216	0.00660666	DeCODE	Q9Y617	Lotta et al.	glycine	HMDB0000123	ENSG00000135069	PSAT1	FALSE
167790	MR-IVW LD	bioa_008	glycine	18382_109_COMT_Catechol_O_methyltransferase	18382_109_COMT_Catechol_O_methyltransferase	21	0.00168824	0.0162222	0.917114	DeCODE	P21964	Lotta et al.	glycine	HMDB0000123	ENSG00000093010	COMT	FALSE
167791	MR-IVW LD	bioa_008	glycine	18398_1_AKR1D1_AK1D1	18398_1_AKR1D1_AK1D1	21	0.00963943	0.0162216	0.552356	DeCODE	P51857	Lotta et al.	glycine	HMDB0000123	ENSG00000122787	AKR1D1	FALSE
167792	MR-IVW LD	bioa_008	glycine	18401_18_ALKBH3_ALKB3	18401_18_ALKBH3_ALKB3	21	0.00981075	0.0162222	0.54533	DeCODE	Q96Q83	Lotta et al.	glycine	HMDB0000123	ENSG00000166199	ALKBH3	FALSE
167793	MR-IVW LD	bioa_008	glycine	18403_25_AMPD2_AMPD2	18403_25_AMPD2_AMPD2	21	0.00759074	0.0162222	0.639839	DeCODE	Q01433	Lotta et al.	glycine	HMDB0000123	ENSG00000116337	AMPD2	FALSE
167794	MR-IVW LD	bioa_008	glycine	18422_41_MVD_ERG19	18422_41_MVD_ERG19	21	-0.0012112	0.0162223	0.940483	DeCODE	P53602	Lotta et al.	glycine	HMDB0000123	ENSG00000167508	MVD	FALSE
167795	MR-IVW LD	bioa_008	glycine	18432_32_RALB_RALB	18432_32_RALB_RALB	21	0.004472	0.0162223	0.782801	DeCODE	P11234	Lotta et al.	glycine	HMDB0000123	ENSG00000144118	RALB	FALSE
167796	MR-IVW LD	bioa_008	glycine	18900_37_HRAS_H_ras__WT_	18900_37_HRAS_H_ras__WT_	21	-0.030132	0.0162221	0.063245	DeCODE	P01112	Lotta et al.	glycine	HMDB0000123	ENSG00000174775	HRAS	FALSE
167797	MR-IVW LD	bioa_008	glycine	18917_53_AMY2A_Pancreatic_alpha_amylase	18917_53_AMY2A_Pancreatic_alpha_amylase	21	0.00312532	0.016222	0.847226	DeCODE	P04746	Lotta et al.	glycine	HMDB0000123	ENSG00000243480	AMY2A	FALSE
167798	MR-IVW LD	bioa_008	glycine	19114_8_TK2_KITM	19114_8_TK2_KITM	21	-0.0392366	0.0162216	0.0155725	DeCODE	O00142	Lotta et al.	glycine	HMDB0000123	ENSG00000166548	TK2	FALSE
167799	MR-IVW LD	bioa_008	glycine	19207_119_ADK_ADK	19207_119_ADK_ADK	21	-0.00863932	0.0162222	0.594337	DeCODE	P55263	Lotta et al.	glycine	HMDB0000123	ENSG00000156110	ADK	FALSE
167800	MR-IVW LD	bioa_008	glycine	19222_124_RAB5B_RAB5B	19222_124_RAB5B_RAB5B	21	-0.00969368	0.0162223	0.550138	DeCODE	P61020	Lotta et al.	glycine	HMDB0000123	ENSG00000111540	RAB5B	FALSE
167801	MR-IVW LD	bioa_008	glycine	19223_6_RAB1A_RAB1A	19223_6_RAB1A_RAB1A	21	-0.0133835	0.0195516	0.493646	DeCODE	P62820	Lotta et al.	glycine	HMDB0000123	ENSG00000138069	RAB1A	FALSE
167802	MR-IVW LD	bioa_008	glycine	19239_5_ARF1_ARF1	19239_5_ARF1_ARF1	21	-0.00465671	0.0162223	0.774069	DeCODE	P84077	Lotta et al.	glycine	HMDB0000123	ENSG00000143761	ARF1	FALSE
167803	MR-IVW LD	bioa_008	glycine	19249_18_KARS_SYK	19249_18_KARS_SYK	21	-0.00685368	0.0162223	0.672671	DeCODE	Q15046	Lotta et al.	glycine	HMDB0000123	ENSG00000065427	KARS	FALSE
167804	MR-IVW LD	bioa_008	glycine	19253_82_RAB2B_RAB2B	19253_82_RAB2B_RAB2B	21	-0.0306979	0.0162218	0.0584392	DeCODE	Q8WUD1	Lotta et al.	glycine	HMDB0000123	ENSG00000129472	RAB2B	FALSE
167805	MR-IVW LD	bioa_008	glycine	19254_125_GMPR_GMPR1	19254_125_GMPR_GMPR1	21	0.0218179	0.0162221	0.178642	DeCODE	P36959	Lotta et al.	glycine	HMDB0000123	ENSG00000137198	GMPR	FALSE
167806	MR-IVW LD	bioa_008	glycine	19258_24_GCDH_GCDH	19258_24_GCDH_GCDH	21	-0.018183	0.0162223	0.262344	DeCODE	Q92947	Lotta et al.	glycine	HMDB0000123	ENSG00000105607	GCDH	FALSE
167807	MR-IVW LD	bioa_008	glycine	19262_219_ACADVL_ACADV	19262_219_ACADVL_ACADV	21	-0.013621	0.016223	0.401128	DeCODE	P49748	Lotta et al.	glycine	HMDB0000123	ENSG00000072778	ACADVL	FALSE
167808	MR-IVW LD	bioa_008	glycine	19270_26_YARS_SYYC	19270_26_YARS_SYYC	21	-0.00607003	0.0162223	0.708272	DeCODE	P54577	Lotta et al.	glycine	HMDB0000123	ENSG00000134684	YARS	FALSE
167809	MR-IVW LD	bioa_008	glycine	19278_19_RAB1B_RAB1B	19278_19_RAB1B_RAB1B	21	-0.00632322	0.0162223	0.696695	DeCODE	Q9H0U4	Lotta et al.	glycine	HMDB0000123	ENSG00000174903	RAB1B	FALSE
167810	MR-IVW LD	bioa_008	glycine	19365_11_BCAT2_BCAT2	19365_11_BCAT2_BCAT2	21	-0.0020133	0.0162223	0.901231	DeCODE	O15382	Lotta et al.	glycine	HMDB0000123	ENSG00000105552	BCAT2	FALSE
167811	MR-IVW LD	bioa_008	glycine	19376_74_NNMT_NNMT	19376_74_NNMT_NNMT	21	0.01039	0.0162221	0.521859	DeCODE	P40261	Lotta et al.	glycine	HMDB0000123	ENSG00000166741	NNMT	FALSE
167812	MR-IVW LD	bioa_008	glycine	19446_1_GMPR2_GMPR2	19446_1_GMPR2_GMPR2	21	-0.0135496	0.0162227	0.403591	DeCODE	Q9P2T1	Lotta et al.	glycine	HMDB0000123	ENSG00000100938	GMPR2	FALSE
167813	MR-IVW LD	bioa_008	glycine	19448_104_UPP1_UPP1	19448_104_UPP1_UPP1	21	-0.0268425	0.0162209	0.0979628	DeCODE	Q16831	Lotta et al.	glycine	HMDB0000123	ENSG00000183696	UPP1	FALSE
167814	MR-IVW LD	bioa_008	glycine	19467_3_RBKS_RBSK	19467_3_RBKS_RBSK	21	-0.0135538	0.0162222	0.403433	DeCODE	Q9H477	Lotta et al.	glycine	HMDB0000123	ENSG00000171174	RBKS	FALSE
167815	MR-IVW LD	bioa_008	glycine	19483_16_KDSR_KDSR	19483_16_KDSR_KDSR	21	-0.00226099	0.0195516	0.907936	DeCODE	Q06136	Lotta et al.	glycine	HMDB0000123	ENSG00000119537	KDSR	FALSE
167816	MR-IVW LD	bioa_008	glycine	19496_1_NPL_NPL	19496_1_NPL_NPL	21	-0.0321913	0.0162215	0.047202	DeCODE	Q9BXD5	Lotta et al.	glycine	HMDB0000123	ENSG00000135838	NPL	FALSE
167817	MR-IVW LD	bioa_008	glycine	19504_22_DTYMK_KTHY	19504_22_DTYMK_KTHY	21	-0.00155529	0.0162223	0.923621	DeCODE	P23919	Lotta et al.	glycine	HMDB0000123	ENSG00000168393	DTYMK	FALSE
167818	MR-IVW LD	bioa_008	glycine	19506_6_GLYAT_GLYAT	19506_6_GLYAT_GLYAT	21	0.0126196	0.0162221	0.436613	DeCODE	Q6IB77	Lotta et al.	glycine	HMDB0000123	ENSG00000149124	GLYAT	FALSE
167819	MR-IVW LD	bioa_008	glycine	19518_12_HK3_HXK3	19518_12_HK3_HXK3	21	-0.0322854	0.0162219	0.0465657	DeCODE	P52790	Lotta et al.	glycine	HMDB0000123	ENSG00000160883	HK3	FALSE
167820	MR-IVW LD	bioa_008	glycine	2622_18_HMOX2_HO_2	2622_18_HMOX2_HO_2	21	-0.0194822	0.0162221	0.229764	DeCODE	P30519	Lotta et al.	glycine	HMDB0000123	ENSG00000103415	HMOX2	FALSE
167821	MR-IVW LD	bioa_008	glycine	2642_4_PAFAH1B2_PAFAH_beta_subunit	2642_4_PAFAH1B2_PAFAH_beta_subunit	21	-0.00685525	0.0162223	0.6726	DeCODE	P68402	Lotta et al.	glycine	HMDB0000123	ENSG00000168092	PAFAH1B2	FALSE
167822	MR-IVW LD	bioa_008	glycine	2870_29_RAC1_RAC1	2870_29_RAC1_RAC1	21	-0.00358944	0.0162223	0.824886	DeCODE	P63000	Lotta et al.	glycine	HMDB0000123	ENSG00000136238	RAC1	FALSE
167823	MR-IVW LD	bioa_008	glycine	2943_5_CYP3A4_Cytochrome_P450_3A4	2943_5_CYP3A4_Cytochrome_P450_3A4	21	-0.0255202	0.0162222	0.115679	DeCODE	P08684	Lotta et al.	glycine	HMDB0000123	ENSG00000160868	CYP3A4	FALSE
167824	MR-IVW LD	bioa_008	glycine	2991_9_IL1R1_IL_1_sRI	2991_9_IL1R1_IL_1_sRI	21	0.0387396	0.0162219	0.0169357	DeCODE	P14778	Lotta et al.	glycine	HMDB0000123	ENSG00000115594	IL1R1	FALSE
167825	MR-IVW LD	bioa_008	glycine	2993_1_IL18RAP_IL_18_Rb	2993_1_IL18RAP_IL_18_Rb	21	-0.0114274	0.0162223	0.481165	DeCODE	O95256	Lotta et al.	glycine	HMDB0000123	ENSG00000115607	IL18RAP	FALSE
167826	MR-IVW LD	bioa_008	glycine	2994_71_IL1RL2_IL_1Rrp2	2994_71_IL1RL2_IL_1Rrp2	21	-0.00279403	0.0162223	0.863253	DeCODE	Q9HB29	Lotta et al.	glycine	HMDB0000123	ENSG00000115598	IL1RL2	FALSE
167827	MR-IVW LD	bioa_008	glycine	3182_38_ENTPD1_CD39	3182_38_ENTPD1_CD39	21	-0.00225887	0.0162223	0.889257	DeCODE	P49961	Lotta et al.	glycine	HMDB0000123	ENSG00000138185	ENTPD1	FALSE
167828	MR-IVW LD	bioa_008	glycine	3192_3_CNDP2_Glutamate_carboxypeptidase	3192_3_CNDP2_Glutamate_carboxypeptidase	21	-0.0127215	0.0162223	0.432923	DeCODE	Q96KP4	Lotta et al.	glycine	HMDB0000123	ENSG00000133313	CNDP2	FALSE
167829	MR-IVW LD	bioa_008	glycine	3232_28_ACP5_TrATPase	3232_28_ACP5_TrATPase	21	0.0204088	0.0162221	0.208362	DeCODE	P13686	Lotta et al.	glycine	HMDB0000123	ENSG00000102575	ACP5	FALSE
167830	MR-IVW LD	bioa_008	glycine	3343_1_ACY1_Aminoacylase_1	3343_1_ACY1_Aminoacylase_1	21	0.0506816	0.0162198	0.00178004	DeCODE	Q03154	Lotta et al.	glycine	HMDB0000123	ENSG00000114786	ACY1	FALSE
167831	MR-IVW LD	bioa_008	glycine	3583_54_ARSA_Arylsulfatase_A	3583_54_ARSA_Arylsulfatase_A	21	0.011882	0.0162221	0.463891	DeCODE	P15289	Lotta et al.	glycine	HMDB0000123	ENSG00000100299	ARSA	FALSE
167832	MR-IVW LD	bioa_008	glycine	3761_4_PTGS2_COX_2	3761_4_PTGS2_COX_2	21	-0.0255162	0.016222	0.115733	DeCODE	P35354	Lotta et al.	glycine	HMDB0000123	ENSG00000073756	PTGS2	FALSE
167833	MR-IVW LD	bioa_008	glycine	3800_71_CKB_CK_BB	3800_71_CKB_CK_BB	21	-0.0111778	0.0162222	0.490795	DeCODE	P12277	Lotta et al.	glycine	HMDB0000123	ENSG00000166165	CKB	FALSE
167834	MR-IVW LD	bioa_008	glycine	3848_14_GAPDH_GAPDH__liver	3848_14_GAPDH_GAPDH__liver	21	-0.0174867	0.0162222	0.281057	DeCODE	P04406	Lotta et al.	glycine	HMDB0000123	ENSG00000111640	GAPDH	FALSE
167835	MR-IVW LD	bioa_008	glycine	3890_8_LDHB_LDH_H_1	3890_8_LDHB_LDH_H_1	21	-0.0143898	0.0195516	0.461734	DeCODE	P07195	Lotta et al.	glycine	HMDB0000123	ENSG00000111716	LDHB	FALSE
167836	MR-IVW LD	bioa_008	glycine	4234_8_IL1RL1_IL_1_R4	4234_8_IL1RL1_IL_1_R4	21	0.0376322	0.0162214	0.0203456	DeCODE	Q01638	Lotta et al.	glycine	HMDB0000123	ENSG00000115602	IL1RL1	FALSE
167837	MR-IVW LD	bioa_008	glycine	4294_16_SPHK1_Sphingosine_kinase_1	4294_16_SPHK1_Sphingosine_kinase_1	21	-0.00094354	0.0162223	0.953619	DeCODE	Q9NYA1	Lotta et al.	glycine	HMDB0000123	ENSG00000176170	SPHK1	FALSE
167838	MR-IVW LD	bioa_008	glycine	4301_58_TK1_Thymidine_kinase	4301_58_TK1_Thymidine_kinase	21	-0.0094332	0.0162223	0.560907	DeCODE	P04183	Lotta et al.	glycine	HMDB0000123	ENSG00000167900	TK1	FALSE
167839	MR-IVW LD	bioa_008	glycine	4435_66_ENPP7_ENPP7	4435_66_ENPP7_ENPP7	21	-0.0212658	0.0162221	0.189887	DeCODE	Q6UWV6	Lotta et al.	glycine	HMDB0000123	ENSG00000182156	ENPP7	FALSE
167840	MR-IVW LD	bioa_008	glycine	4436_1_ENTPD3_ENTP3	4436_1_ENTPD3_ENTP3	21	-0.00790595	0.0162223	0.62601	DeCODE	O75355	Lotta et al.	glycine	HMDB0000123	ENSG00000168032	ENTPD3	FALSE
167841	MR-IVW LD	bioa_008	glycine	4437_56_ENTPD5_ENTP5	4437_56_ENTPD5_ENTP5	21	0.0259615	0.0162222	0.109517	DeCODE	O75356	Lotta et al.	glycine	HMDB0000123	ENSG00000187097	ENTPD5	FALSE
167842	MR-IVW LD	bioa_008	glycine	4468_21_SPHK2_SPHK2	4468_21_SPHK2_SPHK2	21	-0.0184717	0.0162222	0.254843	DeCODE	Q9NRA0	Lotta et al.	glycine	HMDB0000123	ENSG00000063176	SPHK2	FALSE
167843	MR-IVW LD	bioa_008	glycine	4535_50_BST1_BST1	4535_50_BST1_BST1	21	0.0507273	0.0162212	0.00176464	DeCODE	Q10588	Lotta et al.	glycine	HMDB0000123	ENSG00000109743	BST1	FALSE
167844	MR-IVW LD	bioa_008	glycine	4559_64_KYNU_KYNU	4559_64_KYNU_KYNU	21	0.00508265	0.0162227	0.75405	DeCODE	Q16719	Lotta et al.	glycine	HMDB0000123	ENSG00000115919	KYNU	FALSE
167845	MR-IVW LD	bioa_008	glycine	4965_27_ATP5B_ATP_synthase_beta_chain	4965_27_ATP5B_ATP_synthase_beta_chain	21	-0.00563764	0.0162223	0.728198	DeCODE	P06576	Lotta et al.	glycine	HMDB0000123	ENSG00000110955	ATP5B	FALSE
167846	MR-IVW LD	bioa_008	glycine	5011_11_NAMPT_PBEF	5011_11_NAMPT_PBEF	21	-0.0292006	0.0162219	0.0718498	DeCODE	P43490	Lotta et al.	glycine	HMDB0000123	ENSG00000105835	NAMPT	FALSE
167847	MR-IVW LD	bioa_008	glycine	5015_15_PLA2G7_PAFAH	5015_15_PLA2G7_PAFAH	21	0.00123434	0.016222	0.939347	DeCODE	Q13093	Lotta et al.	glycine	HMDB0000123	ENSG00000146070	PLA2G7	FALSE
167848	MR-IVW LD	bioa_008	glycine	5020_50_PGK1_phosphoglycerate_kinase_1	5020_50_PGK1_phosphoglycerate_kinase_1	21	-0.0133825	0.0162223	0.409404	DeCODE	P00558	Lotta et al.	glycine	HMDB0000123	ENSG00000102144	PGK1	FALSE
167849	MR-IVW LD	bioa_008	glycine	5030_52_SIRT2_SIRT2	5030_52_SIRT2_SIRT2	21	-0.0255702	0.0162219	0.114962	DeCODE	Q8IXJ6	Lotta et al.	glycine	HMDB0000123	ENSG00000068903	SIRT2	FALSE
167850	MR-IVW LD	bioa_008	glycine	5082_51_IL1RAPL2_IL_1_sR9	5082_51_IL1RAPL2_IL_1_sR9	21	-0.0292549	0.0162218	0.07132	DeCODE	Q9NP60	Lotta et al.	glycine	HMDB0000123	ENSG00000189108	IL1RAPL2	FALSE
167851	MR-IVW LD	bioa_008	glycine	5229_90_IMPDH1_IMDH1	5229_90_IMPDH1_IMDH1	21	-0.0219877	0.0162223	0.17529	DeCODE	P20839	Lotta et al.	glycine	HMDB0000123	ENSG00000106348	IMPDH1	FALSE
167852	MR-IVW LD	bioa_008	glycine	5250_53_IMPDH2_IMDH2	5250_53_IMPDH2_IMDH2	21	-0.0101761	0.0162223	0.530466	DeCODE	P12268	Lotta et al.	glycine	HMDB0000123	ENSG00000178035	IMPDH2	FALSE
167853	MR-IVW LD	bioa_008	glycine	5456_59_CNDP1_CNDP1	5456_59_CNDP1_CNDP1	21	0.0411786	0.0162203	0.0111264	DeCODE	Q96KN2	Lotta et al.	glycine	HMDB0000123	ENSG00000150656	CNDP1	FALSE
167854	MR-IVW LD	bioa_008	glycine	5478_50_FOLH1_PSMA	5478_50_FOLH1_PSMA	21	0.00474615	0.0162221	0.769849	DeCODE	Q04609	Lotta et al.	glycine	HMDB0000123	ENSG00000086205	FOLH1	FALSE
167855	MR-IVW LD	bioa_008	glycine	5620_13_PAM_AMD	5620_13_PAM_AMD	21	-0.0152156	0.016222	0.348264	DeCODE	P19021	Lotta et al.	glycine	HMDB0000123	ENSG00000145730	PAM	FALSE
167856	MR-IVW LD	bioa_008	glycine	5742_14_ACP6_PPA6	5742_14_ACP6_PPA6	21	-0.0113162	0.0162222	0.485442	DeCODE	Q9NPH0	Lotta et al.	glycine	HMDB0000123	ENSG00000162836	ACP6	FALSE
167857	MR-IVW LD	bioa_008	glycine	5843_60_EHMT2_NG36	5843_60_EHMT2_NG36	21	-0.00281482	0.0162219	0.862243	DeCODE	Q96KQ7	Lotta et al.	glycine	HMDB0000123	ENSG00000204371	EHMT2	FALSE
167858	MR-IVW LD	bioa_008	glycine	5867_60_ARG1_ARGI1	5867_60_ARG1_ARGI1	21	-0.0109154	0.0162223	0.501033	DeCODE	P05089	Lotta et al.	glycine	HMDB0000123	ENSG00000118520	ARG1	FALSE
167859	MR-IVW LD	bioa_008	glycine	5909_51_NME1_Nucleoside_diphosphate_kinase_A	5909_51_NME1_Nucleoside_diphosphate_kinase_A	21	-0.0047712	0.0162223	0.768671	DeCODE	P15531	Lotta et al.	glycine	HMDB0000123	ENSG00000239672	NME1	FALSE
167860	MR-IVW LD	bioa_008	glycine	6077_63_CECR1_CECR1	6077_63_CECR1_CECR1	21	0.0396977	0.0162209	0.0143925	DeCODE	Q9NZK5	Lotta et al.	glycine	HMDB0000123	ENSG00000093072	CECR1	FALSE
167861	MR-IVW LD	bioa_008	glycine	6221_1_ADPGK_ADPGK	6221_1_ADPGK_ADPGK	21	0.00153717	0.0162223	0.924508	DeCODE	Q9BRR6	Lotta et al.	glycine	HMDB0000123	ENSG00000159322	ADPGK	FALSE
167862	MR-IVW LD	bioa_008	glycine	6431_68_PCYOX1_PCYOX	6431_68_PCYOX1_PCYOX	21	-0.011912	0.0162222	0.462765	DeCODE	Q9UHG3	Lotta et al.	glycine	HMDB0000123	ENSG00000116005	PCYOX1	FALSE
167863	MR-IVW LD	bioa_008	glycine	6434_18_AOC2_Amine_oxidase	6434_18_AOC2_Amine_oxidase	21	-0.00103866	0.0162242	0.948955	DeCODE	O75106	Lotta et al.	glycine	HMDB0000123	ENSG00000131480	AOC2	FALSE
167864	MR-IVW LD	bioa_008	glycine	6480_1_CANT1_CANT1	6480_1_CANT1_CANT1	21	-0.0341853	0.0162216	0.0350837	DeCODE	Q8WVQ1	Lotta et al.	glycine	HMDB0000123	ENSG00000171302	CANT1	FALSE
167865	MR-IVW LD	bioa_008	glycine	6706_18_ALPPL2_PPBN	6706_18_ALPPL2_PPBN	21	0.00582749	0.0162223	0.719425	DeCODE	P10696	Lotta et al.	glycine	HMDB0000123	ENSG00000163286	ALPPL2	FALSE
167866	MR-IVW LD	bioa_008	glycine	6715_63_ALPPL2_PPBN	6715_63_ALPPL2_PPBN	21	-0.0283794	0.0162212	0.0801997	DeCODE	P10696	Lotta et al.	glycine	HMDB0000123	ENSG00000163286	ALPPL2	FALSE
167867	MR-IVW LD	bioa_008	glycine	6923_1_PLOD2_PLOD2	6923_1_PLOD2_PLOD2	21	-0.0353389	0.0162203	0.0293556	DeCODE	O00469	Lotta et al.	glycine	HMDB0000123	ENSG00000152952	PLOD2	FALSE
167868	MR-IVW LD	bioa_008	glycine	6998_106_ASPH_HAAH	6998_106_ASPH_HAAH	21	-0.0196106	0.0162219	0.226701	DeCODE	Q12797	Lotta et al.	glycine	HMDB0000123	ENSG00000198363	ASPH	FALSE
167869	MR-IVW LD	bioa_008	glycine	7137_8_MSRA_MSRA	7137_8_MSRA_MSRA	21	-0.0363251	0.0162213	0.0251336	DeCODE	Q9UJ68	Lotta et al.	glycine	HMDB0000123	ENSG00000175806	MSRA	FALSE
167870	MR-IVW LD	bioa_008	glycine	7206_20_FBP1_F16P1	7206_20_FBP1_F16P1	21	0.0783564	0.016218	1.35541e-06	DeCODE	P09467	Lotta et al.	glycine	HMDB0000123	ENSG00000165140	FBP1	FALSE
167871	MR-IVW LD	bioa_008	glycine	7267_2_SPTLC2_LCB2	7267_2_SPTLC2_LCB2	21	-0.0245162	0.0162219	0.130712	DeCODE	O15270	Lotta et al.	glycine	HMDB0000123	ENSG00000100596	SPTLC2	FALSE
167872	MR-IVW LD	bioa_008	glycine	7761_125_CHKB_CHKB	7761_125_CHKB_CHKB	21	-0.000121853	0.0162223	0.994007	DeCODE	Q9Y259	Lotta et al.	glycine	HMDB0000123	ENSG00000100288	CHKB	FALSE
167873	MR-IVW LD	bioa_008	glycine	7824_88_MSRB3_MSRB3	7824_88_MSRB3_MSRB3	21	-0.0282686	0.0162216	0.0813949	DeCODE	Q8IXL7	Lotta et al.	glycine	HMDB0000123	ENSG00000174099	MSRB3	FALSE
167874	MR-IVW LD	bioa_008	glycine	7825_7_ABHD12_ABD12	7825_7_ABHD12_ABD12	21	-0.0466206	0.0162209	0.00405175	DeCODE	Q8N2K0	Lotta et al.	glycine	HMDB0000123	ENSG00000100997	ABHD12	FALSE
167875	MR-IVW LD	bioa_008	glycine	7879_12_CYP3A4_Cytochrome_P450_3A4	7879_12_CYP3A4_Cytochrome_P450_3A4	21	-0.0148454	0.0162222	0.360124	DeCODE	P08684	Lotta et al.	glycine	HMDB0000123	ENSG00000160868	CYP3A4	FALSE
167876	MR-IVW LD	bioa_008	glycine	7886_26_SPTLC1_SPTC1	7886_26_SPTLC1_SPTC1	21	-0.0201878	0.0162222	0.213331	DeCODE	O15269	Lotta et al.	glycine	HMDB0000123	ENSG00000090054	SPTLC1	FALSE
167877	MR-IVW LD	bioa_008	glycine	7986_98_NAALAD2_NALD2	7986_98_NAALAD2_NALD2	21	0.0064683	0.0162222	0.690091	DeCODE	Q9Y3Q0	Lotta et al.	glycine	HMDB0000123	ENSG00000077616	NAALAD2	FALSE
167878	MR-IVW LD	bioa_008	glycine	7999_23_ENTPD1_CD39	7999_23_ENTPD1_CD39	21	0.0302889	0.0162216	0.0618742	DeCODE	P49961	Lotta et al.	glycine	HMDB0000123	ENSG00000138185	ENTPD1	FALSE
167879	MR-IVW LD	bioa_008	glycine	8004_15_GAPDHS_G3PT	8004_15_GAPDHS_G3PT	21	-0.0133217	0.0162221	0.411531	DeCODE	O14556	Lotta et al.	glycine	HMDB0000123	ENSG00000105679	GAPDHS	FALSE
167880	MR-IVW LD	bioa_008	glycine	8011_96_PAPL_PAPL	8011_96_PAPL_PAPL	21	-0.050386	0.0162213	0.00189527	DeCODE	Q6ZNF0	Lotta et al.	glycine	HMDB0000123	ENSG00000183760	ACP7	FALSE
167881	MR-IVW LD	bioa_008	glycine	8269_327_ARSK_ARSK	8269_327_ARSK_ARSK	21	-0.00757022	0.0162223	0.640746	DeCODE	Q6UWY0	Lotta et al.	glycine	HMDB0000123	ENSG00000164291	ARSK	FALSE
167882	MR-IVW LD	bioa_008	glycine	8325_37_ADH4_ADH4	8325_37_ADH4_ADH4	21	0.0506665	0.01622	0.00178594	DeCODE	P08319	Lotta et al.	glycine	HMDB0000123	ENSG00000198099	ADH4	FALSE
167883	MR-IVW LD	bioa_008	glycine	8328_9_ETNK1_EKI1	8328_9_ETNK1_EKI1	21	-0.0156033	0.0162291	0.33633	DeCODE	Q9HBU6	Lotta et al.	glycine	HMDB0000123	ENSG00000139163	ETNK1	FALSE
167884	MR-IVW LD	bioa_008	glycine	8396_42_FAAH2_FAAH2	8396_42_FAAH2_FAAH2	21	-0.0214735	0.0162219	0.185589	DeCODE	Q6GMR7	Lotta et al.	glycine	HMDB0000123	ENSG00000165591	FAAH2	FALSE
167885	MR-IVW LD	bioa_008	glycine	8569_147_ARL8B_ARL8B	8569_147_ARL8B_ARL8B	21	-0.0153315	0.0162252	0.344702	DeCODE	Q9NVJ2	Lotta et al.	glycine	HMDB0000123	ENSG00000134108	ARL8B	FALSE
167886	MR-IVW LD	bioa_008	glycine	8932_1_ENTPD6_ENTP6	8932_1_ENTPD6_ENTP6	21	-0.0310329	0.0162219	0.055745	DeCODE	O75354	Lotta et al.	glycine	HMDB0000123	ENSG00000197586	ENTPD6	FALSE
167887	MR-IVW LD	bioa_008	glycine	9000_177_SLC3A1_SLC31	9000_177_SLC3A1_SLC31	21	-0.0069774	0.0162223	0.667114	DeCODE	Q07837	Lotta et al.	glycine	HMDB0000123	ENSG00000138079	SLC3A1	FALSE
167888	MR-IVW LD	bioa_008	glycine	9045_3_SLC27A2_S27A2	9045_3_SLC27A2_S27A2	21	-0.0182367	0.0162221	0.260934	DeCODE	O14975	Lotta et al.	glycine	HMDB0000123	ENSG00000140284	SLC27A2	FALSE
167889	MR-IVW LD	bioa_008	glycine	9231_23_IMPAD1_IMPA3	9231_23_IMPAD1_IMPA3	21	-0.00623165	0.0162246	0.700914	DeCODE	Q9NX62	Lotta et al.	glycine	HMDB0000123	ENSG00000104331	IMPAD1	FALSE
167890	MR-IVW LD	bioa_008	glycine	9237_54_ACP2_Lysosomal_acid_phosphatase	9237_54_ACP2_Lysosomal_acid_phosphatase	21	0.0102239	0.0162222	0.528536	DeCODE	P11117	Lotta et al.	glycine	HMDB0000123	ENSG00000134575	ACP2	FALSE
167891	MR-IVW LD	bioa_008	glycine	9244_27_PPT1_PPT1	9244_27_PPT1_PPT1	21	-0.00360662	0.0162223	0.824061	DeCODE	P50897	Lotta et al.	glycine	HMDB0000123	ENSG00000131238	PPT1	FALSE
167892	MR-IVW LD	bioa_008	glycine	9385_4_GAA_GAA	9385_4_GAA_GAA	21	0.0132431	0.0162221	0.414294	DeCODE	P10253	Lotta et al.	glycine	HMDB0000123	ENSG00000171298	GAA	FALSE
167893	MR-IVW LD	bioa_008	glycine	9482_110_NUDT9_NUDT9	9482_110_NUDT9_NUDT9	21	-0.017415	0.0162221	0.283033	DeCODE	Q9BW91	Lotta et al.	glycine	HMDB0000123	ENSG00000170502	NUDT9	FALSE
167894	MR-IVW LD	bioa_008	glycine	9504_19_RAB27A_RB27A	9504_19_RAB27A_RB27A	21	-0.0255332	0.0162261	0.115583	DeCODE	P51159	Lotta et al.	glycine	HMDB0000123	ENSG00000069974	RAB27A	FALSE
167895	MR-IVW LD	bioa_008	glycine	9518_95_PLA1A_PLA1A	9518_95_PLA1A_PLA1A	21	-0.0035144	0.0162222	0.828487	DeCODE	Q53H76	Lotta et al.	glycine	HMDB0000123	ENSG00000144837	PLA1A	FALSE
167896	MR-IVW LD	bioa_008	glycine	9759_13_IDO1_INDO	9759_13_IDO1_INDO	21	-0.046656	0.0162216	0.00402549	DeCODE	P14902	Lotta et al.	glycine	HMDB0000123	ENSG00000131203	IDO1	FALSE
167897	MR-IVW LD	bioa_008	glycine	9828_86_LDHC_LDHC	9828_86_LDHC_LDHC	21	-0.0309891	0.0162238	0.0561199	DeCODE	P07864	Lotta et al.	glycine	HMDB0000123	ENSG00000166796	LDHC	FALSE
167898	MR-IVW LD	bioa_008	glycine	9834_62_ADH1B_ADH1B	9834_62_ADH1B_ADH1B	21	-0.00692215	0.0162223	0.669593	DeCODE	P00325	Lotta et al.	glycine	HMDB0000123	ENSG00000196616	ADH1B	FALSE
167899	MR-IVW LD	bioa_008	glycine	9840_2_CDC42_Cdc42Hs	9840_2_CDC42_Cdc42Hs	21	-0.00158615	0.0162222	0.92211	DeCODE	P60953	Lotta et al.	glycine	HMDB0000123	ENSG00000070831	CDC42	FALSE
167900	MR-IVW LD	bioa_008	glycine	9855_10_RHOA_Rho_A	9855_10_RHOA_Rho_A	21	-0.0114548	0.0162223	0.480117	DeCODE	P61586	Lotta et al.	glycine	HMDB0000123	ENSG00000067560	RHOA	FALSE
167901	MR-IVW LD	bioa_008	glycine	9856_22_DHPS_DHYS	9856_22_DHPS_DHYS	21	-0.0161585	0.0162221	0.319211	DeCODE	P49366	Lotta et al.	glycine	HMDB0000123	ENSG00000095059	DHPS	FALSE
167902	MR-IVW LD	bioa_008	glycine	9859_180_SAT1_SSAT_1	9859_180_SAT1_SSAT_1	21	-0.0228866	0.016222	0.158292	DeCODE	P21673	Lotta et al.	glycine	HMDB0000123	ENSG00000130066	SAT1	FALSE
167903	MR-IVW LD	bioa_008	glycine	9867_23_FBP2_F16P2	9867_23_FBP2_F16P2	21	-0.0108165	0.0162223	0.504918	DeCODE	O00757	Lotta et al.	glycine	HMDB0000123	ENSG00000130957	FBP2	FALSE
167904	MR-IVW LD	bioa_008	glycine	9870_17_WARS_SYWC	9870_17_WARS_SYWC	21	-0.0466085	0.0162209	0.0040614	DeCODE	P23381	Lotta et al.	glycine	HMDB0000123	ENSG00000140105	WARS	FALSE
167905	MR-IVW LD	bioa_008	glycine	9880_33_TDO2_T23O	9880_33_TDO2_T23O	21	-0.0419019	0.0162213	0.00979051	DeCODE	P48775	Lotta et al.	glycine	HMDB0000123	ENSG00000151790	TDO2	FALSE
167906	MR-IVW LD	bioa_008	glycine	9885_41_RAP2A_RAP2A	9885_41_RAP2A_RAP2A	21	-0.0107898	0.0162223	0.505974	DeCODE	P10114	Lotta et al.	glycine	HMDB0000123	ENSG00000125249	RAP2A	FALSE
167907	MR-IVW LD	bioa_008	glycine	9910_9_MTAP_MTAP	9910_9_MTAP_MTAP	21	-0.0143102	0.0162222	0.377703	DeCODE	Q13126	Lotta et al.	glycine	HMDB0000123	ENSG00000099810	MTAP	FALSE
167911	MR-IVW LD	bioa_008	glycine	ACADM:P11310:OID31277:v1:Oncology_II	ACADM:P11310:OID31277:v1:Oncology_II	21	0.0198058	0.0166992	0.23561	PPP	P11310	Lotta et al.	glycine	HMDB0000123	ENSG00000117054	ACADM	FALSE
167912	MR-IVW LD	bioa_008	glycine	ACHE:P22303:OID30585:v1:Inflammation_II	ACHE:P22303:OID30585:v1:Inflammation_II	21	0.0612282	0.0167352	0.000253562	PPP	P22303	Lotta et al.	glycine	HMDB0000123	ENSG00000087085	ACHE	FALSE
167914	MR-IVW LD	bioa_008	glycine	ACOT13:Q9NPJ3:OID31522:v1:Oncology_II	ACOT13:Q9NPJ3:OID31522:v1:Oncology_II	21	-0.042615	0.0165847	0.0101835	PPP	Q9NPJ3	Lotta et al.	glycine	HMDB0000123	ENSG00000112304	ACOT13	FALSE
167915	MR-IVW LD	bioa_008	glycine	ACOX1:Q15067:OID20124:v1:Cardiometabolic	ACOX1:Q15067:OID20124:v1:Cardiometabolic	21	-0.0415584	0.0166098	0.012348	PPP	Q15067	Lotta et al.	glycine	HMDB0000123	ENSG00000161533	ACOX1	FALSE
167918	MR-IVW LD	bioa_008	glycine	ACP5:P13686:OID20314:v1:Cardiometabolic	ACP5:P13686:OID20314:v1:Cardiometabolic	21	-0.0063211	0.0165612	0.702698	PPP	P13686	Lotta et al.	glycine	HMDB0000123	ENSG00000102575	ACP5	FALSE
167919	MR-IVW LD	bioa_008	glycine	ACP6:Q9NPH0:OID21432:v1:Oncology	ACP6:Q9NPH0:OID21432:v1:Oncology	21	-0.00114352	0.0165587	0.944943	PPP	Q9NPH0	Lotta et al.	glycine	HMDB0000123	ENSG00000162836	ACP6	FALSE
167920	MR-IVW LD	bioa_008	glycine	ACY1:Q03154:OID20137:v1:Cardiometabolic	ACY1:Q03154:OID20137:v1:Cardiometabolic	21	0.040055	0.0166097	0.0158853	PPP	Q03154	Lotta et al.	glycine	HMDB0000123	ENSG00000114786	ACY1	FALSE
167921	MR-IVW LD	bioa_008	glycine	ACYP1:P07311:OID30642:v1:Inflammation_II	ACYP1:P07311:OID30642:v1:Inflammation_II	21	-0.0631534	0.0167679	0.000165665	PPP	P07311	Lotta et al.	glycine	HMDB0000123	ENSG00000119640	ACYP1	FALSE
167923	MR-IVW LD	bioa_008	glycine	ADA2:Q9NZK5:OID20394:v1:Cardiometabolic	ADA2:Q9NZK5:OID20394:v1:Cardiometabolic	21	0.0555515	0.0166794	0.000866755	PPP	Q9NZK5	Lotta et al.	glycine	HMDB0000123	ENSG00000093072	CECR1	FALSE
167924	MR-IVW LD	bioa_008	glycine	ADA:P00813:OID20645:v1:Inflammation	ADA:P00813:OID20645:v1:Inflammation	21	-0.0205747	0.0165239	0.213077	PPP	P00813	Lotta et al.	glycine	HMDB0000123	ENSG00000196839	ADA	FALSE
167926	MR-IVW LD	bioa_008	glycine	ADH1B:P00325:OID30612:v1:Inflammation_II	ADH1B:P00325:OID30612:v1:Inflammation_II	21	0.0280151	0.0167364	0.0941497	PPP	P00325	Lotta et al.	glycine	HMDB0000123	ENSG00000196616	ADH1B	FALSE
167928	MR-IVW LD	bioa_008	glycine	ADH4:P08319:OID20117:v1:Cardiometabolic	ADH4:P08319:OID20117:v1:Cardiometabolic	21	0.0358903	0.0167719	0.0323624	PPP	P08319	Lotta et al.	glycine	HMDB0000123	ENSG00000198099	ADH4	FALSE
167932	MR-IVW LD	bioa_008	glycine	AHCY:P23526:OID20199:v1:Cardiometabolic	AHCY:P23526:OID20199:v1:Cardiometabolic	21	-0.0149944	0.0166108	0.366691	PPP	P23526	Lotta et al.	glycine	HMDB0000123	ENSG00000101444	AHCY	FALSE
167933	MR-IVW LD	bioa_008	glycine	AK2:P54819:OID31142:v1:Neurology_II	AK2:P54819:OID31142:v1:Neurology_II	21	-0.0261242	0.0165714	0.114918	PPP	P54819	Lotta et al.	glycine	HMDB0000123	ENSG00000004455	AK2	FALSE
167934	MR-IVW LD	bioa_008	glycine	ALDH5A1:P51649:OID31047:v1:Neurology_II	ALDH5A1:P51649:OID31047:v1:Neurology_II	21	-0.0166845	0.0165664	0.313874	PPP	P51649	Lotta et al.	glycine	HMDB0000123	ENSG00000112294	ALDH5A1	FALSE
167938	MR-IVW LD	bioa_008	glycine	ALPI:P09923:OID30497:v1:Inflammation_II	ALPI:P09923:OID30497:v1:Inflammation_II	21	0.156233	0.0167786	1.26109e-20	PPP	P09923	Lotta et al.	glycine	HMDB0000123	ENSG00000163295	ALPI	FALSE
167939	MR-IVW LD	bioa_008	glycine	ALPP:P05187:OID21383:v1:Oncology	ALPP:P05187:OID21383:v1:Oncology	21	0.0571967	0.0166492	0.000591687	PPP	P05187	Lotta et al.	glycine	HMDB0000123	ENSG00000163283	ALPP	FALSE
167940	MR-IVW LD	bioa_008	glycine	AMDHD2:Q9Y303:OID30366:v1:Cardiometabolic_II	AMDHD2:Q9Y303:OID30366:v1:Cardiometabolic_II	21	0.00601964	0.0165544	0.716136	PPP	Q9Y303	Lotta et al.	glycine	HMDB0000123	ENSG00000162066	AMDHD2	FALSE
167941	MR-IVW LD	bioa_008	glycine	AMPD3:Q01432:OID31139:v1:Neurology_II	AMPD3:Q01432:OID31139:v1:Neurology_II	21	0.0528377	0.0165705	0.00142936	PPP	Q01432	Lotta et al.	glycine	HMDB0000123	ENSG00000133805	AMPD3	FALSE
167942	MR-IVW LD	bioa_008	glycine	AMY1A_AMY1B_AMY1C:P0DUB6_P0DTE7_P0DTE8:OID30707:v1:Inflammation_II	AMY1A_AMY1B_AMY1C:P0DUB6_P0DTE7_P0DTE8:OID30707:v1:Inflammation_II	21	0.0169107	0.0170969	0.322612	PPP	P0DUB6_P0DTE7_P0DTE8	Lotta et al.	glycine	HMDB0000123	ENSG00000187733	AMY1C	FALSE
167943	MR-IVW LD	bioa_008	glycine	AMY2A:P04746:OID20333:v1:Cardiometabolic	AMY2A:P04746:OID20333:v1:Cardiometabolic	21	0.012129	0.0170175	0.476011	PPP	P04746	Lotta et al.	glycine	HMDB0000123	ENSG00000243480	AMY2A	FALSE
167944	MR-IVW LD	bioa_008	glycine	AMY2B:P19961:OID20340:v1:Cardiometabolic	AMY2B:P19961:OID20340:v1:Cardiometabolic	21	0.00617449	0.0173054	0.721244	PPP	P19961	Lotta et al.	glycine	HMDB0000123	ENSG00000240038	AMY2B	FALSE
167945	MR-IVW LD	bioa_008	glycine	ANPEP:P15144:OID20350:v1:Cardiometabolic	ANPEP:P15144:OID20350:v1:Cardiometabolic	21	0.0365686	0.0165973	0.0275745	PPP	P15144	Lotta et al.	glycine	HMDB0000123	ENSG00000166825	ANPEP	FALSE
167947	MR-IVW LD	bioa_008	glycine	AOC3:Q16853:OID20389:v1:Cardiometabolic	AOC3:Q16853:OID20389:v1:Cardiometabolic	21	0.0464419	0.0165814	0.00509705	PPP	Q16853	Lotta et al.	glycine	HMDB0000123	ENSG00000131471	AOC3	FALSE
167949	MR-IVW LD	bioa_008	glycine	ARF6:P62330:OID31523:v1:Oncology_II	ARF6:P62330:OID31523:v1:Oncology_II	21	-0.0490982	0.0165845	0.00307148	PPP	P62330	Lotta et al.	glycine	HMDB0000123	ENSG00000165527	ARF6	FALSE
167950	MR-IVW LD	bioa_008	glycine	ARG1:P05089:OID21445:v1:Oncology	ARG1:P05089:OID21445:v1:Oncology	21	0.0264458	0.0166697	0.112636	PPP	P05089	Lotta et al.	glycine	HMDB0000123	ENSG00000118520	ARG1	FALSE
167951	MR-IVW LD	bioa_008	glycine	ARG2:P78540:OID31339:v1:Oncology_II	ARG2:P78540:OID31339:v1:Oncology_II	21	-0.00871969	0.0165902	0.599171	PPP	P78540	Lotta et al.	glycine	HMDB0000123	ENSG00000081181	ARG2	FALSE
167953	MR-IVW LD	bioa_008	glycine	ARSA:P15289:OID21138:v1:Neurology	ARSA:P15289:OID21138:v1:Neurology	21	-0.0391288	0.0166122	0.0185015	PPP	P15289	Lotta et al.	glycine	HMDB0000123	ENSG00000100299	ARSA	FALSE
167957	MR-IVW LD	bioa_008	glycine	ASS1:P00966:OID30170:v1:Cardiometabolic_II	ASS1:P00966:OID30170:v1:Cardiometabolic_II	21	0.146102	0.0168017	3.44764e-18	PPP	P00966	Lotta et al.	glycine	HMDB0000123	ENSG00000130707	ASS1	FALSE
167959	MR-IVW LD	bioa_008	glycine	BCAT1:P54687:OID30312:v1:Cardiometabolic_II	BCAT1:P54687:OID30312:v1:Cardiometabolic_II	21	-0.0647687	0.0165489	9.08623e-05	PPP	P54687	Lotta et al.	glycine	HMDB0000123	ENSG00000060982	BCAT1	FALSE
167960	MR-IVW LD	bioa_008	glycine	BCAT2:O15382:OID30844:v1:Neurology_II	BCAT2:O15382:OID30844:v1:Neurology_II	21	-0.00577813	0.0168183	0.731175	PPP	O15382	Lotta et al.	glycine	HMDB0000123	ENSG00000105552	BCAT2	FALSE
167961	MR-IVW LD	bioa_008	glycine	BCHE:P06276:OID30717:v1:Inflammation_II	BCHE:P06276:OID30717:v1:Inflammation_II	21	-0.111161	0.016688	2.71697e-11	PPP	P06276	Lotta et al.	glycine	HMDB0000123	ENSG00000114200	BCHE	FALSE
167962	MR-IVW LD	bioa_008	glycine	BHMT2:Q9H2M3:OID30051:v1:Cardiometabolic_II	BHMT2:Q9H2M3:OID30051:v1:Cardiometabolic_II	21	0.0114348	0.0168197	0.496604	PPP	Q9H2M3	Lotta et al.	glycine	HMDB0000123	ENSG00000132840	BHMT2	FALSE
167964	MR-IVW LD	bioa_008	glycine	BLVRB:P30043:OID21141:v1:Neurology	BLVRB:P30043:OID21141:v1:Neurology	21	-0.00441762	0.0166126	0.7903	PPP	P30043	Lotta et al.	glycine	HMDB0000123	ENSG00000090013	BLVRB	FALSE
167966	MR-IVW LD	bioa_008	glycine	BST1:Q10588:OID21051:v1:Neurology	BST1:Q10588:OID21051:v1:Neurology	21	0.104981	0.0165396	2.19239e-10	PPP	Q10588	Lotta et al.	glycine	HMDB0000123	ENSG00000109743	BST1	FALSE
167968	MR-IVW LD	bioa_008	glycine	CANT1:Q8WVQ1:OID20181:v1:Cardiometabolic	CANT1:Q8WVQ1:OID20181:v1:Cardiometabolic	21	-0.0284636	0.0166109	0.0866124	PPP	Q8WVQ1	Lotta et al.	glycine	HMDB0000123	ENSG00000171302	CANT1	FALSE
167971	MR-IVW LD	bioa_008	glycine	CBS:P35520:OID30200:v1:Cardiometabolic_II	CBS:P35520:OID30200:v1:Cardiometabolic_II	21	0.0446714	0.0167723	0.00773546	PPP	P35520	Lotta et al.	glycine	HMDB0000123	ENSG00000160200	CBS	FALSE
167972	MR-IVW LD	bioa_008	glycine	CDA:P32320:OID30345:v1:Cardiometabolic_II	CDA:P32320:OID30345:v1:Cardiometabolic_II	21	-0.0439236	0.0165662	0.00801594	PPP	P32320	Lotta et al.	glycine	HMDB0000123	ENSG00000158825	CDA	FALSE
167976	MR-IVW LD	bioa_008	glycine	CES1:P23141:OID20244:v1:Cardiometabolic	CES1:P23141:OID20244:v1:Cardiometabolic	21	0.0131304	0.016588	0.428617	PPP	P23141	Lotta et al.	glycine	HMDB0000123	ENSG00000198848	CES1	FALSE
167977	MR-IVW LD	bioa_008	glycine	CES2:O00748:OID21366:v1:Oncology	CES2:O00748:OID21366:v1:Oncology	21	-0.00475872	0.0166505	0.77503	PPP	O00748	Lotta et al.	glycine	HMDB0000123	ENSG00000172831	CES2	FALSE
167978	MR-IVW LD	bioa_008	glycine	CHAC2:Q8WUX2:OID21230:v1:Oncology	CHAC2:Q8WUX2:OID21230:v1:Oncology	21	-0.038364	0.0168073	0.022455	PPP	Q8WUX2	Lotta et al.	glycine	HMDB0000123	ENSG00000143942	CHAC2	FALSE
167981	MR-IVW LD	bioa_008	glycine	CKB:P12277:OID30400:v1:Cardiometabolic_II	CKB:P12277:OID30400:v1:Cardiometabolic_II	21	-0.0177235	0.0165533	0.284308	PPP	P12277	Lotta et al.	glycine	HMDB0000123	ENSG00000166165	CKB	FALSE
167983	MR-IVW LD	bioa_008	glycine	CKMT1A_CKMT1B:P12532:OID20721:v1:Inflammation	CKMT1A_CKMT1B:P12532:OID20721:v1:Inflammation	21	-0.0139395	0.0166523	0.402542	PPP	P12532	Lotta et al.	glycine	HMDB0000123	ENSG00000237289	CKMT1A	FALSE
167984	MR-IVW LD	bioa_008	glycine	CNDP1:Q96KN2:OID20347:v1:Cardiometabolic	CNDP1:Q96KN2:OID20347:v1:Cardiometabolic	21	0.0672891	0.0165764	4.92126e-05	PPP	Q96KN2	Lotta et al.	glycine	HMDB0000123	ENSG00000150656	CNDP1	FALSE
167986	MR-IVW LD	bioa_008	glycine	COMT:P21964:OID20086:v1:Cardiometabolic	COMT:P21964:OID20086:v1:Cardiometabolic	21	-0.0385115	0.0168347	0.0221598	PPP	P21964	Lotta et al.	glycine	HMDB0000123	ENSG00000093010	COMT	FALSE
167989	MR-IVW LD	bioa_008	glycine	DARS1:P14868:OID20903:v1:Neurology	DARS1:P14868:OID20903:v1:Neurology	21	-0.0261156	0.0166896	0.117634	PPP	P14868	Lotta et al.	glycine	HMDB0000123	ENSG00000115866	DARS	FALSE
167990	MR-IVW LD	bioa_008	glycine	DBH:P09172:OID30703:v1:Inflammation_II	DBH:P09172:OID30703:v1:Inflammation_II	21	0.00302505	0.0165561	0.855021	PPP	P09172	Lotta et al.	glycine	HMDB0000123	ENSG00000123454	DBH	FALSE
167991	MR-IVW LD	bioa_008	glycine	DGKA:P23743:OID30546:v1:Inflammation_II	DGKA:P23743:OID30546:v1:Inflammation_II	21	-0.038349	0.0167887	0.022359	PPP	P23743	Lotta et al.	glycine	HMDB0000123	ENSG00000065357	DGKA	FALSE
167993	MR-IVW LD	bioa_008	glycine	DGKZ:Q13574:OID20466:v1:Inflammation	DGKZ:Q13574:OID20466:v1:Inflammation	21	-0.0123485	0.0167632	0.46134	PPP	Q13574	Lotta et al.	glycine	HMDB0000123	ENSG00000149091	DGKZ	FALSE
167994	MR-IVW LD	bioa_008	glycine	DHODH:Q02127:OID30137:v1:Cardiometabolic_II	DHODH:Q02127:OID30137:v1:Cardiometabolic_II	21	0.0200784	0.0168195	0.232574	PPP	Q02127	Lotta et al.	glycine	HMDB0000123	ENSG00000102967	DHODH	FALSE
167995	MR-IVW LD	bioa_008	glycine	DHPS:P49366:OID31357:v1:Oncology_II	DHPS:P49366:OID31357:v1:Oncology_II	21	-0.0167784	0.0165902	0.311851	PPP	P49366	Lotta et al.	glycine	HMDB0000123	ENSG00000095059	DHPS	FALSE
167996	MR-IVW LD	bioa_008	glycine	DNM1:Q05193:OID31458:v1:Oncology_II	DNM1:Q05193:OID31458:v1:Oncology_II	21	-0.0478445	0.0165843	0.00391509	PPP	Q05193	Lotta et al.	glycine	HMDB0000123	ENSG00000106976	DNM1	FALSE
167997	MR-IVW LD	bioa_008	glycine	DNM3:Q9UQ16:OID31000:v1:Neurology_II	DNM3:Q9UQ16:OID31000:v1:Neurology_II	21	-0.0993939	0.0165612	1.95364e-09	PPP	Q9UQ16	Lotta et al.	glycine	HMDB0000123	ENSG00000197959	DNM3	FALSE
167998	MR-IVW LD	bioa_008	glycine	DTYMK:P23919:OID30308:v1:Cardiometabolic_II	DTYMK:P23919:OID30308:v1:Cardiometabolic_II	21	-0.057016	0.0165483	0.00057015	PPP	P23919	Lotta et al.	glycine	HMDB0000123	ENSG00000168393	DTYMK	FALSE
168000	MR-IVW LD	bioa_008	glycine	ENOPH1:Q9UHY7:OID31349:v1:Oncology_II	ENOPH1:Q9UHY7:OID31349:v1:Oncology_II	21	-0.000163899	0.0165904	0.992118	PPP	Q9UHY7	Lotta et al.	glycine	HMDB0000123	ENSG00000145293	ENOPH1	FALSE
168002	MR-IVW LD	bioa_008	glycine	ENPP7:Q6UWV6:OID20689:v1:Inflammation	ENPP7:Q6UWV6:OID20689:v1:Inflammation	21	0.00476285	0.0168864	0.777903	PPP	Q6UWV6	Lotta et al.	glycine	HMDB0000123	ENSG00000182156	ENPP7	FALSE
168007	MR-IVW LD	bioa_008	glycine	ENTPD5:O75356:OID20104:v1:Cardiometabolic	ENTPD5:O75356:OID20104:v1:Cardiometabolic	21	-0.0172555	0.0167726	0.303578	PPP	O75356	Lotta et al.	glycine	HMDB0000123	ENSG00000187097	ENTPD5	FALSE
168009	MR-IVW LD	bioa_008	glycine	ENTPD6:O75354:OID20100:v1:Cardiometabolic	ENTPD6:O75354:OID20100:v1:Cardiometabolic	21	-0.0562447	0.0167728	0.000798451	PPP	O75354	Lotta et al.	glycine	HMDB0000123	ENSG00000197586	ENTPD6	FALSE
168013	MR-IVW LD	bioa_008	glycine	FARSA:Q9Y285:OID30887:v1:Neurology_II	FARSA:Q9Y285:OID30887:v1:Neurology_II	21	-0.0402017	0.0167796	0.0165811	PPP	Q9Y285	Lotta et al.	glycine	HMDB0000123	ENSG00000179115	FARSA	FALSE
168015	MR-IVW LD	bioa_008	glycine	FBP1:P09467:OID20227:v1:Cardiometabolic	FBP1:P09467:OID20227:v1:Cardiometabolic	21	0.050942	0.0166095	0.00216188	PPP	P09467	Lotta et al.	glycine	HMDB0000123	ENSG00000165140	FBP1	FALSE
168019	MR-IVW LD	bioa_008	glycine	FOLH1:Q04609:OID30430:v1:Inflammation_II	FOLH1:Q04609:OID30430:v1:Inflammation_II	21	0.0282505	0.0167888	0.0924323	PPP	Q04609	Lotta et al.	glycine	HMDB0000123	ENSG00000086205	FOLH1	FALSE
168020	MR-IVW LD	bioa_008	glycine	GAD1:Q99259:OID31166:v1:Oncology_II	GAD1:Q99259:OID31166:v1:Oncology_II	21	0.0170887	0.0168603	0.310797	PPP	Q99259	Lotta et al.	glycine	HMDB0000123	ENSG00000128683	GAD1	FALSE
168021	MR-IVW LD	bioa_008	glycine	GAD2:Q05329:OID30449:v1:Inflammation_II	GAD2:Q05329:OID30449:v1:Inflammation_II	21	0.0359002	0.0167884	0.0324849	PPP	Q05329	Lotta et al.	glycine	HMDB0000123	ENSG00000136750	GAD2	FALSE
168022	MR-IVW LD	bioa_008	glycine	GAMT:Q14353:OID30133:v1:Cardiometabolic_II	GAMT:Q14353:OID30133:v1:Cardiometabolic_II	21	0.041225	0.0168188	0.0142412	PPP	Q14353	Lotta et al.	glycine	HMDB0000123	ENSG00000130005	GAMT	FALSE
168023	MR-IVW LD	bioa_008	glycine	GAPDH:P04406:OID30600:v1:Inflammation_II	GAPDH:P04406:OID30600:v1:Inflammation_II	21	-0.0548804	0.0169287	0.00118754	PPP	P04406	Lotta et al.	glycine	HMDB0000123	ENSG00000111640	GAPDH	FALSE
168025	MR-IVW LD	bioa_008	glycine	GART:P22102:OID31004:v1:Neurology_II	GART:P22102:OID31004:v1:Neurology_II	21	-0.0137286	0.0165665	0.407277	PPP	P22102	Lotta et al.	glycine	HMDB0000123	ENSG00000159131	GART	FALSE
168028	MR-IVW LD	bioa_008	glycine	GGCT:O75223:OID30304:v1:Cardiometabolic_II	GGCT:O75223:OID30304:v1:Cardiometabolic_II	21	-0.0504627	0.0165649	0.00231632	PPP	O75223	Lotta et al.	glycine	HMDB0000123	ENSG00000006625	GGCT	FALSE
168029	MR-IVW LD	bioa_008	glycine	GLA:P06280:OID30594:v1:Inflammation_II	GLA:P06280:OID30594:v1:Inflammation_II	21	-0.0724273	0.0167513	1.53452e-05	PPP	P06280	Lotta et al.	glycine	HMDB0000123	ENSG00000102393	GLA	FALSE
168030	MR-IVW LD	bioa_008	glycine	GMPR2:Q9P2T1:OID30623:v1:Inflammation_II	GMPR2:Q9P2T1:OID30623:v1:Inflammation_II	21	-0.0599482	0.0167355	0.000340852	PPP	Q9P2T1	Lotta et al.	glycine	HMDB0000123	ENSG00000100938	GMPR2	FALSE
168031	MR-IVW LD	bioa_008	glycine	GMPR:P36959:OID20641:v1:Inflammation	GMPR:P36959:OID20641:v1:Inflammation	21	-0.00732553	0.016524	0.657529	PPP	P36959	Lotta et al.	glycine	HMDB0000123	ENSG00000137198	GMPR	FALSE
168035	MR-IVW LD	bioa_008	glycine	GUK1:Q16774:OID30148:v1:Cardiometabolic_II	GUK1:Q16774:OID30148:v1:Cardiometabolic_II	21	0.0450154	0.0168189	0.00744006	PPP	Q16774	Lotta et al.	glycine	HMDB0000123	ENSG00000143774	GUK1	FALSE
168036	MR-IVW LD	bioa_008	glycine	HARS1:P12081:OID21086:v1:Neurology	HARS1:P12081:OID21086:v1:Neurology	21	-0.0370988	0.0166119	0.0255315	PPP	P12081	Lotta et al.	glycine	HMDB0000123	ENSG00000170445	HARS	FALSE
168037	MR-IVW LD	bioa_008	glycine	HDDC2:Q7Z4H3:OID31447:v1:Oncology_II	HDDC2:Q7Z4H3:OID31447:v1:Oncology_II	21	-0.00374692	0.0165857	0.821269	PPP	Q7Z4H3	Lotta et al.	glycine	HMDB0000123	ENSG00000111906	HDDC2	FALSE
168040	MR-IVW LD	bioa_008	glycine	HK2:P52789:OID20065:v1:Cardiometabolic	HK2:P52789:OID20065:v1:Cardiometabolic	21	-0.0253161	0.0167733	0.13122	PPP	P52789	Lotta et al.	glycine	HMDB0000123	ENSG00000159399	HK2	FALSE
168041	MR-IVW LD	bioa_008	glycine	HMGCL:P35914:OID30214:v1:Cardiometabolic_II	HMGCL:P35914:OID30214:v1:Cardiometabolic_II	21	-0.038274	0.016773	0.0224964	PPP	P35914	Lotta et al.	glycine	HMDB0000123	ENSG00000117305	HMGCL	FALSE
168042	MR-IVW LD	bioa_008	glycine	HMOX1:P09601:OID20217:v1:Cardiometabolic	HMOX1:P09601:OID20217:v1:Cardiometabolic	21	-0.107029	0.0167154	1.5233e-10	PPP	P09601	Lotta et al.	glycine	HMDB0000123	ENSG00000100292	HMOX1	FALSE
168044	MR-IVW LD	bioa_008	glycine	HMOX2:P30519:OID20887:v1:Neurology	HMOX2:P30519:OID20887:v1:Neurology	21	-0.0249646	0.0168044	0.137385	PPP	P30519	Lotta et al.	glycine	HMDB0000123	ENSG00000103415	HMOX2	FALSE
168045	MR-IVW LD	bioa_008	glycine	HNMT:P50135:OID20975:v1:Neurology	HNMT:P50135:OID20975:v1:Neurology	21	-0.0614676	0.0167167	0.00023597	PPP	P50135	Lotta et al.	glycine	HMDB0000123	ENSG00000150540	HNMT	FALSE
168047	MR-IVW LD	bioa_008	glycine	HRAS:P01112:OID31263:v1:Oncology_II	HRAS:P01112:OID31263:v1:Oncology_II	21	-0.0124719	0.0167147	0.455568	PPP	P01112	Lotta et al.	glycine	HMDB0000123	ENSG00000174775	HRAS	FALSE
168050	MR-IVW LD	bioa_008	glycine	IDO1:P14902:OID30230:v1:Cardiometabolic_II	IDO1:P14902:OID30230:v1:Cardiometabolic_II	21	-0.00833546	0.0167736	0.619232	PPP	P14902	Lotta et al.	glycine	HMDB0000123	ENSG00000131203	IDO1	FALSE
168051	MR-IVW LD	bioa_008	glycine	IDO1:P14902:OID30563:v1:Inflammation_II	IDO1:P14902:OID30563:v1:Inflammation_II	21	-0.00518705	0.0167892	0.757358	PPP	P14902	Lotta et al.	glycine	HMDB0000123	ENSG00000131203	IDO1	FALSE
168052	MR-IVW LD	bioa_008	glycine	IDO1:P14902:OID31050:v1:Neurology_II	IDO1:P14902:OID31050:v1:Neurology_II	21	-0.0187817	0.0165661	0.256902	PPP	P14902	Lotta et al.	glycine	HMDB0000123	ENSG00000131203	IDO1	FALSE
168053	MR-IVW LD	bioa_008	glycine	IDO1:P14902:OID31474:v1:Oncology_II	IDO1:P14902:OID31474:v1:Oncology_II	21	-0.0128045	0.0165853	0.440091	PPP	P14902	Lotta et al.	glycine	HMDB0000123	ENSG00000131203	IDO1	FALSE
168056	MR-IVW LD	bioa_008	glycine	IL18R1:Q13478:OID20652:v1:Inflammation	IL18R1:Q13478:OID20652:v1:Inflammation	21	-0.0257159	0.0165237	0.119636	PPP	Q13478	Lotta et al.	glycine	HMDB0000123	ENSG00000115604	IL18R1	FALSE
168057	MR-IVW LD	bioa_008	glycine	IL18RAP:O95256:OID20900:v1:Neurology	IL18RAP:O95256:OID20900:v1:Neurology	21	-0.0111863	0.0167213	0.503505	PPP	O95256	Lotta et al.	glycine	HMDB0000123	ENSG00000115607	IL18RAP	FALSE
168059	MR-IVW LD	bioa_008	glycine	IL1R1:P14778:OID21116:v1:Neurology	IL1R1:P14778:OID21116:v1:Neurology	21	0.0861706	0.0166237	2.17664e-07	PPP	P14778	Lotta et al.	glycine	HMDB0000123	ENSG00000115594	IL1R1	FALSE
168062	MR-IVW LD	bioa_008	glycine	IL1RAP:Q9NPH3:OID21126:v1:Neurology	IL1RAP:Q9NPH3:OID21126:v1:Neurology	21	-0.0269705	0.016611	0.10445	PPP	Q9NPH3	Lotta et al.	glycine	HMDB0000123	ENSG00000196083	IL1RAP	FALSE
168064	MR-IVW LD	bioa_008	glycine	IL1RL1:Q01638:OID20250:v1:Cardiometabolic	IL1RL1:Q01638:OID20250:v1:Cardiometabolic	21	0.0531684	0.016544	0.00131016	PPP	Q01638	Lotta et al.	glycine	HMDB0000123	ENSG00000115602	IL1RL1	FALSE
168066	MR-IVW LD	bioa_008	glycine	IL1RL2:Q9HB29:OID20487:v1:Inflammation	IL1RL2:Q9HB29:OID20487:v1:Inflammation	21	-0.00407596	0.0167631	0.807888	PPP	Q9HB29	Lotta et al.	glycine	HMDB0000123	ENSG00000115598	IL1RL2	FALSE
168070	MR-IVW LD	bioa_008	glycine	INPP1:P49441:OID21345:v1:Oncology	INPP1:P49441:OID21345:v1:Oncology	21	-0.0400372	0.0166501	0.0161895	PPP	P49441	Lotta et al.	glycine	HMDB0000123	ENSG00000151689	INPP1	FALSE
168071	MR-IVW LD	bioa_008	glycine	INPPL1:O15357:OID21314:v1:Oncology	INPPL1:O15357:OID21314:v1:Oncology	21	-0.0244221	0.0166505	0.142445	PPP	O15357	Lotta et al.	glycine	HMDB0000123	ENSG00000165458	INPPL1	FALSE
168073	MR-IVW LD	bioa_008	glycine	KDM3A:Q9Y4C1:OID30426:v1:Inflammation_II	KDM3A:Q9Y4C1:OID30426:v1:Inflammation_II	21	0.0585759	0.0167872	0.00048424	PPP	Q9Y4C1	Lotta et al.	glycine	HMDB0000123	ENSG00000115548	KDM3A	FALSE
168074	MR-IVW LD	bioa_008	glycine	KHK:P50053:OID30241:v1:Cardiometabolic_II	KHK:P50053:OID30241:v1:Cardiometabolic_II	21	-0.013823	0.0167738	0.409892	PPP	P50053	Lotta et al.	glycine	HMDB0000123	ENSG00000138030	KHK	FALSE
168078	MR-IVW LD	bioa_008	glycine	KYNU:Q16719:OID20669:v1:Inflammation	KYNU:Q16719:OID20669:v1:Inflammation	21	-0.0314577	0.0165234	0.056933	PPP	Q16719	Lotta et al.	glycine	HMDB0000123	ENSG00000115919	KYNU	FALSE
168081	MR-IVW LD	bioa_008	glycine	LYPLA2:O95372:OID30817:v1:Neurology_II	LYPLA2:O95372:OID30817:v1:Neurology_II	21	0.0248498	0.0168183	0.139529	PPP	O95372	Lotta et al.	glycine	HMDB0000123	ENSG00000011009	LYPLA2	FALSE
168083	MR-IVW LD	bioa_008	glycine	MARS1:P56192:OID30658:v1:Inflammation_II	MARS1:P56192:OID30658:v1:Inflammation_II	21	-0.0382875	0.016752	0.022281	PPP	P56192	Lotta et al.	glycine	HMDB0000123	ENSG00000166986	MARS1	FALSE
168084	MR-IVW LD	bioa_008	glycine	MGLL:Q99685:OID20711:v1:Inflammation	MGLL:Q99685:OID20711:v1:Inflammation	21	-0.0531554	0.0165873	0.00135258	PPP	Q99685	Lotta et al.	glycine	HMDB0000123	ENSG00000074416	MGLL	FALSE
168088	MR-IVW LD	bioa_008	glycine	MSRA:Q9UJ68:OID21513:v1:Oncology	MSRA:Q9UJ68:OID21513:v1:Oncology	21	-0.0561739	0.016578	0.00070285	PPP	Q9UJ68	Lotta et al.	glycine	HMDB0000123	ENSG00000175806	MSRA	FALSE
168091	MR-IVW LD	bioa_008	glycine	MTR:Q99707:OID30110:v1:Cardiometabolic_II	MTR:Q99707:OID30110:v1:Cardiometabolic_II	21	0.0291536	0.0168195	0.0830382	PPP	Q99707	Lotta et al.	glycine	HMDB0000123	ENSG00000116984	MTR	FALSE
